## Supplementary material for "Search for a genetic cause of variably protease-sensitive prionopathy": exome_summary_stats.tsv (part 58 of 224)

pos_id	chrom	pos	ref	alt	qual	filter	faf95_gnomad	faf95_gnomad_ancestry	incon_faf95	vpspr_ac	vpspr_an	af_pseudo
chr14-058258436-TAAAAAAA-TA	chr14	58258436	TAAAAAAA	TA	9324	VQSRTrancheINDEL99.00to99.50	0	none	9e-6	0	0	9e-6
chr14-058258436-TAAAAAAA-TAA	chr14	58258436	TAAAAAAA	TAA	9324	VQSRTrancheINDEL99.00to99.50	0	none	8.9e-5	0	0	8.9e-5
chr14-058258436-TAAAAAAA-TAAA	chr14	58258436	TAAAAAAA	TAAA	9324	VQSRTrancheINDEL99.00to99.50	0	none	2.2899999999999996e-4	0	0	2.2899999999999996e-4
chr14-058258436-TAAAAAAA-TAAAA	chr14	58258436	TAAAAAAA	TAAAA	9324	VQSRTrancheINDEL99.00to99.50	0	none	0.00127299999999999	0	0	0.00127299999999999
chr14-058258436-TAAAAAAA-TAAAAA	chr14	58258436	TAAAAAAA	TAAAAA	9324	VQSRTrancheINDEL99.00to99.50	0	none	0.002231	0	0	0.002231
chr14-058258436-TAAAAAAA-TAAAAAA	chr14	58258436	TAAAAAAA	TAAAAAA	9324	VQSRTrancheINDEL99.00to99.50	0	none	0.002982	0	0	0.002982
chr14-058258436-TAAAAAAA-TAAAAAAAA	chr14	58258436	TAAAAAAA	TAAAAAAAA	9324	VQSRTrancheINDEL99.00to99.50	0	none	1.87e-4	0	0	1.87e-4
chr14-058258436-TAAAAAAA-TAAAAAAAAA	chr14	58258436	TAAAAAAA	TAAAAAAAAA	9324	VQSRTrancheINDEL99.00to99.50	0	none	9e-6	0	0	9e-6
chr14-058261132-G-A	chr14	58261132	G	A	3292	VQSRTrancheINDEL95.00to96.00	4.31e-6	nfe	1.27e-4	0	88	1.27e-4
chr14-058261132-G-GT	chr14	58261132	G	GT	3292	VQSRTrancheINDEL95.00to96.00	0	none	0	0	88	1e-6
chr14-058261132-G-T	chr14	58261132	G	T	3292	VQSRTrancheINDEL95.00to96.00	0.0010705	nfe	0.003672	1	88	0.003672
chr14-058261141-CTTTT-*	chr14	58261141	CTTTT	*	990699	ExcessHet	0	none	7.030000000000006e-4	0	108	7.030000000000006e-4
chr14-058261141-CTTTT-ATTTT	chr14	58261141	CTTTT	ATTTT	990699	ExcessHet	0	none	3.6999999999999985e-5	0	108	3.6999999999999985e-5
chr14-058261141-CTTTT-C	chr14	58261141	CTTTT	C	990699	ExcessHet	6.48e-5	nfe	5.2999999999999994e-5	0	108	6.48e-5
chr14-058261141-CTTTT-CT	chr14	58261141	CTTTT	CT	990699	ExcessHet	0	none	0.003218	0	108	0.003218
chr14-058261141-CTTTT-CTT	chr14	58261141	CTTTT	CTT	990699	ExcessHet	0	none	0.045473	8	108	0.045473
chr14-058261141-CTTTT-CTTT	chr14	58261141	CTTTT	CTTT	990699	ExcessHet	0	none	0.22928	32	108	0.22928
chr14-058261141-CTTTT-CTTTTT	chr14	58261141	CTTTT	CTTTTT	990699	ExcessHet	0	none	0.076854	9	108	0.076854
chr14-058261141-CTTTT-CTTTTTT	chr14	58261141	CTTTT	CTTTTTT	990699	ExcessHet	0	none	0.003041	0	108	0.003041
chr14-058261141-CTTTT-CTTTTTTT	chr14	58261141	CTTTT	CTTTTTTT	990699	ExcessHet	0	none	7.099999999999998e-5	0	108	7.099999999999998e-5
chr14-058261141-CTTTT-CTTTTTTTT	chr14	58261141	CTTTT	CTTTTTTTT	990699	ExcessHet	0	none	0	0	108	1e-6
chr14-058261141-CTTTT-TTTTT	chr14	58261141	CTTTT	TTTTT	990699	ExcessHet	0	none	0.03166	0	108	0.03166
chr14-058261142-T-*	chr14	58261142	T	*	72	PASS	0	none	0.27927299999999966	40	86	0.27927299999999966
chr14-058261142-T-A	chr14	58261142	T	A	72	PASS	4.763e-5	nfe	2.2000000000000003e-5	0	86	4.763e-5
chr14-058261142-T-C	chr14	58261142	T	C	72	PASS	4.966e-4	sas	9e-6	0	86	4.966e-4
chr14-058261143-T-*	chr14	58261143	T	*	38	PASS	0	none	0.049327	8	78	0.049327
chr14-058261143-T-C	chr14	58261143	T	C	38	PASS	0	none	0	0	78	1e-6
chr14-058263908-A-G	chr14	58263908	A	G	7652328	PASS	0.81297	mid	0.7283130000000005	99	132	0.81297
chr14-058267136-G-A	chr14	58267136	G	A	250097	PASS	0.23763	afr	0.093653	0	0	0.23763
chr14-058267136-G-T	chr14	58267136	G	T	250097	PASS	0	none	9e-6	0	0	9e-6
chr14-058267249-G-A	chr14	58267249	G	A	8960	PASS	0.0049674	nfe	0.001961	1	40	0.0049674
chr14-058267249-G-T	chr14	58267249	G	T	8960	PASS	0	none	0	0	40	1e-6
chr14-058267564-G-C	chr14	58267564	G	C	434663	PASS	0.055671	nfe	0.043771	11	134	0.055671
chr14-058267826-T-C	chr14	58267826	T	C	3674	PASS	0.0021786	nfe	8.66e-4	0	12	0.0021786
chr14-058268940-CTTT-C	chr14	58268940	CTTT	C	9726.97	VQSRTrancheINDEL95.00to96.00	0	none	2.2000000000000003e-5	0	0	2.2000000000000003e-5
chr14-058268940-CTTT-CT	chr14	58268940	CTTT	CT	9726.97	VQSRTrancheINDEL95.00to96.00	0	none	5.620000000000005e-4	0	0	5.620000000000005e-4
chr14-058268940-CTTT-CTT	chr14	58268940	CTTT	CTT	9726.97	VQSRTrancheINDEL95.00to96.00	0	none	0.003841	0	0	0.003841
chr14-058268940-CTTT-CTTTT	chr14	58268940	CTTT	CTTTT	9726.97	VQSRTrancheINDEL95.00to96.00	0	none	0.00173699999999999	0	0	0.00173699999999999
chr14-058268940-CTTT-CTTTTT	chr14	58268940	CTTT	CTTTTT	9726.97	VQSRTrancheINDEL95.00to96.00	0	none	2.2899999999999996e-4	0	0	2.2899999999999996e-4
chr14-058268940-CTTT-CTTTTTT	chr14	58268940	CTTT	CTTTTTT	9726.97	VQSRTrancheINDEL95.00to96.00	0	none	3.6999999999999985e-5	0	0	3.6999999999999985e-5
chr14-058268941-T-*	chr14	58268941	T	*	51	VQSRTrancheSNP99.80to99.90	0	none	0.004655	0	0	0.004655
chr14-058268941-T-C	chr14	58268941	T	C	51	VQSRTrancheSNP99.80to99.90	0	none	0	0	0	1e-6
chr14-058270222-A-G	chr14	58270222	A	G	3962	PASS	7.2223e-4	nfe	3.3800000000000046e-4	1	122	7.2223e-4
chr14-058270812-T-A	chr14	58270812	T	A	9131878	PASS	0.81937	mid	0.7220970000000003	101	134	0.81937
chr14-058271043-G-C	chr14	58271043	G	C	35788	PASS	0	none	0	0	132	1e-6
chr14-058271043-G-GA	chr14	58271043	G	GA	35788	PASS	0.011199	sas	0.002389	1	132	0.011199
chr14-058271048-A-C	chr14	58271048	A	C	10279693	PASS	0	none	0	0	132	1e-6
chr14-058271048-A-T	chr14	58271048	A	T	10279693	PASS	0.82593	mid	0.739415	99	132	0.82593
chr14-058271107-TAA-*	chr14	58271107	TAA	*	347926	ExcessHet	0	none	3.3800000000000046e-4	0	104	3.3800000000000046e-4
chr14-058271107-TAA-AAA	chr14	58271107	TAA	AAA	347926	ExcessHet	0	none	0.002088	0	104	0.002088
chr14-058271107-TAA-T	chr14	58271107	TAA	T	347926	ExcessHet	6.0914e-4	nfe	0.002739	0	104	0.002739
chr14-058271107-TAA-TA	chr14	58271107	TAA	TA	347926	ExcessHet	0	none	0.164023	27	104	0.164023
chr14-058271107-TAA-TAAA	chr14	58271107	TAA	TAAA	347926	ExcessHet	0	none	0.04637400000000002	3	104	0.04637400000000002
chr14-058271107-TAA-TAAAA	chr14	58271107	TAA	TAAAA	347926	ExcessHet	0	none	3.820000000000003e-4	0	104	3.820000000000003e-4
chr14-058271107-TAA-TAAAAA	chr14	58271107	TAA	TAAAAA	347926	ExcessHet	0	none	0	0	104	1e-6
chr14-058271108-A-*	chr14	58271108	A	*	244	PASS	0	none	0.16709	27	86	0.16709
chr14-058271108-A-T	chr14	58271108	A	T	244	PASS	5.153e-5	nfe	7.099999999999998e-5	0	86	7.099999999999998e-5
chr14-058271868-A-T	chr14	58271868	A	T	4199	PASS	5.4118e-4	amr	1.47e-4	1	134	5.4118e-4
chr14-058285394-G-A	chr14	58285394	G	A	3206596	PASS	0.77874	mid	0.5832600000000003	82	108	0.77874
chr14-058285869-G-C	chr14	58285869	G	C	22667	PASS	0.3827	nfe	0.01608500000000001	0	0	0.3827
chr14-058291613-G-GT	chr14	58291613	G	GT	7955128.97	PASS	0.80771	mid	0.4822339999999995	0	0	0.80771
chr14-058294411-G-A	chr14	58294411	G	A	5654447	PASS	0.80005	mid	0.5023140000000005	2	2	0.80005
chr14-058294485-T-A	chr14	58294485	T	A	3692620	PASS	0	none	0	0	4	1e-6
chr14-058294485-T-C	chr14	58294485	T	C	3692620	PASS	0.78833	mid	0.5013980000000005	3	4	0.78833
chr14-058294542-G-A	chr14	58294542	G	A	63551	PASS	0.037159	amr	0.00808299999999999	0	30	0.037159
chr14-058295194-A-G	chr14	58295194	A	G	251755	PASS	0.6431	nfe	0.153097	0	0	0.6431
chr14-058295479-C-G	chr14	58295479	C	G	101338	PASS	0.41816	nfe	0.05454600000000002	0	0	0.41816
chr14-058295491-G-A	chr14	58295491	G	A	101788	PASS	0.38468	nfe	0.05401300000000001	0	0	0.38468
chr14-058295564-C-T	chr14	58295564	C	T	74398	PASS	0.38556	nfe	0.05276200000000002	0	0	0.38556
chr14-058295695-C-A	chr14	58295695	C	A	64209	PASS	0.4121	nfe	0.04576500000000002	0	0	0.4121
chr14-058295695-C-T	chr14	58295695	C	T	64209	PASS	0	none	0	0	0	1e-6
chr14-058295814-C-G	chr14	58295814	C	G	66414	PASS	0.32836	nfe	0.03411100000000001	0	0	0.32836
chr14-058295819-T-*	chr14	58295819	T	*	65312	PASS	0	none	9e-6	0	0	9e-6
chr14-058295819-T-C	chr14	58295819	T	C	65312	PASS	0.20442	nfe	0.03387200000000001	0	0	0.20442
chr14-058299721-T-G	chr14	58299721	T	G	17028	VQSRTrancheSNP99.90to99.95	0.012635	eas	0.01045099999999999	4	44	0.012635
chr14-058299899-A-G	chr14	58299899	A	G	22734671	PASS	0.82091	mid	0.737966	101	134	0.82091
chr14-058301615-C-T	chr14	58301615	C	T	1284907	PASS	0.12294	sas	0.07243300000000001	9	134	0.12294
chr14-058304914-A-G	chr14	58304914	A	G	15986890	PASS	0.81979	mid	0.7413240000000001	101	134	0.81979
chr14-058304914-A-T	chr14	58304914	A	T	15986890	PASS	2.027e-5	eas	9e-6	0	134	2.027e-5
chr14-058304931-A-C	chr14	58304931	A	C	798	PASS	1.549e-5	nfe	0	1	134	1.549e-5
chr14-058328212-A-G	chr14	58328212	A	G	306830	PASS	0.030282	sas	0.017461	5	134	0.030282
chr14-058328336-A-T	chr14	58328336	A	T	401	PASS	7.9e-7	nfe	0	1	134	1e-6
chr14-058328353-GAAA-*	chr14	58328353	GAAA	*	80815	ExcessHet	0	none	1.27e-4	0	114	1.27e-4
chr14-058328353-GAAA-AAAA	chr14	58328353	GAAA	AAAA	80815	ExcessHet	0	none	0.00122799999999999	0	114	0.00122799999999999
chr14-058328353-GAAA-CAAA	chr14	58328353	GAAA	CAAA	80815	ExcessHet	0	none	0	0	114	1e-6
chr14-058328353-GAAA-G	chr14	58328353	GAAA	G	80815	ExcessHet	0	none	3.6999999999999985e-5	0	114	3.6999999999999985e-5
chr14-058328353-GAAA-GA	chr14	58328353	GAAA	GA	80815	ExcessHet	0	none	4.950000000000003e-4	0	114	4.950000000000003e-4
chr14-058328353-GAAA-GAA	chr14	58328353	GAAA	GAA	80815	ExcessHet	0	none	0.026147	1	114	0.026147
chr14-058328353-GAAA-GAAAA	chr14	58328353	GAAA	GAAAA	80815	ExcessHet	0	none	0.04505400000000001	2	114	0.04505400000000001
chr14-058328353-GAAA-GAAAAA	chr14	58328353	GAAA	GAAAAA	80815	ExcessHet	0	none	1.6699999999999994e-4	0	114	1.6699999999999994e-4
chr14-058328353-GAAA-GAAAAAA	chr14	58328353	GAAA	GAAAAAA	80815	ExcessHet	0	none	8.9e-5	0	114	8.9e-5
chr14-058328353-GAAA-GAAAAAAA	chr14	58328353	GAAA	GAAAAAAA	80815	ExcessHet	0	none	3.6999999999999985e-5	0	114	3.6999999999999985e-5
chr14-058328353-GAAA-GAAAAAAAA	chr14	58328353	GAAA	GAAAAAAAA	80815	ExcessHet	0	none	2.2000000000000003e-5	0	114	2.2000000000000003e-5
chr14-058328353-GAAA-GAAAAAAAAA	chr14	58328353	GAAA	GAAAAAAAAA	80815	ExcessHet	0	none	2.2000000000000003e-5	0	114	2.2000000000000003e-5
chr14-058328353-GAAA-GAAAAAAAAAA	chr14	58328353	GAAA	GAAAAAAAAAA	80815	ExcessHet	0	none	2.2000000000000003e-5	0	114	2.2000000000000003e-5
chr14-058329734-AT-A	chr14	58329734	AT	A	18986.97	PASS	0.0010098	nfe	0.005364	0	128	0.005364
chr14-058329734-AT-ATT	chr14	58329734	AT	ATT	18986.97	PASS	0	none	0.01414199999999998	2	128	0.01414199999999998
chr14-058329734-AT-ATTT	chr14	58329734	AT	ATTT	18986.97	PASS	0	none	9e-6	0	128	9e-6
chr14-058330222-A-T	chr14	58330222	A	T	458412	PASS	0.024957	mid	0.02250600000000002	2	134	0.024957
chr14-058330280-G-A	chr14	58330280	G	A	197009	PASS	0.017962	nfe	0.01588000000000002	2	134	0.017962
chr14-058330280-G-C	chr14	58330280	G	C	197009	PASS	0	none	9e-6	0	134	9e-6
chr14-058346456-A-G	chr14	58346456	A	G	1519	PASS	8.912e-5	amr	2.2000000000000003e-5	1	134	8.912e-5
chr14-058346927-CAAAAAAAAAAAAAAAAAAAAAAAAAAAAAAAAA-C	chr14	58346927	CAAAAAAAAAAAAAAAAAAAAAAAAAAAAAAAAA	C	227131.97	VQSRTrancheINDEL99.50to99.90	2.85e-5	sas	0	0	6	2.85e-5
chr14-058346927-CAAAAAAAAAAAAAAAAAAAAAAAAAAAAAAAAA-CA	chr14	58346927	CAAAAAAAAAAAAAAAAAAAAAAAAAAAAAAAAA	CA	227131.97	VQSRTrancheINDEL99.50to99.90	0	none	9e-6	0	6	9e-6
chr14-058346927-CAAAAAAAAAAAAAAAAAAAAAAAAAAAAAAAAA-CAA	chr14	58346927	CAAAAAAAAAAAAAAAAAAAAAAAAAAAAAAAAA	CAA	227131.97	VQSRTrancheINDEL99.50to99.90	0	none	9e-6	0	6	9e-6
chr14-058346927-CAAAAAAAAAAAAAAAAAAAAAAAAAAAAAAAAA-CAAA	chr14	58346927	CAAAAAAAAAAAAAAAAAAAAAAAAAAAAAAAAA	CAAA	227131.97	VQSRTrancheINDEL99.50to99.90	0	none	6.999999999999998e-5	0	6	6.999999999999998e-5
chr14-058346927-CAAAAAAAAAAAAAAAAAAAAAAAAAAAAAAAAA-CAAAA	chr14	58346927	CAAAAAAAAAAAAAAAAAAAAAAAAAAAAAAAAA	CAAAA	227131.97	VQSRTrancheINDEL99.50to99.90	0	none	1.87e-4	0	6	1.87e-4
chr14-058346927-CAAAAAAAAAAAAAAAAAAAAAAAAAAAAAAAAA-CAAAAA	chr14	58346927	CAAAAAAAAAAAAAAAAAAAAAAAAAAAAAAAAA	CAAAAA	227131.97	VQSRTrancheINDEL99.50to99.90	0	none	2.2899999999999996e-4	0	6	2.2899999999999996e-4
chr14-058346927-CAAAAAAAAAAAAAAAAAAAAAAAAAAAAAAAAA-CAAAAAA	chr14	58346927	CAAAAAAAAAAAAAAAAAAAAAAAAAAAAAAAAA	CAAAAAA	227131.97	VQSRTrancheINDEL99.50to99.90	0	none	6.550000000000003e-4	0	6	6.550000000000003e-4
chr14-058346927-CAAAAAAAAAAAAAAAAAAAAAAAAAAAAAAAAA-CAAAAAAA	chr14	58346927	CAAAAAAAAAAAAAAAAAAAAAAAAAAAAAAAAA	CAAAAAAA	227131.97	VQSRTrancheINDEL99.50to99.90	0	none	0.00149199999999999	0	6	0.00149199999999999
chr14-058346927-CAAAAAAAAAAAAAAAAAAAAAAAAAAAAAAAAA-CAAAAAAAA	chr14	58346927	CAAAAAAAAAAAAAAAAAAAAAAAAAAAAAAAAA	CAAAAAAAA	227131.97	VQSRTrancheINDEL99.50to99.90	0	none	0.00166299999999999	0	6	0.00166299999999999
chr14-058346927-CAAAAAAAAAAAAAAAAAAAAAAAAAAAAAAAAA-CAAAAAAAAA	chr14	58346927	CAAAAAAAAAAAAAAAAAAAAAAAAAAAAAAAAA	CAAAAAAAAA	227131.97	VQSRTrancheINDEL99.50to99.90	0	none	0.00129699999999999	0	6	0.00129699999999999
chr14-058346927-CAAAAAAAAAAAAAAAAAAAAAAAAAAAAAAAAA-CAAAAAAAAAA	chr14	58346927	CAAAAAAAAAAAAAAAAAAAAAAAAAAAAAAAAA	CAAAAAAAAAA	227131.97	VQSRTrancheINDEL99.50to99.90	0	none	0.00166299999999999	0	6	0.00166299999999999
chr14-058346927-CAAAAAAAAAAAAAAAAAAAAAAAAAAAAAAAAA-CAAAAAAAAAAA	chr14	58346927	CAAAAAAAAAAAAAAAAAAAAAAAAAAAAAAAAA	CAAAAAAAAAAA	227131.97	VQSRTrancheINDEL99.50to99.90	0	none	0.002058	0	6	0.002058
chr14-058346927-CAAAAAAAAAAAAAAAAAAAAAAAAAAAAAAAAA-CAAAAAAAAAAAA	chr14	58346927	CAAAAAAAAAAAAAAAAAAAAAAAAAAAAAAAAA	CAAAAAAAAAAAA	227131.97	VQSRTrancheINDEL99.50to99.90	0	none	0.002431	0	6	0.002431
chr14-058346927-CAAAAAAAAAAAAAAAAAAAAAAAAAAAAAAAAA-CAAAAAAAAAAAAA	chr14	58346927	CAAAAAAAAAAAAAAAAAAAAAAAAAAAAAAAAA	CAAAAAAAAAAAAA	227131.97	VQSRTrancheINDEL99.50to99.90	0	none	0.002731	0	6	0.002731
chr14-058346927-CAAAAAAAAAAAAAAAAAAAAAAAAAAAAAAAAA-CAAAAAAAAAAAAAA	chr14	58346927	CAAAAAAAAAAAAAAAAAAAAAAAAAAAAAAAAA	CAAAAAAAAAAAAAA	227131.97	VQSRTrancheINDEL99.50to99.90	0	none	0.002731	0	6	0.002731
chr14-058346927-CAAAAAAAAAAAAAAAAAAAAAAAAAAAAAAAAA-CAAAAAAAAAAAAAAA	chr14	58346927	CAAAAAAAAAAAAAAAAAAAAAAAAAAAAAAAAA	CAAAAAAAAAAAAAAA	227131.97	VQSRTrancheINDEL99.50to99.90	0	none	0.002207	0	6	0.002207
chr14-058346927-CAAAAAAAAAAAAAAAAAAAAAAAAAAAAAAAAA-CAAAAAAAAAAAAAAAA	chr14	58346927	CAAAAAAAAAAAAAAAAAAAAAAAAAAAAAAAAA	CAAAAAAAAAAAAAAAA	227131.97	VQSRTrancheINDEL99.50to99.90	0	none	0.00151599999999999	0	6	0.00151599999999999
chr14-058346927-CAAAAAAAAAAAAAAAAAAAAAAAAAAAAAAAAA-CAAAAAAAAAAAAAAAAA	chr14	58346927	CAAAAAAAAAAAAAAAAAAAAAAAAAAAAAAAAA	CAAAAAAAAAAAAAAAAA	227131.97	VQSRTrancheINDEL99.50to99.90	0	none	0.00188499999999999	0	6	0.00188499999999999
chr14-058346927-CAAAAAAAAAAAAAAAAAAAAAAAAAAAAAAAAA-CAAAAAAAAAAAAAAAAAA	chr14	58346927	CAAAAAAAAAAAAAAAAAAAAAAAAAAAAAAAAA	CAAAAAAAAAAAAAAAAAA	227131.97	VQSRTrancheINDEL99.50to99.90	0	none	0.00193399999999999	0	6	0.00193399999999999
chr14-058346927-CAAAAAAAAAAAAAAAAAAAAAAAAAAAAAAAAA-CAAAAAAAAAAAAAAAAAAA	chr14	58346927	CAAAAAAAAAAAAAAAAAAAAAAAAAAAAAAAAA	CAAAAAAAAAAAAAAAAAAA	227131.97	VQSRTrancheINDEL99.50to99.90	0	none	0.00173699999999999	0	6	0.00173699999999999
chr14-058346927-CAAAAAAAAAAAAAAAAAAAAAAAAAAAAAAAAA-CAAAAAAAAAAAAAAAAAAAA	chr14	58346927	CAAAAAAAAAAAAAAAAAAAAAAAAAAAAAAAAA	CAAAAAAAAAAAAAAAAAAAA	227131.97	VQSRTrancheINDEL99.50to99.90	0	none	0.002306	0	6	0.002306
chr14-058346927-CAAAAAAAAAAAAAAAAAAAAAAAAAAAAAAAAA-CAAAAAAAAAAAAAAAAAAAAA	chr14	58346927	CAAAAAAAAAAAAAAAAAAAAAAAAAAAAAAAAA	CAAAAAAAAAAAAAAAAAAAAA	227131.97	VQSRTrancheINDEL99.50to99.90	0	none	0.002857	0	6	0.002857
chr14-058346927-CAAAAAAAAAAAAAAAAAAAAAAAAAAAAAAAAA-CAAAAAAAAAAAAAAAAAAAAAA	chr14	58346927	CAAAAAAAAAAAAAAAAAAAAAAAAAAAAAAAAA	CAAAAAAAAAAAAAAAAAAAAAA	227131.97	VQSRTrancheINDEL99.50to99.90	0	none	0.002656	0	6	0.002656
chr14-058346927-CAAAAAAAAAAAAAAAAAAAAAAAAAAAAAAAAA-CAAAAAAAAAAAAAAAAAAAAAAA	chr14	58346927	CAAAAAAAAAAAAAAAAAAAAAAAAAAAAAAAAA	CAAAAAAAAAAAAAAAAAAAAAAA	227131.97	VQSRTrancheINDEL99.50to99.90	0	none	0.002008	0	6	0.002008
chr14-058346927-CAAAAAAAAAAAAAAAAAAAAAAAAAAAAAAAAA-CAAAAAAAAAAAAAAAAAAAAAAAA	chr14	58346927	CAAAAAAAAAAAAAAAAAAAAAAAAAAAAAAAAA	CAAAAAAAAAAAAAAAAAAAAAAAA	227131.97	VQSRTrancheINDEL99.50to99.90	0	none	0.00110399999999999	0	6	0.00110399999999999
chr14-058346927-CAAAAAAAAAAAAAAAAAAAAAAAAAAAAAAAAA-CAAAAAAAAAAAAAAAAAAAAAAAAA	chr14	58346927	CAAAAAAAAAAAAAAAAAAAAAAAAAAAAAAAAA	CAAAAAAAAAAAAAAAAAAAAAAAAA	227131.97	VQSRTrancheINDEL99.50to99.90	0	none	6.550000000000003e-4	0	6	6.550000000000003e-4
chr14-058346927-CAAAAAAAAAAAAAAAAAAAAAAAAAAAAAAAAA-CAAAAAAAAAAAAAAAAAAAAAAAAAA	chr14	58346927	CAAAAAAAAAAAAAAAAAAAAAAAAAAAAAAAAA	CAAAAAAAAAAAAAAAAAAAAAAAAAA	227131.97	VQSRTrancheINDEL99.50to99.90	0	none	6.550000000000003e-4	0	6	6.550000000000003e-4
chr14-058346927-CAAAAAAAAAAAAAAAAAAAAAAAAAAAAAAAAA-CAAAAAAAAAAAAAAAAAAAAAAAAAAA	chr14	58346927	CAAAAAAAAAAAAAAAAAAAAAAAAAAAAAAAAA	CAAAAAAAAAAAAAAAAAAAAAAAAAAA	227131.97	VQSRTrancheINDEL99.50to99.90	0	none	4.480000000000004e-4	0	6	4.480000000000004e-4
chr14-058346927-CAAAAAAAAAAAAAAAAAAAAAAAAAAAAAAAAA-CAAAAAAAAAAAAAAAAAAAAAAAAAAAA	chr14	58346927	CAAAAAAAAAAAAAAAAAAAAAAAAAAAAAAAAA	CAAAAAAAAAAAAAAAAAAAAAAAAAAAA	227131.97	VQSRTrancheINDEL99.50to99.90	0	none	4.940000000000003e-4	0	6	4.940000000000003e-4
chr14-058346927-CAAAAAAAAAAAAAAAAAAAAAAAAAAAAAAAAA-CAAAAAAAAAAAAAAAAAAAAAAAAAAAAA	chr14	58346927	CAAAAAAAAAAAAAAAAAAAAAAAAAAAAAAAAA	CAAAAAAAAAAAAAAAAAAAAAAAAAAAAA	227131.97	VQSRTrancheINDEL99.50to99.90	0	none	5.160000000000003e-4	0	6	5.160000000000003e-4
chr14-058346927-CAAAAAAAAAAAAAAAAAAAAAAAAAAAAAAAAA-CAAAAAAAAAAAAAAAAAAAAAAAAAAAAAA	chr14	58346927	CAAAAAAAAAAAAAAAAAAAAAAAAAAAAAAAAA	CAAAAAAAAAAAAAAAAAAAAAAAAAAAAAA	227131.97	VQSRTrancheINDEL99.50to99.90	0	none	2.2899999999999996e-4	0	6	2.2899999999999996e-4
chr14-058346927-CAAAAAAAAAAAAAAAAAAAAAAAAAAAAAAAAA-CAAAAAAAAAAAAAAAAAAAAAAAAAAAAAAA	chr14	58346927	CAAAAAAAAAAAAAAAAAAAAAAAAAAAAAAAAA	CAAAAAAAAAAAAAAAAAAAAAAAAAAAAAAA	227131.97	VQSRTrancheINDEL99.50to99.90	0	none	2.2000000000000003e-5	0	6	2.2000000000000003e-5
chr14-058346927-CAAAAAAAAAAAAAAAAAAAAAAAAAAAAAAAAA-CAAAAAAAAAAAAAAAAAAAAAAAAAAAAAAAA	chr14	58346927	CAAAAAAAAAAAAAAAAAAAAAAAAAAAAAAAAA	CAAAAAAAAAAAAAAAAAAAAAAAAAAAAAAAA	227131.97	VQSRTrancheINDEL99.50to99.90	0	none	6.999999999999998e-5	0	6	6.999999999999998e-5
chr14-058346927-CAAAAAAAAAAAAAAAAAAAAAAAAAAAAAAAAA-CAAAAAAAAAAAAAAAAAAAAAAAAAAAAAAAAAA	chr14	58346927	CAAAAAAAAAAAAAAAAAAAAAAAAAAAAAAAAA	CAAAAAAAAAAAAAAAAAAAAAAAAAAAAAAAAAA	227131.97	VQSRTrancheINDEL99.50to99.90	0	none	2.08e-4	0	6	2.08e-4
chr14-058346927-CAAAAAAAAAAAAAAAAAAAAAAAAAAAAAAAAA-CAAAAAAAAAAAAAAAAAAAAAAAAAAAAAAAAAAA	chr14	58346927	CAAAAAAAAAAAAAAAAAAAAAAAAAAAAAAAAA	CAAAAAAAAAAAAAAAAAAAAAAAAAAAAAAAAAAA	227131.97	VQSRTrancheINDEL99.50to99.90	0	none	8.66e-4	0	6	8.66e-4
chr14-058346927-CAAAAAAAAAAAAAAAAAAAAAAAAAAAAAAAAA-CAAAAAAAAAAAAAAAAAAAAAAAAAAAAAAAAAAAA	chr14	58346927	CAAAAAAAAAAAAAAAAAAAAAAAAAAAAAAAAA	CAAAAAAAAAAAAAAAAAAAAAAAAAAAAAAAAAAAA	227131.97	VQSRTrancheINDEL99.50to99.90	0	none	2.08e-4	0	6	2.08e-4
chr14-058346927-CAAAAAAAAAAAAAAAAAAAAAAAAAAAAAAAAA-CAAAAAAAAAAAAAAAAAAAAAAAAAAAAAAAAAAAAA	chr14	58346927	CAAAAAAAAAAAAAAAAAAAAAAAAAAAAAAAAA	CAAAAAAAAAAAAAAAAAAAAAAAAAAAAAAAAAAAAA	227131.97	VQSRTrancheINDEL99.50to99.90	0	none	6.999999999999998e-5	0	6	6.999999999999998e-5
chr14-058346927-CAAAAAAAAAAAAAAAAAAAAAAAAAAAAAAAAA-CAAAAAAAAAAAAAAAAAAAAAAAAAAAAAAAAAAAAAA	chr14	58346927	CAAAAAAAAAAAAAAAAAAAAAAAAAAAAAAAAA	CAAAAAAAAAAAAAAAAAAAAAAAAAAAAAAAAAAAAAA	227131.97	VQSRTrancheINDEL99.50to99.90	0	none	4.03e-4	0	6	4.03e-4
chr14-058346927-CAAAAAAAAAAAAAAAAAAAAAAAAAAAAAAAAA-CAAAAAAAAAAAAAAAAAAAAAAAAAAAAAAAAAAAAAAA	chr14	58346927	CAAAAAAAAAAAAAAAAAAAAAAAAAAAAAAAAA	CAAAAAAAAAAAAAAAAAAAAAAAAAAAAAAAAAAAAAAA	227131.97	VQSRTrancheINDEL99.50to99.90	0	none	5.620000000000005e-4	0	6	5.620000000000005e-4
chr14-058346927-CAAAAAAAAAAAAAAAAAAAAAAAAAAAAAAAAA-CAAAAAAAAAAAAAAAAAAAAAAAAAAAAAAAAAAAAAAAA	chr14	58346927	CAAAAAAAAAAAAAAAAAAAAAAAAAAAAAAAAA	CAAAAAAAAAAAAAAAAAAAAAAAAAAAAAAAAAAAAAAAA	227131.97	VQSRTrancheINDEL99.50to99.90	0	none	2.720000000000003e-4	0	6	2.720000000000003e-4
chr14-058346927-CAAAAAAAAAAAAAAAAAAAAAAAAAAAAAAAAA-CAAAAAAAAAAAAAAAAAAAAAAAAAAAAAAAAAAAAAAAAA	chr14	58346927	CAAAAAAAAAAAAAAAAAAAAAAAAAAAAAAAAA	CAAAAAAAAAAAAAAAAAAAAAAAAAAAAAAAAAAAAAAAAA	227131.97	VQSRTrancheINDEL99.50to99.90	0	none	3.3700000000000044e-4	0	6	3.3700000000000044e-4
chr14-058346927-CAAAAAAAAAAAAAAAAAAAAAAAAAAAAAAAAA-CAAAAAAAAAAAAAAAAAAAAAAAAAAAAAAAAAAAAAAAAAA	chr14	58346927	CAAAAAAAAAAAAAAAAAAAAAAAAAAAAAAAAA	CAAAAAAAAAAAAAAAAAAAAAAAAAAAAAAAAAAAAAAAAAA	227131.97	VQSRTrancheINDEL99.50to99.90	0	none	2.93e-4	0	6	2.93e-4
chr14-058346927-CAAAAAAAAAAAAAAAAAAAAAAAAAAAAAAAAA-CAAAAAAAAAAAAAAAAAAAAAAAAAAAAAAAAAAAAAAAAAAA	chr14	58346927	CAAAAAAAAAAAAAAAAAAAAAAAAAAAAAAAAA	CAAAAAAAAAAAAAAAAAAAAAAAAAAAAAAAAAAAAAAAAAAA	227131.97	VQSRTrancheINDEL99.50to99.90	0	none	4.03e-4	0	6	4.03e-4
chr14-058346927-CAAAAAAAAAAAAAAAAAAAAAAAAAAAAAAAAA-CAAAAAAAAAAAAAAAAAAAAAAAAAAAAAAAAAAAAAAAAAAAA	chr14	58346927	CAAAAAAAAAAAAAAAAAAAAAAAAAAAAAAAAA	CAAAAAAAAAAAAAAAAAAAAAAAAAAAAAAAAAAAAAAAAAAAA	227131.97	VQSRTrancheINDEL99.50to99.90	0	none	2.2899999999999996e-4	0	6	2.2899999999999996e-4
chr14-058346927-CAAAAAAAAAAAAAAAAAAAAAAAAAAAAAAAAA-CAAAAAAAAAAAAAAAAAAAAAAAAAAAAAAAAAAAAAAAAAAAAA	chr14	58346927	CAAAAAAAAAAAAAAAAAAAAAAAAAAAAAAAAA	CAAAAAAAAAAAAAAAAAAAAAAAAAAAAAAAAAAAAAAAAAAAAA	227131.97	VQSRTrancheINDEL99.50to99.90	0	none	2.08e-4	0	6	2.08e-4
chr14-058346927-CAAAAAAAAAAAAAAAAAAAAAAAAAAAAAAAAA-CAAAAAAAAAAAAAAAAAAAAAAAAAAAAAAAAAAAAAAAAAAAAAA	chr14	58346927	CAAAAAAAAAAAAAAAAAAAAAAAAAAAAAAAAA	CAAAAAAAAAAAAAAAAAAAAAAAAAAAAAAAAAAAAAAAAAAAAAA	227131.97	VQSRTrancheINDEL99.50to99.90	0	none	3.6999999999999985e-5	0	6	3.6999999999999985e-5
chr14-058346927-CAAAAAAAAAAAAAAAAAAAAAAAAAAAAAAAAA-CAAAAAAAAAAAAAAAAAAAAAAAAAAAAAAAAAAAAAAAAAAAAAAA	chr14	58346927	CAAAAAAAAAAAAAAAAAAAAAAAAAAAAAAAAA	CAAAAAAAAAAAAAAAAAAAAAAAAAAAAAAAAAAAAAAAAAAAAAAA	227131.97	VQSRTrancheINDEL99.50to99.90	0	none	1.47e-4	0	6	1.47e-4
chr14-058346927-CAAAAAAAAAAAAAAAAAAAAAAAAAAAAAAAAA-CAAAAAAAAAAAAAAAAAAAAAAAAAAAAAAAAAAAAAAAAAAAAAAAA	chr14	58346927	CAAAAAAAAAAAAAAAAAAAAAAAAAAAAAAAAA	CAAAAAAAAAAAAAAAAAAAAAAAAAAAAAAAAAAAAAAAAAAAAAAAA	227131.97	VQSRTrancheINDEL99.50to99.90	0	none	1.0699999999999996e-4	0	6	1.0699999999999996e-4
chr14-058346927-CAAAAAAAAAAAAAAAAAAAAAAAAAAAAAAAAA-CAAAAAAAAAAAAAAAAAAAAAAAAAAAAAAAAAAAAAAAAAAAAAAAAA	chr14	58346927	CAAAAAAAAAAAAAAAAAAAAAAAAAAAAAAAAA	CAAAAAAAAAAAAAAAAAAAAAAAAAAAAAAAAAAAAAAAAAAAAAAAAA	227131.97	VQSRTrancheINDEL99.50to99.90	0	none	9e-6	0	6	9e-6
chr14-058346927-CAAAAAAAAAAAAAAAAAAAAAAAAAAAAAAAAA-CAAAAAAAAAAAAAAAAAAAAAAAAAAAAAAAAAAAAAAAAAAAAAAAAAA	chr14	58346927	CAAAAAAAAAAAAAAAAAAAAAAAAAAAAAAAAA	CAAAAAAAAAAAAAAAAAAAAAAAAAAAAAAAAAAAAAAAAAAAAAAAAAA	227131.97	VQSRTrancheINDEL99.50to99.90	0	none	3.6999999999999985e-5	0	6	3.6999999999999985e-5
chr14-058346927-CAAAAAAAAAAAAAAAAAAAAAAAAAAAAAAAAA-CAAAAAAAAAAAAAAAAAAAAAAAAAAAAAAAAAAAAAAAAAAAAAAAAAAA	chr14	58346927	CAAAAAAAAAAAAAAAAAAAAAAAAAAAAAAAAA	CAAAAAAAAAAAAAAAAAAAAAAAAAAAAAAAAAAAAAAAAAAAAAAAAAAA	227131.97	VQSRTrancheINDEL99.50to99.90	0	none	9e-6	0	6	9e-6
chr14-058346927-CAAAAAAAAAAAAAAAAAAAAAAAAAAAAAAAAA-CAAAAAAAAAAAAAAAAAAAAAAAAAAAAAAAAAAAAAAAAAAAAAAAAAAAAAAAAAA	chr14	58346927	CAAAAAAAAAAAAAAAAAAAAAAAAAAAAAAAAA	CAAAAAAAAAAAAAAAAAAAAAAAAAAAAAAAAAAAAAAAAAAAAAAAAAAAAAAAAAA	227131.97	VQSRTrancheINDEL99.50to99.90	0	none	9e-6	0	6	9e-6
chr14-058346927-CAAAAAAAAAAAAAAAAAAAAAAAAAAAAAAAAA-CAAAAAAAAAAAAAAAAAAAAAAAAAAAAAAAAAAAAAAAAAAAAAAAAAAAAAAAAAAAAAAAAAAAAA	chr14	58346927	CAAAAAAAAAAAAAAAAAAAAAAAAAAAAAAAAA	CAAAAAAAAAAAAAAAAAAAAAAAAAAAAAAAAAAAAAAAAAAAAAAAAAAAAAAAAAAAAAAAAAAAAA	227131.97	VQSRTrancheINDEL99.50to99.90	0	none	0	0	6	1e-6
chr14-058346928-A-*	chr14	58346928	A	*	119.97	VQSRTrancheINDEL99.50to99.90	0	none	0.04608600000000001	0	2	0.04608600000000001
chr14-058346928-A-AAG	chr14	58346928	A	AAG	119.97	VQSRTrancheINDEL99.50to99.90	0	none	9e-6	0	2	9e-6
chr14-058346928-A-AC	chr14	58346928	A	AC	119.97	VQSRTrancheINDEL99.50to99.90	0	none	9e-6	0	2	9e-6
chr14-058346929-A-*	chr14	58346929	A	*	3095	VQSRTrancheINDEL99.50to99.90	0	none	0.04592700000000002	0	2	0.04592700000000002
chr14-058346929-A-AG	chr14	58346929	A	AG	3095	VQSRTrancheINDEL99.50to99.90	0	none	6.999999999999998e-5	0	2	6.999999999999998e-5
chr14-058346929-A-C	chr14	58346929	A	C	3095	VQSRTrancheINDEL99.50to99.90	0.012809	nfe	2.93e-4	0	2	0.012809
chr14-058346929-A-G	chr14	58346929	A	G	3095	VQSRTrancheINDEL99.50to99.90	0.0024714	nfe	9e-6	0	2	0.0024714
chr14-058346930-A-*	chr14	58346930	A	*	3536	PASS	0	none	0.04583100000000002	0	10	0.04583100000000002
chr14-058346930-A-G	chr14	58346930	A	G	3536	PASS	0.005883	nfe	4.710000000000004e-4	0	10	0.005883
chr14-058346934-A-*	chr14	58346934	A	*	60	PASS	0	none	0.043527	0	16	0.043527
chr14-058346934-A-G	chr14	58346934	A	G	60	PASS	0	none	9e-6	0	16	9e-6
chr14-058346948-A-*	chr14	58346948	A	*	36	PASS	0	none	0.01369899999999999	0	66	0.01369899999999999
chr14-058346948-A-C	chr14	58346948	A	C	36	PASS	0	none	0	0	66	1e-6
chr14-058346948-A-G	chr14	58346948	A	G	36	PASS	0	none	0	0	66	1e-6
chr14-058346949-A-*	chr14	58346949	A	*	39	PASS	0	none	0.01108399999999999	0	68	0.01108399999999999
chr14-058346949-A-G	chr14	58346949	A	G	39	PASS	0	none	0	0	68	1e-6
chr14-058346950-A-*	chr14	58346950	A	*	36	PASS	0	none	0.00871499999999999	0	72	0.00871499999999999
chr14-058346950-A-C	chr14	58346950	A	C	36	PASS	0	none	0	0	72	1e-6
chr14-058346950-A-T	chr14	58346950	A	T	36	PASS	0	none	0	0	72	1e-6
chr14-058346951-AAAAAAAAAAAAAAAAAAAAAAAG-*	chr14	58346951	AAAAAAAAAAAAAAAAAAAAAAAG	*	125	VQSRTrancheINDEL99.50to99.90	0	none	0.006798	0	72	0.006798
chr14-058346951-AAAAAAAAAAAAAAAAAAAAAAAG-A	chr14	58346951	AAAAAAAAAAAAAAAAAAAAAAAG	A	125	VQSRTrancheINDEL99.50to99.90	0	none	0	0	72	1e-6
chr14-058346951-AAAAAAAAAAAAAAAAAAAAAAAG-GAAAAAAAAAAAAAAAAAAAAAAG	chr14	58346951	AAAAAAAAAAAAAAAAAAAAAAAG	GAAAAAAAAAAAAAAAAAAAAAAG	125	VQSRTrancheINDEL99.50to99.90	0	none	0	0	72	1e-6
chr14-058346951-AAAAAAAAAAAAAAAAAAAAAAAG-TAAAAAAAAAAAAAAAAAAAAAAG	chr14	58346951	AAAAAAAAAAAAAAAAAAAAAAAG	TAAAAAAAAAAAAAAAAAAAAAAG	125	VQSRTrancheINDEL99.50to99.90	0	none	2.2000000000000003e-5	0	72	2.2000000000000003e-5
chr14-058346952-AAAAAAAAAAAAAAAAAAAAAAG-*	chr14	58346952	AAAAAAAAAAAAAAAAAAAAAAG	*	276	VQSRTrancheINDEL99.50to99.90	0	none	0.005279	0	76	0.005279
chr14-058346952-AAAAAAAAAAAAAAAAAAAAAAG-A	chr14	58346952	AAAAAAAAAAAAAAAAAAAAAAG	A	276	VQSRTrancheINDEL99.50to99.90	5.43e-6	nfe	0	0	76	5.43e-6
chr14-058346952-AAAAAAAAAAAAAAAAAAAAAAG-GAAAAAAAAAAAAAAAAAAAAAG	chr14	58346952	AAAAAAAAAAAAAAAAAAAAAAG	GAAAAAAAAAAAAAAAAAAAAAG	276	VQSRTrancheINDEL99.50to99.90	0	none	2.2000000000000003e-5	0	76	2.2000000000000003e-5
chr14-058346952-AAAAAAAAAAAAAAAAAAAAAAG-TAAAAAAAAAAAAAAAAAAAAAG	chr14	58346952	AAAAAAAAAAAAAAAAAAAAAAG	TAAAAAAAAAAAAAAAAAAAAAG	276	VQSRTrancheINDEL99.50to99.90	0	none	9e-6	0	76	9e-6
chr14-058346953-AAAAAAAAAAAAAAAAAAAAAG-*	chr14	58346953	AAAAAAAAAAAAAAAAAAAAAG	*	323	VQSRTrancheINDEL99.50to99.90	0	none	0.003595	0	80	0.003595
chr14-058346953-AAAAAAAAAAAAAAAAAAAAAG-A	chr14	58346953	AAAAAAAAAAAAAAAAAAAAAG	A	323	VQSRTrancheINDEL99.50to99.90	0	none	3.6999999999999985e-5	0	80	3.6999999999999985e-5
chr14-058346953-AAAAAAAAAAAAAAAAAAAAAG-TAAAAAAAAAAAAAAAAAAAAG	chr14	58346953	AAAAAAAAAAAAAAAAAAAAAG	TAAAAAAAAAAAAAAAAAAAAG	323	VQSRTrancheINDEL99.50to99.90	0	none	9e-6	0	80	9e-6
chr14-058346955-AAAAAAAAAAAAAAAAAAAG-*	chr14	58346955	AAAAAAAAAAAAAAAAAAAG	*	69	VQSRTrancheINDEL99.90to99.95	0	none	9.630000000000004e-4	0	80	9.630000000000004e-4
chr14-058346955-AAAAAAAAAAAAAAAAAAAG-A	chr14	58346955	AAAAAAAAAAAAAAAAAAAG	A	69	VQSRTrancheINDEL99.90to99.95	1.214e-5	nfe	9e-6	0	80	1.214e-5
chr14-058346955-AAAAAAAAAAAAAAAAAAAG-TAAAAAAAAAAAAAAAAAAG	chr14	58346955	AAAAAAAAAAAAAAAAAAAG	TAAAAAAAAAAAAAAAAAAG	69	VQSRTrancheINDEL99.90to99.95	0	none	2.2000000000000003e-5	0	80	2.2000000000000003e-5
chr14-058346956-AAAAAAAAAAAAAAAAAAGAT-*	chr14	58346956	AAAAAAAAAAAAAAAAAAGAT	*	80.97	VQSRTrancheINDEL99.95to100.00	0	none	6.560000000000002e-4	0	82	6.560000000000002e-4
chr14-058346956-AAAAAAAAAAAAAAAAAAGAT-A	chr14	58346956	AAAAAAAAAAAAAAAAAAGAT	A	80.97	VQSRTrancheINDEL99.95to100.00	0	none	0	0	82	1e-6
chr14-058346956-AAAAAAAAAAAAAAAAAAGAT-AAT	chr14	58346956	AAAAAAAAAAAAAAAAAAGAT	AAT	80.97	VQSRTrancheINDEL99.95to100.00	0	none	0	0	82	1e-6
chr14-058346957-AAAAAAAAAAAAAAAAAG-*	chr14	58346957	AAAAAAAAAAAAAAAAAG	*	141.97	VQSRTrancheINDEL99.90to99.95	0	none	4.270000000000005e-4	0	84	4.270000000000005e-4
chr14-058346957-AAAAAAAAAAAAAAAAAG-A	chr14	58346957	AAAAAAAAAAAAAAAAAG	A	141.97	VQSRTrancheINDEL99.90to99.95	2.6e-5	sas	3.6999999999999985e-5	0	84	3.6999999999999985e-5
chr14-058346974-G-*	chr14	58346974	G	*	100157	PASS	0	none	0.01122399999999999	0	14	0.01122399999999999
chr14-058346974-G-A	chr14	58346974	G	A	100157	PASS	0.17186	sas	0.03664300000000001	0	14	0.17186
chr14-058346974-G-T	chr14	58346974	G	T	100157	PASS	8.2432e-4	nfe	6.780000000000002e-4	0	14	8.2432e-4
chr14-058346975-ATT-*	chr14	58346975	ATT	*	25506	VQSRTrancheINDEL99.95to100.00	0	none	0.003847	0	62	0.003847
chr14-058346975-ATT-A	chr14	58346975	ATT	A	25506	VQSRTrancheINDEL99.95to100.00	0.011232	sas	0.01136999999999999	0	62	0.01136999999999999
chr14-058346975-ATT-AAAAAAAAATTTT	chr14	58346975	ATT	AAAAAAAAATTTT	25506	VQSRTrancheINDEL99.95to100.00	0	none	0	0	62	1e-6
chr14-058346975-ATT-AAATTT	chr14	58346975	ATT	AAATTT	25506	VQSRTrancheINDEL99.95to100.00	0	none	0	0	62	1e-6
chr14-058346975-ATT-ATTTT	chr14	58346975	ATT	ATTTT	25506	VQSRTrancheINDEL99.95to100.00	0	none	5.2999999999999994e-5	0	62	5.2999999999999994e-5
chr14-058346975-ATT-GTT	chr14	58346975	ATT	GTT	25506	VQSRTrancheINDEL99.95to100.00	0	none	0	0	62	1e-6
chr14-058346975-ATT-TTT	chr14	58346975	ATT	TTT	25506	VQSRTrancheINDEL99.95to100.00	0	none	3.6999999999999985e-5	0	62	3.6999999999999985e-5
chr14-058346976-T-*	chr14	58346976	T	*	72616	VQSRTrancheINDEL99.95to100.00	0	none	0.01559699999999999	0	26	0.01559699999999999
chr14-058346976-T-A	chr14	58346976	T	A	72616	VQSRTrancheINDEL99.95to100.00	0.081286	sas	0.02375900000000002	0	26	0.081286
chr14-058346976-T-TAAA	chr14	58346976	T	TAAA	72616	VQSRTrancheINDEL99.95to100.00	0	none	0	0	26	1e-6
chr14-058346977-T-*	chr14	58346977	T	*	71211	PASS	0	none	0.01509899999999998	0	26	0.01509899999999998
chr14-058346977-T-A	chr14	58346977	T	A	71211	PASS	0.064634	sas	0.023363	0	26	0.064634
chr14-058346994-G-*	chr14	58346994	G	*	336	PASS	0	none	0.002907	0	6	0.002907
chr14-058346994-G-T	chr14	58346994	G	T	336	PASS	1.1098e-4	nfe	1.47e-4	1	6	1.47e-4
chr14-058347236-G-*	chr14	58347236	G	*	2876	PASS	0	none	9e-6	0	132	9e-6
chr14-058347236-G-A	chr14	58347236	G	A	2876	PASS	6.1284e-4	nfe	2.9400000000000004e-4	1	132	6.1284e-4
chr14-058347236-G-T	chr14	58347236	G	T	2876	PASS	0	none	0	0	132	1e-6
chr14-058347859-T-G	chr14	58347859	T	G	4150	PASS	2.7633e-4	afr	2.2000000000000003e-5	1	134	2.7633e-4
chr14-058351542-C-A	chr14	58351542	C	A	5239	PASS	1.241e-5	nfe	9e-6	0	122	1.241e-5
chr14-058351542-C-T	chr14	58351542	C	T	5239	PASS	0.0019424	nfe	8.68e-4	1	122	0.0019424
chr14-058353850-T-C	chr14	58353850	T	C	555301	PASS	0.046544	nfe	0.028681	2	134	0.046544
chr14-058359042-C-T	chr14	58359042	C	T	92914	PASS	0.0070876	nfe	0.005957	1	132	0.0070876
chr14-058359087-G-T	chr14	58359087	G	T	1144	PASS	1.7434e-4	eas	0.00112999999999999	0	72	0.00112999999999999
chr14-058359094-G-T	chr14	58359094	G	T	2427	PASS	6.9318e-4	eas	0.002385	1	70	0.002385
chr14-058359101-C-A	chr14	58359101	C	A	12805	PASS	0.0012722	eas	0.005282	1	96	0.005282
chr14-058359101-C-G	chr14	58359101	C	G	12805	PASS	0	none	0	0	96	1e-6
chr14-058359101-C-T	chr14	58359101	C	T	12805	PASS	2.4014e-4	nfe	3.820000000000003e-4	0	96	3.820000000000003e-4
chr14-058359105-CTCT-*	chr14	58359105	CTCT	*	642	VQSRTrancheINDEL99.50to99.90	0	none	3.6999999999999985e-5	0	102	3.6999999999999985e-5
chr14-058359105-CTCT-ATCT	chr14	58359105	CTCT	ATCT	642	VQSRTrancheINDEL99.50to99.90	0	none	1.0799999999999996e-4	1	102	1.0799999999999996e-4
chr14-058359105-CTCT-C	chr14	58359105	CTCT	C	642	VQSRTrancheINDEL99.50to99.90	1.033e-5	nfe	0	0	102	1.033e-5
chr14-058359105-CTCT-CTTCT	chr14	58359105	CTCT	CTTCT	642	VQSRTrancheINDEL99.50to99.90	0	none	1.0799999999999996e-4	0	102	1.0799999999999996e-4
chr14-058359105-CTCT-CTTTCT	chr14	58359105	CTCT	CTTTCT	642	VQSRTrancheINDEL99.50to99.90	0	none	9e-6	0	102	9e-6
chr14-058359105-CTCT-CTTTTCT	chr14	58359105	CTCT	CTTTTCT	642	VQSRTrancheINDEL99.50to99.90	0	none	0	0	102	1e-6
chr14-058359105-CTCT-CTTTTTCT	chr14	58359105	CTCT	CTTTTTCT	642	VQSRTrancheINDEL99.50to99.90	0	none	0	0	102	1e-6
chr14-058359107-CTTTTTT-*	chr14	58359107	CTTTTTT	*	1728760	ExcessHet	0	none	0	0	124	1e-6
chr14-058359107-CTTTTTT-C	chr14	58359107	CTTTTTT	C	1728760	ExcessHet	1.01e-6	nfe	2.2000000000000003e-5	0	124	2.2000000000000003e-5
chr14-058359107-CTTTTTT-CT	chr14	58359107	CTTTTTT	CT	1728760	ExcessHet	0	none	7.099999999999998e-5	0	124	7.099999999999998e-5
chr14-058359107-CTTTTTT-CTT	chr14	58359107	CTTTTTT	CTT	1728760	ExcessHet	0	none	0.00101199999999999	0	124	0.00101199999999999
chr14-058359107-CTTTTTT-CTTT	chr14	58359107	CTTTTTT	CTTT	1728760	ExcessHet	0	none	0.00932599999999998	2	124	0.00932599999999998
chr14-058359107-CTTTTTT-CTTTT	chr14	58359107	CTTTTTT	CTTTT	1728760	ExcessHet	0	none	0.063526	16	124	0.063526
chr14-058359107-CTTTTTT-CTTTTT	chr14	58359107	CTTTTTT	CTTTTT	1728760	ExcessHet	0	none	0.238604	34	124	0.238604
chr14-058359107-CTTTTTT-CTTTTTTT	chr14	58359107	CTTTTTT	CTTTTTTT	1728760	ExcessHet	0	none	0.152322	13	124	0.152322
chr14-058359107-CTTTTTT-CTTTTTTTT	chr14	58359107	CTTTTTT	CTTTTTTTT	1728760	ExcessHet	0	none	0.033428	1	124	0.033428
chr14-058359107-CTTTTTT-CTTTTTTTTT	chr14	58359107	CTTTTTT	CTTTTTTTTT	1728760	ExcessHet	0	none	0.007351	0	124	0.007351
chr14-058359107-CTTTTTT-CTTTTTTTTTT	chr14	58359107	CTTTTTT	CTTTTTTTTTT	1728760	ExcessHet	0	none	0.00181699999999999	0	124	0.00181699999999999
chr14-058359107-CTTTTTT-CTTTTTTTTTTT	chr14	58359107	CTTTTTT	CTTTTTTTTTTT	1728760	ExcessHet	0	none	3.6000000000000035e-4	0	124	3.6000000000000035e-4
chr14-058359107-CTTTTTT-CTTTTTTTTTTTT	chr14	58359107	CTTTTTT	CTTTTTTTTTTTT	1728760	ExcessHet	0	none	7.099999999999998e-5	0	124	7.099999999999998e-5
chr14-058359107-CTTTTTT-CTTTTTTTTTTTTTT	chr14	58359107	CTTTTTT	CTTTTTTTTTTTTTT	1728760	ExcessHet	0	none	0	0	124	1e-6
chr14-058359107-CTTTTTT-CTTTTTTTTTTTTTTTTTTT	chr14	58359107	CTTTTTT	CTTTTTTTTTTTTTTTTTTT	1728760	ExcessHet	0	none	0	0	124	1e-6
chr14-058359107-CTTTTTT-CTTTTTTTTTTTTTTTTTTTTTTTTTTTTTTTTTT	chr14	58359107	CTTTTTT	CTTTTTTTTTTTTTTTTTTTTTTTTTTTTTTTTTT	1728760	ExcessHet	0	none	0	0	124	1e-6
chr14-058359107-CTTTTTT-TTTTTTT	chr14	58359107	CTTTTTT	TTTTTTT	1728760	ExcessHet	0	none	4.270000000000005e-4	1	124	4.270000000000005e-4
chr14-058359136-G-*	chr14	58359136	G	*	1088	PASS	0	none	1.6699999999999994e-4	0	116	1.6699999999999994e-4
chr14-058359136-G-T	chr14	58359136	G	T	1088	PASS	4.5498e-4	nfe	0.00142299999999999	1	116	0.00142299999999999
chr14-058359289-C-G	chr14	58359289	C	G	50901	PASS	0	none	0	1	134	1e-6
chr14-058359289-C-T	chr14	58359289	C	T	50901	PASS	0.026965	afr	0.003068	0	134	0.026965
chr14-058361163-C-T	chr14	58361163	C	T	178233	PASS	0.026792	nfe	0.017856	4	134	0.026792
chr14-058364260-A-G	chr14	58364260	A	G	551012	PASS	0.062127	nfe	0.034607	7	134	0.062127
chr14-058364260-A-T	chr14	58364260	A	T	551012	PASS	0	none	0	0	134	1e-6
chr14-058364424-A-*	chr14	58364424	A	*	10429651	PASS	0	none	0	0	134	1e-6
chr14-058364424-A-G	chr14	58364424	A	G	10429651	PASS	0.52751	eas	0.3123399999999997	40	134	0.52751
chr14-058365443-A-C	chr14	58365443	A	C	141	VQSRTrancheSNP99.80to99.90	0	none	0	0	100	1e-6
chr14-058365443-A-T	chr14	58365443	A	T	141	VQSRTrancheSNP99.80to99.90	6.24e-6	nfe	2.5100000000000014e-4	0	100	2.5100000000000014e-4
chr14-058365451-G-T	chr14	58365451	G	T	1315	VQSRTrancheSNP99.80to99.90	2.775e-4	nfe	0.00161799999999999	1	96	0.00161799999999999
chr14-058365467-CTTTTTTTTTT-*	chr14	58365467	CTTTTTTTTTT	*	1942814	PASS	0	none	5.2999999999999994e-5	0	60	5.2999999999999994e-5
chr14-058365467-CTTTTTTTTTT-ATTTTTTTTTT	chr14	58365467	CTTTTTTTTTT	ATTTTTTTTTT	1942814	PASS	0	none	0	0	60	1e-6
chr14-058365467-CTTTTTTTTTT-C	chr14	58365467	CTTTTTTTTTT	C	1942814	PASS	0.002574	mid	8.9e-5	0	60	0.002574
chr14-058365467-CTTTTTTTTTT-CT	chr14	58365467	CTTTTTTTTTT	CT	1942814	PASS	0	none	5.630000000000005e-4	0	60	5.630000000000005e-4
chr14-058365467-CTTTTTTTTTT-CTTGTTTTTTTTTTTTTTT	chr14	58365467	CTTTTTTTTTT	CTTGTTTTTTTTTTTTTTT	1942814	PASS	0	none	0	0	60	1e-6
chr14-058365467-CTTTTTTTTTT-CTTT	chr14	58365467	CTTTTTTTTTT	CTTT	1942814	PASS	0	none	0	0	60	1e-6
chr14-058365467-CTTTTTTTTTT-CTTTT	chr14	58365467	CTTTTTTTTTT	CTTTT	1942814	PASS	0	none	2.9400000000000004e-4	0	60	2.9400000000000004e-4
chr14-058365467-CTTTTTTTTTT-CTTTTT	chr14	58365467	CTTTTTTTTTT	CTTTTT	1942814	PASS	0	none	0.00115399999999999	0	60	0.00115399999999999
chr14-058365467-CTTTTTTTTTT-CTTTTTGTTTTTTTTTTTTTTTTTTTTT	chr14	58365467	CTTTTTTTTTT	CTTTTTGTTTTTTTTTTTTTTTTTTTTT	1942814	PASS	0	none	0	0	60	1e-6
chr14-058365467-CTTTTTTTTTT-CTTTTTT	chr14	58365467	CTTTTTTTTTT	CTTTTTT	1942814	PASS	0	none	0.006048	0	60	0.006048
chr14-058365467-CTTTTTTTTTT-CTTTTTTT	chr14	58365467	CTTTTTTTTTT	CTTTTTTT	1942814	PASS	0	none	0.02806700000000001	7	60	0.02806700000000001
chr14-058365467-CTTTTTTTTTT-CTTTTTTTT	chr14	58365467	CTTTTTTTTTT	CTTTTTTTT	1942814	PASS	0	none	0.11224600000000004	10	60	0.11224600000000004
chr14-058365467-CTTTTTTTTTT-CTTTTTTTTT	chr14	58365467	CTTTTTTTTTT	CTTTTTTTTT	1942814	PASS	0	none	0.06451100000000001	8	60	0.06451100000000001
chr14-058365467-CTTTTTTTTTT-CTTTTTTTTTTT	chr14	58365467	CTTTTTTTTTT	CTTTTTTTTTTT	1942814	PASS	0	none	0.207315	10	60	0.207315
chr14-058365467-CTTTTTTTTTT-CTTTTTTTTTTTT	chr14	58365467	CTTTTTTTTTT	CTTTTTTTTTTTT	1942814	PASS	0	none	0.10803600000000002	10	60	0.10803600000000002
chr14-058365467-CTTTTTTTTTT-CTTTTTTTTTTTTT	chr14	58365467	CTTTTTTTTTT	CTTTTTTTTTTTTT	1942814	PASS	0	none	0.03708800000000002	0	60	0.03708800000000002
chr14-058365467-CTTTTTTTTTT-CTTTTTTTTTTTTTT	chr14	58365467	CTTTTTTTTTT	CTTTTTTTTTTTTTT	1942814	PASS	0	none	0.01097699999999999	0	60	0.01097699999999999
chr14-058365467-CTTTTTTTTTT-CTTTTTTTTTTTTTTT	chr14	58365467	CTTTTTTTTTT	CTTTTTTTTTTTTTTT	1942814	PASS	0	none	0.003138	0	60	0.003138
chr14-058365467-CTTTTTTTTTT-CTTTTTTTTTTTTTTTT	chr14	58365467	CTTTTTTTTTT	CTTTTTTTTTTTTTTTT	1942814	PASS	0	none	8.200000000000003e-4	0	60	8.200000000000003e-4
chr14-058365467-CTTTTTTTTTT-CTTTTTTTTTTTTTTTTT	chr14	58365467	CTTTTTTTTTT	CTTTTTTTTTTTTTTTTT	1942814	PASS	0	none	6.560000000000003e-4	0	60	6.560000000000003e-4
chr14-058365467-CTTTTTTTTTT-CTTTTTTTTTTTTTTTTTT	chr14	58365467	CTTTTTTTTTT	CTTTTTTTTTTTTTTTTTT	1942814	PASS	0	none	3.160000000000005e-4	0	60	3.160000000000005e-4
chr14-058365467-CTTTTTTTTTT-CTTTTTTTTTTTTTTTTTTT	chr14	58365467	CTTTTTTTTTT	CTTTTTTTTTTTTTTTTTTT	1942814	PASS	0	none	2.2899999999999996e-4	0	60	2.2899999999999996e-4
chr14-058365467-CTTTTTTTTTT-CTTTTTTTTTTTTTTTTTTTT	chr14	58365467	CTTTTTTTTTT	CTTTTTTTTTTTTTTTTTTTT	1942814	PASS	0	none	2.2000000000000003e-5	0	60	2.2000000000000003e-5
chr14-058365467-CTTTTTTTTTT-CTTTTTTTTTTTTTTTTTTTTT	chr14	58365467	CTTTTTTTTTT	CTTTTTTTTTTTTTTTTTTTTT	1942814	PASS	0	none	3.6999999999999985e-5	0	60	3.6999999999999985e-5
chr14-058365467-CTTTTTTTTTT-CTTTTTTTTTTTTTTTTTTTTTT	chr14	58365467	CTTTTTTTTTT	CTTTTTTTTTTTTTTTTTTTTTT	1942814	PASS	0	none	2.5100000000000014e-4	0	60	2.5100000000000014e-4
chr14-058365467-CTTTTTTTTTT-CTTTTTTTTTTTTTTTTTTTTTTT	chr14	58365467	CTTTTTTTTTT	CTTTTTTTTTTTTTTTTTTTTTTT	1942814	PASS	0	none	1.47e-4	0	60	1.47e-4
chr14-058365467-CTTTTTTTTTT-CTTTTTTTTTTTTTTTTTTTTTTTAAAAAAAAAAAATTTTTGTTTTAGTTTTTTAAATATTATATTTTTTTTTTTTTTTTTT	chr14	58365467	CTTTTTTTTTT	CTTTTTTTTTTTTTTTTTTTTTTTAAAAAAAAAAAATTTTTGTTTTAGTTTTTTAAATATTATATTTTTTTTTTTTTTTTTT	1942814	PASS	0	none	0	0	60	1e-6
chr14-058365467-CTTTTTTTTTT-CTTTTTTTTTTTTTTTTTTTTTTTT	chr14	58365467	CTTTTTTTTTT	CTTTTTTTTTTTTTTTTTTTTTTTT	1942814	PASS	0	none	2.720000000000003e-4	0	60	2.720000000000003e-4
chr14-058365467-CTTTTTTTTTT-CTTTTTTTTTTTTTTTTTTTTTTTTATTAAAAAGAAATAAATGTTTTTTTATTTTTTTGAATAATTTATTTTTTTTTTTTTTTTTT	chr14	58365467	CTTTTTTTTTT	CTTTTTTTTTTTTTTTTTTTTTTTTATTAAAAAGAAATAAATGTTTTTTTATTTTTTTGAATAATTTATTTTTTTTTTTTTTTTTT	1942814	PASS	0	none	0	0	60	1e-6
chr14-058365467-CTTTTTTTTTT-CTTTTTTTTTTTTTTTTTTTTTTTTATTTTTTTTTTTTTTTTTTTTTT	chr14	58365467	CTTTTTTTTTT	CTTTTTTTTTTTTTTTTTTTTTTTTATTTTTTTTTTTTTTTTTTTTTT	1942814	PASS	0	none	0	0	60	1e-6
chr14-058365467-CTTTTTTTTTT-CTTTTTTTTTTTTTTTTTTTTTTTTATTTTTTTTTTTTTTTTTTTTTTTTTT	chr14	58365467	CTTTTTTTTTT	CTTTTTTTTTTTTTTTTTTTTTTTTATTTTTTTTTTTTTTTTTTTTTTTTTT	1942814	PASS	0	none	0	0	60	1e-6
chr14-058365467-CTTTTTTTTTT-CTTTTTTTTTTTTTTTTTTTTTTTTT	chr14	58365467	CTTTTTTTTTT	CTTTTTTTTTTTTTTTTTTTTTTTTT	1942814	PASS	0	none	1.6699999999999994e-4	0	60	1.6699999999999994e-4
chr14-058365467-CTTTTTTTTTT-CTTTTTTTTTTTTTTTTTTTTTTTTTATTTTTTTTTTTTTTTTTTTTTTT	chr14	58365467	CTTTTTTTTTT	CTTTTTTTTTTTTTTTTTTTTTTTTTATTTTTTTTTTTTTTTTTTTTTTT	1942814	PASS	0	none	0	0	60	1e-6
chr14-058365467-CTTTTTTTTTT-CTTTTTTTTTTTTTTTTTTTTTTTTTT	chr14	58365467	CTTTTTTTTTT	CTTTTTTTTTTTTTTTTTTTTTTTTTT	1942814	PASS	0	none	9.620000000000004e-4	0	60	9.620000000000004e-4
chr14-058365467-CTTTTTTTTTT-CTTTTTTTTTTTTTTTTTTTTTTTTTTT	chr14	58365467	CTTTTTTTTTT	CTTTTTTTTTTTTTTTTTTTTTTTTTTT	1942814	PASS	0	none	0.00137199999999999	0	60	0.00137199999999999
chr14-058365467-CTTTTTTTTTT-CTTTTTTTTTTTTTTTTTTTTTTTTTTTT	chr14	58365467	CTTTTTTTTTT	CTTTTTTTTTTTTTTTTTTTTTTTTTTTT	1942814	PASS	0	none	0.002235	0	60	0.002235
chr14-058365467-CTTTTTTTTTT-CTTTTTTTTTTTTTTTTTTTTTTTTTTTTT	chr14	58365467	CTTTTTTTTTT	CTTTTTTTTTTTTTTTTTTTTTTTTTTTTT	1942814	PASS	0	none	8.430000000000002e-4	0	60	8.430000000000002e-4
chr14-058365467-CTTTTTTTTTT-CTTTTTTTTTTTTTTTTTTTTTTTTTTTTTT	chr14	58365467	CTTTTTTTTTT	CTTTTTTTTTTTTTTTTTTTTTTTTTTTTTT	1942814	PASS	0	none	1.27e-4	0	60	1.27e-4
chr14-058365467-CTTTTTTTTTT-CTTTTTTTTTTTTTTTTTTTTTTTTTTTTTTT	chr14	58365467	CTTTTTTTTTT	CTTTTTTTTTTTTTTTTTTTTTTTTTTTTTTT	1942814	PASS	0	none	5.2999999999999994e-5	0	60	5.2999999999999994e-5
chr14-058365467-CTTTTTTTTTT-CTTTTTTTTTTTTTTTTTTTTTTTTTTTTTTTT	chr14	58365467	CTTTTTTTTTT	CTTTTTTTTTTTTTTTTTTTTTTTTTTTTTTTT	1942814	PASS	0	none	2.2000000000000003e-5	0	60	2.2000000000000003e-5
chr14-058365467-CTTTTTTTTTT-CTTTTTTTTTTTTTTTTTTTTTTTTTTTTTTTTCTTTTTTTTTTTTTTTTT	chr14	58365467	CTTTTTTTTTT	CTTTTTTTTTTTTTTTTTTTTTTTTTTTTTTTTCTTTTTTTTTTTTTTTTT	1942814	PASS	0	none	0	0	60	1e-6
chr14-058365467-CTTTTTTTTTT-CTTTTTTTTTTTTTTTTTTTTTTTTTTTTTTTTT	chr14	58365467	CTTTTTTTTTT	CTTTTTTTTTTTTTTTTTTTTTTTTTTTTTTTTT	1942814	PASS	0	none	9e-6	0	60	9e-6
chr14-058365467-CTTTTTTTTTT-CTTTTTTTTTTTTTTTTTTTTTTTTTTTTTTTTTTTTTTT	chr14	58365467	CTTTTTTTTTT	CTTTTTTTTTTTTTTTTTTTTTTTTTTTTTTTTTTTTTTT	1942814	PASS	0	none	0	0	60	1e-6
chr14-058365467-CTTTTTTTTTT-CTTTTTTTTTTTTTTTTTTTTTTTTTTTTTTTTTTTTTTTGTTGTTTGTTGAATAATATACTTGCTTTTTTTTTTT	chr14	58365467	CTTTTTTTTTT	CTTTTTTTTTTTTTTTTTTTTTTTTTTTTTTTTTTTTTTTGTTGTTTGTTGAATAATATACTTGCTTTTTTTTTTT	1942814	PASS	0	none	0	0	60	1e-6
chr14-058365467-CTTTTTTTTTT-TTTTTTTTTTT	chr14	58365467	CTTTTTTTTTT	TTTTTTTTTTT	1942814	PASS	0	none	4.490000000000005e-4	0	60	4.490000000000005e-4
chr14-058365469-T-*	chr14	58365469	T	*	86	PASS	0	none	0.15335100000000002	13	74	0.15335100000000002
chr14-058365469-T-A	chr14	58365469	T	A	86	PASS	4.243e-5	amr	1.47e-4	0	74	1.47e-4
chr14-058365469-T-C	chr14	58365469	T	C	86	PASS	1.164e-5	sas	0	0	74	1.164e-5
chr14-058365471-T-*	chr14	58365471	T	*	36.97	VQSRTrancheINDEL95.00to96.00	0	none	0.010545	0	100	0.010545
chr14-058365471-T-TTTTTTTTTTTTTTTTTTTATTTTTTTTTTTTCTC	chr14	58365471	T	TTTTTTTTTTTTTTTTTTTATTTTTTTTTTTTCTC	36.97	VQSRTrancheINDEL95.00to96.00	0	none	9e-6	0	100	9e-6
chr14-058365493-C-*	chr14	58365493	C	*	7132	PASS	0	none	0.01266999999999999	0	42	0.01266999999999999
chr14-058365493-C-A	chr14	58365493	C	A	7132	PASS	0.02816	nfe	0.006045	1	42	0.02816
chr14-058365493-C-T	chr14	58365493	C	T	7132	PASS	3.242e-5	sas	4.260000000000005e-4	0	42	4.260000000000005e-4
chr14-058365497-C-*	chr14	58365497	C	*	32516	VQSRTrancheINDEL99.95to100.00	0	none	0.002409	0	48	0.002409
chr14-058365497-C-A	chr14	58365497	C	A	32516	VQSRTrancheINDEL99.95to100.00	0.0043043	nfe	0.00149399999999999	1	48	0.0043043
chr14-058365497-C-CTTTT	chr14	58365497	C	CTTTT	32516	VQSRTrancheINDEL99.95to100.00	0	none	0	0	48	1e-6
chr14-058365497-C-G	chr14	58365497	C	G	32516	VQSRTrancheINDEL99.95to100.00	6.9244e-4	nfe	1.47e-4	1	48	6.9244e-4
chr14-058365497-C-T	chr14	58365497	C	T	32516	VQSRTrancheINDEL99.95to100.00	0.0028569	sas	0.01240999999999998	0	48	0.01240999999999998
chr14-058365499-C-*	chr14	58365499	C	*	10246	VQSRTrancheINDEL99.95to100.00	0	none	0.002434	0	44	0.002434
chr14-058365499-C-A	chr14	58365499	C	A	10246	VQSRTrancheINDEL99.95to100.00	8.2158e-4	nfe	6.550000000000003e-4	0	44	8.2158e-4
chr14-058365499-C-CTT	chr14	58365499	C	CTT	10246	VQSRTrancheINDEL99.95to100.00	0	none	9e-6	0	44	9e-6
chr14-058365499-C-G	chr14	58365499	C	G	10246	VQSRTrancheINDEL99.95to100.00	1.173e-4	nfe	1.27e-4	1	44	1.27e-4
chr14-058365499-C-T	chr14	58365499	C	T	10246	VQSRTrancheINDEL99.95to100.00	2.8185e-4	amr	0.003516	0	44	0.003516
chr14-058365501-C-*	chr14	58365501	C	*	8752	PASS	0	none	0.00193699999999999	0	50	0.00193699999999999
chr14-058365501-C-A	chr14	58365501	C	A	8752	PASS	2.8514e-4	nfe	2.08e-4	0	50	2.8514e-4
chr14-058365501-C-G	chr14	58365501	C	G	8752	PASS	1.032e-5	nfe	0	1	50	1.032e-5
chr14-058365501-C-T	chr14	58365501	C	T	8752	PASS	9.713e-5	sas	0.003036	0	50	0.003036
chr14-058365872-TG-T	chr14	58365872	TG	T	79.97	VQSRTrancheINDEL95.00to96.00	0	none	0	1	134	1e-6
chr14-058365873-G-*	chr14	58365873	G	*	443	PASS	0	none	0	1	134	1e-6
chr14-058365873-G-GT	chr14	58365873	G	GT	443	PASS	1.91e-5	sas	0	0	134	1.91e-5
chr14-058365873-G-T	chr14	58365873	G	T	443	PASS	2.06e-6	nfe	2.7300000000000035e-4	0	134	2.7300000000000035e-4
chr14-058371950-A-G	chr14	58371950	A	G	17443009	PASS	0.65446	amr	0.5846750000000005	89	134	0.65446
chr14-058371983-C-T	chr14	58371983	C	T	17712559	PASS	0.6517	amr	0.5822660000000004	89	134	0.6517
chr14-058372431-T-*	chr14	58372431	T	*	6705	PASS	0	none	9e-6	0	0	9e-6
chr14-058372431-T-C	chr14	58372431	T	C	6705	PASS	0	none	0	0	0	1e-6
chr14-058372431-T-G	chr14	58372431	T	G	6705	PASS	0.0054883	nfe	0.00124899999999999	0	0	0.0054883
chr14-058372621-A-C	chr14	58372621	A	C	664669	PASS	0.98079	eas	0.145855	0	0	0.98079
chr14-058395961-C-*	chr14	58395961	C	*	72	PASS	0	none	0	0	16	1e-6
chr14-058395961-C-A	chr14	58395961	C	A	72	PASS	0	none	0	0	16	1e-6
chr14-058395961-C-T	chr14	58395961	C	T	72	PASS	0	none	5.2999999999999994e-5	0	16	5.2999999999999994e-5
chr14-058396333-G-*	chr14	58396333	G	*	141619	PASS	0	none	0.00130199999999999	0	134	0.00130199999999999
chr14-058396333-G-A	chr14	58396333	G	A	141619	PASS	0.012465	nfe	0.005493	1	134	0.012465
chr14-058402792-T-C	chr14	58402792	T	C	18897451	PASS	0.99823	nfe	0.9876670000000004	134	134	0.99823
chr14-058407473-G-A	chr14	58407473	G	A	6222	PASS	0.0010728	mid	1.47e-4	1	134	0.0010728
chr14-058408417-CAAAAAA-AAAAAAA	chr14	58408417	CAAAAAA	AAAAAAA	1108316	ExcessHet	0	none	0	0	122	1e-6
chr14-058408417-CAAAAAA-C	chr14	58408417	CAAAAAA	C	1108316	ExcessHet	0	none	0	0	122	1e-6
chr14-058408417-CAAAAAA-CA	chr14	58408417	CAAAAAA	CA	1108316	ExcessHet	0	none	5.2999999999999994e-5	0	122	5.2999999999999994e-5
chr14-058408417-CAAAAAA-CAA	chr14	58408417	CAAAAAA	CAA	1108316	ExcessHet	0	none	0.00149699999999999	0	122	0.00149699999999999
chr14-058408417-CAAAAAA-CAAA	chr14	58408417	CAAAAAA	CAAA	1108316	ExcessHet	0	none	0.01089099999999999	0	122	0.01089099999999999
chr14-058408417-CAAAAAA-CAAAA	chr14	58408417	CAAAAAA	CAAAA	1108316	ExcessHet	0	none	0.03909400000000002	2	122	0.03909400000000002
chr14-058408417-CAAAAAA-CAAAAA	chr14	58408417	CAAAAAA	CAAAAA	1108316	ExcessHet	0	none	0.167523	25	122	0.167523
chr14-058408417-CAAAAAA-CAAAAAAA	chr14	58408417	CAAAAAA	CAAAAAAA	1108316	ExcessHet	0	none	0.190633	31	122	0.190633
chr14-058408417-CAAAAAA-CAAAAAAAA	chr14	58408417	CAAAAAA	CAAAAAAAA	1108316	ExcessHet	0	none	0.015717	2	122	0.015717
chr14-058408417-CAAAAAA-CAAAAAAAAA	chr14	58408417	CAAAAAA	CAAAAAAAAA	1108316	ExcessHet	0	none	0.00115599999999999	0	122	0.00115599999999999
chr14-058408417-CAAAAAA-CAAAAAAAAAA	chr14	58408417	CAAAAAA	CAAAAAAAAAA	1108316	ExcessHet	0	none	5.2999999999999994e-5	0	122	5.2999999999999994e-5
chr14-058408967-G-A	chr14	58408967	G	A	768	PASS	1.97e-6	nfe	0	1	134	1.97e-6
chr14-058409241-G-C	chr14	58409241	G	C	584	PASS	0	none	0	1	134	1e-6
chr14-058411800-G-A	chr14	58411800	G	A	19288	PASS	0.0030728	nfe	0.00134999999999999	2	114	0.0030728
chr14-058412150-CTTT-C	chr14	58412150	CTTT	C	298832	ExcessHet	1.333e-5	sas	2.2000000000000003e-5	0	68	2.2000000000000003e-5
chr14-058412150-CTTT-CT	chr14	58412150	CTTT	CT	298832	ExcessHet	0	none	0.002037	0	68	0.002037
chr14-058412150-CTTT-CTT	chr14	58412150	CTTT	CTT	298832	ExcessHet	0	none	0.07776000000000002	5	68	0.07776000000000002
chr14-058412150-CTTT-CTTTT	chr14	58412150	CTTT	CTTTT	298832	ExcessHet	0	none	0.12168900000000002	6	68	0.12168900000000002
chr14-058412150-CTTT-CTTTTT	chr14	58412150	CTTT	CTTTTT	298832	ExcessHet	0	none	0.002385	0	68	0.002385
chr14-058412150-CTTT-CTTTTTT	chr14	58412150	CTTT	CTTTTTT	298832	ExcessHet	0	none	3.6999999999999985e-5	0	68	3.6999999999999985e-5
chr14-058412150-CTTT-CTTTTTTT	chr14	58412150	CTTT	CTTTTTTT	298832	ExcessHet	0	none	0	0	68	1e-6
chr14-058412150-CTTT-TTTT	chr14	58412150	CTTT	TTTT	298832	ExcessHet	0	none	2.2899999999999996e-4	0	68	2.2899999999999996e-4
chr14-058412151-T-*	chr14	58412151	T	*	56	PASS	0	none	0.08019700000000002	5	44	0.08019700000000002
chr14-058412151-T-C	chr14	58412151	T	C	56	PASS	0	none	2.2000000000000003e-5	0	44	2.2000000000000003e-5
chr14-058412151-T-TC	chr14	58412151	T	TC	56	PASS	0	none	0	0	44	1e-6
chr14-058427073-T-G	chr14	58427073	T	G	918218	PASS	0.86746	nfe	0.4417039999999993	0	0	0.86746
chr14-058427095-G-A	chr14	58427095	G	A	1409815	PASS	0	none	2.2000000000000003e-5	0	0	2.2000000000000003e-5
chr14-058427095-G-C	chr14	58427095	G	C	1409815	PASS	0.88945	nfe	0.4952789999999995	0	0	0.88945
chr14-058427095-G-T	chr14	58427095	G	T	1409815	PASS	0	none	0	0	0	1e-6
chr14-058427859-TGG-CGG	chr14	58427859	TGG	CGG	6630277	PASS	0	none	0.5125060000000007	76	134	0.5125060000000007
chr14-058427859-TGG-T	chr14	58427859	TGG	T	6630277	PASS	0	none	0	0	134	1e-6
chr14-058427961-A-T	chr14	58427961	A	T	213	PASS	0	none	0	1	134	1e-6
chr14-058428193-G-A	chr14	58428193	G	A	640	PASS	0	none	0	1	134	1e-6
chr14-058428196-C-T	chr14	58428196	C	T	207850	PASS	0.017375	nfe	0.00901599999999999	5	134	0.017375
chr14-058430742-T-A	chr14	58430742	T	A	87655	PASS	0.009587	nfe	0.005262	3	134	0.009587
chr14-058432438-AG-A	chr14	58432438	AG	A	52223.97	PASS	0.0042943	nfe	0.002967	1	134	0.0042943
chr14-058432546-A-C	chr14	58432546	A	C	28860	PASS	0.0043328	nfe	0.001966	3	132	0.0043328
chr14-058441107-ATT-A	chr14	58441107	ATT	A	2605984.97	PASS	0	none	9e-6	0	0	9e-6
chr14-058441107-ATT-AT	chr14	58441107	ATT	AT	2605984.97	PASS	0	none	0.6028570000000006	0	0	0.6028570000000006
chr14-058441440-G-A	chr14	58441440	G	A	3522950	PASS	0.99184	nfe	0.6484930000000007	0	0	0.99184
chr14-058441440-G-GGGGGGGGGGGGGGGGGGGGGGGGGGTA	chr14	58441440	G	GGGGGGGGGGGGGGGGGGGGGGGGGGTA	3522950	PASS	0	none	0	0	0	1e-6
chr14-058441869-A-G	chr14	58441869	A	G	535064	PASS	0.87361	nfe	0.23092	0	0	0.87361
chr14-058441869-A-T	chr14	58441869	A	T	535064	PASS	0	none	3.6999999999999985e-5	0	0	3.6999999999999985e-5
chr14-058441871-C-T	chr14	58441871	C	T	534898	PASS	0.86787	nfe	0.230974	0	0	0.86787
chr14-058441972-A-G	chr14	58441972	A	G	215792	PASS	0.83135	nfe	0.143576	0	0	0.83135
chr14-058442610-C-A	chr14	58442610	C	A	51882	PASS	0.0073789	nfe	0.006137	2	134	0.0073789
chr14-058442717-T-C	chr14	58442717	T	C	78367	PASS	0.0077195	nfe	0.004493	1	134	0.0077195
chr14-058442959-TTG-T	chr14	58442959	TTG	T	1001.97	PASS	1.342e-4	nfe	0	1	134	1.342e-4
chr14-058442961-G-*	chr14	58442961	G	*	155	PASS	0	none	0	1	134	1e-6
chr14-058442961-G-T	chr14	58442961	G	T	155	PASS	0	none	0	0	134	1e-6
chr14-058443825-C-A	chr14	58443825	C	A	13855226	PASS	0.99642	nfe	0.9573430000000004	134	134	0.99642
chr14-058444324-C-T	chr14	58444324	C	T	41584	PASS	0.0054243	nfe	0.002967	1	134	0.0054243
chr14-058448547-G-A	chr14	58448547	G	A	12599	PASS	0.0024398	nfe	9.400000000000004e-4	2	134	0.0024398
chr14-058448634-C-CG	chr14	58448634	C	CG	1511061.97	PASS	0.27039	eas	0.200453	36	134	0.27039
chr14-058448636-A-AT	chr14	58448636	A	AT	6030343	PASS	0.82503	afr	0.6373490000000006	98	134	0.82503
chr14-058448636-A-ATT	chr14	58448636	A	ATT	6030343	PASS	9.791e-5	nfe	1.0799999999999996e-4	0	134	1.0799999999999996e-4
chr14-058448636-A-T	chr14	58448636	A	T	6030343	PASS	0.28743	nfe	0.20048	36	134	0.28743
chr14-058450507-C-A	chr14	58450507	C	A	15836713	PASS	0.0064059	mid	0.00184199999999999	0	134	0.0064059
chr14-058450507-C-G	chr14	58450507	C	G	15836713	PASS	0.99606	nfe	0.983006	134	134	0.99606
chr14-058450507-C-T	chr14	58450507	C	T	15836713	PASS	0	none	0	0	134	1e-6
chr14-058450736-G-A	chr14	58450736	G	A	23018476	PASS	0.99842	nfe	0.9905670000000004	134	134	0.99842
chr14-058453522-A-C	chr14	58453522	A	C	12585018	PASS	0.99814	nfe	0.9821120000000008	134	134	0.99814
chr14-058456598-G-C	chr14	58456598	G	C	1075	PASS	0	none	9e-6	1	130	9e-6
chr14-058456677-G-A	chr14	58456677	G	A	20103814	PASS	0.99797	nfe	0.982843	134	134	0.99797
chr14-058459809-C-T	chr14	58459809	C	T	16271596	PASS	0.99786	nfe	0.984063	134	134	0.99786
chr14-058461266-G-A	chr14	58461266	G	A	9410514	PASS	0.99728000000000006	nfe	0.9434420000000004	134	134	0.99728000000000006
chr14-058463826-TAAA-AAAA	chr14	58463826	TAAA	AAAA	1527631	PASS	0	none	0	0	38	1e-6
chr14-058463826-TAAA-T	chr14	58463826	TAAA	T	1527631	PASS	0	none	0	0	38	1e-6
chr14-058463826-TAAA-TA	chr14	58463826	TAAA	TA	1527631	PASS	0	none	3.3700000000000044e-4	0	38	3.3700000000000044e-4
chr14-058463826-TAAA-TAA	chr14	58463826	TAAA	TAA	1527631	PASS	0	none	0.01528799999999999	1	38	0.01528799999999999
chr14-058463826-TAAA-TAAAA	chr14	58463826	TAAA	TAAAA	1527631	PASS	0	none	0.2995389999999999	22	38	0.2995389999999999
chr14-058463826-TAAA-TAAAAA	chr14	58463826	TAAA	TAAAAA	1527631	PASS	0	none	0.06353800000000001	5	38	0.06353800000000001
chr14-058463826-TAAA-TAAAAAA	chr14	58463826	TAAA	TAAAAAA	1527631	PASS	0	none	0.004175	0	38	0.004175
chr14-058463826-TAAA-TAAAAAAA	chr14	58463826	TAAA	TAAAAAAA	1527631	PASS	0	none	2.08e-4	0	38	2.08e-4
chr14-058463826-TAAA-TAAAAAAAAA	chr14	58463826	TAAA	TAAAAAAAAA	1527631	PASS	0	none	0	0	38	1e-6
chr14-058463840-T-*	chr14	58463840	T	*	886	PASS	0	none	2.2000000000000003e-5	0	60	2.2000000000000003e-5
chr14-058463840-T-A	chr14	58463840	T	A	886	PASS	1.3902e-4	nfe	6.560000000000003e-4	0	60	6.560000000000003e-4
chr14-058463840-T-C	chr14	58463840	T	C	886	PASS	0	none	0	0	60	1e-6
chr14-058463840-T-G	chr14	58463840	T	G	886	PASS	0	none	0	0	60	1e-6
chr14-058463847-C-*	chr14	58463847	C	*	132237	PASS	0	none	0	0	90	1e-6
chr14-058463847-C-A	chr14	58463847	C	A	132237	PASS	0.16444	amr	0.02700400000000001	6	90	0.16444
chr14-058463868-G-A	chr14	58463868	G	A	1057	PASS	1.599e-5	sas	1.47e-4	0	112	1.47e-4
chr14-058463868-G-T	chr14	58463868	G	T	1057	PASS	0	none	9e-6	0	112	9e-6
chr14-058463966-G-A	chr14	58463966	G	A	77031	PASS	0.020156	nfe	0.00953399999999999	1	124	0.020156
chr14-058464187-A-G	chr14	58464187	A	G	211808	PASS	0.036943	nfe	0.025738	3	98	0.036943
chr14-058466054-A-G	chr14	58466054	A	G	20521993	PASS	0.99808	nfe	0.983006	134	134	0.99808
chr14-058467653-G-A	chr14	58467653	G	A	12001643	PASS	0.99752	nfe	0.9775330000000004	132	132	0.99752
chr14-058470698-T-*	chr14	58470698	T	*	20447038	PASS	0	none	3.6999999999999985e-5	0	134	3.6999999999999985e-5
chr14-058470698-T-C	chr14	58470698	T	C	20447038	PASS	0.99774	nfe	0.983114	134	134	0.99774
chr14-058470734-G-A	chr14	58470734	G	A	246166	PASS	0.033158	mid	0.016723	2	134	0.033158
chr14-058470857-ATT-A	chr14	58470857	ATT	A	335054	ExcessHet	1.3164e-4	nfe	0.00134799999999999	0	68	0.00134799999999999
chr14-058470857-ATT-AT	chr14	58470857	ATT	AT	335054	ExcessHet	0	none	0.08257800000000001	4	68	0.08257800000000001
chr14-058470857-ATT-ATTT	chr14	58470857	ATT	ATTT	335054	ExcessHet	0	none	0.144029	8	68	0.144029
chr14-058470857-ATT-ATTTT	chr14	58470857	ATT	ATTTT	335054	ExcessHet	0	none	0.002686	1	68	0.002686
chr14-058470857-ATT-ATTTTT	chr14	58470857	ATT	ATTTTT	335054	ExcessHet	0	none	2.2000000000000003e-5	0	68	2.2000000000000003e-5
chr14-058470857-ATT-TTT	chr14	58470857	ATT	TTT	335054	ExcessHet	0	none	2.5100000000000014e-4	0	68	2.5100000000000014e-4
chr14-058474708-G-A	chr14	58474708	G	A	3043	PASS	1.9005e-4	nfe	2.2000000000000003e-5	1	134	1.9005e-4
chr14-058477153-C-T	chr14	58477153	C	T	6023	PASS	0.0010781	mid	1.47e-4	1	134	0.0010781
chr14-058477256-ATT-A	chr14	58477256	ATT	A	2553.97	VQSRTrancheINDEL95.00to96.00	0	none	0	0	132	1e-6
chr14-058477256-ATT-AT	chr14	58477256	ATT	AT	2553.97	VQSRTrancheINDEL95.00to96.00	0	none	0.00171799999999999	0	132	0.00171799999999999
chr14-058477256-ATT-ATTT	chr14	58477256	ATT	ATTT	2553.97	VQSRTrancheINDEL95.00to96.00	0	none	7.740000000000004e-4	1	132	7.740000000000004e-4
chr14-058477256-ATT-ATTTT	chr14	58477256	ATT	ATTTT	2553.97	VQSRTrancheINDEL95.00to96.00	0	none	0	0	132	1e-6
chr14-058482426-G-A	chr14	58482426	G	A	9553213	PASS	0.99807	nfe	0.9500270000000008	134	134	0.99807
chr14-058482431-AAAT-A	chr14	58482431	AAAT	A	12980	PASS	5.1349e-4	nfe	0.00859699999999998	1	124	0.00859699999999998
chr14-058482431-AAAT-AAATAAT	chr14	58482431	AAAT	AAATAAT	12980	PASS	0	none	2.09e-4	0	124	2.09e-4
chr14-058482431-AAAT-GAAT	chr14	58482431	AAAT	GAAT	12980	PASS	0	none	0	0	124	1e-6
chr14-058482434-T-*	chr14	58482434	T	*	567	PASS	0	none	0.00859699999999998	1	122	0.00859699999999998
chr14-058482434-T-A	chr14	58482434	T	A	567	PASS	1.1386e-4	amr	3.160000000000005e-4	0	122	3.160000000000005e-4
chr14-058482434-T-TAAG	chr14	58482434	T	TAAG	567	PASS	6.282e-5	nfe	9e-6	0	122	6.282e-5
chr14-058482467-G-A	chr14	58482467	G	A	20960	PASS	0.0046984	nfe	0.002065	1	134	0.0046984
chr14-058482492-ATTTT-*	chr14	58482492	ATTTT	*	644640	ExcessHet	0	none	9e-6	0	102	9e-6
chr14-058482492-ATTTT-A	chr14	58482492	ATTTT	A	644640	ExcessHet	0	none	0	0	102	1e-6
chr14-058482492-ATTTT-AT	chr14	58482492	ATTTT	AT	644640	ExcessHet	0	none	7.099999999999998e-5	0	102	7.099999999999998e-5
chr14-058482492-ATTTT-ATT	chr14	58482492	ATTTT	ATT	644640	ExcessHet	0	none	0.004259	1	102	0.004259
chr14-058482492-ATTTT-ATTT	chr14	58482492	ATTTT	ATTT	644640	ExcessHet	0	none	0.223934	43	102	0.223934
chr14-058482492-ATTTT-ATTTTT	chr14	58482492	ATTTT	ATTTTT	644640	ExcessHet	0	none	0.05411	3	102	0.05411
chr14-058482492-ATTTT-ATTTTTT	chr14	58482492	ATTTT	ATTTTTT	644640	ExcessHet	0	none	8.440000000000002e-4	0	102	8.440000000000002e-4
chr14-058482492-ATTTT-ATTTTTTTT	chr14	58482492	ATTTT	ATTTTTTTT	644640	ExcessHet	0	none	0	0	102	1e-6
chr14-058482492-ATTTT-TTTTT	chr14	58482492	ATTTT	TTTTT	644640	ExcessHet	0	none	0	0	102	1e-6
chr14-058482494-T-*	chr14	58482494	T	*	39	PASS	0	none	0.004441	1	130	0.004441
chr14-058482494-T-A	chr14	58482494	T	A	39	PASS	2.111e-5	nfe	0	0	130	2.111e-5
chr14-058482494-T-TC	chr14	58482494	T	TC	39	PASS	0	none	0	0	130	1e-6
chr14-058486899-T-C	chr14	58486899	T	C	8492523	PASS	0.99745	nfe	0.968996	134	134	0.99745
chr14-058487028-C-G	chr14	58487028	C	G	22142048	PASS	0.99827	nfe	0.984171	134	134	0.99827
chr14-058487870-TA-AA	chr14	58487870	TA	AA	18534866	PASS	0	none	5.2999999999999994e-5	0	126	5.2999999999999994e-5
chr14-058487870-TA-T	chr14	58487870	TA	T	18534866	PASS	8.6e-7	nfe	9e-6	0	126	9e-6
chr14-058487870-TA-TAA	chr14	58487870	TA	TAA	18534866	PASS	0	none	0.9384150000000002	125	126	0.9384150000000002
chr14-058487870-TA-TAAA	chr14	58487870	TA	TAAA	18534866	PASS	0	none	0.03297800000000001	1	126	0.03297800000000001
chr14-058487870-TA-TAAAA	chr14	58487870	TA	TAAAA	18534866	PASS	0	none	8.9e-5	0	126	8.9e-5
chr14-058487870-TA-TTTAA	chr14	58487870	TA	TTTAA	18534866	PASS	0	none	7.099999999999998e-5	0	126	7.099999999999998e-5
chr14-058488646-G-A	chr14	58488646	G	A	43233	PASS	0.0030596	nfe	9.87999999999999e-4	1	134	0.0030596
chr14-058488775-A-G	chr14	58488775	A	G	3078	PASS	1.0427e-4	amr	9e-6	1	134	1.0427e-4
chr14-058488997-A-G	chr14	58488997	A	G	14207626	PASS	0.99764	nfe	0.952655	134	134	0.99764
chr14-058488997-A-T	chr14	58488997	A	T	14207626	PASS	1.2298e-4	mid	0	0	134	1.2298e-4
chr14-058490127-CTT-C	chr14	58490127	CTT	C	98730	ExcessHet	0	none	9e-6	0	116	9e-6
chr14-058490127-CTT-CT	chr14	58490127	CTT	CT	98730	ExcessHet	0	none	0.007091	0	116	0.007091
chr14-058490127-CTT-CTTT	chr14	58490127	CTT	CTTT	98730	ExcessHet	0	none	0.07076500000000001	6	116	0.07076500000000001
chr14-058490127-CTT-CTTTT	chr14	58490127	CTT	CTTTT	98730	ExcessHet	0	none	9.400000000000004e-4	0	116	9.400000000000004e-4
chr14-058490127-CTT-CTTTTT	chr14	58490127	CTT	CTTTTT	98730	ExcessHet	0	none	0	0	116	1e-6
chr14-058490127-CTT-TTT	chr14	58490127	CTT	TTT	98730	ExcessHet	0	none	3.6999999999999985e-5	0	116	3.6999999999999985e-5
chr14-058492205-A-G	chr14	58492205	A	G	140514	PASS	0.093369	eas	0.006913	1	134	0.093369
chr14-058498917-A-G	chr14	58498917	A	G	8669	PASS	0.0055879	afr	1.88e-4	1	134	0.0055879
chr14-058499110-A-G	chr14	58499110	A	G	47532	PASS	0.034001	afr	0.003321	1	134	0.034001
chr14-058508438-C-T	chr14	58508438	C	T	20861	PASS	0.0035216	nfe	0.00139899999999999	2	134	0.0035216
chr14-058512438-A-G	chr14	58512438	A	G	239	PASS	0	none	0	1	134	1e-6
chr14-058520848-C-T	chr14	58520848	C	T	565578	PASS	0.41853	afr	0.187129	0	0	0.41853
chr14-058520875-ATT-A	chr14	58520875	ATT	A	6723	PASS	0	none	0	0	4	1e-6
chr14-058520875-ATT-AT	chr14	58520875	ATT	AT	6723	PASS	0	none	0.00139399999999999	0	4	0.00139399999999999
chr14-058520875-ATT-ATTT	chr14	58520875	ATT	ATTT	6723	PASS	0	none	0.002581	0	4	0.002581
chr14-058520875-ATT-ATTTT	chr14	58520875	ATT	ATTTT	6723	PASS	0	none	0	0	4	1e-6
chr14-058520875-ATT-ATTTTT	chr14	58520875	ATT	ATTTTT	6723	PASS	0	none	0	0	4	1e-6
chr14-058520875-ATT-ATTTTTTTT	chr14	58520875	ATT	ATTTTTTTT	6723	PASS	0	none	9e-6	0	4	9e-6
chr14-058520875-ATT-TTT	chr14	58520875	ATT	TTT	6723	PASS	0	none	0	0	4	1e-6
chr14-058521113-C-T	chr14	58521113	C	T	37248	PASS	0.0070088	nfe	0.00322	2	132	0.0070088
chr14-058521417-C-A	chr14	58521417	C	A	685943	PASS	0	none	0	0	134	1e-6
chr14-058521417-C-T	chr14	58521417	C	T	685943	PASS	0.029353	mid	0.022056	1	134	0.029353
chr14-058521886-A-C	chr14	58521886	A	C	12586	PASS	0.0015744	nfe	3.820000000000003e-4	1	134	0.0015744
chr14-058539823-TC-T	chr14	58539823	TC	T	90048.97	PASS	0.030826	nfe	0.02431200000000001	4	104	0.030826
chr14-058539823-TC-TCC	chr14	58539823	TC	TCC	90048.97	PASS	0	none	0.003902	0	104	0.003902
chr14-058539823-TC-TCCC	chr14	58539823	TC	TCCC	90048.97	PASS	0	none	5.2999999999999994e-5	0	104	5.2999999999999994e-5
chr14-058539823-TC-TCCCC	chr14	58539823	TC	TCCCC	90048.97	PASS	0	none	0	0	104	1e-6
chr14-058539832-C-A	chr14	58539832	C	A	50727	PASS	0.073229	afr	0.008383	0	98	0.073229
chr14-058539832-C-CA	chr14	58539832	C	CA	50727	PASS	0	none	0	0	98	1e-6
chr14-058539947-A-G	chr14	58539947	A	G	2486	PASS	6.3743e-4	nfe	2.2999999999999995e-4	1	134	6.3743e-4
chr14-058547665-A-C	chr14	58547665	A	C	1717	VQSRTrancheSNP99.80to99.90	8.542e-5	eas	0.003218	0	106	0.003218
chr14-058547678-A-C	chr14	58547678	A	C	2749	VQSRTrancheSNP99.90to99.95	4.2287e-4	eas	0.00556	0	62	0.00556
chr14-058547683-CG-C	chr14	58547683	CG	C	1165	VQSRTrancheINDEL99.50to99.90	0	none	0	0	54	1e-6
chr14-058547683-CG-CGG	chr14	58547683	CG	CGG	1165	VQSRTrancheINDEL99.50to99.90	0	none	1.0799999999999996e-4	0	54	1.0799999999999996e-4
chr14-058547683-CG-CGGG	chr14	58547683	CG	CGGG	1165	VQSRTrancheINDEL99.50to99.90	0	none	9e-6	1	54	9e-6
chr14-058547683-CG-CGGGG	chr14	58547683	CG	CGGGG	1165	VQSRTrancheINDEL99.50to99.90	0	none	9e-6	0	54	9e-6
chr14-058547683-CG-CGGGGG	chr14	58547683	CG	CGGGGG	1165	VQSRTrancheINDEL99.50to99.90	0	none	0	0	54	1e-6
chr14-058547683-CG-GG	chr14	58547683	CG	GG	1165	VQSRTrancheINDEL99.50to99.90	0	none	7.720000000000003e-4	0	54	7.720000000000003e-4
chr14-058547683-CG-TG	chr14	58547683	CG	TG	1165	VQSRTrancheINDEL99.50to99.90	0	none	0	0	54	1e-6
chr14-058547684-GC-*	chr14	58547684	GC	*	9404	PASS	0	none	0	0	78	1e-6
chr14-058547684-GC-AC	chr14	58547684	GC	AC	9404	PASS	0	none	3.600000000000004e-4	0	78	3.600000000000004e-4
chr14-058547684-GC-CC	chr14	58547684	GC	CC	9404	PASS	0	none	2.5100000000000014e-4	0	78	2.5100000000000014e-4
chr14-058547684-GC-G	chr14	58547684	GC	G	9404	PASS	1.575e-5	nfe	1.88e-4	0	78	1.88e-4
chr14-058547684-GC-GAC	chr14	58547684	GC	GAC	9404	PASS	0	none	9e-6	0	78	9e-6
chr14-058547684-GC-GCC	chr14	58547684	GC	GCC	9404	PASS	0	none	0.00110599999999999	0	78	0.00110599999999999
chr14-058547684-GC-GCCC	chr14	58547684	GC	GCCC	9404	PASS	0	none	0	0	78	1e-6
chr14-058547684-GC-GCCCCCC	chr14	58547684	GC	GCCCCCC	9404	PASS	0	none	6.090000000000004e-4	0	78	6.090000000000004e-4
chr14-058547684-GC-GCCCCCCC	chr14	58547684	GC	GCCCCCCC	9404	PASS	0	none	6.560000000000002e-4	0	78	6.560000000000002e-4
chr14-058547684-GC-GCCCCCCCCCC	chr14	58547684	GC	GCCCCCCCCCC	9404	PASS	0	none	9e-6	0	78	9e-6
chr14-058547684-GC-GCGCCCCCC	chr14	58547684	GC	GCGCCCCCC	9404	PASS	0	none	0	0	78	1e-6
chr14-058547684-GC-GGCC	chr14	58547684	GC	GGCC	9404	PASS	0	none	9e-6	0	78	9e-6
chr14-058547684-GC-GGCCC	chr14	58547684	GC	GGCCC	9404	PASS	0	none	0	0	78	1e-6
chr14-058547684-GC-GGCCCC	chr14	58547684	GC	GGCCCC	9404	PASS	0	none	0	0	78	1e-6
chr14-058547684-GC-GGCCCCC	chr14	58547684	GC	GGCCCCC	9404	PASS	0	none	9e-6	0	78	9e-6
chr14-058547684-GC-GGCCCCCC	chr14	58547684	GC	GGCCCCCC	9404	PASS	0	none	5.860000000000005e-4	0	78	5.860000000000005e-4
chr14-058547684-GC-GGCCCCCCC	chr14	58547684	GC	GGCCCCCCC	9404	PASS	0	none	1.47e-4	0	78	1.47e-4
chr14-058547684-GC-GGCCCCCCCCCCCC	chr14	58547684	GC	GGCCCCCCCCCCCC	9404	PASS	0	none	0	0	78	1e-6
chr14-058547684-GC-GGGCC	chr14	58547684	GC	GGGCC	9404	PASS	0	none	0	0	78	1e-6
chr14-058547684-GC-GGGCCC	chr14	58547684	GC	GGGCCC	9404	PASS	0	none	0	0	78	1e-6
chr14-058547684-GC-GGGCCCC	chr14	58547684	GC	GGGCCCC	9404	PASS	0	none	0	0	78	1e-6
chr14-058547684-GC-GGGCCCCC	chr14	58547684	GC	GGGCCCCC	9404	PASS	0	none	2.2000000000000003e-5	0	78	2.2000000000000003e-5
chr14-058547684-GC-GGGCCCCCC	chr14	58547684	GC	GGGCCCCCC	9404	PASS	0	none	2.2000000000000003e-5	0	78	2.2000000000000003e-5
chr14-058547684-GC-GGGCCCCCCC	chr14	58547684	GC	GGGCCCCCCC	9404	PASS	0	none	2.2000000000000003e-5	0	78	2.2000000000000003e-5
chr14-058547684-GC-GGGGGCC	chr14	58547684	GC	GGGGGCC	9404	PASS	0	none	0	0	78	1e-6
chr14-058547685-C-*	chr14	58547685	C	*	1050	VQSRTrancheSNP99.80to99.90	0	none	1.87e-4	0	34	1.87e-4
chr14-058547685-C-A	chr14	58547685	C	A	1050	VQSRTrancheSNP99.80to99.90	0	none	0	0	34	1e-6
chr14-058547685-C-G	chr14	58547685	C	G	1050	VQSRTrancheSNP99.80to99.90	4.8282e-4	nfe	0.002084	0	34	0.002084
chr14-058547692-A-C	chr14	58547692	A	C	2248	VQSRTrancheSNP99.90to99.95	0.0018518	eas	0.004125	1	44	0.004125
chr14-058547692-A-G	chr14	58547692	A	G	2248	VQSRTrancheSNP99.90to99.95	0	none	0	0	44	1e-6
chr14-058547692-A-T	chr14	58547692	A	T	2248	VQSRTrancheSNP99.90to99.95	0	none	0	0	44	1e-6
chr14-058547697-A-*	chr14	58547697	A	*	3188	VQSRTrancheSNP99.90to99.95	0	none	2.2000000000000003e-5	0	54	2.2000000000000003e-5
chr14-058547697-A-C	chr14	58547697	A	C	3188	VQSRTrancheSNP99.90to99.95	0.0020132	eas	0.004483	0	54	0.004483
chr14-058547697-A-G	chr14	58547697	A	G	3188	VQSRTrancheSNP99.90to99.95	1.16e-6	nfe	0	0	54	1.16e-6
chr14-058547697-A-T	chr14	58547697	A	T	3188	VQSRTrancheSNP99.90to99.95	0	none	0	0	54	1e-6
chr14-058547845-G-A	chr14	58547845	G	A	239645	PASS	0.014396	nfe	0.01050299999999999	1	134	0.014396
chr14-058547920-A-G	chr14	58547920	A	G	880	PASS	0	none	0	1	134	1e-6
chr14-058549925-G-C	chr14	58549925	G	C	110	PASS	0	none	3.6999999999999985e-5	0	0	3.6999999999999985e-5
chr14-058549973-TA-T	chr14	58549973	TA	T	569.97	PASS	0	none	3.590000000000004e-4	0	0	3.590000000000004e-4
chr14-058550366-A-G	chr14	58550366	A	G	498	PASS	0	none	2.2899999999999996e-4	0	0	2.2899999999999996e-4
chr14-058550617-T-G	chr14	58550617	T	G	9442	PASS	0.050565	nfe	0.006398	0	0	0.050565
chr14-058638470-C-*	chr14	58638470	C	*	9757484	PASS	0	none	9e-6	0	134	9e-6
chr14-058638470-C-G	chr14	58638470	C	G	9757484	PASS	0	none	9e-6	0	134	9e-6
chr14-058638470-C-T	chr14	58638470	C	T	9757484	PASS	0.66822	afr	0.4602439999999994	69	134	0.66822
chr14-058638704-G-A	chr14	58638704	G	A	16436	PASS	0.0046534	nfe	0.00137499999999999	1	126	0.0046534
chr14-058645237-G-A	chr14	58645237	G	A	171198	PASS	0.0060506	nfe	0.003651	1	134	0.0060506
chr14-058645433-C-T	chr14	58645433	C	T	6068	PASS	5.622e-5	nfe	9e-6	2	134	5.622e-5
chr14-058645757-C-*	chr14	58645757	C	*	21411750	PASS	0	none	0	0	134	1e-6
chr14-058645757-C-T	chr14	58645757	C	T	21411750	PASS	0.3838	afr	0.227042	25	134	0.3838
chr14-058645871-G-A	chr14	58645871	G	A	10063	PASS	1.3404e-4	sas	5.2999999999999994e-5	0	134	1.3404e-4
chr14-058645871-G-C	chr14	58645871	G	C	10063	PASS	0	none	0	1	134	1e-6
chr14-058645959-G-A	chr14	58645959	G	A	5074110	PASS	0.077264	mid	0.054103	7	134	0.077264
chr14-058646014-C-T	chr14	58646014	C	T	27800074	PASS	0.35345	sas	0.29721599999999976	41	134	0.35345
chr14-058646595-C-T	chr14	58646595	C	T	49119	PASS	9.5043e-4	nfe	5.180000000000002e-4	1	134	9.5043e-4
chr14-058646712-G-A	chr14	58646712	G	A	18844007	PASS	0.38171	afr	0.228471	24	134	0.38171
chr14-058646819-C-G	chr14	58646819	C	G	4278351	PASS	0.07707	mid	0.05405	7	134	0.07707
chr14-058647164-GT-*	chr14	58647164	GT	*	9124.97	VQSRTrancheINDEL95.00to96.00	0	none	0	0	134	1e-6
chr14-058647164-GT-G	chr14	58647164	GT	G	9124.97	VQSRTrancheINDEL95.00to96.00	2.556e-5	afr	7.099999999999998e-5	0	134	7.099999999999998e-5
chr14-058647164-GT-GTT	chr14	58647164	GT	GTT	9124.97	VQSRTrancheINDEL95.00to96.00	0	none	0.005699	1	134	0.005699
chr14-058647164-GT-GTTT	chr14	58647164	GT	GTTT	9124.97	VQSRTrancheINDEL95.00to96.00	0	none	0	0	134	1e-6
chr14-058647675-TGTTA-T	chr14	58647675	TGTTA	T	66846.97	PASS	0.043782	nfe	0.02047400000000001	0	0	0.043782
chr14-058647675-TGTTA-TCAAGTTA	chr14	58647675	TGTTA	TCAAGTTA	66846.97	PASS	0	none	2.2000000000000003e-5	0	0	2.2000000000000003e-5
chr14-058647681-T-A	chr14	58647681	T	A	66571	PASS	0.077894	nfe	0.02050000000000001	0	0	0.077894
chr14-058794627-C-G	chr14	58794627	C	G	390	PASS	0	none	0	1	134	1e-6
chr14-058794708-A-C	chr14	58794708	A	C	599360	PASS	0.028032	nfe	0.02152700000000001	2	134	0.028032
chr14-058794839-G-T	chr14	58794839	G	T	95778	PASS	0.004541	nfe	0.002115	3	134	0.004541
chr14-058794933-G-A	chr14	58794933	G	A	2634684	PASS	0.49215	eas	0.080232	9	134	0.49215
chr14-058794949-A-AATAAGCTATATACTTTGGTTACCT	chr14	58794949	A	AATAAGCTATATACTTTGGTTACCT	386846.97	VQSRTrancheINDEL96.00to97.00	0.048856	afr	0.00872999999999999	1	134	0.048856
chr14-058794961-A-G	chr14	58794961	A	G	276392	PASS	0.14507	eas	0.00875599999999999	1	134	0.14507
chr14-058795071-CAAA-*	chr14	58795071	CAAA	*	2782528	ExcessHet	0	none	0.00120399999999999	0	114	0.00120399999999999
chr14-058795071-CAAA-AAAA	chr14	58795071	CAAA	AAAA	2782528	ExcessHet	0	none	0.002338	0	114	0.002338
chr14-058795071-CAAA-C	chr14	58795071	CAAA	C	2782528	ExcessHet	0	none	5.2999999999999994e-5	0	114	5.2999999999999994e-5
chr14-058795071-CAAA-CA	chr14	58795071	CAAA	CA	2782528	ExcessHet	0	none	0.004184	0	114	0.004184
chr14-058795071-CAAA-CAA	chr14	58795071	CAAA	CAA	2782528	ExcessHet	0	none	0.15726700000000002	15	114	0.15726700000000002
chr14-058795071-CAAA-CAAAA	chr14	58795071	CAAA	CAAAA	2782528	ExcessHet	0	none	0.21914	33	114	0.21914
chr14-058795071-CAAA-CAAAAA	chr14	58795071	CAAA	CAAAAA	2782528	ExcessHet	0	none	0.07604000000000001	11	114	0.07604000000000001
chr14-058795071-CAAA-CAAAAAA	chr14	58795071	CAAA	CAAAAAA	2782528	ExcessHet	0	none	0.004721	0	114	0.004721
chr14-058795071-CAAA-CAAAAAAA	chr14	58795071	CAAA	CAAAAAAA	2782528	ExcessHet	0	none	1.0799999999999996e-4	0	114	1.0799999999999996e-4
chr14-058795071-CAAA-CAAAAAAAA	chr14	58795071	CAAA	CAAAAAAAA	2782528	ExcessHet	0	none	0	0	114	1e-6
chr14-058827665-C-T	chr14	58827665	C	T	126325	PASS	0.030016	afr	0.004467	1	134	0.030016
chr14-058827871-G-A	chr14	58827871	G	A	210362	PASS	0.030916	afr	0.004493	1	134	0.030916
chr14-058828105-T-TTCGATCCAGTCTTTGTTCTCCAGAATGGCCTCAATGTGGGGGTTGGTGATAACAACG	chr14	58828105	T	TTCGATCCAGTCTTTGTTCTCCAGAATGGCCTCAATGTGGGGGTTGGTGATAACAACG	2210624.97	VQSRTrancheINDEL99.90to99.95	0.033695	sas	0.030354	7	134	0.033695
chr14-058828137-C-T	chr14	58828137	C	T	252533	PASS	0.039263	sas	0.004851	1	134	0.039263
chr14-058828610-GTACATTA-G	chr14	58828610	GTACATTA	G	116.97	PASS	8.14e-6	nfe	0	0	122	8.14e-6
chr14-058828648-A-G	chr14	58828648	A	G	50382	PASS	0.017548	nfe	0.00873999999999999	1	68	0.017548
chr14-058890453-A-G	chr14	58890453	A	G	8674	PASS	0	none	0.006475	0	0	0.006475
chr14-059135699-C-T	chr14	59135699	C	T	879	PASS	1.102e-4	nfe	5.2999999999999994e-5	1	124	1.102e-4
chr14-059135702-T-A	chr14	59135702	T	A	96237	PASS	0.026716	nfe	0.01542699999999999	3	120	0.026716
chr14-059135787-CCAAGGGGACTACAGG-C	chr14	59135787	CCAAGGGGACTACAGG	C	271696.97	PASS	0.10093	eas	0.027456	6	128	0.10093
chr14-059135791-G-*	chr14	59135791	G	*	1033	PASS	0	none	0.027456	6	128	0.027456
chr14-059135791-G-A	chr14	59135791	G	A	1033	PASS	8.816e-5	afr	8.9e-5	0	128	8.9e-5
chr14-059135796-C-*	chr14	59135796	C	*	512	PASS	0	none	0.027456	6	128	0.027456
chr14-059135796-C-A	chr14	59135796	C	A	512	PASS	0	none	2.2000000000000003e-5	0	128	2.2000000000000003e-5
chr14-059135922-T-G	chr14	59135922	T	G	26113	PASS	0.0036167	mid	0.002465	3	134	0.0036167
chr14-059136082-G-T	chr14	59136082	G	T	102568	PASS	0.040175	afr	0.01068599999999998	1	134	0.040175
chr14-059136196-G-C	chr14	59136196	G	C	563881	PASS	0.11709	nfe	0.07771200000000002	20	134	0.11709
chr14-059136317-C-A	chr14	59136317	C	A	7055	PASS	4.89e-6	nfe	0	0	132	4.89e-6
chr14-059136317-C-T	chr14	59136317	C	T	7055	PASS	0.0026114	nfe	0.00125299999999999	1	132	0.0026114
chr14-059263704-AAGG-A	chr14	59263704	AAGG	A	21582493.97	PASS	0.37122	sas	0.3492159999999995	36	134	0.37122
chr14-059263735-G-A	chr14	59263735	G	A	5910279	PASS	0.19899	mid	0.15131300000000003	19	134	0.19899
chr14-059291094-T-G	chr14	59291094	T	G	166174	PASS	0.014338	nfe	0.00781999999999999	2	134	0.014338
chr14-059291095-T-A	chr14	59291095	T	A	166174	PASS	0.014332	nfe	0.00781999999999999	2	134	0.014332
chr14-059291447-A-C	chr14	59291447	A	C	808848	PASS	0.094976	nfe	0.070799	17	134	0.094976
chr14-059291592-G-A	chr14	59291592	G	A	586300	PASS	0.0011298	sas	4.04e-4	0	88	0.0011298
chr14-059291592-G-T	chr14	59291592	G	T	586300	PASS	0.095879	nfe	0.063143	11	88	0.095879
chr14-059315153-C-T	chr14	59315153	C	T	3625825	PASS	0.3001	eas	0.190156	17	134	0.3001
chr14-059315214-G-A	chr14	59315214	G	A	10684	PASS	6.5257e-4	nfe	2.5100000000000014e-4	1	134	6.5257e-4
chr14-059315259-CT-C	chr14	59315259	CT	C	2643827.97	PASS	0.25903	afr	0.08229700000000001	10	134	0.25903
chr14-059320606-TG-*	chr14	59320606	TG	*	22160.97	VQSRTrancheINDEL95.00to96.00	0	none	1.6699999999999994e-4	0	128	1.6699999999999994e-4
chr14-059320606-TG-T	chr14	59320606	TG	T	22160.97	VQSRTrancheINDEL95.00to96.00	0.0024365	nfe	0.01021399999999999	0	128	0.01021399999999999
chr14-059320606-TG-TCG	chr14	59320606	TG	TCG	22160.97	VQSRTrancheINDEL95.00to96.00	0	none	0.007093	2	128	0.007093
chr14-059320606-TG-TGG	chr14	59320606	TG	TGG	22160.97	VQSRTrancheINDEL95.00to96.00	0	none	9e-6	0	128	9e-6
chr14-059320607-GTTT-*	chr14	59320607	GTTT	*	1175237	ExcessHet	0	none	0.002664	0	112	0.002664
chr14-059320607-GTTT-CTTT	chr14	59320607	GTTT	CTTT	1175237	ExcessHet	0	none	0.06184800000000002	17	112	0.06184800000000002
chr14-059320607-GTTT-G	chr14	59320607	GTTT	G	1175237	ExcessHet	0	none	3.6999999999999985e-5	0	112	3.6999999999999985e-5
chr14-059320607-GTTT-GT	chr14	59320607	GTTT	GT	1175237	ExcessHet	0	none	0.002089	0	112	0.002089
chr14-059320607-GTTT-GTT	chr14	59320607	GTTT	GTT	1175237	ExcessHet	0	none	0.07766600000000003	8	112	0.07766600000000003
chr14-059320607-GTTT-GTTTT	chr14	59320607	GTTT	GTTTT	1175237	ExcessHet	0	none	0.19066200000000005	25	112	0.19066200000000005
chr14-059320607-GTTT-GTTTTT	chr14	59320607	GTTT	GTTTTT	1175237	ExcessHet	0	none	0.005773	0	112	0.005773
chr14-059320607-GTTT-GTTTTTT	chr14	59320607	GTTT	GTTTTTT	1175237	ExcessHet	0	none	1.88e-4	0	112	1.88e-4
chr14-059320607-GTTT-GTTTTTTT	chr14	59320607	GTTT	GTTTTTTT	1175237	ExcessHet	0	none	2.2000000000000003e-5	0	112	2.2000000000000003e-5
chr14-059320607-GTTT-TTTT	chr14	59320607	GTTT	TTTT	1175237	ExcessHet	0	none	0.002114	0	112	0.002114
chr14-059320608-T-*	chr14	59320608	T	*	14355	PASS	0	none	0.080109	8	90	0.080109
chr14-059320608-T-C	chr14	59320608	T	C	14355	PASS	0.0048673	nfe	0.01077699999999998	0	90	0.01077699999999998
chr14-059320608-T-G	chr14	59320608	T	G	14355	PASS	0.0010559	afr	2.2000000000000003e-5	0	90	0.0010559
chr14-059322868-A-G	chr14	59322868	A	G	22422678	PASS	0.99829	nfe	0.985174	134	134	0.99829
chr14-059322868-A-T	chr14	59322868	A	T	22422678	PASS	8.6e-7	nfe	0	0	134	1e-6
chr14-059323009-G-A	chr14	59323009	G	A	13992404	PASS	0.53289	eas	0.3436499999999994	55	134	0.53289
chr14-059323174-G-T	chr14	59323174	G	T	2263684	PASS	0.089205	nfe	0.06999600000000002	17	134	0.089205
chr14-059324025-C-A	chr14	59324025	C	A	43753	PASS	0.013875	nfe	0.005388	1	120	0.013875
chr14-059324027-G-A	chr14	59324027	G	A	1311562	PASS	0.37935	afr	0.20335200000000003	41	122	0.37935
chr14-059324031-GAAA-AAAA	chr14	59324031	GAAA	AAAA	305305	ExcessHet	0	none	0	0	84	1e-6
chr14-059324031-GAAA-G	chr14	59324031	GAAA	G	305305	ExcessHet	1.999e-5	nfe	7.099999999999998e-5	0	84	7.099999999999998e-5
chr14-059324031-GAAA-GA	chr14	59324031	GAAA	GA	305305	ExcessHet	0	none	0.002087	0	84	0.002087
chr14-059324031-GAAA-GAA	chr14	59324031	GAAA	GAA	305305	ExcessHet	0	none	0.03735100000000001	6	84	0.03735100000000001
chr14-059324031-GAAA-GAAAA	chr14	59324031	GAAA	GAAAA	305305	ExcessHet	0	none	0.122198	23	84	0.122198
chr14-059324031-GAAA-GAAAAA	chr14	59324031	GAAA	GAAAAA	305305	ExcessHet	0	none	0.006155	2	84	0.006155
chr14-059324031-GAAA-GAAAAAA	chr14	59324031	GAAA	GAAAAAA	305305	ExcessHet	0	none	1.0799999999999996e-4	0	84	1.0799999999999996e-4
chr14-059324095-CGTT-C	chr14	59324095	CGTT	C	4322008	PASS	0	none	0	0	134	1e-6
chr14-059324095-CGTT-TGTT	chr14	59324095	CGTT	TGTT	4322008	PASS	0	none	0.4395559999999999	60	134	0.4395559999999999
chr14-059324297-T-G	chr14	59324297	T	G	354928	PASS	0.042848	nfe	0.030195	6	134	0.042848
chr14-059326124-T-C	chr14	59326124	T	C	351914	PASS	0	none	0	0	134	1e-6
chr14-059326124-T-G	chr14	59326124	T	G	351914	PASS	0.014461	mid	0.01204599999999999	3	134	0.014461
chr14-059326156-C-T	chr14	59326156	C	T	3972559	PASS	0.38054	afr	0.201963	26	134	0.38054
chr14-059330397-A-G	chr14	59330397	A	G	6285589	PASS	0.81763	eas	0.6009950000000007	98	134	0.81763
chr14-059330495-G-A	chr14	59330495	G	A	1033660	PASS	0.09401	nfe	0.071308	17	134	0.09401
chr14-059330495-G-T	chr14	59330495	G	T	1033660	PASS	0	none	0	0	134	1e-6
chr14-059330517-ACAG-*	chr14	59330517	ACAG	*	12076576	PASS	0	none	2.2000000000000003e-5	0	134	2.2000000000000003e-5
chr14-059330517-ACAG-A	chr14	59330517	ACAG	A	12076576	PASS	0	none	1.0799999999999996e-4	0	134	1.0799999999999996e-4
chr14-059330517-ACAG-GCAG	chr14	59330517	ACAG	GCAG	12076576	PASS	0	none	0.6330720000000005	98	134	0.6330720000000005
chr14-059330655-G-A	chr14	59330655	G	A	1461627	PASS	0.094535	nfe	0.07200500000000003	17	134	0.094535
chr14-059330739-T-A	chr14	59330739	T	A	1209264	PASS	6.78e-6	nfe	0	0	134	6.78e-6
chr14-059330739-T-G	chr14	59330739	T	G	1209264	PASS	0.2585	afr	0.08090300000000002	9	134	0.2585
chr14-059330805-T-C	chr14	59330805	T	C	5541	PASS	8.3711e-4	sas	3.3800000000000046e-4	1	134	8.3711e-4
chr14-059330820-G-T	chr14	59330820	G	T	1292	PASS	9.4673e-4	eas	9e-6	1	134	9.4673e-4
chr14-059331158-A-G	chr14	59331158	A	G	2450222	PASS	0.26518	afr	0.083021	9	134	0.26518
chr14-059331316-T-*	chr14	59331316	T	*	30955	PASS	0	none	3.6999999999999985e-5	0	10	3.6999999999999985e-5
chr14-059331316-T-A	chr14	59331316	T	A	30955	PASS	0.011193	eas	0.007277	2	10	0.011193
chr14-059331316-T-C	chr14	59331316	T	C	30955	PASS	4.0661e-4	amr	0.003386	0	10	0.003386
chr14-059331318-T-*	chr14	59331318	T	*	7997	PASS	0	none	3.6999999999999985e-5	0	12	3.6999999999999985e-5
chr14-059331318-T-A	chr14	59331318	T	A	7997	PASS	0.0017499	eas	0.003235	1	12	0.003235
chr14-059331318-T-C	chr14	59331318	T	C	7997	PASS	1.2652e-4	afr	9e-6	0	12	1.2652e-4
chr14-059331520-G-A	chr14	59331520	G	A	2403252	PASS	0.26287	afr	0.08210900000000002	9	134	0.26287
chr14-059331755-C-G	chr14	59331755	C	G	17767785	PASS	0.98957	eas	0.826698	115	134	0.98957
chr14-059338281-A-G	chr14	59338281	A	G	2544316	PASS	0.29595	eas	0.188189	25	134	0.29595
chr14-059338494-G-GT	chr14	59338494	G	GT	4835.97	VQSRTrancheINDEL95.00to96.00	1.6344e-4	nfe	1.47e-4	2	134	1.6344e-4
chr14-059338499-GT-G	chr14	59338499	GT	G	1829696.97	PASS	0.22176	amr	0.136781	12	134	0.22176
chr14-059340218-A-C	chr14	59340218	A	C	21395	PASS	0.0017632	mid	0.00120499999999999	1	134	0.0017632
chr14-059353759-G-*	chr14	59353759	G	*	4834	PASS	0	none	0	0	134	1e-6
chr14-059353759-G-A	chr14	59353759	G	A	4834	PASS	5.3601e-4	nfe	2.09e-4	1	134	5.3601e-4
chr14-059353759-G-T	chr14	59353759	G	T	4834	PASS	0	none	0	0	134	1e-6
chr14-059354062-ATTTTT-A	chr14	59354062	ATTTTT	A	4310197	ExcessHet	2.893e-5	eas	5.2999999999999994e-5	0	120	5.2999999999999994e-5
chr14-059354062-ATTTTT-AT	chr14	59354062	ATTTTT	AT	4310197	ExcessHet	0	none	0.00122899999999999	0	120	0.00122899999999999
chr14-059354062-ATTTTT-ATT	chr14	59354062	ATTTTT	ATT	4310197	ExcessHet	0	none	0.015716	5	120	0.015716
chr14-059354062-ATTTTT-ATTT	chr14	59354062	ATTTTT	ATTT	4310197	ExcessHet	0	none	0.15429700000000002	16	120	0.15429700000000002
chr14-059354062-ATTTTT-ATTTT	chr14	59354062	ATTTTT	ATTTT	4310197	ExcessHet	0	none	0.4379019999999999	55	120	0.4379019999999999
chr14-059354062-ATTTTT-ATTTTTT	chr14	59354062	ATTTTT	ATTTTTT	4310197	ExcessHet	0	none	0.020673	3	120	0.020673
chr14-059354062-ATTTTT-ATTTTTTT	chr14	59354062	ATTTTT	ATTTTTTT	4310197	ExcessHet	0	none	4.270000000000005e-4	0	120	4.270000000000005e-4
chr14-059354062-ATTTTT-TTTTTT	chr14	59354062	ATTTTT	TTTTTT	4310197	ExcessHet	0	none	0	0	120	1e-6
chr14-059354063-T-*	chr14	59354063	T	*	148	PASS	0	none	0.5375480000000007	54	98	0.5375480000000007
chr14-059354063-T-A	chr14	59354063	T	A	148	PASS	0.027256	eas	9e-6	0	98	0.027256
chr14-059355118-A-G	chr14	59355118	A	G	15121	PASS	0.0014731	nfe	6.570000000000002e-4	1	134	0.0014731
chr14-059355218-C-T	chr14	59355218	C	T	90878	PASS	0.022758	afr	0.003195	1	134	0.022758
chr14-059359154-T-G	chr14	59359154	T	G	409858	PASS	0.11525	mid	0.08479800000000001	12	114	0.11525
chr14-059360588-T-A	chr14	59360588	T	A	1871745	PASS	0	none	0	0	134	1e-6
chr14-059360588-T-C	chr14	59360588	T	C	1871745	PASS	0.78687	eas	0.3500799999999996	56	134	0.78687
chr14-059360870-T-C	chr14	59360870	T	C	51461	PASS	0.0037404	nfe	0.002766	3	134	0.0037404
chr14-059363255-C-G	chr14	59363255	C	G	1491319	PASS	0.77942	eas	0.43229699999999993	2	2	0.77942
chr14-059363394-AAG-*	chr14	59363394	AAG	*	21160	PASS	0	none	5.2999999999999994e-5	0	116	5.2999999999999994e-5
chr14-059363394-AAG-A	chr14	59363394	AAG	A	21160	PASS	0.0052638	nfe	0.002488	1	116	0.0052638
chr14-059363394-AAG-GAG	chr14	59363394	AAG	GAG	21160	PASS	0	none	0	0	116	1e-6
chr14-059363794-C-A	chr14	59363794	C	A	121080	PASS	0.12109	eas	0.0048	1	134	0.12109
chr14-059367299-G-*	chr14	59367299	G	*	4334538	PASS	0	none	0	0	132	1e-6
chr14-059367299-G-GAAAGAAAT	chr14	59367299	G	GAAAGAAAT	4334538	PASS	1.6902e-4	sas	2.2000000000000003e-5	0	132	1.6902e-4
chr14-059367299-G-T	chr14	59367299	G	T	4334538	PASS	0.81027	eas	0.4766359999999994	74	132	0.81027
chr14-059367330-C-T	chr14	59367330	C	T	6024357	PASS	0.81676	eas	0.5785850000000003	84	134	0.81676
chr14-059367503-T-C	chr14	59367503	T	C	456	PASS	0	none	0	1	134	1e-6
chr14-059367665-G-A	chr14	59367665	G	A	15681	PASS	0.002524	nfe	0.00115599999999999	1	134	0.002524
chr14-059368632-ATTTC-A	chr14	59368632	ATTTC	A	1625423	PASS	0.0017895	sas	3.6999999999999985e-5	0	134	0.0017895
chr14-059368632-ATTTC-CTTTC	chr14	59368632	ATTTC	CTTTC	1625423	PASS	0	none	0.07026400000000001	18	134	0.07026400000000001
chr14-059369152-G-A	chr14	59369152	G	A	7017	PASS	0.002142	nfe	0.00110699999999999	0	106	0.002142
chr14-059369246-CAAACAAAA-AAAACAAAA	chr14	59369246	CAAACAAAA	AAAACAAAA	35473	PASS	0	none	3.6999999999999985e-5	0	8	3.6999999999999985e-5
chr14-059369246-CAAACAAAA-C	chr14	59369246	CAAACAAAA	C	35473	PASS	0.01496	nfe	0.00867399999999999	0	8	0.01496
chr14-059369246-CAAACAAAA-CAAAAACAAAA	chr14	59369246	CAAACAAAA	CAAAAACAAAA	35473	PASS	0	none	9e-6	0	8	9e-6
chr14-059369246-CAAACAAAA-CAAAACAAAA	chr14	59369246	CAAACAAAA	CAAAACAAAA	35473	PASS	0	none	0.00144299999999999	0	8	0.00144299999999999
chr14-059369246-CAAACAAAA-CCAGAAGAAACAAAA	chr14	59369246	CAAACAAAA	CCAGAAGAAACAAAA	35473	PASS	0	none	0	0	8	1e-6
chr14-059369246-CAAACAAAA-TAAACAAAA	chr14	59369246	CAAACAAAA	TAAACAAAA	35473	PASS	0	none	0	0	8	1e-6
chr14-059369248-AAC-*	chr14	59369248	AAC	*	62	PASS	0	none	0.00867399999999999	0	8	0.00867399999999999
chr14-059369248-AAC-A	chr14	59369248	AAC	A	62	PASS	0	none	9e-6	0	8	9e-6
chr14-059369248-AAC-CAC	chr14	59369248	AAC	CAC	62	PASS	0	none	0	0	8	1e-6
chr14-059369249-AC-*	chr14	59369249	AC	*	5856.97	PASS	0	none	0.00872499999999999	0	6	0.00872499999999999
chr14-059369249-AC-A	chr14	59369249	AC	A	5856.97	PASS	0.0078623	afr	0.002706	0	6	0.0078623
chr14-059369250-CAAAA-*	chr14	59369250	CAAAA	*	133505	PASS	0	none	0.01163899999999999	0	6	0.01163899999999999
chr14-059369250-CAAAA-AAAAA	chr14	59369250	CAAAA	AAAAA	133505	PASS	0	none	0.06164300000000002	0	6	0.06164300000000002
chr14-059369250-CAAAA-C	chr14	59369250	CAAAA	C	133505	PASS	0	none	1.87e-4	0	6	1.87e-4
chr14-059369250-CAAAA-CAAACAAACAAAAAAAA	chr14	59369250	CAAAA	CAAACAAACAAAAAAAA	133505	PASS	0	none	0	0	6	1e-6
chr14-059369254-A-*	chr14	59369254	A	*	431469	PASS	0	none	0.00855099999999998	0	2	0.00855099999999998
chr14-059369254-A-C	chr14	59369254	A	C	431469	PASS	0.69398	eas	0.180861	1	2	0.69398
chr14-059369254-A-G	chr14	59369254	A	G	431469	PASS	0.02333	eas	9.140000000000004e-4	0	2	0.02333
chr14-059463389-G-A	chr14	59463389	G	A	1009	PASS	1.8852e-4	sas	8.9e-5	1	38	1.8852e-4
chr14-059463727-G-T	chr14	59463727	G	T	1819	PASS	0	none	0	1	134	1e-6
chr14-059464198-G-*	chr14	59464198	G	*	1029968.97	PASS	0	none	9e-6	0	134	9e-6
chr14-059464198-G-GCA	chr14	59464198	G	GCA	1029968.97	PASS	0.11974	afr	0.009068	1	134	0.11974
chr14-059464562-C-T	chr14	59464562	C	T	37627	PASS	0.020945	eas	4.05e-4	1	134	0.020945
chr14-059464979-GC-AC	chr14	59464979	GC	AC	1515009	PASS	0	none	0.045823	12	132	0.045823
chr14-059464979-GC-G	chr14	59464979	GC	G	1515009	PASS	0	none	0	0	132	1e-6
chr14-059465046-C-T	chr14	59465046	C	T	18029	PASS	8.5707e-4	nfe	5.180000000000002e-4	1	116	8.5707e-4
chr14-059465122-G-*	chr14	59465122	G	*	8387858	PASS	0	none	3.6999999999999985e-5	0	124	3.6999999999999985e-5
chr14-059465122-G-A	chr14	59465122	G	A	8387858	PASS	0	none	9e-6	0	124	9e-6
chr14-059465122-G-T	chr14	59465122	G	T	8387858	PASS	0.56806	afr	0.38056899999999966	49	124	0.56806
chr14-059465125-G-*	chr14	59465125	G	*	255232	PASS	0	none	3.6999999999999985e-5	0	124	3.6999999999999985e-5
chr14-059465125-G-A	chr14	59465125	G	A	255232	PASS	0.11696	afr	0.00870199999999999	1	124	0.11696
chr14-059465125-G-T	chr14	59465125	G	T	255232	PASS	0	none	0	0	124	1e-6
chr14-059465163-CG-AG	chr14	59465163	CG	AG	1477	PASS	0	none	0	0	116	1e-6
chr14-059465163-CG-C	chr14	59465163	CG	C	1477	PASS	0	none	0	0	116	1e-6
chr14-059465163-CG-TG	chr14	59465163	CG	TG	1477	PASS	0	none	9e-6	1	116	9e-6
chr14-059465210-GGCT-AGCT	chr14	59465210	GGCT	AGCT	381	VQSRTrancheINDEL95.00to96.00	0	none	9e-6	0	108	9e-6
chr14-059465210-GGCT-G	chr14	59465210	GGCT	G	381	VQSRTrancheINDEL95.00to96.00	0	none	7.099999999999998e-5	1	108	7.099999999999998e-5
chr14-059465212-C-*	chr14	59465212	C	*	293	PASS	0	none	7.099999999999998e-5	1	102	7.099999999999998e-5
chr14-059465212-C-A	chr14	59465212	C	A	293	PASS	0	none	0	0	102	1e-6
chr14-059465212-C-T	chr14	59465212	C	T	293	PASS	0	none	7.099999999999998e-5	0	102	7.099999999999998e-5
chr14-059465213-T-*	chr14	59465213	T	*	6426613	PASS	0	none	7.099999999999998e-5	1	98	7.099999999999998e-5
chr14-059465213-T-G	chr14	59465213	T	G	6426613	PASS	0.8173	afr	0.3526799999999997	46	98	0.8173
chr14-059465264-C-T	chr14	59465264	C	T	394259	PASS	0.11379	afr	0.02636200000000002	8	82	0.11379
chr14-059472679-C-A	chr14	59472679	C	A	3212	PASS	0.0024857	nfe	5.170000000000002e-4	1	70	0.0024857
chr14-059472739-ACT-A	chr14	59472739	ACT	A	270052.97	PASS	0.054625	nfe	0.03579900000000001	11	128	0.054625
chr14-059473009-T-C	chr14	59473009	T	C	10863489	PASS	0.76646	afr	0.5055530000000006	69	134	0.76646
chr14-059473086-G-A	chr14	59473086	G	A	768940	PASS	0.052986	nfe	0.04707900000000001	12	134	0.052986
chr14-059473093-GAAA-G	chr14	59473093	GAAA	G	275282.97	PASS	0.016615	nfe	0.011366	1	134	0.016615
chr14-059473099-A-T	chr14	59473099	A	T	276095	PASS	0.016689	nfe	0.011365	1	134	0.016689
chr14-059473146-G-A	chr14	59473146	G	A	100848	PASS	0.014913	mid	0.007405	1	134	0.014913
chr14-059474425-A-G	chr14	59474425	A	G	5300361	PASS	0.55422	afr	0.38588899999999976	46	134	0.55422
chr14-059474470-C-T	chr14	59474470	C	T	961	PASS	1.06e-6	nfe	0	1	134	1.06e-6
chr14-059474642-T-*	chr14	59474642	T	*	25800	PASS	0	none	2.2000000000000003e-5	0	134	2.2000000000000003e-5
chr14-059474642-T-C	chr14	59474642	T	C	25800	PASS	0.0049192	nfe	0.00244	1	134	0.0049192
chr14-059474706-A-G	chr14	59474706	A	G	395376	PASS	0.057545	nfe	0.04515800000000001	12	134	0.057545
chr14-059474860-A-G	chr14	59474860	A	G	1217479	PASS	0.65031	afr	0.33716799999999997	17	46	0.65031
chr14-059475041-G-GATCA	chr14	59475041	G	GATCA	18463.97	PASS	0.00846	nfe	0.007636	0	0	0.00846
chr14-059475254-T-C	chr14	59475254	T	C	65826	PASS	0.20442	nfe	0.04491400000000001	0	0	0.20442
chr14-059476235-T-A	chr14	59476235	T	A	12746534	PASS	0	none	0	0	134	1e-6
chr14-059476235-T-TCAAC	chr14	59476235	T	TCAAC	12746534	PASS	0.80256	afr	0.5085020000000007	69	134	0.80256
chr14-059478818-A-G	chr14	59478818	A	G	1225092	PASS	0.72319	afr	0.35699399999999987	9	14	0.72319
chr14-059478888-C-*	chr14	59478888	C	*	1058474	PASS	0	none	5.2999999999999994e-5	0	74	5.2999999999999994e-5
chr14-059478888-C-G	chr14	59478888	C	G	1058474	PASS	0.39434	sas	0.213828	22	74	0.39434
chr14-059478913-TA-T	chr14	59478913	TA	T	14320.97	VQSRTrancheINDEL95.00to96.00	0.0036813	nfe	0.00937299999999998	1	104	0.00937299999999998
chr14-059478913-TA-TAA	chr14	59478913	TA	TAA	14320.97	VQSRTrancheINDEL95.00to96.00	0	none	0.002588	1	104	0.002588
chr14-059479346-T-A	chr14	59479346	T	A	851	PASS	0	none	1.0799999999999996e-4	0	134	1.0799999999999996e-4
chr14-059479346-T-G	chr14	59479346	T	G	851	PASS	1.547e-5	nfe	0	1	134	1.547e-5
chr14-059479376-G-C	chr14	59479376	G	C	1751890	PASS	0.15632	afr	0.06038700000000001	12	134	0.15632
chr14-059479381-T-C	chr14	59479381	T	C	13046491	PASS	0.7611	afr	0.5031450000000006	69	134	0.7611
chr14-059479437-T-C	chr14	59479437	T	C	9393	PASS	0.0012741	sas	3.3800000000000046e-4	1	134	0.0012741
chr14-059483488-AC-A	chr14	59483488	AC	A	222793.97	PASS	0.05029	afr	0.024614	2	120	0.05029
chr14-059483699-T-G	chr14	59483699	T	G	12968792	PASS	0.7359	afr	0.4488049999999999	58	134	0.7359
chr14-059483958-A-C	chr14	59483958	A	C	4362137	PASS	0.076517	nfe	0.05463800000000002	13	134	0.076517
chr14-059483972-A-C	chr14	59483972	A	C	17770529	PASS	0.4065	sas	0.25871799999999984	35	134	0.4065
chr14-059484085-C-T	chr14	59484085	C	T	834302	PASS	0.0236	nfe	0.01157499999999998	2	134	0.0236
chr14-059484192-A-G	chr14	59484192	A	G	615268	PASS	0.11746	afr	0.00912	1	134	0.11746
chr14-059484335-C-G	chr14	59484335	C	G	65101	PASS	0.001224	nfe	4.05e-4	1	134	0.001224
chr14-059484335-C-T	chr14	59484335	C	T	65101	PASS	0.002856	mid	7.270000000000004e-4	0	134	0.002856
chr14-059484401-G-A	chr14	59484401	G	A	2072	PASS	0	none	0	1	134	1e-6
chr14-059484413-A-T	chr14	59484413	A	T	314569	PASS	0.11394	afr	0.00898999999999999	1	134	0.11394
chr14-059484560-T-C	chr14	59484560	T	C	12245975	PASS	0.53095	afr	0.3815639999999997	47	134	0.53095
chr14-059484652-C-T	chr14	59484652	C	T	52589	PASS	0.0038669	nfe	0.00161999999999999	1	134	0.0038669
chr14-059484728-C-T	chr14	59484728	C	T	1278508	PASS	0.16013	afr	0.06019900000000001	12	134	0.16013
chr14-059484740-T-A	chr14	59484740	T	A	900500	PASS	0.011582	afr	5.640000000000005e-4	0	134	0.011582
chr14-059484740-T-C	chr14	59484740	T	C	900500	PASS	0.054901	nfe	0.041825	12	134	0.054901
chr14-059485264-C-A	chr14	59485264	C	A	3602234	PASS	0.61491	afr	0.4213579999999997	59	134	0.61491
chr14-059485339-CA-AA	chr14	59485339	CA	AA	7179	PASS	0	none	0.002839	1	108	0.002839
chr14-059485339-CA-C	chr14	59485339	CA	C	7179	PASS	0.00060283000000000005	sas	0.00193999999999999	2	108	0.00193999999999999
chr14-059485339-CA-CAA	chr14	59485339	CA	CAA	7179	PASS	0	none	6.560000000000002e-4	0	108	6.560000000000002e-4
chr14-059485339-CA-CAAA	chr14	59485339	CA	CAAA	7179	PASS	0	none	0	0	108	1e-6
chr14-059485397-T-C	chr14	59485397	T	C	28362	PASS	0.14996	amr	0.005158	2	128	0.14996
chr14-059486661-A-*	chr14	59486661	A	*	7741682	PASS	0	none	7.270000000000004e-4	0	134	7.270000000000004e-4
chr14-059486661-A-T	chr14	59486661	A	T	7741682	PASS	0.62814	afr	0.43522899999999987	59	134	0.62814
chr14-059486927-GC-AC	chr14	59486927	GC	AC	611825	PASS	0	none	0.043384	9	122	0.043384
chr14-059486927-GC-G	chr14	59486927	GC	G	611825	PASS	0	none	9e-6	0	122	9e-6
chr14-059487202-CA-*	chr14	59487202	CA	*	10440	VQSRTrancheINDEL95.00to96.00	0	none	2.2000000000000003e-5	0	0	2.2000000000000003e-5
chr14-059487202-CA-AA	chr14	59487202	CA	AA	10440	VQSRTrancheINDEL95.00to96.00	0	none	1.47e-4	0	0	1.47e-4
chr14-059487202-CA-C	chr14	59487202	CA	C	10440	VQSRTrancheINDEL95.00to96.00	0.010759	nfe	0.003133	0	0	0.010759
chr14-059487202-CA-CAA	chr14	59487202	CA	CAA	10440	VQSRTrancheINDEL95.00to96.00	0	none	0.003436	0	0	0.003436
chr14-059487202-CA-CAAA	chr14	59487202	CA	CAAA	10440	VQSRTrancheINDEL95.00to96.00	0	none	2.2000000000000003e-5	0	0	2.2000000000000003e-5
chr14-059487255-T-G	chr14	59487255	T	G	435964	PASS	0.3678	afr	0.143442	0	0	0.3678
chr14-059487263-C-A	chr14	59487263	C	A	552948	PASS	0	none	0	0	0	1e-6
chr14-059487263-C-T	chr14	59487263	C	T	552948	PASS	0.54731	afr	0.191398	0	0	0.54731
chr14-059487344-G-A	chr14	59487344	G	A	409616	PASS	0.36505	sas	0.12999200000000002	12	40	0.36505
chr14-059487344-G-T	chr14	59487344	G	T	409616	PASS	0	none	0	0	40	1e-6
chr14-059487667-A-G	chr14	59487667	A	G	851787	PASS	0.053216	nfe	0.04238400000000002	12	134	0.053216
chr14-059487667-A-T	chr14	59487667	A	T	851787	PASS	0.0010732	sas	0	0	134	0.0010732
chr14-059494910-CT-C	chr14	59494910	CT	C	609657	PASS	0.056583	nfe	0.041822	12	132	0.056583
chr14-059494910-CT-TT	chr14	59494910	CT	TT	609657	PASS	0	none	0	0	132	1e-6
chr14-059495252-TTG-*	chr14	59495252	TTG	*	1722342	ExcessHet	0	none	6.100000000000004e-4	0	126	6.100000000000004e-4
chr14-059495252-TTG-CTG	chr14	59495252	TTG	CTG	1722342	ExcessHet	0	none	0	0	126	1e-6
chr14-059495252-TTG-T	chr14	59495252	TTG	T	1722342	ExcessHet	0.2252	afr	0.13546000000000002	12	126	0.2252
chr14-059495253-TG-*	chr14	59495253	TG	*	5739055.97	PASS	0	none	0.12219000000000002	13	130	0.12219000000000002
chr14-059495253-TG-T	chr14	59495253	TG	T	5739055.97	PASS	0.50733	afr	0.30892999999999954	42	130	0.50733
chr14-059495254-GT-*	chr14	59495254	GT	*	344313	PASS	0	none	0.42679299999999976	59	134	0.42679299999999976
chr14-059495254-GT-G	chr14	59495254	GT	G	344313	PASS	2.4468e-4	nfe	1.47e-4	0	134	2.4468e-4
chr14-059495254-GT-GTT	chr14	59495254	GT	GTT	344313	PASS	0	none	0.00103599999999999	0	134	0.00103599999999999
chr14-059495254-GT-GTTT	chr14	59495254	GT	GTTT	344313	PASS	0	none	0	0	134	1e-6
chr14-059495254-GT-TT	chr14	59495254	GT	TT	344313	PASS	0	none	0.00940699999999999	0	134	0.00940699999999999
chr14-059495417-C-A	chr14	59495417	C	A	3736486	PASS	0.50588	afr	0.35602499999999976	47	134	0.50588
chr14-059498711-T-C	chr14	59498711	T	C	5965431	PASS	0.66709	afr	0.39581	47	134	0.66709
chr14-059498987-A-C	chr14	59498987	A	C	3142046	PASS	0.74456	afr	0.4197029999999997	59	98	0.74456
chr14-059498987-A-T	chr14	59498987	A	T	3142046	PASS	3.4605e-4	sas	0.00193899999999999	0	98	0.00193899999999999
chr14-059498999-G-A	chr14	59498999	G	A	1537	PASS	0	none	5.2999999999999994e-5	0	84	5.2999999999999994e-5
chr14-059498999-G-T	chr14	59498999	G	T	1537	PASS	0.0017835	eas	0.00161799999999999	0	84	0.0017835
chr14-059499015-CTTTTTTTTTTTTTTTT-*	chr14	59499015	CTTTTTTTTTTTTTTTT	*	1903188	VQSRTrancheINDEL97.00to99.00	0	none	3.6999999999999985e-5	0	12	3.6999999999999985e-5
chr14-059499015-CTTTTTTTTTTTTTTTT-C	chr14	59499015	CTTTTTTTTTTTTTTTT	C	1903188	VQSRTrancheINDEL97.00to99.00	1.231e-5	nfe	0	0	12	1.231e-5
chr14-059499015-CTTTTTTTTTTTTTTTT-CT	chr14	59499015	CTTTTTTTTTTTTTTTT	CT	1903188	VQSRTrancheINDEL97.00to99.00	0	none	2.08e-4	0	12	2.08e-4
chr14-059499015-CTTTTTTTTTTTTTTTT-CTT	chr14	59499015	CTTTTTTTTTTTTTTTT	CTT	1903188	VQSRTrancheINDEL97.00to99.00	0	none	1.6699999999999994e-4	0	12	1.6699999999999994e-4
chr14-059499015-CTTTTTTTTTTTTTTTT-CTTT	chr14	59499015	CTTTTTTTTTTTTTTTT	CTTT	1903188	VQSRTrancheINDEL97.00to99.00	0	none	0.00117699999999999	0	12	0.00117699999999999
chr14-059499015-CTTTTTTTTTTTTTTTT-CTTTT	chr14	59499015	CTTTTTTTTTTTTTTTT	CTTTT	1903188	VQSRTrancheINDEL97.00to99.00	0	none	0.002357	1	12	0.002357
chr14-059499015-CTTTTTTTTTTTTTTTT-CTTTTT	chr14	59499015	CTTTTTTTTTTTTTTTT	CTTTTT	1903188	VQSRTrancheINDEL97.00to99.00	0	none	0.005629	1	12	0.005629
chr14-059499015-CTTTTTTTTTTTTTTTT-CTTTTTT	chr14	59499015	CTTTTTTTTTTTTTTTT	CTTTTTT	1903188	VQSRTrancheINDEL97.00to99.00	0	none	0.01590600000000001	0	12	0.01590600000000001
chr14-059499015-CTTTTTTTTTTTTTTTT-CTTTTTTT	chr14	59499015	CTTTTTTTTTTTTTTTT	CTTTTTTT	1903188	VQSRTrancheINDEL97.00to99.00	0	none	0.05046300000000001	1	12	0.05046300000000001
chr14-059499015-CTTTTTTTTTTTTTTTT-CTTTTTTTT	chr14	59499015	CTTTTTTTTTTTTTTTT	CTTTTTTTT	1903188	VQSRTrancheINDEL97.00to99.00	0	none	0.137052	5	12	0.137052
chr14-059499015-CTTTTTTTTTTTTTTTT-CTTTTTTTTT	chr14	59499015	CTTTTTTTTTTTTTTTT	CTTTTTTTTT	1903188	VQSRTrancheINDEL97.00to99.00	0	none	0.06440000000000001	0	12	0.06440000000000001
chr14-059499015-CTTTTTTTTTTTTTTTT-CTTTTTTTTTT	chr14	59499015	CTTTTTTTTTTTTTTTT	CTTTTTTTTTT	1903188	VQSRTrancheINDEL97.00to99.00	0	none	0.01164099999999999	0	12	0.01164099999999999
chr14-059499015-CTTTTTTTTTTTTTTTT-CTTTTTTTTTTT	chr14	59499015	CTTTTTTTTTTTTTTTT	CTTTTTTTTTTT	1903188	VQSRTrancheINDEL97.00to99.00	0	none	0.002631	0	12	0.002631
chr14-059499015-CTTTTTTTTTTTTTTTT-CTTTTTTTTTTTT	chr14	59499015	CTTTTTTTTTTTTTTTT	CTTTTTTTTTTTT	1903188	VQSRTrancheINDEL97.00to99.00	0	none	0.004147	0	12	0.004147
chr14-059499015-CTTTTTTTTTTTTTTTT-CTTTTTTTTTTTTT	chr14	59499015	CTTTTTTTTTTTTTTTT	CTTTTTTTTTTTTT	1903188	VQSRTrancheINDEL97.00to99.00	0	none	0.00851899999999998	0	12	0.00851899999999998
chr14-059499015-CTTTTTTTTTTTTTTTT-CTTTTTTTTTTTTTT	chr14	59499015	CTTTTTTTTTTTTTTTT	CTTTTTTTTTTTTTT	1903188	VQSRTrancheINDEL97.00to99.00	0	none	0.01829700000000001	0	12	0.01829700000000001
chr14-059499015-CTTTTTTTTTTTTTTTT-CTTTTTTTTTTTTTTT	chr14	59499015	CTTTTTTTTTTTTTTTT	CTTTTTTTTTTTTTTT	1903188	VQSRTrancheINDEL97.00to99.00	0	none	0.034413	0	12	0.034413
chr14-059499015-CTTTTTTTTTTTTTTTT-CTTTTTTTTTTTTTTTTT	chr14	59499015	CTTTTTTTTTTTTTTTT	CTTTTTTTTTTTTTTTTT	1903188	VQSRTrancheINDEL97.00to99.00	0	none	0.04248300000000001	0	12	0.04248300000000001
chr14-059499015-CTTTTTTTTTTTTTTTT-CTTTTTTTTTTTTTTTTTT	chr14	59499015	CTTTTTTTTTTTTTTTT	CTTTTTTTTTTTTTTTTTT	1903188	VQSRTrancheINDEL97.00to99.00	0	none	0.010494	0	12	0.010494
chr14-059499015-CTTTTTTTTTTTTTTTT-CTTTTTTTTTTTTTTTTTTT	chr14	59499015	CTTTTTTTTTTTTTTTT	CTTTTTTTTTTTTTTTTTTT	1903188	VQSRTrancheINDEL97.00to99.00	0	none	0.002158	0	12	0.002158
chr14-059499015-CTTTTTTTTTTTTTTTT-CTTTTTTTTTTTTTTTTTTTT	chr14	59499015	CTTTTTTTTTTTTTTTT	CTTTTTTTTTTTTTTTTTTTT	1903188	VQSRTrancheINDEL97.00to99.00	0	none	6.080000000000004e-4	0	12	6.080000000000004e-4
chr14-059499015-CTTTTTTTTTTTTTTTT-CTTTTTTTTTTTTTTTTTTTTT	chr14	59499015	CTTTTTTTTTTTTTTTT	CTTTTTTTTTTTTTTTTTTTTT	1903188	VQSRTrancheINDEL97.00to99.00	0	none	1.0699999999999996e-4	0	12	1.0699999999999996e-4
chr14-059499015-CTTTTTTTTTTTTTTTT-CTTTTTTTTTTTTTTTTTTTTTT	chr14	59499015	CTTTTTTTTTTTTTTTT	CTTTTTTTTTTTTTTTTTTTTTT	1903188	VQSRTrancheINDEL97.00to99.00	0	none	0	0	12	1e-6
chr14-059499015-CTTTTTTTTTTTTTTTT-CTTTTTTTTTTTTTTTTTTTTTTTT	chr14	59499015	CTTTTTTTTTTTTTTTT	CTTTTTTTTTTTTTTTTTTTTTTTT	1903188	VQSRTrancheINDEL97.00to99.00	0	none	0	0	12	1e-6
chr14-059499015-CTTTTTTTTTTTTTTTT-CTTTTTTTTTTTTTTTTTTTTTTTTT	chr14	59499015	CTTTTTTTTTTTTTTTT	CTTTTTTTTTTTTTTTTTTTTTTTTT	1903188	VQSRTrancheINDEL97.00to99.00	0	none	0	0	12	1e-6
chr14-059499015-CTTTTTTTTTTTTTTTT-TTTTTTTTTTTTTTTTT	chr14	59499015	CTTTTTTTTTTTTTTTT	TTTTTTTTTTTTTTTTT	1903188	VQSRTrancheINDEL97.00to99.00	0	none	6.080000000000004e-4	0	12	6.080000000000004e-4
chr14-059499016-T-*	chr14	59499016	T	*	155	VQSRTrancheSNP99.80to99.90	0	none	0.3430409999999995	6	8	0.3430409999999995
chr14-059499016-T-A	chr14	59499016	T	A	155	VQSRTrancheSNP99.80to99.90	0	none	5.39e-4	0	8	5.39e-4
chr14-059499016-T-C	chr14	59499016	T	C	155	VQSRTrancheSNP99.80to99.90	0	none	0	0	8	1e-6
chr14-059499023-T-*	chr14	59499023	T	*	106	VQSRTrancheSNP99.90to99.95	0	none	0.235213	6	62	0.235213
chr14-059499023-T-C	chr14	59499023	T	C	106	VQSRTrancheSNP99.90to99.95	0	none	5.630000000000005e-4	0	62	5.630000000000005e-4
chr14-059499024-T-*	chr14	59499024	T	*	316	VQSRTrancheSNP99.80to99.90	0	none	0.110894	4	74	0.110894
chr14-059499024-T-A	chr14	59499024	T	A	316	VQSRTrancheSNP99.80to99.90	0	none	0	0	74	1e-6
chr14-059499024-T-C	chr14	59499024	T	C	316	VQSRTrancheSNP99.80to99.90	0	none	4.270000000000005e-4	0	74	4.270000000000005e-4
chr14-059499025-T-*	chr14	59499025	T	*	103	VQSRTrancheSNP99.90to99.95	0	none	0.04035900000000002	2	106	0.04035900000000002
chr14-059499025-T-A	chr14	59499025	T	A	103	VQSRTrancheSNP99.90to99.95	0	none	0	0	106	1e-6
chr14-059499025-T-C	chr14	59499025	T	C	103	VQSRTrancheSNP99.90to99.95	0	none	1.47e-4	0	106	1.47e-4
chr14-059499026-T-*	chr14	59499026	T	*	53	VQSRTrancheINDEL99.50to99.90	0	none	0.01600500000000002	2	114	0.01600500000000002
chr14-059499026-T-G	chr14	59499026	T	G	53	VQSRTrancheINDEL99.50to99.90	0	none	0	0	114	1e-6
chr14-059499026-T-TC	chr14	59499026	T	TC	53	VQSRTrancheINDEL99.50to99.90	0	none	9e-6	0	114	9e-6
chr14-059499027-T-*	chr14	59499027	T	*	386	VQSRTrancheSNP99.90to99.95	0	none	0.006884	2	118	0.006884
chr14-059499027-T-C	chr14	59499027	T	C	386	VQSRTrancheSNP99.90to99.95	0	none	5.2999999999999994e-5	0	118	5.2999999999999994e-5
chr14-059500846-C-A	chr14	59500846	C	A	513	PASS	0	none	1.47e-4	0	26	1.47e-4
chr14-059500846-C-G	chr14	59500846	C	G	513	PASS	0	none	5.2999999999999994e-5	0	26	5.2999999999999994e-5
chr14-059500846-C-T	chr14	59500846	C	T	513	PASS	0	none	0	0	26	1e-6
chr14-059500853-T-A	chr14	59500853	T	A	992182	PASS	0.53261	sas	0.27406299999999933	14	38	0.53261
chr14-059500969-C-A	chr14	59500969	C	A	200	PASS	4.1e-6	nfe	0	1	122	4.1e-6
chr14-059503741-TA-T	chr14	59503741	TA	T	7221430.97	PASS	0.78762	eas	0.449562	64	134	0.78762
chr14-059503742-A-*	chr14	59503742	A	*	2824	PASS	0	none	0.449562	64	134	0.449562
chr14-059503742-A-T	chr14	59503742	A	T	2824	PASS	0	none	3.6999999999999985e-5	0	134	3.6999999999999985e-5
chr14-059504321-T-*	chr14	59504321	T	*	1969652	PASS	0	none	1.88e-4	0	134	1.88e-4
chr14-059504321-T-G	chr14	59504321	T	G	1969652	PASS	0.41797	sas	0.25072999999999934	36	134	0.41797
chr14-059504444-T-C	chr14	59504444	T	C	4527	VQSRTrancheSNP99.80to99.90	7.6772e-4	sas	0.00100899999999999	0	36	0.00100899999999999
chr14-059504450-T-G	chr14	59504450	T	G	2418330	PASS	0.98561	nfe	0.7461990000000003	22	22	0.98561
chr14-059504616-T-C	chr14	59504616	T	C	10263	PASS	0.042348	nfe	0.0054729999999999996	0	0	0.042348
chr14-059504617-A-G	chr14	59504617	A	G	1870	PASS	0	none	8.66e-4	0	0	8.66e-4
chr14-059504893-A-G	chr14	59504893	A	G	1031721	PASS	0.74225	eas	0.3564519999999999	16	22	0.74225
chr14-059504920-A-T	chr14	59504920	A	T	2845575	PASS	0.98886	nfe	0.7727380000000005	36	36	0.98886
chr14-059505305-TTTC-T	chr14	59505305	TTTC	T	104633.97	PASS	0.01278	nfe	0.005931	1	134	0.01278
chr14-059505450-AG-*	chr14	59505450	AG	*	6043390.97	PASS	0	none	0	0	130	1e-6
chr14-059505450-AG-A	chr14	59505450	AG	A	6043390.97	PASS	0.99554	nfe	0.9081460000000005	130	130	0.99554
chr14-059505451-G-*	chr14	59505451	G	*	273	PASS	0	none	0.9081730000000005	130	130	0.9081730000000005
chr14-059505451-G-A	chr14	59505451	G	A	273	PASS	0.17079	nfe	0	0	130	0.17079
chr14-059505487-C-T	chr14	59505487	C	T	2229533	PASS	0.78563	eas	0.38769099999999984	62	128	0.78563
chr14-059510514-T-C	chr14	59510514	T	C	629733	PASS	0.058215	nfe	0.04310400000000001	13	134	0.058215
chr14-059510888-CAA-*	chr14	59510888	CAA	*	4402231	PASS	0	none	5.180000000000002e-4	0	130	5.180000000000002e-4
chr14-059510888-CAA-AAA	chr14	59510888	CAA	AAA	4402231	PASS	0	none	2.7300000000000035e-4	0	130	2.7300000000000035e-4
chr14-059510888-CAA-C	chr14	59510888	CAA	C	4402231	PASS	1.1483e-4	afr	9.400000000000004e-4	0	130	9.400000000000004e-4
chr14-059510888-CAA-CA	chr14	59510888	CAA	CA	4402231	PASS	0	none	0.38954999999999984	47	130	0.38954999999999984
chr14-059510888-CAA-CAAA	chr14	59510888	CAA	CAAA	4402231	PASS	0	none	0.002339	0	130	0.002339
chr14-059510940-T-A	chr14	59510940	T	A	5134532	PASS	0.5973	afr	0.4251699999999997	59	134	0.5973
chr14-059510943-T-G	chr14	59510943	T	G	7720	PASS	8.2232e-4	nfe	6.340000000000003e-4	1	132	8.2232e-4
chr14-059511648-A-ATG	chr14	59511648	A	ATG	15541912.97	PASS	0.99717	nfe	0.9816240000000008	134	134	0.99717
chr14-059511648-A-ATT	chr14	59511648	A	ATT	15541912.97	PASS	8.4e-7	nfe	0	0	134	1e-6
chr14-059511654-G-A	chr14	59511654	G	A	504490	PASS	0.058327	nfe	0.04422400000000002	13	134	0.058327
chr14-059511748-C-A	chr14	59511748	C	A	209946	PASS	0.014714	nfe	0.01000699999999998	1	134	0.014714
chr14-059511748-C-T	chr14	59511748	C	T	209946	PASS	6.4881e-4	sas	3.6999999999999985e-5	0	134	6.4881e-4
chr14-059521606-C-T	chr14	59521606	C	T	5484150	PASS	0.40724	sas	0.261282	36	134	0.40724
chr14-059525540-G-T	chr14	59525540	G	T	3526440	PASS	0.51466	afr	0.3682669999999994	47	134	0.51466
chr14-059525566-C-*	chr14	59525566	C	*	3253504	PASS	0	none	0	0	134	1e-6
chr14-059525566-C-T	chr14	59525566	C	T	3253504	PASS	0.59101	afr	0.4125709999999995	60	134	0.59101
chr14-059526945-A-G	chr14	59526945	A	G	4269302	PASS	0.68841	afr	0.4720639999999994	71	134	0.68841
chr14-059527123-C-G	chr14	59527123	C	G	28677	PASS	0.0090055	mid	0.002565	1	134	0.0090055
chr14-059527137-A-G	chr14	59527137	A	G	683418	PASS	0.096248	afr	0.058782	11	134	0.096248
chr14-059527310-C-A	chr14	59527310	C	A	82667	PASS	0	none	0	0	132	1e-6
chr14-059527310-C-T	chr14	59527310	C	T	82667	PASS	0.10362	afr	0.00865099999999998	1	132	0.10362
chr14-059527321-C-T	chr14	59527321	C	T	303379	PASS	0.085621	afr	0.05038700000000002	10	132	0.085621
chr14-059531667-G-A	chr14	59531667	G	A	383611	PASS	0.055411	nfe	0.04070500000000002	13	134	0.055411
chr14-059537903-G-*	chr14	59537903	G	*	9026490	PASS	0	none	7.270000000000004e-4	0	134	7.270000000000004e-4
chr14-059537903-G-A	chr14	59537903	G	A	9026490	PASS	0.99666	nfe	0.9396490000000004	134	134	0.99666
chr14-059537904-C-*	chr14	59537904	C	*	4244334	PASS	0	none	7.099999999999998e-5	0	134	7.099999999999998e-5
chr14-059537904-C-A	chr14	59537904	C	A	4244334	PASS	0	none	0	0	134	1e-6
chr14-059537904-C-T	chr14	59537904	C	T	4244334	PASS	0.78452	eas	0.44198399999999993	62	134	0.78452
chr14-059537907-C-T	chr14	59537907	C	T	5307454	PASS	0.79465	eas	0.546408	85	134	0.79465
chr14-059537919-A-G	chr14	59537919	A	G	4427936	PASS	0.78569	eas	0.44215199999999993	62	134	0.78569
chr14-059537949-T-G	chr14	59537949	T	G	1330	PASS	1.5943e-4	nfe	3.6999999999999985e-5	1	134	1.5943e-4
chr14-059537958-A-C	chr14	59537958	A	C	2164	PASS	0.0014908	nfe	5.640000000000005e-4	1	108	0.0014908
chr14-059537958-A-G	chr14	59537958	A	G	2164	PASS	8.6545e-4	eas	7.970000000000003e-4	0	108	8.6545e-4
chr14-059537963-A-C	chr14	59537963	A	C	4479	VQSRTrancheSNP99.80to99.90	0.0046563	nfe	8.200000000000003e-4	0	52	0.0046563
chr14-059537963-A-G	chr14	59537963	A	G	4479	VQSRTrancheSNP99.80to99.90	0.0097849	eas	0.002359	0	52	0.0097849
chr14-059537963-A-T	chr14	59537963	A	T	4479	VQSRTrancheSNP99.80to99.90	3.8396e-4	nfe	1.0799999999999996e-4	0	52	3.8396e-4
chr14-059538126-C-T	chr14	59538126	C	T	11194498	PASS	0.80101	eas	0.5383990000000007	73	134	0.80101
chr14-059538612-C-T	chr14	59538612	C	T	513302	PASS	0.10062	afr	0.055921	11	134	0.10062
chr14-059540626-G-T	chr14	59540626	G	T	97	PASS	7.7e-7	nfe	3.6999999999999985e-5	1	114	3.6999999999999985e-5
chr14-059540644-T-A	chr14	59540644	T	A	517	PASS	8.062e-5	mid	6.100000000000004e-4	0	112	6.100000000000004e-4
chr14-059540648-CTTTTTTTT-C	chr14	59540648	CTTTTTTTT	C	4932114	ExcessHet	6.831e-5	sas	9e-6	0	102	6.831e-5
chr14-059540648-CTTTTTTTT-CT	chr14	59540648	CTTTTTTTT	CT	4932114	ExcessHet	0	none	5.2999999999999994e-5	0	102	5.2999999999999994e-5
chr14-059540648-CTTTTTTTT-CTT	chr14	59540648	CTTTTTTTT	CTT	4932114	ExcessHet	0	none	9.160000000000004e-4	0	102	9.160000000000004e-4
chr14-059540648-CTTTTTTTT-CTTT	chr14	59540648	CTTTTTTTT	CTTT	4932114	ExcessHet	0	none	0.004591	2	102	0.004591
chr14-059540648-CTTTTTTTT-CTTTT	chr14	59540648	CTTTTTTTT	CTTTT	4932114	ExcessHet	0	none	0.004975	0	102	0.004975
chr14-059540648-CTTTTTTTT-CTTTTT	chr14	59540648	CTTTTTTTT	CTTTTT	4932114	ExcessHet	0	none	0.018869	5	102	0.018869
chr14-059540648-CTTTTTTTT-CTTTTTT	chr14	59540648	CTTTTTTTT	CTTTTTT	4932114	ExcessHet	0	none	0.06116300000000001	12	102	0.06116300000000001
chr14-059540648-CTTTTTTTT-CTTTTTTT	chr14	59540648	CTTTTTTTT	CTTTTTTT	4932114	ExcessHet	0	none	0.124649	15	102	0.124649
chr14-059540648-CTTTTTTTT-CTTTTTTTTT	chr14	59540648	CTTTTTTTT	CTTTTTTTTT	4932114	ExcessHet	0	none	0.13948400000000002	15	102	0.13948400000000002
chr14-059540648-CTTTTTTTT-CTTTTTTTTTT	chr14	59540648	CTTTTTTTT	CTTTTTTTTTT	4932114	ExcessHet	0	none	0.168858	12	102	0.168858
chr14-059540648-CTTTTTTTT-CTTTTTTTTTTT	chr14	59540648	CTTTTTTTT	CTTTTTTTTTTT	4932114	ExcessHet	0	none	0.07440500000000003	4	102	0.07440500000000003
chr14-059540648-CTTTTTTTT-CTTTTTTTTTTTT	chr14	59540648	CTTTTTTTT	CTTTTTTTTTTTT	4932114	ExcessHet	0	none	0.02913400000000002	3	102	0.02913400000000002
chr14-059540648-CTTTTTTTT-CTTTTTTTTTTTTT	chr14	59540648	CTTTTTTTT	CTTTTTTTTTTTTT	4932114	ExcessHet	0	none	0.01905300000000002	2	102	0.01905300000000002
chr14-059540648-CTTTTTTTT-CTTTTTTTTTTTTTT	chr14	59540648	CTTTTTTTT	CTTTTTTTTTTTTTT	4932114	ExcessHet	0	none	0.0065970000000000004	1	102	0.0065970000000000004
chr14-059540648-CTTTTTTTT-CTTTTTTTTTTTTTTT	chr14	59540648	CTTTTTTTT	CTTTTTTTTTTTTTTT	4932114	ExcessHet	0	none	0.002039	0	102	0.002039
chr14-059540648-CTTTTTTTT-CTTTTTTTTTTTTTTTT	chr14	59540648	CTTTTTTTT	CTTTTTTTTTTTTTTTT	4932114	ExcessHet	0	none	4.05e-4	0	102	4.05e-4
chr14-059540648-CTTTTTTTT-CTTTTTTTTTTTTTTTTT	chr14	59540648	CTTTTTTTT	CTTTTTTTTTTTTTTTTT	4932114	ExcessHet	0	none	1.6699999999999994e-4	0	102	1.6699999999999994e-4
chr14-059540648-CTTTTTTTT-CTTTTTTTTTTTTTTTTTT	chr14	59540648	CTTTTTTTT	CTTTTTTTTTTTTTTTTTT	4932114	ExcessHet	0	none	1.27e-4	0	102	1.27e-4
chr14-059540648-CTTTTTTTT-CTTTTTTTTTTTTTTTTTTT	chr14	59540648	CTTTTTTTT	CTTTTTTTTTTTTTTTTTTT	4932114	ExcessHet	0	none	7.099999999999998e-5	0	102	7.099999999999998e-5
chr14-059540648-CTTTTTTTT-CTTTTTTTTTTTTTTTTTTTT	chr14	59540648	CTTTTTTTT	CTTTTTTTTTTTTTTTTTTTT	4932114	ExcessHet	0	none	9e-6	0	102	9e-6
chr14-059540648-CTTTTTTTT-CTTTTTTTTTTTTTTTTTTTTT	chr14	59540648	CTTTTTTTT	CTTTTTTTTTTTTTTTTTTTTT	4932114	ExcessHet	0	none	0	0	102	1e-6
chr14-059540648-CTTTTTTTT-CTTTTTTTTTTTTTTTTTTTTTTTTTTTTT	chr14	59540648	CTTTTTTTT	CTTTTTTTTTTTTTTTTTTTTTTTTTTTTT	4932114	ExcessHet	0	none	0	0	102	1e-6
chr14-059540648-CTTTTTTTT-CTTTTTTTTTTTTTTTTTTTTTTTTTTTTTTT	chr14	59540648	CTTTTTTTT	CTTTTTTTTTTTTTTTTTTTTTTTTTTTTTTT	4932114	ExcessHet	0	none	3.6999999999999985e-5	0	102	3.6999999999999985e-5
chr14-059540648-CTTTTTTTT-CTTTTTTTTTTTTTTTTTTTTTTTTTTTTTTTTTCTTTTTTTTTTTTTTTTTTTCTTTTTTTTCTTTTTTTTTT	chr14	59540648	CTTTTTTTT	CTTTTTTTTTTTTTTTTTTTTTTTTTTTTTTTTTCTTTTTTTTTTTTTTTTTTTCTTTTTTTTCTTTTTTTTTT	4932114	ExcessHet	0	none	0	0	102	1e-6
chr14-059540648-CTTTTTTTT-CTTTTTTTTTTTTTTTTTTTTTTTTTTTTTTTTTTTT	chr14	59540648	CTTTTTTTT	CTTTTTTTTTTTTTTTTTTTTTTTTTTTTTTTTTTTT	4932114	ExcessHet	0	none	0	0	102	1e-6
chr14-059540648-CTTTTTTTT-CTTTTTTTTTTTTTTTTTTTTTTTTTTTTTTTTTTTTT	chr14	59540648	CTTTTTTTT	CTTTTTTTTTTTTTTTTTTTTTTTTTTTTTTTTTTTTT	4932114	ExcessHet	0	none	0	0	102	1e-6
chr14-059540648-CTTTTTTTT-CTTTTTTTTTTTTTTTTTTTTTTTTTTTTTTTTTTTTTT	chr14	59540648	CTTTTTTTT	CTTTTTTTTTTTTTTTTTTTTTTTTTTTTTTTTTTTTTT	4932114	ExcessHet	0	none	0	0	102	1e-6
chr14-059540648-CTTTTTTTT-CTTTTTTTTTTTTTTTTTTTTTTTTTTTTTTTTTTTTTTT	chr14	59540648	CTTTTTTTT	CTTTTTTTTTTTTTTTTTTTTTTTTTTTTTTTTTTTTTTT	4932114	ExcessHet	0	none	9e-6	0	102	9e-6
chr14-059540648-CTTTTTTTT-CTTTTTTTTTTTTTTTTTTTTTTTTTTTTTTTTTTTTTTTT	chr14	59540648	CTTTTTTTT	CTTTTTTTTTTTTTTTTTTTTTTTTTTTTTTTTTTTTTTTT	4932114	ExcessHet	0	none	9e-6	0	102	9e-6
chr14-059540648-CTTTTTTTT-CTTTTTTTTTTTTTTTTTTTTTTTTTTTTTTTTTTTTTTTTT	chr14	59540648	CTTTTTTTT	CTTTTTTTTTTTTTTTTTTTTTTTTTTTTTTTTTTTTTTTTT	4932114	ExcessHet	0	none	2.2000000000000003e-5	0	102	2.2000000000000003e-5
chr14-059540648-CTTTTTTTT-CTTTTTTTTTTTTTTTTTTTTTTTTTTTTTTTTTTTTTTTTTT	chr14	59540648	CTTTTTTTT	CTTTTTTTTTTTTTTTTTTTTTTTTTTTTTTTTTTTTTTTTTT	4932114	ExcessHet	0	none	2.2000000000000003e-5	0	102	2.2000000000000003e-5
chr14-059540648-CTTTTTTTT-CTTTTTTTTTTTTTTTTTTTTTTTTTTTTTTTTTTTTTTTTTTT	chr14	59540648	CTTTTTTTT	CTTTTTTTTTTTTTTTTTTTTTTTTTTTTTTTTTTTTTTTTTTT	4932114	ExcessHet	0	none	0	0	102	1e-6
chr14-059540648-CTTTTTTTT-CTTTTTTTTTTTTTTTTTTTTTTTTTTTTTTTTTTTTTTTTTTTT	chr14	59540648	CTTTTTTTT	CTTTTTTTTTTTTTTTTTTTTTTTTTTTTTTTTTTTTTTTTTTTT	4932114	ExcessHet	0	none	9e-6	0	102	9e-6
chr14-059540648-CTTTTTTTT-CTTTTTTTTTTTTTTTTTTTTTTTTTTTTTTTTTTTTTTTTTTTTT	chr14	59540648	CTTTTTTTT	CTTTTTTTTTTTTTTTTTTTTTTTTTTTTTTTTTTTTTTTTTTTTT	4932114	ExcessHet	0	none	0	0	102	1e-6
chr14-059540648-CTTTTTTTT-CTTTTTTTTTTTTTTTTTTTTTTTTTTTTTTTTTTTTTTTTTTTTTTTT	chr14	59540648	CTTTTTTTT	CTTTTTTTTTTTTTTTTTTTTTTTTTTTTTTTTTTTTTTTTTTTTTTTT	4932114	ExcessHet	0	none	0	0	102	1e-6
chr14-059540648-CTTTTTTTT-CTTTTTTTTTTTTTTTTTTTTTTTTTTTTTTTTTTTTTTTTTTTTTTTTT	chr14	59540648	CTTTTTTTT	CTTTTTTTTTTTTTTTTTTTTTTTTTTTTTTTTTTTTTTTTTTTTTTTTT	4932114	ExcessHet	0	none	0	0	102	1e-6
chr14-059540648-CTTTTTTTT-CTTTTTTTTTTTTTTTTTTTTTTTTTTTTTTTTTTTTTTTTTTTTTTTTTTTTTTTTTTCTTTTTTTTTTTTTTTTTTTTTTTTTTTTTTTTT	chr14	59540648	CTTTTTTTT	CTTTTTTTTTTTTTTTTTTTTTTTTTTTTTTTTTTTTTTTTTTTTTTTTTTTTTTTTTTCTTTTTTTTTTTTTTTTTTTTTTTTTTTTTTTTT	4932114	ExcessHet	0	none	0	0	102	1e-6
chr14-059540648-CTTTTTTTT-CTTTTTTTTTTTTTTTTTTTTTTTTTTTTTTTTTTTTTTTTTTTTTTTTTTTTTTTTTTTTTT	chr14	59540648	CTTTTTTTT	CTTTTTTTTTTTTTTTTTTTTTTTTTTTTTTTTTTTTTTTTTTTTTTTTTTTTTTTTTTTTTT	4932114	ExcessHet	0	none	0	0	102	1e-6
chr14-059540648-CTTTTTTTT-CTTTTTTTTTTTTTTTTTTTTTTTTTTTTTTTTTTTTTTTTTTTTTTTTTTTTTTTTTTTTTTTT	chr14	59540648	CTTTTTTTT	CTTTTTTTTTTTTTTTTTTTTTTTTTTTTTTTTTTTTTTTTTTTTTTTTTTTTTTTTTTTTTTTT	4932114	ExcessHet	0	none	0	0	102	1e-6
chr14-059540648-CTTTTTTTT-CTTTTTTTTTTTTTTTTTTTTTTTTTTTTTTTTTTTTTTTTTTTTTTTTTTTTTTTTTTTTTTTTTT	chr14	59540648	CTTTTTTTT	CTTTTTTTTTTTTTTTTTTTTTTTTTTTTTTTTTTTTTTTTTTTTTTTTTTTTTTTTTTTTTTTTTT	4932114	ExcessHet	0	none	0	0	102	1e-6
chr14-059540648-CTTTTTTTT-TTTTTTTTT	chr14	59540648	CTTTTTTTT	TTTTTTTTT	4932114	ExcessHet	0	none	9e-6	0	102	9e-6
chr14-059540649-T-*	chr14	59540649	T	*	312	VQSRTrancheINDEL99.50to99.90	0	none	0.208518	37	92	0.208518
chr14-059540649-T-C	chr14	59540649	T	C	312	VQSRTrancheINDEL99.50to99.90	1.42e-6	nfe	0.004615	0	92	0.004615
chr14-059540649-T-TTTTTTTTTTTTTTTTTTTTTTTTA	chr14	59540649	T	TTTTTTTTTTTTTTTTTTTTTTTTA	312	VQSRTrancheINDEL99.50to99.90	0	none	0	0	92	1e-6
chr14-059543400-C-CT	chr14	59543400	C	CT	201369	PASS	4.06e-6	nfe	2.2000000000000003e-5	0	134	2.2000000000000003e-5
chr14-059543400-C-T	chr14	59543400	C	T	201369	PASS	0.031868	nfe	0.017461	2	134	0.031868
chr14-059543587-A-C	chr14	59543587	A	C	9022	PASS	0.0025605	nfe	8.450000000000003e-4	1	132	0.0025605
chr14-059545204-C-T	chr14	59545204	C	T	881926	PASS	0.054881	nfe	0.04219800000000002	12	134	0.054881
chr14-059551179-G-A	chr14	59551179	G	A	3864476	PASS	0.80381	eas	0.5281950000000006	83	130	0.80381
chr14-059551199-G-A	chr14	59551199	G	A	9238	PASS	9.0823e-4	mid	7.040000000000005e-4	1	132	9.0823e-4
chr14-059551212-T-A	chr14	59551212	T	A	476856	PASS	0.094871	nfe	0.06145700000000002	9	134	0.094871
chr14-059551212-T-C	chr14	59551212	T	C	476856	PASS	5.199e-4	amr	2.2000000000000003e-5	0	134	5.199e-4
chr14-059551498-G-A	chr14	59551498	G	A	418533	PASS	0.056156	nfe	0.04142500000000001	12	134	0.056156
chr14-059561189-C-T	chr14	59561189	C	T	722858	PASS	0.054165	nfe	0.041931	12	134	0.054165
chr14-059563957-A-G	chr14	59563957	A	G	3383303	PASS	0.80031	eas	0.5029560000000006	75	134	0.80031
chr14-059564302-A-G	chr14	59564302	A	G	37600	PASS	0.03014	nfe	0.01918500000000001	0	0	0.03014
chr14-059564549-C-G	chr14	59564549	C	G	32	PASS	0	none	5.2999999999999994e-5	0	0	5.2999999999999994e-5
chr14-059564549-C-T	chr14	59564549	C	T	32	PASS	0	none	2.2000000000000003e-5	0	0	2.2000000000000003e-5
chr14-059564552-T-A	chr14	59564552	T	A	422	PASS	0	none	5.160000000000003e-4	0	0	5.160000000000003e-4
chr14-059564552-T-C	chr14	59564552	T	C	422	PASS	0	none	1.87e-4	0	0	1.87e-4
chr14-059564589-T-G	chr14	59564589	T	G	2664	PASS	0	none	7.010000000000006e-4	0	2	7.010000000000006e-4
chr14-059564927-C-T	chr14	59564927	C	T	9382711	PASS	0.80095	eas	0.5266830000000007	74	134	0.80095
chr14-059565056-C-G	chr14	59565056	C	G	182436	PASS	0.069306	afr	0.005442	1	134	0.069306
chr14-059565278-G-A	chr14	59565278	G	A	17639944	PASS	0.79845	eas	0.4745789999999994	63	134	0.79845
chr14-059565328-A-C	chr14	59565328	A	C	16294788	PASS	2.733e-5	sas	9e-6	0	134	2.733e-5
chr14-059565328-A-G	chr14	59565328	A	G	16294788	PASS	0.80241	eas	0.5443250000000001	74	134	0.80241
chr14-059568122-G-C	chr14	59568122	G	C	11314465	PASS	0.99618	nfe	0.9494040000000008	133	134	0.99618
chr14-059568246-C-T	chr14	59568246	C	T	563845	PASS	0.044236	mid	0.02565700000000001	5	134	0.044236
chr14-059572656-G-A	chr14	59572656	G	A	3770874	PASS	0.42709	afr	0.28862899999999936	39	134	0.42709
chr14-059572674-T-C	chr14	59572674	T	C	152911	PASS	0.1231	afr	0.00951099999999999	1	134	0.1231
chr14-059572865-T-C	chr14	59572865	T	C	118770	PASS	0.10532	afr	0.00867799999999999	1	134	0.10532
chr14-059575031-GA-CA	chr14	59575031	GA	CA	3320974	PASS	0	none	9e-6	0	130	9e-6
chr14-059575031-GA-G	chr14	59575031	GA	G	3320974	PASS	6.479e-5	nfe	6.570000000000002e-4	0	130	6.570000000000002e-4
chr14-059575031-GA-GAA	chr14	59575031	GA	GAA	3320974	PASS	0	none	0.2860599999999999	38	130	0.2860599999999999
chr14-059575031-GA-GAAA	chr14	59575031	GA	GAAA	3320974	PASS	0	none	0.007067	1	130	0.007067
chr14-059575031-GA-GAAAA	chr14	59575031	GA	GAAAA	3320974	PASS	0	none	3.6999999999999985e-5	0	130	3.6999999999999985e-5
chr14-059575031-GA-GAAAAA	chr14	59575031	GA	GAAAAA	3320974	PASS	0	none	2.2000000000000003e-5	0	130	2.2000000000000003e-5
chr14-059575031-GA-GCA	chr14	59575031	GA	GCA	3320974	PASS	0	none	0	0	130	1e-6
chr14-059576605-G-A	chr14	59576605	G	A	3768700	PASS	0.39125	sas	0.2723219999999999	38	134	0.39125
chr14-059576704-A-G	chr14	59576704	A	G	19846941	PASS	0.99049	eas	0.9157230000000008	125	134	0.99049
chr14-059576772-C-A	chr14	59576772	C	A	8130	PASS	0.0022143	sas	4.730000000000004e-4	1	134	0.0022143
chr14-059576854-G-C	chr14	59576854	G	C	3259328	PASS	0.39259	sas	0.2698119999999998	38	134	0.39259
chr14-059596654-A-*	chr14	59596654	A	*	745001	PASS	0	none	0.01461799999999999	0	134	0.01461799999999999
chr14-059596654-A-G	chr14	59596654	A	G	745001	PASS	0.086997	nfe	0.056108	14	134	0.086997
chr14-059596754-A-G	chr14	59596754	A	G	24657960	PASS	0.99815	nfe	0.984144	134	134	0.99815
chr14-059596812-G-A	chr14	59596812	G	A	2529	PASS	3.4339e-4	mid	5.2999999999999994e-5	1	134	3.4339e-4
chr14-059596923-TC-T	chr14	59596923	TC	T	478241.97	PASS	0.08299	nfe	0.05292800000000002	14	134	0.08299
chr14-059602966-A-G	chr14	59602966	A	G	1297	PASS	2.557e-5	nfe	9e-6	1	134	2.557e-5
chr14-059603133-GAA-AAA	chr14	59603133	GAA	AAA	1122398	ExcessHet	0	none	2.9400000000000004e-4	0	126	2.9400000000000004e-4
chr14-059603133-GAA-G	chr14	59603133	GAA	G	1122398	ExcessHet	0	none	0	0	126	1e-6
chr14-059603133-GAA-GA	chr14	59603133	GAA	GA	1122398	ExcessHet	0	none	0.058341	14	126	0.058341
chr14-059603133-GAA-GAAA	chr14	59603133	GAA	GAAA	1122398	ExcessHet	0	none	0.04413500000000002	2	126	0.04413500000000002
chr14-059603133-GAA-GAAAA	chr14	59603133	GAA	GAAAA	1122398	ExcessHet	0	none	1.47e-4	0	126	1.47e-4
chr14-059603831-T-C	chr14	59603831	T	C	776627	PASS	0.088111	nfe	0.05437100000000002	14	134	0.088111
chr14-059604036-T-TA	chr14	59604036	T	TA	63.97	PASS	9.8e-7	nfe	0	1	130	1e-6
chr14-059604074-A-G	chr14	59604074	A	G	539838	PASS	0.11231	mid	0.07046600000000001	12	128	0.11231
chr14-059604333-T-C	chr14	59604333	T	C	203	PASS	0	none	9e-6	0	0	9e-6
chr14-059604443-C-T	chr14	59604443	C	T	22612	PASS	0.064084	nfe	0.01046499999999999	0	0	0.064084
chr14-059604560-T-G	chr14	59604560	T	G	97269	PASS	0.39808	amr	0.04988700000000002	0	0	0.39808
chr14-059605152-C-A	chr14	59605152	C	A	130529	PASS	0	none	0	0	128	1e-6
chr14-059605152-C-T	chr14	59605152	C	T	130529	PASS	0.03535	nfe	0.021021	9	128	0.03535
chr14-059605173-T-G	chr14	59605173	T	G	345079	PASS	0.086055	nfe	0.04822200000000002	14	130	0.086055
chr14-059605254-T-C	chr14	59605254	T	C	5413626	PASS	0.81736	eas	0.49397499999999944	63	130	0.81736
chr14-059605305-G-A	chr14	59605305	G	A	13385919	PASS	0.98747	eas	0.8296500000000001	102	134	0.98747
chr14-059605673-C-T	chr14	59605673	C	T	5603145	PASS	0.8163	eas	0.48623799999999945	65	134	0.8163
chr14-059605861-T-C	chr14	59605861	T	C	28021	PASS	0.013334	nfe	0.007565	1	32	0.013334
chr14-059607217-A-G	chr14	59607217	A	G	9239354	PASS	0.4108	sas	0.320119	44	134	0.4108
chr14-059607546-G-A	chr14	59607546	G	A	3868423	PASS	0.3845	afr	0.133418	25	134	0.3845
chr14-059607584-G-T	chr14	59607584	G	T	1301995	PASS	0.08786	nfe	0.05437100000000002	14	134	0.08786
chr14-059607600-CTG-C	chr14	59607600	CTG	C	450888.97	PASS	0.060644000000000003	afr	0.01495899999999998	3	134	0.060644000000000003
chr14-059607652-C-G	chr14	59607652	C	G	227486	PASS	0.013993	nfe	0.00904199999999999	3	134	0.013993
chr14-059610065-G-C	chr14	59610065	G	C	5070596	PASS	0.39031	sas	0.25947399999999987	28	134	0.39031
chr14-059610180-C-A	chr14	59610180	C	A	17486	PASS	0.0013255	nfe	6.570000000000002e-4	1	134	0.0013255
chr14-059610281-G-A	chr14	59610281	G	A	607325	PASS	0.087635	nfe	0.05332800000000001	14	134	0.087635
chr14-059610281-G-C	chr14	59610281	G	C	607325	PASS	8.95e-6	nfe	0	0	134	8.95e-6
chr14-059610281-G-T	chr14	59610281	G	T	607325	PASS	2.771e-5	nfe	0	0	134	2.771e-5
chr14-059610369-C-T	chr14	59610369	C	T	453375	PASS	0.084822	nfe	0.049562	14	134	0.084822
chr14-059630520-G-A	chr14	59630520	G	A	206371	PASS	0.076931	afr	0.01039799999999999	1	134	0.076931
chr14-059727657-C-G	chr14	59727657	C	G	245264	PASS	0.015128	nfe	0.006525	2	134	0.015128
chr14-059870744-G-A	chr14	59870744	G	A	84439	PASS	0.030566	eas	0.007382	1	20	0.030566
chr14-059870836-T-*	chr14	59870836	T	*	158	PASS	0	none	9e-6	0	4	9e-6
chr14-059870836-T-G	chr14	59870836	T	G	158	PASS	1.0557e-4	eas	6.999999999999998e-5	0	4	1.0557e-4
chr14-059928110-G-T	chr14	59928110	G	T	6537626	PASS	0.80769	afr	0.4535639999999993	58	134	0.80769
chr14-059928307-G-A	chr14	59928307	G	A	158133	PASS	0.01406	nfe	0.00992799999999998	1	134	0.01406
chr14-059930824-T-C	chr14	59930824	T	C	93656	PASS	0.047498	sas	0.01919200000000001	3	64	0.047498
chr14-059931168-G-A	chr14	59931168	G	A	108345	PASS	0.047835	sas	0.02010600000000002	3	98	0.047835
chr14-059938285-G-A	chr14	59938285	G	A	565153	PASS	0.31791	afr	0.04273100000000001	1	134	0.31791
chr14-059938560-G-A	chr14	59938560	G	A	435008	PASS	0.050546	sas	0.02844200000000001	4	134	0.050546
chr14-059938667-G-A	chr14	59938667	G	A	4067852	PASS	0.54341	eas	0.4128409999999996	57	134	0.54341
chr14-059944831-AT-A	chr14	59944831	AT	A	677166.97	PASS	0.085747	nfe	0.060547	10	134	0.085747
chr14-059944849-TACAC-CACAC	chr14	59944849	TACAC	CACAC	150506	ExcessHet	0	none	9e-6	0	114	9e-6
chr14-059944849-TACAC-T	chr14	59944849	TACAC	T	150506	ExcessHet	0.10985	eas	0.006057	0	114	0.10985
chr14-059944849-TACAC-TAC	chr14	59944849	TACAC	TAC	150506	ExcessHet	0	none	0.04900100000000001	9	114	0.04900100000000001
chr14-059944849-TACAC-TACACAC	chr14	59944849	TACAC	TACACAC	150506	ExcessHet	0	none	0.002915	0	114	0.002915
chr14-059944866-TCACACA-*	chr14	59944866	TCACACA	*	2499266	PASS	0	none	8.920000000000005e-4	0	112	8.920000000000005e-4
chr14-059944866-TCACACA-ACACACA	chr14	59944866	TCACACA	ACACACA	2499266	PASS	0	none	0.00947899999999999	0	112	0.00947899999999999
chr14-059944866-TCACACA-T	chr14	59944866	TCACACA	T	2499266	PASS	7.6201e-4	nfe	4.270000000000005e-4	0	112	7.6201e-4
chr14-059944866-TCACACA-TCA	chr14	59944866	TCACACA	TCA	2499266	PASS	0	none	0.01245799999999998	2	112	0.01245799999999998
chr14-059944866-TCACACA-TCACA	chr14	59944866	TCACACA	TCACA	2499266	PASS	0	none	0.33593699999999993	51	112	0.33593699999999993
chr14-059944866-TCACACA-TCACACACA	chr14	59944866	TCACACA	TCACACACA	2499266	PASS	0	none	0.00950499999999999	1	112	0.00950499999999999
chr14-059944866-TCACACA-TCACACACACA	chr14	59944866	TCACACA	TCACACACACA	2499266	PASS	0	none	2.09e-4	0	112	2.09e-4
chr14-059944868-A-*	chr14	59944868	A	*	92670	PASS	0	none	0.3481779999999996	53	110	0.3481779999999996
chr14-059944868-A-G	chr14	59944868	A	G	92670	PASS	0	none	0	0	110	1e-6
chr14-059944868-A-T	chr14	59944868	A	T	92670	PASS	0.42367	eas	0.00807399999999999	0	110	0.42367
chr14-059944870-A-*	chr14	59944870	A	*	7063	PASS	0	none	0.022282	3	110	0.022282
chr14-059944870-A-T	chr14	59944870	A	T	7063	PASS	0.0067995	afr	9.640000000000004e-4	0	110	0.0067995
chr14-059960053-T-A	chr14	59960053	T	A	5827801	PASS	0	none	0	0	134	1e-6
chr14-059960053-T-C	chr14	59960053	T	C	5827801	PASS	0.6495	eas	0.42608999999999975	57	134	0.6495
chr14-059961101-A-T	chr14	59961101	A	T	10638	PASS	0.0036979	mid	9.160000000000004e-4	1	134	0.0036979
chr14-059967101-A-C	chr14	59967101	A	C	666	PASS	2.91e-6	nfe	0	1	134	2.91e-6
chr14-059977088-A-G	chr14	59977088	A	G	302525	PASS	0.049834	sas	0.03048700000000002	4	134	0.049834
chr14-059977224-G-A	chr14	59977224	G	A	13264	PASS	0.0053602	mid	5.870000000000004e-4	1	134	0.0053602
chr14-059977224-G-T	chr14	59977224	G	T	13264	PASS	0	none	0	0	134	1e-6
chr14-059977934-A-*	chr14	59977934	A	*	7425468	PASS	0	none	0	0	134	1e-6
chr14-059977934-A-T	chr14	59977934	A	T	7425468	PASS	0.86042	nfe	0.7695990000000004	113	134	0.86042
chr14-059977990-C-G	chr14	59977990	C	G	389144	PASS	0	none	0	0	134	1e-6
chr14-059977990-C-T	chr14	59977990	C	T	389144	PASS	0.04268	mid	0.02777900000000002	4	134	0.04268
chr14-059978229-TTA-T	chr14	59978229	TTA	T	11721.97	PASS	0.001412	nfe	6.340000000000003e-4	1	132	0.001412
chr14-059981854-G-C	chr14	59981854	G	C	202334	PASS	0.015914	nfe	0.00935499999999998	1	134	0.015914
chr14-059981892-A-C	chr14	59981892	A	C	879	PASS	0	none	0	1	134	1e-6
chr14-059982018-A-G	chr14	59982018	A	G	878	PASS	3.833e-5	nfe	0	1	134	3.833e-5
chr14-059982061-G-A	chr14	59982061	G	A	173658	PASS	0.013671	nfe	0.007612	1	134	0.013671
chr14-059982061-G-T	chr14	59982061	G	T	173658	PASS	0	none	0	0	134	1e-6
chr14-059985052-G-A	chr14	59985052	G	A	7438970	PASS	0.85959	nfe	0.7627470000000001	113	134	0.85959
chr14-059985052-G-T	chr14	59985052	G	T	7438970	PASS	0	none	0	0	134	1e-6
chr14-059985098-G-A	chr14	59985098	G	A	11439812	PASS	0.86075	nfe	0.7748800000000005	113	134	0.86075
chr14-059997747-G-A	chr14	59997747	G	A	6324	PASS	6.1924e-4	nfe	1.88e-4	1	134	6.1924e-4
chr14-059997973-T-A	chr14	59997973	T	A	8371306	PASS	1.594e-5	nfe	0	0	132	1.594e-5
chr14-059997973-T-G	chr14	59997973	T	G	8371306	PASS	0.86177	nfe	0.7467540000000004	112	132	0.86177
chr14-059999053-T-C	chr14	59999053	T	C	12962	PASS	0.0018442	nfe	0.00113199999999999	1	134	0.0018442
chr14-059999058-T-C	chr14	59999058	T	C	14005	PASS	0.0028622	mid	0.00118099999999999	1	134	0.0028622
chr14-059999078-ATT-A	chr14	59999078	ATT	A	45238	ExcessHet	7.44e-6	sas	8.9e-5	0	124	8.9e-5
chr14-059999078-ATT-AT	chr14	59999078	ATT	AT	45238	ExcessHet	0	none	0.019804	1	124	0.019804
chr14-059999078-ATT-ATTT	chr14	59999078	ATT	ATTT	45238	ExcessHet	0	none	0.01403599999999998	0	124	0.01403599999999998
chr14-059999078-ATT-ATTTT	chr14	59999078	ATT	ATTTT	45238	ExcessHet	0	none	8.9e-5	0	124	8.9e-5
chr14-059999078-ATT-ATTTTT	chr14	59999078	ATT	ATTTTT	45238	ExcessHet	0	none	1.27e-4	0	124	1.27e-4
chr14-059999078-ATT-ATTTTTT	chr14	59999078	ATT	ATTTTTT	45238	ExcessHet	0	none	9e-6	0	124	9e-6
chr14-059999078-ATT-ATTTTTTTTTTT	chr14	59999078	ATT	ATTTTTTTTTTT	45238	ExcessHet	0	none	0	0	124	1e-6
chr14-059999078-ATT-ATTTTTTTTTTTTT	chr14	59999078	ATT	ATTTTTTTTTTTTT	45238	ExcessHet	0	none	0	0	124	1e-6
chr14-059999078-ATT-ATTTTTTTTTTTTTTTTTTTTTT	chr14	59999078	ATT	ATTTTTTTTTTTTTTTTTTTTTT	45238	ExcessHet	0	none	0	0	124	1e-6
chr14-059999078-ATT-TTT	chr14	59999078	ATT	TTT	45238	ExcessHet	0	none	0.00113199999999999	0	124	0.00113199999999999
chr14-059999079-T-*	chr14	59999079	T	*	10859	PASS	0	none	0.019936	1	124	0.019936
chr14-059999079-T-A	chr14	59999079	T	A	10859	PASS	0.0069673	eas	0.00105999999999999	0	124	0.0069673
chr14-059999105-C-A	chr14	59999105	C	A	963	PASS	0	none	0	0	134	1e-6
chr14-059999105-C-T	chr14	59999105	C	T	963	PASS	1.258e-5	nfe	0	1	134	1.258e-5
chr14-060001943-C-*	chr14	60001943	C	*	9908807	PASS	0	none	0	0	134	1e-6
chr14-060001943-C-A	chr14	60001943	C	A	9908807	PASS	8.61e-6	nfe	3.6999999999999985e-5	0	134	3.6999999999999985e-5
chr14-060001943-C-T	chr14	60001943	C	T	9908807	PASS	0.8603	nfe	0.7741490000000004	113	134	0.8603
chr14-060002115-T-C	chr14	60002115	T	C	24794	PASS	0.0027237	mid	0.00118099999999999	1	134	0.0027237
chr14-060003854-C-A	chr14	60003854	C	A	210254	PASS	0	none	8.9e-5	0	134	8.9e-5
chr14-060003854-C-CA	chr14	60003854	C	CA	210254	PASS	0.045673	sas	0.02435900000000001	4	134	0.045673
chr14-060006455-T-C	chr14	60006455	T	C	32076	PASS	0.0026684	mid	0.00132599999999999	1	134	0.0026684
chr14-060007968-C-*	chr14	60007968	C	*	3122	PASS	0	none	9e-6	0	82	9e-6
chr14-060007968-C-A	chr14	60007968	C	A	3122	PASS	0.0030778	eas	0.003671	0	82	0.003671
chr14-060007968-C-T	chr14	60007968	C	T	3122	PASS	0	none	3.6999999999999985e-5	0	82	3.6999999999999985e-5
chr14-060008027-G-A	chr14	60008027	G	A	4219	PASS	3.9203e-4	nfe	2.7300000000000035e-4	2	132	3.9203e-4
chr14-060008141-G-A	chr14	60008141	G	A	286595	PASS	0.027995	nfe	0.019862	2	134	0.027995
chr14-060016880-C-T	chr14	60016880	C	T	6975345	PASS	0.86081	nfe	0.7597130000000007	113	134	0.86081
chr14-060018213-C-T	chr14	60018213	C	T	6983121	PASS	0.86009	nfe	0.7682030000000003	111	132	0.86009
chr14-060018522-G-A	chr14	60018522	G	A	9622272	PASS	0.86204	amr	0.7717390000000004	113	134	0.86204
chr14-060018522-G-C	chr14	60018522	G	C	9622272	PASS	0	none	0	0	134	1e-6
chr14-060018600-GT-*	chr14	60018600	GT	*	4003359	PASS	0	none	9e-6	0	118	9e-6
chr14-060018600-GT-G	chr14	60018600	GT	G	4003359	PASS	0.016382	afr	0.00193999999999999	0	118	0.016382
chr14-060018600-GT-GTT	chr14	60018600	GT	GTT	4003359	PASS	0	none	0.6268710000000004	90	118	0.6268710000000004
chr14-060018600-GT-GTTT	chr14	60018600	GT	GTTT	4003359	PASS	0	none	0.054133	6	118	0.054133
chr14-060018600-GT-GTTTT	chr14	60018600	GT	GTTTT	4003359	PASS	0	none	7.030000000000005e-4	0	118	7.030000000000005e-4
chr14-060018600-GT-GTTTTT	chr14	60018600	GT	GTTTTT	4003359	PASS	0	none	0	0	118	1e-6
chr14-060018600-GT-TT	chr14	60018600	GT	TT	4003359	PASS	0	none	0.00149699999999999	0	118	0.00149699999999999
chr14-060019137-A-G	chr14	60019137	A	G	3388	PASS	2.1287e-4	nfe	8.9e-5	1	134	2.1287e-4
chr14-060022947-A-C	chr14	60022947	A	C	43489	PASS	0.014704	mid	0.004928	1	132	0.014704
chr14-060031861-C-A	chr14	60031861	C	A	1072262	PASS	0.14496	nfe	0.115026	25	134	0.14496
chr14-060032158-C-T	chr14	60032158	C	T	8837309	PASS	0.91769	eas	0.8493180000000001	118	134	0.91769
chr14-060053202-C-*	chr14	60053202	C	*	16029837	PASS	0	none	0	0	134	1e-6
chr14-060053202-C-T	chr14	60053202	C	T	16029837	PASS	0.87326	amr	0.7796740000000006	113	134	0.87326
chr14-060057569-T-G	chr14	60057569	T	G	1071805	PASS	0.84498	nfe	0.3538809999999998	23	32	0.84498
chr14-060057653-GAAAAA-G	chr14	60057653	GAAAAA	G	881422.97	PASS	1.397e-5	nfe	9e-6	0	72	1.397e-5
chr14-060057653-GAAAAA-GA	chr14	60057653	GAAAAA	GA	881422.97	PASS	0	none	6.999999999999998e-5	1	72	6.999999999999998e-5
chr14-060057653-GAAAAA-GAA	chr14	60057653	GAAAAA	GAA	881422.97	PASS	0	none	0.00144599999999999	0	72	0.00144599999999999
chr14-060057653-GAAAAA-GAAA	chr14	60057653	GAAAAA	GAAA	881422.97	PASS	0	none	0.006979	0	72	0.006979
chr14-060057653-GAAAAA-GAAAA	chr14	60057653	GAAAAA	GAAAA	881422.97	PASS	0	none	0.03194800000000002	8	72	0.03194800000000002
chr14-060057653-GAAAAA-GAAAAAA	chr14	60057653	GAAAAA	GAAAAAA	881422.97	PASS	0	none	0.2648299999999995	29	72	0.2648299999999995
chr14-060057653-GAAAAA-GAAAAAAA	chr14	60057653	GAAAAA	GAAAAAAA	881422.97	PASS	0	none	0.05238500000000002	4	72	0.05238500000000002
chr14-060057653-GAAAAA-GAAAAAAAA	chr14	60057653	GAAAAA	GAAAAAAAA	881422.97	PASS	0	none	0.004587	2	72	0.004587
chr14-060057653-GAAAAA-GAAAAAAAAA	chr14	60057653	GAAAAA	GAAAAAAAAA	881422.97	PASS	0	none	2.5100000000000014e-4	0	72	2.5100000000000014e-4
chr14-060057653-GAAAAA-GAAAAAAAAAAA	chr14	60057653	GAAAAA	GAAAAAAAAAAA	881422.97	PASS	0	none	0	0	72	1e-6
chr14-060057653-GAAAAA-GAAAAAAAAAAAA	chr14	60057653	GAAAAA	GAAAAAAAAAAAA	881422.97	PASS	0	none	9e-6	0	72	9e-6
chr14-060057670-G-*	chr14	60057670	G	*	6599	PASS	0	none	2.2000000000000003e-5	0	54	2.2000000000000003e-5
chr14-060057670-G-A	chr14	60057670	G	A	6599	PASS	4.4985e-4	eas	0.00183799999999999	0	54	0.00183799999999999
chr14-060057670-G-T	chr14	60057670	G	T	6599	PASS	0.0070286	nfe	0.003694	0	54	0.0070286
chr14-060057673-C-*	chr14	60057673	C	*	4378	PASS	0	none	0	0	48	1e-6
chr14-060057673-C-A	chr14	60057673	C	A	4378	PASS	0.0020783	amr	0.003415	1	48	0.003415
chr14-060057997-C-T	chr14	60057997	C	T	113314	PASS	0.022631	mid	0.007794	1	134	0.022631
chr14-060057998-G-A	chr14	60057998	G	A	4225	PASS	2.6153e-4	nfe	1.0799999999999996e-4	1	134	2.6153e-4
chr14-060057998-G-T	chr14	60057998	G	T	4225	PASS	0	none	0	0	134	1e-6
chr14-060061909-C-A	chr14	60061909	C	A	4434038	PASS	0.92638	eas	0.29146399999999945	118	134	0.92638
chr14-060062039-G-A	chr14	60062039	G	A	285244	PASS	0.053386	sas	0.01099899999999999	4	134	0.053386
chr14-060063231-G-A	chr14	60063231	G	A	325803	PASS	0	none	9e-6	0	132	9e-6
chr14-060063231-G-C	chr14	60063231	G	C	325803	PASS	0.052227	sas	0.02817500000000001	4	132	0.052227
chr14-060063389-C-T	chr14	60063389	C	T	1697545	PASS	0.1449	nfe	0.11784800000000002	25	134	0.1449
chr14-060063442-TAAAAA-*	chr14	60063442	TAAAAA	*	1702646	ExcessHet	0	none	1.0799999999999996e-4	0	130	1.0799999999999996e-4
chr14-060063442-TAAAAA-AAAAAA	chr14	60063442	TAAAAA	AAAAAA	1702646	ExcessHet	0	none	9.640000000000004e-4	0	130	9.640000000000004e-4
chr14-060063442-TAAAAA-T	chr14	60063442	TAAAAA	T	1702646	ExcessHet	2.736e-5	nfe	1.47e-4	0	130	1.47e-4
chr14-060063442-TAAAAA-TA	chr14	60063442	TAAAAA	TA	1702646	ExcessHet	0	none	0.00186599999999999	0	130	0.00186599999999999
chr14-060063442-TAAAAA-TAA	chr14	60063442	TAAAAA	TAA	1702646	ExcessHet	0	none	0.01622100000000001	4	130	0.01622100000000001
chr14-060063442-TAAAAA-TAAA	chr14	60063442	TAAAAA	TAAA	1702646	ExcessHet	0	none	0.09771500000000002	10	130	0.09771500000000002
chr14-060063442-TAAAAA-TAAAA	chr14	60063442	TAAAAA	TAAAA	1702646	ExcessHet	0	none	0.3134669999999997	49	130	0.3134669999999997
chr14-060063442-TAAAAA-TAAAAAA	chr14	60063442	TAAAAA	TAAAAAA	1702646	ExcessHet	0	none	0.03300800000000001	2	130	0.03300800000000001
chr14-060063442-TAAAAA-TAAAAAAA	chr14	60063442	TAAAAA	TAAAAAAA	1702646	ExcessHet	0	none	0.00105999999999999	0	130	0.00105999999999999
chr14-060063442-TAAAAA-TAAAAAAAA	chr14	60063442	TAAAAA	TAAAAAAAA	1702646	ExcessHet	0	none	7.099999999999998e-5	0	130	7.099999999999998e-5
chr14-060063442-TAAAAA-TAAAAAAAAA	chr14	60063442	TAAAAA	TAAAAAAAAA	1702646	ExcessHet	0	none	9e-6	0	130	9e-6
chr14-060063442-TAAAAA-TAAAAAAAAAAAA	chr14	60063442	TAAAAA	TAAAAAAAAAAAA	1702646	ExcessHet	0	none	0	0	130	1e-6
chr14-060063443-A-*	chr14	60063443	A	*	50	PASS	0	none	0.42599299999999973	64	128	0.42599299999999973
chr14-060063443-A-T	chr14	60063443	A	T	50	PASS	0.0038205	sas	5.2999999999999994e-5	0	128	0.0038205
chr14-060063444-A-*	chr14	60063444	A	*	55	PASS	0	none	0.117659	14	50	0.117659
chr14-060063444-A-T	chr14	60063444	A	T	55	PASS	0	none	9e-6	0	50	9e-6
chr14-060063652-C-T	chr14	60063652	C	T	3067	PASS	0.0010738	nfe	3.6000000000000035e-4	1	116	0.0010738
chr14-060107468-C-T	chr14	60107468	C	T	195766	PASS	0.029334	sas	0.01443399999999999	2	134	0.029334
chr14-060107730-A-G	chr14	60107730	A	G	1490648	PASS	0.052368	sas	0.02820300000000001	4	134	0.052368
chr14-060107821-A-G	chr14	60107821	A	G	61521880	PASS	0.92977	eas	0.865302	118	134	0.92977
chr14-060107821-A-T	chr14	60107821	A	T	61521880	PASS	2.117e-5	nfe	0	0	134	2.117e-5
chr14-060108438-A-C	chr14	60108438	A	C	793	PASS	8.1e-7	nfe	0	1	134	1e-6
chr14-060108438-A-G	chr14	60108438	A	G	793	PASS	0	none	0	0	134	1e-6
chr14-060108522-T-A	chr14	60108522	T	A	4015831	PASS	0	none	0	0	132	1e-6
chr14-060108522-T-C	chr14	60108522	T	C	4015831	PASS	0.86477	nfe	0.6614080000000003	111	132	0.86477
chr14-060108522-T-G	chr14	60108522	T	G	4015831	PASS	0	none	0	0	132	1e-6
chr14-060109523-G-C	chr14	60109523	G	C	125378	PASS	0.72699	nfe	0.086033	0	0	0.72699
chr14-060109590-G-A	chr14	60109590	G	A	99678	PASS	0.67157	nfe	0.06950100000000002	0	0	0.67157
chr14-060109919-A-T	chr14	60109919	A	T	44053	PASS	0.68966	nfe	0.03268000000000001	0	0	0.68966
chr14-060114555-G-A	chr14	60114555	G	A	1776	PASS	1.015e-4	nfe	3.6999999999999985e-5	1	134	1.015e-4
chr14-060114588-GT-G	chr14	60114588	GT	G	3151	PASS	2.6476e-4	nfe	0.003169	0	132	0.003169
chr14-060114588-GT-TT	chr14	60114588	GT	TT	3151	PASS	0	none	0	0	132	1e-6
chr14-060114589-TGG-*	chr14	60114589	TGG	*	203.97	PASS	0	none	0.003169	0	124	0.003169
chr14-060114589-TGG-T	chr14	60114589	TGG	T	203.97	PASS	3.236e-5	nfe	0	0	124	3.236e-5
chr14-060114591-GT-*	chr14	60114591	GT	*	6025560	PASS	0	none	0	0	122	1e-6
chr14-060114591-GT-G	chr14	60114591	GT	G	6025560	PASS	1.5537e-4	eas	1.47e-4	0	122	1.5537e-4
chr14-060114591-GT-GGTT	chr14	60114591	GT	GGTT	6025560	PASS	0	none	7.099999999999998e-5	0	122	7.099999999999998e-5
chr14-060114591-GT-GGTTT	chr14	60114591	GT	GGTTT	6025560	PASS	0	none	2.2000000000000003e-5	0	122	2.2000000000000003e-5
chr14-060114591-GT-GTT	chr14	60114591	GT	GTT	6025560	PASS	0	none	0.6412280000000007	98	122	0.6412280000000007
chr14-060114591-GT-GTTT	chr14	60114591	GT	GTTT	6025560	PASS	0	none	0.06502100000000001	3	122	0.06502100000000001
chr14-060114591-GT-GTTTT	chr14	60114591	GT	GTTTT	6025560	PASS	0	none	0.00108399999999999	0	122	0.00108399999999999
chr14-060114591-GT-TT	chr14	60114591	GT	TT	6025560	PASS	0	none	0.003244	0	122	0.003244
chr14-060114614-T-G	chr14	60114614	T	G	452	PASS	1.06e-6	nfe	9e-6	1	134	9e-6
chr14-060114955-CTT-*	chr14	60114955	CTT	*	17676287	PASS	0	none	0	0	132	1e-6
chr14-060114955-CTT-C	chr14	60114955	CTT	C	17676287	PASS	2.4127e-4	sas	2.2000000000000003e-5	0	132	2.4127e-4
chr14-060114955-CTT-CT	chr14	60114955	CTT	CT	17676287	PASS	0	none	0.8375690000000005	118	132	0.8375690000000005
chr14-060114955-CTT-CTTT	chr14	60114955	CTT	CTTT	17676287	PASS	0	none	0.00125299999999999	0	132	0.00125299999999999
chr14-060114955-CTT-CTTTTTTT	chr14	60114955	CTT	CTTTTTTT	17676287	PASS	0	none	0	0	132	1e-6
chr14-060114955-CTT-TTT	chr14	60114955	CTT	TTT	17676287	PASS	0	none	9e-6	0	132	9e-6
chr14-060115145-G-A	chr14	60115145	G	A	39180114	PASS	0.89758	nfe	0.8194380000000006	117	134	0.89758
chr14-060115169-A-T	chr14	60115169	A	T	5656	PASS	8.1411e-4	mid	2.2000000000000003e-5	1	134	8.1411e-4
chr14-060115217-C-T	chr14	60115217	C	T	36970256	PASS	0.92968	eas	0.8622940000000007	118	134	0.92968
chr14-060115335-G-A	chr14	60115335	G	A	25783197	PASS	0.87333	nfe	0.7806770000000007	113	134	0.87333
chr14-060115558-A-C	chr14	60115558	A	C	29493	PASS	2.17e-6	nfe	0	1	134	2.17e-6
chr14-060115558-A-G	chr14	60115558	A	G	29493	PASS	0.010157	afr	7.740000000000004e-4	0	134	0.010157
chr14-060115758-G-C	chr14	60115758	G	C	2108	PASS	1.1553e-4	sas	9e-6	1	134	1.1553e-4
chr14-060116008-G-A	chr14	60116008	G	A	122730	PASS	0.014345	sas	0.004212	2	134	0.014345
chr14-060116187-C-A	chr14	60116187	C	A	4933	PASS	5.922e-5	amr	3.6000000000000035e-4	1	134	3.6000000000000035e-4
chr14-060118413-A-G	chr14	60118413	A	G	7319573	PASS	0.50756	afr	0.205036	21	134	0.50756
chr14-060121126-A-G	chr14	60121126	A	G	39411	PASS	0.0046359	nfe	0.003778	1	132	0.0046359
chr14-060121142-G-T	chr14	60121142	G	T	366	PASS	2.651e-5	amr	4.270000000000005e-4	1	108	4.270000000000005e-4
chr14-060121149-G-T	chr14	60121149	G	T	835	PASS	7.366e-5	eas	0.00115599999999999	2	110	0.00115599999999999
chr14-060121155-GA-*	chr14	60121155	GA	*	2494	VQSRTrancheINDEL99.95to100.00	0	none	2.2000000000000003e-5	0	100	2.2000000000000003e-5
chr14-060121155-GA-G	chr14	60121155	GA	G	2494	VQSRTrancheINDEL99.95to100.00	1.43e-6	nfe	9e-6	0	100	9e-6
chr14-060121155-GA-GTA	chr14	60121155	GA	GTA	2494	VQSRTrancheINDEL99.95to100.00	0	none	1.0799999999999996e-4	0	100	1.0799999999999996e-4
chr14-060121155-GA-GTTA	chr14	60121155	GA	GTTA	2494	VQSRTrancheINDEL99.95to100.00	0	none	5.2999999999999994e-5	0	100	5.2999999999999994e-5
chr14-060121155-GA-GTTTA	chr14	60121155	GA	GTTTA	2494	VQSRTrancheINDEL99.95to100.00	0	none	0	0	100	1e-6
chr14-060121155-GA-TA	chr14	60121155	GA	TA	2494	VQSRTrancheINDEL99.95to100.00	0	none	0.002188	1	100	0.002188
chr14-060121161-CTTTTTTTTTT-*	chr14	60121161	CTTTTTTTTTT	*	881817	ExcessHet	0	none	3.600000000000004e-4	0	84	3.600000000000004e-4
chr14-060121161-CTTTTTTTTTT-ATTTTTTTTTT	chr14	60121161	CTTTTTTTTTT	ATTTTTTTTTT	881817	ExcessHet	0	none	3.6999999999999985e-5	0	84	3.6999999999999985e-5
chr14-060121161-CTTTTTTTTTT-C	chr14	60121161	CTTTTTTTTTT	C	881817	ExcessHet	7.3359e-4	mid	5.2999999999999994e-5	0	84	7.3359e-4
chr14-060121161-CTTTTTTTTTT-CT	chr14	60121161	CTTTTTTTTTT	CT	881817	ExcessHet	0	none	9e-6	0	84	9e-6
chr14-060121161-CTTTTTTTTTT-CTCTTTTTTTTTTTT	chr14	60121161	CTTTTTTTTTT	CTCTTTTTTTTTTTT	881817	ExcessHet	0	none	0	0	84	1e-6
chr14-060121161-CTTTTTTTTTT-CTT	chr14	60121161	CTTTTTTTTTT	CTT	881817	ExcessHet	0	none	7.099999999999998e-5	0	84	7.099999999999998e-5
chr14-060121161-CTTTTTTTTTT-CTTT	chr14	60121161	CTTTTTTTTTT	CTTT	881817	ExcessHet	0	none	0.002212	0	84	0.002212
chr14-060121161-CTTTTTTTTTT-CTTTT	chr14	60121161	CTTTTTTTTTT	CTTTT	881817	ExcessHet	0	none	4.490000000000005e-4	0	84	4.490000000000005e-4
chr14-060121161-CTTTTTTTTTT-CTTTTT	chr14	60121161	CTTTTTTTTTT	CTTTTT	881817	ExcessHet	0	none	3.160000000000005e-4	0	84	3.160000000000005e-4
chr14-060121161-CTTTTTTTTTT-CTTTTTT	chr14	60121161	CTTTTTTTTTT	CTTTTTT	881817	ExcessHet	0	none	0.00139699999999999	0	84	0.00139699999999999
chr14-060121161-CTTTTTTTTTT-CTTTTTTT	chr14	60121161	CTTTTTTTTTT	CTTTTTTT	881817	ExcessHet	0	none	0.004206	0	84	0.004206
chr14-060121161-CTTTTTTTTTT-CTTTTTTTT	chr14	60121161	CTTTTTTTTTT	CTTTTTTTT	881817	ExcessHet	0	none	0.019835	5	84	0.019835
chr14-060121161-CTTTTTTTTTT-CTTTTTTTTT	chr14	60121161	CTTTTTTTTTT	CTTTTTTTTT	881817	ExcessHet	0	none	0.101991	17	84	0.101991
chr14-060121161-CTTTTTTTTTT-CTTTTTTTTTTT	chr14	60121161	CTTTTTTTTTT	CTTTTTTTTTTT	881817	ExcessHet	0	none	0.14562400000000003	17	84	0.14562400000000003
chr14-060121161-CTTTTTTTTTT-CTTTTTTTTTTTT	chr14	60121161	CTTTTTTTTTT	CTTTTTTTTTTTT	881817	ExcessHet	0	none	0.02279200000000001	4	84	0.02279200000000001
chr14-060121161-CTTTTTTTTTT-CTTTTTTTTTTTTT	chr14	60121161	CTTTTTTTTTT	CTTTTTTTTTTTTT	881817	ExcessHet	0	none	0.003266	0	84	0.003266
chr14-060121161-CTTTTTTTTTT-CTTTTTTTTTTTTTT	chr14	60121161	CTTTTTTTTTT	CTTTTTTTTTTTTTT	881817	ExcessHet	0	none	9.630000000000004e-4	0	84	9.630000000000004e-4
chr14-060121161-CTTTTTTTTTT-CTTTTTTTTTTTTTTT	chr14	60121161	CTTTTTTTTTT	CTTTTTTTTTTTTTTT	881817	ExcessHet	0	none	5.170000000000002e-4	0	84	5.170000000000002e-4
chr14-060121161-CTTTTTTTTTT-CTTTTTTTTTTTTTTTT	chr14	60121161	CTTTTTTTTTT	CTTTTTTTTTTTTTTTT	881817	ExcessHet	0	none	8.9e-5	0	84	8.9e-5
chr14-060121161-CTTTTTTTTTT-CTTTTTTTTTTTTTTTTTT	chr14	60121161	CTTTTTTTTTT	CTTTTTTTTTTTTTTTTTT	881817	ExcessHet	0	none	2.2000000000000003e-5	0	84	2.2000000000000003e-5
chr14-060121161-CTTTTTTTTTT-CTTTTTTTTTTTTTTTTTTT	chr14	60121161	CTTTTTTTTTT	CTTTTTTTTTTTTTTTTTTT	881817	ExcessHet	0	none	0	0	84	1e-6
chr14-060121161-CTTTTTTTTTT-CTTTTTTTTTTTTTTTTTTTT	chr14	60121161	CTTTTTTTTTT	CTTTTTTTTTTTTTTTTTTTT	881817	ExcessHet	0	none	0	0	84	1e-6
chr14-060121161-CTTTTTTTTTT-CTTTTTTTTTTTTTTTTTTTTTGAAATTGTTTTATTTTTTTTTTTTTTTTTTTT	chr14	60121161	CTTTTTTTTTT	CTTTTTTTTTTTTTTTTTTTTTGAAATTGTTTTATTTTTTTTTTTTTTTTTTTT	881817	ExcessHet	0	none	0	0	84	1e-6
chr14-060121161-CTTTTTTTTTT-CTTTTTTTTTTTTTTTTTTTTTTATTTGTTTTTTGTTTTTTTTTTTTTT	chr14	60121161	CTTTTTTTTTT	CTTTTTTTTTTTTTTTTTTTTTTATTTGTTTTTTGTTTTTTTTTTTTTT	881817	ExcessHet	0	none	0	0	84	1e-6
chr14-060121161-CTTTTTTTTTT-CTTTTTTTTTTTTTTTTTTTTTTATTTTTTTTTTTTTTT	chr14	60121161	CTTTTTTTTTT	CTTTTTTTTTTTTTTTTTTTTTTATTTTTTTTTTTTTTT	881817	ExcessHet	0	none	0	0	84	1e-6
chr14-060121161-CTTTTTTTTTT-CTTTTTTTTTTTTTTTTTTTTTTTATTTTTTTTTTTTTT	chr14	60121161	CTTTTTTTTTT	CTTTTTTTTTTTTTTTTTTTTTTTATTTTTTTTTTTTTT	881817	ExcessHet	0	none	0	0	84	1e-6
chr14-060121161-CTTTTTTTTTT-CTTTTTTTTTTTTTTTTTTTTTTTTT	chr14	60121161	CTTTTTTTTTT	CTTTTTTTTTTTTTTTTTTTTTTTTT	881817	ExcessHet	0	none	0	0	84	1e-6
chr14-060121161-CTTTTTTTTTT-CTTTTTTTTTTTTTTTTTTTTTTTTTT	chr14	60121161	CTTTTTTTTTT	CTTTTTTTTTTTTTTTTTTTTTTTTTT	881817	ExcessHet	0	none	2.2000000000000003e-5	0	84	2.2000000000000003e-5
chr14-060121161-CTTTTTTTTTT-CTTTTTTTTTTTTTTTTTTTTTTTTTTT	chr14	60121161	CTTTTTTTTTT	CTTTTTTTTTTTTTTTTTTTTTTTTTTT	881817	ExcessHet	0	none	3.6999999999999985e-5	0	84	3.6999999999999985e-5
chr14-060121161-CTTTTTTTTTT-CTTTTTTTTTTTTTTTTTTTTTTTTTTTT	chr14	60121161	CTTTTTTTTTT	CTTTTTTTTTTTTTTTTTTTTTTTTTTTT	881817	ExcessHet	0	none	1.47e-4	0	84	1.47e-4
chr14-060121161-CTTTTTTTTTT-CTTTTTTTTTTTTTTTTTTTTTTTTTTTTT	chr14	60121161	CTTTTTTTTTT	CTTTTTTTTTTTTTTTTTTTTTTTTTTTTT	881817	ExcessHet	0	none	4.270000000000005e-4	0	84	4.270000000000005e-4
chr14-060121161-CTTTTTTTTTT-CTTTTTTTTTTTTTTTTTTTTTTTTTTTTTT	chr14	60121161	CTTTTTTTTTT	CTTTTTTTTTTTTTTTTTTTTTTTTTTTTTT	881817	ExcessHet	0	none	3.8200000000000034e-4	0	84	3.8200000000000034e-4
chr14-060121161-CTTTTTTTTTT-CTTTTTTTTTTTTTTTTTTTTTTTTTTTTTTT	chr14	60121161	CTTTTTTTTTT	CTTTTTTTTTTTTTTTTTTTTTTTTTTTTTTT	881817	ExcessHet	0	none	8.9e-5	0	84	8.9e-5
chr14-060121161-CTTTTTTTTTT-CTTTTTTTTTTTTTTTTTTTTTTTTTTTTTTTT	chr14	60121161	CTTTTTTTTTT	CTTTTTTTTTTTTTTTTTTTTTTTTTTTTTTTT	881817	ExcessHet	0	none	1.27e-4	0	84	1.27e-4
chr14-060121161-CTTTTTTTTTT-CTTTTTTTTTTTTTTTTTTTTTTTTTTTTTTTTT	chr14	60121161	CTTTTTTTTTT	CTTTTTTTTTTTTTTTTTTTTTTTTTTTTTTTTT	881817	ExcessHet	0	none	1.27e-4	0	84	1.27e-4
chr14-060121161-CTTTTTTTTTT-CTTTTTTTTTTTTTTTTTTTTTTTTTTTTTTTTTT	chr14	60121161	CTTTTTTTTTT	CTTTTTTTTTTTTTTTTTTTTTTTTTTTTTTTTTT	881817	ExcessHet	0	none	1.27e-4	0	84	1.27e-4
chr14-060121161-CTTTTTTTTTT-CTTTTTTTTTTTTTTTTTTTTTTTTTTTTTTTTTTGGTTTTTTTTTTTTTTTT	chr14	60121161	CTTTTTTTTTT	CTTTTTTTTTTTTTTTTTTTTTTTTTTTTTTTTTTGGTTTTTTTTTTTTTTTT	881817	ExcessHet	0	none	0	0	84	1e-6
chr14-060121161-CTTTTTTTTTT-CTTTTTTTTTTTTTTTTTTTTTTTTTTTTTTTTTTT	chr14	60121161	CTTTTTTTTTT	CTTTTTTTTTTTTTTTTTTTTTTTTTTTTTTTTTTT	881817	ExcessHet	0	none	5.2999999999999994e-5	0	84	5.2999999999999994e-5
chr14-060121161-CTTTTTTTTTT-CTTTTTTTTTTTTTTTTTTTTTTTTTTTTTTTTTTTT	chr14	60121161	CTTTTTTTTTT	CTTTTTTTTTTTTTTTTTTTTTTTTTTTTTTTTTTTT	881817	ExcessHet	0	none	2.2000000000000003e-5	0	84	2.2000000000000003e-5
chr14-060121161-CTTTTTTTTTT-CTTTTTTTTTTTTTTTTTTTTTTTTTTTTTTTTTTTTT	chr14	60121161	CTTTTTTTTTT	CTTTTTTTTTTTTTTTTTTTTTTTTTTTTTTTTTTTTT	881817	ExcessHet	0	none	2.2999999999999995e-4	0	84	2.2999999999999995e-4
chr14-060121161-CTTTTTTTTTT-CTTTTTTTTTTTTTTTTTTTTTTTTTTTTTTTTTTTTTT	chr14	60121161	CTTTTTTTTTT	CTTTTTTTTTTTTTTTTTTTTTTTTTTTTTTTTTTTTTT	881817	ExcessHet	0	none	2.2000000000000003e-5	0	84	2.2000000000000003e-5
chr14-060121161-CTTTTTTTTTT-CTTTTTTTTTTTTTTTTTTTTTTTTTTTTTTTTTTTTTTT	chr14	60121161	CTTTTTTTTTT	CTTTTTTTTTTTTTTTTTTTTTTTTTTTTTTTTTTTTTTT	881817	ExcessHet	0	none	2.2000000000000003e-5	0	84	2.2000000000000003e-5
chr14-060121161-CTTTTTTTTTT-CTTTTTTTTTTTTTTTTTTTTTTTTTTTTTTTTTTTTTTTT	chr14	60121161	CTTTTTTTTTT	CTTTTTTTTTTTTTTTTTTTTTTTTTTTTTTTTTTTTTTTT	881817	ExcessHet	0	none	0	0	84	1e-6
chr14-060121161-CTTTTTTTTTT-CTTTTTTTTTTTTTTTTTTTTTTTTTTTTTTTTTTTTTTTTTTTT	chr14	60121161	CTTTTTTTTTT	CTTTTTTTTTTTTTTTTTTTTTTTTTTTTTTTTTTTTTTTTTTTT	881817	ExcessHet	0	none	0	0	84	1e-6
chr14-060121161-CTTTTTTTTTT-CTTTTTTTTTTTTTTTTTTTTTTTTTTTTTTTTTTTTTTTTTTTTTTTTTTTTTTT	chr14	60121161	CTTTTTTTTTT	CTTTTTTTTTTTTTTTTTTTTTTTTTTTTTTTTTTTTTTTTTTTTTTTTTTTTTTT	881817	ExcessHet	0	none	0	0	84	1e-6
chr14-060121161-CTTTTTTTTTT-CTTTTTTTTTTTTTTTTTTTTTTTTTTTTTTTTTTTTTTTTTTTTTTTTTTTTTTTT	chr14	60121161	CTTTTTTTTTT	CTTTTTTTTTTTTTTTTTTTTTTTTTTTTTTTTTTTTTTTTTTTTTTTTTTTTTTTT	881817	ExcessHet	0	none	0	0	84	1e-6
chr14-060121161-CTTTTTTTTTT-TTTTTTTTTTT	chr14	60121161	CTTTTTTTTTT	TTTTTTTTTTT	881817	ExcessHet	0	none	0.03780300000000001	0	84	0.03780300000000001
chr14-060121181-TCTAA-*	chr14	60121181	TCTAA	*	380554	PASS	0	none	3.820000000000003e-4	0	134	3.820000000000003e-4
chr14-060121181-TCTAA-CCTAA	chr14	60121181	TCTAA	CCTAA	380554	PASS	0	none	0.047586	9	134	0.047586
chr14-060121181-TCTAA-GCTAA	chr14	60121181	TCTAA	GCTAA	380554	PASS	0	none	9e-6	0	134	9e-6
chr14-060121181-TCTAA-T	chr14	60121181	TCTAA	T	380554	PASS	5.571e-4	sas	6.570000000000002e-4	0	134	6.570000000000002e-4
chr14-060121181-TCTAA-TCCTAA	chr14	60121181	TCTAA	TCCTAA	380554	PASS	0	none	0.005468	3	134	0.005468
chr14-060121181-TCTAA-TGCTAA	chr14	60121181	TCTAA	TGCTAA	380554	PASS	0	none	0	0	134	1e-6
chr14-060121181-TCTAA-TTAA	chr14	60121181	TCTAA	TTAA	380554	PASS	0	none	0.002415	0	134	0.002415
chr14-060121181-TCTAA-TTCCTAA	chr14	60121181	TCTAA	TTCCTAA	380554	PASS	0	none	7.980000000000003e-4	0	134	7.980000000000003e-4
chr14-060121181-TCTAA-TTTCCTAA	chr14	60121181	TCTAA	TTTCCTAA	380554	PASS	0	none	1.0799999999999996e-4	0	134	1.0799999999999996e-4
chr14-060121181-TCTAA-TTTTCCTAA	chr14	60121181	TCTAA	TTTTCCTAA	380554	PASS	0	none	0	0	134	1e-6
chr14-060121181-TCTAA-TTTTTCCTAA	chr14	60121181	TCTAA	TTTTTCCTAA	380554	PASS	0	none	0	0	134	1e-6
chr14-060121181-TCTAA-TTTTTTTTTTTTTTTTTTCCTAA	chr14	60121181	TCTAA	TTTTTTTTTTTTTTTTTTCCTAA	380554	PASS	0	none	0	0	134	1e-6
chr14-060121181-TCTAA-TTTTTTTTTTTTTTTTTTTTCCTAA	chr14	60121181	TCTAA	TTTTTTTTTTTTTTTTTTTTCCTAA	380554	PASS	0	none	0	0	134	1e-6
chr14-060121181-TCTAA-TTTTTTTTTTTTTTTTTTTTTTTTTCCTAA	chr14	60121181	TCTAA	TTTTTTTTTTTTTTTTTTTTTTTTTCCTAA	380554	PASS	0	none	0	0	134	1e-6
chr14-060121181-TCTAA-TTTTTTTTTTTTTTTTTTTTTTTTTTCCTAA	chr14	60121181	TCTAA	TTTTTTTTTTTTTTTTTTTTTTTTTTCCTAA	380554	PASS	0	none	9e-6	0	134	9e-6
chr14-060121181-TCTAA-TTTTTTTTTTTTTTTTTTTTTTTTTTTTCCTAA	chr14	60121181	TCTAA	TTTTTTTTTTTTTTTTTTTTTTTTTTTTCCTAA	380554	PASS	0	none	0	0	134	1e-6
chr14-060121182-C-*	chr14	60121182	C	*	286050	ExcessHet	0	none	0.003544	0	72	0.003544
chr14-060121182-C-A	chr14	60121182	C	A	286050	ExcessHet	0.0086729	nfe	0.003899	2	72	0.0086729
chr14-060121182-C-CT	chr14	60121182	C	CT	286050	ExcessHet	0	none	0	0	72	1e-6
chr14-060121182-C-G	chr14	60121182	C	G	286050	ExcessHet	0.014518	nfe	0.003721	0	72	0.014518
chr14-060121182-C-T	chr14	60121182	C	T	286050	ExcessHet	0.23941	sas	0.06119300000000001	0	72	0.23941
chr14-060121189-G-*	chr14	60121189	G	*	135093	ExcessHet	0	none	1.6699999999999994e-4	0	62	1.6699999999999994e-4
chr14-060121189-G-A	chr14	60121189	G	A	135093	ExcessHet	7.4e-7	nfe	3.6999999999999985e-5	0	62	3.6999999999999985e-5
chr14-060121189-G-T	chr14	60121189	G	T	135093	ExcessHet	0.042007	sas	0.04091800000000002	1	62	0.042007
chr14-060121192-G-*	chr14	60121192	G	*	50326	PASS	0	none	1.6699999999999994e-4	0	68	1.6699999999999994e-4
chr14-060121192-G-T	chr14	60121192	G	T	50326	PASS	0.0074351	eas	0.01532599999999999	2	68	0.01532599999999999
chr14-060121448-A-G	chr14	60121448	A	G	1634399	PASS	0.48997	afr	0.199752	21	134	0.48997
chr14-060125111-T-*	chr14	60125111	T	*	7965451	PASS	0	none	9e-6	0	134	9e-6
chr14-060125111-T-C	chr14	60125111	T	C	7965451	PASS	0.50712	afr	0.202313	21	134	0.50712
chr14-060125169-G-A	chr14	60125169	G	A	6833949	PASS	0.54035	afr	0.20784	21	134	0.54035
chr14-060125312-A-G	chr14	60125312	A	G	3017911	PASS	0.50787	afr	0.195196	21	134	0.50787
chr14-060125562-G-A	chr14	60125562	G	A	82905	PASS	0.012759	nfe	0.00912	1	134	0.012759
chr14-060125966-A-C	chr14	60125966	A	C	19043	PASS	0.0044699	nfe	0.002942	1	134	0.0044699
chr14-060126309-T-G	chr14	60126309	T	G	77686	PASS	0.062214	nfe	0.04236300000000002	0	0	0.062214
chr14-060133759-T-*	chr14	60133759	T	*	3071352	PASS	0	none	0	0	134	1e-6
chr14-060133759-T-A	chr14	60133759	T	A	3071352	PASS	0.48896	afr	0.201558	21	134	0.48896
chr14-060133866-G-A	chr14	60133866	G	A	1244	PASS	0	none	0	1	134	1e-6
chr14-060134501-C-T	chr14	60134501	C	T	1106121	PASS	0.49999	afr	0.179916	20	112	0.49999
chr14-060134590-G-*	chr14	60134590	G	*	596803	PASS	0	none	0	0	14	1e-6
chr14-060134590-G-A	chr14	60134590	G	A	596803	PASS	0.41152	afr	0.145267	3	14	0.41152
chr14-060138096-GAAAA-AAAAA	chr14	60138096	GAAAA	AAAAA	11383	PASS	0	none	0.00107999999999999	0	0	0.00107999999999999
chr14-060138096-GAAAA-CAAAA	chr14	60138096	GAAAA	CAAAA	11383	PASS	0	none	9e-6	0	0	9e-6
chr14-060138096-GAAAA-G	chr14	60138096	GAAAA	G	11383	PASS	0	none	3.6999999999999985e-5	0	0	3.6999999999999985e-5
chr14-060138096-GAAAA-GA	chr14	60138096	GAAAA	GA	11383	PASS	0	none	1.47e-4	0	0	1.47e-4
chr14-060138096-GAAAA-GAA	chr14	60138096	GAAAA	GAA	11383	PASS	0	none	8.890000000000005e-4	0	0	8.890000000000005e-4
chr14-060138096-GAAAA-GAAA	chr14	60138096	GAAAA	GAAA	11383	PASS	0	none	0.003993	0	0	0.003993
chr14-060138096-GAAAA-GAAAAA	chr14	60138096	GAAAA	GAAAAA	11383	PASS	0	none	0.00146699999999999	0	0	0.00146699999999999
chr14-060138096-GAAAA-GAAAAAA	chr14	60138096	GAAAA	GAAAAAA	11383	PASS	0	none	1.47e-4	0	0	1.47e-4
chr14-060138096-GAAAA-GAAAAAAA	chr14	60138096	GAAAA	GAAAAAAA	11383	PASS	0	none	9e-6	0	0	9e-6
chr14-060138096-GAAAA-TAAAA	chr14	60138096	GAAAA	TAAAA	11383	PASS	0	none	0	0	0	1e-6
chr14-060144675-G-A	chr14	60144675	G	A	770863	PASS	0.36825	afr	0.187792	18	88	0.36825
chr14-060144803-TTTA-ATTA	chr14	60144803	TTTA	ATTA	16900	PASS	0	none	0	0	134	1e-6
chr14-060144803-TTTA-CTTA	chr14	60144803	TTTA	CTTA	16900	PASS	0	none	0.00122899999999999	1	134	0.00122899999999999
chr14-060144803-TTTA-T	chr14	60144803	TTTA	T	16900	PASS	0	none	0	0	134	1e-6
chr14-060144810-T-C	chr14	60144810	T	C	1920937	PASS	0.46161	afr	0.23030600000000004	24	134	0.46161
chr14-060144867-T-C	chr14	60144867	T	C	2307117	PASS	0.46895	afr	0.230225	24	134	0.46895
chr14-060144930-C-T	chr14	60144930	C	T	3308821	PASS	0.50712	afr	0.236079	24	134	0.50712
chr14-060144957-G-A	chr14	60144957	G	A	3460696	PASS	0.51345	afr	0.235998	24	134	0.51345
chr14-060145184-C-*	chr14	60145184	C	*	1329547	PASS	0	none	0	0	130	1e-6
chr14-060145184-C-T	chr14	60145184	C	T	1329547	PASS	0.46108	afr	0.20398900000000003	24	130	0.46108
chr14-060145401-A-G	chr14	60145401	A	G	203996	PASS	0.22364	eas	0.088866	0	0	0.22364
chr14-060148898-A-C	chr14	60148898	A	C	489064	PASS	0.31597	sas	0.12958300000000003	0	0	0.31597
chr14-060148907-T-A	chr14	60148907	T	A	505863	PASS	0	none	0	0	0	1e-6
chr14-060148907-T-G	chr14	60148907	T	G	505863	PASS	0.36814	sas	0.13036000000000003	0	0	0.36814
chr14-060149004-G-A	chr14	60149004	G	A	882424	PASS	0.47359	afr	0.19524200000000003	7	26	0.47359
chr14-060149066-C-T	chr14	60149066	C	T	225	PASS	4.578e-5	amr	0	1	82	4.578e-5
chr14-060149196-C-T	chr14	60149196	C	T	3850759	PASS	0.50226	afr	0.234811	24	134	0.50226
chr14-060149324-C-T	chr14	60149324	C	T	8054132	PASS	0.54428	afr	0.239289	24	134	0.54428
chr14-060150194-GACA-*	chr14	60150194	GACA	*	856007	PASS	0	none	4.05e-4	0	114	4.05e-4
chr14-060150194-GACA-AACA	chr14	60150194	GACA	AACA	856007	PASS	0	none	0.01482	0	114	0.01482
chr14-060150194-GACA-CACA	chr14	60150194	GACA	CACA	856007	PASS	0	none	0.00184099999999999	0	114	0.00184099999999999
chr14-060150194-GACA-G	chr14	60150194	GACA	G	856007	PASS	0	none	0	0	114	1e-6
chr14-060150194-GACA-GA	chr14	60150194	GACA	GA	856007	PASS	0	none	3.6999999999999985e-5	0	114	3.6999999999999985e-5
chr14-060150194-GACA-GAAAACA	chr14	60150194	GACA	GAAAACA	856007	PASS	0	none	9e-6	0	114	9e-6
chr14-060150194-GACA-GAAACA	chr14	60150194	GACA	GAAACA	856007	PASS	0	none	9e-6	0	114	9e-6
chr14-060150194-GACA-GAACA	chr14	60150194	GACA	GAACA	856007	PASS	0	none	4.05e-4	0	114	4.05e-4
chr14-060150194-GACA-GCAAACA	chr14	60150194	GACA	GCAAACA	856007	PASS	0	none	0	0	114	1e-6
chr14-060150194-GACA-GGAAAAACA	chr14	60150194	GACA	GGAAAAACA	856007	PASS	0	none	0	0	114	1e-6
chr14-060150194-GACA-GGAAAACA	chr14	60150194	GACA	GGAAAACA	856007	PASS	0	none	0	0	114	1e-6
chr14-060150194-GACA-GGAAACA	chr14	60150194	GACA	GGAAACA	856007	PASS	0	none	4.05e-4	0	114	4.05e-4
chr14-060150194-GACA-GGAACA	chr14	60150194	GACA	GGAACA	856007	PASS	0	none	1.88e-4	0	114	1.88e-4
chr14-060150194-GACA-GGCAAAAAAAAAAACA	chr14	60150194	GACA	GGCAAAAAAAAAAACA	856007	PASS	0	none	0	0	114	1e-6
chr14-060150194-GACA-GGCAAAAACA	chr14	60150194	GACA	GGCAAAAACA	856007	PASS	0	none	1.0799999999999996e-4	0	114	1.0799999999999996e-4
chr14-060150194-GACA-GGCAAAACA	chr14	60150194	GACA	GGCAAAACA	856007	PASS	0	none	0.00191499999999999	0	114	0.00191499999999999
chr14-060150194-GACA-GGCAAACA	chr14	60150194	GACA	GGCAAACA	856007	PASS	0	none	0.01073199999999998	0	114	0.01073199999999998
chr14-060150194-GACA-GGCAACA	chr14	60150194	GACA	GGCAACA	856007	PASS	0	none	0.07268800000000002	12	114	0.07268800000000002
chr14-060150194-GACA-GGCACA	chr14	60150194	GACA	GGCACA	856007	PASS	0	none	0.036663	8	114	0.036663
chr14-060150194-GACA-GTCAAACA	chr14	60150194	GACA	GTCAAACA	856007	PASS	0	none	0	0	114	1e-6
chr14-060150195-AC-*	chr14	60150195	AC	*	166059	VQSRTrancheINDEL95.00to96.00	0	none	1.27e-4	0	124	1.27e-4
chr14-060150195-AC-A	chr14	60150195	AC	A	166059	VQSRTrancheINDEL95.00to96.00	0.0041547	amr	0.00110799999999999	0	124	0.0041547
chr14-060150195-AC-GC	chr14	60150195	AC	GC	166059	VQSRTrancheINDEL95.00to96.00	0	none	0.05957100000000002	5	124	0.05957100000000002
chr14-060150196-CAAAAAA-*	chr14	60150196	CAAAAAA	*	2033411	ExcessHet	0	none	8.69e-4	0	130	8.69e-4
chr14-060150196-CAAAAAA-AAAAAAA	chr14	60150196	CAAAAAA	AAAAAAA	2033411	ExcessHet	0	none	0.142766	21	130	0.142766
chr14-060150196-CAAAAAA-C	chr14	60150196	CAAAAAA	C	2033411	ExcessHet	8.9e-7	nfe	2.2000000000000003e-5	0	130	2.2000000000000003e-5
chr14-060150196-CAAAAAA-CA	chr14	60150196	CAAAAAA	CA	2033411	ExcessHet	0	none	3.6000000000000035e-4	0	130	3.6000000000000035e-4
chr14-060150196-CAAAAAA-CAA	chr14	60150196	CAAAAAA	CAA	2033411	ExcessHet	0	none	0.002715	0	130	0.002715
chr14-060150196-CAAAAAA-CAAA	chr14	60150196	CAAAAAA	CAAA	2033411	ExcessHet	0	none	0.00958799999999999	1	130	0.00958799999999999
chr14-060150196-CAAAAAA-CAAAA	chr14	60150196	CAAAAAA	CAAAA	2033411	ExcessHet	0	none	0.04198	6	130	0.04198
chr14-060150196-CAAAAAA-CAAAAA	chr14	60150196	CAAAAAA	CAAAAA	2033411	ExcessHet	0	none	0.143519	35	130	0.143519
chr14-060150196-CAAAAAA-CAAAAAAA	chr14	60150196	CAAAAAA	CAAAAAAA	2033411	ExcessHet	0	none	0.045473	5	130	0.045473
chr14-060150196-CAAAAAA-CAAAAAAAA	chr14	60150196	CAAAAAA	CAAAAAAAA	2033411	ExcessHet	0	none	0.00113199999999999	0	130	0.00113199999999999
chr14-060150196-CAAAAAA-CAAAAAAAAA	chr14	60150196	CAAAAAA	CAAAAAAAAA	2033411	ExcessHet	0	none	2.09e-4	0	130	2.09e-4
chr14-060150196-CAAAAAA-CAAAAAAAAAA	chr14	60150196	CAAAAAA	CAAAAAAAAAA	2033411	ExcessHet	0	none	2.2000000000000003e-5	0	130	2.2000000000000003e-5
chr14-060150196-CAAAAAA-GAAAAAA	chr14	60150196	CAAAAAA	GAAAAAA	2033411	ExcessHet	0	none	0	0	130	1e-6
chr14-060150197-A-*	chr14	60150197	A	*	122.97	PASS	0	none	0.200601	42	92	0.200601
chr14-060150197-A-ACACCC	chr14	60150197	A	ACACCC	122.97	PASS	0	none	2.2999999999999995e-4	0	92	2.2999999999999995e-4
chr14-060150198-A-*	chr14	60150198	A	*	83	PASS	0	none	0.056321	7	64	0.056321
chr14-060150198-A-C	chr14	60150198	A	C	83	PASS	4.06e-6	nfe	1.27e-4	0	64	1.27e-4
chr14-060152599-T-C	chr14	60152599	T	C	994139	PASS	3.917e-5	sas	0	0	40	3.917e-5
chr14-060152599-T-G	chr14	60152599	T	G	994139	PASS	0.4992	afr	0.197521	9	40	0.4992
chr14-060152638-A-C	chr14	60152638	A	C	1536926	PASS	0.52376	afr	0.216119	19	102	0.52376
chr14-060152671-A-T	chr14	60152671	A	T	359	PASS	4.053e-5	nfe	0	1	124	4.053e-5
chr14-060155848-A-G	chr14	60155848	A	G	1201495	PASS	0.40609	eas	0.18333800000000003	38	134	0.40609
chr14-060156219-GAA-AAA	chr14	60156219	GAA	AAA	42790	PASS	0	none	0.00441	0	88	0.00441
chr14-060156219-GAA-G	chr14	60156219	GAA	G	42790	PASS	0	none	2.2000000000000003e-5	0	88	2.2000000000000003e-5
chr14-060156219-GAA-GA	chr14	60156219	GAA	GA	42790	PASS	0	none	0.006233	0	88	0.006233
chr14-060156219-GAA-GAAA	chr14	60156219	GAA	GAAA	42790	PASS	0	none	0.02216	2	88	0.02216
chr14-060156219-GAA-GAAAA	chr14	60156219	GAA	GAAAA	42790	PASS	0	none	2.09e-4	0	88	2.09e-4
chr14-060156219-GAA-GAAAAA	chr14	60156219	GAA	GAAAAA	42790	PASS	0	none	0	0	88	1e-6
chr14-060156219-GAA-GAAAAAA	chr14	60156219	GAA	GAAAAAA	42790	PASS	0	none	0	0	88	1e-6
chr14-060156219-GAA-TAA	chr14	60156219	GAA	TAA	42790	PASS	0	none	2.5100000000000014e-4	0	88	2.5100000000000014e-4
chr14-060156226-AAAAG-A	chr14	60156226	AAAAG	A	2494699.97	PASS	1.0723e-4	nfe	9e-6	0	134	1.0723e-4
chr14-060156226-AAAAG-AAAAAAAAAGAAAG	chr14	60156226	AAAAG	AAAAAAAAAGAAAG	2494699.97	PASS	0	none	0	0	134	1e-6
chr14-060156226-AAAAG-AAAAAAAAGAAAG	chr14	60156226	AAAAG	AAAAAAAAGAAAG	2494699.97	PASS	0	none	0	0	134	1e-6
chr14-060156226-AAAAG-AAAAAAGAAAG	chr14	60156226	AAAAG	AAAAAAGAAAG	2494699.97	PASS	0	none	1.6699999999999994e-4	0	134	1.6699999999999994e-4
chr14-060156226-AAAAG-AAAAAGAAAG	chr14	60156226	AAAAG	AAAAAGAAAG	2494699.97	PASS	0	none	0.003931	1	134	0.003931
chr14-060156226-AAAAG-AAAAGAAAG	chr14	60156226	AAAAG	AAAAGAAAG	2494699.97	PASS	0	none	0.200048	23	134	0.200048
chr14-060156226-AAAAG-AAAGAAAG	chr14	60156226	AAAAG	AAAGAAAG	2494699.97	PASS	0	none	0.00105999999999999	0	134	0.00105999999999999
chr14-060156226-AAAAG-AAGAAAG	chr14	60156226	AAAAG	AAGAAAG	2494699.97	PASS	0	none	0	0	134	1e-6
chr14-060156226-AAAAG-ACAAACCAAACACACCCAACACAAAG	chr14	60156226	AAAAG	ACAAACCAAACACACCCAACACAAAG	2494699.97	PASS	0	none	0	0	134	1e-6
chr14-060165296-A-G	chr14	60165296	A	G	73007	PASS	0.0028766	mid	0.00125299999999999	1	134	0.0028766
chr14-060165528-G-C	chr14	60165528	G	C	1971861	PASS	0.82105	afr	0.21409	1	8	0.82105
chr14-060165724-CAGAT-C	chr14	60165724	CAGAT	C	296541.97	PASS	0.52577	afr	0.08378800000000002	0	0	0.52577
chr14-060169063-A-G	chr14	60169063	A	G	55109	PASS	0.018642	nfe	0.01599600000000001	1	38	0.018642
chr14-060169133-CAAAAAAAAAAAAAAAAAA-AAAAAAAAAAAAAAAAAAA	chr14	60169133	CAAAAAAAAAAAAAAAAAA	AAAAAAAAAAAAAAAAAAA	8196	PASS	0	none	8.420000000000002e-4	0	0	8.420000000000002e-4
chr14-060169133-CAAAAAAAAAAAAAAAAAA-C	chr14	60169133	CAAAAAAAAAAAAAAAAAA	C	8196	PASS	0	none	1.0699999999999996e-4	0	0	1.0699999999999996e-4
chr14-060169133-CAAAAAAAAAAAAAAAAAA-CAAAA	chr14	60169133	CAAAAAAAAAAAAAAAAAA	CAAAA	8196	PASS	0	none	3.6999999999999985e-5	0	0	3.6999999999999985e-5
chr14-060169133-CAAAAAAAAAAAAAAAAAA-CAAAAA	chr14	60169133	CAAAAAAAAAAAAAAAAAA	CAAAAA	8196	PASS	0	none	2.2899999999999996e-4	0	0	2.2899999999999996e-4
chr14-060169133-CAAAAAAAAAAAAAAAAAA-CAAAAAA	chr14	60169133	CAAAAAAAAAAAAAAAAAA	CAAAAAA	8196	PASS	0	none	7.010000000000006e-4	0	0	7.010000000000006e-4
chr14-060169133-CAAAAAAAAAAAAAAAAAA-CAAAAAAA	chr14	60169133	CAAAAAAAAAAAAAAAAAA	CAAAAAAA	8196	PASS	0	none	1.27e-4	0	0	1.27e-4
chr14-060169133-CAAAAAAAAAAAAAAAAAA-CAAAAAAAA	chr14	60169133	CAAAAAAAAAAAAAAAAAA	CAAAAAAAA	8196	PASS	0	none	9e-6	0	0	9e-6
chr14-060169133-CAAAAAAAAAAAAAAAAAA-CAAAAAAAAAA	chr14	60169133	CAAAAAAAAAAAAAAAAAA	CAAAAAAAAAA	8196	PASS	0	none	2.2000000000000003e-5	0	0	2.2000000000000003e-5
chr14-060169133-CAAAAAAAAAAAAAAAAAA-CAAAAAAAAAAAA	chr14	60169133	CAAAAAAAAAAAAAAAAAA	CAAAAAAAAAAAA	8196	PASS	0	none	3.6999999999999985e-5	0	0	3.6999999999999985e-5
chr14-060169133-CAAAAAAAAAAAAAAAAAA-CAAAAAAAAAAAAA	chr14	60169133	CAAAAAAAAAAAAAAAAAA	CAAAAAAAAAAAAA	8196	PASS	0	none	0	0	0	1e-6
chr14-060169133-CAAAAAAAAAAAAAAAAAA-CAAAAAAAAAAAAAA	chr14	60169133	CAAAAAAAAAAAAAAAAAA	CAAAAAAAAAAAAAA	8196	PASS	0	none	6.999999999999998e-5	0	0	6.999999999999998e-5
chr14-060169133-CAAAAAAAAAAAAAAAAAA-CAAAAAAAAAAAAAAA	chr14	60169133	CAAAAAAAAAAAAAAAAAA	CAAAAAAAAAAAAAAA	8196	PASS	0	none	1.0699999999999996e-4	0	0	1.0699999999999996e-4
chr14-060169133-CAAAAAAAAAAAAAAAAAA-CAAAAAAAAAAAAAAAA	chr14	60169133	CAAAAAAAAAAAAAAAAAA	CAAAAAAAAAAAAAAAA	8196	PASS	0	none	0	0	0	1e-6
chr14-060169133-CAAAAAAAAAAAAAAAAAA-CAAAAAAAAAAAAAAAAA	chr14	60169133	CAAAAAAAAAAAAAAAAAA	CAAAAAAAAAAAAAAAAA	8196	PASS	0	none	1.27e-4	0	0	1.27e-4
chr14-060169133-CAAAAAAAAAAAAAAAAAA-CAAAAAAAAAAAAAAAAAAA	chr14	60169133	CAAAAAAAAAAAAAAAAAA	CAAAAAAAAAAAAAAAAAAA	8196	PASS	0	none	9e-6	0	0	9e-6
chr14-060169133-CAAAAAAAAAAAAAAAAAA-CAAAAAAAAAAAAAAAAAAAA	chr14	60169133	CAAAAAAAAAAAAAAAAAA	CAAAAAAAAAAAAAAAAAAAA	8196	PASS	0	none	1.87e-4	0	0	1.87e-4
chr14-060169133-CAAAAAAAAAAAAAAAAAA-CAAAAAAAAAAAAAAAAAAAAA	chr14	60169133	CAAAAAAAAAAAAAAAAAA	CAAAAAAAAAAAAAAAAAAAAA	8196	PASS	0	none	9e-6	0	0	9e-6
chr14-060169133-CAAAAAAAAAAAAAAAAAA-CAAAAAAAAAAAAAAAAAAAAAA	chr14	60169133	CAAAAAAAAAAAAAAAAAA	CAAAAAAAAAAAAAAAAAAAAAA	8196	PASS	0	none	2.2000000000000003e-5	0	0	2.2000000000000003e-5
chr14-060169133-CAAAAAAAAAAAAAAAAAA-CAAAAAAAAAAAAAAAAAAAAAAA	chr14	60169133	CAAAAAAAAAAAAAAAAAA	CAAAAAAAAAAAAAAAAAAAAAAA	8196	PASS	0	none	0	0	0	1e-6
chr14-060169133-CAAAAAAAAAAAAAAAAAA-CAAAAAAAAAAAAAAAAAAAAAAAA	chr14	60169133	CAAAAAAAAAAAAAAAAAA	CAAAAAAAAAAAAAAAAAAAAAAAA	8196	PASS	0	none	9e-6	0	0	9e-6
chr14-060169133-CAAAAAAAAAAAAAAAAAA-CAAAAAAAAAAAAAAAAAAAAAAAAA	chr14	60169133	CAAAAAAAAAAAAAAAAAA	CAAAAAAAAAAAAAAAAAAAAAAAAA	8196	PASS	0	none	9e-6	0	0	9e-6
chr14-060169133-CAAAAAAAAAAAAAAAAAA-CAAAAAAAAAAAAAAAAAAAAAAAAAAAAAAA	chr14	60169133	CAAAAAAAAAAAAAAAAAA	CAAAAAAAAAAAAAAAAAAAAAAAAAAAAAAA	8196	PASS	0	none	2.2000000000000003e-5	0	0	2.2000000000000003e-5
chr14-060169133-CAAAAAAAAAAAAAAAAAA-CAAAAAAAAAAAAAAAAAAAAAAAAAAAAAAAA	chr14	60169133	CAAAAAAAAAAAAAAAAAA	CAAAAAAAAAAAAAAAAAAAAAAAAAAAAAAAA	8196	PASS	0	none	0	0	0	1e-6
chr14-060169133-CAAAAAAAAAAAAAAAAAA-CAAAAAAAAAAAAAAAAAAAAAAAAAAAAAAAAA	chr14	60169133	CAAAAAAAAAAAAAAAAAA	CAAAAAAAAAAAAAAAAAAAAAAAAAAAAAAAAA	8196	PASS	0	none	9e-6	0	0	9e-6
chr14-060169133-CAAAAAAAAAAAAAAAAAA-CAAAAAAAAAAAAAAAAAAAAAAAAAAAAAAAAAA	chr14	60169133	CAAAAAAAAAAAAAAAAAA	CAAAAAAAAAAAAAAAAAAAAAAAAAAAAAAAAAA	8196	PASS	0	none	0	0	0	1e-6
chr14-060169133-CAAAAAAAAAAAAAAAAAA-CAAAAAAAAAAAAAAAAAAAAAAAAAAAAAAAAAAAA	chr14	60169133	CAAAAAAAAAAAAAAAAAA	CAAAAAAAAAAAAAAAAAAAAAAAAAAAAAAAAAAAA	8196	PASS	0	none	3.6999999999999985e-5	0	0	3.6999999999999985e-5
chr14-060169133-CAAAAAAAAAAAAAAAAAA-CAAAAAAAAAAAAAAAAAAAAAAAAAAAAAAAAAAAAA	chr14	60169133	CAAAAAAAAAAAAAAAAAA	CAAAAAAAAAAAAAAAAAAAAAAAAAAAAAAAAAAAAA	8196	PASS	0	none	9e-6	0	0	9e-6
chr14-060169133-CAAAAAAAAAAAAAAAAAA-CAAAAAAAAAAAAAAAAAAAAAAAAAAAAAAAAAAAAAAA	chr14	60169133	CAAAAAAAAAAAAAAAAAA	CAAAAAAAAAAAAAAAAAAAAAAAAAAAAAAAAAAAAAAA	8196	PASS	0	none	3.6999999999999985e-5	0	0	3.6999999999999985e-5
chr14-060169133-CAAAAAAAAAAAAAAAAAA-CAAAAAAAAAAAAAAAAAAAAAAAAAAAAAAAAAAAAAAAAAAAAAA	chr14	60169133	CAAAAAAAAAAAAAAAAAA	CAAAAAAAAAAAAAAAAAAAAAAAAAAAAAAAAAAAAAAAAAAAAAA	8196	PASS	0	none	9e-6	0	0	9e-6
chr14-060245238-G-A	chr14	60245238	G	A	4613	PASS	0	none	0.002756	0	0	0.002756
chr14-060245313-A-C	chr14	60245313	A	C	155264	PASS	0.28686	nfe	0.08434900000000001	0	0	0.28686
chr14-060245797-G-C	chr14	60245797	G	C	4843164	PASS	0.51469	afr	0.3311139999999997	41	134	0.51469
chr14-060246063-G-C	chr14	60246063	G	C	709	PASS	1.302e-4	nfe	0	0	134	1.302e-4
chr14-060246063-G-T	chr14	60246063	G	T	709	PASS	1.396e-5	nfe	0	1	134	1.396e-5
chr14-060282579-G-A	chr14	60282579	G	A	37607	PASS	0.026568	afr	0.00181699999999999	1	134	0.026568
chr14-060283631-C-A	chr14	60283631	C	A	5473753	PASS	0.58469	afr	0.32749399999999956	42	134	0.58469
chr14-060283647-C-A	chr14	60283647	C	A	5328952	PASS	1.8924e-4	sas	0	0	134	1.8924e-4
chr14-060283647-C-T	chr14	60283647	C	T	5328952	PASS	0.57954	afr	0.3246029999999994	42	134	0.57954
chr14-060285478-A-ACGCG	chr14	60285478	A	ACGCG	5426610.97	PASS	1.725e-5	nfe	3.6999999999999985e-5	0	134	3.6999999999999985e-5
chr14-060285478-A-ATGCG	chr14	60285478	A	ATGCG	5426610.97	PASS	0.84093	afr	0.38840299999999983	47	134	0.84093
chr14-060285822-G-A	chr14	60285822	G	A	1167	PASS	8.244e-5	nfe	0	1	134	8.244e-5
chr14-060285924-T-C	chr14	60285924	T	C	8897	PASS	0.0040119	nfe	0.00113199999999999	1	134	0.0040119
chr14-060286122-C-A	chr14	60286122	C	A	41	PASS	0	none	0	0	16	1e-6
chr14-060286122-C-G	chr14	60286122	C	G	41	PASS	3.087e-5	nfe	9e-6	0	16	3.087e-5
chr14-060286194-C-G	chr14	60286194	C	G	46208	PASS	0.085023	mid	0.01992100000000002	0	0	0.085023
chr14-060289660-ATTT-A	chr14	60289660	ATTT	A	548992.97	ExcessHet	1.73e-5	eas	2.2000000000000003e-5	0	102	2.2000000000000003e-5
chr14-060289660-ATTT-AT	chr14	60289660	ATTT	AT	548992.97	ExcessHet	0	none	0.006055	1	102	0.006055
chr14-060289660-ATTT-ATT	chr14	60289660	ATTT	ATT	548992.97	ExcessHet	0	none	0.232827	38	102	0.232827
chr14-060289660-ATTT-ATTTT	chr14	60289660	ATTT	ATTTT	548992.97	ExcessHet	0	none	0.07004200000000002	6	102	0.07004200000000002
chr14-060289660-ATTT-ATTTTT	chr14	60289660	ATTT	ATTTTT	548992.97	ExcessHet	0	none	0.002213	0	102	0.002213
chr14-060289660-ATTT-ATTTTTT	chr14	60289660	ATTT	ATTTTTT	548992.97	ExcessHet	0	none	5.2999999999999994e-5	0	102	5.2999999999999994e-5
chr14-060289660-ATTT-ATTTTTTT	chr14	60289660	ATTT	ATTTTTTT	548992.97	ExcessHet	0	none	0	0	102	1e-6
chr14-060289674-TAAATGATACC-*	chr14	60289674	TAAATGATACC	*	1481	VQSRTrancheINDEL95.00to96.00	0	none	0	0	128	1e-6
chr14-060289674-TAAATGATACC-AAAATGATACC	chr14	60289674	TAAATGATACC	AAAATGATACC	1481	VQSRTrancheINDEL95.00to96.00	0	none	1.88e-4	0	128	1.88e-4
chr14-060289674-TAAATGATACC-T	chr14	60289674	TAAATGATACC	T	1481	VQSRTrancheINDEL95.00to96.00	0	none	0	0	128	1e-6
chr14-060289674-TAAATGATACC-TAATGATACC	chr14	60289674	TAAATGATACC	TAATGATACC	1481	VQSRTrancheINDEL95.00to96.00	0	none	9e-6	0	128	9e-6
chr14-060289674-TAAATGATACC-TATGATACC	chr14	60289674	TAAATGATACC	TATGATACC	1481	VQSRTrancheINDEL95.00to96.00	0	none	9e-6	0	128	9e-6
chr14-060289674-TAAATGATACC-TC	chr14	60289674	TAAATGATACC	TC	1481	VQSRTrancheINDEL95.00to96.00	0	none	0	0	128	1e-6
chr14-060289674-TAAATGATACC-TCC	chr14	60289674	TAAATGATACC	TCC	1481	VQSRTrancheINDEL95.00to96.00	0	none	0	0	128	1e-6
chr14-060289674-TAAATGATACC-TTGATACC	chr14	60289674	TAAATGATACC	TTGATACC	1481	VQSRTrancheINDEL95.00to96.00	0	none	1.6699999999999994e-4	0	128	1.6699999999999994e-4
chr14-060290044-AT-A	chr14	60290044	AT	A	43505	PASS	9.7657e-4	nfe	0.005982	2	130	0.005982
chr14-060290044-AT-ATT	chr14	60290044	AT	ATT	43505	PASS	0	none	0.00820899999999999	1	130	0.00820899999999999
chr14-060290044-AT-TT	chr14	60290044	AT	TT	43505	PASS	0	none	5.2999999999999994e-5	0	130	5.2999999999999994e-5
chr14-060291484-C-T	chr14	60291484	C	T	13259	PASS	0.0080412	sas	0.00108399999999999	1	134	0.0080412
chr14-060292352-T-C	chr14	60292352	T	C	80783	PASS	0.01356	sas	0.006758	1	134	0.01356
chr14-060292377-A-G	chr14	60292377	A	G	702662	PASS	0.18954	afr	0.05330200000000001	5	134	0.18954
chr14-060292649-ATTTTT-A	chr14	60292649	ATTTTT	A	617295	ExcessHet	0	none	0	0	110	1e-6
chr14-060292649-ATTTTT-AT	chr14	60292649	ATTTTT	AT	617295	ExcessHet	0	none	1.47e-4	0	110	1.47e-4
chr14-060292649-ATTTTT-ATT	chr14	60292649	ATTTTT	ATT	617295	ExcessHet	0	none	8.210000000000003e-4	0	110	8.210000000000003e-4
chr14-060292649-ATTTTT-ATTT	chr14	60292649	ATTTTT	ATTT	617295	ExcessHet	0	none	0.019717	4	110	0.019717
chr14-060292649-ATTTTT-ATTTT	chr14	60292649	ATTTTT	ATTTT	617295	ExcessHet	0	none	0.158479	38	110	0.158479
chr14-060292649-ATTTTT-ATTTTTT	chr14	60292649	ATTTTT	ATTTTTT	617295	ExcessHet	0	none	0.09712500000000002	10	110	0.09712500000000002
chr14-060292649-ATTTTT-ATTTTTTT	chr14	60292649	ATTTTT	ATTTTTTT	617295	ExcessHet	0	none	0.01033899999999999	2	110	0.01033899999999999
chr14-060292649-ATTTTT-ATTTTTTTT	chr14	60292649	ATTTTT	ATTTTTTTT	617295	ExcessHet	0	none	7.270000000000005e-4	0	110	7.270000000000005e-4
chr14-060292649-ATTTTT-ATTTTTTTTT	chr14	60292649	ATTTTT	ATTTTTTTTT	617295	ExcessHet	0	none	3.6999999999999985e-5	0	110	3.6999999999999985e-5
chr14-060292649-ATTTTT-TTTTTT	chr14	60292649	ATTTTT	TTTTTT	617295	ExcessHet	0	none	3.6999999999999985e-5	0	110	3.6999999999999985e-5
chr14-060292709-C-T	chr14	60292709	C	T	6232	PASS	0.0011918	mid	9.87999999999999e-4	1	128	0.0011918
chr14-060293009-T-C	chr14	60293009	T	C	26077	PASS	0.018146	nfe	0.01273299999999999	0	0	0.018146
chr14-060296211-G-T	chr14	60296211	G	T	55747	PASS	0	none	0.02947600000000001	0	0	0.02947600000000001
chr14-060397584-A-C	chr14	60397584	A	C	34448	PASS	5.9124e-4	mid	0.00110799999999999	1	134	0.00110799999999999
chr14-060397688-TAA-AAA	chr14	60397688	TAA	AAA	11060462	ExcessHet	0	none	8.9e-5	0	116	8.9e-5
chr14-060397688-TAA-T	chr14	60397688	TAA	T	11060462	ExcessHet	6.171e-5	nfe	2.2000000000000003e-5	0	116	6.171e-5
chr14-060397688-TAA-TA	chr14	60397688	TAA	TA	11060462	ExcessHet	0	none	0.27842199999999956	30	116	0.27842199999999956
chr14-060397688-TAA-TAAA	chr14	60397688	TAA	TAAA	11060462	ExcessHet	0	none	0.06399400000000002	7	116	0.06399400000000002
chr14-060397688-TAA-TAAAA	chr14	60397688	TAA	TAAAA	11060462	ExcessHet	0	none	8.9e-5	0	116	8.9e-5
chr14-060397689-A-*	chr14	60397689	A	*	29543	PASS	0	none	0.27848799999999957	30	114	0.27848799999999957
chr14-060397689-A-T	chr14	60397689	A	T	29543	PASS	0.0014511	mid	4.05e-4	0	114	0.0014511
chr14-060397690-A-*	chr14	60397690	A	*	4125848	PASS	0	none	3.6999999999999985e-5	0	124	3.6999999999999985e-5
chr14-060397690-A-T	chr14	60397690	A	T	4125848	PASS	0.1321	mid	0.08694000000000002	7	124	0.1321
chr14-060397865-G-T	chr14	60397865	G	T	30606448	PASS	0.64351	eas	0.35272799999999965	43	134	0.64351
chr14-060399846-C-T	chr14	60399846	C	T	2786	VQSRTrancheSNP99.80to99.90	1.3969e-4	nfe	6.999999999999998e-5	1	60	1.3969e-4
chr14-060400152-G-T	chr14	60400152	G	T	312	VQSRTrancheSNP99.90to99.95	1.22e-6	nfe	0	1	134	1.22e-6
chr14-060437039-G-A	chr14	60437039	G	A	8428189	PASS	0.65033	eas	0.3615919999999999	44	134	0.65033
chr14-060454853-G-A	chr14	60454853	G	A	971728	PASS	0.39112	afr	0.124085	16	134	0.39112
chr14-060454955-T-C	chr14	60454955	T	C	11456351	PASS	0.99835	nfe	0.9756080000000004	134	134	0.99835
chr14-060455118-T-G	chr14	60455118	T	G	28695	PASS	0.0058923	nfe	0.00169399999999999	1	134	0.0058923
chr14-060455287-CGA-C	chr14	60455287	CGA	C	1490801	PASS	0	none	0	0	132	1e-6
chr14-060455287-CGA-GGA	chr14	60455287	CGA	GGA	1490801	PASS	0	none	0.126956	15	132	0.126956
chr14-060455287-CGA-TGA	chr14	60455287	CGA	TGA	1490801	PASS	0	none	9e-6	0	132	9e-6
chr14-060455288-G-*	chr14	60455288	G	*	1490542	PASS	0	none	0	0	132	1e-6
chr14-060455288-G-C	chr14	60455288	G	C	1490542	PASS	0.38098	afr	0.126956	15	132	0.38098
chr14-060456853-T-C	chr14	60456853	T	C	7697	PASS	6.8617e-4	nfe	4.05e-4	1	134	6.8617e-4
chr14-060456996-A-G	chr14	60456996	A	G	37732	PASS	0.004361	nfe	0.00179199999999999	1	134	0.004361
chr14-060457065-C-G	chr14	60457065	C	G	19661282	PASS	0.0019226	afr	5.2999999999999994e-5	0	134	0.0019226
chr14-060457065-C-T	chr14	60457065	C	T	19661282	PASS	0.98024	nfe	0.9458810000000004	131	134	0.98024
chr14-060457169-G-T	chr14	60457169	G	T	59341	PASS	0.16524	eas	0.004928	1	134	0.16524
chr14-060458810-T-C	chr14	60458810	T	C	242387	PASS	0.097806	afr	0.01559099999999999	1	134	0.097806
chr14-060458849-A-C	chr14	60458849	A	C	64825	PASS	0.0020869	afr	0.004774	1	128	0.004774
chr14-060461483-G-A	chr14	60461483	G	A	19247612	PASS	0.91429	nfe	0.8520000000000003	118	134	0.91429
chr14-060465851-AACACACACACACACACACACACACACAC-A	chr14	60465851	AACACACACACACACACACACACACACAC	A	6944626.97	PASS	1.877e-5	nfe	9e-6	0	120	1.877e-5
chr14-060465851-AACACACACACACACACACACACACACAC-AAC	chr14	60465851	AACACACACACACACACACACACACACAC	AAC	6944626.97	PASS	0	none	0.00117999999999999	2	120	0.00117999999999999
chr14-060465851-AACACACACACACACACACACACACACAC-AACAC	chr14	60465851	AACACACACACACACACACACACACACAC	AACAC	6944626.97	PASS	0	none	0.07280700000000001	23	120	0.07280700000000001
chr14-060465851-AACACACACACACACACACACACACACAC-AACACAC	chr14	60465851	AACACACACACACACACACACACACACAC	AACACAC	6944626.97	PASS	0	none	0.6572950000000002	80	120	0.6572950000000002
chr14-060465851-AACACACACACACACACACACACACACAC-AACACACAC	chr14	60465851	AACACACACACACACACACACACACACAC	AACACACAC	6944626.97	PASS	0	none	0.005311	1	120	0.005311
chr14-060465851-AACACACACACACACACACACACACACAC-AACACACACAC	chr14	60465851	AACACACACACACACACACACACACACAC	AACACACACAC	6944626.97	PASS	0	none	0.001965	0	120	0.001965
chr14-060465851-AACACACACACACACACACACACACACAC-AACACACACACAC	chr14	60465851	AACACACACACACACACACACACACACAC	AACACACACACAC	6944626.97	PASS	0	none	0.004747	1	120	0.004747
chr14-060465851-AACACACACACACACACACACACACACAC-AACACACACACACAC	chr14	60465851	AACACACACACACACACACACACACACAC	AACACACACACACAC	6944626.97	PASS	0	none	0.00184099999999999	0	120	0.00184099999999999
chr14-060465851-AACACACACACACACACACACACACACAC-AACACACACACACACAC	chr14	60465851	AACACACACACACACACACACACACACAC	AACACACACACACACAC	6944626.97	PASS	0	none	0.00862199999999998	0	120	0.00862199999999998
chr14-060465851-AACACACACACACACACACACACACACAC-AACACACACACACACACAC	chr14	60465851	AACACACACACACACACACACACACACAC	AACACACACACACACACAC	6944626.97	PASS	0	none	0.006677	0	120	0.006677
chr14-060465851-AACACACACACACACACACACACACACAC-AACACACACACACACACACAC	chr14	60465851	AACACACACACACACACACACACACACAC	AACACACACACACACACACAC	6944626.97	PASS	0	none	0.010551	2	120	0.010551
chr14-060465851-AACACACACACACACACACACACACACAC-AACACACACACACACACACACAC	chr14	60465851	AACACACACACACACACACACACACACAC	AACACACACACACACACACACAC	6944626.97	PASS	0	none	0.02482599999999999	7	120	0.02482599999999999
chr14-060465851-AACACACACACACACACACACACACACAC-AACACACACACACACACACACACAC	chr14	60465851	AACACACACACACACACACACACACACAC	AACACACACACACACACACACACAC	6944626.97	PASS	0	none	0.01015899999999999	1	120	0.01015899999999999
chr14-060465851-AACACACACACACACACACACACACACAC-AACACACACACACACACACACACACAC	chr14	60465851	AACACACACACACACACACACACACACAC	AACACACACACACACACACACACACAC	6944626.97	PASS	0	none	0.01371899999999999	2	120	0.01371899999999999
chr14-060465851-AACACACACACACACACACACACACACAC-AACACACACACACACACACACACACACACAC	chr14	60465851	AACACACACACACACACACACACACACAC	AACACACACACACACACACACACACACACAC	6944626.97	PASS	0	none	0.00137399999999999	0	120	0.00137399999999999
chr14-060465851-AACACACACACACACACACACACACACAC-AACACACACACACACACACACACACACACACAC	chr14	60465851	AACACACACACACACACACACACACACAC	AACACACACACACACACACACACACACACACAC	6944626.97	PASS	0	none	2.2999999999999995e-4	0	120	2.2999999999999995e-4
chr14-060465854-ACACACACACACACACACACAC-*	chr14	60465854	ACACACACACACACACACACAC	*	454.97	PASS	0	none	0.8026900000000007	114	120	0.8026900000000007
chr14-060465854-ACACACACACACACACACACAC-A	chr14	60465854	ACACACACACACACACACACAC	A	454.97	PASS	0	none	0	0	120	1e-6
chr14-060465854-ACACACACACACACACACACAC-AACACACACACACACACACAC	chr14	60465854	ACACACACACACACACACACAC	AACACACACACACACACACAC	454.97	PASS	0	none	4.05e-4	0	120	4.05e-4
chr14-060465856-ACACACACACACACACACACAC-*	chr14	60465856	ACACACACACACACACACACAC	*	838.97	PASS	0	none	0.7995220000000005	114	120	0.7995220000000005
chr14-060465856-ACACACACACACACACACACAC-A	chr14	60465856	ACACACACACACACACACACAC	A	838.97	PASS	0	none	4.05e-4	0	120	4.05e-4
chr14-060465856-ACACACACACACACACACACAC-AACACACACACACACACACAC	chr14	60465856	ACACACACACACACACACACAC	AACACACACACACACACACAC	838.97	PASS	0	none	0	0	120	1e-6
chr14-060465860-AC-*	chr14	60465860	AC	*	632.97	PASS	0	none	0.7850520000000001	112	120	0.7850520000000001
chr14-060465860-AC-A	chr14	60465860	AC	A	632.97	PASS	0	none	3.820000000000003e-4	0	120	3.820000000000003e-4
chr14-060465862-ACACACACACACACACACACAC-*	chr14	60465862	ACACACACACACACACACACAC	*	291.97	PASS	0	none	0.7823870000000007	112	120	0.7823870000000007
chr14-060465862-ACACACACACACACACACACAC-A	chr14	60465862	ACACACACACACACACACACAC	A	291.97	PASS	0	none	3.6000000000000035e-4	0	120	3.6000000000000035e-4
chr14-060465868-ACACACACACACACACACACACAC-*	chr14	60465868	ACACACACACACACACACACACAC	*	12922.97	PASS	0	none	0.7726930000000004	112	120	0.7726930000000004
chr14-060465868-ACACACACACACACACACACACAC-A	chr14	60465868	ACACACACACACACACACACACAC	A	12922.97	PASS	0	none	0	0	120	1e-6
chr14-060465868-ACACACACACACACACACACACAC-AACACACACACACACACACACAC	chr14	60465868	ACACACACACACACACACACACAC	AACACACACACACACACACACAC	12922.97	PASS	0	none	0.00142299999999999	0	120	0.00142299999999999
chr14-060465870-ACACACACACACACACACACAC-*	chr14	60465870	ACACACACACACACACACACAC	*	12507.97	PASS	0	none	0.7713120000000003	112	120	0.7713120000000003
chr14-060465870-ACACACACACACACACACACAC-A	chr14	60465870	ACACACACACACACACACACAC	A	12507.97	PASS	0.092325	nfe	0.00115599999999999	0	120	0.092325
chr14-060465872-ACACACACACACACACACACACG-*	chr14	60465872	ACACACACACACACACACACACG	*	920.97	PASS	0	none	0.7706620000000003	112	120	0.7706620000000003
chr14-060465872-ACACACACACACACACACACACG-A	chr14	60465872	ACACACACACACACACACACACG	A	920.97	PASS	5.1603e-4	nfe	3.6000000000000035e-4	0	120	5.1603e-4
chr14-060465876-A-*	chr14	60465876	A	*	336	PASS	0	none	0.003742	4	24	0.003742
chr14-060465876-A-G	chr14	60465876	A	G	336	PASS	0	none	0	0	24	1e-6
chr14-060465944-TATTTA-T	chr14	60465944	TATTTA	T	174084.97	PASS	0.0143	nfe	0.01011099999999999	3	134	0.0143
chr14-060466034-G-A	chr14	60466034	G	A	2509875	PASS	0.48862	eas	0.210725	27	134	0.48862
chr14-060466034-G-T	chr14	60466034	G	T	2509875	PASS	0	none	0	0	134	1e-6
chr14-060466821-T-C	chr14	60466821	T	C	1284909	PASS	0.4855	eas	0.198382	23	120	0.4855
chr14-060467128-T-C	chr14	60467128	T	C	85259	PASS	0.033693	sas	0.01437799999999999	1	126	0.033693
chr14-060468563-C-T	chr14	60468563	C	T	7757066	PASS	0.73782	amr	0.608006	90	134	0.73782
chr14-060471601-T-C	chr14	60471601	T	C	180449	PASS	0.00756	mid	0.006706	1	134	0.00756
chr14-060471770-TAAC-T	chr14	60471770	TAAC	T	30316.97	PASS	0.01214	afr	0.00101199999999999	1	134	0.01214
chr14-060478162-G-C	chr14	60478162	G	C	960	PASS	8.48e-6	nfe	2.500000000000001e-4	0	20	2.500000000000001e-4
chr14-060478178-CAAA-AAAA	chr14	60478178	CAAA	AAAA	1873102	PASS	0	none	0	0	8	1e-6
chr14-060478178-CAAA-C	chr14	60478178	CAAA	C	1873102	PASS	0.0014442	amr	8.9e-5	0	8	0.0014442
chr14-060478178-CAAA-CA	chr14	60478178	CAAA	CA	1873102	PASS	0	none	0.00132199999999999	0	8	0.00132199999999999
chr14-060478178-CAAA-CAA	chr14	60478178	CAAA	CAA	1873102	PASS	0	none	0.01218799999999998	1	8	0.01218799999999998
chr14-060478178-CAAA-CAAAA	chr14	60478178	CAAA	CAAAA	1873102	PASS	0	none	0.00707	0	8	0.00707
chr14-060478178-CAAA-CAAAAA	chr14	60478178	CAAA	CAAAAA	1873102	PASS	0	none	3.3700000000000044e-4	0	8	3.3700000000000044e-4
chr14-060478178-CAAA-CAAAAAA	chr14	60478178	CAAA	CAAAAAA	1873102	PASS	0	none	5.39e-4	0	8	5.39e-4
chr14-060478178-CAAA-CAAAAAAA	chr14	60478178	CAAA	CAAAAAAA	1873102	PASS	0	none	0.00173699999999999	0	8	0.00173699999999999
chr14-060478178-CAAA-CAAAAAAAA	chr14	60478178	CAAA	CAAAAAAAA	1873102	PASS	0	none	0.00185999999999999	0	8	0.00185999999999999
chr14-060478178-CAAA-CAAAAAAAAA	chr14	60478178	CAAA	CAAAAAAAAA	1873102	PASS	0	none	7.250000000000005e-4	0	8	7.250000000000005e-4
chr14-060478178-CAAA-CAAAAAAAAAA	chr14	60478178	CAAA	CAAAAAAAAAA	1873102	PASS	0	none	0.0020830000000000002	0	8	0.0020830000000000002
chr14-060478178-CAAA-CAAAAAAAAAAA	chr14	60478178	CAAA	CAAAAAAAAAAA	1873102	PASS	0	none	0.031442	0	8	0.031442
chr14-060478178-CAAA-CAAAAAAAAAAAA	chr14	60478178	CAAA	CAAAAAAAAAAAA	1873102	PASS	0	none	0.01687600000000002	0	8	0.01687600000000002
chr14-060478178-CAAA-CAAAAAAAAAAAAA	chr14	60478178	CAAA	CAAAAAAAAAAAAA	1873102	PASS	0	none	0.06239300000000001	0	8	0.06239300000000001
chr14-060478178-CAAA-CAAAAAAAAAAAAAA	chr14	60478178	CAAA	CAAAAAAAAAAAAAA	1873102	PASS	0	none	0.110454	0	8	0.110454
chr14-060478178-CAAA-CAAAAAAAAAAAAAAA	chr14	60478178	CAAA	CAAAAAAAAAAAAAAA	1873102	PASS	0	none	0.159356	0	8	0.159356
chr14-060478178-CAAA-CAAAAAAAAAAAAAAAA	chr14	60478178	CAAA	CAAAAAAAAAAAAAAAA	1873102	PASS	0	none	0.085784	1	8	0.085784
chr14-060478178-CAAA-CAAAAAAAAAAAAAAAAA	chr14	60478178	CAAA	CAAAAAAAAAAAAAAAAA	1873102	PASS	0	none	0.03096500000000001	0	8	0.03096500000000001
chr14-060478178-CAAA-CAAAAAAAAAAAAAAAAAA	chr14	60478178	CAAA	CAAAAAAAAAAAAAAAAAA	1873102	PASS	0	none	0.007225	0	8	0.007225
chr14-060478178-CAAA-CAAAAAAAAAAAAAAAAAAA	chr14	60478178	CAAA	CAAAAAAAAAAAAAAAAAAA	1873102	PASS	0	none	0.00117699999999999	0	8	0.00117699999999999
chr14-060478178-CAAA-CAAAAAAAAAAAAAAAAAAAA	chr14	60478178	CAAA	CAAAAAAAAAAAAAAAAAAAA	1873102	PASS	0	none	2.93e-4	0	8	2.93e-4
chr14-060478178-CAAA-CAAAAAAAAAAAAAAAAAAAAA	chr14	60478178	CAAA	CAAAAAAAAAAAAAAAAAAAAA	1873102	PASS	0	none	2.2000000000000003e-5	0	8	2.2000000000000003e-5
chr14-060478178-CAAA-CAAAAAAAAAAAAAAAAAAAAAA	chr14	60478178	CAAA	CAAAAAAAAAAAAAAAAAAAAAA	1873102	PASS	0	none	1.27e-4	0	8	1.27e-4
chr14-060478178-CAAA-CAAAAAAAAAAAAAAAAAAAAAAA	chr14	60478178	CAAA	CAAAAAAAAAAAAAAAAAAAAAAA	1873102	PASS	0	none	0	0	8	1e-6
chr14-060478178-CAAA-CAAAAAAAAAAAAAAAAAAAAAAAA	chr14	60478178	CAAA	CAAAAAAAAAAAAAAAAAAAAAAAA	1873102	PASS	0	none	5.2999999999999994e-5	0	8	5.2999999999999994e-5
chr14-060478178-CAAA-CAAAAAAAAAAAAAAAAAAAAAAAAA	chr14	60478178	CAAA	CAAAAAAAAAAAAAAAAAAAAAAAAA	1873102	PASS	0	none	0	0	8	1e-6
chr14-060478192-G-*	chr14	60478192	G	*	234788	PASS	0	none	3.150000000000005e-4	0	22	3.150000000000005e-4
chr14-060478192-G-A	chr14	60478192	G	A	234788	PASS	0.042352	sas	0.127086	0	22	0.127086
chr14-060478192-G-GAA	chr14	60478192	G	GAA	234788	PASS	0	none	2.2000000000000003e-5	0	22	2.2000000000000003e-5
chr14-060478192-G-GAAA	chr14	60478192	G	GAAA	234788	PASS	0	none	0	0	22	1e-6
chr14-060478192-G-T	chr14	60478192	G	T	234788	PASS	0.0047331	nfe	0.003589	0	22	0.0047331
chr14-060478195-ACTCCTTGAGTAC-A	chr14	60478195	ACTCCTTGAGTAC	A	34748.97	VQSRTrancheINDEL99.90to99.95	0.0013253	nfe	8.67e-4	0	60	0.0013253
chr14-060478195-ACTCCTTGAGTAC-AAAAAAAAAAAAAAACCTCCTTGAGTAC	chr14	60478195	ACTCCTTGAGTAC	AAAAAAAAAAAAAAACCTCCTTGAGTAC	34748.97	VQSRTrancheINDEL99.90to99.95	0	none	9e-6	0	60	9e-6
chr14-060478195-ACTCCTTGAGTAC-AAAAAAAAAAAAAACCTCCTTGAGTAC	chr14	60478195	ACTCCTTGAGTAC	AAAAAAAAAAAAAACCTCCTTGAGTAC	34748.97	VQSRTrancheINDEL99.90to99.95	0	none	0	0	60	1e-6
chr14-060478195-ACTCCTTGAGTAC-AAC	chr14	60478195	ACTCCTTGAGTAC	AAC	34748.97	VQSRTrancheINDEL99.90to99.95	0	none	0.004739	0	60	0.004739
chr14-060478195-ACTCCTTGAGTAC-AAGTAC	chr14	60478195	ACTCCTTGAGTAC	AAGTAC	34748.97	VQSRTrancheINDEL99.90to99.95	0	none	0.016558	0	60	0.016558
chr14-060478195-ACTCCTTGAGTAC-ACCTTGAGTAC	chr14	60478195	ACTCCTTGAGTAC	ACCTTGAGTAC	34748.97	VQSRTrancheINDEL99.90to99.95	0	none	2.2000000000000003e-5	0	60	2.2000000000000003e-5
chr14-060478195-ACTCCTTGAGTAC-ACTTGAGTAC	chr14	60478195	ACTCCTTGAGTAC	ACTTGAGTAC	34748.97	VQSRTrancheINDEL99.90to99.95	0	none	0	0	60	1e-6
chr14-060478195-ACTCCTTGAGTAC-AGAGTAC	chr14	60478195	ACTCCTTGAGTAC	AGAGTAC	34748.97	VQSRTrancheINDEL99.90to99.95	0	none	5.2999999999999994e-5	0	60	5.2999999999999994e-5
chr14-060478196-CT-*	chr14	60478196	CT	*	5867	VQSRTrancheINDEL99.90to99.95	0	none	0.02305400000000001	0	38	0.02305400000000001
chr14-060478196-CT-AT	chr14	60478196	CT	AT	5867	VQSRTrancheINDEL99.90to99.95	0	none	0.004787	0	38	0.004787
chr14-060478196-CT-C	chr14	60478196	CT	C	5867	VQSRTrancheINDEL99.90to99.95	0	none	0	0	38	1e-6
chr14-060478197-TC-*	chr14	60478197	TC	*	3076	VQSRTrancheINDEL99.90to99.95	0	none	0.02308500000000001	0	44	0.02308500000000001
chr14-060478197-TC-AC	chr14	60478197	TC	AC	3076	VQSRTrancheINDEL99.90to99.95	0	none	0.003364	1	44	0.003364
chr14-060478197-TC-CC	chr14	60478197	TC	CC	3076	VQSRTrancheINDEL99.90to99.95	0	none	2.2899999999999996e-4	0	44	2.2899999999999996e-4
chr14-060478197-TC-GC	chr14	60478197	TC	GC	3076	VQSRTrancheINDEL99.90to99.95	0	none	0	0	44	1e-6
chr14-060478197-TC-T	chr14	60478197	TC	T	3076	VQSRTrancheINDEL99.90to99.95	0	none	9e-6	0	44	9e-6
chr14-060478197-TC-TAAAAAC	chr14	60478197	TC	TAAAAAC	3076	VQSRTrancheINDEL99.90to99.95	0	none	3.6999999999999985e-5	0	44	3.6999999999999985e-5
chr14-060478202-G-*	chr14	60478202	G	*	600	VQSRTrancheSNP99.90to99.95	0	none	0.02285000000000001	0	50	0.02285000000000001
chr14-060478202-G-A	chr14	60478202	G	A	600	VQSRTrancheSNP99.90to99.95	6.16e-6	nfe	5.2999999999999994e-5	0	50	5.2999999999999994e-5
chr14-060478202-G-C	chr14	60478202	G	C	600	VQSRTrancheSNP99.90to99.95	0	none	0	0	50	1e-6
chr14-060478202-G-T	chr14	60478202	G	T	600	VQSRTrancheSNP99.90to99.95	8.63e-5	nfe	4.260000000000005e-4	0	50	4.260000000000005e-4
chr14-060478204-G-*	chr14	60478204	G	*	17761	VQSRTrancheSNP99.90to99.95	0	none	0.01061099999999998	0	56	0.01061099999999998
chr14-060478204-G-A	chr14	60478204	G	A	17761	VQSRTrancheSNP99.90to99.95	0.0015356	nfe	0.01081899999999998	0	56	0.01081899999999998
chr14-060478204-G-T	chr14	60478204	G	T	17761	VQSRTrancheSNP99.90to99.95	1.234e-5	nfe	2.9400000000000004e-4	0	56	2.9400000000000004e-4
chr14-060478205-T-*	chr14	60478205	T	*	17294	VQSRTrancheSNP99.90to99.95	0	none	0.01061099999999998	0	56	0.01061099999999998
chr14-060478205-T-A	chr14	60478205	T	A	17294	VQSRTrancheSNP99.90to99.95	0.0012595	sas	0.01076699999999998	0	56	0.01076699999999998
chr14-060478205-T-G	chr14	60478205	T	G	17294	VQSRTrancheSNP99.90to99.95	0	none	3.6999999999999985e-5	0	56	3.6999999999999985e-5
chr14-060478207-C-*	chr14	60478207	C	*	32749	VQSRTrancheSNP99.90to99.95	0	none	8.67e-4	0	54	8.67e-4
chr14-060478207-C-A	chr14	60478207	C	A	32749	VQSRTrancheSNP99.90to99.95	0.00404	nfe	0.023091	1	54	0.023091
chr14-060478215-C-A	chr14	60478215	C	A	176	PASS	2.93e-6	nfe	1.47e-4	0	78	1.47e-4
chr14-060478215-C-T	chr14	60478215	C	T	176	PASS	0	none	9e-6	0	78	9e-6
chr14-060478218-C-A	chr14	60478218	C	A	454	PASS	5.823e-5	afr	6.090000000000004e-4	0	72	6.090000000000004e-4
chr14-060478241-A-G	chr14	60478241	A	G	4363912	PASS	0.89262	nfe	0.7986720000000005	108	122	0.89262
chr14-060478485-G-A	chr14	60478485	G	A	3987276	PASS	0.72	amr	0.5830910000000005	84	128	0.72
chr14-060483585-T-C	chr14	60483585	T	C	184640	PASS	0.031731	sas	0.01735500000000001	1	134	0.031731
chr14-060483791-T-C	chr14	60483791	T	C	84703	PASS	0.010505	sas	0.005133	2	134	0.010505
chr14-060484866-T-C	chr14	60484866	T	C	387694	PASS	0.034801	mid	0.01798800000000002	1	134	0.034801
chr14-060485098-GAA-*	chr14	60485098	GAA	*	48030	PASS	0	none	2.2000000000000003e-5	0	130	2.2000000000000003e-5
chr14-060485098-GAA-AAA	chr14	60485098	GAA	AAA	48030	PASS	0	none	6.340000000000003e-4	0	130	6.340000000000003e-4
chr14-060485098-GAA-G	chr14	60485098	GAA	G	48030	PASS	0	none	0	0	130	1e-6
chr14-060485098-GAA-GA	chr14	60485098	GAA	GA	48030	PASS	0	none	0.005107	0	130	0.005107
chr14-060485098-GAA-GAAA	chr14	60485098	GAA	GAAA	48030	PASS	0	none	0.01458999999999999	0	130	0.01458999999999999
chr14-060485818-G-*	chr14	60485818	G	*	161355	PASS	0	none	0	0	0	1e-6
chr14-060485818-G-T	chr14	60485818	G	T	161355	PASS	0.81224	nfe	0.10877100000000002	0	0	0.81224
chr14-060485828-A-*	chr14	60485828	A	*	146	PASS	0	none	0	0	0	1e-6
chr14-060485828-A-C	chr14	60485828	A	C	146	PASS	0	none	6.999999999999998e-5	0	0	6.999999999999998e-5
chr14-060485828-A-G	chr14	60485828	A	G	146	PASS	0	none	9e-6	0	0	9e-6
chr14-060485894-A-*	chr14	60485894	A	*	126202	PASS	0	none	0	0	0	1e-6
chr14-060485894-A-G	chr14	60485894	A	G	126202	PASS	0.8733	nfe	0.08771700000000002	0	0	0.8733
chr14-060496078-C-A	chr14	60496078	C	A	245266	PASS	0.028871	sas	0.01227899999999998	0	126	0.028871
chr14-060496330-C-T	chr14	60496330	C	T	57600	PASS	0.016122	nfe	0.006789	2	24	0.016122
chr14-060496407-G-A	chr14	60496407	G	A	274776	PASS	0.065324	nfe	0.037958	0	2	0.065324
chr14-060496420-TGTCTCTAAGTA-T	chr14	60496420	TGTCTCTAAGTA	T	88190.97	PASS	0.2205	afr	0.01069899999999998	0	0	0.2205
chr14-060496424-T-*	chr14	60496424	T	*	30	PASS	0	none	0.01069899999999998	0	0	0.01069899999999998
chr14-060496424-T-A	chr14	60496424	T	A	30	PASS	0	none	0	0	0	1e-6
chr14-060496424-T-G	chr14	60496424	T	G	30	PASS	0	none	0	0	0	1e-6
chr14-060508861-A-C	chr14	60508861	A	C	1679589	PASS	0.90846	nfe	0.48296099999999953	0	0	0.90846
chr14-060508861-A-G	chr14	60508861	A	G	1679589	PASS	0	none	0	0	0	1e-6
chr14-060508861-A-T	chr14	60508861	A	T	1679589	PASS	0	none	0	0	0	1e-6
chr14-060509234-G-A	chr14	60509234	G	A	421	PASS	1.783e-5	nfe	0	1	134	1.783e-5
chr14-060509238-T-C	chr14	60509238	T	C	18594509	PASS	0.91609	nfe	0.8714240000000003	119	134	0.91609
chr14-060509419-G-A	chr14	60509419	G	A	966943	PASS	0.033907	nfe	0.019809	3	134	0.033907
chr14-060509783-G-A	chr14	60509783	G	A	252494	PASS	0.0066385	nfe	0.004518	1	134	0.0066385
chr14-060509819-C-A	chr14	60509819	C	A	28995718	PASS	0.66486	amr	0.48986199999999946	78	134	0.66486
chr14-060510120-C-A	chr14	60510120	C	A	39255	PASS	0.0041987	nfe	0.002389	3	134	0.0041987
chr14-060511353-C-G	chr14	60511353	C	G	33038972	PASS	0.91584	nfe	0.8714790000000003	119	134	0.91584
chr14-060511631-GT-G	chr14	60511631	GT	G	9815.97	PASS	1.4986e-4	nfe	4.490000000000005e-4	0	50	4.490000000000005e-4
chr14-060511631-GT-GTT	chr14	60511631	GT	GTT	9815.97	PASS	0	none	0.004049	1	50	0.004049
chr14-060511631-GT-GTTT	chr14	60511631	GT	GTTT	9815.97	PASS	0	none	9e-6	0	50	9e-6
chr14-060571989-A-G	chr14	60571989	A	G	4275	PASS	6.0449e-4	nfe	2.08e-4	0	2	6.0449e-4
chr14-060572226-A-T	chr14	60572226	A	T	6403089	PASS	0.92277	nfe	0.6241600000000004	44	46	0.92277
chr14-060572297-C-CAAT	chr14	60572297	C	CAAT	6905361	PASS	0.9177	nfe	0.5994010000000006	27	28	0.9177
chr14-060572297-C-T	chr14	60572297	C	T	6905361	PASS	0	none	5.2999999999999994e-5	0	28	5.2999999999999994e-5
chr14-060572309-C-T	chr14	60572309	C	T	61955	PASS	0.014724	nfe	0.006838	0	10	0.014724
chr14-060602007-T-C	chr14	60602007	T	C	1483291	PASS	0.90397	nfe	0.4666829999999995	0	0	0.90397
chr14-060602007-T-TCC	chr14	60602007	T	TCC	1483291	PASS	0	none	9e-6	0	0	9e-6
chr14-060602633-C-T	chr14	60602633	C	T	1979531	PASS	0.90017	nfe	0.4692169999999995	0	0	0.90017
chr14-060645949-G-A	chr14	60645949	G	A	1549640	PASS	0	none	0	0	42	1e-6
chr14-060645949-G-C	chr14	60645949	G	C	1549640	PASS	0.89045	nfe	0.5636690000000002	38	42	0.89045
chr14-060646009-T-G	chr14	60646009	T	G	229	PASS	2.524e-5	nfe	2.720000000000003e-4	1	88	2.720000000000003e-4
chr14-060646017-GTTTTT-*	chr14	60646017	GTTTTT	*	1030014	PASS	0	none	9e-6	0	74	9e-6
chr14-060646017-GTTTTT-G	chr14	60646017	GTTTTT	G	1030014	PASS	1.793e-4	nfe	3.6999999999999985e-5	0	74	1.793e-4
chr14-060646017-GTTTTT-GT	chr14	60646017	GTTTTT	GT	1030014	PASS	0	none	6.090000000000004e-4	1	74	6.090000000000004e-4
chr14-060646017-GTTTTT-GTT	chr14	60646017	GTTTTT	GTT	1030014	PASS	0	none	0.007134	0	74	0.007134
chr14-060646017-GTTTTT-GTTT	chr14	60646017	GTTTTT	GTTT	1030014	PASS	0	none	0.062505	12	74	0.062505
chr14-060646017-GTTTTT-GTTTT	chr14	60646017	GTTTTT	GTTTT	1030014	PASS	0	none	0.33437699999999976	36	74	0.33437699999999976
chr14-060646017-GTTTTT-GTTTTTT	chr14	60646017	GTTTTT	GTTTTTT	1030014	PASS	0	none	0.01645900000000001	4	74	0.01645900000000001
chr14-060646017-GTTTTT-GTTTTTTT	chr14	60646017	GTTTTT	GTTTTTTT	1030014	PASS	0	none	0.00120299999999999	0	74	0.00120299999999999
chr14-060646017-GTTTTT-GTTTTTTTT	chr14	60646017	GTTTTT	GTTTTTTTT	1030014	PASS	0	none	2.08e-4	0	74	2.08e-4
chr14-060646017-GTTTTT-GTTTTTTTTT	chr14	60646017	GTTTTT	GTTTTTTTTT	1030014	PASS	0	none	0	0	74	1e-6
chr14-060646017-GTTTTT-GTTTTTTTTTT	chr14	60646017	GTTTTT	GTTTTTTTTTT	1030014	PASS	0	none	0	0	74	1e-6
chr14-060646017-GTTTTT-TTTTTT	chr14	60646017	GTTTTT	TTTTTT	1030014	PASS	0	none	5.2999999999999994e-5	0	74	5.2999999999999994e-5
chr14-060646035-C-*	chr14	60646035	C	*	4363	PASS	0	none	0.00127599999999999	0	94	0.00127599999999999
chr14-060646035-C-A	chr14	60646035	C	A	4363	PASS	0.0010408	amr	0.002337	0	94	0.002337
chr14-060646035-C-G	chr14	60646035	C	G	4363	PASS	0	none	1.6699999999999994e-4	0	94	1.6699999999999994e-4
chr14-060646035-C-T	chr14	60646035	C	T	4363	PASS	1.1003e-4	nfe	0.00144699999999999	0	94	0.00144699999999999
chr14-060646039-G-*	chr14	60646039	G	*	1095	PASS	0	none	1.0799999999999996e-4	0	96	1.0799999999999996e-4
chr14-060646039-G-A	chr14	60646039	G	A	1095	PASS	0	none	0	0	96	1e-6
chr14-060646039-G-T	chr14	60646039	G	T	1095	PASS	1.8397e-4	nfe	0.00105899999999999	0	96	0.00105899999999999
chr14-060646459-C-A	chr14	60646459	C	A	2350	PASS	3.122e-4	nfe	0	1	134	3.122e-4
chr14-060646607-TAAAAAAAAAAAA-*	chr14	60646607	TAAAAAAAAAAAA	*	3735265	PASS	0	none	0	0	124	1e-6
chr14-060646607-TAAAAAAAAAAAA-AAAAAAAAAAAAA	chr14	60646607	TAAAAAAAAAAAA	AAAAAAAAAAAAA	3735265	PASS	0	none	0.00152099999999999	0	124	0.00152099999999999
chr14-060646607-TAAAAAAAAAAAA-GAAAAAAAAAAAA	chr14	60646607	TAAAAAAAAAAAA	GAAAAAAAAAAAA	3735265	PASS	0	none	9e-6	0	124	9e-6
chr14-060646607-TAAAAAAAAAAAA-T	chr14	60646607	TAAAAAAAAAAAA	T	3735265	PASS	5.34e-6	nfe	0	0	124	5.34e-6
chr14-060646607-TAAAAAAAAAAAA-TA	chr14	60646607	TAAAAAAAAAAAA	TA	3735265	PASS	0	none	3.6000000000000035e-4	0	124	3.6000000000000035e-4
chr14-060646607-TAAAAAAAAAAAA-TAAA	chr14	60646607	TAAAAAAAAAAAA	TAAA	3735265	PASS	0	none	7.099999999999998e-5	0	124	7.099999999999998e-5
chr14-060646607-TAAAAAAAAAAAA-TAAAA	chr14	60646607	TAAAAAAAAAAAA	TAAAA	3735265	PASS	0	none	7.099999999999998e-5	0	124	7.099999999999998e-5
chr14-060646607-TAAAAAAAAAAAA-TAAAAA	chr14	60646607	TAAAAAAAAAAAA	TAAAAA	3735265	PASS	0	none	3.6000000000000035e-4	0	124	3.6000000000000035e-4
chr14-060646607-TAAAAAAAAAAAA-TAAAAAA	chr14	60646607	TAAAAAAAAAAAA	TAAAAAA	3735265	PASS	0	none	0.003068	2	124	0.003068
chr14-060646607-TAAAAAAAAAAAA-TAAAAAAA	chr14	60646607	TAAAAAAAAAAAA	TAAAAAAA	3735265	PASS	0	none	0.01469299999999999	4	124	0.01469299999999999
chr14-060646607-TAAAAAAAAAAAA-TAAAAAAAA	chr14	60646607	TAAAAAAAAAAAA	TAAAAAAAA	3735265	PASS	0	none	0.04527900000000001	15	124	0.04527900000000001
chr14-060646607-TAAAAAAAAAAAA-TAAAAAAAAA	chr14	60646607	TAAAAAAAAAAAA	TAAAAAAAAA	3735265	PASS	0	none	0.13203700000000002	22	124	0.13203700000000002
chr14-060646607-TAAAAAAAAAAAA-TAAAAAAAAAA	chr14	60646607	TAAAAAAAAAAAA	TAAAAAAAAAA	3735265	PASS	0	none	0.210371	25	124	0.210371
chr14-060646607-TAAAAAAAAAAAA-TAAAAAAAAAAA	chr14	60646607	TAAAAAAAAAAAA	TAAAAAAAAAAA	3735265	PASS	0	none	0.2663379999999996	49	124	0.2663379999999996
chr14-060646607-TAAAAAAAAAAAA-TAAAAAAAAAAAAA	chr14	60646607	TAAAAAAAAAAAA	TAAAAAAAAAAAAA	3735265	PASS	0	none	0.02761200000000002	1	124	0.02761200000000002
chr14-060646607-TAAAAAAAAAAAA-TAAAAAAAAAAAAAA	chr14	60646607	TAAAAAAAAAAAA	TAAAAAAAAAAAAAA	3735265	PASS	0	none	0.006265	0	124	0.006265
chr14-060646607-TAAAAAAAAAAAA-TAAAAAAAAAAAAAAA	chr14	60646607	TAAAAAAAAAAAA	TAAAAAAAAAAAAAAA	3735265	PASS	0	none	0.00134999999999999	0	124	0.00134999999999999
chr14-060646607-TAAAAAAAAAAAA-TAAAAAAAAAAAAAAAA	chr14	60646607	TAAAAAAAAAAAA	TAAAAAAAAAAAAAAAA	3735265	PASS	0	none	1.88e-4	0	124	1.88e-4
chr14-060646607-TAAAAAAAAAAAA-TAAAAAAAAAAAAAAAAA	chr14	60646607	TAAAAAAAAAAAA	TAAAAAAAAAAAAAAAAA	3735265	PASS	0	none	3.6999999999999985e-5	0	124	3.6999999999999985e-5
chr14-060646607-TAAAAAAAAAAAA-TAAAAAAAAAAAAAAAAAA	chr14	60646607	TAAAAAAAAAAAA	TAAAAAAAAAAAAAAAAAA	3735265	PASS	0	none	9e-6	0	124	9e-6
chr14-060646607-TAAAAAAAAAAAA-TAAAAAAAAAAAAAAAAAAAAAAAAAAAGAAAAAAAAAAAAA	chr14	60646607	TAAAAAAAAAAAA	TAAAAAAAAAAAAAAAAAAAAAAAAAAAGAAAAAAAAAAAAA	3735265	PASS	0	none	0	0	124	1e-6
chr14-060646607-TAAAAAAAAAAAA-TAAAAAAAAAAAAAAAAAAAAAAAAAAAGAAAAAAAAAAAAAA	chr14	60646607	TAAAAAAAAAAAA	TAAAAAAAAAAAAAAAAAAAAAAAAAAAGAAAAAAAAAAAAAA	3735265	PASS	0	none	9e-6	0	124	9e-6
chr14-060646607-TAAAAAAAAAAAA-TAAAAAAAAAAAAAAAAAAAAAAAAGAAAAAAAAAAAAAAA	chr14	60646607	TAAAAAAAAAAAA	TAAAAAAAAAAAAAAAAAAAAAAAAGAAAAAAAAAAAAAAA	3735265	PASS	0	none	0	0	124	1e-6
chr14-060646607-TAAAAAAAAAAAA-TAAAAAAAAAAAAAAAAAAAAAAAGATAAAAAAAAAAAAAA	chr14	60646607	TAAAAAAAAAAAA	TAAAAAAAAAAAAAAAAAAAAAAAGATAAAAAAAAAAAAAA	3735265	PASS	0	none	0	0	124	1e-6
chr14-060646608-A-*	chr14	60646608	A	*	417	VQSRTrancheINDEL95.00to96.00	0	none	0.5376540000000001	43	72	0.5376540000000001
chr14-060646608-A-AAAAAAAAAAAAAAAAAAAAAAAAAAG	chr14	60646608	A	AAAAAAAAAAAAAAAAAAAAAAAAAAG	417	VQSRTrancheINDEL95.00to96.00	0	none	0	0	72	1e-6
chr14-060646608-A-AAAAAAAAAAAAAAAAAAAAAAAAAAGAT	chr14	60646608	A	AAAAAAAAAAAAAAAAAAAAAAAAAAGAT	417	VQSRTrancheINDEL95.00to96.00	0	none	8.67e-4	0	72	8.67e-4
chr14-060646608-A-T	chr14	60646608	A	T	417	VQSRTrancheINDEL95.00to96.00	0.0054314	nfe	0	0	72	0.0054314
chr14-060646637-TAA-AAA	chr14	60646637	TAA	AAA	12949	PASS	0	none	3.6999999999999985e-5	0	118	3.6999999999999985e-5
chr14-060646637-TAA-GAA	chr14	60646637	TAA	GAA	12949	PASS	0	none	3.6999999999999985e-5	0	118	3.6999999999999985e-5
chr14-060646637-TAA-T	chr14	60646637	TAA	T	12949	PASS	4.7566e-4	amr	9e-6	0	118	4.7566e-4
chr14-060646637-TAA-TA	chr14	60646637	TAA	TA	12949	PASS	0	none	0.01487399999999999	0	118	0.01487399999999999
chr14-060646637-TAA-TAAA	chr14	60646637	TAA	TAAA	12949	PASS	0	none	0.002064	0	118	0.002064
chr14-060646686-C-T	chr14	60646686	C	T	83315	PASS	0.010401	sas	0.00539	2	134	0.010401
chr14-060648604-C-G	chr14	60648604	C	G	5590	PASS	1.4732e-4	nfe	5.2999999999999994e-5	1	134	1.4732e-4
chr14-060649170-A-C	chr14	60649170	A	C	722	VQSRTrancheSNP99.90to99.95	2.63e-6	nfe	3.6000000000000035e-4	1	126	3.6000000000000035e-4
chr14-060649326-G-A	chr14	60649326	G	A	152967	PASS	0.012132	sas	0.00917199999999998	1	134	0.012132
chr14-060649489-TC-CC	chr14	60649489	TC	CC	118991	PASS	0	none	0	0	56	1e-6
chr14-060649489-TC-T	chr14	60649489	TC	T	118991	PASS	0.064166	afr	0.02121700000000002	0	56	0.064166
chr14-060658222-A-G	chr14	60658222	A	G	27253694	PASS	0.92885	nfe	0.8697720000000002	120	134	0.92885
chr14-060711561-A-G	chr14	60711561	A	G	81289	PASS	0.68065	nfe	0.060727	0	0	0.68065
chr14-060711655-G-A	chr14	60711655	G	A	101402	PASS	0.78611	nfe	0.07473300000000002	0	0	0.78611
chr14-060711655-G-T	chr14	60711655	G	T	101402	PASS	0	none	0	0	0	1e-6
chr14-060713142-A-C	chr14	60713142	A	C	1129	PASS	2.348e-4	nfe	1.0799999999999996e-4	1	120	2.348e-4
chr14-060713618-C-T	chr14	60713618	C	T	541053	PASS	0.013351	nfe	0.00818399999999999	2	134	0.013351
chr14-060713939-T-G	chr14	60713939	T	G	37608008	PASS	0.76729	amr	0.6643680000000004	86	134	0.76729
chr14-060714244-G-A	chr14	60714244	G	A	385591	PASS	3.1e-7	nfe	8.9e-5	0	134	8.9e-5
chr14-060714244-G-T	chr14	60714244	G	T	385591	PASS	0.10001	afr	0.016591	1	134	0.10001
chr14-060719748-T-G	chr14	60719748	T	G	1770	VQSRTrancheSNP99.90to99.95	0.0071295	nfe	6.100000000000004e-4	1	134	0.0071295
chr14-060722909-T-G	chr14	60722909	T	G	2769	PASS	0.0066877	eas	0.002335	1	64	0.0066877
chr14-060723066-A-C	chr14	60723066	A	C	591	PASS	5.532e-5	amr	4.950000000000003e-4	0	108	4.950000000000003e-4
chr14-060723066-A-G	chr14	60723066	A	G	591	PASS	0	none	0	0	108	1e-6
chr14-060723171-G-C	chr14	60723171	G	C	1489	PASS	4.008e-5	nfe	9e-6	1	134	4.008e-5
chr14-060724078-T-*	chr14	60724078	T	*	17743	PASS	0	none	0	0	134	1e-6
chr14-060724078-T-C	chr14	60724078	T	C	17743	PASS	0.0013732	nfe	3.160000000000005e-4	1	134	0.0013732
chr14-060724188-G-A	chr14	60724188	G	A	68320	PASS	0.021984	sas	0.003245	1	134	0.021984
chr14-060724347-A-C	chr14	60724347	A	C	903	PASS	4.855e-4	eas	4.950000000000003e-4	1	96	4.950000000000003e-4
chr14-060724362-G-A	chr14	60724362	G	A	1105	PASS	6.6389e-4	sas	5.2999999999999994e-5	0	84	6.6389e-4
chr14-060734916-C-T	chr14	60734916	C	T	572449	PASS	0.061741	sas	0.021025	2	134	0.061741
chr14-060780471-A-G	chr14	60780471	A	G	37899293	PASS	0.9899	nfe	0.9481300000000008	131	134	0.9899
chr14-060780583-T-C	chr14	60780583	T	C	754406	PASS	0.10476	sas	0.038121	3	134	0.10476
chr14-060780637-G-A	chr14	60780637	G	A	713885	PASS	0.053515	mid	0.03748200000000001	7	134	0.053515
chr14-060780637-G-T	chr14	60780637	G	T	713885	PASS	0	none	0	0	134	1e-6
chr14-060808948-T-G	chr14	60808948	T	G	36441	PASS	0	none	0.022134	0	0	0.022134
chr14-060811966-A-G	chr14	60811966	A	G	2916576	PASS	0.51581	amr	0.2759669999999994	40	134	0.51581
chr14-060811966-A-T	chr14	60811966	A	T	2916576	PASS	0	none	0	0	134	1e-6
chr14-060818623-A-G	chr14	60818623	A	G	57042	PASS	0.0092178	nfe	0.006913	2	134	0.0092178
chr14-060818634-A-G	chr14	60818634	A	G	4699001	PASS	0.68162	amr	0.5185930000000006	87	134	0.68162
chr14-060818699-T-C	chr14	60818699	T	C	412987	PASS	0.23716	afr	0.02282300000000001	2	134	0.23716
chr14-060968570-C-A	chr14	60968570	C	A	42443	PASS	0	none	0	0	112	1e-6
chr14-060968570-C-T	chr14	60968570	C	T	42443	PASS	0.0035897	nfe	0.002764	1	112	0.0035897
chr14-060971588-G-A	chr14	60971588	G	A	1716230	PASS	0.974	nfe	0.5371700000000006	0	0	0.974
chr14-060971876-GGA-G	chr14	60971876	GGA	G	2579410.97	PASS	0.69159	nfe	0.3817669999999998	0	0	0.69159
chr14-060971876-GGA-GTCTCTGA	chr14	60971876	GGA	GTCTCTGA	2579410.97	PASS	0	none	0	0	0	1e-6
chr14-060971877-GATTAA-*	chr14	60971877	GATTAA	*	1996	VQSRTrancheINDEL97.00to99.00	0	none	0.3817669999999998	0	0	0.3817669999999998
chr14-060971877-GATTAA-AATTAA	chr14	60971877	GATTAA	AATTAA	1996	VQSRTrancheINDEL97.00to99.00	0	none	0	0	0	1e-6
chr14-060971877-GATTAA-G	chr14	60971877	GATTAA	G	1996	VQSRTrancheINDEL97.00to99.00	0	none	0	0	0	1e-6
chr14-060971877-GATTAA-GTAA	chr14	60971877	GATTAA	GTAA	1996	VQSRTrancheINDEL97.00to99.00	0	none	9e-6	0	0	9e-6
chr14-060971878-A-*	chr14	60971878	A	*	1230	PASS	0	none	0.3818479999999998	0	0	0.3818479999999998
chr14-060971878-A-G	chr14	60971878	A	G	1230	PASS	0	none	2.2000000000000003e-5	0	0	2.2000000000000003e-5
chr14-060972228-T-C	chr14	60972228	T	C	30576	PASS	9.51e-6	nfe	0	0	100	9.51e-6
chr14-060972228-T-G	chr14	60972228	T	G	30576	PASS	0.0039104	nfe	0.00156899999999999	1	100	0.0039104
chr14-060972466-TGGCGGCGGCGGC-T	chr14	60972466	TGGCGGCGGCGGC	T	2402765.97	ExcessHet	3.14e-5	sas	0	0	100	3.14e-5
chr14-060972466-TGGCGGCGGCGGC-TGGC	chr14	60972466	TGGCGGCGGCGGC	TGGC	2402765.97	ExcessHet	0	none	1.0799999999999996e-4	0	100	1.0799999999999996e-4
chr14-060972466-TGGCGGCGGCGGC-TGGCGGC	chr14	60972466	TGGCGGCGGCGGC	TGGCGGC	2402765.97	ExcessHet	0	none	1.6699999999999994e-4	0	100	1.6699999999999994e-4
chr14-060972466-TGGCGGCGGCGGC-TGGCGGCGGC	chr14	60972466	TGGCGGCGGCGGC	TGGCGGCGGC	2402765.97	ExcessHet	0	none	0.04620900000000002	1	100	0.04620900000000002
chr14-060972466-TGGCGGCGGCGGC-TGGCGGCGGCGGCGGC	chr14	60972466	TGGCGGCGGCGGC	TGGCGGCGGCGGCGGC	2402765.97	ExcessHet	0	none	0.07919400000000001	9	100	0.07919400000000001
chr14-060972466-TGGCGGCGGCGGC-TGGCGGCGGCGGCGGCGGC	chr14	60972466	TGGCGGCGGCGGC	TGGCGGCGGCGGCGGCGGC	2402765.97	ExcessHet	0	none	4.720000000000004e-4	0	100	4.720000000000004e-4
chr14-060972466-TGGCGGCGGCGGC-TGGCGGCGGCGGCGGCGGCGGC	chr14	60972466	TGGCGGCGGCGGC	TGGCGGCGGCGGCGGCGGCGGC	2402765.97	ExcessHet	0	none	9e-6	0	100	9e-6
chr14-060972468-G-*	chr14	60972468	G	*	29881	PASS	0	none	0.04626200000000002	1	36	0.04626200000000002
chr14-060972468-G-A	chr14	60972468	G	A	29881	PASS	0.035374	afr	0.00139599999999999	0	36	0.035374
chr14-060972584-T-A	chr14	60972584	T	A	33449	PASS	0.0086511	nfe	0.00344	0	50	0.0086511
chr14-060974470-T-C	chr14	60974470	T	C	48892	PASS	0	none	0.03586000000000001	0	0	0.03586000000000001
chr14-060975180-G-A	chr14	60975180	G	A	6689	PASS	4.2645e-4	nfe	2.5100000000000014e-4	1	134	4.2645e-4
chr14-060975636-G-A	chr14	60975636	G	A	104857	PASS	0.0017602	nfe	0.00137499999999999	1	134	0.0017602
chr14-060976182-T-C	chr14	60976182	T	C	4495	PASS	1.6175e-4	nfe	5.2999999999999994e-5	1	134	1.6175e-4
chr14-060979227-G-A	chr14	60979227	G	A	139938	PASS	4.013e-5	nfe	9e-6	0	134	4.013e-5
chr14-060979227-G-C	chr14	60979227	G	C	139938	PASS	0.006497	nfe	0.006267	2	134	0.006497
chr14-060979429-T-A	chr14	60979429	T	A	85863	PASS	0.0028417	nfe	0.00149699999999999	1	134	0.0028417
chr14-060979765-C-T	chr14	60979765	C	T	1871	PASS	1.2357e-4	nfe	0	1	134	1.2357e-4
chr14-060979781-T-G	chr14	60979781	T	G	62451	PASS	9.4042e-4	mid	0.00113199999999999	1	134	0.00113199999999999
chr14-060979889-TAAAA-*	chr14	60979889	TAAAA	*	1458927	ExcessHet	0	none	0.002665	0	134	0.002665
chr14-060979889-TAAAA-AAAAA	chr14	60979889	TAAAA	AAAAA	1458927	ExcessHet	0	none	0.00191599999999999	0	134	0.00191599999999999
chr14-060979889-TAAAA-T	chr14	60979889	TAAAA	T	1458927	ExcessHet	3.4e-7	nfe	9e-6	0	134	9e-6
chr14-060979889-TAAAA-TA	chr14	60979889	TAAAA	TA	1458927	ExcessHet	0	none	3.6000000000000035e-4	0	134	3.6000000000000035e-4
chr14-060979889-TAAAA-TAA	chr14	60979889	TAAAA	TAA	1458927	ExcessHet	0	none	0.01152299999999998	2	134	0.01152299999999998
chr14-060979889-TAAAA-TAAA	chr14	60979889	TAAAA	TAAA	1458927	ExcessHet	0	none	0.22346600000000005	48	134	0.22346600000000005
chr14-060979889-TAAAA-TAAAAA	chr14	60979889	TAAAA	TAAAAA	1458927	ExcessHet	0	none	0.188657	17	134	0.188657
chr14-060979889-TAAAA-TAAAAAA	chr14	60979889	TAAAA	TAAAAAA	1458927	ExcessHet	0	none	0.01596000000000002	0	134	0.01596000000000002
chr14-060979889-TAAAA-TAAAAAAA	chr14	60979889	TAAAA	TAAAAAAA	1458927	ExcessHet	0	none	0.00159499999999999	0	134	0.00159499999999999
chr14-060979889-TAAAA-TAAAAAAAA	chr14	60979889	TAAAA	TAAAAAAAA	1458927	ExcessHet	0	none	7.099999999999998e-5	0	134	7.099999999999998e-5
chr14-060979889-TAAAA-TAAAAAAAAA	chr14	60979889	TAAAA	TAAAAAAAAA	1458927	ExcessHet	0	none	0	0	134	1e-6
chr14-060979889-TAAAA-TGAAAA	chr14	60979889	TAAAA	TGAAAA	1458927	ExcessHet	0	none	2.2000000000000003e-5	0	134	2.2000000000000003e-5
chr14-060979890-A-*	chr14	60979890	A	*	3392	PASS	0	none	0.236071	50	116	0.236071
chr14-060979890-A-G	chr14	60979890	A	G	3392	PASS	0.034397	nfe	5.870000000000005e-4	0	116	0.034397
chr14-060979890-A-T	chr14	60979890	A	T	3392	PASS	2.3357e-4	eas	2.2000000000000003e-5	0	116	2.3357e-4
chr14-060979891-A-*	chr14	60979891	A	*	174	PASS	0	none	0.01208699999999999	2	98	0.01208699999999999
chr14-060979891-A-G	chr14	60979891	A	G	174	PASS	9.814e-5	nfe	1.6699999999999994e-4	0	98	1.6699999999999994e-4
chr14-060980944-A-C	chr14	60980944	A	C	1475961	PASS	0.04325	nfe	0.028628	4	134	0.04325
chr14-060981162-G-A	chr14	60981162	G	A	549	PASS	1.37e-6	nfe	0	1	134	1.37e-6
chr14-060981222-G-T	chr14	60981222	G	T	202231	PASS	0.0065748	mid	0.004646	1	134	0.0065748
chr14-060981331-C-G	chr14	60981331	C	G	1918111	PASS	0.07842	eas	0.03147	4	134	0.07842
chr14-060981410-G-C	chr14	60981410	G	C	1426352	PASS	0.059304	sas	0.02287600000000001	2	134	0.059304
chr14-060981792-A-G	chr14	60981792	A	G	26333777	PASS	0.98518	nfe	0.8412130000000005	6	6	0.98518
chr14-060982449-T-C	chr14	60982449	T	C	17540884	PASS	0.98532	nfe	0.9381850000000002	130	134	0.98532
chr14-060982610-T-A	chr14	60982610	T	A	26763671	PASS	0.9853	nfe	0.9384830000000002	130	134	0.9853
chr14-060982706-T-G	chr14	60982706	T	G	4355	PASS	6.271e-4	nfe	2.7300000000000035e-4	2	134	6.271e-4
chr14-060984611-G-A	chr14	60984611	G	A	8818860	PASS	0.98299	nfe	0.9351	128	132	0.98299
chr14-060984871-C-G	chr14	60984871	C	G	14561479	PASS	0	none	0	0	134	1e-6
chr14-060984871-C-T	chr14	60984871	C	T	14561479	PASS	0.98505	nfe	0.937427	130	134	0.98505
chr14-061019720-CTT-ATT	chr14	61019720	CTT	ATT	353180	ExcessHet	0	none	0	0	104	1e-6
chr14-061019720-CTT-C	chr14	61019720	CTT	C	353180	ExcessHet	0.0020636	eas	0.005669	0	104	0.005669
chr14-061019720-CTT-CT	chr14	61019720	CTT	CT	353180	ExcessHet	0	none	0.152293	23	104	0.152293
chr14-061019720-CTT-CTTT	chr14	61019720	CTT	CTTT	353180	ExcessHet	0	none	0.07850600000000002	10	104	0.07850600000000002
chr14-061019720-CTT-CTTTT	chr14	61019720	CTT	CTTTT	353180	ExcessHet	0	none	0.00103499999999999	1	104	0.00103499999999999
chr14-061019720-CTT-CTTTTT	chr14	61019720	CTT	CTTTTT	353180	ExcessHet	0	none	9e-6	0	104	9e-6
chr14-061019720-CTT-TTT	chr14	61019720	CTT	TTT	353180	ExcessHet	0	none	7.099999999999998e-5	0	104	7.099999999999998e-5
chr14-061030340-T-A	chr14	61030340	T	A	6471279	PASS	0	none	0	0	134	1e-6
chr14-061030340-T-C	chr14	61030340	T	C	6471279	PASS	0.68934	nfe	0.6315830000000004	84	134	0.68934
chr14-061030429-A-*	chr14	61030429	A	*	18815993	PASS	0	none	9e-6	0	134	9e-6
chr14-061030429-A-T	chr14	61030429	A	T	18815993	PASS	0.99839	nfe	0.9908380000000004	134	134	0.99839
chr14-061030548-G-A	chr14	61030548	G	A	6139	PASS	6.7977e-4	nfe	2.9400000000000004e-4	2	134	6.7977e-4
chr14-061030567-T-C	chr14	61030567	T	C	13437375	PASS	0.99823	nfe	0.9907290000000004	134	134	0.99823
chr14-061030752-A-G	chr14	61030752	A	G	3848	PASS	0.0089114	sas	4.500000000000005e-4	1	120	0.0089114
chr14-061030877-G-C	chr14	61030877	G	C	2627	PASS	5.7261e-4	sas	6.080000000000004e-4	0	10	6.080000000000004e-4
chr14-061036960-CTGTGTGTGTGTGTGTGTGTGTGTG-C	chr14	61036960	CTGTGTGTGTGTGTGTGTGTGTGTG	C	6303942	PASS	5.7172e-4	nfe	1.87e-4	0	32	5.7172e-4
chr14-061036960-CTGTGTGTGTGTGTGTGTGTGTGTG-CTCTGTGTGTGTGTGTGTGTGTGTGTGTG	chr14	61036960	CTGTGTGTGTGTGTGTGTGTGTGTG	CTCTGTGTGTGTGTGTGTGTGTGTGTGTG	6303942	PASS	0	none	0	0	32	1e-6
chr14-061036960-CTGTGTGTGTGTGTGTGTGTGTGTG-CTG	chr14	61036960	CTGTGTGTGTGTGTGTGTGTGTGTG	CTG	6303942	PASS	0	none	0	0	32	1e-6
chr14-061036960-CTGTGTGTGTGTGTGTGTGTGTGTG-CTGTG	chr14	61036960	CTGTGTGTGTGTGTGTGTGTGTGTG	CTGTG	6303942	PASS	0	none	5.170000000000003e-4	0	32	5.170000000000003e-4
chr14-061036960-CTGTGTGTGTGTGTGTGTGTGTGTG-CTGTGTG	chr14	61036960	CTGTGTGTGTGTGTGTGTGTGTGTG	CTGTGTG	6303942	PASS	0	none	9e-6	0	32	9e-6
chr14-061036960-CTGTGTGTGTGTGTGTGTGTGTGTG-CTGTGTGTG	chr14	61036960	CTGTGTGTGTGTGTGTGTGTGTGTG	CTGTGTGTG	6303942	PASS	0	none	1.87e-4	0	32	1.87e-4
chr14-061036960-CTGTGTGTGTGTGTGTGTGTGTGTG-CTGTGTGTGTG	chr14	61036960	CTGTGTGTGTGTGTGTGTGTGTGTG	CTGTGTGTGTG	6303942	PASS	0	none	6.999999999999998e-5	0	32	6.999999999999998e-5
chr14-061036960-CTGTGTGTGTGTGTGTGTGTGTGTG-CTGTGTGTGTGTG	chr14	61036960	CTGTGTGTGTGTGTGTGTGTGTGTG	CTGTGTGTGTGTG	6303942	PASS	0	none	6.550000000000003e-4	0	32	6.550000000000003e-4
chr14-061036960-CTGTGTGTGTGTGTGTGTGTGTGTG-CTGTGTGTGTGTGTG	chr14	61036960	CTGTGTGTGTGTGTGTGTGTGTGTG	CTGTGTGTGTGTGTG	6303942	PASS	0	none	4.940000000000003e-4	0	32	4.940000000000003e-4
chr14-061036960-CTGTGTGTGTGTGTGTGTGTGTGTG-CTGTGTGTGTGTGTGTG	chr14	61036960	CTGTGTGTGTGTGTGTGTGTGTGTG	CTGTGTGTGTGTGTGTG	6303942	PASS	0	none	0.00134699999999999	0	32	0.00134699999999999
chr14-061036960-CTGTGTGTGTGTGTGTGTGTGTGTG-CTGTGTGTGTGTGTGTGTG	chr14	61036960	CTGTGTGTGTGTGTGTGTGTGTGTG	CTGTGTGTGTGTGTGTGTG	6303942	PASS	0	none	0.006429	1	32	0.006429
chr14-061036960-CTGTGTGTGTGTGTGTGTGTGTGTG-CTGTGTGTGTGTGTGTGTGTG	chr14	61036960	CTGTGTGTGTGTGTGTGTGTGTGTG	CTGTGTGTGTGTGTGTGTGTG	6303942	PASS	0	none	0.01893800000000002	2	32	0.01893800000000002
chr14-061036960-CTGTGTGTGTGTGTGTGTGTGTGTG-CTGTGTGTGTGTGTGTGTGTGTG	chr14	61036960	CTGTGTGTGTGTGTGTGTGTGTGTG	CTGTGTGTGTGTGTGTGTGTGTG	6303942	PASS	0	none	0.06403500000000002	2	32	0.06403500000000002
chr14-061036960-CTGTGTGTGTGTGTGTGTGTGTGTG-CTGTGTGTGTGTGTGTGTGTGTGTGTG	chr14	61036960	CTGTGTGTGTGTGTGTGTGTGTGTG	CTGTGTGTGTGTGTGTGTGTGTGTGTG	6303942	PASS	0	none	0.21864	6	32	0.21864
chr14-061036960-CTGTGTGTGTGTGTGTGTGTGTGTG-CTGTGTGTGTGTGTGTGTGTGTGTGTGTG	chr14	61036960	CTGTGTGTGTGTGTGTGTGTGTGTG	CTGTGTGTGTGTGTGTGTGTGTGTGTGTG	6303942	PASS	0	none	0.27409899999999937	13	32	0.27409899999999937
chr14-061036960-CTGTGTGTGTGTGTGTGTGTGTGTG-CTGTGTGTGTGTGTGTGTGTGTGTGTGTGTG	chr14	61036960	CTGTGTGTGTGTGTGTGTGTGTGTG	CTGTGTGTGTGTGTGTGTGTGTGTGTGTGTG	6303942	PASS	0	none	0.092128	3	32	0.092128
chr14-061036960-CTGTGTGTGTGTGTGTGTGTGTGTG-CTGTGTGTGTGTGTGTGTGTGTGTGTGTGTGTG	chr14	61036960	CTGTGTGTGTGTGTGTGTGTGTGTG	CTGTGTGTGTGTGTGTGTGTGTGTGTGTGTGTG	6303942	PASS	0	none	0.029793	0	32	0.029793
chr14-061036960-CTGTGTGTGTGTGTGTGTGTGTGTG-CTGTGTGTGTGTGTGTGTGTGTGTGTGTGTGTGTG	chr14	61036960	CTGTGTGTGTGTGTGTGTGTGTGTG	CTGTGTGTGTGTGTGTGTGTGTGTGTGTGTGTGTG	6303942	PASS	0	none	0.01089099999999999	0	32	0.01089099999999999
chr14-061036960-CTGTGTGTGTGTGTGTGTGTGTGTG-CTGTGTGTGTGTGTGTGTGTGTGTGTGTGTGTGTGTG	chr14	61036960	CTGTGTGTGTGTGTGTGTGTGTGTG	CTGTGTGTGTGTGTGTGTGTGTGTGTGTGTGTGTGTG	6303942	PASS	0	none	0.002708	0	32	0.002708
chr14-061036960-CTGTGTGTGTGTGTGTGTGTGTGTG-CTGTGTGTGTGTGTGTGTGTGTGTGTGTGTGTGTGTGTG	chr14	61036960	CTGTGTGTGTGTGTGTGTGTGTGTG	CTGTGTGTGTGTGTGTGTGTGTGTGTGTGTGTGTGTGTG	6303942	PASS	0	none	7.720000000000004e-4	0	32	7.720000000000004e-4
chr14-061036960-CTGTGTGTGTGTGTGTGTGTGTGTG-CTGTGTGTGTGTGTGTGTGTGTGTGTGTGTGTGTGTGTGTG	chr14	61036960	CTGTGTGTGTGTGTGTGTGTGTGTG	CTGTGTGTGTGTGTGTGTGTGTGTGTGTGTGTGTGTGTGTG	6303942	PASS	0	none	1.27e-4	0	32	1.27e-4
chr14-061036960-CTGTGTGTGTGTGTGTGTGTGTGTG-CTGTGTGTGTGTGTGTGTGTGTGTGTGTGTGTGTGTGTGTGTG	chr14	61036960	CTGTGTGTGTGTGTGTGTGTGTGTG	CTGTGTGTGTGTGTGTGTGTGTGTGTGTGTGTGTGTGTGTGTG	6303942	PASS	0	none	9e-6	0	32	9e-6
chr14-061036960-CTGTGTGTGTGTGTGTGTGTGTGTG-CTGTGTGTGTGTGTGTGTGTGTGTGTGTGTGTGTGTGTGTGTGTG	chr14	61036960	CTGTGTGTGTGTGTGTGTGTGTGTG	CTGTGTGTGTGTGTGTGTGTGTGTGTGTGTGTGTGTGTGTGTGTG	6303942	PASS	0	none	0	0	32	1e-6
chr14-061036960-CTGTGTGTGTGTGTGTGTGTGTGTG-CTGTGTGTGTGTGTGTGTGTGTGTGTGTGTGTGTGTGTGTGTGTGTG	chr14	61036960	CTGTGTGTGTGTGTGTGTGTGTGTG	CTGTGTGTGTGTGTGTGTGTGTGTGTGTGTGTGTGTGTGTGTGTGTG	6303942	PASS	0	none	0	0	32	1e-6
chr14-061036960-CTGTGTGTGTGTGTGTGTGTGTGTG-GTGTGTGTGTGTGTGTGTGTGTGTG	chr14	61036960	CTGTGTGTGTGTGTGTGTGTGTGTG	GTGTGTGTGTGTGTGTGTGTGTGTG	6303942	PASS	0	none	1.0799999999999996e-4	0	32	1.0799999999999996e-4
chr14-061036962-G-*	chr14	61036962	G	*	1644	PASS	0	none	0.094762	4	78	0.094762
chr14-061036962-G-C	chr14	61036962	G	C	1644	PASS	0	none	0	0	78	1e-6
chr14-061036962-G-GTGTGTGTGTA	chr14	61036962	G	GTGTGTGTGTA	1644	PASS	9.6731e-4	afr	5.860000000000005e-4	0	78	9.6731e-4
chr14-061036964-G-*	chr14	61036964	G	*	20804.97	VQSRTrancheINDEL95.00to96.00	0	none	0.033218	3	96	0.033218
chr14-061036964-G-GTGTC	chr14	61036964	G	GTGTC	20804.97	VQSRTrancheINDEL95.00to96.00	0	none	9e-6	0	96	9e-6
chr14-061036964-G-GTGTGTGTA	chr14	61036964	G	GTGTGTGTA	20804.97	VQSRTrancheINDEL95.00to96.00	0.011469	afr	0.002462	0	96	0.011469
chr14-061036966-G-*	chr14	61036966	G	*	2247.97	VQSRTrancheINDEL95.00to96.00	0	none	0.01230499999999998	0	112	0.01230499999999998
chr14-061036966-G-GTGTGTA	chr14	61036966	G	GTGTGTA	2247.97	VQSRTrancheINDEL95.00to96.00	0.0022191	afr	8.210000000000002e-4	0	112	0.0022191
chr14-061037013-C-A	chr14	61037013	C	A	978	VQSRTrancheSNP99.70to99.80	0.001491	nfe	8.900000000000005e-4	2	46	0.001491
chr14-061037204-A-G	chr14	61037204	A	G	463218	PASS	0.084862	afr	0.036417	3	134	0.084862
chr14-061037241-A-G	chr14	61037241	A	G	7261	PASS	2.1638e-4	amr	4.950000000000003e-4	1	134	4.950000000000003e-4
chr14-061043206-T-C	chr14	61043206	T	C	19357455	PASS	0.98498	nfe	0.937454	130	134	0.98498
chr14-061043206-T-G	chr14	61043206	T	G	19357455	PASS	0	none	0	0	134	1e-6
chr14-061045996-C-G	chr14	61045996	C	G	450250	PASS	0.08584	afr	0.036736	3	134	0.08584
chr14-061051940-T-C	chr14	61051940	T	C	1189	PASS	0	none	0	1	134	1e-6
chr14-061052586-G-A	chr14	61052586	G	A	7510912	PASS	0.98497	nfe	0.900961	128	132	0.98497
chr14-061053129-A-T	chr14	61053129	A	T	55264	PASS	0	none	0.04209800000000002	0	0	0.04209800000000002
chr14-061078831-TTGGCGTGCAGTGG-T	chr14	61078831	TTGGCGTGCAGTGG	T	50.97	PASS	0	none	9e-6	0	0	9e-6
chr14-061078836-G-*	chr14	61078836	G	*	67	PASS	0	none	9e-6	0	0	9e-6
chr14-061078836-G-A	chr14	61078836	G	A	67	PASS	3.317e-5	nfe	2.2000000000000003e-5	0	0	3.317e-5
chr14-061078836-G-T	chr14	61078836	G	T	67	PASS	0	none	0	0	0	1e-6
chr14-061078844-G-GCCCCCCCCCCCCC	chr14	61078844	G	GCCCCCCCCCCCCC	50.97	PASS	0	none	9e-6	0	0	9e-6
chr14-061083476-G-A	chr14	61083476	G	A	178193	PASS	0.015275	nfe	0.01144399999999998	2	134	0.015275
chr14-061083476-G-C	chr14	61083476	G	C	178193	PASS	3.9543e-4	afr	0	0	134	3.9543e-4
chr14-061083594-AC-A	chr14	61083594	AC	A	7209.97	PASS	4.9855e-4	nfe	7.099999999999998e-5	1	134	4.9855e-4
chr14-061083595-C-*	chr14	61083595	C	*	2605	PASS	0	none	7.099999999999998e-5	1	134	7.099999999999998e-5
chr14-061083595-C-T	chr14	61083595	C	T	2605	PASS	7.54e-6	nfe	3.6999999999999985e-5	0	134	3.6999999999999985e-5
chr14-061083597-C-T	chr14	61083597	C	T	959207	PASS	0.068397	sas	0.03545900000000002	4	134	0.068397
chr14-061083679-G-T	chr14	61083679	G	T	44471	PASS	0.0027659	mid	0.00132599999999999	1	134	0.0027659
chr14-061083696-G-T	chr14	61083696	G	T	14019	PASS	8.8468e-4	nfe	3.820000000000003e-4	1	134	8.8468e-4
chr14-061176237-C-T	chr14	61176237	C	T	1128539	PASS	0.075275	nfe	0.041407	0	0	0.075275
chr14-061278699-A-G	chr14	61278699	A	G	5891	PASS	0	none	0.004273	0	0	0.004273
chr14-061278975-TCACACACA-ACACACACA	chr14	61278975	TCACACACA	ACACACACA	9050	PASS	0	none	3.6999999999999985e-5	0	0	3.6999999999999985e-5
chr14-061278975-TCACACACA-T	chr14	61278975	TCACACACA	T	9050	PASS	0	none	3.6999999999999985e-5	0	0	3.6999999999999985e-5
chr14-061278975-TCACACACA-TCA	chr14	61278975	TCACACACA	TCA	9050	PASS	0	none	1.47e-4	0	0	1.47e-4
chr14-061278975-TCACACACA-TCACA	chr14	61278975	TCACACACA	TCACA	9050	PASS	0	none	3.6999999999999985e-5	0	0	3.6999999999999985e-5
chr14-061278975-TCACACACA-TCACACACACA	chr14	61278975	TCACACACA	TCACACACACA	9050	PASS	0	none	3.6999999999999985e-5	0	0	3.6999999999999985e-5
chr14-061278975-TCACACACA-TCACACACACACA	chr14	61278975	TCACACACA	TCACACACACACA	9050	PASS	0	none	3.590000000000004e-4	0	0	3.590000000000004e-4
chr14-061278975-TCACACACA-TCACACACACACACA	chr14	61278975	TCACACACA	TCACACACACACACA	9050	PASS	0	none	4.480000000000004e-4	0	0	4.480000000000004e-4
chr14-061278975-TCACACACA-TCACACACACACACACA	chr14	61278975	TCACACACA	TCACACACACACACACA	9050	PASS	0	none	7.240000000000005e-4	0	0	7.240000000000005e-4
chr14-061278975-TCACACACA-TCACACACACACACACACA	chr14	61278975	TCACACACA	TCACACACACACACACACA	9050	PASS	0	none	9.130000000000004e-4	0	0	9.130000000000004e-4
chr14-061278975-TCACACACA-TCACACACACACACACACACA	chr14	61278975	TCACACACA	TCACACACACACACACACACA	9050	PASS	0	none	9.610000000000004e-4	0	0	9.610000000000004e-4
chr14-061278975-TCACACACA-TCACACACACACACACACACACA	chr14	61278975	TCACACACA	TCACACACACACACACACACACA	9050	PASS	0	none	1.87e-4	0	0	1.87e-4
chr14-061278975-TCACACACA-TCACACACACACACACACACACACA	chr14	61278975	TCACACACA	TCACACACACACACACACACACACA	9050	PASS	0	none	3.6999999999999985e-5	0	0	3.6999999999999985e-5
chr14-061279014-A-*	chr14	61279014	A	*	189	PASS	0	none	0	0	0	1e-6
chr14-061279014-A-C	chr14	61279014	A	C	189	PASS	0.032835	nfe	1.27e-4	0	0	0.032835
chr14-061279015-T-*	chr14	61279015	T	*	234	PASS	0	none	0	0	0	1e-6
chr14-061279015-T-A	chr14	61279015	T	A	234	PASS	0.046908	nfe	1.6699999999999994e-4	0	0	0.046908
chr14-061279016-G-C	chr14	61279016	G	C	210	PASS	0.05226	nfe	1.47e-4	0	0	0.05226
chr14-061279777-G-A	chr14	61279777	G	A	350	PASS	3.09e-6	nfe	0	1	114	3.09e-6
chr14-061279777-G-T	chr14	61279777	G	T	350	PASS	5.6e-5	amr	0	0	114	5.6e-5
chr14-061279985-G-T	chr14	61279985	G	T	115630	PASS	0.012246	nfe	0.005468	2	134	0.012246
chr14-061280806-C-T	chr14	61280806	C	T	6647	PASS	1.5287e-4	nfe	3.6999999999999985e-5	1	134	1.5287e-4
chr14-061280876-G-A	chr14	61280876	G	A	1767671	PASS	0.047685	mid	0.033171	2	134	0.047685
chr14-061280876-G-C	chr14	61280876	G	C	1767671	PASS	4.3867e-4	nfe	5.2999999999999994e-5	0	134	4.3867e-4
chr14-061280926-A-G	chr14	61280926	A	G	48722224	PASS	0.86097	mid	0.8380750000000005	113	134	0.86097
chr14-061321868-G-A	chr14	61321868	G	A	229	PASS	7.28e-6	nfe	0	1	122	7.28e-6
chr14-061321878-C-A	chr14	61321878	C	A	38336	PASS	0.0089503	nfe	0.004415	2	126	0.0089503
chr14-061321912-G-A	chr14	61321912	G	A	160340	PASS	0.061653	afr	0.019834	4	132	0.061653
chr14-061321918-A-C	chr14	61321918	A	C	102345	PASS	3.1e-6	nfe	9e-6	0	132	9e-6
chr14-061321918-A-G	chr14	61321918	A	G	102345	PASS	0.021937	nfe	0.01196699999999999	4	132	0.021937
chr14-061322098-C-T	chr14	61322098	C	T	600410	PASS	0.039879	amr	0.02314100000000001	6	134	0.039879
chr14-061322474-G-A	chr14	61322474	G	A	1560529	PASS	0.061698	nfe	0.060092000000000013	9	134	0.061698
chr14-061322518-T-C	chr14	61322518	T	C	529	PASS	3.1e-7	nfe	0	1	134	1e-6
chr14-061322600-C-G	chr14	61322600	C	G	15238873	PASS	0.99829	nfe	0.951571	134	134	0.99829
chr14-061322715-A-G	chr14	61322715	A	G	11265	PASS	0.002403	nfe	0.00127799999999999	1	132	0.002403
chr14-061322761-G-A	chr14	61322761	G	A	15234	PASS	0	none	0	0	108	1e-6
chr14-061322761-G-C	chr14	61322761	G	C	15234	PASS	0.0056726	nfe	0.002438	1	108	0.0056726
chr14-061322787-A-C	chr14	61322787	A	C	4068375	PASS	0.98278	eas	0.802098	72	78	0.98278
chr14-061322787-A-G	chr14	61322787	A	G	4068375	PASS	0	none	0	0	78	1e-6
chr14-061322787-A-T	chr14	61322787	A	T	4068375	PASS	7.5009e-4	afr	0	0	78	7.5009e-4
chr14-061390608-G-T	chr14	61390608	G	T	27628	PASS	0.053302	nfe	0.01521899999999999	0	0	0.053302
chr14-061390674-CAAA-AAAA	chr14	61390674	CAAA	AAAA	10140	VQSRTrancheINDEL95.00to96.00	0	none	0	0	0	1e-6
chr14-061390674-CAAA-C	chr14	61390674	CAAA	C	10140	VQSRTrancheINDEL95.00to96.00	0	none	0	0	0	1e-6
chr14-061390674-CAAA-CA	chr14	61390674	CAAA	CA	10140	VQSRTrancheINDEL95.00to96.00	0	none	0.002881	0	0	0.002881
chr14-061390674-CAAA-CAA	chr14	61390674	CAAA	CAA	10140	VQSRTrancheINDEL95.00to96.00	0	none	0.002207	0	0	0.002207
chr14-061390674-CAAA-CAAAA	chr14	61390674	CAAA	CAAAA	10140	VQSRTrancheINDEL95.00to96.00	0	none	0.00154099999999999	0	0	0.00154099999999999
chr14-061390674-CAAA-CAAAAA	chr14	61390674	CAAA	CAAAAA	10140	VQSRTrancheINDEL95.00to96.00	0	none	2.2000000000000003e-5	0	0	2.2000000000000003e-5
chr14-061390674-CAAA-CTAAA	chr14	61390674	CAAA	CTAAA	10140	VQSRTrancheINDEL95.00to96.00	0	none	9e-6	0	0	9e-6
chr14-061390675-A-*	chr14	61390675	A	*	85764	PASS	0	none	0.00514	0	0	0.00514
chr14-061390675-A-C	chr14	61390675	A	C	85764	PASS	0	none	9e-6	0	0	9e-6
chr14-061390675-A-T	chr14	61390675	A	T	85764	PASS	0.11592	nfe	0.037584	0	0	0.11592
chr14-061390676-A-*	chr14	61390676	A	*	85428	PASS	0	none	0.002731	0	0	0.002731
chr14-061390676-A-C	chr14	61390676	A	C	85428	PASS	0.074678	nfe	0.037584	0	0	0.074678
chr14-061391251-A-G	chr14	61391251	A	G	3755446	PASS	0.41984	afr	0.181694	18	134	0.41984
chr14-061391389-G-A	chr14	61391389	G	A	94838	PASS	0	none	0	0	134	1e-6
chr14-061391389-G-C	chr14	61391389	G	C	94838	PASS	0.015435	sas	0.00974599999999999	1	134	0.015435
chr14-061442459-T-C	chr14	61442459	T	C	109188	PASS	0.76778	nfe	0.073932	0	0	0.76778
chr14-061442459-T-G	chr14	61442459	T	G	109188	PASS	0	none	0	0	0	1e-6
chr14-061442625-A-G	chr14	61442625	A	G	582384	PASS	0.83865	nfe	0.29306899999999964	0	0	0.83865
chr14-061442759-C-T	chr14	61442759	C	T	9766	PASS	0.0024133	amr	0.003007	0	2	0.003007
chr14-061442798-T-C	chr14	61442798	T	C	3305	PASS	0.0013265	nfe	0.00103299999999999	0	36	0.0013265
chr14-061443305-A-G	chr14	61443305	A	G	1462	PASS	6.928e-5	nfe	2.2000000000000003e-5	1	134	6.928e-5
chr14-061449033-G-A	chr14	61449033	G	A	12779316	PASS	0.82566	amr	0.7171140000000003	110	134	0.82566
chr14-061449319-TCTCC-T	chr14	61449319	TCTCC	T	7807.97	VQSRTrancheINDEL95.00to96.00	0.0039735	sas	0.00169399999999999	1	134	0.0039735
chr14-061449363-G-A	chr14	61449363	G	A	384823	PASS	0.052362	eas	0.03362300000000002	7	134	0.052362
chr14-061449363-G-T	chr14	61449363	G	T	384823	PASS	0	none	0	0	134	1e-6
chr14-061450697-T-A	chr14	61450697	T	A	302	PASS	6.1e-7	nfe	0	1	134	1e-6
chr14-061451018-T-C	chr14	61451018	T	C	108362	PASS	0.013985	nfe	0.007353	4	134	0.013985
chr14-061453479-CCTTT-C	chr14	61453479	CCTTT	C	918402	PASS	0.39988	afr	0.04478500000000001	1	134	0.39988
chr14-061453479-CCTTT-CCTTTCTTT	chr14	61453479	CCTTT	CCTTTCTTT	918402	PASS	0	none	1.6699999999999994e-4	0	134	1.6699999999999994e-4
chr14-061453479-CCTTT-CCTTTCTTTCTTT	chr14	61453479	CCTTT	CCTTTCTTTCTTT	918402	PASS	0	none	0	0	134	1e-6
chr14-061453479-CCTTT-TCTTT	chr14	61453479	CCTTT	TCTTT	918402	PASS	0	none	0	0	134	1e-6
chr14-061453482-TTCTTTCTTTCTTTC-*	chr14	61453482	TTCTTTCTTTCTTTC	*	263.97	VQSRTrancheINDEL95.00to96.00	0	none	0.04481100000000001	1	134	0.04481100000000001
chr14-061453482-TTCTTTCTTTCTTTC-T	chr14	61453482	TTCTTTCTTTCTTTC	T	263.97	VQSRTrancheINDEL95.00to96.00	5.66e-6	nfe	9e-6	0	134	9e-6
chr14-061456967-A-C	chr14	61456967	A	C	27264	PASS	0	none	0	0	130	1e-6
chr14-061456967-A-G	chr14	61456967	A	G	27264	PASS	0.0061267	nfe	0.002816	1	130	0.0061267
chr14-061456967-A-T	chr14	61456967	A	T	27264	PASS	0	none	0	0	130	1e-6
chr14-061457374-GGTGT-G	chr14	61457374	GGTGT	G	1531731	VQSRTrancheINDEL95.00to96.00	4.01e-6	sas	3.6999999999999985e-5	0	132	3.6999999999999985e-5
chr14-061457374-GGTGT-GGT	chr14	61457374	GGTGT	GGT	1531731	VQSRTrancheINDEL95.00to96.00	0	none	0.02645100000000002	3	132	0.02645100000000002
chr14-061457374-GGTGT-GGTGTGT	chr14	61457374	GGTGT	GGTGTGT	1531731	VQSRTrancheINDEL95.00to96.00	0	none	7.980000000000003e-4	0	132	7.980000000000003e-4
chr14-061457374-GGTGT-GTGTGT	chr14	61457374	GGTGT	GTGTGT	1531731	VQSRTrancheINDEL95.00to96.00	0	none	5.2999999999999994e-5	0	132	5.2999999999999994e-5
chr14-061457374-GGTGT-TGTGT	chr14	61457374	GGTGT	TGTGT	1531731	VQSRTrancheINDEL95.00to96.00	0	none	0.061052	0	132	0.061052
chr14-061457376-T-*	chr14	61457376	T	*	4017	PASS	0	none	0.02655900000000001	3	132	0.02655900000000001
chr14-061457376-T-G	chr14	61457376	T	G	4017	PASS	2.1291e-4	sas	1.27e-4	0	132	2.1291e-4
chr14-061485352-A-G	chr14	61485352	A	G	22370	PASS	0.0031467	nfe	0.00157099999999999	2	134	0.0031467
chr14-061485406-G-A	chr14	61485406	G	A	17484909	PASS	1.4702e-4	nfe	3.6999999999999985e-5	0	134	1.4702e-4
chr14-061485406-G-C	chr14	61485406	G	C	17484909	PASS	0.95893	amr	0.9162920000000008	126	134	0.95893
chr14-061485415-A-G	chr14	61485415	A	G	18132537	PASS	0.95909	amr	0.9166980000000008	126	134	0.95909
chr14-061485711-T-C	chr14	61485711	T	C	15341836	PASS	0.96776	amr	0.9290000000000004	126	134	0.96776
chr14-061485711-T-TTA	chr14	61485711	T	TTA	15341836	PASS	0	none	0	0	134	1e-6
chr14-061528705-C-T	chr14	61528705	C	T	1891608	PASS	0.96558	nfe	0.7238020000000003	2	2	0.96558
chr14-061528742-T-G	chr14	61528742	T	G	238909	PASS	0.10749	afr	0.06721800000000001	1	6	0.10749
chr14-061528955-C-*	chr14	61528955	C	*	5650154	PASS	0	none	0	0	128	1e-6
chr14-061528955-C-T	chr14	61528955	C	T	5650154	PASS	0.83886	nfe	0.7272860000000005	101	128	0.83886
chr14-061528973-CGTGTGTGTGT-C	chr14	61528973	CGTGTGTGTGT	C	6861163	PASS	0.0027071	mid	2.09e-4	0	94	0.0027071
chr14-061528973-CGTGTGTGTGT-CATGTGTGTGTGTGTGT	chr14	61528973	CGTGTGTGTGT	CATGTGTGTGTGTGTGT	6861163	PASS	0	none	0	0	94	1e-6
chr14-061528973-CGTGTGTGTGT-CATGTGTGTGTGTGTGTGT	chr14	61528973	CGTGTGTGTGT	CATGTGTGTGTGTGTGTGT	6861163	PASS	0	none	3.6999999999999985e-5	0	94	3.6999999999999985e-5
chr14-061528973-CGTGTGTGTGT-CATGTGTGTGTGTGTGTGTGT	chr14	61528973	CGTGTGTGTGT	CATGTGTGTGTGTGTGTGTGT	6861163	PASS	0	none	2.5100000000000014e-4	0	94	2.5100000000000014e-4
chr14-061528973-CGTGTGTGTGT-CGGGGGTGTGTGTGTGTGTGTGTGT	chr14	61528973	CGTGTGTGTGT	CGGGGGTGTGTGTGTGTGTGTGTGT	6861163	PASS	0	none	0	0	94	1e-6
chr14-061528973-CGTGTGTGTGT-CGGGTGTGTGTGT	chr14	61528973	CGTGTGTGTGT	CGGGTGTGTGTGT	6861163	PASS	0	none	9e-6	0	94	9e-6
chr14-061528973-CGTGTGTGTGT-CGGGTGTGTGTGTGTGTGTGT	chr14	61528973	CGTGTGTGTGT	CGGGTGTGTGTGTGTGTGTGT	6861163	PASS	0	none	5.2999999999999994e-5	0	94	5.2999999999999994e-5
chr14-061528973-CGTGTGTGTGT-CGT	chr14	61528973	CGTGTGTGTGT	CGT	6861163	PASS	0	none	4.270000000000005e-4	1	94	4.270000000000005e-4
chr14-061528973-CGTGTGTGTGT-CGTGGGTGTGTGTGTGTGTGTGT	chr14	61528973	CGTGTGTGTGT	CGTGGGTGTGTGTGTGTGTGTGT	6861163	PASS	0	none	0	0	94	1e-6
chr14-061528973-CGTGTGTGTGT-CGTGGGTGTGTGTGTGTGTGTGTGTGTGTGT	chr14	61528973	CGTGTGTGTGT	CGTGGGTGTGTGTGTGTGTGTGTGTGTGTGT	6861163	PASS	0	none	0	0	94	1e-6
chr14-061528973-CGTGTGTGTGT-CGTGT	chr14	61528973	CGTGTGTGTGT	CGTGT	6861163	PASS	0	none	0.003876	1	94	0.003876
chr14-061528973-CGTGTGTGTGT-CGTGTGGGTGTGTGTGTGTGT	chr14	61528973	CGTGTGTGTGT	CGTGTGGGTGTGTGTGTGTGT	6861163	PASS	0	none	0	0	94	1e-6
chr14-061528973-CGTGTGTGTGT-CGTGTGT	chr14	61528973	CGTGTGTGTGT	CGTGTGT	6861163	PASS	0	none	0.005925	0	94	0.005925
chr14-061528973-CGTGTGTGTGT-CGTGTGTGAGTGTGTGTGTGTGTGTGT	chr14	61528973	CGTGTGTGTGT	CGTGTGTGAGTGTGTGTGTGTGTGTGT	6861163	PASS	0	none	0	0	94	1e-6
chr14-061528973-CGTGTGTGTGT-CGTGTGTGT	chr14	61528973	CGTGTGTGTGT	CGTGTGTGT	6861163	PASS	0	none	0.060909	10	94	0.060909
chr14-061528973-CGTGTGTGTGT-CGTGTGTGTGGGTGTGTGTGTGT	chr14	61528973	CGTGTGTGTGT	CGTGTGTGTGGGTGTGTGTGTGT	6861163	PASS	0	none	0	0	94	1e-6
chr14-061528973-CGTGTGTGTGT-CGTGTGTGTGTGGGTGTGTGTGT	chr14	61528973	CGTGTGTGTGT	CGTGTGTGTGTGGGTGTGTGTGT	6861163	PASS	0	none	0	0	94	1e-6
chr14-061528973-CGTGTGTGTGT-CGTGTGTGTGTGT	chr14	61528973	CGTGTGTGTGT	CGTGTGTGTGTGT	6861163	PASS	0	none	0.013814	1	94	0.013814
chr14-061528973-CGTGTGTGTGT-CGTGTGTGTGTGTGGGTGTGTGTGTGTGTGTGTGT	chr14	61528973	CGTGTGTGTGT	CGTGTGTGTGTGTGGGTGTGTGTGTGTGTGTGTGT	6861163	PASS	0	none	0	0	94	1e-6
chr14-061528973-CGTGTGTGTGT-CGTGTGTGTGTGTGT	chr14	61528973	CGTGTGTGTGT	CGTGTGTGTGTGTGT	6861163	PASS	0	none	0.03417100000000001	0	94	0.03417100000000001
chr14-061528973-CGTGTGTGTGT-CGTGTGTGTGTGTGTGT	chr14	61528973	CGTGTGTGTGT	CGTGTGTGTGTGTGTGT	6861163	PASS	0	none	0.09434800000000002	6	94	0.09434800000000002
chr14-061528973-CGTGTGTGTGT-CGTGTGTGTGTGTGTGTGT	chr14	61528973	CGTGTGTGTGT	CGTGTGTGTGTGTGTGTGT	6861163	PASS	0	none	0.126287	18	94	0.126287
chr14-061528973-CGTGTGTGTGT-CGTGTGTGTGTGTGTGTGTGT	chr14	61528973	CGTGTGTGTGT	CGTGTGTGTGTGTGTGTGTGT	6861163	PASS	0	none	0.3187989999999993	36	94	0.3187989999999993
chr14-061528973-CGTGTGTGTGT-CGTGTGTGTGTGTGTGTGTGTGT	chr14	61528973	CGTGTGTGTGT	CGTGTGTGTGTGTGTGTGTGTGT	6861163	PASS	0	none	0.105667	16	94	0.105667
chr14-061528973-CGTGTGTGTGT-CGTGTGTGTGTGTGTGTGTGTGTGT	chr14	61528973	CGTGTGTGTGT	CGTGTGTGTGTGTGTGTGTGTGTGT	6861163	PASS	0	none	0.047695	2	94	0.047695
chr14-061528973-CGTGTGTGTGT-CGTGTGTGTGTGTGTGTGTGTGTGTGT	chr14	61528973	CGTGTGTGTGT	CGTGTGTGTGTGTGTGTGTGTGTGTGT	6861163	PASS	0	none	0.01012599999999999	0	94	0.01012599999999999
chr14-061528973-CGTGTGTGTGT-CGTGTGTGTGTGTGTGTGTGTGTGTGTGT	chr14	61528973	CGTGTGTGTGT	CGTGTGTGTGTGTGTGTGTGTGTGTGTGT	6861163	PASS	0	none	0.0038	0	94	0.0038
chr14-061528973-CGTGTGTGTGT-CGTGTGTGTGTGTGTGTGTGTGTGTGTGTGT	chr14	61528973	CGTGTGTGTGT	CGTGTGTGTGTGTGTGTGTGTGTGTGTGTGT	6861163	PASS	0	none	0.00147099999999999	0	94	0.00147099999999999
chr14-061528973-CGTGTGTGTGT-CGTGTGTGTGTGTGTGTGTGTGTGTGTGTGTGT	chr14	61528973	CGTGTGTGTGT	CGTGTGTGTGTGTGTGTGTGTGTGTGTGTGTGT	6861163	PASS	0	none	0.00105899999999999	0	94	0.00105899999999999
chr14-061528973-CGTGTGTGTGT-CGTGTGTGTGTGTGTGTGTGTGTGTGTGTGTGTGT	chr14	61528973	CGTGTGTGTGT	CGTGTGTGTGTGTGTGTGTGTGTGTGTGTGTGTGT	6861163	PASS	0	none	0.00103499999999999	0	94	0.00103499999999999
chr14-061528973-CGTGTGTGTGT-CGTGTGTGTGTGTGTGTGTGTGTGTGTGTGTGTGTGT	chr14	61528973	CGTGTGTGTGT	CGTGTGTGTGTGTGTGTGTGTGTGTGTGTGTGTGTGT	6861163	PASS	0	none	2.5100000000000014e-4	0	94	2.5100000000000014e-4
chr14-061528973-CGTGTGTGTGT-CGTGTGTGTGTGTGTGTGTGTGTGTGTGTGTGTGTGTGT	chr14	61528973	CGTGTGTGTGT	CGTGTGTGTGTGTGTGTGTGTGTGTGTGTGTGTGTGTGT	6861163	PASS	0	none	0	0	94	1e-6
chr14-061528973-CGTGTGTGTGT-TGTGTGTGTGT	chr14	61528973	CGTGTGTGTGT	TGTGTGTGTGT	6861163	PASS	0	none	5.2999999999999994e-5	0	94	5.2999999999999994e-5
chr14-061528976-GT-*	chr14	61528976	GT	*	653	VQSRTrancheINDEL95.00to96.00	0	none	0.01455599999999999	2	110	0.01455599999999999
chr14-061528976-GT-AT	chr14	61528976	GT	AT	653	VQSRTrancheINDEL95.00to96.00	0	none	2.2000000000000003e-5	0	110	2.2000000000000003e-5
chr14-061528976-GT-G	chr14	61528976	GT	G	653	VQSRTrancheINDEL95.00to96.00	0	none	5.2999999999999994e-5	0	110	5.2999999999999994e-5
chr14-061528976-GT-TT	chr14	61528976	GT	TT	653	VQSRTrancheINDEL95.00to96.00	0	none	0	0	110	1e-6
chr14-061528981-T-*	chr14	61528981	T	*	37.97	VQSRTrancheINDEL96.00to97.00	0	none	9.640000000000004e-4	1	126	9.640000000000004e-4
chr14-061528981-T-TGTGTGG	chr14	61528981	T	TGTGTGG	37.97	VQSRTrancheINDEL96.00to97.00	0	none	0	0	126	1e-6
chr14-061529005-TGC-CGC	chr14	61529005	TGC	CGC	232160	PASS	0	none	0.00142399999999999	0	128	0.00142399999999999
chr14-061529005-TGC-T	chr14	61529005	TGC	T	232160	PASS	0	none	0	0	128	1e-6
chr14-061529005-TGC-TGAGC	chr14	61529005	TGC	TGAGC	232160	PASS	0	none	0	0	128	1e-6
chr14-061529005-TGC-TGCGC	chr14	61529005	TGC	TGCGC	232160	PASS	0	none	0	0	128	1e-6
chr14-061529005-TGC-TGTGCGC	chr14	61529005	TGC	TGTGCGC	232160	PASS	0	none	5.180000000000002e-4	0	128	5.180000000000002e-4
chr14-061529005-TGC-TGTGTGCGC	chr14	61529005	TGC	TGTGTGCGC	232160	PASS	0	none	5.41e-4	0	128	5.41e-4
chr14-061529005-TGC-TGTGTGCGCGC	chr14	61529005	TGC	TGTGTGCGCGC	232160	PASS	0	none	2.2000000000000003e-5	0	128	2.2000000000000003e-5
chr14-061529005-TGC-TGTGTGTGAGC	chr14	61529005	TGC	TGTGTGTGAGC	232160	PASS	0	none	9e-6	0	128	9e-6
chr14-061529005-TGC-TGTGTGTGCGC	chr14	61529005	TGC	TGTGTGTGCGC	232160	PASS	0	none	7.740000000000004e-4	0	128	7.740000000000004e-4
chr14-061529005-TGC-TGTGTGTGCGCGC	chr14	61529005	TGC	TGTGTGTGCGCGC	232160	PASS	0	none	2.2000000000000003e-5	0	128	2.2000000000000003e-5
chr14-061529005-TGC-TGTGTGTGTGCGC	chr14	61529005	TGC	TGTGTGTGTGCGC	232160	PASS	0	none	0.00159499999999999	0	128	0.00159499999999999
chr14-061529005-TGC-TGTGTGTGTGCGCGC	chr14	61529005	TGC	TGTGTGTGTGCGCGC	232160	PASS	0	none	9e-6	0	128	9e-6
chr14-061529005-TGC-TGTGTGTGTGTGCGC	chr14	61529005	TGC	TGTGTGTGTGTGCGC	232160	PASS	0	none	0.002715	0	128	0.002715
chr14-061529005-TGC-TGTGTGTGTGTGCGCGC	chr14	61529005	TGC	TGTGTGTGTGTGCGCGC	232160	PASS	0	none	5.2999999999999994e-5	0	128	5.2999999999999994e-5
chr14-061529005-TGC-TGTGTGTGTGTGTGCGC	chr14	61529005	TGC	TGTGTGTGTGTGTGCGC	232160	PASS	0	none	0.00149699999999999	0	128	0.00149699999999999
chr14-061529005-TGC-TGTGTGTGTGTGTGCGCGC	chr14	61529005	TGC	TGTGTGTGTGTGTGCGCGC	232160	PASS	0	none	1.0799999999999996e-4	0	128	1.0799999999999996e-4
chr14-061529005-TGC-TGTGTGTGTGTGTGTGCGC	chr14	61529005	TGC	TGTGTGTGTGTGTGTGCGC	232160	PASS	0	none	0.002414	0	128	0.002414
chr14-061529005-TGC-TGTGTGTGTGTGTGTGCGCGC	chr14	61529005	TGC	TGTGTGTGTGTGTGTGCGCGC	232160	PASS	0	none	7.099999999999998e-5	0	128	7.099999999999998e-5
chr14-061529005-TGC-TGTGTGTGTGTGTGTGTGCGC	chr14	61529005	TGC	TGTGTGTGTGTGTGTGTGCGC	232160	PASS	0	none	0.002841	0	128	0.002841
chr14-061529005-TGC-TGTGTGTGTGTGTGTGTGCGCGC	chr14	61529005	TGC	TGTGTGTGTGTGTGTGTGCGCGC	232160	PASS	0	none	8.9e-5	1	128	8.9e-5
chr14-061529005-TGC-TGTGTGTGTGTGTGTGTGTGCGC	chr14	61529005	TGC	TGTGTGTGTGTGTGTGTGTGCGC	232160	PASS	0	none	0.004083	0	128	0.004083
chr14-061529005-TGC-TGTGTGTGTGTGTGTGTGTGCGCGC	chr14	61529005	TGC	TGTGTGTGTGTGTGTGTGTGCGCGC	232160	PASS	0	none	3.820000000000003e-4	0	128	3.820000000000003e-4
chr14-061529005-TGC-TGTGTGTGTGTGTGTGTGTGTGCGC	chr14	61529005	TGC	TGTGTGTGTGTGTGTGTGTGTGCGC	232160	PASS	0	none	0.00105999999999999	0	128	0.00105999999999999
chr14-061529005-TGC-TGTGTGTGTGTGTGTGTGTGTGCGCGC	chr14	61529005	TGC	TGTGTGTGTGTGTGTGTGTGTGCGCGC	232160	PASS	0	none	0	0	128	1e-6
chr14-061529005-TGC-TGTGTGTGTGTGTGTGTGTGTGTGCGC	chr14	61529005	TGC	TGTGTGTGTGTGTGTGTGTGTGTGCGC	232160	PASS	0	none	5.180000000000002e-4	0	128	5.180000000000002e-4
chr14-061529005-TGC-TGTGTGTGTGTGTGTGTGTGTGTGTGCGC	chr14	61529005	TGC	TGTGTGTGTGTGTGTGTGTGTGTGTGCGC	232160	PASS	0	none	3.6999999999999985e-5	0	128	3.6999999999999985e-5
chr14-061529005-TGC-TGTGTGTGTGTGTGTGTGTGTGTGTGTGCGC	chr14	61529005	TGC	TGTGTGTGTGTGTGTGTGTGTGTGTGTGCGC	232160	PASS	0	none	0	0	128	1e-6
chr14-061529011-T-*	chr14	61529011	T	*	4005	VQSRTrancheINDEL99.50to99.90	0	none	0.00179199999999999	0	114	0.00179199999999999
chr14-061529011-T-A	chr14	61529011	T	A	4005	VQSRTrancheINDEL99.50to99.90	8.988e-5	nfe	1.6699999999999994e-4	0	114	1.6699999999999994e-4
chr14-061529011-T-G	chr14	61529011	T	G	4005	VQSRTrancheINDEL99.50to99.90	6.2541e-4	mid	0.002014	0	114	0.002014
chr14-061529011-T-TG	chr14	61529011	T	TG	4005	VQSRTrancheINDEL99.50to99.90	1.4388e-4	amr	9e-6	0	114	1.4388e-4
chr14-061529011-T-TGTG	chr14	61529011	T	TGTG	4005	VQSRTrancheINDEL99.50to99.90	1.2395e-4	amr	2.09e-4	0	114	2.09e-4
chr14-061529011-T-TGTGTG	chr14	61529011	T	TGTGTG	4005	VQSRTrancheINDEL99.50to99.90	3.599e-5	sas	4.05e-4	0	114	4.05e-4
chr14-061529011-T-TGTGTGTG	chr14	61529011	T	TGTGTGTG	4005	VQSRTrancheINDEL99.50to99.90	2.734e-5	sas	1.88e-4	0	114	1.88e-4
chr14-061529011-T-TGTGTGTGTG	chr14	61529011	T	TGTGTGTGTG	4005	VQSRTrancheINDEL99.50to99.90	2.734e-5	sas	4.270000000000005e-4	0	114	4.270000000000005e-4
chr14-061529011-T-TGTGTGTGTGTGTG	chr14	61529011	T	TGTGTGTGTGTGTG	4005	VQSRTrancheINDEL99.50to99.90	1.186e-5	afr	9e-6	0	114	1.186e-5
chr14-061529011-T-TGTGTGTGTGTGTGTG	chr14	61529011	T	TGTGTGTGTGTGTGTG	4005	VQSRTrancheINDEL99.50to99.90	0	none	0	0	114	1e-6
chr14-061529029-T-A	chr14	61529029	T	A	2263	PASS	1.5971e-4	amr	8.9e-5	1	82	1.5971e-4
chr14-061529029-T-G	chr14	61529029	T	G	2263	PASS	8.25e-6	nfe	5.2999999999999994e-5	0	82	5.2999999999999994e-5
chr14-061529300-C-A	chr14	61529300	C	A	1041215	PASS	0	none	9e-6	0	130	9e-6
chr14-061529300-C-G	chr14	61529300	C	G	1041215	PASS	0.17757	afr	0.11375000000000002	20	130	0.17757
chr14-061530301-TAAAAAAAC-AAAAAAAAC	chr14	61530301	TAAAAAAAC	AAAAAAAAC	5989877	PASS	0	none	0.7149480000000001	102	134	0.7149480000000001
chr14-061530301-TAAAAAAAC-T	chr14	61530301	TAAAAAAAC	T	5989877	PASS	0	none	2.2000000000000003e-5	0	134	2.2000000000000003e-5
chr14-061530301-TAAAAAAAC-TAAAAAAAAC	chr14	61530301	TAAAAAAAC	TAAAAAAAAC	5989877	PASS	0	none	1.0799999999999996e-4	0	134	1.0799999999999996e-4
chr14-061530508-C-T	chr14	61530508	C	T	20958921	PASS	0.86963	amr	0.8033480000000007	112	134	0.86963
chr14-061530675-T-*	chr14	61530675	T	*	10462322	PASS	0	none	0	0	134	1e-6
chr14-061530675-T-C	chr14	61530675	T	C	10462322	PASS	0.92969	eas	0.8298130000000001	112	134	0.92969
chr14-061547691-G-A	chr14	61547691	G	A	29531	PASS	0.0019721	nfe	0.00164499999999999	1	134	0.0019721
chr14-061547961-G-A	chr14	61547961	G	A	844	PASS	7.926e-5	nfe	0	1	134	7.926e-5
chr14-061548023-C-A	chr14	61548023	C	A	55641	PASS	0.010106	nfe	0.005031	3	134	0.010106
chr14-061549669-CTTT-C	chr14	61549669	CTTT	C	777954	ExcessHet	0	none	0	0	108	1e-6
chr14-061549669-CTTT-CT	chr14	61549669	CTTT	CT	777954	ExcessHet	0	none	3.820000000000003e-4	0	108	3.820000000000003e-4
chr14-061549669-CTTT-CTT	chr14	61549669	CTTT	CTT	777954	ExcessHet	0	none	0.085964	7	108	0.085964
chr14-061549669-CTTT-CTTTT	chr14	61549669	CTTT	CTTTT	777954	ExcessHet	0	none	0.098488	12	108	0.098488
chr14-061549669-CTTT-CTTTTT	chr14	61549669	CTTT	CTTTTT	777954	ExcessHet	0	none	5.870000000000005e-4	1	108	5.870000000000005e-4
chr14-061549669-CTTT-TTTT	chr14	61549669	CTTT	TTTT	777954	ExcessHet	0	none	0	0	108	1e-6
chr14-061549833-CT-C	chr14	61549833	CT	C	9901.97	PASS	0.001603	mid	2.5100000000000014e-4	1	134	0.001603
chr14-061550076-G-A	chr14	61550076	G	A	7236	PASS	0.0015251	nfe	0.00101199999999999	1	120	0.0015251
chr14-061550106-A-T	chr14	61550106	A	T	467	PASS	0	none	0	1	106	1e-6
chr14-061550417-G-A	chr14	61550417	G	A	15090	PASS	0	none	0.00856799999999998	0	0	0.00856799999999998
chr14-061560972-A-G	chr14	61560972	A	G	133572	PASS	0.86371	nfe	0.09349200000000002	0	0	0.86371
chr14-061653495-C-T	chr14	61653495	C	T	90069	PASS	0.013089	nfe	0.006577	2	134	0.013089
chr14-061653857-C-T	chr14	61653857	C	T	8661295	PASS	0.75887	nfe	0.6408960000000007	105	134	0.75887
chr14-061653936-GA-AA	chr14	61653936	GA	AA	8434882	PASS	0	none	9e-6	0	128	9e-6
chr14-061653936-GA-G	chr14	61653936	GA	G	8434882	PASS	0.88611	eas	0.7205710000000003	105	128	0.88611
chr14-061654049-T-G	chr14	61654049	T	G	5266128	PASS	0.79835	nfe	0.6250630000000003	76	96	0.79835
chr14-061656688-T-C	chr14	61656688	T	C	172387	PASS	0.83491	nfe	0.11642900000000002	0	0	0.83491
chr14-061656838-G-C	chr14	61656838	G	C	112820	PASS	0.59291	nfe	0.076201	0	0	0.59291
chr14-061657486-A-G	chr14	61657486	A	G	487	VQSRTrancheSNP99.70to99.80	6.02e-6	nfe	0	1	132	6.02e-6
chr14-061657661-G-T	chr14	61657661	G	T	53104	PASS	0.0035491	nfe	0.00209	1	134	0.0035491
chr14-061657790-C-A	chr14	61657790	C	A	288	VQSRTrancheSNP99.80to99.90	4.077e-5	nfe	5.640000000000005e-4	0	118	5.640000000000005e-4
chr14-061657796-G-A	chr14	61657796	G	A	6669018	PASS	0	none	9e-6	0	126	9e-6
chr14-061657796-G-T	chr14	61657796	G	T	6669018	PASS	0.87816	eas	0.7461720000000003	105	126	0.87816
chr14-061657816-C-A	chr14	61657816	C	A	364	VQSRTrancheSNP99.90to99.95	1.506e-5	nfe	3.3800000000000046e-4	0	110	3.3800000000000046e-4
chr14-061657816-C-T	chr14	61657816	C	T	364	VQSRTrancheSNP99.90to99.95	0	none	3.6999999999999985e-5	0	110	3.6999999999999985e-5
chr14-061658081-A-G	chr14	61658081	A	G	149343	PASS	0.097599	eas	0.04744	0	0	0.097599
chr14-061658110-A-C	chr14	61658110	A	C	36984	PASS	0	none	9e-6	0	0	9e-6
chr14-061658110-A-T	chr14	61658110	A	T	36984	PASS	0.075574	eas	0.01304699999999998	0	0	0.075574
chr14-061695469-G-A	chr14	61695469	G	A	41633	PASS	0.021223	nfe	0.01281699999999999	1	16	0.021223
chr14-061695469-G-C	chr14	61695469	G	C	41633	PASS	0	none	9e-6	0	16	9e-6
chr14-061695560-C-A	chr14	61695560	C	A	523699	PASS	0.050606	sas	0.04083800000000001	3	134	0.050606
chr14-061695717-C-G	chr14	61695717	C	G	55210	PASS	0.0039071	nfe	0.002215	1	134	0.0039071
chr14-061695934-T-C	chr14	61695934	T	C	3993	PASS	0.0017807	afr	8.9e-5	1	134	0.0017807
chr14-061695935-TG-T	chr14	61695935	TG	T	507624.97	PASS	9.278e-5	mid	3.6999999999999985e-5	0	134	9.278e-5
chr14-061695935-TG-TGG	chr14	61695935	TG	TGG	507624.97	PASS	0	none	0.03734900000000001	3	134	0.03734900000000001
chr14-061695935-TG-TGGG	chr14	61695935	TG	TGGG	507624.97	PASS	0	none	2.2999999999999995e-4	0	134	2.2999999999999995e-4
chr14-061695937-G-C	chr14	61695937	G	C	22963	PASS	0.0094481	eas	2.9400000000000004e-4	1	134	0.0094481
chr14-061695937-G-T	chr14	61695937	G	T	22963	PASS	0.0046848	eas	4.500000000000005e-4	0	134	0.0046848
chr14-061697530-C-*	chr14	61697530	C	*	2531933	PASS	0	none	3.150000000000005e-4	0	24	3.150000000000005e-4
chr14-061697530-C-T	chr14	61697530	C	T	2531933	PASS	0.98985	nfe	0.7584450000000007	24	24	0.98985
chr14-061697822-TC-T	chr14	61697822	TC	T	495.97	PASS	8.8e-7	nfe	0	1	134	1e-6
chr14-061697832-ATT-A	chr14	61697832	ATT	A	149269	ExcessHet	3.3e-7	nfe	1.88e-4	0	120	1.88e-4
chr14-061697832-ATT-AT	chr14	61697832	ATT	AT	149269	ExcessHet	0	none	0.01713800000000001	1	120	0.01713800000000001
chr14-061697832-ATT-ATTT	chr14	61697832	ATT	ATTT	149269	ExcessHet	0	none	0.03398300000000001	0	120	0.03398300000000001
chr14-061697832-ATT-ATTTT	chr14	61697832	ATT	ATTTT	149269	ExcessHet	0	none	4.720000000000004e-4	0	120	4.720000000000004e-4
chr14-061697832-ATT-ATTTTT	chr14	61697832	ATT	ATTTTT	149269	ExcessHet	0	none	0	0	120	1e-6
chr14-061697832-ATT-TTT	chr14	61697832	ATT	TTT	149269	ExcessHet	0	none	4.500000000000005e-4	0	120	4.500000000000005e-4
chr14-061720494-G-C	chr14	61720494	G	C	40383	PASS	0.0035011	nfe	0.00174299999999999	1	134	0.0035011
chr14-061720669-G-C	chr14	61720669	G	C	2539	PASS	1.0393e-4	nfe	1.88e-4	1	132	1.88e-4
chr14-061727394-CT-C	chr14	61727394	CT	C	31710.97	PASS	1.3209e-4	nfe	6.800000000000003e-4	0	132	6.800000000000003e-4
chr14-061727394-CT-CTT	chr14	61727394	CT	CTT	31710.97	PASS	0	none	0.01225499999999998	1	132	0.01225499999999998
chr14-061727394-CT-CTTT	chr14	61727394	CT	CTTT	31710.97	PASS	0	none	2.2000000000000003e-5	0	132	2.2000000000000003e-5
chr14-061727521-G-A	chr14	61727521	G	A	743961	PASS	0.058105	afr	0.01740800000000001	1	134	0.058105
chr14-061727737-C-T	chr14	61727737	C	T	82527	PASS	0.045114	afr	0.003727	1	130	0.045114
chr14-061736744-C-T	chr14	61736744	C	T	12306574	PASS	0.80455	nfe	0.6939890000000003	112	134	0.80455
chr14-061738030-TAAAA-T	chr14	61738030	TAAAA	T	1878910.97	ExcessHet	1.348e-5	nfe	1.27e-4	0	132	1.27e-4
chr14-061738030-TAAAA-TA	chr14	61738030	TAAAA	TA	1878910.97	ExcessHet	0	none	0.002464	0	132	0.002464
chr14-061738030-TAAAA-TAA	chr14	61738030	TAAAA	TAA	1878910.97	ExcessHet	0	none	0.043662	9	132	0.043662
chr14-061738030-TAAAA-TAAA	chr14	61738030	TAAAA	TAAA	1878910.97	ExcessHet	0	none	0.38040899999999966	56	132	0.38040899999999966
chr14-061738030-TAAAA-TAAAAA	chr14	61738030	TAAAA	TAAAAA	1878910.97	ExcessHet	0	none	0.02528500000000001	1	132	0.02528500000000001
chr14-061738030-TAAAA-TAAAAAA	chr14	61738030	TAAAA	TAAAAAA	1878910.97	ExcessHet	0	none	3.6000000000000035e-4	0	132	3.6000000000000035e-4
chr14-061738457-T-A	chr14	61738457	T	A	17005194	PASS	4.9e-5	amr	5.2999999999999994e-5	0	134	5.2999999999999994e-5
chr14-061738457-T-C	chr14	61738457	T	C	17005194	PASS	0.99451	nfe	0.9421140000000005	134	134	0.99451
chr14-061740062-ATTTTTTTT-A	chr14	61740062	ATTTTTTTT	A	55746	PASS	0	none	9e-6	0	0	9e-6
chr14-061740062-ATTTTTTTT-AT	chr14	61740062	ATTTTTTTT	AT	55746	PASS	0	none	9e-6	0	0	9e-6
chr14-061740062-ATTTTTTTT-ATT	chr14	61740062	ATTTTTTTT	ATT	55746	PASS	0	none	9e-6	0	0	9e-6
chr14-061740062-ATTTTTTTT-ATTT	chr14	61740062	ATTTTTTTT	ATTT	55746	PASS	0	none	1.0699999999999996e-4	0	0	1.0699999999999996e-4
chr14-061740062-ATTTTTTTT-ATTTT	chr14	61740062	ATTTTTTTT	ATTTT	55746	PASS	0	none	3.6999999999999985e-5	0	0	3.6999999999999985e-5
chr14-061740062-ATTTTTTTT-ATTTTT	chr14	61740062	ATTTTTTTT	ATTTTT	55746	PASS	0	none	3.3700000000000044e-4	0	0	3.3700000000000044e-4
chr14-061740062-ATTTTTTTT-ATTTTTT	chr14	61740062	ATTTTTTTT	ATTTTTT	55746	PASS	0	none	0.00156499999999999	0	0	0.00156499999999999
chr14-061740062-ATTTTTTTT-ATTTTTTT	chr14	61740062	ATTTTTTTT	ATTTTTTT	55746	PASS	0	none	0.00146699999999999	0	0	0.00146699999999999
chr14-061740062-ATTTTTTTT-ATTTTTTTTT	chr14	61740062	ATTTTTTTT	ATTTTTTTTT	55746	PASS	0	none	0.00100799999999999	0	0	0.00100799999999999
chr14-061740062-ATTTTTTTT-ATTTTTTTTTT	chr14	61740062	ATTTTTTTT	ATTTTTTTTTT	55746	PASS	0	none	0.002831	0	0	0.002831
chr14-061740062-ATTTTTTTT-ATTTTTTTTTTT	chr14	61740062	ATTTTTTTT	ATTTTTTTTTTT	55746	PASS	0	none	0.006244	0	0	0.006244
chr14-061740062-ATTTTTTTT-ATTTTTTTTTTTT	chr14	61740062	ATTTTTTTT	ATTTTTTTTTTTT	55746	PASS	0	none	0.01072499999999998	0	0	0.01072499999999998
chr14-061740062-ATTTTTTTT-ATTTTTTTTTTTTT	chr14	61740062	ATTTTTTTT	ATTTTTTTTTTTTT	55746	PASS	0	none	0.005627	0	0	0.005627
chr14-061740062-ATTTTTTTT-ATTTTTTTTTTTTTT	chr14	61740062	ATTTTTTTT	ATTTTTTTTTTTTTT	55746	PASS	0	none	0.002281	0	0	0.002281
chr14-061740062-ATTTTTTTT-ATTTTTTTTTTTTTTT	chr14	61740062	ATTTTTTTT	ATTTTTTTTTTTTTTT	55746	PASS	0	none	0.00124899999999999	0	0	0.00124899999999999
chr14-061740062-ATTTTTTTT-ATTTTTTTTTTTTTTTT	chr14	61740062	ATTTTTTTT	ATTTTTTTTTTTTTTTT	55746	PASS	0	none	1.0699999999999996e-4	0	0	1.0699999999999996e-4
chr14-061740062-ATTTTTTTT-ATTTTTTTTTTTTTTTTT	chr14	61740062	ATTTTTTTT	ATTTTTTTTTTTTTTTTT	55746	PASS	0	none	3.6999999999999985e-5	0	0	3.6999999999999985e-5
chr14-061740062-ATTTTTTTT-ATTTTTTTTTTTTTTTTTT	chr14	61740062	ATTTTTTTT	ATTTTTTTTTTTTTTTTTT	55746	PASS	0	none	9e-6	0	0	9e-6
chr14-061740062-ATTTTTTTT-TTTTTTTTT	chr14	61740062	ATTTTTTTT	TTTTTTTTT	55746	PASS	0	none	9e-6	0	0	9e-6
chr14-061740065-T-*	chr14	61740065	T	*	51	PASS	0	none	7.480000000000004e-4	0	0	7.480000000000004e-4
chr14-061740065-T-A	chr14	61740065	T	A	51	PASS	0	none	0	0	0	1e-6
chr14-061740088-C-*	chr14	61740088	C	*	129321	PASS	0	none	5.850000000000005e-4	0	0	5.850000000000005e-4
chr14-061740088-C-A	chr14	61740088	C	A	129321	PASS	0	none	3.6999999999999985e-5	0	0	3.6999999999999985e-5
chr14-061740088-C-G	chr14	61740088	C	G	129321	PASS	0.4355	nfe	0.09052400000000002	0	0	0.4355
chr14-061740129-T-C	chr14	61740129	T	C	643677	PASS	0.77099	nfe	0.34385499999999947	0	0	0.77099
chr14-061740195-T-G	chr14	61740195	T	G	1634677	PASS	0.74996	nfe	0.4830959999999995	0	0	0.74996
chr14-061740214-T-A	chr14	61740214	T	A	3026483	PASS	0.98467	nfe	0.7698150000000002	6	6	0.98467
chr14-061740434-T-A	chr14	61740434	T	A	108271	PASS	0.016644	mid	0.01021499999999999	2	134	0.016644
chr14-061740835-G-A	chr14	61740835	G	A	117330	PASS	0.0030512	nfe	0.00229	1	134	0.0030512
chr14-061740839-C-T	chr14	61740839	C	T	5266908	PASS	0.18828	mid	0.110779	12	134	0.18828
chr14-061740857-G-A	chr14	61740857	G	A	274075	PASS	0.03992	eas	0.005493	1	134	0.03992
chr14-061740895-A-T	chr14	61740895	A	T	314422	PASS	0.01077	nfe	0.006215	1	134	0.01077
chr14-061741242-G-A	chr14	61741242	G	A	221913	PASS	0.024055	mid	0.01178399999999999	2	134	0.024055
chr14-061741287-T-A	chr14	61741287	T	A	11485114	PASS	0	none	0	0	134	1e-6
chr14-061741287-T-C	chr14	61741287	T	C	11485114	PASS	0.96152	nfe	0.866006	130	134	0.96152
chr14-061741287-T-G	chr14	61741287	T	G	11485114	PASS	7.5e-7	nfe	0	0	134	1e-6
chr14-061744674-A-*	chr14	61744674	A	*	92371	PASS	0	none	0	0	134	1e-6
chr14-061744674-A-G	chr14	61744674	A	G	92371	PASS	0.015029	nfe	0.00792399999999998	1	134	0.015029
chr14-061744674-A-T	chr14	61744674	A	T	92371	PASS	0	none	0	0	134	1e-6
chr14-061744860-CGTGTGTGTGTGTGTGTGT-C	chr14	61744860	CGTGTGTGTGTGTGTGTGT	C	7205375	PASS	0.018551	afr	0.00174299999999999	0	126	0.018551
chr14-061744860-CGTGTGTGTGTGTGTGTGT-CGT	chr14	61744860	CGTGTGTGTGTGTGTGTGT	CGT	7205375	PASS	0	none	2.2000000000000003e-5	1	126	2.2000000000000003e-5
chr14-061744860-CGTGTGTGTGTGTGTGTGT-CGTGT	chr14	61744860	CGTGTGTGTGTGTGTGTGT	CGTGT	7205375	PASS	0	none	0.00174299999999999	0	126	0.00174299999999999
chr14-061744860-CGTGTGTGTGTGTGTGTGT-CGTGTGT	chr14	61744860	CGTGTGTGTGTGTGTGTGT	CGTGTGT	7205375	PASS	0	none	6.800000000000003e-4	0	126	6.800000000000003e-4
chr14-061744860-CGTGTGTGTGTGTGTGTGT-CGTGTGTGT	chr14	61744860	CGTGTGTGTGTGTGTGTGT	CGTGTGTGT	7205375	PASS	0	none	9.87999999999999e-4	0	126	9.87999999999999e-4
chr14-061744860-CGTGTGTGTGTGTGTGTGT-CGTGTGTGTGT	chr14	61744860	CGTGTGTGTGTGTGTGTGT	CGTGTGTGTGT	7205375	PASS	0	none	0.02041200000000001	4	126	0.02041200000000001
chr14-061744860-CGTGTGTGTGTGTGTGTGT-CGTGTGTGTGTGT	chr14	61744860	CGTGTGTGTGTGTGTGTGT	CGTGTGTGTGTGT	7205375	PASS	0	none	0.177264	29	126	0.177264
chr14-061744860-CGTGTGTGTGTGTGTGTGT-CGTGTGTGTGTGTGT	chr14	61744860	CGTGTGTGTGTGTGTGTGT	CGTGTGTGTGTGTGT	7205375	PASS	0	none	0.48156099999999946	66	126	0.48156099999999946
chr14-061744860-CGTGTGTGTGTGTGTGTGT-CGTGTGTGTGTGTGTGT	chr14	61744860	CGTGTGTGTGTGTGTGTGT	CGTGTGTGTGTGTGTGT	7205375	PASS	0	none	0.077159	13	126	0.077159
chr14-061744860-CGTGTGTGTGTGTGTGTGT-CGTGTGTGTGTGTGTGTGTGT	chr14	61744860	CGTGTGTGTGTGTGTGTGT	CGTGTGTGTGTGTGTGTGTGT	7205375	PASS	0	none	0.02065000000000001	4	126	0.02065000000000001
chr14-061744860-CGTGTGTGTGTGTGTGTGT-CGTGTGTGTGTGTGTGTGTGTGT	chr14	61744860	CGTGTGTGTGTGTGTGTGT	CGTGTGTGTGTGTGTGTGTGTGT	7205375	PASS	0	none	0.003219	0	126	0.003219
chr14-061744860-CGTGTGTGTGTGTGTGTGT-CGTGTGTGTGTGTGTGTGTGTGTGT	chr14	61744860	CGTGTGTGTGTGTGTGTGT	CGTGTGTGTGTGTGTGTGTGTGTGT	7205375	PASS	0	none	7.980000000000003e-4	0	126	7.980000000000003e-4
chr14-061744860-CGTGTGTGTGTGTGTGTGT-CGTGTGTGTGTGTGTGTGTGTGTGTGT	chr14	61744860	CGTGTGTGTGTGTGTGTGT	CGTGTGTGTGTGTGTGTGTGTGTGTGT	7205375	PASS	0	none	3.6999999999999985e-5	0	126	3.6999999999999985e-5
chr14-061744860-CGTGTGTGTGTGTGTGTGT-CGTGTGTGTGTGTGTGTGTGTGTGTGTGT	chr14	61744860	CGTGTGTGTGTGTGTGTGT	CGTGTGTGTGTGTGTGTGTGTGTGTGTGT	7205375	PASS	0	none	3.6999999999999985e-5	0	126	3.6999999999999985e-5
chr14-061744860-CGTGTGTGTGTGTGTGTGT-CGTGTGTGTGTGTGTGTGTGTGTGTGTGTGT	chr14	61744860	CGTGTGTGTGTGTGTGTGT	CGTGTGTGTGTGTGTGTGTGTGTGTGTGTGT	7205375	PASS	0	none	0	0	126	1e-6
chr14-061744860-CGTGTGTGTGTGTGTGTGT-TGTGTGTGTGTGTGTGTGT	chr14	61744860	CGTGTGTGTGTGTGTGTGT	TGTGTGTGTGTGTGTGTGT	7205375	PASS	0	none	1.88e-4	0	126	1.88e-4
chr14-061744861-G-*	chr14	61744861	G	*	1023	PASS	0	none	0.7421380000000002	109	122	0.7421380000000002
chr14-061744861-G-A	chr14	61744861	G	A	1023	PASS	0	none	7.970000000000003e-4	0	122	7.970000000000003e-4
chr14-061744869-G-*	chr14	61744869	G	*	292	PASS	0	none	0.00885899999999999	2	132	0.00885899999999999
chr14-061744869-G-A	chr14	61744869	G	A	292	PASS	0	none	1.6699999999999994e-4	0	132	1.6699999999999994e-4
chr14-061744871-G-*	chr14	61744871	G	*	82	PASS	0	none	0.006706	2	134	0.006706
chr14-061744871-G-A	chr14	61744871	G	A	82	PASS	0	none	1.6699999999999994e-4	0	134	1.6699999999999994e-4
chr14-061745470-T-G	chr14	61745470	T	G	1030	PASS	2.0947e-4	nfe	5.2999999999999994e-5	1	118	2.0947e-4
chr14-061745497-A-G	chr14	61745497	A	G	153954	PASS	0.026658	afr	0.013907	1	130	0.026658
chr14-061745578-A-G	chr14	61745578	A	G	219855	PASS	0.054778	afr	0.01711800000000001	1	134	0.054778
chr14-061745641-TAA-AAA	chr14	61745641	TAA	AAA	28790	ExcessHet	0	none	5.2999999999999994e-5	0	118	5.2999999999999994e-5
chr14-061745641-TAA-T	chr14	61745641	TAA	T	28790	ExcessHet	0	none	9e-6	0	118	9e-6
chr14-061745641-TAA-TA	chr14	61745641	TAA	TA	28790	ExcessHet	0	none	0.01109899999999999	0	118	0.01109899999999999
chr14-061745641-TAA-TAAA	chr14	61745641	TAA	TAAA	28790	ExcessHet	0	none	0.018719	3	118	0.018719
chr14-061745641-TAA-TAAAA	chr14	61745641	TAA	TAAAA	28790	ExcessHet	0	none	1.0799999999999996e-4	0	118	1.0799999999999996e-4
chr14-061745949-C-A	chr14	61745949	C	A	212456	PASS	0	none	0	0	116	1e-6
chr14-061745949-C-T	chr14	61745949	C	T	212456	PASS	0.025151	mid	0.01932400000000001	3	116	0.025151
chr14-061745950-G-A	chr14	61745950	G	A	135684	PASS	0.032561	afr	0.01542399999999999	1	114	0.032561
chr14-061745957-C-T	chr14	61745957	C	T	6630397	PASS	0.81311	nfe	0.6907760000000002	91	110	0.81311
chr14-061746835-T-G	chr14	61746835	T	G	8217933	PASS	0.87875	amr	0.7804870000000007	118	134	0.87875
chr14-061747130-T-C	chr14	61747130	T	C	13371498	PASS	0.88569	amr	0.7940300000000005	118	134	0.88569
chr14-061747211-A-AT	chr14	61747211	A	AT	6999750	PASS	0.86493	amr	0.7516700000000005	118	134	0.86493
chr14-061747211-A-T	chr14	61747211	A	T	6999750	PASS	9.31e-6	nfe	0	0	134	9.31e-6
chr14-061762213-C-*	chr14	61762213	C	*	6805852	PASS	0	none	0	0	126	1e-6
chr14-061762213-C-T	chr14	61762213	C	T	6805852	PASS	0.45073	sas	0.3034959999999993	30	126	0.45073
chr14-061762219-T-G	chr14	61762219	T	G	6554666	PASS	0.40008	sas	0.2816019999999997	31	124	0.40008
chr14-061762395-G-A	chr14	61762395	G	A	8728182	PASS	0.37891	sas	0.30273599999999995	35	132	0.37891
chr14-061762420-AGAGGCGTGCGGGCTTCG-A	chr14	61762420	AGAGGCGTGCGGGCTTCG	A	13485598.97	VQSRTrancheINDEL99.50to99.90	2.1353e-4	afr	3.6999999999999985e-5	0	132	2.1353e-4
chr14-061762420-AGAGGCGTGCGGGCTTCG-AGAGGCGCGCGGGCTTCGGAGGCGTGCGGGCTTCGGAGGCGTGCGGGCTTCGGAGGCGTGCGGGCTTCG	chr14	61762420	AGAGGCGTGCGGGCTTCG	AGAGGCGCGCGGGCTTCGGAGGCGTGCGGGCTTCGGAGGCGTGCGGGCTTCGGAGGCGTGCGGGCTTCG	13485598.97	VQSRTrancheINDEL99.50to99.90	0	none	9e-6	0	132	9e-6
chr14-061762420-AGAGGCGTGCGGGCTTCG-AGAGGCGTGCGGGCTCCGGAGGCGTGCGGGCTTCG	chr14	61762420	AGAGGCGTGCGGGCTTCG	AGAGGCGTGCGGGCTCCGGAGGCGTGCGGGCTTCG	13485598.97	VQSRTrancheINDEL99.50to99.90	0	none	0	0	132	1e-6
chr14-061762420-AGAGGCGTGCGGGCTTCG-AGAGGCGTGCGGGCTTAGGAGGCGTGCGGGCTTCG	chr14	61762420	AGAGGCGTGCGGGCTTCG	AGAGGCGTGCGGGCTTAGGAGGCGTGCGGGCTTCG	13485598.97	VQSRTrancheINDEL99.50to99.90	0	none	0	0	132	1e-6
chr14-061762420-AGAGGCGTGCGGGCTTCG-AGAGGCGTGCGGGCTTCGGAGGAGTGCGGGCTTCGGAGGCGTGCGGGCTTCGGAGGCGTGCGGGCTTCG	chr14	61762420	AGAGGCGTGCGGGCTTCG	AGAGGCGTGCGGGCTTCGGAGGAGTGCGGGCTTCGGAGGCGTGCGGGCTTCGGAGGCGTGCGGGCTTCG	13485598.97	VQSRTrancheINDEL99.50to99.90	0	none	0	0	132	1e-6
chr14-061762420-AGAGGCGTGCGGGCTTCG-AGAGGCGTGCGGGCTTCGGAGGCATGCGGGCTTCGGAGGCGTGCGGGCTTCGGAGGCGTGCGGGCTTCGGAGGCGTGCGGGCTTCG	chr14	61762420	AGAGGCGTGCGGGCTTCG	AGAGGCGTGCGGGCTTCGGAGGCATGCGGGCTTCGGAGGCGTGCGGGCTTCGGAGGCGTGCGGGCTTCGGAGGCGTGCGGGCTTCG	13485598.97	VQSRTrancheINDEL99.50to99.90	0	none	0	0	132	1e-6
chr14-061762420-AGAGGCGTGCGGGCTTCG-AGAGGCGTGCGGGCTTCGGAGGCGCGCGGGCTTCGGAGGCGTGCGGGCTTCGGAGGCGTGCGGGCTTCGGAGGCGTGCGGGCTTCGGAGGCGTGCGGGCTTCG	chr14	61762420	AGAGGCGTGCGGGCTTCG	AGAGGCGTGCGGGCTTCGGAGGCGCGCGGGCTTCGGAGGCGTGCGGGCTTCGGAGGCGTGCGGGCTTCGGAGGCGTGCGGGCTTCGGAGGCGTGCGGGCTTCG	13485598.97	VQSRTrancheINDEL99.50to99.90	0	none	0	0	132	1e-6
chr14-061762420-AGAGGCGTGCGGGCTTCG-AGAGGCGTGCGGGCTTCGGAGGCGTGCGGGCCTCGGAGGCGTGCGGGCCTCGGAGGCGTGCGGGCTTCGGAGGCGTGCGGGCTTCG	chr14	61762420	AGAGGCGTGCGGGCTTCG	AGAGGCGTGCGGGCTTCGGAGGCGTGCGGGCCTCGGAGGCGTGCGGGCCTCGGAGGCGTGCGGGCTTCGGAGGCGTGCGGGCTTCG	13485598.97	VQSRTrancheINDEL99.50to99.90	0	none	0	0	132	1e-6
chr14-061762420-AGAGGCGTGCGGGCTTCG-AGAGGCGTGCGGGCTTCGGAGGCGTGCGGGCTTCG	chr14	61762420	AGAGGCGTGCGGGCTTCG	AGAGGCGTGCGGGCTTCGGAGGCGTGCGGGCTTCG	13485598.97	VQSRTrancheINDEL99.50to99.90	0	none	0.051883	7	132	0.051883
chr14-061762420-AGAGGCGTGCGGGCTTCG-AGAGGCGTGCGGGCTTCGGAGGCGTGCGGGCTTCGGAGGCGTGCGGGCTTCG	chr14	61762420	AGAGGCGTGCGGGCTTCG	AGAGGCGTGCGGGCTTCGGAGGCGTGCGGGCTTCGGAGGCGTGCGGGCTTCG	13485598.97	VQSRTrancheINDEL99.50to99.90	0	none	0.01535299999999999	2	132	0.01535299999999999
chr14-061762420-AGAGGCGTGCGGGCTTCG-AGAGGCGTGCGGGCTTCGGAGGCGTGCGGGCTTCGGAGGCGTGCGGGCTTCGGAGGCGTGCGGGATTCGGAGGCGTGCGGGCTTCGGAGGCGTGCGGGCTTCG	chr14	61762420	AGAGGCGTGCGGGCTTCG	AGAGGCGTGCGGGCTTCGGAGGCGTGCGGGCTTCGGAGGCGTGCGGGCTTCGGAGGCGTGCGGGATTCGGAGGCGTGCGGGCTTCGGAGGCGTGCGGGCTTCG	13485598.97	VQSRTrancheINDEL99.50to99.90	0	none	0	0	132	1e-6
chr14-061762420-AGAGGCGTGCGGGCTTCG-AGAGGCGTGCGGGCTTCGGAGGCGTGCGGGCTTCGGAGGCGTGCGGGCTTCGGAGGCGTGCGGGCCTCGGAGGCGTGCGGGCTTCGGAGGCGTGCGGGCTTCGGAGGCGTGCGGGCTTCG	chr14	61762420	AGAGGCGTGCGGGCTTCG	AGAGGCGTGCGGGCTTCGGAGGCGTGCGGGCTTCGGAGGCGTGCGGGCTTCGGAGGCGTGCGGGCCTCGGAGGCGTGCGGGCTTCGGAGGCGTGCGGGCTTCGGAGGCGTGCGGGCTTCG	13485598.97	VQSRTrancheINDEL99.50to99.90	0	none	0	0	132	1e-6
chr14-061762420-AGAGGCGTGCGGGCTTCG-AGAGGCGTGCGGGCTTCGGAGGCGTGCGGGCTTCGGAGGCGTGCGGGCTTCGGAGGCGTGCGGGCTTCG	chr14	61762420	AGAGGCGTGCGGGCTTCG	AGAGGCGTGCGGGCTTCGGAGGCGTGCGGGCTTCGGAGGCGTGCGGGCTTCGGAGGCGTGCGGGCTTCG	13485598.97	VQSRTrancheINDEL99.50to99.90	0	none	0.07853900000000001	10	132	0.07853900000000001
chr14-061762420-AGAGGCGTGCGGGCTTCG-AGAGGCGTGCGGGCTTCGGAGGCGTGCGGGCTTCGGAGGCGTGCGGGCTTCGGAGGCGTGCGGGCTTCGGAGGCGTGCGGGCTTCG	chr14	61762420	AGAGGCGTGCGGGCTTCG	AGAGGCGTGCGGGCTTCGGAGGCGTGCGGGCTTCGGAGGCGTGCGGGCTTCGGAGGCGTGCGGGCTTCGGAGGCGTGCGGGCTTCG	13485598.97	VQSRTrancheINDEL99.50to99.90	0	none	0.074412	11	132	0.074412
chr14-061762420-AGAGGCGTGCGGGCTTCG-AGAGGCGTGCGGGCTTCGGAGGCGTGCGGGCTTCGGAGGCGTGCGGGCTTCGGAGGCGTGCGGGCTTCGGAGGCGTGCGGGCTTCGGAGGCGTGCGGGCTTCG	chr14	61762420	AGAGGCGTGCGGGCTTCG	AGAGGCGTGCGGGCTTCGGAGGCGTGCGGGCTTCGGAGGCGTGCGGGCTTCGGAGGCGTGCGGGCTTCGGAGGCGTGCGGGCTTCGGAGGCGTGCGGGCTTCG	13485598.97	VQSRTrancheINDEL99.50to99.90	0	none	0.01215	1	132	0.01215
chr14-061762420-AGAGGCGTGCGGGCTTCG-AGAGGCGTGCGGGCTTCGGAGGCGTGCGGGCTTCGGAGGCGTGCGGGCTTCGGAGGCGTGCGGGCTTCGGAGGCGTGCGGGCTTCGGAGGCGTGCGGGCTTCGGAGGCGTGCGGGCTTCG	chr14	61762420	AGAGGCGTGCGGGCTTCG	AGAGGCGTGCGGGCTTCGGAGGCGTGCGGGCTTCGGAGGCGTGCGGGCTTCGGAGGCGTGCGGGCTTCGGAGGCGTGCGGGCTTCGGAGGCGTGCGGGCTTCGGAGGCGTGCGGGCTTCG	13485598.97	VQSRTrancheINDEL99.50to99.90	0	none	0.00130199999999999	0	132	0.00130199999999999
chr14-061762420-AGAGGCGTGCGGGCTTCG-AGAGGCGTGCGGGCTTCGGAGGCGTGCGGGCTTCGGAGGCGTGCGGGCTTCGGAGGCGTGCGGTCTTCGGAGGCGTGCGGGCTTCGGAGGCGTGCGGGCTTCG	chr14	61762420	AGAGGCGTGCGGGCTTCG	AGAGGCGTGCGGGCTTCGGAGGCGTGCGGGCTTCGGAGGCGTGCGGGCTTCGGAGGCGTGCGGTCTTCGGAGGCGTGCGGGCTTCGGAGGCGTGCGGGCTTCG	13485598.97	VQSRTrancheINDEL99.50to99.90	0	none	0	0	132	1e-6
chr14-061762420-AGAGGCGTGCGGGCTTCG-AGAGGCGTGCGGGCTTCGGAGGCGTGCGGGCTTCGGAGGCGTGCGTGCTTCGGAGGCGTGCGGGCTTCG	chr14	61762420	AGAGGCGTGCGGGCTTCG	AGAGGCGTGCGGGCTTCGGAGGCGTGCGGGCTTCGGAGGCGTGCGTGCTTCGGAGGCGTGCGGGCTTCG	13485598.97	VQSRTrancheINDEL99.50to99.90	0	none	0	0	132	1e-6
chr14-061762420-AGAGGCGTGCGGGCTTCG-AGAGGCGTGCGGGCTTCGGAGGCGTGCGGGCTTCGGAGGCGTGTGGGCTTCGGAGGCGTGCGGGCTTCG	chr14	61762420	AGAGGCGTGCGGGCTTCG	AGAGGCGTGCGGGCTTCGGAGGCGTGCGGGCTTCGGAGGCGTGTGGGCTTCGGAGGCGTGCGGGCTTCG	13485598.97	VQSRTrancheINDEL99.50to99.90	0	none	9e-6	0	132	9e-6
chr14-061762420-AGAGGCGTGCGGGCTTCG-AGAGGCGTGCGGGCTTCGGAGGCGTGCTGGCTTCGGAGGCGTGCGGGCTTCGGAGGCGTGCGGGCTTCGGAGGCGTGCGGGCTTCG	chr14	61762420	AGAGGCGTGCGGGCTTCG	AGAGGCGTGCGGGCTTCGGAGGCGTGCTGGCTTCGGAGGCGTGCGGGCTTCGGAGGCGTGCGGGCTTCGGAGGCGTGCGGGCTTCG	13485598.97	VQSRTrancheINDEL99.50to99.90	0	none	0	0	132	1e-6
chr14-061762420-AGAGGCGTGCGGGCTTCG-AGAGGCGTGCGGGCTTCTGAGGCGTGCGGGCTTCGGAGGCGTGCGGGCATCGGAGGCGTGCGGGCTTCG	chr14	61762420	AGAGGCGTGCGGGCTTCG	AGAGGCGTGCGGGCTTCTGAGGCGTGCGGGCTTCGGAGGCGTGCGGGCATCGGAGGCGTGCGGGCTTCG	13485598.97	VQSRTrancheINDEL99.50to99.90	0	none	0	0	132	1e-6
chr14-061762420-AGAGGCGTGCGGGCTTCG-AGAGGCGTGCTGGCTTCGGAGGCGTGCGGGCTTCG	chr14	61762420	AGAGGCGTGCGGGCTTCG	AGAGGCGTGCTGGCTTCGGAGGCGTGCGGGCTTCG	13485598.97	VQSRTrancheINDEL99.50to99.90	0	none	2.2000000000000003e-5	0	132	2.2000000000000003e-5
chr14-061762420-AGAGGCGTGCGGGCTTCG-AGAGGCTTGCGGGCTTCGGAGGCGTGCGGGCTTCGGAGGCGTGCGGGCTTCGGAGGCGTGCGGGCTTCG	chr14	61762420	AGAGGCGTGCGGGCTTCG	AGAGGCTTGCGGGCTTCGGAGGCGTGCGGGCTTCGGAGGCGTGCGGGCTTCGGAGGCGTGCGGGCTTCG	13485598.97	VQSRTrancheINDEL99.50to99.90	0	none	2.2000000000000003e-5	0	132	2.2000000000000003e-5
chr14-061762697-C-T	chr14	61762697	C	T	190872	PASS	0.012405	nfe	0.01060699999999999	2	134	0.012405
chr14-061762716-G-C	chr14	61762716	G	C	8444899	PASS	0.45971	afr	0.33638199999999985	38	134	0.45971
chr14-061766851-A-T	chr14	61766851	A	T	2280921	PASS	0.30728	sas	0.166365	20	134	0.30728
chr14-061767088-A-G	chr14	61767088	A	G	7328847	PASS	0.71143	nfe	0.5904940000000005	95	134	0.71143
chr14-061767088-A-T	chr14	61767088	A	T	7328847	PASS	0	none	0	0	134	1e-6
chr14-061767441-A-G	chr14	61767441	A	G	1601729	PASS	0.44459	afr	0.273279	37	132	0.44459
chr14-061767469-CTTT-C	chr14	61767469	CTTT	C	370014.97	ExcessHet	1.9383e-4	nfe	2.9400000000000004e-4	0	102	2.9400000000000004e-4
chr14-061767469-CTTT-CT	chr14	61767469	CTTT	CT	370014.97	ExcessHet	0	none	0.01486799999999999	2	102	0.01486799999999999
chr14-061767469-CTTT-CTT	chr14	61767469	CTTT	CTT	370014.97	ExcessHet	0	none	0.14478100000000002	37	102	0.14478100000000002
chr14-061767469-CTTT-CTTTT	chr14	61767469	CTTT	CTTTT	370014.97	ExcessHet	0	none	0.033142	2	102	0.033142
chr14-061767469-CTTT-CTTTTT	chr14	61767469	CTTT	CTTTTT	370014.97	ExcessHet	0	none	5.640000000000005e-4	0	102	5.640000000000005e-4
chr14-061767469-CTTT-CTTTTTT	chr14	61767469	CTTT	CTTTTTT	370014.97	ExcessHet	0	none	0	0	102	1e-6
chr14-061767470-T-*	chr14	61767470	T	*	77	PASS	0	none	0.160617	39	82	0.160617
chr14-061767470-T-G	chr14	61767470	T	G	77	PASS	0	none	0	0	82	1e-6
chr14-061768532-CTG-C	chr14	61768532	CTG	C	1232032.97	PASS	0.15842	nfe	0.10462200000000002	16	132	0.15842
chr14-061775967-A-G	chr14	61775967	A	G	1259637	PASS	0.15707	nfe	0.106045	16	132	0.15707
chr14-061776061-T-C	chr14	61776061	T	C	35330	PASS	0.0058536	mid	0.00179199999999999	1	134	0.0058536
chr14-061777975-A-G	chr14	61777975	A	G	499	PASS	1.2213e-4	nfe	9e-6	1	134	1.2213e-4
chr14-061778707-A-G	chr14	61778707	A	G	80	PASS	1.086e-5	nfe	0	1	134	1.086e-5
chr14-061782355-A-G	chr14	61782355	A	G	189520	PASS	0.0098239	nfe	0.00951099999999999	1	134	0.0098239
chr14-061782473-C-T	chr14	61782473	C	T	264749	PASS	0.044785	nfe	0.02557800000000001	9	134	0.044785
chr14-061794885-GT-G	chr14	61794885	GT	G	1810.97	VQSRTrancheINDEL95.00to96.00	2.12e-6	nfe	8.9e-5	0	134	8.9e-5
chr14-061794885-GT-GTT	chr14	61794885	GT	GTT	1810.97	VQSRTrancheINDEL95.00to96.00	0	none	3.820000000000003e-4	1	134	3.820000000000003e-4
chr14-061794898-GTT-G	chr14	61794898	GTT	G	156241	ExcessHet	9.52e-6	amr	8.9e-5	0	114	8.9e-5
chr14-061794898-GTT-GT	chr14	61794898	GTT	GT	156241	ExcessHet	0	none	0.01164699999999998	0	114	0.01164699999999998
chr14-061794898-GTT-GTTT	chr14	61794898	GTT	GTTT	156241	ExcessHet	0	none	0.091636	4	114	0.091636
chr14-061794898-GTT-GTTTT	chr14	61794898	GTT	GTTTT	156241	ExcessHet	0	none	5.180000000000002e-4	0	114	5.180000000000002e-4
chr14-061794898-GTT-GTTTTT	chr14	61794898	GTT	GTTTTT	156241	ExcessHet	0	none	0	0	114	1e-6
chr14-061794898-GTT-TTT	chr14	61794898	GTT	TTT	156241	ExcessHet	0	none	2.2000000000000003e-5	0	114	2.2000000000000003e-5
chr14-061795372-CTA-C	chr14	61795372	CTA	C	100328	PASS	0	none	9e-6	0	0	9e-6
chr14-061795372-CTA-CTAATTA	chr14	61795372	CTA	CTAATTA	100328	PASS	0	none	0.02744000000000001	0	0	0.02744000000000001
chr14-061795372-CTA-TTA	chr14	61795372	CTA	TTA	100328	PASS	0	none	9e-6	0	0	9e-6
chr14-061795509-ATAACT-A	chr14	61795509	ATAACT	A	14892.97	PASS	0.14072	nfe	0.006475	0	0	0.14072
chr14-061796318-CAA-AAA	chr14	61796318	CAA	AAA	9514	PASS	0	none	9e-6	0	0	9e-6
chr14-061796318-CAA-C	chr14	61796318	CAA	C	9514	PASS	0	none	4.260000000000005e-4	0	0	4.260000000000005e-4
chr14-061796318-CAA-CA	chr14	61796318	CAA	CA	9514	PASS	0	none	0.002058	0	0	0.002058
chr14-061796318-CAA-CAAA	chr14	61796318	CAA	CAAA	9514	PASS	0	none	0.004298	0	0	0.004298
chr14-061796318-CAA-CAAAA	chr14	61796318	CAA	CAAAA	9514	PASS	0	none	3.590000000000004e-4	0	0	3.590000000000004e-4
chr14-061796318-CAA-CAAAAA	chr14	61796318	CAA	CAAAAA	9514	PASS	0	none	9e-6	0	0	9e-6
chr14-061796318-CAA-CAAAAAA	chr14	61796318	CAA	CAAAAAA	9514	PASS	0	none	9e-6	0	0	9e-6
chr14-061831726-CTT-*	chr14	61831726	CTT	*	51590	PASS	0	none	0	0	82	1e-6
chr14-061831726-CTT-C	chr14	61831726	CTT	C	51590	PASS	5.402e-4	nfe	5.2999999999999994e-5	0	82	5.402e-4
chr14-061831726-CTT-CT	chr14	61831726	CTT	CT	51590	PASS	0	none	0.02112700000000001	14	82	0.02112700000000001
chr14-061831726-CTT-CTTT	chr14	61831726	CTT	CTTT	51590	PASS	0	none	0.00954999999999999	5	82	0.00954999999999999
chr14-061831726-CTT-CTTTT	chr14	61831726	CTT	CTTTT	51590	PASS	0	none	3.6999999999999985e-5	0	82	3.6999999999999985e-5
chr14-061831726-CTT-CTTTTTT	chr14	61831726	CTT	CTTTTTT	51590	PASS	0	none	2.2000000000000003e-5	0	82	2.2000000000000003e-5
chr14-061831726-CTT-CTTTTTTT	chr14	61831726	CTT	CTTTTTTT	51590	PASS	0	none	2.5100000000000014e-4	0	82	2.5100000000000014e-4
chr14-061831726-CTT-GTT	chr14	61831726	CTT	GTT	51590	PASS	0	none	0	0	82	1e-6
chr14-061831726-CTT-TTT	chr14	61831726	CTT	TTT	51590	PASS	0	none	2.2000000000000003e-5	0	82	2.2000000000000003e-5
chr14-061831854-G-T	chr14	61831854	G	T	90317	PASS	0.059127	afr	0.01280599999999999	1	134	0.059127
chr14-061831964-C-G	chr14	61831964	C	G	420507	PASS	0.067678	nfe	0.04505100000000001	10	134	0.067678
chr14-061832287-A-*	chr14	61832287	A	*	1287914	PASS	0	none	0	0	132	1e-6
chr14-061832287-A-C	chr14	61832287	A	C	1287914	PASS	0.21696	afr	0.10803300000000005	14	132	0.21696
chr14-061832287-A-G	chr14	61832287	A	G	1287914	PASS	2.639e-5	nfe	2.2000000000000003e-5	0	132	2.639e-5
chr14-061832298-G-A	chr14	61832298	G	A	769969	PASS	0.085377	nfe	0.06541400000000001	12	132	0.085377
chr14-061832298-G-C	chr14	61832298	G	C	769969	PASS	0	none	0	0	132	1e-6
chr14-061864871-G-A	chr14	61864871	G	A	322495	PASS	0.022743	sas	0.01322599999999998	3	134	0.022743
chr14-061865058-C-T	chr14	61865058	C	T	2078877	PASS	0.087141	nfe	0.071308	13	134	0.087141
chr14-061995762-T-C	chr14	61995762	T	C	3791152	PASS	0.90428	afr	0.6387340000000006	91	128	0.90428
chr14-061996048-T-C	chr14	61996048	T	C	27698852	PASS	0.92699	afr	0.7466050000000003	97	134	0.92699
chr14-061996411-G-T	chr14	61996411	G	T	7689497	PASS	0.52369	eas	0.191477	28	134	0.52369
chr14-061996496-C-T	chr14	61996496	C	T	14156670	PASS	0.77899	eas	0.4458299999999999	57	134	0.77899
chr14-061996585-G-A	chr14	61996585	G	A	2053765	PASS	0.070253	nfe	0.066113	12	134	0.070253
chr14-061996593-A-G	chr14	61996593	A	G	2021699	PASS	0.070252	nfe	0.065738	12	134	0.070252
chr14-061996668-G-A	chr14	61996668	G	A	29917	PASS	0.0050009	nfe	0.00209	2	134	0.0050009
chr14-062069875-C-G	chr14	62069875	C	G	2876	PASS	3.2356e-4	amr	0	1	134	3.2356e-4
chr14-062069875-C-T	chr14	62069875	C	T	2876	PASS	2.68e-5	nfe	0	0	134	2.68e-5
chr14-062075468-TAAA-*	chr14	62075468	TAAA	*	1549169	ExcessHet	0	none	5.41e-4	0	130	5.41e-4
chr14-062075468-TAAA-AAAA	chr14	62075468	TAAA	AAAA	1549169	ExcessHet	0	none	0.00159499999999999	0	130	0.00159499999999999
chr14-062075468-TAAA-T	chr14	62075468	TAAA	T	1549169	ExcessHet	1.6376e-4	amr	5.870000000000004e-4	0	130	5.870000000000004e-4
chr14-062075468-TAAA-TA	chr14	62075468	TAAA	TA	1549169	ExcessHet	0	none	0.01637900000000001	4	130	0.01637900000000001
chr14-062075468-TAAA-TAA	chr14	62075468	TAAA	TAA	1549169	ExcessHet	0	none	0.170603	25	130	0.170603
chr14-062075468-TAAA-TAAAA	chr14	62075468	TAAA	TAAAA	1549169	ExcessHet	0	none	0.184234	40	130	0.184234
chr14-062075468-TAAA-TAAAAA	chr14	62075468	TAAA	TAAAAA	1549169	ExcessHet	0	none	0.021102	0	130	0.021102
chr14-062075468-TAAA-TAAAAAA	chr14	62075468	TAAA	TAAAAAA	1549169	ExcessHet	0	none	0.00189099999999999	0	130	0.00189099999999999
chr14-062075468-TAAA-TAAAAAAA	chr14	62075468	TAAA	TAAAAAAA	1549169	ExcessHet	0	none	1.27e-4	0	130	1.27e-4
chr14-062075468-TAAA-TAAAAAAAA	chr14	62075468	TAAA	TAAAAAAAA	1549169	ExcessHet	0	none	2.2000000000000003e-5	0	130	2.2000000000000003e-5
chr14-062075468-TAAA-TAAAAAAAAA	chr14	62075468	TAAA	TAAAAAAAAA	1549169	ExcessHet	0	none	0	0	130	1e-6
chr14-062075468-TAAA-TAAAAAAAAAA	chr14	62075468	TAAA	TAAAAAAAAAA	1549169	ExcessHet	0	none	0	0	130	1e-6
chr14-062075468-TAAA-TAAAAAAAAAAAA	chr14	62075468	TAAA	TAAAAAAAAAAAA	1549169	ExcessHet	0	none	9e-6	0	130	9e-6
chr14-062075468-TAAA-TAAAAAAAAAAAAA	chr14	62075468	TAAA	TAAAAAAAAAAAAA	1549169	ExcessHet	0	none	9e-6	0	130	9e-6
chr14-062075468-TAAA-TAAAAAAAAAAAAAA	chr14	62075468	TAAA	TAAAAAAAAAAAAAA	1549169	ExcessHet	0	none	0	0	130	1e-6
chr14-062075468-TAAA-TAAAAAAAAAAAAAAA	chr14	62075468	TAAA	TAAAAAAAAAAAAAAA	1549169	ExcessHet	0	none	9e-6	0	130	9e-6
chr14-062075468-TAAA-TAAAAAAAACAAAAAAAA	chr14	62075468	TAAA	TAAAAAAAACAAAAAAAA	1549169	ExcessHet	0	none	0	0	130	1e-6
chr14-062075468-TAAA-TAAAAAATAAAAAAA	chr14	62075468	TAAA	TAAAAAATAAAAAAA	1549169	ExcessHet	0	none	0	0	130	1e-6
chr14-062075468-TAAA-TAAATAAAAAA	chr14	62075468	TAAA	TAAATAAAAAA	1549169	ExcessHet	0	none	0	0	130	1e-6
chr14-062075468-TAAA-TACAAAAA	chr14	62075468	TAAA	TACAAAAA	1549169	ExcessHet	0	none	0	0	130	1e-6
chr14-062075468-TAAA-TTAAAAAA	chr14	62075468	TAAA	TTAAAAAA	1549169	ExcessHet	0	none	0	0	130	1e-6
chr14-062075468-TAAA-TTAAAAAAA	chr14	62075468	TAAA	TTAAAAAAA	1549169	ExcessHet	0	none	0	0	130	1e-6
chr14-062075469-A-*	chr14	62075469	A	*	973	PASS	0	none	0.185649	27	90	0.185649
chr14-062075469-A-T	chr14	62075469	A	T	973	PASS	9.738e-5	eas	7.099999999999998e-5	0	90	9.738e-5
chr14-062075483-AT-*	chr14	62075483	AT	*	18924.97	PASS	0	none	0.00132599999999999	0	132	0.00132599999999999
chr14-062075483-AT-A	chr14	62075483	AT	A	18924.97	PASS	0.031082	eas	0.00932799999999998	4	132	0.031082
chr14-062075484-T-*	chr14	62075484	T	*	214153	PASS	0	none	0.005159	1	134	0.005159
chr14-062075484-T-A	chr14	62075484	T	A	214153	PASS	0.11391	eas	0.030088	6	134	0.11391
chr14-062080718-A-G	chr14	62080718	A	G	386699	PASS	0.01872	nfe	0.01256999999999999	3	134	0.01872
chr14-062080751-G-A	chr14	62080751	G	A	8584444	PASS	0.47897	afr	0.2724569999999999	39	134	0.47897
chr14-062081030-G-A	chr14	62081030	G	A	198359	PASS	0.010321	mid	0.002265	1	134	0.010321
chr14-062081161-C-T	chr14	62081161	C	T	17211	PASS	0.0035196	sas	1.88e-4	1	134	0.0035196
chr14-062084159-G-A	chr14	62084159	G	A	15736775	PASS	0.68243	sas	0.5579630000000001	73	134	0.68243
chr14-062100354-T-A	chr14	62100354	T	A	16233	PASS	0.0016295	nfe	5.41e-4	1	134	0.0016295
chr14-062100376-CTT-C	chr14	62100376	CTT	C	165013.97	ExcessHet	6.4671e-4	sas	5.870000000000005e-4	0	116	6.4671e-4
chr14-062100376-CTT-CT	chr14	62100376	CTT	CT	165013.97	ExcessHet	0	none	0.07057700000000001	2	116	0.07057700000000001
chr14-062100376-CTT-CTTT	chr14	62100376	CTT	CTTT	165013.97	ExcessHet	0	none	0.03286300000000001	1	116	0.03286300000000001
chr14-062100376-CTT-CTTTT	chr14	62100376	CTT	CTTTT	165013.97	ExcessHet	0	none	3.6999999999999985e-5	0	116	3.6999999999999985e-5
chr14-062100376-CTT-CTTTTT	chr14	62100376	CTT	CTTTTT	165013.97	ExcessHet	0	none	1.0799999999999996e-4	0	116	1.0799999999999996e-4
chr14-062100376-CTT-CTTTTTT	chr14	62100376	CTT	CTTTTTT	165013.97	ExcessHet	0	none	7.099999999999998e-5	0	116	7.099999999999998e-5
chr14-062100376-CTT-CTTTTTTT	chr14	62100376	CTT	CTTTTTTT	165013.97	ExcessHet	0	none	2.09e-4	0	116	2.09e-4
chr14-062100376-CTT-CTTTTTTTT	chr14	62100376	CTT	CTTTTTTTT	165013.97	ExcessHet	0	none	1.6699999999999994e-4	0	116	1.6699999999999994e-4
chr14-062100376-CTT-CTTTTTTTTT	chr14	62100376	CTT	CTTTTTTTTT	165013.97	ExcessHet	0	none	9e-6	0	116	9e-6
chr14-062100376-CTT-CTTTTTTTTTT	chr14	62100376	CTT	CTTTTTTTTTT	165013.97	ExcessHet	0	none	5.2999999999999994e-5	0	116	5.2999999999999994e-5
chr14-062100376-CTT-CTTTTTTTTTTTT	chr14	62100376	CTT	CTTTTTTTTTTTT	165013.97	ExcessHet	0	none	0	0	116	1e-6
chr14-062100376-CTT-CTTTTTTTTTTTTTT	chr14	62100376	CTT	CTTTTTTTTTTTTTT	165013.97	ExcessHet	0	none	0	0	116	1e-6
chr14-062100376-CTT-CTTTTTTTTTTTTTTT	chr14	62100376	CTT	CTTTTTTTTTTTTTTT	165013.97	ExcessHet	0	none	0	0	116	1e-6
chr14-062100376-CTT-CTTTTTTTTTTTTTTTTT	chr14	62100376	CTT	CTTTTTTTTTTTTTTTTT	165013.97	ExcessHet	0	none	2.2000000000000003e-5	0	116	2.2000000000000003e-5
chr14-062100813-C-A	chr14	62100813	C	A	61242	PASS	0.072621	amr	0.002791	1	134	0.072621
chr14-062101071-G-C	chr14	62101071	G	C	43557	PASS	0.15302	eas	0.01117999999999999	0	42	0.15302
chr14-062707499-G-GTA	chr14	62707499	G	GTA	655.97	PASS	1.75e-6	nfe	0	1	134	1.75e-6
chr14-062707898-T-C	chr14	62707898	T	C	63176174	PASS	0.99171	eas	0.9578580000000004	134	134	0.99171
chr14-062708242-C-T	chr14	62708242	C	T	16646794	PASS	0.35593	nfe	0.3006459999999999	50	134	0.35593
chr14-062708387-C-T	chr14	62708387	C	T	1012986	PASS	0.059539	sas	0.02679700000000001	2	134	0.059539
chr14-062708526-CT-C	chr14	62708526	CT	C	1016	VQSRTrancheINDEL95.00to96.00	1.335e-5	amr	0	1	134	1.335e-5
chr14-062708526-CT-TT	chr14	62708526	CT	TT	1016	VQSRTrancheINDEL95.00to96.00	0	none	0	0	134	1e-6
chr14-062712201-GTTT-G	chr14	62712201	GTTT	G	1105431.97	PASS	0.079389	sas	0.01148099999999998	0	0	0.079389
chr14-062712201-GTTT-GT	chr14	62712201	GTTT	GT	1105431.97	PASS	0	none	2.720000000000003e-4	0	0	2.720000000000003e-4
chr14-062712201-GTTT-GTT	chr14	62712201	GTTT	GTT	1105431.97	PASS	0	none	0.4986209999999996	0	0	0.4986209999999996
chr14-062712201-GTTT-GTTTT	chr14	62712201	GTTT	GTTTT	1105431.97	PASS	0	none	0.002731	0	0	0.002731
chr14-062712209-TA-*	chr14	62712209	TA	*	35836	PASS	0	none	2.2000000000000003e-5	0	0	2.2000000000000003e-5
chr14-062712209-TA-AA	chr14	62712209	TA	AA	35836	PASS	0	none	0.00141899999999999	0	0	0.00141899999999999
chr14-062712209-TA-GA	chr14	62712209	TA	GA	35836	PASS	0	none	0	0	0	1e-6
chr14-062712209-TA-T	chr14	62712209	TA	T	35836	PASS	0.035311	eas	0.002831	0	0	0.035311
chr14-062712209-TA-TAAA	chr14	62712209	TA	TAAA	35836	PASS	0	none	0.01038599999999999	0	0	0.01038599999999999
chr14-062712276-T-A	chr14	62712276	T	A	2392796	PASS	0.95705	eas	0.7159980000000002	41	42	0.95705
chr14-062712352-T-C	chr14	62712352	T	C	3020460	PASS	0.85285	eas	0.4557349999999993	68	128	0.85285
chr14-062712615-C-T	chr14	62712615	C	T	10337197	PASS	0.47944	sas	0.3547279999999997	49	134	0.47944
chr14-062802599-T-C	chr14	62802599	T	C	13351911	PASS	0.66994	eas	0.4382849999999998	61	134	0.66994
chr14-062849556-C-T	chr14	62849556	C	T	211773	PASS	0.12112	afr	0.01288499999999999	1	134	0.12112
chr14-062849959-C-A	chr14	62849959	C	A	2117869	PASS	0.36971	eas	0.099954	15	134	0.36971
chr14-062949787-T-C	chr14	62949787	T	C	11046	PASS	0.0047276	afr	0.002457	0	24	0.0047276
chr14-062949800-CTTTTTT-*	chr14	62949800	CTTTTTT	*	280599.97	PASS	0	none	0	0	14	1e-6
chr14-062949800-CTTTTTT-C	chr14	62949800	CTTTTTT	C	280599.97	PASS	0	none	9e-6	0	14	9e-6
chr14-062949800-CTTTTTT-CT	chr14	62949800	CTTTTTT	CT	280599.97	PASS	0	none	3.810000000000003e-4	0	14	3.810000000000003e-4
chr14-062949800-CTTTTTT-CTT	chr14	62949800	CTTTTTT	CTT	280599.97	PASS	0	none	0.002482	0	14	0.002482
chr14-062949800-CTTTTTT-CTTT	chr14	62949800	CTTTTTT	CTTT	280599.97	PASS	0	none	0.01559199999999999	0	14	0.01559199999999999
chr14-062949800-CTTTTTT-CTTTT	chr14	62949800	CTTTTTT	CTTTT	280599.97	PASS	0	none	0.01590700000000002	1	14	0.01590700000000002
chr14-062949800-CTTTTTT-CTTTTT	chr14	62949800	CTTTTTT	CTTTTT	280599.97	PASS	0	none	0.07051500000000001	3	14	0.07051500000000001
chr14-062949800-CTTTTTT-CTTTTTTT	chr14	62949800	CTTTTTT	CTTTTTTT	280599.97	PASS	0	none	0.03866100000000002	0	14	0.03866100000000002
chr14-062949800-CTTTTTT-CTTTTTTTT	chr14	62949800	CTTTTTT	CTTTTTTTT	280599.97	PASS	0	none	0.004835	0	14	0.004835
chr14-062949800-CTTTTTT-CTTTTTTTTT	chr14	62949800	CTTTTTT	CTTTTTTTTT	280599.97	PASS	0	none	2.500000000000001e-4	0	14	2.500000000000001e-4
chr14-062949800-CTTTTTT-CTTTTTTTTTT	chr14	62949800	CTTTTTT	CTTTTTTTTTT	280599.97	PASS	0	none	6.999999999999998e-5	0	14	6.999999999999998e-5
chr14-062949800-CTTTTTT-CTTTTTTTTTTT	chr14	62949800	CTTTTTT	CTTTTTTTTTTT	280599.97	PASS	0	none	0	0	14	1e-6
chr14-062949802-T-*	chr14	62949802	T	*	173	PASS	0	none	0.03544800000000001	1	12	0.03544800000000001
chr14-062949802-T-C	chr14	62949802	T	C	173	PASS	0	none	2.08e-4	0	12	2.08e-4
chr14-062949818-G-*	chr14	62949818	G	*	57380	VQSRTrancheSNP99.90to99.95	0	none	0.01633	0	20	0.01633
chr14-062949818-G-A	chr14	62949818	G	A	57380	VQSRTrancheSNP99.90to99.95	0	none	0	0	20	1e-6
chr14-062949818-G-T	chr14	62949818	G	T	57380	VQSRTrancheSNP99.90to99.95	0.28908	sas	0.03707400000000002	0	20	0.28908
chr14-062949827-C-*	chr14	62949827	C	*	6398	VQSRTrancheSNP99.80to99.90	0	none	2.2000000000000003e-5	0	18	2.2000000000000003e-5
chr14-062949827-C-A	chr14	62949827	C	A	6398	VQSRTrancheSNP99.80to99.90	0.0089749	nfe	0.006865	0	18	0.0089749
chr14-062949827-C-T	chr14	62949827	C	T	6398	VQSRTrancheSNP99.80to99.90	0	none	0	0	18	1e-6
chr14-062949829-C-*	chr14	62949829	C	*	1485	VQSRTrancheINDEL97.00to99.00	0	none	0	0	36	1e-6
chr14-062949829-C-A	chr14	62949829	C	A	1485	VQSRTrancheINDEL97.00to99.00	0.0018939	amr	0.00171399999999999	0	36	0.0018939
chr14-062949829-C-CA	chr14	62949829	C	CA	1485	VQSRTrancheINDEL97.00to99.00	0	none	0	0	36	1e-6
chr14-062950072-G-A	chr14	62950072	G	A	173015	PASS	0.013843	nfe	0.007716	1	134	0.013843
chr14-062950404-T-C	chr14	62950404	T	C	62831	PASS	0.0020169	mid	9.87999999999999e-4	1	134	0.0020169
chr14-062950567-TAAAA-*	chr14	62950567	TAAAA	*	1939147	ExcessHet	0	none	3.6999999999999985e-5	0	134	3.6999999999999985e-5
chr14-062950567-TAAAA-AAAAA	chr14	62950567	TAAAA	AAAAA	1939147	ExcessHet	0	none	0.00189099999999999	0	134	0.00189099999999999
chr14-062950567-TAAAA-CAAAA	chr14	62950567	TAAAA	CAAAA	1939147	ExcessHet	0	none	0	0	134	1e-6
chr14-062950567-TAAAA-T	chr14	62950567	TAAAA	T	1939147	ExcessHet	1.296e-5	sas	8.9e-5	0	134	8.9e-5
chr14-062950567-TAAAA-TA	chr14	62950567	TAAAA	TA	1939147	ExcessHet	0	none	0.003018	0	134	0.003018
chr14-062950567-TAAAA-TAA	chr14	62950567	TAAAA	TAA	1939147	ExcessHet	0	none	0.05314100000000001	3	134	0.05314100000000001
chr14-062950567-TAAAA-TAAA	chr14	62950567	TAAAA	TAAA	1939147	ExcessHet	0	none	0.3512689999999996	63	134	0.3512689999999996
chr14-062950567-TAAAA-TAAAAA	chr14	62950567	TAAAA	TAAAAA	1939147	ExcessHet	0	none	0.02884	1	134	0.02884
chr14-062950567-TAAAA-TAAAAAA	chr14	62950567	TAAAA	TAAAAAA	1939147	ExcessHet	0	none	0.00127799999999999	0	134	0.00127799999999999
chr14-062950567-TAAAA-TAAAAAAA	chr14	62950567	TAAAA	TAAAAAAA	1939147	ExcessHet	0	none	2.2000000000000003e-5	0	134	2.2000000000000003e-5
chr14-062950567-TAAAA-TAAAAAAAAAAA	chr14	62950567	TAAAA	TAAAAAAAAAAA	1939147	ExcessHet	0	none	9e-6	0	134	9e-6
chr14-062950567-TAAAA-TAAAAAAAAAAAAA	chr14	62950567	TAAAA	TAAAAAAAAAAAAA	1939147	ExcessHet	0	none	0	0	134	1e-6
chr14-062950567-TAAAA-TAACAAAAAAAAAAA	chr14	62950567	TAAAA	TAACAAAAAAAAAAA	1939147	ExcessHet	0	none	0	0	134	1e-6
chr14-062950567-TAAAA-TTAAAAA	chr14	62950567	TAAAA	TTAAAAA	1939147	ExcessHet	0	none	0	0	134	1e-6
chr14-062950568-A-*	chr14	62950568	A	*	480	PASS	0	none	0.40908299999999953	66	132	0.40908299999999953
chr14-062950568-A-T	chr14	62950568	A	T	480	PASS	0.038131	eas	5.2999999999999994e-5	0	132	0.038131
chr14-062981378-C-T	chr14	62981378	C	T	108278	PASS	0.0054656	mid	0.004697	2	134	0.0054656
chr14-062987055-A-G	chr14	62987055	A	G	5353206	PASS	0.67337	afr	0.2631989999999994	30	134	0.67337
chr14-063001285-T-C	chr14	63001285	T	C	35242	PASS	0.018907	eas	0.00209	2	134	0.018907
chr14-063001580-A-C	chr14	63001580	A	C	637820	PASS	0.17724	amr	0.065628	11	132	0.17724
chr14-063006481-GA-AA	chr14	63006481	GA	AA	505177	PASS	0	none	5.2999999999999994e-5	0	134	5.2999999999999994e-5
chr14-063006481-GA-G	chr14	63006481	GA	G	505177	PASS	0.050905	eas	0.03615100000000001	7	134	0.050905
chr14-063006481-GA-GAA	chr14	63006481	GA	GAA	505177	PASS	0	none	0.00132599999999999	0	134	0.00132599999999999
chr14-063006482-A-*	chr14	63006482	A	*	2402	PASS	0	none	0.03615100000000001	7	134	0.03615100000000001
chr14-063006482-A-G	chr14	63006482	A	G	2402	PASS	1.9057e-4	amr	7.099999999999998e-5	0	134	1.9057e-4
chr14-063016732-T-C	chr14	63016732	T	C	300470	PASS	0.048117	eas	0.034873	7	134	0.048117
chr14-063045259-G-A	chr14	63045259	G	A	276148	PASS	0.020545	sas	0.01306799999999999	1	134	0.020545
chr14-063045531-C-*	chr14	63045531	C	*	54968	PASS	0	none	2.2000000000000003e-5	0	22	2.2000000000000003e-5
chr14-063045531-C-A	chr14	63045531	C	A	54968	PASS	0.026448	sas	0.00911799999999998	1	22	0.026448
chr14-063102043-T-C	chr14	63102043	T	C	59908	PASS	0.14517	nfe	0.03045600000000002	0	0	0.14517
chr14-063102047-T-C	chr14	63102047	T	C	70189	PASS	0.38526	nfe	0.03899100000000001	0	0	0.38526
chr14-063102174-CAAAA-AAAAA	chr14	63102174	CAAAA	AAAAA	34973	PASS	0	none	2.2000000000000003e-5	0	0	2.2000000000000003e-5
chr14-063102174-CAAAA-C	chr14	63102174	CAAAA	C	34973	PASS	0	none	0	0	0	1e-6
chr14-063102174-CAAAA-CA	chr14	63102174	CAAAA	CA	34973	PASS	0	none	1.27e-4	0	0	1.27e-4
chr14-063102174-CAAAA-CAA	chr14	63102174	CAAAA	CAA	34973	PASS	0	none	5.160000000000003e-4	0	0	5.160000000000003e-4
chr14-063102174-CAAAA-CAAA	chr14	63102174	CAAAA	CAAA	34973	PASS	0	none	0.00854199999999998	0	0	0.00854199999999998
chr14-063102174-CAAAA-CAAAAA	chr14	63102174	CAAAA	CAAAAA	34973	PASS	0	none	0.01621600000000001	0	0	0.01621600000000001
chr14-063102174-CAAAA-CAAAAAA	chr14	63102174	CAAAA	CAAAAAA	34973	PASS	0	none	0.002231	0	0	0.002231
chr14-063102174-CAAAA-CAAAAAAA	chr14	63102174	CAAAA	CAAAAAAA	34973	PASS	0	none	3.150000000000005e-4	0	0	3.150000000000005e-4
chr14-063102174-CAAAA-CAAAAAAAA	chr14	63102174	CAAAA	CAAAAAAAA	34973	PASS	0	none	3.6999999999999985e-5	0	0	3.6999999999999985e-5
chr14-063102174-CAAAA-CAAAAAAAAAA	chr14	63102174	CAAAA	CAAAAAAAAAA	34973	PASS	0	none	9e-6	0	0	9e-6
chr14-063123101-G-T	chr14	63123101	G	T	233683	PASS	0.013995	nfe	0.01152199999999998	4	134	0.013995
chr14-063123111-C-T	chr14	63123111	C	T	17482	PASS	0.0038581	afr	6.340000000000003e-4	2	134	0.0038581
chr14-063123174-A-T	chr14	63123174	A	T	523	PASS	0	none	0	1	134	1e-6
chr14-063123221-C-T	chr14	63123221	C	T	2360844	PASS	0.13442	eas	0.07816800000000002	15	134	0.13442
chr14-063123615-G-C	chr14	63123615	G	C	182	PASS	0	none	0	1	128	1e-6
chr14-063123751-T-A	chr14	63123751	T	A	9756	PASS	0.017569	afr	0.002332	2	24	0.017569
chr14-063123766-GAAAAA-*	chr14	63123766	GAAAAA	*	172778	VQSRTrancheINDEL95.00to96.00	0	none	1.0699999999999996e-4	0	0	1.0699999999999996e-4
chr14-063123766-GAAAAA-AAAAAA	chr14	63123766	GAAAAA	AAAAAA	172778	VQSRTrancheINDEL95.00to96.00	0	none	0.006991	0	0	0.006991
chr14-063123766-GAAAAA-CAAAAA	chr14	63123766	GAAAAA	CAAAAA	172778	VQSRTrancheINDEL95.00to96.00	0	none	3.150000000000005e-4	0	0	3.150000000000005e-4
chr14-063123766-GAAAAA-G	chr14	63123766	GAAAAA	G	172778	VQSRTrancheINDEL95.00to96.00	0	none	0	0	0	1e-6
chr14-063123766-GAAAAA-GA	chr14	63123766	GAAAAA	GA	172778	VQSRTrancheINDEL95.00to96.00	0	none	9e-6	0	0	9e-6
chr14-063123766-GAAAAA-GAA	chr14	63123766	GAAAAA	GAA	172778	VQSRTrancheINDEL95.00to96.00	0	none	5.160000000000003e-4	0	0	5.160000000000003e-4
chr14-063123766-GAAAAA-GAAA	chr14	63123766	GAAAAA	GAAA	172778	VQSRTrancheINDEL95.00to96.00	0	none	0.003866	0	0	0.003866
chr14-063123766-GAAAAA-GAAAA	chr14	63123766	GAAAAA	GAAAA	172778	VQSRTrancheINDEL95.00to96.00	0	none	0.05241600000000002	0	0	0.05241600000000002
chr14-063123766-GAAAAA-GAAAAAA	chr14	63123766	GAAAAA	GAAAAAA	172778	VQSRTrancheINDEL95.00to96.00	0	none	0.043745	0	0	0.043745
chr14-063123766-GAAAAA-GAAAAAAA	chr14	63123766	GAAAAA	GAAAAAAA	172778	VQSRTrancheINDEL95.00to96.00	0	none	0.00532	0	0	0.00532
chr14-063123766-GAAAAA-GAAAAAAAA	chr14	63123766	GAAAAA	GAAAAAAAA	172778	VQSRTrancheINDEL95.00to96.00	0	none	6.540000000000003e-4	0	0	6.540000000000003e-4
chr14-063123766-GAAAAA-GAAAAAAAAA	chr14	63123766	GAAAAA	GAAAAAAAAA	172778	VQSRTrancheINDEL95.00to96.00	0	none	1.47e-4	0	0	1.47e-4
chr14-063123766-GAAAAA-GAAAAAAAAAA	chr14	63123766	GAAAAA	GAAAAAAAAAA	172778	VQSRTrancheINDEL95.00to96.00	0	none	9e-6	0	0	9e-6
chr14-063123766-GAAAAA-TAAAAA	chr14	63123766	GAAAAA	TAAAAA	172778	VQSRTrancheINDEL95.00to96.00	0	none	0.002107	0	0	0.002107
chr14-063123767-A-*	chr14	63123767	A	*	2474	PASS	0	none	0.05747600000000001	0	0	0.05747600000000001
chr14-063123767-A-C	chr14	63123767	A	C	2474	PASS	0	none	3.6999999999999985e-5	0	0	3.6999999999999985e-5
chr14-063123767-A-G	chr14	63123767	A	G	2474	PASS	6.2941e-4	nfe	7.480000000000004e-4	0	0	7.480000000000004e-4
chr14-063123767-A-T	chr14	63123767	A	T	2474	PASS	1.1346e-4	nfe	5.2999999999999994e-5	0	0	1.1346e-4
chr14-063123768-A-*	chr14	63123768	A	*	222	PASS	0	none	0.004911	0	6	0.004911
chr14-063123768-A-G	chr14	63123768	A	G	222	PASS	0	none	3.6999999999999985e-5	0	6	3.6999999999999985e-5
chr14-063123769-A-*	chr14	63123769	A	*	139	PASS	0	none	6.080000000000004e-4	0	6	6.080000000000004e-4
chr14-063123769-A-C	chr14	63123769	A	C	139	PASS	0	none	0	0	6	1e-6
chr14-063123769-A-G	chr14	63123769	A	G	139	PASS	0	none	9e-6	0	6	9e-6
chr14-063123844-C-T	chr14	63123844	C	T	565	PASS	0.0014364	nfe	1.6699999999999994e-4	0	0	0.0014364
chr14-063123845-C-A	chr14	63123845	C	A	46046	PASS	0.017528	nfe	0.02018500000000002	0	0	0.02018500000000002
chr14-063123845-C-G	chr14	63123845	C	G	46046	PASS	0	none	9e-6	0	0	9e-6
chr14-063204185-T-C	chr14	63204185	T	C	175931	PASS	0.37653	nfe	0.09515	0	0	0.37653
chr14-063204516-A-G	chr14	63204516	A	G	1155597	PASS	0.46541	afr	0.2533799999999996	21	80	0.46541
chr14-063204921-GAGA-G	chr14	63204921	GAGA	G	7642.97	PASS	1.3744e-4	amr	5.2999999999999994e-5	1	134	1.3744e-4
chr14-063269066-T-G	chr14	63269066	T	G	23077	PASS	0.0048235	eas	9.87999999999999e-4	1	134	0.0048235
chr14-063269144-C-G	chr14	63269144	C	G	802074	PASS	1.583e-5	sas	0	0	134	1.583e-5
chr14-063269144-C-T	chr14	63269144	C	T	802074	PASS	0.052893	nfe	0.03982600000000001	11	134	0.052893
chr14-063269236-T-G	chr14	63269236	T	G	3406192	PASS	0.52003	afr	0.228417	22	134	0.52003
chr14-063269473-T-C	chr14	63269473	T	C	265542	PASS	0.13604	eas	0.05698800000000002	5	98	0.13604
chr14-063280864-C-T	chr14	63280864	C	T	26129	PASS	0.0057003	nfe	0.003119	2	134	0.0057003
chr14-063280916-T-C	chr14	63280916	T	C	2255523	PASS	0.68173	afr	0.185521	18	134	0.68173
chr14-063283106-G-A	chr14	63283106	G	A	459911	PASS	0.086417	eas	0.019598	2	134	0.086417
chr14-063283297-C-T	chr14	63283297	C	T	2043225	PASS	0.49522	afr	0.10806600000000002	11	134	0.49522
chr14-063290747-C-A	chr14	63290747	C	A	5723	PASS	0.0018537	sas	0.00623	0	72	0.00623
chr14-063290747-C-T	chr14	63290747	C	T	5723	PASS	5.7834e-4	eas	0	0	72	5.7834e-4
chr14-063290752-T-A	chr14	63290752	T	A	1650	PASS	0.001627	nfe	0.002212	0	88	0.002212
chr14-063291388-A-G	chr14	63291388	A	G	72089	PASS	0.1297	afr	0.01209	0	28	0.1297
chr14-063291423-T-C	chr14	63291423	T	C	64661	PASS	0.11953	afr	0.01101299999999999	0	4	0.11953
chr14-063299385-G-A	chr14	63299385	G	A	105898	PASS	0.78278	nfe	0.07809800000000001	0	0	0.78278
chr14-063313059-C-T	chr14	63313059	C	T	226912	PASS	0.010397	nfe	0.006783	1	134	0.010397
chr14-063313132-GA-G	chr14	63313132	GA	G	4091047.97	PASS	0.46193	afr	0.216604	38	134	0.46193
chr14-063317620-G-A	chr14	63317620	G	A	1187731	PASS	0.11533	eas	0.05669600000000002	12	134	0.11533
chr14-063317663-G-A	chr14	63317663	G	A	619018	PASS	0.041517	nfe	0.02165900000000001	4	134	0.041517
chr14-063375517-T-C	chr14	63375517	T	C	45783	PASS	0.012691	nfe	0.02408600000000001	0	0	0.02408600000000001
chr14-063375749-ATT-A	chr14	63375749	ATT	A	546913.97	PASS	0.0049146	afr	0.00159299999999999	0	88	0.0049146
chr14-063375749-ATT-AT	chr14	63375749	ATT	AT	546913.97	PASS	0	none	0.146903	17	88	0.146903
chr14-063375749-ATT-ATTT	chr14	63375749	ATT	ATTT	546913.97	PASS	0	none	0.01229299999999998	1	88	0.01229299999999998
chr14-063375749-ATT-ATTTT	chr14	63375749	ATT	ATTTT	546913.97	PASS	0	none	1.47e-4	0	88	1.47e-4
chr14-063381929-T-C	chr14	63381929	T	C	1830229	PASS	0.68076	afr	0.16984000000000002	13	134	0.68076
chr14-063382260-C-G	chr14	63382260	C	G	317064	PASS	0.26166	afr	0.02769900000000002	1	134	0.26166
chr14-063384641-T-*	chr14	63384641	T	*	1488358	PASS	0	none	9e-6	0	134	9e-6
chr14-063384641-T-C	chr14	63384641	T	C	1488358	PASS	0.47992	eas	0.12422	11	134	0.47992
chr14-063384678-AT-A	chr14	63384678	AT	A	825179.97	PASS	0.22104	eas	0.07541000000000002	10	122	0.22104
chr14-063389767-A-G	chr14	63389767	A	G	157021	PASS	3.1e-7	nfe	0	0	134	1e-6
chr14-063389767-A-T	chr14	63389767	A	T	157021	PASS	0.063387	afr	0.01222899999999998	1	134	0.063387
chr14-063391715-G-A	chr14	63391715	G	A	1021118	PASS	0.13125	mid	0.07447000000000001	11	134	0.13125
chr14-063393711-C-CA	chr14	63393711	C	CA	68715.97	ExcessHet	0.14052	afr	0.04084500000000001	1	116	0.14052
chr14-063393711-C-CAA	chr14	63393711	C	CAA	68715.97	ExcessHet	0.0016851	afr	0.002015	0	116	0.002015
chr14-063393711-C-CAAA	chr14	63393711	C	CAAA	68715.97	ExcessHet	0	none	2.2000000000000003e-5	0	116	2.2000000000000003e-5
chr14-063393711-C-CAAAAAA	chr14	63393711	C	CAAAAAA	68715.97	ExcessHet	0	none	5.2999999999999994e-5	0	116	5.2999999999999994e-5
chr14-063393717-AC-*	chr14	63393717	AC	*	24580.97	PASS	0	none	3.820000000000003e-4	0	132	3.820000000000003e-4
chr14-063393717-AC-A	chr14	63393717	AC	A	24580.97	PASS	0.038365	afr	0.01332999999999999	2	132	0.038365
chr14-063393718-C-*	chr14	63393718	C	*	1417898	PASS	0	none	0.00849299999999998	2	122	0.00849299999999998
chr14-063393718-C-A	chr14	63393718	C	A	1417898	PASS	0.61431	afr	0.149569	10	122	0.61431
chr14-063393718-C-CCAA	chr14	63393718	C	CCAA	1417898	PASS	0	none	5.2999999999999994e-5	0	122	5.2999999999999994e-5
chr14-063394047-A-C	chr14	63394047	A	C	21964	VQSRTrancheSNP99.95to100.00	0.056109	sas	0.03116900000000001	0	30	0.056109
chr14-063394047-A-T	chr14	63394047	A	T	21964	VQSRTrancheSNP99.95to100.00	0	none	5.2999999999999994e-5	0	30	5.2999999999999994e-5
chr14-063394070-CTTTTTTTTTTTTTTTTTT-*	chr14	63394070	CTTTTTTTTTTTTTTTTTT	*	1177804	PASS	0	none	8.9e-5	0	6	8.9e-5
chr14-063394070-CTTTTTTTTTTTTTTTTTT-C	chr14	63394070	CTTTTTTTTTTTTTTTTTT	C	1177804	PASS	8.57e-6	nfe	0	0	6	8.57e-6
chr14-063394070-CTTTTTTTTTTTTTTTTTT-CATTTTTTTTTTTTTTTTTT	chr14	63394070	CTTTTTTTTTTTTTTTTTT	CATTTTTTTTTTTTTTTTTT	1177804	PASS	0	none	0	0	6	1e-6
chr14-063394070-CTTTTTTTTTTTTTTTTTT-CTTT	chr14	63394070	CTTTTTTTTTTTTTTTTTT	CTTT	1177804	PASS	0	none	0	0	6	1e-6
chr14-063394070-CTTTTTTTTTTTTTTTTTT-CTTTT	chr14	63394070	CTTTTTTTTTTTTTTTTTT	CTTTT	1177804	PASS	0	none	2.2000000000000003e-5	0	6	2.2000000000000003e-5
chr14-063394070-CTTTTTTTTTTTTTTTTTT-CTTTTT	chr14	63394070	CTTTTTTTTTTTTTTTTTT	CTTTTT	1177804	PASS	0	none	3.6999999999999985e-5	0	6	3.6999999999999985e-5
chr14-063394070-CTTTTTTTTTTTTTTTTTT-CTTTTTT	chr14	63394070	CTTTTTTTTTTTTTTTTTT	CTTTTTT	1177804	PASS	0	none	2.08e-4	0	6	2.08e-4
chr14-063394070-CTTTTTTTTTTTTTTTTTT-CTTTTTTT	chr14	63394070	CTTTTTTTTTTTTTTTTTT	CTTTTTTT	1177804	PASS	0	none	6.780000000000002e-4	0	6	6.780000000000002e-4
chr14-063394070-CTTTTTTTTTTTTTTTTTT-CTTTTTTTT	chr14	63394070	CTTTTTTTTTTTTTTTTTT	CTTTTTTTT	1177804	PASS	0	none	0.003133	0	6	0.003133
chr14-063394070-CTTTTTTTTTTTTTTTTTT-CTTTTTTTTT	chr14	63394070	CTTTTTTTTTTTTTTTTTT	CTTTTTTTTT	1177804	PASS	0	none	0.00934799999999999	0	6	0.00934799999999999
chr14-063394070-CTTTTTTTTTTTTTTTTTT-CTTTTTTTTTT	chr14	63394070	CTTTTTTTTTTTTTTTTTT	CTTTTTTTTTT	1177804	PASS	0	none	0.01336299999999999	0	6	0.01336299999999999
chr14-063394070-CTTTTTTTTTTTTTTTTTT-CTTTTTTTTTTT	chr14	63394070	CTTTTTTTTTTTTTTTTTT	CTTTTTTTTTTT	1177804	PASS	0	none	0.03586600000000001	0	6	0.03586600000000001
chr14-063394070-CTTTTTTTTTTTTTTTTTT-CTTTTTTTTTTTT	chr14	63394070	CTTTTTTTTTTTTTTTTTT	CTTTTTTTTTTTT	1177804	PASS	0	none	0.02630800000000002	0	6	0.02630800000000002
chr14-063394070-CTTTTTTTTTTTTTTTTTT-CTTTTTTTTTTTTT	chr14	63394070	CTTTTTTTTTTTTTTTTTT	CTTTTTTTTTTTTT	1177804	PASS	0	none	0.01365099999999999	0	6	0.01365099999999999
chr14-063394070-CTTTTTTTTTTTTTTTTTT-CTTTTTTTTTTTTTT	chr14	63394070	CTTTTTTTTTTTTTTTTTT	CTTTTTTTTTTTTTT	1177804	PASS	0	none	0.016481	0	6	0.016481
chr14-063394070-CTTTTTTTTTTTTTTTTTT-CTTTTTTTTTTTTTTT	chr14	63394070	CTTTTTTTTTTTTTTTTTT	CTTTTTTTTTTTTTTT	1177804	PASS	0	none	0.033215	0	6	0.033215
chr14-063394070-CTTTTTTTTTTTTTTTTTT-CTTTTTTTTTTTTTTTT	chr14	63394070	CTTTTTTTTTTTTTTTTTT	CTTTTTTTTTTTTTTTT	1177804	PASS	0	none	0.05868400000000002	0	6	0.05868400000000002
chr14-063394070-CTTTTTTTTTTTTTTTTTT-CTTTTTTTTTTTTTTTTT	chr14	63394070	CTTTTTTTTTTTTTTTTTT	CTTTTTTTTTTTTTTTTT	1177804	PASS	0	none	0.098912	0	6	0.098912
chr14-063394070-CTTTTTTTTTTTTTTTTTT-CTTTTTTTTTTTTTTTTTTT	chr14	63394070	CTTTTTTTTTTTTTTTTTT	CTTTTTTTTTTTTTTTTTTT	1177804	PASS	0	none	0.063403	0	6	0.063403
chr14-063394070-CTTTTTTTTTTTTTTTTTT-CTTTTTTTTTTTTTTTTTTTT	chr14	63394070	CTTTTTTTTTTTTTTTTTT	CTTTTTTTTTTTTTTTTTTTT	1177804	PASS	0	none	0.01632400000000001	0	6	0.01632400000000001
chr14-063394070-CTTTTTTTTTTTTTTTTTT-CTTTTTTTTTTTTTTTTTTTTT	chr14	63394070	CTTTTTTTTTTTTTTTTTT	CTTTTTTTTTTTTTTTTTTTTT	1177804	PASS	0	none	0.003563	0	6	0.003563
chr14-063394070-CTTTTTTTTTTTTTTTTTT-CTTTTTTTTTTTTTTTTTTTTTT	chr14	63394070	CTTTTTTTTTTTTTTTTTT	CTTTTTTTTTTTTTTTTTTTTTT	1177804	PASS	0	none	7.480000000000004e-4	0	6	7.480000000000004e-4
chr14-063394070-CTTTTTTTTTTTTTTTTTT-CTTTTTTTTTTTTTTTTTTTTTTT	chr14	63394070	CTTTTTTTTTTTTTTTTTT	CTTTTTTTTTTTTTTTTTTTTTTT	1177804	PASS	0	none	1.87e-4	0	6	1.87e-4
chr14-063394070-CTTTTTTTTTTTTTTTTTT-CTTTTTTTTTTTTTTTTTTTTTTTT	chr14	63394070	CTTTTTTTTTTTTTTTTTT	CTTTTTTTTTTTTTTTTTTTTTTTT	1177804	PASS	0	none	1.0699999999999996e-4	0	6	1.0699999999999996e-4
chr14-063394070-CTTTTTTTTTTTTTTTTTT-CTTTTTTTTTTTTTTTTTTTTTTTTT	chr14	63394070	CTTTTTTTTTTTTTTTTTT	CTTTTTTTTTTTTTTTTTTTTTTTTT	1177804	PASS	0	none	0	0	6	1e-6
chr14-063394070-CTTTTTTTTTTTTTTTTTT-CTTTTTTTTTTTTTTTTTTTTTTTTTTTT	chr14	63394070	CTTTTTTTTTTTTTTTTTT	CTTTTTTTTTTTTTTTTTTTTTTTTTTTT	1177804	PASS	0	none	0	0	6	1e-6
chr14-063394070-CTTTTTTTTTTTTTTTTTT-TTTTTTTTTTTTTTTTTTT	chr14	63394070	CTTTTTTTTTTTTTTTTTT	TTTTTTTTTTTTTTTTTTT	1177804	PASS	0	none	0.002706	0	6	0.002706
chr14-063394071-T-*	chr14	63394071	T	*	504	VQSRTrancheINDEL95.00to96.00	0	none	0.2959639999999998	0	0	0.2959639999999998
chr14-063394071-T-A	chr14	63394071	T	A	504	VQSRTrancheINDEL95.00to96.00	0	none	2.93e-4	0	0	2.93e-4
chr14-063394071-T-C	chr14	63394071	T	C	504	VQSRTrancheINDEL95.00to96.00	0.015741	eas	9e-6	0	0	0.015741
chr14-063394071-T-TC	chr14	63394071	T	TC	504	VQSRTrancheINDEL95.00to96.00	7.6752e-4	nfe	9e-6	0	0	7.6752e-4
chr14-063394072-T-*	chr14	63394072	T	*	278	PASS	0	none	0.212155	0	4	0.212155
chr14-063394072-T-A	chr14	63394072	T	A	278	PASS	0	none	2.2899999999999996e-4	0	4	2.2899999999999996e-4
chr14-063394072-T-C	chr14	63394072	T	C	278	PASS	0.0014056	eas	2.2000000000000003e-5	0	4	0.0014056
chr14-063395093-C-T	chr14	63395093	C	T	20848	PASS	0.0044	nfe	0.002364	1	132	0.0044
chr14-063395349-AGAGGAGGAGGAGGAGGAGAAGGGGGAGGAGGAGGAGAAGAGGAGGAGGAGGAGGAGAGCGGGGAAGAGAGGAGGAGAGGGAGGACAAGGGGGAAGAGAGAAGGAG-*	chr14	63395349	AGAGGAGGAGGAGGAGGAGAAGGGGGAGGAGGAGGAGAAGAGGAGGAGGAGGAGGAGAGCGGGGAAGAGAGGAGGAGAGGGAGGACAAGGGGGAAGAGAGAAGGAG	*	16669.97	VQSRTrancheINDEL95.00to96.00	0	none	5.2999999999999994e-5	0	64	5.2999999999999994e-5
chr14-063395349-AGAGGAGGAGGAGGAGGAGAAGGGGGAGGAGGAGGAGAAGAGGAGGAGGAGGAGGAGAGCGGGGAAGAGAGGAGGAGAGGGAGGACAAGGGGGAAGAGAGAAGGAG-A	chr14	63395349	AGAGGAGGAGGAGGAGGAGAAGGGGGAGGAGGAGGAGAAGAGGAGGAGGAGGAGGAGAGCGGGGAAGAGAGGAGGAGAGGGAGGACAAGGGGGAAGAGAGAAGGAG	A	16669.97	VQSRTrancheINDEL95.00to96.00	0	none	0	0	64	1e-6
chr14-063395349-AGAGGAGGAGGAGGAGGAGAAGGGGGAGGAGGAGGAGAAGAGGAGGAGGAGGAGGAGAGCGGGGAAGAGAGGAGGAGAGGGAGGACAAGGGGGAAGAGAGAAGGAG-AGAGGAGGAGGAGAAGGGGGAGGAGGAGGAGAAGAGGAGGAGGAGGAGGAGAGCGGGGAAGAGAGGAGGAGAGGGAGGACAAGGGGGAAGAGAGAAGGAG	chr14	63395349	AGAGGAGGAGGAGGAGGAGAAGGGGGAGGAGGAGGAGAAGAGGAGGAGGAGGAGGAGAGCGGGGAAGAGAGGAGGAGAGGGAGGACAAGGGGGAAGAGAGAAGGAG	AGAGGAGGAGGAGAAGGGGGAGGAGGAGGAGAAGAGGAGGAGGAGGAGGAGAGCGGGGAAGAGAGGAGGAGAGGGAGGACAAGGGGGAAGAGAGAAGGAG	16669.97	VQSRTrancheINDEL95.00to96.00	0	none	0	0	64	1e-6
chr14-063395349-AGAGGAGGAGGAGGAGGAGAAGGGGGAGGAGGAGGAGAAGAGGAGGAGGAGGAGGAGAGCGGGGAAGAGAGGAGGAGAGGGAGGACAAGGGGGAAGAGAGAAGGAG-AGAGGAGGAGGAGGAGAAGGGGGAGGAGGAGGAGAAGAGGAGGAGGAGGAGGAGAGCGGGGAAGAGAGGAGGAGAGGGAGGACAAGGGGGAAGAGAGAAGGAG	chr14	63395349	AGAGGAGGAGGAGGAGGAGAAGGGGGAGGAGGAGGAGAAGAGGAGGAGGAGGAGGAGAGCGGGGAAGAGAGGAGGAGAGGGAGGACAAGGGGGAAGAGAGAAGGAG	AGAGGAGGAGGAGGAGAAGGGGGAGGAGGAGGAGAAGAGGAGGAGGAGGAGGAGAGCGGGGAAGAGAGGAGGAGAGGGAGGACAAGGGGGAAGAGAGAAGGAG	16669.97	VQSRTrancheINDEL95.00to96.00	0	none	0.005149	1	64	0.005149
chr14-063395349-AGAGGAGGAGGAGGAGGAGAAGGGGGAGGAGGAGGAGAAGAGGAGGAGGAGGAGGAGAGCGGGGAAGAGAGGAGGAGAGGGAGGACAAGGGGGAAGAGAGAAGGAG-AGAGGAGGAGGAGGAGGAGGAGAAGGGGGAGGAGGAGGAGAAGAGGAGGAGGAGGAGGAGAGCGGGGAAGAGAGGAGGAGAGGGAGGACAAGGGGGAAGAGAGAAGGAG	chr14	63395349	AGAGGAGGAGGAGGAGGAGAAGGGGGAGGAGGAGGAGAAGAGGAGGAGGAGGAGGAGAGCGGGGAAGAGAGGAGGAGAGGGAGGACAAGGGGGAAGAGAGAAGGAG	AGAGGAGGAGGAGGAGGAGGAGAAGGGGGAGGAGGAGGAGAAGAGGAGGAGGAGGAGGAGAGCGGGGAAGAGAGGAGGAGAGGGAGGACAAGGGGGAAGAGAGAAGGAG	16669.97	VQSRTrancheINDEL95.00to96.00	0	none	2.2899999999999996e-4	0	64	2.2899999999999996e-4
chr14-063395372-GGGAGGAGGAGGAGAAGA-*	chr14	63395372	GGGAGGAGGAGGAGAAGA	*	4118	PASS	0	none	4.500000000000005e-4	0	106	4.500000000000005e-4
chr14-063395372-GGGAGGAGGAGGAGAAGA-AGGAGGAGGAGGAGAAGA	chr14	63395372	GGGAGGAGGAGGAGAAGA	AGGAGGAGGAGGAGAAGA	4118	PASS	0	none	0	0	106	1e-6
chr14-063395372-GGGAGGAGGAGGAGAAGA-G	chr14	63395372	GGGAGGAGGAGGAGAAGA	G	4118	PASS	2.364e-5	sas	9e-6	0	106	2.364e-5
chr14-063395372-GGGAGGAGGAGGAGAAGA-GGGAGGAGGAGAAGA	chr14	63395372	GGGAGGAGGAGGAGAAGA	GGGAGGAGGAGAAGA	4118	PASS	0	none	3.6000000000000035e-4	0	106	3.6000000000000035e-4
chr14-063395372-GGGAGGAGGAGGAGAAGA-GGGAGGAGGAGGAGGAGAAGA	chr14	63395372	GGGAGGAGGAGGAGAAGA	GGGAGGAGGAGGAGGAGAAGA	4118	PASS	0	none	2.09e-4	0	106	2.09e-4
chr14-063395374-GA-*	chr14	63395374	GA	*	390	VQSRTrancheINDEL95.00to96.00	0	none	7.730000000000004e-4	0	106	7.730000000000004e-4
chr14-063395374-GA-AA	chr14	63395374	GA	AA	390	VQSRTrancheINDEL95.00to96.00	0	none	9e-6	0	106	9e-6
chr14-063395374-GA-CA	chr14	63395374	GA	CA	390	VQSRTrancheINDEL95.00to96.00	0	none	9e-6	0	106	9e-6
chr14-063395374-GA-G	chr14	63395374	GA	G	390	VQSRTrancheINDEL95.00to96.00	0	none	0	0	106	1e-6
chr14-063395387-AGAGGAG-*	chr14	63395387	AGAGGAG	*	694029	PASS	0	none	2.08e-4	0	28	2.08e-4
chr14-063395387-AGAGGAG-A	chr14	63395387	AGAGGAG	A	694029	PASS	2.4946e-4	eas	1.47e-4	0	28	2.4946e-4
chr14-063395387-AGAGGAG-AGAG	chr14	63395387	AGAGGAG	AGAG	694029	PASS	0	none	0.11909	1	28	0.11909
chr14-063395387-AGAGGAG-AGAGGAGGAG	chr14	63395387	AGAGGAG	AGAGGAGGAG	694029	PASS	0	none	0	0	28	1e-6
chr14-063395387-AGAGGAG-AGGGGGAGGAG	chr14	63395387	AGAGGAG	AGGGGGAGGAG	694029	PASS	0	none	5.2999999999999994e-5	0	28	5.2999999999999994e-5
chr14-063395387-AGAGGAG-GGAGGAG	chr14	63395387	AGAGGAG	GGAGGAG	694029	PASS	0	none	2.2000000000000003e-5	0	28	2.2000000000000003e-5
chr14-063395388-GAGGAGGAGGAGGAGGAGAGCGGGGAAGAGAGGAGGAGAGGGAGGACAAGGGGGAAGAGAGA-*	chr14	63395388	GAGGAGGAGGAGGAGGAGAGCGGGGAAGAGAGGAGGAGAGGGAGGACAAGGGGGAAGAGAGA	*	77.97	PASS	0	none	0.119637	1	56	0.119637
chr14-063395388-GAGGAGGAGGAGGAGGAGAGCGGGGAAGAGAGGAGGAGAGGGAGGACAAGGGGGAAGAGAGA-G	chr14	63395388	GAGGAGGAGGAGGAGGAGAGCGGGGAAGAGAGGAGGAGAGGGAGGACAAGGGGGAAGAGAGA	G	77.97	PASS	0	none	0	0	56	1e-6
chr14-063395389-AG-*	chr14	63395389	AG	*	290	PASS	0	none	0.119534	1	16	0.119534
chr14-063395389-AG-A	chr14	63395389	AG	A	290	PASS	0	none	0	0	16	1e-6
chr14-063395389-AG-TG	chr14	63395389	AG	TG	290	PASS	0	none	9e-6	0	16	9e-6
chr14-063395390-G-*	chr14	63395390	G	*	179	PASS	0	none	0.11963	1	54	0.11963
chr14-063395390-G-A	chr14	63395390	G	A	179	PASS	4.67e-4	afr	2.08e-4	1	54	4.67e-4
chr14-063395403-GAGA-*	chr14	63395403	GAGA	*	40005	PASS	0	none	5.2999999999999994e-5	0	44	5.2999999999999994e-5
chr14-063395403-GAGA-AAGA	chr14	63395403	GAGA	AAGA	40005	PASS	0	none	0.00669	2	44	0.00669
chr14-063395403-GAGA-G	chr14	63395403	GAGA	G	40005	PASS	0	none	0	0	44	1e-6
chr14-063395432-G-*	chr14	63395432	G	*	135328	PASS	0	none	2.2000000000000003e-5	0	0	2.2000000000000003e-5
chr14-063395432-G-A	chr14	63395432	G	A	135328	PASS	0.06948	sas	0.05149	0	0	0.06948
chr14-063396440-G-A	chr14	63396440	G	A	20313	PASS	0.0041151	nfe	0.002415	3	134	0.0041151
chr14-063396502-C-T	chr14	63396502	C	T	449770	PASS	0.36615	afr	0.03772200000000001	1	134	0.36615
chr14-063396842-C-T	chr14	63396842	C	T	304252	PASS	0.059845	mid	0.02377600000000002	2	134	0.059845
chr14-063396866-C-T	chr14	63396866	C	T	55053	PASS	0.016669	mid	0.006034	2	134	0.016669
chr14-063415000-T-A	chr14	63415000	T	A	27902	PASS	0.0057933	nfe	0.003675	1	116	0.0057933
chr14-063415011-TTATA-*	chr14	63415011	TTATA	*	367953	ExcessHet	0	none	0	0	114	1e-6
chr14-063415011-TTATA-ATATA	chr14	63415011	TTATA	ATATA	367953	ExcessHet	0	none	0.003649	1	114	0.003649
chr14-063415011-TTATA-T	chr14	63415011	TTATA	T	367953	ExcessHet	8.4931e-4	nfe	0.003016	2	114	0.003016
chr14-063415011-TTATA-TTA	chr14	63415011	TTATA	TTA	367953	ExcessHet	0	none	0.10151000000000002	19	114	0.10151000000000002
chr14-063415011-TTATA-TTATATA	chr14	63415011	TTATA	TTATATA	367953	ExcessHet	0	none	0.017846	3	114	0.017846
chr14-063415011-TTATA-TTATATATA	chr14	63415011	TTATA	TTATATATA	367953	ExcessHet	0	none	0.002114	0	114	0.002114
chr14-063415011-TTATA-TTATATATATA	chr14	63415011	TTATA	TTATATATATA	367953	ExcessHet	0	none	4.720000000000004e-4	0	114	4.720000000000004e-4
chr14-063415013-A-*	chr14	63415013	A	*	492	PASS	0	none	0.104809	21	66	0.104809
chr14-063415013-A-T	chr14	63415013	A	T	492	PASS	1.2895e-4	nfe	3.6999999999999985e-5	0	66	1.2895e-4
chr14-063415027-ATT-*	chr14	63415027	ATT	*	43216	PASS	0	none	3.6999999999999985e-5	0	108	3.6999999999999985e-5
chr14-063415027-ATT-A	chr14	63415027	ATT	A	43216	PASS	0.0043807	afr	2.2999999999999995e-4	0	108	0.0043807
chr14-063415027-ATT-ATTTT	chr14	63415027	ATT	ATTTT	43216	PASS	0	none	9e-6	0	108	9e-6
chr14-063415027-ATT-TTT	chr14	63415027	ATT	TTT	43216	PASS	0	none	0.004438	1	108	0.004438
chr14-063415085-T-G	chr14	63415085	T	G	185	PASS	0.002224	nfe	5.2999999999999994e-5	1	132	0.002224
chr14-063421879-T-G	chr14	63421879	T	G	277994	PASS	0.032621	nfe	0.02181800000000001	4	134	0.032621
chr14-063453324-TAA-T	chr14	63453324	TAA	T	98937.97	PASS	0.0026552	amr	0.00103199999999999	0	2	0.0026552
chr14-063453324-TAA-TA	chr14	63453324	TAA	TA	98937.97	PASS	0	none	0.04871900000000001	1	2	0.04871900000000001
chr14-063453324-TAA-TAAA	chr14	63453324	TAA	TAAA	98937.97	PASS	0	none	0.00895799999999999	0	2	0.00895799999999999
chr14-063453324-TAA-TAAAA	chr14	63453324	TAA	TAAAA	98937.97	PASS	0	none	2.2000000000000003e-5	0	2	2.2000000000000003e-5
chr14-063453325-A-*	chr14	63453325	A	*	2269	PASS	0	none	0.04997000000000002	1	2	0.04997000000000002
chr14-063453325-A-T	chr14	63453325	A	T	2269	PASS	0	none	4.480000000000004e-4	0	2	4.480000000000004e-4
chr14-063453363-C-*	chr14	63453363	C	*	39	PASS	0	none	2.2000000000000003e-5	0	34	2.2000000000000003e-5
chr14-063453363-C-A	chr14	63453363	C	A	39	PASS	0	none	5.2999999999999994e-5	0	34	5.2999999999999994e-5
chr14-063453363-C-T	chr14	63453363	C	T	39	PASS	0	none	0	0	34	1e-6
chr14-063453972-TA-*	chr14	63453972	TA	*	21312	PASS	0	none	9e-6	0	130	9e-6
chr14-063453972-TA-AA	chr14	63453972	TA	AA	21312	PASS	0	none	5.2999999999999994e-5	0	130	5.2999999999999994e-5
chr14-063453972-TA-T	chr14	63453972	TA	T	21312	PASS	0.0033496	sas	0.01372299999999999	7	130	0.01372299999999999
chr14-063453972-TA-TAA	chr14	63453972	TA	TAA	21312	PASS	0	none	0.004313	0	130	0.004313
chr14-063453972-TA-TAAA	chr14	63453972	TA	TAAA	21312	PASS	0	none	0	0	130	1e-6
chr14-063507999-G-T	chr14	63507999	G	T	9432	PASS	0.15121	afr	0.006244	0	0	0.15121
chr14-063539456-AC-A	chr14	63539456	AC	A	137118.97	PASS	0.017689	nfe	0.01209599999999999	1	128	0.017689
chr14-063539842-T-C	chr14	63539842	T	C	979843	PASS	0.17716	afr	0.10786100000000004	16	110	0.17716
chr14-063594413-A-G	chr14	63594413	A	G	2096588	PASS	0.24474	afr	0.06011900000000001	4	134	0.24474
chr14-063594648-C-A	chr14	63594648	C	A	921089	PASS	0.038209	afr	0.02629300000000002	7	134	0.038209
chr14-063595062-CGTTAA-C	chr14	63595062	CGTTAA	C	31639.97	PASS	5.0816e-4	afr	3.3800000000000046e-4	1	134	5.0816e-4
chr14-063595107-C-A	chr14	63595107	C	A	2825854	PASS	0.23723	afr	0.060092000000000013	4	134	0.23723
chr14-063595107-C-T	chr14	63595107	C	T	2825854	PASS	0.0050017	afr	6.100000000000004e-4	0	134	0.0050017
chr14-063595242-A-C	chr14	63595242	A	C	1550282	PASS	0.22674	afr	0.06199200000000002	4	134	0.22674
chr14-063595432-C-T	chr14	63595432	C	T	542934	PASS	0.21999	afr	0.05463800000000002	4	134	0.21999
chr14-063595436-A-T	chr14	63595436	A	T	460628	PASS	0.14871	afr	0.045665	4	134	0.14871
chr14-063598690-T-C	chr14	63598690	T	C	51607	PASS	0.0069402	nfe	0.004416	1	134	0.0069402
chr14-063599733-A-C	chr14	63599733	A	C	2528	PASS	9.028e-5	nfe	0	1	134	9.028e-5
chr14-063601475-T-C	chr14	63601475	T	C	1092231	PASS	0.2416	afr	0.06488200000000001	4	134	0.2416
chr14-063601498-T-C	chr14	63601498	T	C	122488	VQSRTrancheSNP99.95to100.00	0.0048782	nfe	0.018593	1	130	0.018593
chr14-063601508-C-A	chr14	63601508	C	A	118795	VQSRTrancheSNP99.95to100.00	0.0038708	sas	0.01814400000000001	1	130	0.01814400000000001
chr14-063601526-T-TAGA	chr14	63601526	T	TAGA	116522.97	PASS	0.0029565	sas	0.01814500000000001	1	132	0.01814500000000001
chr14-063601573-T-C	chr14	63601573	T	C	136429	VQSRTrancheSNP99.95to100.00	0.005833	sas	0.02028500000000002	3	134	0.02028500000000002
chr14-063601695-C-A	chr14	63601695	C	A	190185	VQSRTrancheSNP99.95to100.00	0.0086217	nfe	0.022162	3	134	0.022162
chr14-063601697-T-C	chr14	63601697	T	C	189900	VQSRTrancheSNP99.95to100.00	0.0078198	nfe	0.022135	3	134	0.022135
chr14-063601728-T-G	chr14	63601728	T	G	183533	PASS	0.0040483	sas	0.02025800000000002	3	134	0.02025800000000002
chr14-063601731-C-T	chr14	63601731	C	T	183522	PASS	0.0040844	sas	0.02020500000000001	3	134	0.02020500000000001
chr14-063601791-G-A	chr14	63601791	G	A	60559	PASS	0.0050938	nfe	0.01377599999999999	1	132	0.01377599999999999
chr14-063601809-A-G	chr14	63601809	A	G	60022	PASS	0.005337	nfe	0.01372399999999999	1	132	0.01372399999999999
chr14-063601847-A-T	chr14	63601847	A	T	55279	PASS	0.0055478	sas	0.01204499999999999	1	132	0.01204499999999999
chr14-063601862-C-T	chr14	63601862	C	T	22374	PASS	0.0021574	nfe	0.00792299999999998	1	132	0.00792299999999998
chr14-063601881-A-G	chr14	63601881	A	G	9767	PASS	8.8353e-4	nfe	0.003829	1	132	0.003829
chr14-063630644-CAAA-*	chr14	63630644	CAAA	*	12014	PASS	0	none	9.839999999999994e-4	0	0	9.839999999999994e-4
chr14-063630644-CAAA-AAAA	chr14	63630644	CAAA	AAAA	12014	PASS	0	none	9.130000000000004e-4	0	0	9.130000000000004e-4
chr14-063630644-CAAA-C	chr14	63630644	CAAA	C	12014	PASS	0	none	2.500000000000001e-4	0	0	2.500000000000001e-4
chr14-063630644-CAAA-CA	chr14	63630644	CAAA	CA	12014	PASS	0	none	5.620000000000005e-4	0	0	5.620000000000005e-4
chr14-063630644-CAAA-CAA	chr14	63630644	CAAA	CAA	12014	PASS	0	none	0.004324	0	0	0.004324
chr14-063630644-CAAA-CAAAA	chr14	63630644	CAAA	CAAAA	12014	PASS	0	none	0.002731	0	0	0.002731
chr14-063630644-CAAA-CAAAAA	chr14	63630644	CAAA	CAAAAA	12014	PASS	0	none	5.2999999999999994e-5	0	0	5.2999999999999994e-5
chr14-063630644-CAAA-CAAAAAA	chr14	63630644	CAAA	CAAAAAA	12014	PASS	0	none	0	0	0	1e-6
chr14-063685923-C-CT	chr14	63685923	C	CT	469401.97	PASS	0.26089	afr	0.05034900000000002	6	124	0.26089
chr14-063686234-A-G	chr14	63686234	A	G	31438	PASS	0.0016228	nfe	9.160000000000004e-4	1	134	0.0016228
chr14-063686773-C-G	chr14	63686773	C	G	46880	PASS	0.026781	afr	0.002415	1	134	0.026781
chr14-063686773-C-T	chr14	63686773	C	T	46880	PASS	0.0085741	eas	8.210000000000002e-4	0	134	0.0085741
chr14-063727234-G-A	chr14	63727234	G	A	2689	PASS	1.9113e-4	nfe	9e-6	1	134	1.9113e-4
chr14-063727234-G-T	chr14	63727234	G	T	2689	PASS	0	none	2.2000000000000003e-5	0	134	2.2000000000000003e-5
chr14-063727509-G-A	chr14	63727509	G	A	28753	PASS	0.0015976	nfe	5.41e-4	1	134	0.0015976
chr14-063727571-T-C	chr14	63727571	T	C	917	PASS	3.56e-5	nfe	9e-6	1	134	3.56e-5
chr14-063727618-G-A	chr14	63727618	G	A	65363	PASS	0.0059711	nfe	0.003625	1	130	0.0059711
chr14-063727618-G-C	chr14	63727618	G	C	65363	PASS	3.27e-6	nfe	0	0	130	3.27e-6
chr14-063727741-A-C	chr14	63727741	A	C	1047942	PASS	0.27435	afr	0.05567400000000001	7	130	0.27435
chr14-063734688-AAGG-A	chr14	63734688	AAGG	A	67397.97	PASS	0.024666	afr	0.002415	1	134	0.024666
chr14-063734691-GAGA-*	chr14	63734691	GAGA	*	1447.97	PASS	0	none	0.002415	1	134	0.002415
chr14-063734691-GAGA-G	chr14	63734691	GAGA	G	1447.97	PASS	3.421e-5	nfe	9e-6	0	134	3.421e-5
chr14-063734694-A-*	chr14	63734694	A	*	67692	PASS	0	none	9e-6	0	134	9e-6
chr14-063734694-A-C	chr14	63734694	A	C	67692	PASS	0.024637	afr	0.002415	1	134	0.024637
chr14-063735296-C-T	chr14	63735296	C	T	1009613	PASS	0.089381	nfe	0.06255400000000001	14	134	0.089381
chr14-063735775-T-C	chr14	63735775	T	C	895672	PASS	0.26865	afr	0.05495000000000002	7	128	0.26865
chr14-063736023-A-T	chr14	63736023	A	T	250216	PASS	0.19412	afr	0.025896	1	134	0.19412
chr14-063761905-C-A	chr14	63761905	C	A	508	PASS	2.241e-5	sas	2.2000000000000003e-5	1	118	2.241e-5
chr14-063761905-C-T	chr14	63761905	C	T	508	PASS	0	none	0	0	118	1e-6
chr14-063761909-C-G	chr14	63761909	C	G	1675981	PASS	0.64467	nfe	0.361515	70	118	0.64467
chr14-063762198-C-T	chr14	63762198	C	T	13136	PASS	0.0068869	nfe	0.002783	0	26	0.0068869
chr14-063808803-G-A	chr14	63808803	G	A	102537	PASS	0.46336	nfe	0.07425200000000003	0	0	0.46336
chr14-063808852-A-G	chr14	63808852	A	G	5650	PASS	0.016662	nfe	0.003461	0	0	0.016662
chr14-063873452-A-G	chr14	63873452	A	G	119104	PASS	0.53254	nfe	0.079887	0	0	0.53254
chr14-063873603-A-G	chr14	63873603	A	G	122399	PASS	0.31095	nfe	0.08442900000000002	0	0	0.31095
chr14-063873626-G-*	chr14	63873626	G	*	7714	PASS	0	none	0	0	0	1e-6
chr14-063873626-G-A	chr14	63873626	G	A	7714	PASS	0.0061018	nfe	0.005013	0	0	0.0061018
chr14-063909267-G-T	chr14	63909267	G	T	11216552	PASS	0.7696	sas	0.6634200000000003	82	134	0.7696
chr14-063909322-GAGATAAATATAT-CAGATAAATATAT	chr14	63909322	GAGATAAATATAT	CAGATAAATATAT	53739	PASS	0	none	0.00439	1	134	0.00439
chr14-063909322-GAGATAAATATAT-G	chr14	63909322	GAGATAAATATAT	G	53739	PASS	9.1e-7	nfe	0	0	134	1e-6
chr14-063942134-G-C	chr14	63942134	G	C	3008138	PASS	0.21633	afr	0.071147	5	134	0.21633
chr14-063942264-A-G	chr14	63942264	A	G	14658947	PASS	0.77865	sas	0.6919850000000003	86	134	0.77865
chr14-063950059-A-C	chr14	63950059	A	C	35343	PASS	0.0024139	nfe	0.00101199999999999	1	134	0.0024139
chr14-063950096-A-G	chr14	63950096	A	G	14773811	PASS	0.57587	sas	0.5076360000000006	70	134	0.57587
chr14-063954674-G-A	chr14	63954674	G	A	19697543	PASS	0.76664	sas	0.6771470000000007	86	134	0.76664
chr14-063960608-GTT-G	chr14	63960608	GTT	G	221687.97	ExcessHet	1.918e-5	nfe	2.5100000000000014e-4	0	106	2.5100000000000014e-4
chr14-063960608-GTT-GT	chr14	63960608	GTT	GT	221687.97	ExcessHet	0	none	0.07757300000000002	9	106	0.07757300000000002
chr14-063960608-GTT-GTTT	chr14	63960608	GTT	GTTT	221687.97	ExcessHet	0	none	0.085772	7	106	0.085772
chr14-063960608-GTT-GTTTT	chr14	63960608	GTT	GTTTT	221687.97	ExcessHet	0	none	0.00113099999999999	0	106	0.00113099999999999
chr14-063960608-GTT-GTTTTT	chr14	63960608	GTT	GTTTTT	221687.97	ExcessHet	0	none	0	0	106	1e-6
chr14-063960628-C-*	chr14	63960628	C	*	2882	PASS	0	none	2.5100000000000014e-4	0	126	2.5100000000000014e-4
chr14-063960628-C-A	chr14	63960628	C	A	2882	PASS	3.45e-6	nfe	8.9e-5	0	126	8.9e-5
chr14-063960628-C-G	chr14	63960628	C	G	2882	PASS	0	none	0	1	126	1e-6
chr14-063960628-C-T	chr14	63960628	C	T	2882	PASS	1.0503e-4	mid	0.00184199999999999	0	126	0.00184199999999999
chr14-063961436-A-G	chr14	63961436	A	G	19448358	PASS	0.72925	sas	0.607248	81	134	0.72925
chr14-063961642-A-G	chr14	63961642	A	G	262444	PASS	0.0074773	amr	0.005905	2	134	0.0074773
chr14-063964051-C-T	chr14	63964051	C	T	136677	PASS	0.06324	afr	0.005442	1	134	0.06324
chr14-063964052-G-A	chr14	63964052	G	A	1313578	PASS	0.14825	amr	0.06030600000000001	5	134	0.14825
chr14-063964052-G-C	chr14	63964052	G	C	1313578	PASS	8.69e-6	amr	2.2000000000000003e-5	0	134	2.2000000000000003e-5
chr14-063964130-C-T	chr14	63964130	C	T	304	PASS	4.07e-6	nfe	0	1	132	4.07e-6
chr14-063967570-G-A	chr14	63967570	G	A	1120445	PASS	0.13354	amr	0.05792000000000001	5	130	0.13354
chr14-063967934-G-A	chr14	63967934	G	A	9543170	PASS	0.36654	eas	0.30648299999999945	47	128	0.36654
chr14-063967983-C-T	chr14	63967983	C	T	7453517	PASS	0.36132	afr	0.302394	44	120	0.36132
chr14-063976540-CTTTTTTTT-*	chr14	63976540	CTTTTTTTT	*	4237451	ExcessHet	0	none	3.6999999999999985e-5	0	126	3.6999999999999985e-5
chr14-063976540-CTTTTTTTT-C	chr14	63976540	CTTTTTTTT	C	4237451	ExcessHet	0	none	0	0	126	1e-6
chr14-063976540-CTTTTTTTT-CT	chr14	63976540	CTTTTTTTT	CT	4237451	ExcessHet	0	none	9e-6	0	126	9e-6
chr14-063976540-CTTTTTTTT-CTT	chr14	63976540	CTTTTTTTT	CTT	4237451	ExcessHet	0	none	1.0799999999999996e-4	0	126	1.0799999999999996e-4
chr14-063976540-CTTTTTTTT-CTTT	chr14	63976540	CTTTTTTTT	CTTT	4237451	ExcessHet	0	none	9.160000000000004e-4	0	126	9.160000000000004e-4
chr14-063976540-CTTTTTTTT-CTTTT	chr14	63976540	CTTTTTTTT	CTTTT	4237451	ExcessHet	0	none	0.004466	1	126	0.004466
chr14-063976540-CTTTTTTTT-CTTTTT	chr14	63976540	CTTTTTTTT	CTTTTT	4237451	ExcessHet	0	none	0.05962500000000002	8	126	0.05962500000000002
chr14-063976540-CTTTTTTTT-CTTTTTT	chr14	63976540	CTTTTTTTT	CTTTTTT	4237451	ExcessHet	0	none	0.122526	15	126	0.122526
chr14-063976540-CTTTTTTTT-CTTTTTTT	chr14	63976540	CTTTTTTTT	CTTTTTTT	4237451	ExcessHet	0	none	0.25388599999999956	43	126	0.25388599999999956
chr14-063976540-CTTTTTTTT-CTTTTTTTTT	chr14	63976540	CTTTTTTTT	CTTTTTTTTT	4237451	ExcessHet	0	none	0.109896	8	126	0.109896
chr14-063976540-CTTTTTTTT-CTTTTTTTTTT	chr14	63976540	CTTTTTTTT	CTTTTTTTTTT	4237451	ExcessHet	0	none	0.025917	0	126	0.025917
chr14-063976540-CTTTTTTTT-CTTTTTTTTTTT	chr14	63976540	CTTTTTTTT	CTTTTTTTTTTT	4237451	ExcessHet	0	none	0.007429	2	126	0.007429
chr14-063976540-CTTTTTTTT-CTTTTTTTTTTTT	chr14	63976540	CTTTTTTTT	CTTTTTTTTTTTT	4237451	ExcessHet	0	none	0.00169299999999999	0	126	0.00169299999999999
chr14-063976540-CTTTTTTTT-CTTTTTTTTTTTTT	chr14	63976540	CTTTTTTTT	CTTTTTTTTTTTTT	4237451	ExcessHet	0	none	3.3800000000000046e-4	0	126	3.3800000000000046e-4
chr14-063976540-CTTTTTTTT-CTTTTTTTTTTTTTT	chr14	63976540	CTTTTTTTT	CTTTTTTTTTTTTTT	4237451	ExcessHet	0	none	2.09e-4	0	126	2.09e-4
chr14-063976540-CTTTTTTTT-CTTTTTTTTTTTTTTT	chr14	63976540	CTTTTTTTT	CTTTTTTTTTTTTTTT	4237451	ExcessHet	0	none	9e-6	0	126	9e-6
chr14-063976540-CTTTTTTTT-CTTTTTTTTTTTTTTTT	chr14	63976540	CTTTTTTTT	CTTTTTTTTTTTTTTTT	4237451	ExcessHet	0	none	0	0	126	1e-6
chr14-063976540-CTTTTTTTT-CTTTTTTTTTTTTTTTTT	chr14	63976540	CTTTTTTTT	CTTTTTTTTTTTTTTTTT	4237451	ExcessHet	0	none	0	0	126	1e-6
chr14-063976540-CTTTTTTTT-CTTTTTTTTTTTTTTTTTTT	chr14	63976540	CTTTTTTTT	CTTTTTTTTTTTTTTTTTTT	4237451	ExcessHet	0	none	0	0	126	1e-6
chr14-063976540-CTTTTTTTT-CTTTTTTTTTTTTTTTTTTTT	chr14	63976540	CTTTTTTTT	CTTTTTTTTTTTTTTTTTTTT	4237451	ExcessHet	0	none	0	0	126	1e-6
chr14-063976540-CTTTTTTTT-TTTTTTTTT	chr14	63976540	CTTTTTTTT	TTTTTTTTT	4237451	ExcessHet	0	none	2.5100000000000014e-4	0	126	2.5100000000000014e-4
chr14-063976541-T-*	chr14	63976541	T	*	1173	PASS	0	none	0.3969779999999994	53	102	0.3969779999999994
chr14-063976541-T-C	chr14	63976541	T	C	1173	PASS	0	none	1.47e-4	0	102	1.47e-4
chr14-063976541-T-G	chr14	63976541	T	G	1173	PASS	0	none	2.2000000000000003e-5	0	102	2.2000000000000003e-5
chr14-063976560-C-*	chr14	63976560	C	*	11861	PASS	0	none	0.00188999999999999	0	100	0.00188999999999999
chr14-063976560-C-A	chr14	63976560	C	A	11861	PASS	0.0032075	nfe	0.002213	1	100	0.0032075
chr14-063976560-C-G	chr14	63976560	C	G	11861	PASS	5.011e-5	nfe	1.47e-4	0	100	1.47e-4
chr14-063976560-C-T	chr14	63976560	C	T	11861	PASS	0.0028945	amr	0.004233	0	100	0.004233
chr14-063976562-G-*	chr14	63976562	G	*	743	PASS	0	none	3.6000000000000035e-4	0	128	3.6000000000000035e-4
chr14-063976562-G-A	chr14	63976562	G	A	743	PASS	0	none	3.6999999999999985e-5	0	128	3.6999999999999985e-5
chr14-063976562-G-T	chr14	63976562	G	T	743	PASS	3.944e-5	amr	2.2999999999999995e-4	1	128	2.2999999999999995e-4
chr14-063976563-A-*	chr14	63976563	A	*	414	VQSRTrancheINDEL99.95to100.00	0	none	2.5100000000000014e-4	0	122	2.5100000000000014e-4
chr14-063976563-A-ATT	chr14	63976563	A	ATT	414	VQSRTrancheINDEL99.95to100.00	0	none	0	0	122	1e-6
chr14-063976563-A-T	chr14	63976563	A	T	414	VQSRTrancheINDEL99.95to100.00	1.0009e-4	nfe	2.2999999999999995e-4	1	122	2.2999999999999995e-4
chr14-063977769-TA-T	chr14	63977769	TA	T	1702.97	PASS	6.911e-5	nfe	1.0799999999999996e-4	0	124	1.0799999999999996e-4
chr14-063977769-TA-TAA	chr14	63977769	TA	TAA	1702.97	PASS	0	none	5.180000000000002e-4	1	124	5.180000000000002e-4
chr14-063977803-AT-A	chr14	63977803	AT	A	9280.97	VQSRTrancheINDEL95.00to96.00	0.0011294	sas	0.002439	0	128	0.002439
chr14-063977803-AT-ATT	chr14	63977803	AT	ATT	9280.97	VQSRTrancheINDEL95.00to96.00	0	none	0.00110799999999999	0	128	0.00110799999999999
chr14-063977838-T-C	chr14	63977838	T	C	125796	PASS	0.062909	afr	0.005622	1	134	0.062909
chr14-063978158-G-A	chr14	63978158	G	A	6012794	PASS	0.34132	mid	0.3005379999999999	48	134	0.34132
chr14-063981058-T-C	chr14	63981058	T	C	3026255	PASS	0.1571	sas	0.095712	11	134	0.1571
chr14-063982519-CAAAAAAAAA-AAAAAAAAAA	chr14	63982519	CAAAAAAAAA	AAAAAAAAAA	1201465	ExcessHet	0	none	0	0	80	1e-6
chr14-063982519-CAAAAAAAAA-C	chr14	63982519	CAAAAAAAAA	C	1201465	ExcessHet	2.4272e-4	sas	0	0	80	2.4272e-4
chr14-063982519-CAAAAAAAAA-CAA	chr14	63982519	CAAAAAAAAA	CAA	1201465	ExcessHet	0	none	3.6999999999999985e-5	0	80	3.6999999999999985e-5
chr14-063982519-CAAAAAAAAA-CAAA	chr14	63982519	CAAAAAAAAA	CAAA	1201465	ExcessHet	0	none	7.099999999999998e-5	0	80	7.099999999999998e-5
chr14-063982519-CAAAAAAAAA-CAAAA	chr14	63982519	CAAAAAAAAA	CAAAA	1201465	ExcessHet	0	none	5.4e-4	0	80	5.4e-4
chr14-063982519-CAAAAAAAAA-CAAAAA	chr14	63982519	CAAAAAAAAA	CAAAAA	1201465	ExcessHet	0	none	0.003494	0	80	0.003494
chr14-063982519-CAAAAAAAAA-CAAAAAA	chr14	63982519	CAAAAAAAAA	CAAAAAA	1201465	ExcessHet	0	none	0.01197599999999999	1	80	0.01197599999999999
chr14-063982519-CAAAAAAAAA-CAAAAAAA	chr14	63982519	CAAAAAAAAA	CAAAAAAA	1201465	ExcessHet	0	none	0.04051200000000002	2	80	0.04051200000000002
chr14-063982519-CAAAAAAAAA-CAAAAAAAA	chr14	63982519	CAAAAAAAAA	CAAAAAAAA	1201465	ExcessHet	0	none	0.126669	10	80	0.126669
chr14-063982519-CAAAAAAAAA-CAAAAAAAAAA	chr14	63982519	CAAAAAAAAA	CAAAAAAAAAA	1201465	ExcessHet	0	none	0.133867	11	80	0.133867
chr14-063982519-CAAAAAAAAA-CAAAAAAAAAAA	chr14	63982519	CAAAAAAAAA	CAAAAAAAAAAA	1201465	ExcessHet	0	none	0.028613	1	80	0.028613
chr14-063982519-CAAAAAAAAA-CAAAAAAAAAAAA	chr14	63982519	CAAAAAAAAA	CAAAAAAAAAAAA	1201465	ExcessHet	0	none	0.004104	1	80	0.004104
chr14-063982519-CAAAAAAAAA-CAAAAAAAAAAAAA	chr14	63982519	CAAAAAAAAA	CAAAAAAAAAAAAA	1201465	ExcessHet	0	none	9.150000000000004e-4	0	80	9.150000000000004e-4
chr14-063982519-CAAAAAAAAA-CAAAAAAAAAAAAAA	chr14	63982519	CAAAAAAAAA	CAAAAAAAAAAAAAA	1201465	ExcessHet	0	none	8.440000000000002e-4	0	80	8.440000000000002e-4
chr14-063982519-CAAAAAAAAA-CAAAAAAAAAAAAAAA	chr14	63982519	CAAAAAAAAA	CAAAAAAAAAAAAAAA	1201465	ExcessHet	0	none	3.600000000000004e-4	0	80	3.600000000000004e-4
chr14-063982519-CAAAAAAAAA-CAAAAAAAAAAAAAAAA	chr14	63982519	CAAAAAAAAA	CAAAAAAAAAAAAAAAA	1201465	ExcessHet	0	none	1.47e-4	0	80	1.47e-4
chr14-063982519-CAAAAAAAAA-CAAAAAAAAAAAAAAAAA	chr14	63982519	CAAAAAAAAA	CAAAAAAAAAAAAAAAAA	1201465	ExcessHet	0	none	2.720000000000003e-4	0	80	2.720000000000003e-4
chr14-063982519-CAAAAAAAAA-CAAAAAAAAAAAAAAAAAA	chr14	63982519	CAAAAAAAAA	CAAAAAAAAAAAAAAAAAA	1201465	ExcessHet	0	none	1.47e-4	0	80	1.47e-4
chr14-063982519-CAAAAAAAAA-CAAAAAAAAAAAAAAAAAAA	chr14	63982519	CAAAAAAAAA	CAAAAAAAAAAAAAAAAAAA	1201465	ExcessHet	0	none	9e-6	0	80	9e-6
chr14-063982519-CAAAAAAAAA-CAAAAAAAAAAAAAAAAAAAA	chr14	63982519	CAAAAAAAAA	CAAAAAAAAAAAAAAAAAAAA	1201465	ExcessHet	0	none	0	0	80	1e-6
chr14-063982519-CAAAAAAAAA-CAAAAAAAAAAAAAAAAAAAAA	chr14	63982519	CAAAAAAAAA	CAAAAAAAAAAAAAAAAAAAAA	1201465	ExcessHet	0	none	3.6999999999999985e-5	0	80	3.6999999999999985e-5
chr14-063982519-CAAAAAAAAA-CAAAAAAAAAAAAAAAAAAAAAA	chr14	63982519	CAAAAAAAAA	CAAAAAAAAAAAAAAAAAAAAAA	1201465	ExcessHet	0	none	2.2000000000000003e-5	0	80	2.2000000000000003e-5
chr14-063982519-CAAAAAAAAA-CAAAAAAAAAAAAAAAAAAAAAAA	chr14	63982519	CAAAAAAAAA	CAAAAAAAAAAAAAAAAAAAAAAA	1201465	ExcessHet	0	none	0	0	80	1e-6
chr14-063982519-CAAAAAAAAA-CAAAAAAAAAAAAAAAAAAAAAAAA	chr14	63982519	CAAAAAAAAA	CAAAAAAAAAAAAAAAAAAAAAAAA	1201465	ExcessHet	0	none	0	0	80	1e-6
chr14-063982519-CAAAAAAAAA-CAAAAAAAAAAAAAAAAAAAAAAAAAAA	chr14	63982519	CAAAAAAAAA	CAAAAAAAAAAAAAAAAAAAAAAAAAAA	1201465	ExcessHet	0	none	0	0	80	1e-6
chr14-063982519-CAAAAAAAAA-CAAAAAAAAAAAAAAAAAAAAAAAAAAAA	chr14	63982519	CAAAAAAAAA	CAAAAAAAAAAAAAAAAAAAAAAAAAAAA	1201465	ExcessHet	0	none	0	0	80	1e-6
chr14-063982531-AAAAAAAG-*	chr14	63982531	AAAAAAAG	*	6419.97	VQSRTrancheINDEL97.00to99.00	0	none	0.001965	0	126	0.001965
chr14-063982531-AAAAAAAG-A	chr14	63982531	AAAAAAAG	A	6419.97	VQSRTrancheINDEL97.00to99.00	5.2161e-4	eas	0.003676	2	126	0.003676
chr14-063982532-AAAAAAG-*	chr14	63982532	AAAAAAG	*	13725.97	VQSRTrancheINDEL99.50to99.90	0	none	0.005877	2	120	0.005877
chr14-063982532-AAAAAAG-A	chr14	63982532	AAAAAAG	A	13725.97	VQSRTrancheINDEL99.50to99.90	0.0020827	eas	0.00935099999999999	1	120	0.00935099999999999
chr14-063982533-AAAAAG-*	chr14	63982533	AAAAAG	*	40786	VQSRTrancheINDEL99.50to99.90	0	none	0.01521699999999999	3	120	0.01521699999999999
chr14-063982533-AAAAAG-A	chr14	63982533	AAAAAG	A	40786	VQSRTrancheINDEL99.50to99.90	0.0099271	eas	0.024773	2	120	0.024773
chr14-063982533-AAAAAG-AGAAAAG	chr14	63982533	AAAAAG	AGAAAAG	40786	VQSRTrancheINDEL99.50to99.90	0	none	2.2000000000000003e-5	0	120	2.2000000000000003e-5
chr14-063982533-AAAAAG-GAAAAG	chr14	63982533	AAAAAG	GAAAAG	40786	VQSRTrancheINDEL99.50to99.90	0	none	2.2000000000000003e-5	0	120	2.2000000000000003e-5
chr14-063982534-AAAAG-*	chr14	63982534	AAAAG	*	126824	ExcessHet	0	none	0.03539800000000002	5	98	0.03539800000000002
chr14-063982534-AAAAG-A	chr14	63982534	AAAAG	A	126824	ExcessHet	0.046761	eas	0.06233200000000001	3	98	0.06233200000000001
chr14-063982534-AAAAG-AGAAAG	chr14	63982534	AAAAG	AGAAAG	126824	ExcessHet	0	none	9e-6	0	98	9e-6
chr14-063982534-AAAAG-GAAAG	chr14	63982534	AAAAG	GAAAG	126824	ExcessHet	0	none	0	0	98	1e-6
chr14-063982535-AAAG-*	chr14	63982535	AAAG	*	753778.97	VQSRTrancheINDEL97.00to99.00	0	none	0.08427500000000002	8	108	0.08427500000000002
chr14-063982535-AAAG-A	chr14	63982535	AAAG	A	753778.97	VQSRTrancheINDEL97.00to99.00	0.13538	eas	0.10476800000000004	18	108	0.13538
chr14-063982536-AAG-*	chr14	63982536	AAG	*	604077.97	VQSRTrancheINDEL99.00to99.50	0	none	0.17508500000000002	23	104	0.17508500000000002
chr14-063982536-AAG-A	chr14	63982536	AAG	A	604077.97	VQSRTrancheINDEL99.00to99.50	0.026602	eas	0.02558300000000001	3	104	0.026602
chr14-063982537-AGAAAAG-*	chr14	63982537	AGAAAAG	*	283336.97	VQSRTrancheINDEL97.00to99.00	0	none	0.197391	30	106	0.197391
chr14-063982537-AGAAAAG-A	chr14	63982537	AGAAAAG	A	283336.97	VQSRTrancheINDEL97.00to99.00	8.0578e-4	amr	1.6699999999999994e-4	0	106	8.0578e-4
chr14-063982537-AGAAAAG-AAAAAG	chr14	63982537	AGAAAAG	AAAAAG	283336.97	VQSRTrancheINDEL97.00to99.00	0	none	0.01010299999999999	0	106	0.01010299999999999
chr14-063982538-GA-*	chr14	63982538	GA	*	297730	VQSRTrancheINDEL99.00to99.50	0	none	0.20631700000000003	30	98	0.20631700000000003
chr14-063982538-GA-AA	chr14	63982538	GA	AA	297730	VQSRTrancheINDEL99.00to99.50	0	none	0.03630200000000001	2	98	0.03630200000000001
chr14-063982538-GA-G	chr14	63982538	GA	G	297730	VQSRTrancheINDEL99.00to99.50	2.3464e-4	eas	0	0	98	2.3464e-4
chr14-063982538-GA-TA	chr14	63982538	GA	TA	297730	VQSRTrancheINDEL99.00to99.50	0	none	1.27e-4	1	98	1.27e-4
chr14-063982543-GA-*	chr14	63982543	GA	*	107154	VQSRTrancheINDEL99.50to99.90	0	none	0.004567	0	110	0.004567
chr14-063982543-GA-AA	chr14	63982543	GA	AA	107154	VQSRTrancheINDEL99.50to99.90	0	none	0.025699	0	110	0.025699
chr14-063982543-GA-G	chr14	63982543	GA	G	107154	VQSRTrancheINDEL99.50to99.90	0	none	0	0	110	1e-6
chr14-063982543-GA-GAA	chr14	63982543	GA	GAA	107154	VQSRTrancheINDEL99.50to99.90	0	none	0	0	110	1e-6
chr14-063982543-GA-TA	chr14	63982543	GA	TA	107154	VQSRTrancheINDEL99.50to99.90	0	none	4.270000000000005e-4	0	110	4.270000000000005e-4
chr14-063983805-A-G	chr14	63983805	A	G	23862	PASS	0.018431	amr	6.570000000000002e-4	1	134	0.018431
chr14-063986406-T-G	chr14	63986406	T	G	2002854	PASS	0.094553	nfe	0.06412900000000002	10	132	0.094553
chr14-063990361-G-A	chr14	63990361	G	A	8148524	PASS	0.70601	afr	0.4808819999999994	64	134	0.70601
chr14-063990920-T-G	chr14	63990920	T	G	10459824	PASS	0.35594	afr	0.3082889999999995	48	134	0.35594
chr14-063993818-ATTT-A	chr14	63993818	ATTT	A	5687919	ExcessHet	4.32e-6	nfe	2.2000000000000003e-5	0	116	2.2000000000000003e-5
chr14-063993818-ATTT-AT	chr14	63993818	ATTT	AT	5687919	ExcessHet	0	none	0.00108399999999999	0	116	0.00108399999999999
chr14-063993818-ATTT-ATT	chr14	63993818	ATTT	ATT	5687919	ExcessHet	0	none	0.05319500000000001	2	116	0.05319500000000001
chr14-063993818-ATTT-ATTTT	chr14	63993818	ATTT	ATTTT	5687919	ExcessHet	0	none	0.42439499999999974	54	116	0.42439499999999974
chr14-063993818-ATTT-ATTTTT	chr14	63993818	ATTT	ATTTTT	5687919	ExcessHet	0	none	0.06642900000000003	7	116	0.06642900000000003
chr14-063993818-ATTT-ATTTTTT	chr14	63993818	ATTT	ATTTTTT	5687919	ExcessHet	0	none	0.002214	0	116	0.002214
chr14-063993818-ATTT-ATTTTTTT	chr14	63993818	ATTT	ATTTTTTT	5687919	ExcessHet	0	none	8.9e-5	0	116	8.9e-5
chr14-063993818-ATTT-ATTTTTTTT	chr14	63993818	ATTT	ATTTTTTTT	5687919	ExcessHet	0	none	9e-6	0	116	9e-6
chr14-063993818-ATTT-TTTT	chr14	63993818	ATTT	TTTT	5687919	ExcessHet	0	none	2.2000000000000003e-5	0	116	2.2000000000000003e-5
chr14-063995289-A-C	chr14	63995289	A	C	8015527	PASS	0.70193	afr	0.4807739999999994	63	132	0.70193
chr14-063995353-G-T	chr14	63995353	G	T	4054853	PASS	0.5361	afr	0.3701999999999994	47	122	0.5361
chr14-063997518-C-A	chr14	63997518	C	A	8109043	PASS	0.33121	mid	0.3039669999999993	48	134	0.33121
chr14-063998242-T-G	chr14	63998242	T	G	1182	PASS	5.804e-5	amr	0	1	134	5.804e-5
chr14-064000525-C-G	chr14	64000525	C	G	163355	PASS	0	none	0	0	134	1e-6
chr14-064000525-C-T	chr14	64000525	C	T	163355	PASS	0.010672	nfe	0.006215	1	134	0.010672
chr14-064002200-G-*	chr14	64002200	G	*	5944287	PASS	0	none	7.099999999999998e-5	0	134	7.099999999999998e-5
chr14-064002200-G-A	chr14	64002200	G	A	5944287	PASS	0.44005	afr	0.3576459999999998	53	134	0.44005
chr14-064002200-G-GT	chr14	64002200	G	GT	5944287	PASS	0.0021939	nfe	0.00990199999999998	1	134	0.00990199999999998
chr14-064002200-G-GTT	chr14	64002200	G	GTT	5944287	PASS	0	none	3.6999999999999985e-5	0	134	3.6999999999999985e-5
chr14-064002200-G-T	chr14	64002200	G	T	5944287	PASS	5.487e-4	afr	0.002515	0	134	0.002515
chr14-064002655-G-C	chr14	64002655	G	C	1552	PASS	1.0045e-4	nfe	9e-6	1	134	1.0045e-4
chr14-064003110-C-T	chr14	64003110	C	T	2596096	PASS	0.12174	amr	0.04601200000000002	4	134	0.12174
chr14-064003419-C-A	chr14	64003419	C	A	1599955	PASS	0.14155	amr	0.05057700000000002	4	134	0.14155
chr14-064003441-ACT-A	chr14	64003441	ACT	A	11597534.97	PASS	0.32884	eas	0.29343599999999953	48	134	0.32884
chr14-064009962-T-A	chr14	64009962	T	A	6830010	PASS	0.60225	afr	0.230899	24	134	0.60225
chr14-064016458-A-G	chr14	64016458	A	G	424	PASS	6.14e-6	nfe	0	1	134	6.14e-6
chr14-064020176-G-C	chr14	64020176	G	C	174	PASS	0	none	9e-6	0	112	9e-6
chr14-064020176-G-T	chr14	64020176	G	T	174	PASS	4.14e-6	nfe	1.47e-4	0	112	1.47e-4
chr14-064020178-G-*	chr14	64020178	G	*	570	VQSRTrancheSNP99.80to99.90	0	none	0	0	106	1e-6
chr14-064020178-G-C	chr14	64020178	G	C	570	VQSRTrancheSNP99.80to99.90	1.3364e-4	mid	3.820000000000003e-4	0	106	3.820000000000003e-4
chr14-064020178-G-T	chr14	64020178	G	T	570	VQSRTrancheSNP99.80to99.90	0	none	9e-6	0	106	9e-6
chr14-064020179-C-*	chr14	64020179	C	*	23161	VQSRTrancheSNP99.90to99.95	0	none	0	0	38	1e-6
chr14-064020179-C-A	chr14	64020179	C	A	23161	VQSRTrancheSNP99.90to99.95	0.015041	afr	0.01796700000000001	6	38	0.01796700000000001
chr14-064020179-C-T	chr14	64020179	C	T	23161	VQSRTrancheSNP99.90to99.95	0	none	0	0	38	1e-6
chr14-064020186-C-A	chr14	64020186	C	A	110	PASS	0	none	5.2999999999999994e-5	0	110	5.2999999999999994e-5
chr14-064020186-C-G	chr14	64020186	C	G	110	PASS	0	none	0	0	110	1e-6
chr14-064020186-C-T	chr14	64020186	C	T	110	PASS	0	none	9e-6	0	110	9e-6
chr14-064020188-G-T	chr14	64020188	G	T	860	VQSRTrancheSNP99.70to99.80	2.1815e-4	afr	9.869999999999992e-4	0	84	9.869999999999992e-4
chr14-064020192-C-A	chr14	64020192	C	A	3828	VQSRTrancheSNP99.70to99.80	0.0024647	afr	0.003847	1	60	0.003847
chr14-064020192-C-T	chr14	64020192	C	T	3828	VQSRTrancheSNP99.70to99.80	0	none	0	0	60	1e-6
chr14-064020193-T-A	chr14	64020193	T	A	1141	VQSRTrancheSNP99.70to99.80	7.046e-5	amr	0.00103499999999999	0	100	0.00103499999999999
chr14-064020193-T-C	chr14	64020193	T	C	1141	VQSRTrancheSNP99.70to99.80	0	none	0	0	100	1e-6
chr14-064020198-G-*	chr14	64020198	G	*	7013	VQSRTrancheSNP99.90to99.95	0	none	0	0	44	1e-6
chr14-064020198-G-A	chr14	64020198	G	A	7013	VQSRTrancheSNP99.90to99.95	0	none	2.08e-4	0	44	2.08e-4
chr14-064020198-G-C	chr14	64020198	G	C	7013	VQSRTrancheSNP99.90to99.95	8.5804e-4	afr	0.002809	0	44	0.002809
chr14-064020198-G-T	chr14	64020198	G	T	7013	VQSRTrancheSNP99.90to99.95	0.0017024	afr	0.003364	2	44	0.003364
chr14-064020201-GA-*	chr14	64020201	GA	*	10741	VQSRTrancheINDEL99.50to99.90	0	none	0	0	24	1e-6
chr14-064020201-GA-AA	chr14	64020201	GA	AA	10741	VQSRTrancheINDEL99.50to99.90	0	none	3.810000000000003e-4	0	24	3.810000000000003e-4
chr14-064020201-GA-CA	chr14	64020201	GA	CA	10741	VQSRTrancheINDEL99.50to99.90	0	none	0.002133	1	24	0.002133
chr14-064020201-GA-G	chr14	64020201	GA	G	10741	VQSRTrancheINDEL99.50to99.90	0	none	0	0	24	1e-6
chr14-064020201-GA-TA	chr14	64020201	GA	TA	10741	VQSRTrancheINDEL99.50to99.90	0	none	0.00818499999999999	2	24	0.00818499999999999
chr14-064020208-A-C	chr14	64020208	A	C	22702	PASS	0.013846	eas	0.00120399999999999	0	124	0.013846
chr14-064020208-A-G	chr14	64020208	A	G	22702	PASS	2.677e-5	nfe	9e-6	0	124	2.677e-5
chr14-064020216-A-G	chr14	64020216	A	G	6502	PASS	1.5997e-4	nfe	4.05e-4	0	124	4.05e-4
chr14-064021581-G-A	chr14	64021581	G	A	5105	PASS	1.5677e-4	mid	8.9e-5	1	134	1.5677e-4
chr14-064022163-T-G	chr14	64022163	T	G	693328	PASS	0.10812	amr	0.04409100000000002	8	134	0.10812
chr14-064022731-CT-C	chr14	64022731	CT	C	2725.97	PASS	4.8566e-4	nfe	4.950000000000003e-4	0	130	4.950000000000003e-4
chr14-064022731-CT-CTT	chr14	64022731	CT	CTT	2725.97	PASS	0	none	3.6000000000000035e-4	0	130	3.6000000000000035e-4
chr14-064022933-A-T	chr14	64022933	A	T	465	VQSRTrancheSNP99.80to99.90	6.033e-5	nfe	5.640000000000005e-4	1	130	5.640000000000005e-4
chr14-064022961-A-G	chr14	64022961	A	G	17261447	PASS	0.92786	amr	0.8802000000000006	117	126	0.92786
chr14-064023154-C-T	chr14	64023154	C	T	942	PASS	3.1284e-4	nfe	6.999999999999998e-5	0	18	3.1284e-4
chr14-064024977-T-C	chr14	64024977	T	C	48105792	PASS	0.88454	nfe	0.7914030000000003	116	134	0.88454
chr14-064027387-T-C	chr14	64027387	T	C	1282	PASS	2.828e-5	nfe	9e-6	1	134	2.828e-5
chr14-064027560-C-T	chr14	64027560	C	T	27008499	PASS	0.92699	nfe	0.8528400000000004	125	134	0.92699
chr14-064027667-A-G	chr14	64027667	A	G	6249	PASS	1.414e-4	mid	8.9e-5	1	134	1.414e-4
chr14-064027893-GTTTTATTTTA-ATTTTATTTTA	chr14	64027893	GTTTTATTTTA	ATTTTATTTTA	34719	PASS	0	none	9e-6	0	134	9e-6
chr14-064027893-GTTTTATTTTA-G	chr14	64027893	GTTTTATTTTA	G	34719	PASS	2.336e-5	nfe	7.099999999999998e-5	0	134	7.099999999999998e-5
chr14-064027893-GTTTTATTTTA-GTTTTA	chr14	64027893	GTTTTATTTTA	GTTTTA	34719	PASS	0	none	1.88e-4	0	134	1.88e-4
chr14-064027893-GTTTTATTTTA-GTTTTATTTTATTTTA	chr14	64027893	GTTTTATTTTA	GTTTTATTTTATTTTA	34719	PASS	0	none	0.00189099999999999	1	134	0.00189099999999999
chr14-064029925-C-G	chr14	64029925	C	G	875	PASS	5.75e-6	nfe	0	1	134	5.75e-6
chr14-064030031-C-T	chr14	64030031	C	T	45287264	PASS	0.88705	nfe	0.7928110000000004	118	134	0.88705
chr14-064030045-T-C	chr14	64030045	T	C	2467890	PASS	0.14846	afr	0.05503900000000002	7	134	0.14846
chr14-064030092-TAA-AAA	chr14	64030092	TAA	AAA	191723	ExcessHet	0	none	0.00477	0	102	0.00477
chr14-064030092-TAA-T	chr14	64030092	TAA	T	191723	ExcessHet	3.6e-7	nfe	9e-6	0	102	9e-6
chr14-064030092-TAA-TA	chr14	64030092	TAA	TA	191723	ExcessHet	0	none	0.082815	9	102	0.082815
chr14-064030092-TAA-TAAA	chr14	64030092	TAA	TAAA	191723	ExcessHet	0	none	0.02378200000000002	4	102	0.02378200000000002
chr14-064030092-TAA-TAAAA	chr14	64030092	TAA	TAAAA	191723	ExcessHet	0	none	9e-6	0	102	9e-6
chr14-064030093-A-*	chr14	64030093	A	*	1478	PASS	0	none	0.082882	9	108	0.082882
chr14-064030093-A-T	chr14	64030093	A	T	1478	PASS	4.364e-5	nfe	9e-6	0	108	4.364e-5
chr14-064030154-G-C	chr14	64030154	G	C	26732601	PASS	0.92967	amr	0.8817740000000007	125	134	0.92967
chr14-064030992-T-C	chr14	64030992	T	C	857390	PASS	0.047255	nfe	0.03263900000000001	4	134	0.047255
chr14-064031212-G-A	chr14	64031212	G	A	41270398	PASS	0.8873	nfe	0.8074920000000001	118	134	0.8873
chr14-064031298-G-A	chr14	64031298	G	A	175951	PASS	0.0056219	nfe	0.003626	1	134	0.0056219
chr14-064031319-G-A	chr14	64031319	G	A	42752054	PASS	0.9304	amr	0.8769240000000006	125	134	0.9304
chr14-064034474-G-A	chr14	64034474	G	A	8069640	PASS	0.8758	nfe	0.7929190000000004	118	134	0.8758
chr14-064034474-G-T	chr14	64034474	G	T	8069640	PASS	0	none	9e-6	0	134	9e-6
chr14-064034656-C-G	chr14	64034656	C	G	181358	PASS	0.053817	mid	0.02382900000000002	2	134	0.053817
chr14-064048357-G-A	chr14	64048357	G	A	6238429	PASS	0.93418	nfe	0.847473	121	128	0.93418
chr14-064048455-T-C	chr14	64048455	T	C	183	PASS	0	none	0	1	46	1e-6
chr14-064048498-T-A	chr14	64048498	T	A	2433199	PASS	0	none	0	0	6	1e-6
chr14-064048498-T-G	chr14	64048498	T	G	2433199	PASS	0.85328	nfe	0.6055980000000006	6	6	0.85328
chr14-064048686-C-T	chr14	64048686	C	T	626716	PASS	0.87958	nfe	0.29694299999999985	0	0	0.87958
chr14-064048776-A-G	chr14	64048776	A	G	276585	PASS	0.79202	nfe	0.14974400000000002	0	0	0.79202
chr14-064049429-AAATAAT-A	chr14	64049429	AAATAAT	A	885945.97	PASS	0.0018968	eas	5.2999999999999994e-5	0	20	0.0018968
chr14-064049429-AAATAAT-AAAT	chr14	64049429	AAATAAT	AAAT	885945.97	PASS	0	none	0.00161499999999999	0	20	0.00161499999999999
chr14-064049429-AAATAAT-AAATAATAAT	chr14	64049429	AAATAAT	AAATAATAAT	885945.97	PASS	0	none	0.02816900000000001	3	20	0.02816900000000001
chr14-064049429-AAATAAT-AAATAATAATAAT	chr14	64049429	AAATAAT	AAATAATAATAAT	885945.97	PASS	0	none	0.17055	14	20	0.17055
chr14-064049429-AAATAAT-AAATAATAATAATAAT	chr14	64049429	AAATAAT	AAATAATAATAATAAT	885945.97	PASS	0	none	0.01822200000000001	3	20	0.01822200000000001
chr14-064049429-AAATAAT-AAATAATAATAATAATAAT	chr14	64049429	AAATAAT	AAATAATAATAATAATAAT	885945.97	PASS	0	none	0.002833	0	20	0.002833
chr14-064049429-AAATAAT-AAATAATAATAATAATAATAAT	chr14	64049429	AAATAAT	AAATAATAATAATAATAATAAT	885945.97	PASS	0	none	7.950000000000004e-4	0	20	7.950000000000004e-4
chr14-064049429-AAATAAT-AAATAATAATAATAATAATAATAAT	chr14	64049429	AAATAAT	AAATAATAATAATAATAATAATAAT	885945.97	PASS	0	none	7.010000000000006e-4	0	20	7.010000000000006e-4
chr14-064049429-AAATAAT-AAATAATAATAATAATAATAATAATAAT	chr14	64049429	AAATAAT	AAATAATAATAATAATAATAATAATAAT	885945.97	PASS	0	none	0.00124899999999999	0	20	0.00124899999999999
chr14-064049429-AAATAAT-AAATAATAATAATAATAATAATAATAATAAT	chr14	64049429	AAATAAT	AAATAATAATAATAATAATAATAATAATAAT	885945.97	PASS	0	none	2.93e-4	0	20	2.93e-4
chr14-064049429-AAATAAT-AAATAATAATAATAATAATAATAATAATAATAAT	chr14	64049429	AAATAAT	AAATAATAATAATAATAATAATAATAATAATAAT	885945.97	PASS	0	none	9e-6	0	20	9e-6
chr14-064051603-A-G	chr14	64051603	A	G	1125567	PASS	0.081056	amr	0.02401500000000001	5	134	0.081056
chr14-064051633-T-A	chr14	64051633	T	A	6635	PASS	2.985e-5	amr	8.9e-5	1	134	8.9e-5
chr14-064051889-G-A	chr14	64051889	G	A	24169	PASS	3.9666e-4	nfe	1.27e-4	1	134	3.9666e-4
chr14-064051889-G-C	chr14	64051889	G	C	24169	PASS	2.6972e-4	sas	0	0	134	2.6972e-4
chr14-064051916-T-G	chr14	64051916	T	G	19000	PASS	0.001188	nfe	1.47e-4	1	134	0.001188
chr14-064051918-A-G	chr14	64051918	A	G	9889	PASS	2.0524e-4	nfe	5.2999999999999994e-5	1	134	2.0524e-4
chr14-064052317-A-G	chr14	64052317	A	G	60231233	PASS	0.94124	nfe	0.900983	127	134	0.94124
chr14-064052737-A-G	chr14	64052737	A	G	38679334	PASS	0.87497	nfe	0.7856330000000001	118	134	0.87497
chr14-064052991-A-T	chr14	64052991	A	T	905451	PASS	0.081188	amr	0.02393500000000001	5	134	0.081188
chr14-064053302-A-G	chr14	64053302	A	G	2239051	PASS	0.15716	afr	0.05442400000000002	4	134	0.15716
chr14-064053595-A-G	chr14	64053595	A	G	1138	PASS	0	none	0	1	134	1e-6
chr14-064053698-G-A	chr14	64053698	G	A	16862421	PASS	0.87527	nfe	0.7937590000000003	118	134	0.87527
chr14-064053809-CA-*	chr14	64053809	CA	*	62465	ExcessHet	0	none	0	0	120	1e-6
chr14-064053809-CA-AA	chr14	64053809	CA	AA	62465	ExcessHet	0	none	0.003751	0	120	0.003751
chr14-064053809-CA-C	chr14	64053809	CA	C	62465	ExcessHet	0.0093006	sas	0.03228200000000002	2	120	0.03228200000000002
chr14-064053809-CA-CAA	chr14	64053809	CA	CAA	62465	ExcessHet	0	none	0.02180900000000001	0	120	0.02180900000000001
chr14-064053809-CA-CAAA	chr14	64053809	CA	CAAA	62465	ExcessHet	0	none	7.099999999999998e-5	0	120	7.099999999999998e-5
chr14-064055832-T-C	chr14	64055832	T	C	15190104	PASS	0	none	2.2000000000000003e-5	0	134	2.2000000000000003e-5
chr14-064055832-T-TAA	chr14	64055832	T	TAA	15190104	PASS	9.67e-6	nfe	1.47e-4	0	134	1.47e-4
chr14-064055832-T-TAATAA	chr14	64055832	T	TAATAA	15190104	PASS	0.92602	nfe	0.8624030000000007	127	134	0.92602
chr14-064055956-G-A	chr14	64055956	G	A	19077556	PASS	0	none	0	0	134	1e-6
chr14-064055956-G-C	chr14	64055956	G	C	19077556	PASS	0.87488	nfe	0.7948430000000004	118	134	0.87488
chr14-064056125-A-G	chr14	64056125	A	G	29049129	PASS	0.87476	nfe	0.7966840000000005	118	134	0.87476
chr14-064056325-TA-T	chr14	64056325	TA	T	995359.97	PASS	0.15107	afr	0.05319500000000001	4	134	0.15107
chr14-064056376-G-A	chr14	64056376	G	A	11149670	PASS	0.94055	nfe	0.8770870000000006	127	134	0.94055
chr14-064062654-T-G	chr14	64062654	T	G	453101	PASS	0.080046	amr	0.02547200000000001	5	134	0.080046
chr14-064065285-T-A	chr14	64065285	T	A	21474680	PASS	0.93735	nfe	0.90036	127	134	0.93735
chr14-064065389-A-G	chr14	64065389	A	G	37160893	PASS	0.87452	nfe	0.7947340000000004	118	134	0.87452
chr14-064065397-A-G	chr14	64065397	A	G	1695	PASS	6.924e-5	nfe	0	1	134	6.924e-5
chr14-064065696-T-A	chr14	64065696	T	A	2198630	PASS	0.1746	afr	0.05562700000000001	4	134	0.1746
chr14-064070577-T-G	chr14	64070577	T	G	21028237	PASS	0.90273	nfe	0.8361520000000005	123	134	0.90273
chr14-064070607-A-C	chr14	64070607	A	C	673938	PASS	0.082255	amr	0.02547200000000001	5	134	0.082255
chr14-064070780-A-C	chr14	64070780	A	C	941991	PASS	0.057954	eas	0.02134200000000002	3	134	0.057954
chr14-064070926-A-C	chr14	64070926	A	C	28377	PASS	0.0011279	nfe	5.640000000000005e-4	1	134	0.0011279
chr14-064070939-G-A	chr14	64070939	G	A	34093890	PASS	0.94218	nfe	0.902853	127	134	0.94218
chr14-064074246-GGAGA-G	chr14	64074246	GGAGA	G	17797.97	PASS	5.1e-7	nfe	0	0	132	1e-6
chr14-064074246-GGAGA-GGA	chr14	64074246	GGAGA	GGA	17797.97	PASS	0	none	0.007456	3	132	0.007456
chr14-064074246-GGAGA-GGAGAGA	chr14	64074246	GGAGA	GGAGAGA	17797.97	PASS	0	none	2.2000000000000003e-5	0	132	2.2000000000000003e-5
chr14-064074247-G-*	chr14	64074247	G	*	1405	PASS	0	none	0.007479	3	116	0.007479
chr14-064074247-G-A	chr14	64074247	G	A	1405	PASS	0	none	0	0	116	1e-6
chr14-064075597-CTTTTTTTT-C	chr14	64075597	CTTTTTTTT	C	324982.97	PASS	0	none	9e-6	0	0	9e-6
chr14-064075597-CTTTTTTTT-CTT	chr14	64075597	CTTTTTTTT	CTT	324982.97	PASS	0	none	2.2000000000000003e-5	0	0	2.2000000000000003e-5
chr14-064075597-CTTTTTTTT-CTTT	chr14	64075597	CTTTTTTTT	CTTT	324982.97	PASS	0	none	6.310000000000003e-4	0	0	6.310000000000003e-4
chr14-064075597-CTTTTTTTT-CTTTT	chr14	64075597	CTTTTTTTT	CTTTT	324982.97	PASS	0	none	0.002606	0	0	0.002606
chr14-064075597-CTTTTTTTT-CTTTTT	chr14	64075597	CTTTTTTTT	CTTTTT	324982.97	PASS	0	none	0.00797299999999998	0	0	0.00797299999999998
chr14-064075597-CTTTTTTTT-CTTTTTT	chr14	64075597	CTTTTTTTT	CTTTTTT	324982.97	PASS	0	none	0.03411100000000001	0	0	0.03411100000000001
chr14-064075597-CTTTTTTTT-CTTTTTTT	chr14	64075597	CTTTTTTTT	CTTTTTTT	324982.97	PASS	0	none	0.095552	0	0	0.095552
chr14-064075597-CTTTTTTTT-CTTTTTTTTT	chr14	64075597	CTTTTTTTT	CTTTTTTTTT	324982.97	PASS	0	none	0.02677900000000001	0	0	0.02677900000000001
chr14-064075597-CTTTTTTTT-CTTTTTTTTTT	chr14	64075597	CTTTTTTTT	CTTTTTTTTTT	324982.97	PASS	0	none	0.003057	0	0	0.003057
chr14-064075597-CTTTTTTTT-CTTTTTTTTTTT	chr14	64075597	CTTTTTTTT	CTTTTTTTTTTT	324982.97	PASS	0	none	3.810000000000003e-4	0	0	3.810000000000003e-4
chr14-064075597-CTTTTTTTT-CTTTTTTTTTTTT	chr14	64075597	CTTTTTTTT	CTTTTTTTTTTTT	324982.97	PASS	0	none	5.2999999999999994e-5	0	0	5.2999999999999994e-5
chr14-064075597-CTTTTTTTT-CTTTTTTTTTTTTT	chr14	64075597	CTTTTTTTT	CTTTTTTTTTTTTT	324982.97	PASS	0	none	9e-6	0	0	9e-6
chr14-064075597-CTTTTTTTT-CTTTTTTTTTTTTTTTTTTT	chr14	64075597	CTTTTTTTT	CTTTTTTTTTTTTTTTTTTT	324982.97	PASS	0	none	0	0	0	1e-6
chr14-064075616-G-*	chr14	64075616	G	*	51232	VQSRTrancheSNP99.90to99.95	0	none	0.01419999999999999	0	6	0.01419999999999999
chr14-064075616-G-A	chr14	64075616	G	A	51232	VQSRTrancheSNP99.90to99.95	0	none	0	0	6	1e-6
chr14-064075616-G-C	chr14	64075616	G	C	51232	VQSRTrancheSNP99.90to99.95	0	none	0	0	6	1e-6
chr14-064075616-G-T	chr14	64075616	G	T	51232	VQSRTrancheSNP99.90to99.95	0.15812	sas	0.028396	0	6	0.15812
chr14-064076154-G-A	chr14	64076154	G	A	22264878	PASS	0.94225	nfe	0.8970000000000007	127	134	0.94225
chr14-064080328-G-A	chr14	64080328	G	A	798361	PASS	0.091731	amr	0.03224100000000002	3	134	0.091731
chr14-064081306-G-*	chr14	64081306	G	*	850999.97	PASS	0	none	4.270000000000005e-4	0	134	4.270000000000005e-4
chr14-064081306-G-GT	chr14	64081306	G	GT	850999.97	PASS	0.080081	amr	0.02414700000000001	5	134	0.080081
chr14-064081342-C-G	chr14	64081342	C	G	896512	PASS	0.081136	amr	0.02409400000000001	5	134	0.081136
chr14-064081414-C-G	chr14	64081414	C	G	2672081	PASS	0.15097	afr	0.05696300000000002	4	134	0.15097
chr14-064081475-T-C	chr14	64081475	T	C	295686	PASS	0.0075255	mid	0.003778	1	134	0.0075255
chr14-064081475-T-G	chr14	64081475	T	G	295686	PASS	8.4e-7	nfe	9e-6	0	134	9e-6
chr14-064081701-C-G	chr14	64081701	C	G	1861020	PASS	0.15074	afr	0.05797900000000001	4	134	0.15074
chr14-064084554-C-A	chr14	64084554	C	A	227073	PASS	0.16449	afr	0.06015000000000001	1	6	0.16449
chr14-064084678-T-C	chr14	64084678	T	C	159993	PASS	0.059814	nfe	0.031669	7	118	0.059814
chr14-064084836-C-A	chr14	64084836	C	A	3217	PASS	4.9333e-4	afr	0	0	134	4.9333e-4
chr14-064084836-C-T	chr14	64084836	C	T	3217	PASS	7.1251e-4	amr	1.27e-4	1	134	7.1251e-4
chr14-064084837-G-A	chr14	64084837	G	A	9082711	PASS	0.85904	nfe	0.7796980000000007	114	130	0.85904
chr14-064084875-G-C	chr14	64084875	G	C	458	PASS	0	none	0	1	134	1e-6
chr14-064084970-C-T	chr14	64084970	C	T	20321183	PASS	0.84457	nfe	0.7761260000000005	115	134	0.84457
chr14-064085072-ATTT-*	chr14	64085072	ATTT	*	808642	ExcessHet	0	none	0	0	98	1e-6
chr14-064085072-ATTT-A	chr14	64085072	ATTT	A	808642	ExcessHet	0	none	7.099999999999998e-5	0	98	7.099999999999998e-5
chr14-064085072-ATTT-AT	chr14	64085072	ATTT	AT	808642	ExcessHet	0	none	0.005359	1	98	0.005359
chr14-064085072-ATTT-ATT	chr14	64085072	ATTT	ATT	808642	ExcessHet	0	none	0.223613	20	98	0.223613
chr14-064085072-ATTT-ATTTT	chr14	64085072	ATTT	ATTTT	808642	ExcessHet	0	none	0.14057100000000003	17	98	0.14057100000000003
chr14-064085072-ATTT-ATTTTT	chr14	64085072	ATTT	ATTTTT	808642	ExcessHet	0	none	0.002663	0	98	0.002663
chr14-064085072-ATTT-ATTTTTT	chr14	64085072	ATTT	ATTTTTT	808642	ExcessHet	0	none	5.2999999999999994e-5	0	98	5.2999999999999994e-5
chr14-064085072-ATTT-ATTTTTTT	chr14	64085072	ATTT	ATTTTTTT	808642	ExcessHet	0	none	3.6999999999999985e-5	0	98	3.6999999999999985e-5
chr14-064085072-ATTT-TTTT	chr14	64085072	ATTT	TTTT	808642	ExcessHet	0	none	7.099999999999998e-5	0	98	7.099999999999998e-5
chr14-064087370-G-A	chr14	64087370	G	A	339104	PASS	0.075658	amr	0.02620100000000002	2	42	0.075658
chr14-064087548-G-A	chr14	64087548	G	A	2098677	PASS	0.17145	afr	0.08857300000000001	9	134	0.17145
chr14-064087799-A-G	chr14	64087799	A	G	2841630	PASS	0.17614	afr	0.088949	9	134	0.17614
chr14-064088000-T-C	chr14	64088000	T	C	448	PASS	1.133e-5	nfe	0	1	130	1.133e-5
chr14-064089512-CTG-C	chr14	64089512	CTG	C	1252.97	VQSRTrancheINDEL96.00to97.00	1.4206e-4	amr	2.2000000000000003e-5	1	88	1.4206e-4
chr14-064089514-G-*	chr14	64089514	G	*	448	PASS	0	none	2.2000000000000003e-5	1	118	2.2000000000000003e-5
chr14-064089514-G-T	chr14	64089514	G	T	448	PASS	7.9633e-4	eas	9e-6	0	118	7.9633e-4
chr14-064089553-T-C	chr14	64089553	T	C	1862003	PASS	0.16297	afr	0.07599700000000001	7	134	0.16297
chr14-064089845-G-A	chr14	64089845	G	A	5565	PASS	1.5155e-4	nfe	3.6000000000000035e-4	2	122	3.6000000000000035e-4
chr14-064090726-G-A	chr14	64090726	G	A	10733724	PASS	0.85307	nfe	0.762151	115	134	0.85307
chr14-064090849-C-T	chr14	64090849	C	T	1340408	PASS	0.15588	afr	0.05784600000000001	4	134	0.15588
chr14-064091016-A-C	chr14	64091016	A	C	2892271	PASS	0.1644	afr	0.07618500000000002	7	134	0.1644
chr14-064091016-A-G	chr14	64091016	A	G	2892271	PASS	0.0010704	nfe	3.3800000000000046e-4	0	134	0.0010704
chr14-064091141-C-A	chr14	64091141	C	A	20656	PASS	0.0010349	nfe	5.870000000000004e-4	1	134	0.0010349
chr14-064091197-A-G	chr14	64091197	A	G	127513	PASS	0.0078258	nfe	0.005931	2	132	0.0078258
chr14-064093207-G-A	chr14	64093207	G	A	10213	PASS	8.7182e-4	nfe	4.730000000000004e-4	1	134	8.7182e-4
chr14-064093373-T-C	chr14	64093373	T	C	4571854	PASS	0.13531	sas	0.086239	7	134	0.13531
chr14-064093374-G-A	chr14	64093374	G	A	4556158	PASS	0.13508	sas	0.08573	7	134	0.13508
chr14-064097809-C-A	chr14	64097809	C	A	28027740	PASS	0	none	0	0	134	1e-6
chr14-064097809-C-T	chr14	64097809	C	T	28027740	PASS	0.91022	amr	0.8474760000000001	121	134	0.91022
chr14-064097847-G-A	chr14	64097847	G	A	1275878	PASS	0.15194	afr	0.04233100000000002	6	134	0.15194
chr14-064097935-CTCTT-C	chr14	64097935	CTCTT	C	45399.97	PASS	0.0032649	sas	4.950000000000003e-4	1	134	0.0032649
chr14-064097961-C-T	chr14	64097961	C	T	14517	PASS	7.8165e-4	eas	2.5100000000000014e-4	1	134	7.8165e-4
chr14-064097962-G-A	chr14	64097962	G	A	743645	PASS	0.02688	afr	0.01551199999999999	3	134	0.02688
chr14-064098270-T-C	chr14	64098270	T	C	331827	PASS	0.024507	nfe	0.01225599999999998	2	134	0.024507
chr14-064098517-C-T	chr14	64098517	C	T	2709437	PASS	0.34441	afr	0.14079000000000003	13	134	0.34441
chr14-064098864-T-C	chr14	64098864	T	C	15207541	PASS	0.50833	eas	0.38307799999999975	44	134	0.50833
chr14-064098957-A-C	chr14	64098957	A	C	2628461	PASS	0.20292	afr	0.08774200000000001	9	134	0.20292
chr14-064099118-A-G	chr14	64099118	A	G	149	PASS	1.309e-5	nfe	0	1	100	1.309e-5
chr14-064099243-T-A	chr14	64099243	T	A	117310	PASS	0.23453	eas	0.02255600000000001	0	0	0.23453
chr14-064099263-G-A	chr14	64099263	G	A	260300	PASS	0.25388	eas	0.076335	0	0	0.25388
chr14-064099263-G-T	chr14	64099263	G	T	260300	PASS	0	none	9e-6	0	0	9e-6
chr14-064099817-C-T	chr14	64099817	C	T	35509	PASS	0.32836	nfe	0.02651500000000001	0	0	0.32836
chr14-064099918-C-G	chr14	64099918	C	G	4226	PASS	0	none	0.003259	0	0	0.003259
chr14-064101918-G-A	chr14	64101918	G	A	678548	PASS	0.0014342	eas	9e-6	0	134	0.0014342
chr14-064101918-G-T	chr14	64101918	G	T	678548	PASS	0.1161	amr	0.02076	3	134	0.1161
chr14-064102079-G-A	chr14	64102079	G	A	3211813	PASS	0.17596	afr	0.10903300000000002	9	134	0.17596
chr14-064102079-G-C	chr14	64102079	G	C	3211813	PASS	0	none	3.6999999999999985e-5	0	134	3.6999999999999985e-5
chr14-064102114-C-T	chr14	64102114	C	T	384661	PASS	0.11206	amr	0.016617	3	132	0.11206
chr14-064102177-T-*	chr14	64102177	T	*	3603926	PASS	0	none	9e-6	0	124	9e-6
chr14-064102177-T-C	chr14	64102177	T	C	3603926	PASS	0.44289	eas	0.226764	21	124	0.44289
chr14-064107422-C-A	chr14	64107422	C	A	3025143	PASS	0.33492	eas	0.11663800000000002	9	134	0.33492
chr14-064107422-C-T	chr14	64107422	C	T	3025143	PASS	9.274e-5	afr	1.0799999999999996e-4	0	134	1.0799999999999996e-4
chr14-064113357-T-C	chr14	64113357	T	C	800028	PASS	0.036769	afr	0.018647	1	134	0.036769
chr14-064113579-T-C	chr14	64113579	T	C	995669	PASS	0.026855	nfe	0.01830500000000001	5	134	0.026855
chr14-064119285-G-T	chr14	64119285	G	T	852	PASS	3.917e-5	eas	7.030000000000005e-4	0	118	7.030000000000005e-4
chr14-064119345-A-T	chr14	64119345	A	T	15445	PASS	0.0013761	nfe	5.180000000000002e-4	1	134	0.0013761
chr14-064120809-C-G	chr14	64120809	C	G	1227716	PASS	0.2326	eas	0.07982600000000001	18	132	0.2326
chr14-064120809-C-T	chr14	64120809	C	T	1227716	PASS	3.17e-6	nfe	0	0	132	3.17e-6
chr14-064122107-C-A	chr14	64122107	C	A	1026409	PASS	0.035819	afr	0.018568	1	134	0.035819
chr14-064122107-C-T	chr14	64122107	C	T	1026409	PASS	7.2e-7	nfe	0	0	134	1e-6
chr14-064122119-G-A	chr14	64122119	G	A	836141	PASS	0.020646	sas	0.01385599999999999	1	134	0.020646
chr14-064122655-G-A	chr14	64122655	G	A	262555	PASS	0.017425	sas	0.01026799999999999	1	134	0.017425
chr14-064125246-A-G	chr14	64125246	A	G	53570	PASS	0.0023449	nfe	0.00101199999999999	1	134	0.0023449
chr14-064125250-C-T	chr14	64125250	C	T	5728754	PASS	0.33715	afr	0.148648	11	134	0.33715
chr14-064126489-T-C	chr14	64126489	T	C	1431797	PASS	0.036286	afr	0.018621	1	134	0.036286
chr14-064126862-C-A	chr14	64126862	C	A	669469	PASS	0.021779	nfe	0.01251799999999999	4	134	0.021779
chr14-064126913-A-G	chr14	64126913	A	G	86214	PASS	0.07015	amr	0.00214	1	134	0.07015
chr14-064126950-T-A	chr14	64126950	T	A	22812	PASS	0.0032285	sas	3.3800000000000046e-4	1	134	0.0032285
chr14-064128436-G-A	chr14	64128436	G	A	385502	PASS	0.035474	afr	0.018595	1	134	0.035474
chr14-064129659-G-A	chr14	64129659	G	A	31206	PASS	0.0015934	nfe	7.980000000000003e-4	1	134	0.0015934
chr14-064129675-G-T	chr14	64129675	G	T	11957	PASS	0.0010948	nfe	3.3800000000000046e-4	1	134	0.0010948
chr14-064130105-C-A	chr14	64130105	C	A	877206	PASS	0.018155	nfe	0.01076399999999998	4	134	0.018155
chr14-064132218-G-T	chr14	64132218	G	T	5591667	PASS	0.54455	afr	0.18005000000000002	12	134	0.54455
chr14-064132242-T-C	chr14	64132242	T	C	831	PASS	4.526e-5	nfe	0	1	134	4.526e-5
chr14-064132490-A-G	chr14	64132490	A	G	2866	PASS	1.555e-5	nfe	2.2000000000000003e-5	1	134	2.2000000000000003e-5
chr14-064134152-G-A	chr14	64134152	G	A	5463	PASS	6.235e-5	nfe	9e-6	1	134	6.235e-5
chr14-064134324-A-G	chr14	64134324	A	G	2644429	PASS	0.22868	afr	0.098579	6	132	0.22868
chr14-064137874-C-G	chr14	64137874	C	G	1881773	PASS	0.061751	mid	0.041371	5	134	0.061751
chr14-064137877-G-A	chr14	64137877	G	A	1507345	PASS	0.082799	amr	0.03439500000000001	3	134	0.082799
chr14-064137932-A-G	chr14	64137932	A	G	60038	PASS	0.0017	nfe	0.00130199999999999	1	134	0.0017
chr14-064139936-G-A	chr14	64139936	G	A	3552232	PASS	9.24e-6	sas	9e-6	0	134	9.24e-6
chr14-064139936-G-C	chr14	64139936	G	C	3552232	PASS	0.21668	eas	0.08052700000000003	18	134	0.21668
chr14-064140151-A-T	chr14	64140151	A	T	2423680	PASS	0.24046	eas	0.08189500000000001	18	134	0.24046
chr14-064141209-GGTGT-G	chr14	64141209	GGTGT	G	1147164	ExcessHet	6.119e-5	nfe	8.69e-4	1	124	8.69e-4
chr14-064141209-GGTGT-GGT	chr14	64141209	GGTGT	GGT	1147164	ExcessHet	0	none	0.07345800000000001	7	124	0.07345800000000001
chr14-064141209-GGTGT-GGTGTGT	chr14	64141209	GGTGT	GGTGTGT	1147164	ExcessHet	0	none	0.102182	21	124	0.102182
chr14-064141209-GGTGT-GGTGTGTGT	chr14	64141209	GGTGT	GGTGTGTGT	1147164	ExcessHet	0	none	5.41e-4	1	124	5.41e-4
chr14-064141209-GGTGT-GGTGTGTGTGT	chr14	64141209	GGTGT	GGTGTGTGTGT	1147164	ExcessHet	0	none	0	0	124	1e-6
chr14-064141209-GGTGT-GGTGTGTGTGTGT	chr14	64141209	GGTGT	GGTGTGTGTGTGT	1147164	ExcessHet	0	none	0	0	124	1e-6
chr14-064141209-GGTGT-TGTGT	chr14	64141209	GGTGT	TGTGT	1147164	ExcessHet	0	none	2.2000000000000003e-5	0	124	2.2000000000000003e-5
chr14-064141211-T-*	chr14	64141211	T	*	983	PASS	0	none	0.07451000000000002	8	88	0.07451000000000002
chr14-064141211-T-G	chr14	64141211	T	G	983	PASS	2.7513e-4	nfe	8.9e-5	0	88	2.7513e-4
chr14-064141226-G-A	chr14	64141226	G	A	256746	PASS	1.5673e-4	nfe	5.2999999999999994e-5	0	132	1.5673e-4
chr14-064141226-G-GTA	chr14	64141226	G	GTA	256746	PASS	0.016857	afr	0.01319899999999998	4	132	0.016857
chr14-064141226-G-GTGTA	chr14	64141226	G	GTGTA	256746	PASS	3.203e-5	nfe	3.6999999999999985e-5	0	132	3.6999999999999985e-5
chr14-064141799-G-T	chr14	64141799	G	T	2616	VQSRTrancheSNP99.80to99.90	4.3229e-4	nfe	0.001988	2	88	0.001988
chr14-064141803-G-T	chr14	64141803	G	T	1605	VQSRTrancheSNP99.80to99.90	3.6567e-4	afr	0.00120299999999999	1	88	0.00120299999999999
chr14-064141812-GTT-*	chr14	64141812	GTT	*	1165159	ExcessHet	0	none	0	0	94	1e-6
chr14-064141812-GTT-G	chr14	64141812	GTT	G	1165159	ExcessHet	5e-7	nfe	0	0	94	1e-6
chr14-064141812-GTT-GT	chr14	64141812	GTT	GT	1165159	ExcessHet	0	none	0.05425800000000002	5	94	0.05425800000000002
chr14-064141812-GTT-GTTT	chr14	64141812	GTT	GTTT	1165159	ExcessHet	0	none	0.103843	6	94	0.103843
chr14-064141812-GTT-GTTTT	chr14	64141812	GTT	GTTTT	1165159	ExcessHet	0	none	0.002437	0	94	0.002437
chr14-064141812-GTT-GTTTTT	chr14	64141812	GTT	GTTTTT	1165159	ExcessHet	0	none	0	0	94	1e-6
chr14-064141812-GTT-TTT	chr14	64141812	GTT	TTT	1165159	ExcessHet	0	none	7.099999999999998e-5	0	94	7.099999999999998e-5
chr14-064141813-T-*	chr14	64141813	T	*	1047	PASS	0	none	0.05431100000000002	5	112	0.05431100000000002
chr14-064141813-T-C	chr14	64141813	T	C	1047	PASS	5e-7	nfe	3.6999999999999985e-5	0	112	3.6999999999999985e-5
chr14-064141813-T-G	chr14	64141813	T	G	1047	PASS	0	none	9e-6	0	112	9e-6
chr14-064141823-G-*	chr14	64141823	G	*	8938	VQSRTrancheSNP99.80to99.90	0	none	8.9e-5	0	54	8.9e-5
chr14-064141823-G-T	chr14	64141823	G	T	8938	VQSRTrancheSNP99.80to99.90	0.0015223	nfe	0.00561	0	54	0.00561
chr14-064141825-G-*	chr14	64141825	G	*	1116	VQSRTrancheSNP99.90to99.95	0	none	3.6999999999999985e-5	0	92	3.6999999999999985e-5
chr14-064141825-G-T	chr14	64141825	G	T	1116	VQSRTrancheSNP99.90to99.95	2.307e-5	nfe	4.270000000000005e-4	0	92	4.270000000000005e-4
chr14-064141962-G-A	chr14	64141962	G	A	9470	PASS	1.0429e-4	amr	8.9e-5	1	134	1.0429e-4
chr14-064141967-G-A	chr14	64141967	G	A	6923	PASS	9.754e-5	nfe	7.099999999999998e-5	1	134	9.754e-5
chr14-064143636-G-A	chr14	64143636	G	A	1976315	PASS	0.20445	eas	0.07913300000000001	17	134	0.20445
chr14-064146127-C-A	chr14	64146127	C	A	5722546	PASS	0	none	0	0	134	1e-6
chr14-064146127-C-T	chr14	64146127	C	T	5722546	PASS	0.52913	afr	0.35340399999999966	56	134	0.52913
chr14-064146140-C-A	chr14	64146140	C	A	9317533	PASS	0.86349	afr	0.5035240000000006	67	134	0.86349
chr14-064158606-G-A	chr14	64158606	G	A	125088	PASS	0.1207	amr	0.002766	1	134	0.1207
chr14-064158626-T-C	chr14	64158626	T	C	795760	PASS	0.030926	mid	0.01703900000000002	4	134	0.030926
chr14-064158689-A-G	chr14	64158689	A	G	21742	PASS	3.5268e-4	nfe	2.2999999999999995e-4	1	134	3.5268e-4
chr14-064159584-G-T	chr14	64159584	G	T	95200	PASS	0.0053377	amr	0.002866	1	132	0.0053377
chr14-064161974-C-T	chr14	64161974	C	T	142077	PASS	0.0075147	nfe	0.005056	2	134	0.0075147
chr14-064162896-T-A	chr14	64162896	T	A	43310	PASS	0.10284	eas	0.00963199999999999	0	0	0.10284
chr14-064163709-C-A	chr14	64163709	C	A	855323	PASS	2.6481e-4	amr	7.099999999999998e-5	0	134	2.6481e-4
chr14-064163709-C-T	chr14	64163709	C	T	855323	PASS	0.056296	mid	0.03945300000000001	5	134	0.056296
chr14-064165200-A-AT	chr14	64165200	A	AT	385879.97	PASS	0.12375	amr	0.019726	3	126	0.12375
chr14-064165459-TA-*	chr14	64165459	TA	*	4269	VQSRTrancheINDEL95.00to96.00	0	none	2.2000000000000003e-5	0	128	2.2000000000000003e-5
chr14-064165459-TA-GA	chr14	64165459	TA	GA	4269	VQSRTrancheINDEL95.00to96.00	0	none	0	0	128	1e-6
chr14-064165459-TA-T	chr14	64165459	TA	T	4269	VQSRTrancheINDEL95.00to96.00	7.587e-5	nfe	6.570000000000002e-4	0	128	6.570000000000002e-4
chr14-064165459-TA-TAA	chr14	64165459	TA	TAA	4269	VQSRTrancheINDEL95.00to96.00	0	none	1.0799999999999996e-4	0	128	1.0799999999999996e-4
chr14-064165474-G-C	chr14	64165474	G	C	6532	PASS	7.344e-5	amr	1.0799999999999996e-4	1	126	1.0799999999999996e-4
chr14-064165497-C-T	chr14	64165497	C	T	1097677	PASS	0.24143	afr	0.08054600000000002	6	118	0.24143
chr14-064165518-ATTT-*	chr14	64165518	ATTT	*	1687762	ExcessHet	0	none	8.9e-5	0	84	8.9e-5
chr14-064165518-ATTT-A	chr14	64165518	ATTT	A	1687762	ExcessHet	1.41e-6	nfe	3.6999999999999985e-5	0	84	3.6999999999999985e-5
chr14-064165518-ATTT-AT	chr14	64165518	ATTT	AT	1687762	ExcessHet	0	none	0.00181499999999999	0	84	0.00181499999999999
chr14-064165518-ATTT-ATT	chr14	64165518	ATTT	ATT	1687762	ExcessHet	0	none	0.13251100000000002	7	84	0.13251100000000002
chr14-064165518-ATTT-ATTTATTTTTTT	chr14	64165518	ATTT	ATTTATTTTTTT	1687762	ExcessHet	0	none	9e-6	0	84	9e-6
chr14-064165518-ATTT-ATTTT	chr14	64165518	ATTT	ATTTT	1687762	ExcessHet	0	none	0.180855	17	84	0.180855
chr14-064165518-ATTT-ATTTTT	chr14	64165518	ATTT	ATTTTT	1687762	ExcessHet	0	none	0.003115	3	84	0.003115
chr14-064165518-ATTT-ATTTTTT	chr14	64165518	ATTT	ATTTTTT	1687762	ExcessHet	0	none	1.88e-4	0	84	1.88e-4
chr14-064165518-ATTT-ATTTTTTT	chr14	64165518	ATTT	ATTTTTTT	1687762	ExcessHet	0	none	1.27e-4	0	84	1.27e-4
chr14-064165518-ATTT-ATTTTTTTT	chr14	64165518	ATTT	ATTTTTTTT	1687762	ExcessHet	0	none	0.00105899999999999	0	84	0.00105899999999999
chr14-064165518-ATTT-ATTTTTTTTT	chr14	64165518	ATTT	ATTTTTTTTT	1687762	ExcessHet	0	none	0.007628	0	84	0.007628
chr14-064165518-ATTT-ATTTTTTTTTT	chr14	64165518	ATTT	ATTTTTTTTTT	1687762	ExcessHet	0	none	0.04786800000000002	2	84	0.04786800000000002
chr14-064165518-ATTT-ATTTTTTTTTTT	chr14	64165518	ATTT	ATTTTTTTTTTT	1687762	ExcessHet	0	none	0.00819799999999999	1	84	0.00819799999999999
chr14-064165518-ATTT-ATTTTTTTTTTTT	chr14	64165518	ATTT	ATTTTTTTTTTTT	1687762	ExcessHet	0	none	7.260000000000005e-4	0	84	7.260000000000005e-4
chr14-064165518-ATTT-TTTT	chr14	64165518	ATTT	TTTT	1687762	ExcessHet	0	none	0.00166699999999999	0	84	0.00166699999999999
chr14-064165543-C-A	chr14	64165543	C	A	507711	PASS	0	none	0	0	100	1e-6
chr14-064165543-C-G	chr14	64165543	C	G	507711	PASS	0.042668	mid	0.035586000000000013	4	100	0.042668
chr14-064165543-C-T	chr14	64165543	C	T	507711	PASS	5.5969e-4	sas	5.2999999999999994e-5	0	100	5.5969e-4
chr14-064166972-C-T	chr14	64166972	C	T	383504	PASS	0.048958	nfe	0.027111	9	128	0.048958
chr14-064167266-G-A	chr14	64167266	G	A	897815	PASS	0.024629	sas	0.01432899999999999	2	134	0.024629
chr14-064167349-A-G	chr14	64167349	A	G	3527500	PASS	0.072437	afr	0.04670600000000001	5	134	0.072437
chr14-064167609-T-G	chr14	64167609	T	G	4346	PASS	7.047e-5	nfe	0	1	134	7.047e-5
chr14-064167791-G-C	chr14	64167791	G	C	3366	PASS	1.1372e-4	mid	8.9e-5	1	134	1.1372e-4
chr14-064170429-C-A	chr14	64170429	C	A	24353877	PASS	0.53359	eas	0.3206049999999993	58	134	0.53359
chr14-064173947-C-G	chr14	64173947	C	G	3051991	PASS	0.25816	eas	0.217413	41	134	0.25816
chr14-064174050-C-A	chr14	64174050	C	A	156536	PASS	0	none	9e-6	0	128	9e-6
chr14-064174050-C-T	chr14	64174050	C	T	156536	PASS	0.032057	afr	0.01790600000000002	0	128	0.032057
chr14-064174068-ATTTTTT-*	chr14	64174068	ATTTTTT	*	727995	ExcessHet	0	none	3.6999999999999985e-5	0	86	3.6999999999999985e-5
chr14-064174068-ATTTTTT-A	chr14	64174068	ATTTTTT	A	727995	ExcessHet	0	none	0	0	86	1e-6
chr14-064174068-ATTTTTT-AT	chr14	64174068	ATTTTTT	AT	727995	ExcessHet	0	none	3.6999999999999985e-5	0	86	3.6999999999999985e-5
chr14-064174068-ATTTTTT-ATT	chr14	64174068	ATTTTTT	ATT	727995	ExcessHet	0	none	8.910000000000005e-4	0	86	8.910000000000005e-4
chr14-064174068-ATTTTTT-ATTT	chr14	64174068	ATTTTTT	ATTT	727995	ExcessHet	0	none	0.003444	2	86	0.003444
chr14-064174068-ATTTTTT-ATTTT	chr14	64174068	ATTTTTT	ATTTT	727995	ExcessHet	0	none	0.02276700000000001	1	86	0.02276700000000001
chr14-064174068-ATTTTTT-ATTTTT	chr14	64174068	ATTTTTT	ATTTTT	727995	ExcessHet	0	none	0.16238300000000003	16	86	0.16238300000000003
chr14-064174068-ATTTTTT-ATTTTTTT	chr14	64174068	ATTTTTT	ATTTTTTT	727995	ExcessHet	0	none	0.165019	17	86	0.165019
chr14-064174068-ATTTTTT-ATTTTTTTT	chr14	64174068	ATTTTTT	ATTTTTTTT	727995	ExcessHet	0	none	0.016727	1	86	0.016727
chr14-064174068-ATTTTTT-ATTTTTTTTT	chr14	64174068	ATTTTTT	ATTTTTTTTT	727995	ExcessHet	0	none	0.00115499999999999	0	86	0.00115499999999999
chr14-064174068-ATTTTTT-ATTTTTTTTTT	chr14	64174068	ATTTTTT	ATTTTTTTTTT	727995	ExcessHet	0	none	1.0799999999999996e-4	0	86	1.0799999999999996e-4
chr14-064174068-ATTTTTT-ATTTTTTTTTTT	chr14	64174068	ATTTTTT	ATTTTTTTTTTT	727995	ExcessHet	0	none	0	0	86	1e-6
chr14-064174068-ATTTTTT-TTTTTTT	chr14	64174068	ATTTTTT	TTTTTTT	727995	ExcessHet	0	none	0.00169199999999999	0	86	0.00169199999999999
chr14-064174069-T-*	chr14	64174069	T	*	599	PASS	0	none	0.190041	19	42	0.190041
chr14-064174069-T-A	chr14	64174069	T	A	599	PASS	1.8404e-4	nfe	1.6699999999999994e-4	0	42	1.8404e-4
chr14-064174792-G-A	chr14	64174792	G	A	46875	PASS	0.0067324	nfe	0.003346	1	130	0.0067324
chr14-064174848-T-C	chr14	64174848	T	C	820178	PASS	0.058951	mid	0.039719	5	134	0.058951
chr14-064177297-A-G	chr14	64177297	A	G	696959	PASS	0.038122	afr	0.02044300000000001	1	134	0.038122
chr14-064177487-T-C	chr14	64177487	T	C	900872	PASS	0.1377	eas	0.02160600000000001	3	134	0.1377
chr14-064186705-C-T	chr14	64186705	C	T	86656	PASS	0.0049653	nfe	0.003423	1	134	0.0049653
chr14-064188443-C-T	chr14	64188443	C	T	16728569	PASS	0.86952	afr	0.5592080000000001	84	134	0.86952
chr14-064188983-A-G	chr14	64188983	A	G	39899	PASS	0.0013052	nfe	7.270000000000004e-4	1	134	0.0013052
chr14-064189134-G-A	chr14	64189134	G	A	36505	PASS	0.089694	amr	0.002741	1	134	0.089694
chr14-064189964-ATTTTT-*	chr14	64189964	ATTTTT	*	4459952	ExcessHet	0	none	0	0	128	1e-6
chr14-064189964-ATTTTT-A	chr14	64189964	ATTTTT	A	4459952	ExcessHet	0	none	0	0	128	1e-6
chr14-064189964-ATTTTT-AT	chr14	64189964	ATTTTT	AT	4459952	ExcessHet	0	none	9e-6	0	128	9e-6
chr14-064189964-ATTTTT-ATT	chr14	64189964	ATTTTT	ATT	4459952	ExcessHet	0	none	8.450000000000003e-4	1	128	8.450000000000003e-4
chr14-064189964-ATTTTT-ATTT	chr14	64189964	ATTTTT	ATTT	4459952	ExcessHet	0	none	0.01487799999999999	5	128	0.01487799999999999
chr14-064189964-ATTTTT-ATTTT	chr14	64189964	ATTTTT	ATTTT	4459952	ExcessHet	0	none	0.16437300000000002	20	128	0.16437300000000002
chr14-064189964-ATTTTT-ATTTTTT	chr14	64189964	ATTTTT	ATTTTTT	4459952	ExcessHet	0	none	0.207914	25	128	0.207914
chr14-064189964-ATTTTT-ATTTTTTT	chr14	64189964	ATTTTT	ATTTTTTT	4459952	ExcessHet	0	none	0.165827	17	128	0.165827
chr14-064189964-ATTTTT-ATTTTTTTT	chr14	64189964	ATTTTT	ATTTTTTTT	4459952	ExcessHet	0	none	0.00966599999999999	3	128	0.00966599999999999
chr14-064189964-ATTTTT-ATTTTTTTTT	chr14	64189964	ATTTTT	ATTTTTTTTT	4459952	ExcessHet	0	none	4.730000000000005e-4	0	128	4.730000000000005e-4
chr14-064189964-ATTTTT-ATTTTTTTTTT	chr14	64189964	ATTTTT	ATTTTTTTTTT	4459952	ExcessHet	0	none	3.6999999999999985e-5	0	128	3.6999999999999985e-5
chr14-064189964-ATTTTT-ATTTTTTTTTTT	chr14	64189964	ATTTTT	ATTTTTTTTTTT	4459952	ExcessHet	0	none	0	0	128	1e-6
chr14-064189964-ATTTTT-ATTTTTTTTTTTT	chr14	64189964	ATTTTT	ATTTTTTTTTTTT	4459952	ExcessHet	0	none	9e-6	0	128	9e-6
chr14-064189964-ATTTTT-ATTTTTTTTTTTTTT	chr14	64189964	ATTTTT	ATTTTTTTTTTTTTT	4459952	ExcessHet	0	none	0	0	128	1e-6
chr14-064189964-ATTTTT-ATTTTTTTTTTTTTTTTTTTT	chr14	64189964	ATTTTT	ATTTTTTTTTTTTTTTTTTTT	4459952	ExcessHet	0	none	0	0	128	1e-6
chr14-064189964-ATTTTT-ATTTTTTTTTTTTTTTTTTTTTT	chr14	64189964	ATTTTT	ATTTTTTTTTTTTTTTTTTTTTT	4459952	ExcessHet	0	none	0	0	128	1e-6
chr14-064189964-ATTTTT-TTTTTT	chr14	64189964	ATTTTT	TTTTTT	4459952	ExcessHet	0	none	5.2999999999999994e-5	0	128	5.2999999999999994e-5
chr14-064190137-T-C	chr14	64190137	T	C	19835729	PASS	0.75043	afr	0.4102999999999995	58	134	0.75043
chr14-064190777-C-A	chr14	64190777	C	A	1186	PASS	5.628e-5	nfe	0	1	134	5.628e-5
chr14-064190825-T-C	chr14	64190825	T	C	39198	PASS	0.003156	nfe	0.00174299999999999	1	134	0.003156
chr14-064190966-C-A	chr14	64190966	C	A	20206287	PASS	0.85775	afr	0.5576930000000001	84	134	0.85775
chr14-064190966-C-T	chr14	64190966	C	T	20206287	PASS	2.52e-6	nfe	0	0	134	2.52e-6
chr14-064202083-C-G	chr14	64202083	C	G	191503	PASS	0.017796	sas	0.01254399999999999	1	134	0.017796
chr14-064202796-T-A	chr14	64202796	T	A	170304	PASS	0.012209	mid	0.003423	2	134	0.012209
chr14-064203036-A-C	chr14	64203036	A	C	2181	PASS	0	none	9e-6	0	134	9e-6
chr14-064203036-A-G	chr14	64203036	A	G	2181	PASS	3.16e-6	nfe	9e-6	1	134	9e-6
chr14-064203053-C-T	chr14	64203053	C	T	12439959	PASS	0.6885	afr	0.3989729999999993	58	134	0.6885
chr14-064208263-T-C	chr14	64208263	T	C	9654143	PASS	0.78816	afr	0.3746299999999996	0	0	0.78816
chr14-064208326-A-G	chr14	64208326	A	G	7012102	PASS	0.76598	afr	0.3697219999999995	1	2	0.76598
chr14-064209177-C-T	chr14	64209177	C	T	15613291	PASS	0.75704	afr	0.4346889999999998	63	134	0.75704
chr14-064209380-A-G	chr14	64209380	A	G	24774651	PASS	0.79153	afr	0.451428	64	134	0.79153
chr14-064210033-C-T	chr14	64210033	C	T	259467	PASS	0.0084927	nfe	0.003753	1	134	0.0084927
chr14-064210054-T-C	chr14	64210054	T	C	910	PASS	1.746e-5	nfe	0	1	134	1.746e-5
chr14-064210273-C-G	chr14	64210273	C	G	691	PASS	6.891e-5	amr	0	1	134	6.891e-5
chr14-064212165-T-G	chr14	64212165	T	G	74719	PASS	0.0030629	nfe	0.00118099999999999	2	134	0.0030629
chr14-064212171-T-C	chr14	64212171	T	C	2797026	PASS	0.078029	mid	0.05057700000000002	6	134	0.078029
chr14-064213029-T-C	chr14	64213029	T	C	1854988	PASS	0.08674	amr	0.05108400000000001	14	134	0.08674
chr14-064213995-A-G	chr14	64213995	A	G	471434	PASS	0.079136	nfe	0.047373	14	134	0.079136
chr14-064214130-A-G	chr14	64214130	A	G	20051543	PASS	0.87691	afr	0.5628610000000002	84	134	0.87691
chr14-064214475-C-T	chr14	64214475	C	T	18944855	PASS	0.76025	afr	0.44520799999999994	63	134	0.76025
chr14-064215201-C-G	chr14	64215201	C	G	358282	PASS	0.017438	nfe	0.01081599999999998	4	134	0.017438
chr14-064215565-A-AC	chr14	64215565	A	AC	795762.97	PASS	0.077593	amr	0.05308800000000001	14	134	0.077593
chr14-064215676-A-C	chr14	64215676	A	C	186973	PASS	0.12157	afr	0.023163	2	44	0.12157
chr14-064215676-A-G	chr14	64215676	A	G	186973	PASS	0	none	9e-6	0	44	9e-6
chr14-064215676-A-T	chr14	64215676	A	T	186973	PASS	0.0012839	nfe	9.620000000000004e-4	0	44	0.0012839
chr14-064215722-T-G	chr14	64215722	T	G	2486	VQSRTrancheSNP99.70to99.80	0.0022461	nfe	0.00201	1	26	0.0022461
chr14-064215928-G-A	chr14	64215928	G	A	715064	PASS	0.081935	nfe	0.045494	8	104	0.081935
chr14-064216260-C-T	chr14	64216260	C	T	119507	PASS	0.0032783	nfe	0.00164499999999999	1	134	0.0032783
chr14-064216494-T-C	chr14	64216494	T	C	2147	PASS	3.199e-5	nfe	0	1	134	3.199e-5
chr14-064218322-A-T	chr14	64218322	A	T	587	PASS	5.622e-5	nfe	0	1	134	5.622e-5
chr14-064218344-C-T	chr14	64218344	C	T	52370	PASS	0.0015265	sas	0.00139899999999999	1	134	0.0015265
chr14-064218494-A-G	chr14	64218494	A	G	607300	PASS	0.027118	sas	0.01448599999999999	2	134	0.027118
chr14-064219096-GTTTTTTTGTTTTTT-*	chr14	64219096	GTTTTTTTGTTTTTT	*	181135.97	PASS	0	none	2.2999999999999995e-4	0	100	2.2999999999999995e-4
chr14-064219096-GTTTTTTTGTTTTTT-G	chr14	64219096	GTTTTTTTGTTTTTT	G	181135.97	PASS	8.33e-6	nfe	3.6999999999999985e-5	0	100	3.6999999999999985e-5
chr14-064219096-GTTTTTTTGTTTTTT-GT	chr14	64219096	GTTTTTTTGTTTTTT	GT	181135.97	PASS	0	none	0	0	100	1e-6
chr14-064219096-GTTTTTTTGTTTTTT-GTTT	chr14	64219096	GTTTTTTTGTTTTTT	GTTT	181135.97	PASS	0	none	2.2000000000000003e-5	0	100	2.2000000000000003e-5
chr14-064219096-GTTTTTTTGTTTTTT-GTTTGTTTTTT	chr14	64219096	GTTTTTTTGTTTTTT	GTTTGTTTTTT	181135.97	PASS	0	none	0.00174099999999999	0	100	0.00174099999999999
chr14-064219096-GTTTTTTTGTTTTTT-GTTTT	chr14	64219096	GTTTTTTTGTTTTTT	GTTTT	181135.97	PASS	0	none	0	0	100	1e-6
chr14-064219096-GTTTTTTTGTTTTTT-GTTTTGTTTTTT	chr14	64219096	GTTTTTTTGTTTTTT	GTTTTGTTTTTT	181135.97	PASS	0	none	5.41e-4	0	100	5.41e-4
chr14-064219096-GTTTTTTTGTTTTTT-GTTTTT	chr14	64219096	GTTTTTTTGTTTTTT	GTTTTT	181135.97	PASS	0	none	8.9e-5	0	100	8.9e-5
chr14-064219096-GTTTTTTTGTTTTTT-GTTTTTTGTTTTTT	chr14	64219096	GTTTTTTTGTTTTTT	GTTTTTTGTTTTTT	181135.97	PASS	0	none	5.2999999999999994e-5	0	100	5.2999999999999994e-5
chr14-064219096-GTTTTTTTGTTTTTT-GTTTTTTTGTTTTTTTTTTTGTTTTTT	chr14	64219096	GTTTTTTTGTTTTTT	GTTTTTTTGTTTTTTTTTTTGTTTTTT	181135.97	PASS	0	none	0	0	100	1e-6
chr14-064219096-GTTTTTTTGTTTTTT-GTTTTTTTTGTTTTTT	chr14	64219096	GTTTTTTTGTTTTTT	GTTTTTTTTGTTTTTT	181135.97	PASS	0	none	0.01174699999999999	0	100	0.01174699999999999
chr14-064219096-GTTTTTTTGTTTTTT-GTTTTTTTTTGTTTTTT	chr14	64219096	GTTTTTTTGTTTTTT	GTTTTTTTTTGTTTTTT	181135.97	PASS	0	none	0.00814999999999999	0	100	0.00814999999999999
chr14-064219096-GTTTTTTTGTTTTTT-GTTTTTTTTTTGTTTTTT	chr14	64219096	GTTTTTTTGTTTTTT	GTTTTTTTTTTGTTTTTT	181135.97	PASS	0	none	0.004437	0	100	0.004437
chr14-064219096-GTTTTTTTGTTTTTT-GTTTTTTTTTTTGTTTTTT	chr14	64219096	GTTTTTTTGTTTTTT	GTTTTTTTTTTTGTTTTTT	181135.97	PASS	0	none	0.002537	0	100	0.002537
chr14-064219096-GTTTTTTTGTTTTTT-GTTTTTTTTTTTTGTTTTTT	chr14	64219096	GTTTTTTTGTTTTTT	GTTTTTTTTTTTTGTTTTTT	181135.97	PASS	0	none	0.00115499999999999	0	100	0.00115499999999999
chr14-064219096-GTTTTTTTGTTTTTT-GTTTTTTTTTTTTTGTTTTTT	chr14	64219096	GTTTTTTTGTTTTTT	GTTTTTTTTTTTTTGTTTTTT	181135.97	PASS	0	none	4.270000000000005e-4	0	100	4.270000000000005e-4
chr14-064219096-GTTTTTTTGTTTTTT-GTTTTTTTTTTTTTTGTTTTTT	chr14	64219096	GTTTTTTTGTTTTTT	GTTTTTTTTTTTTTTGTTTTTT	181135.97	PASS	0	none	2.720000000000003e-4	0	100	2.720000000000003e-4
chr14-064219096-GTTTTTTTGTTTTTT-GTTTTTTTTTTTTTTTGTTTTTT	chr14	64219096	GTTTTTTTGTTTTTT	GTTTTTTTTTTTTTTTGTTTTTT	181135.97	PASS	0	none	5.2999999999999994e-5	0	100	5.2999999999999994e-5
chr14-064219096-GTTTTTTTGTTTTTT-GTTTTTTTTTTTTTTTTGTTTTTT	chr14	64219096	GTTTTTTTGTTTTTT	GTTTTTTTTTTTTTTTTGTTTTTT	181135.97	PASS	0	none	1.6699999999999994e-4	0	100	1.6699999999999994e-4
chr14-064219096-GTTTTTTTGTTTTTT-GTTTTTTTTTTTTTTTTTGTTTTTT	chr14	64219096	GTTTTTTTGTTTTTT	GTTTTTTTTTTTTTTTTTGTTTTTT	181135.97	PASS	0	none	3.6999999999999985e-5	0	100	3.6999999999999985e-5
chr14-064219096-GTTTTTTTGTTTTTT-GTTTTTTTTTTTTTTTTTTGTTTTTT	chr14	64219096	GTTTTTTTGTTTTTT	GTTTTTTTTTTTTTTTTTTGTTTTTT	181135.97	PASS	0	none	3.6999999999999985e-5	0	100	3.6999999999999985e-5
chr14-064219096-GTTTTTTTGTTTTTT-GTTTTTTTTTTTTTTTTTTTTGTTTTTT	chr14	64219096	GTTTTTTTGTTTTTT	GTTTTTTTTTTTTTTTTTTTTGTTTTTT	181135.97	PASS	0	none	2.2000000000000003e-5	0	100	2.2000000000000003e-5
chr14-064219096-GTTTTTTTGTTTTTT-GTTTTTTTTTTTTTTTTTTTTTGTTTTTT	chr14	64219096	GTTTTTTTGTTTTTT	GTTTTTTTTTTTTTTTTTTTTTGTTTTTT	181135.97	PASS	0	none	5.2999999999999994e-5	0	100	5.2999999999999994e-5
chr14-064219096-GTTTTTTTGTTTTTT-GTTTTTTTTTTTTTTTTTTTTTTTTGTTTTTT	chr14	64219096	GTTTTTTTGTTTTTT	GTTTTTTTTTTTTTTTTTTTTTTTTGTTTTTT	181135.97	PASS	0	none	9e-6	0	100	9e-6
chr14-064219096-GTTTTTTTGTTTTTT-GTTTTTTTTTTTTTTTTTTTTTTTTTTTTTTTGTTTTTT	chr14	64219096	GTTTTTTTGTTTTTT	GTTTTTTTTTTTTTTTTTTTTTTTTTTTTTTTGTTTTTT	181135.97	PASS	0	none	9e-6	0	100	9e-6
chr14-064219096-GTTTTTTTGTTTTTT-GTTTTTTTTTTTTTTTTTTTTTTTTTTTTTTTTGTTTTTT	chr14	64219096	GTTTTTTTGTTTTTT	GTTTTTTTTTTTTTTTTTTTTTTTTTTTTTTTTGTTTTTT	181135.97	PASS	0	none	9e-6	0	100	9e-6
chr14-064219096-GTTTTTTTGTTTTTT-GTTTTTTTTTTTTTTTTTTTTTTTTTTTTTTTTTTTGTTTTTT	chr14	64219096	GTTTTTTTGTTTTTT	GTTTTTTTTTTTTTTTTTTTTTTTTTTTTTTTTTTTGTTTTTT	181135.97	PASS	0	none	0	0	100	1e-6
chr14-064219096-GTTTTTTTGTTTTTT-GTTTTTTTTTTTTTTTTTTTTTTTTTTTTTTTTTTTTTTGTTTTTT	chr14	64219096	GTTTTTTTGTTTTTT	GTTTTTTTTTTTTTTTTTTTTTTTTTTTTTTTTTTTTTTGTTTTTT	181135.97	PASS	0	none	2.2000000000000003e-5	0	100	2.2000000000000003e-5
chr14-064219096-GTTTTTTTGTTTTTT-GTTTTTTTTTTTTTTTTTTTTTTTTTTTTTTTTTTTTTTTTTTGTTTTTT	chr14	64219096	GTTTTTTTGTTTTTT	GTTTTTTTTTTTTTTTTTTTTTTTTTTTTTTTTTTTTTTTTTTGTTTTTT	181135.97	PASS	0	none	9e-6	0	100	9e-6
chr14-064219096-GTTTTTTTGTTTTTT-GTTTTTTTTTTTTTTTTTTTTTTTTTTTTTTTTTTTTTTTTTTTTTTTGTTTTTT	chr14	64219096	GTTTTTTTGTTTTTT	GTTTTTTTTTTTTTTTTTTTTTTTTTTTTTTTTTTTTTTTTTTTTTTTGTTTTTT	181135.97	PASS	0	none	9e-6	0	100	9e-6
chr14-064219096-GTTTTTTTGTTTTTT-GTTTTTTTTTTTTTTTTTTTTTTTTTTTTTTTTTTTTTTTTTTTTTTTTTTGTTTTTT	chr14	64219096	GTTTTTTTGTTTTTT	GTTTTTTTTTTTTTTTTTTTTTTTTTTTTTTTTTTTTTTTTTTTTTTTTTTGTTTTTT	181135.97	PASS	0	none	0	0	100	1e-6
chr14-064219098-TTTTTTG-*	chr14	64219098	TTTTTTG	*	5066.97	PASS	0	none	0.004362	0	114	0.004362
chr14-064219098-TTTTTTG-T	chr14	64219098	TTTTTTG	T	5066.97	PASS	6.9141e-4	nfe	0.003092	0	114	0.003092
chr14-064219099-TTTTTG-*	chr14	64219099	TTTTTG	*	14768	VQSRTrancheINDEL95.00to96.00	0	none	0.007609	0	116	0.007609
chr14-064219099-TTTTTG-GTTTTG	chr14	64219099	TTTTTG	GTTTTG	14768	VQSRTrancheINDEL95.00to96.00	0	none	2.2000000000000003e-5	0	116	2.2000000000000003e-5
chr14-064219099-TTTTTG-T	chr14	64219099	TTTTTG	T	14768	VQSRTrancheINDEL95.00to96.00	0.0018639	nfe	0.00794599999999998	0	116	0.00794599999999998
chr14-064219099-TTTTTG-TTGTTTTG	chr14	64219099	TTTTTG	TTGTTTTG	14768	VQSRTrancheINDEL95.00to96.00	0	none	9e-6	0	116	9e-6
chr14-064219099-TTTTTG-TTTTTGTTTTG	chr14	64219099	TTTTTG	TTTTTGTTTTG	14768	VQSRTrancheINDEL95.00to96.00	0	none	9e-6	0	116	9e-6
chr14-064219100-TTTTG-*	chr14	64219100	TTTTG	*	44998	VQSRTrancheINDEL95.00to96.00	0	none	0.014812	0	94	0.014812
chr14-064219100-TTTTG-GTTTG	chr14	64219100	TTTTG	GTTTG	44998	VQSRTrancheINDEL95.00to96.00	0	none	5.2999999999999994e-5	0	94	5.2999999999999994e-5
chr14-064219100-TTTTG-T	chr14	64219100	TTTTG	T	44998	VQSRTrancheINDEL95.00to96.00	0.0055007	nfe	0.01736300000000001	0	94	0.01736300000000001
chr14-064219100-TTTTG-TGTTTG	chr14	64219100	TTTTG	TGTTTG	44998	VQSRTrancheINDEL95.00to96.00	0	none	3.6999999999999985e-5	0	94	3.6999999999999985e-5
chr14-064219101-TTTG-*	chr14	64219101	TTTG	*	90086	PASS	0	none	0.02980600000000001	0	80	0.02980600000000001
chr14-064219101-TTTG-GTTG	chr14	64219101	TTTG	GTTG	90086	PASS	0	none	9.150000000000004e-4	0	80	9.150000000000004e-4
chr14-064219101-TTTG-T	chr14	64219101	TTTG	T	90086	PASS	0.012099	nfe	0.02487900000000002	1	80	0.02487900000000002
chr14-064219102-TTG-*	chr14	64219102	TTG	*	236351	PASS	0	none	0.05329200000000001	1	72	0.05329200000000001
chr14-064219102-TTG-CTG	chr14	64219102	TTG	CTG	236351	PASS	0	none	8.67e-4	0	72	8.67e-4
chr14-064219102-TTG-T	chr14	64219102	TTG	T	236351	PASS	0.024913	nfe	0.033301	0	72	0.033301
chr14-064219103-TG-*	chr14	64219103	TG	*	381725.97	PASS	0	none	0.08483600000000001	1	68	0.08483600000000001
chr14-064219103-TG-T	chr14	64219103	TG	T	381725.97	PASS	0.026008	sas	0.02961400000000001	2	68	0.02961400000000001
chr14-064219103-TG-TGG	chr14	64219103	TG	TGG	381725.97	PASS	0	none	0	0	68	1e-6
chr14-064219104-GTTTTTTTTTTT-*	chr14	64219104	GTTTTTTTTTTT	*	4000610	PASS	0	none	0.091072	2	50	0.091072
chr14-064219104-GTTTTTTTTTTT-G	chr14	64219104	GTTTTTTTTTTT	G	4000610	PASS	6.4035e-4	amr	0	0	50	6.4035e-4
chr14-064219104-GTTTTTTTTTTT-GTT	chr14	64219104	GTTTTTTTTTTT	GTT	4000610	PASS	0	none	0	0	50	1e-6
chr14-064219104-GTTTTTTTTTTT-GTTT	chr14	64219104	GTTTTTTTTTTT	GTTT	4000610	PASS	0	none	9e-6	0	50	9e-6
chr14-064219104-GTTTTTTTTTTT-GTTTGTTTTTTTTTTTTTTTTT	chr14	64219104	GTTTTTTTTTTT	GTTTGTTTTTTTTTTTTTTTTT	4000610	PASS	0	none	0	0	50	1e-6
chr14-064219104-GTTTTTTTTTTT-GTTTT	chr14	64219104	GTTTTTTTTTTT	GTTTT	4000610	PASS	0	none	2.2000000000000003e-5	0	50	2.2000000000000003e-5
chr14-064219104-GTTTTTTTTTTT-GTTTTT	chr14	64219104	GTTTTTTTTTTT	GTTTTT	4000610	PASS	0	none	1.3e-4	0	50	1.3e-4
chr14-064219104-GTTTTTTTTTTT-GTTTTTT	chr14	64219104	GTTTTTTTTTTT	GTTTTTT	4000610	PASS	0	none	5.53e-4	1	50	5.53e-4
chr14-064219104-GTTTTTTTTTTT-GTTTTTTGTTTTTTTTTTTTTT	chr14	64219104	GTTTTTTTTTTT	GTTTTTTGTTTTTTTTTTTTTT	4000610	PASS	0	none	9.1e-5	0	50	9.1e-5
chr14-064219104-GTTTTTTTTTTT-GTTTTTTT	chr14	64219104	GTTTTTTTTTTT	GTTTTTTT	4000610	PASS	0	none	0.005742	0	50	0.005742
chr14-064219104-GTTTTTTTTTTT-GTTTTTTTT	chr14	64219104	GTTTTTTTTTTT	GTTTTTTTT	4000610	PASS	0	none	0.020098	4	50	0.020098
chr14-064219104-GTTTTTTTTTTT-GTTTTTTTTT	chr14	64219104	GTTTTTTTTTTT	GTTTTTTTTT	4000610	PASS	0	none	0.05498800000000001	5	50	0.05498800000000001
chr14-064219104-GTTTTTTTTTTT-GTTTTTTTTTT	chr14	64219104	GTTTTTTTTTTT	GTTTTTTTTTT	4000610	PASS	0	none	0.10102400000000002	11	50	0.10102400000000002
chr14-064219104-GTTTTTTTTTTT-GTTTTTTTTTTTT	chr14	64219104	GTTTTTTTTTTT	GTTTTTTTTTTTT	4000610	PASS	0	none	0.04538900000000002	0	50	0.04538900000000002
chr14-064219104-GTTTTTTTTTTT-GTTTTTTTTTTTTT	chr14	64219104	GTTTTTTTTTTT	GTTTTTTTTTTTTT	4000610	PASS	0	none	0.01380399999999999	0	50	0.01380399999999999
chr14-064219104-GTTTTTTTTTTT-GTTTTTTTTTTTTTT	chr14	64219104	GTTTTTTTTTTT	GTTTTTTTTTTTTTT	4000610	PASS	0	none	0.003678	0	50	0.003678
chr14-064219104-GTTTTTTTTTTT-GTTTTTTTTTTTTTTT	chr14	64219104	GTTTTTTTTTTT	GTTTTTTTTTTTTTTT	4000610	PASS	0	none	0.00262	0	50	0.00262
chr14-064219104-GTTTTTTTTTTT-GTTTTTTTTTTTTTTTT	chr14	64219104	GTTTTTTTTTTT	GTTTTTTTTTTTTTTTT	4000610	PASS	0	none	0.00162899999999999	0	50	0.00162899999999999
chr14-064219104-GTTTTTTTTTTT-GTTTTTTTTTTTTTTTTT	chr14	64219104	GTTTTTTTTTTT	GTTTTTTTTTTTTTTTTT	4000610	PASS	0	none	0.002237	0	50	0.002237
chr14-064219104-GTTTTTTTTTTT-GTTTTTTTTTTTTTTTTTT	chr14	64219104	GTTTTTTTTTTT	GTTTTTTTTTTTTTTTTTT	4000610	PASS	0	none	0.002466	0	50	0.002466
chr14-064219104-GTTTTTTTTTTT-GTTTTTTTTTTTTTTTTTTT	chr14	64219104	GTTTTTTTTTTT	GTTTTTTTTTTTTTTTTTTT	4000610	PASS	0	none	0.002851	0	50	0.002851
chr14-064219104-GTTTTTTTTTTT-GTTTTTTTTTTTTTTTTTTTT	chr14	64219104	GTTTTTTTTTTT	GTTTTTTTTTTTTTTTTTTTT	4000610	PASS	0	none	0.005611	0	50	0.005611
chr14-064219104-GTTTTTTTTTTT-GTTTTTTTTTTTTTTTTTTTTT	chr14	64219104	GTTTTTTTTTTT	GTTTTTTTTTTTTTTTTTTTTT	4000610	PASS	0	none	0.004458	0	50	0.004458
chr14-064219104-GTTTTTTTTTTT-GTTTTTTTTTTTTTTTTTTTTTT	chr14	64219104	GTTTTTTTTTTT	GTTTTTTTTTTTTTTTTTTTTTT	4000610	PASS	0	none	0.003937	0	50	0.003937
chr14-064219104-GTTTTTTTTTTT-GTTTTTTTTTTTTTTTTTTTTTTT	chr14	64219104	GTTTTTTTTTTT	GTTTTTTTTTTTTTTTTTTTTTTT	4000610	PASS	0	none	0.002008	2	50	0.002008
chr14-064219104-GTTTTTTTTTTT-GTTTTTTTTTTTTTTTTTTTTTTTT	chr14	64219104	GTTTTTTTTTTT	GTTTTTTTTTTTTTTTTTTTTTTTT	4000610	PASS	0	none	0.00113199999999999	0	50	0.00113199999999999
chr14-064219104-GTTTTTTTTTTT-GTTTTTTTTTTTTTTTTTTTTTTTTT	chr14	64219104	GTTTTTTTTTTT	GTTTTTTTTTTTTTTTTTTTTTTTTT	4000610	PASS	0	none	4.600000000000005e-4	0	50	4.600000000000005e-4
chr14-064219104-GTTTTTTTTTTT-GTTTTTTTTTTTTTTTTTTTTTTTTTT	chr14	64219104	GTTTTTTTTTTT	GTTTTTTTTTTTTTTTTTTTTTTTTTT	4000610	PASS	0	none	2.7800000000000036e-4	0	50	2.7800000000000036e-4
chr14-064219104-GTTTTTTTTTTT-GTTTTTTTTTTTTTTTTTTTTTTTTTTT	chr14	64219104	GTTTTTTTTTTT	GTTTTTTTTTTTTTTTTTTTTTTTTTTT	4000610	PASS	0	none	2.570000000000003e-4	0	50	2.570000000000003e-4
chr14-064219104-GTTTTTTTTTTT-GTTTTTTTTTTTTTTTTTTTTTTTTTTTT	chr14	64219104	GTTTTTTTTTTT	GTTTTTTTTTTTTTTTTTTTTTTTTTTTT	4000610	PASS	0	none	5.399999999999999e-5	0	50	5.399999999999999e-5
chr14-064219104-GTTTTTTTTTTT-GTTTTTTTTTTTTTTTTTTTTTTTTTTTTT	chr14	64219104	GTTTTTTTTTTT	GTTTTTTTTTTTTTTTTTTTTTTTTTTTTT	4000610	PASS	0	none	9.1e-5	0	50	9.1e-5
chr14-064219104-GTTTTTTTTTTT-GTTTTTTTTTTTTTTTTTTTTTTTTTTTTTT	chr14	64219104	GTTTTTTTTTTT	GTTTTTTTTTTTTTTTTTTTTTTTTTTTTTT	4000610	PASS	0	none	3.6999999999999985e-5	0	50	3.6999999999999985e-5
chr14-064219104-GTTTTTTTTTTT-GTTTTTTTTTTTTTTTTTTTTTTTTTTTTTTT	chr14	64219104	GTTTTTTTTTTT	GTTTTTTTTTTTTTTTTTTTTTTTTTTTTTTT	4000610	PASS	0	none	3.6999999999999985e-5	0	50	3.6999999999999985e-5
chr14-064219104-GTTTTTTTTTTT-GTTTTTTTTTTTTTTTTTTTTTTTTTTTTTTTT	chr14	64219104	GTTTTTTTTTTT	GTTTTTTTTTTTTTTTTTTTTTTTTTTTTTTTT	4000610	PASS	0	none	2.2000000000000003e-5	0	50	2.2000000000000003e-5
chr14-064219104-GTTTTTTTTTTT-TTTTTTTTTTTT	chr14	64219104	GTTTTTTTTTTT	TTTTTTTTTTTT	4000610	PASS	0	none	0.102231	0	50	0.102231
chr14-064219106-T-*	chr14	64219106	T	*	586	PASS	0	none	0.083149	9	60	0.083149
chr14-064219106-T-G	chr14	64219106	T	G	586	PASS	0	none	0	0	60	1e-6
chr14-064219106-T-TTTTG	chr14	64219106	T	TTTTG	586	PASS	2.5492e-4	afr	2.720000000000003e-4	0	60	2.720000000000003e-4
chr14-064219106-T-TTTTTTTTTTG	chr14	64219106	T	TTTTTTTTTTG	586	PASS	0	none	0	0	60	1e-6
chr14-064219107-T-*	chr14	64219107	T	*	5115	PASS	0	none	0.02782100000000002	4	74	0.02782100000000002
chr14-064219107-T-G	chr14	64219107	T	G	5115	PASS	4.047e-5	nfe	0	0	74	4.047e-5
chr14-064219107-T-TTG	chr14	64219107	T	TTG	5115	PASS	0	none	9e-6	0	74	9e-6
chr14-064219107-T-TTTG	chr14	64219107	T	TTTG	5115	PASS	0.010867	afr	0.003697	0	74	0.010867
chr14-064219108-T-*	chr14	64219108	T	*	133598	PASS	0	none	0.007009	0	90	0.007009
chr14-064219108-T-G	chr14	64219108	T	G	133598	PASS	1.6218e-4	mid	3.6999999999999985e-5	0	90	1.6218e-4
chr14-064219108-T-TG	chr14	64219108	T	TG	133598	PASS	1.3184e-4	afr	5.2999999999999994e-5	0	90	1.3184e-4
chr14-064219108-T-TTG	chr14	64219108	T	TTG	133598	PASS	0.11034	afr	0.02361900000000002	2	90	0.11034
chr14-064219109-T-*	chr14	64219109	T	*	29698	PASS	0	none	0.00103499999999999	0	102	0.00103499999999999
chr14-064219109-T-G	chr14	64219109	T	G	29698	PASS	4.5279e-4	eas	7.099999999999998e-5	0	102	4.5279e-4
chr14-064219109-T-TG	chr14	64219109	T	TG	29698	PASS	0.029303	afr	0.01002599999999998	1	102	0.029303
chr14-064219109-T-TTG	chr14	64219109	T	TTG	29698	PASS	1.0793e-4	amr	9e-6	0	102	1.0793e-4
chr14-064219109-T-TTTGTTTTTTTG	chr14	64219109	T	TTTGTTTTTTTG	29698	PASS	0	none	0	0	102	1e-6
chr14-064219111-T-*	chr14	64219111	T	*	9094	VQSRTrancheINDEL95.00to96.00	0	none	7.099999999999998e-5	0	106	7.099999999999998e-5
chr14-064219111-T-G	chr14	64219111	T	G	9094	VQSRTrancheINDEL95.00to96.00	0.0018252	afr	7.270000000000005e-4	0	106	0.0018252
chr14-064219111-T-TG	chr14	64219111	T	TG	9094	VQSRTrancheINDEL95.00to96.00	0.0024907	nfe	0.003623	1	106	0.003623
chr14-064219111-T-TGTTTTTTTG	chr14	64219111	T	TGTTTTTTTG	9094	VQSRTrancheINDEL95.00to96.00	0	none	9e-6	0	106	9e-6
chr14-064219112-T-*	chr14	64219112	T	*	399240	PASS	0	none	3.6999999999999985e-5	0	112	3.6999999999999985e-5
chr14-064219112-T-G	chr14	64219112	T	G	399240	PASS	0.049676	nfe	0.02773600000000002	7	112	0.049676
chr14-064219112-T-TG	chr14	64219112	T	TG	399240	PASS	2.9741e-4	sas	9e-6	0	112	2.9741e-4
chr14-064219113-T-*	chr14	64219113	T	*	9489	PASS	0	none	2.2000000000000003e-5	0	104	2.2000000000000003e-5
chr14-064219113-T-G	chr14	64219113	T	G	9489	PASS	0.0032249	nfe	0.004822	1	104	0.004822
chr14-064219113-T-TG	chr14	64219113	T	TG	9489	PASS	2.52e-6	nfe	0	0	104	2.52e-6
chr14-064219113-T-TTG	chr14	64219113	T	TTG	9489	PASS	0	none	0	0	104	1e-6
chr14-064219124-TAAC-*	chr14	64219124	TAAC	*	1201691	PASS	0	none	0	0	104	1e-6
chr14-064219124-TAAC-AAAC	chr14	64219124	TAAC	AAAC	1201691	PASS	0	none	0.01492099999999998	2	104	0.01492099999999998
chr14-064219124-TAAC-CAAC	chr14	64219124	TAAC	CAAC	1201691	PASS	0	none	0	0	104	1e-6
chr14-064219124-TAAC-T	chr14	64219124	TAAC	T	1201691	PASS	0	none	0	0	104	1e-6
chr14-064219124-TAAC-TAAAC	chr14	64219124	TAAC	TAAAC	1201691	PASS	0	none	0.010546	1	104	0.010546
chr14-064219124-TAAC-TAC	chr14	64219124	TAAC	TAC	1201691	PASS	0	none	2.2000000000000003e-5	0	104	2.2000000000000003e-5
chr14-064219124-TAAC-TC	chr14	64219124	TAAC	TC	1201691	PASS	0	none	9e-6	0	104	9e-6
chr14-064219124-TAAC-TTAAAAAC	chr14	64219124	TAAC	TTAAAAAC	1201691	PASS	0	none	0	0	104	1e-6
chr14-064219124-TAAC-TTAAAC	chr14	64219124	TAAC	TTAAAC	1201691	PASS	0	none	0.034872	1	104	0.034872
chr14-064219124-TAAC-TTTAAAC	chr14	64219124	TAAC	TTTAAAC	1201691	PASS	0	none	0.01044199999999999	1	104	0.01044199999999999
chr14-064219124-TAAC-TTTTAAAC	chr14	64219124	TAAC	TTTTAAAC	1201691	PASS	0	none	0.006158	3	104	0.006158
chr14-064219124-TAAC-TTTTTAAAC	chr14	64219124	TAAC	TTTTTAAAC	1201691	PASS	0	none	0.01245499999999998	2	104	0.01245499999999998
chr14-064219124-TAAC-TTTTTTAAAC	chr14	64219124	TAAC	TTTTTTAAAC	1201691	PASS	0	none	0.01240299999999998	2	104	0.01240299999999998
chr14-064219124-TAAC-TTTTTTTAAAC	chr14	64219124	TAAC	TTTTTTTAAAC	1201691	PASS	0	none	0.00342	1	104	0.00342
chr14-064219124-TAAC-TTTTTTTTAAAC	chr14	64219124	TAAC	TTTTTTTTAAAC	1201691	PASS	0	none	0.00113099999999999	0	104	0.00113099999999999
chr14-064219124-TAAC-TTTTTTTTTAAAC	chr14	64219124	TAAC	TTTTTTTTTAAAC	1201691	PASS	0	none	1.6699999999999994e-4	0	104	1.6699999999999994e-4
chr14-064219124-TAAC-TTTTTTTTTTAAAAC	chr14	64219124	TAAC	TTTTTTTTTTAAAAC	1201691	PASS	0	none	0	0	104	1e-6
chr14-064219124-TAAC-TTTTTTTTTTAAAC	chr14	64219124	TAAC	TTTTTTTTTTAAAC	1201691	PASS	0	none	8.9e-5	0	104	8.9e-5
chr14-064219124-TAAC-TTTTTTTTTTTAAAC	chr14	64219124	TAAC	TTTTTTTTTTTAAAC	1201691	PASS	0	none	1.0799999999999996e-4	0	104	1.0799999999999996e-4
chr14-064219124-TAAC-TTTTTTTTTTTTAAAC	chr14	64219124	TAAC	TTTTTTTTTTTTAAAC	1201691	PASS	0	none	5.2999999999999994e-5	0	104	5.2999999999999994e-5
chr14-064219124-TAAC-TTTTTTTTTTTTTAAAC	chr14	64219124	TAAC	TTTTTTTTTTTTTAAAC	1201691	PASS	0	none	0	0	104	1e-6
chr14-064219124-TAAC-TTTTTTTTTTTTTTTTTTTAAAC	chr14	64219124	TAAC	TTTTTTTTTTTTTTTTTTTAAAC	1201691	PASS	0	none	0	0	104	1e-6
chr14-064219127-C-*	chr14	64219127	C	*	2311	VQSRTrancheSNP99.90to99.95	0	none	1.47e-4	0	80	1.47e-4
chr14-064219127-C-A	chr14	64219127	C	A	2311	VQSRTrancheSNP99.90to99.95	0.0031931	nfe	0.002286	1	80	0.0031931
chr14-064219127-C-T	chr14	64219127	C	T	2311	VQSRTrancheSNP99.90to99.95	0	none	3.6999999999999985e-5	0	80	3.6999999999999985e-5
chr14-064219128-C-A	chr14	64219128	C	A	403	VQSRTrancheSNP99.80to99.90	1.3068e-4	eas	4.270000000000005e-4	0	98	4.270000000000005e-4
chr14-064219128-C-T	chr14	64219128	C	T	403	VQSRTrancheSNP99.80to99.90	0	none	9e-6	0	98	9e-6
chr14-064219134-G-T	chr14	64219134	G	T	178	VQSRTrancheSNP99.90to99.95	1.6065e-4	nfe	2.09e-4	0	84	2.09e-4
chr14-064219143-T-G	chr14	64219143	T	G	370633	PASS	0.031309	afr	0.017573	2	94	0.031309
chr14-064219163-C-A	chr14	64219163	C	A	94	VQSRTrancheSNP99.90to99.95	9.02e-6	nfe	1.27e-4	0	36	1.27e-4
chr14-064219295-A-G	chr14	64219295	A	G	905	PASS	2.004e-5	eas	0	1	134	2.004e-5
chr14-064219407-G-T	chr14	64219407	G	T	12014619	PASS	0.28	nfe	0.26068899999999995	45	134	0.28
chr14-064219461-G-A	chr14	64219461	G	A	5145	PASS	6.1788e-4	sas	7.099999999999998e-5	1	134	6.1788e-4
chr14-064219489-A-G	chr14	64219489	A	G	18538981	PASS	0.88054	afr	0.5991010000000007	88	134	0.88054
chr14-064219497-G-A	chr14	64219497	G	A	312431	PASS	0.015041	nfe	0.00964099999999999	4	134	0.015041
chr14-064220339-GAA-G	chr14	64220339	GAA	G	24783.97	PASS	1.1763e-4	sas	2.9400000000000004e-4	1	134	2.9400000000000004e-4
chr14-064220540-A-T	chr14	64220540	A	T	292960	PASS	0.011578	mid	0.003372	1	134	0.011578
chr14-064220723-T-A	chr14	64220723	T	A	186610	PASS	0.0058533	nfe	0.004288	1	134	0.0058533
chr14-064221457-G-C	chr14	64221457	G	C	14379432	PASS	0.88139	afr	0.5911160000000005	89	134	0.88139
chr14-064223070-G-A	chr14	64223070	G	A	8402	PASS	0.0014157	nfe	2.2999999999999995e-4	1	132	0.0014157
chr14-064223113-C-CT	chr14	64223113	C	CT	807600.97	PASS	0.14232	afr	0.028467	2	132	0.14232
chr14-064223195-G-A	chr14	64223195	G	A	57509	PASS	0.0011909	nfe	0.00130199999999999	1	134	0.00130199999999999
chr14-064224367-A-C	chr14	64224367	A	C	123822	PASS	0.0043519	nfe	0.002489	1	130	0.0043519
chr14-064224381-G-C	chr14	64224381	G	C	1621070	PASS	0.31931	eas	0.04047400000000002	7	118	0.31931
chr14-064224602-A-G	chr14	64224602	A	G	6184828	PASS	0.44285	afr	0.11766	9	134	0.44285
chr14-064224903-G-C	chr14	64224903	G	C	245491	PASS	0.0087048	mid	0.00439	2	134	0.0087048
chr14-064224925-G-C	chr14	64224925	G	C	4434146	PASS	0.42957	afr	0.116074	9	134	0.42957
chr14-064224926-ATTTTTTTTTT-A	chr14	64224926	ATTTTTTTTTT	A	15632967.97	ExcessHet	6.936e-5	amr	2.2000000000000003e-5	0	128	6.936e-5
chr14-064224926-ATTTTTTTTTT-ATTTTTT	chr14	64224926	ATTTTTTTTTT	ATTTTTT	15632967.97	ExcessHet	0	none	0	0	128	1e-6
chr14-064224926-ATTTTTTTTTT-ATTTTTTT	chr14	64224926	ATTTTTTTTTT	ATTTTTTT	15632967.97	ExcessHet	0	none	0.00108399999999999	0	128	0.00108399999999999
chr14-064224926-ATTTTTTTTTT-ATTTTTTTT	chr14	64224926	ATTTTTTTTTT	ATTTTTTTT	15632967.97	ExcessHet	0	none	0.153819	25	128	0.153819
chr14-064224926-ATTTTTTTTTT-ATTTTTTTTT	chr14	64224926	ATTTTTTTTTT	ATTTTTTTTT	15632967.97	ExcessHet	0	none	0.49324399999999946	64	128	0.49324399999999946
chr14-064224926-ATTTTTTTTTT-ATTTTTTTTTTT	chr14	64224926	ATTTTTTTTTT	ATTTTTTTTTTT	15632967.97	ExcessHet	0	none	0.006782	1	128	0.006782
chr14-064225135-C-T	chr14	64225135	C	T	2785397	PASS	0.085469	amr	0.051485	14	134	0.085469
chr14-064225659-C-A	chr14	64225659	C	A	5299085	PASS	0.4995	afr	0.161222	16	134	0.4995
chr14-064225747-T-C	chr14	64225747	T	C	3698510	PASS	0.50449	afr	0.160656	16	134	0.50449
chr14-064225903-G-A	chr14	64225903	G	A	227	PASS	0	none	0	1	132	1e-6
chr14-064225912-G-C	chr14	64225912	G	C	4486182	PASS	0.86801	afr	0.5383880000000008	83	124	0.86801
chr14-064226107-G-A	chr14	64226107	G	A	654965	PASS	0.69431	afr	0.25995599999999935	0	0	0.69431
chr14-064226107-G-T	chr14	64226107	G	T	654965	PASS	0	none	9e-6	0	0	9e-6
chr14-064226188-TA-AA	chr14	64226188	TA	AA	19561	PASS	0	none	0.01179399999999999	0	0	0.01179399999999999
chr14-064226188-TA-T	chr14	64226188	TA	T	19561	PASS	0	none	9e-6	0	0	9e-6
chr14-064226188-TA-TAA	chr14	64226188	TA	TAA	19561	PASS	0	none	5.160000000000003e-4	0	0	5.160000000000003e-4
chr14-064226188-TA-TAAA	chr14	64226188	TA	TAAA	19561	PASS	0	none	9e-6	0	0	9e-6
chr14-064226599-T-C	chr14	64226599	T	C	78600	PASS	0.34158	nfe	0.055744	0	0	0.34158
chr14-064226667-G-A	chr14	64226667	G	A	21851	PASS	0.054726	nfe	0.01582200000000002	0	0	0.054726
chr14-064226695-A-*	chr14	64226695	A	*	17889.97	PASS	0	none	3.6999999999999985e-5	0	0	3.6999999999999985e-5
chr14-064226695-A-ATTTT	chr14	64226695	A	ATTTT	17889.97	PASS	0	none	3.6999999999999985e-5	0	0	3.6999999999999985e-5
chr14-064226695-A-ATTTTT	chr14	64226695	A	ATTTTT	17889.97	PASS	0	none	2.2000000000000003e-5	0	0	2.2000000000000003e-5
chr14-064226695-A-ATTTTTT	chr14	64226695	A	ATTTTTT	17889.97	PASS	0	none	1.0699999999999996e-4	0	0	1.0699999999999996e-4
chr14-064226695-A-ATTTTTTT	chr14	64226695	A	ATTTTTTT	17889.97	PASS	0	none	3.150000000000005e-4	0	0	3.150000000000005e-4
chr14-064226695-A-ATTTTTTTT	chr14	64226695	A	ATTTTTTTT	17889.97	PASS	0	none	8.420000000000002e-4	0	0	8.420000000000002e-4
chr14-064226695-A-ATTTTTTTTT	chr14	64226695	A	ATTTTTTTTT	17889.97	PASS	0	none	0.00173699999999999	0	0	0.00173699999999999
chr14-064226695-A-ATTTTTTTTTT	chr14	64226695	A	ATTTTTTTTTT	17889.97	PASS	0	none	0.002606	0	0	0.002606
chr14-064226695-A-ATTTTTTTTTTT	chr14	64226695	A	ATTTTTTTTTTT	17889.97	PASS	0	none	8.180000000000003e-4	0	0	8.180000000000003e-4
chr14-064226695-A-ATTTTTTTTTTTT	chr14	64226695	A	ATTTTTTTTTTTT	17889.97	PASS	0	none	1.87e-4	0	0	1.87e-4
chr14-064226695-A-ATTTTTTTTTTTTT	chr14	64226695	A	ATTTTTTTTTTTTT	17889.97	PASS	0	none	9e-6	0	0	9e-6
chr14-064226696-C-*	chr14	64226696	C	*	18205	PASS	0	none	3.6999999999999985e-5	0	0	3.6999999999999985e-5
chr14-064226696-C-T	chr14	64226696	C	T	18205	PASS	0	none	0.00812799999999999	0	0	0.00812799999999999
chr14-064226698-CT-C	chr14	64226698	CT	C	64911	PASS	0	none	0	0	0	1e-6
chr14-064226698-CT-CTCTTTTT	chr14	64226698	CT	CTCTTTTT	64911	PASS	0	none	9e-6	0	0	9e-6
chr14-064226698-CT-CTT	chr14	64226698	CT	CTT	64911	PASS	0	none	2.2000000000000003e-5	0	0	2.2000000000000003e-5
chr14-064226698-CT-CTTT	chr14	64226698	CT	CTTT	64911	PASS	0	none	3.6999999999999985e-5	0	0	3.6999999999999985e-5
chr14-064226698-CT-CTTTT	chr14	64226698	CT	CTTTT	64911	PASS	0	none	3.6999999999999985e-5	0	0	3.6999999999999985e-5
chr14-064226698-CT-CTTTTT	chr14	64226698	CT	CTTTTT	64911	PASS	0	none	1.27e-4	0	0	1.27e-4
chr14-064226698-CT-CTTTTTT	chr14	64226698	CT	CTTTTTT	64911	PASS	0	none	5.850000000000005e-4	0	0	5.850000000000005e-4
chr14-064226698-CT-CTTTTTTT	chr14	64226698	CT	CTTTTTTT	64911	PASS	0	none	0.00115199999999999	0	0	0.00115199999999999
chr14-064226698-CT-CTTTTTTTT	chr14	64226698	CT	CTTTTTTTT	64911	PASS	0	none	0.00890499999999999	0	0	0.00890499999999999
chr14-064226698-CT-CTTTTTTTTT	chr14	64226698	CT	CTTTTTTTTT	64911	PASS	0	none	0.00168799999999999	0	0	0.00168799999999999
chr14-064226698-CT-CTTTTTTTTTT	chr14	64226698	CT	CTTTTTTTTTT	64911	PASS	0	none	4.940000000000003e-4	0	0	4.940000000000003e-4
chr14-064226698-CT-CTTTTTTTTTTT	chr14	64226698	CT	CTTTTTTTTTTT	64911	PASS	0	none	1.87e-4	0	0	1.87e-4
chr14-064226698-CT-CTTTTTTTTTTTT	chr14	64226698	CT	CTTTTTTTTTTTT	64911	PASS	0	none	5.2999999999999994e-5	0	0	5.2999999999999994e-5
chr14-064226698-CT-CTTTTTTTTTTTTT	chr14	64226698	CT	CTTTTTTTTTTTTT	64911	PASS	0	none	2.720000000000003e-4	0	0	2.720000000000003e-4
chr14-064226698-CT-CTTTTTTTTTTTTTT	chr14	64226698	CT	CTTTTTTTTTTTTTT	64911	PASS	0	none	3.810000000000003e-4	0	0	3.810000000000003e-4
chr14-064226698-CT-CTTTTTTTTTTTTTTT	chr14	64226698	CT	CTTTTTTTTTTTTTTT	64911	PASS	0	none	8.180000000000003e-4	0	0	8.180000000000003e-4
chr14-064226698-CT-CTTTTTTTTTTTTTTTT	chr14	64226698	CT	CTTTTTTTTTTTTTTTT	64911	PASS	0	none	0.002231	0	0	0.002231
chr14-064226698-CT-CTTTTTTTTTTTTTTTTT	chr14	64226698	CT	CTTTTTTTTTTTTTTTTT	64911	PASS	0	none	0.00112799999999999	0	0	0.00112799999999999
chr14-064226698-CT-CTTTTTTTTTTTTTTTTTT	chr14	64226698	CT	CTTTTTTTTTTTTTTTTTT	64911	PASS	0	none	7.480000000000004e-4	0	0	7.480000000000004e-4
chr14-064226698-CT-CTTTTTTTTTTTTTTTTTTT	chr14	64226698	CT	CTTTTTTTTTTTTTTTTTTT	64911	PASS	0	none	1.27e-4	0	0	1.27e-4
chr14-064226698-CT-CTTTTTTTTTTTTTTTTTTTT	chr14	64226698	CT	CTTTTTTTTTTTTTTTTTTTT	64911	PASS	0	none	3.6999999999999985e-5	0	0	3.6999999999999985e-5
chr14-064226698-CT-TT	chr14	64226698	CT	TT	64911	PASS	0	none	0.00823199999999999	0	0	0.00823199999999999
chr14-064227153-G-C	chr14	64227153	G	C	702798	PASS	0.48152	afr	0.145441	6	24	0.48152
chr14-064227153-G-T	chr14	64227153	G	T	702798	PASS	1.466e-5	nfe	0	0	24	1.466e-5
chr14-064227194-C-T	chr14	64227194	C	T	71398	PASS	0.085346	amr	0.012102	1	66	0.085346
chr14-064227364-T-C	chr14	64227364	T	C	1500503	PASS	0.4012	afr	0.11236500000000002	9	134	0.4012
chr14-064227440-T-C	chr14	64227440	T	C	844603	PASS	0.084079	nfe	0.05212600000000002	14	134	0.084079
chr14-064227477-C-T	chr14	64227477	C	T	13291476	PASS	0.88293	afr	0.5979910000000006	89	134	0.88293
chr14-064228031-T-G	chr14	64228031	T	G	1418509	PASS	0.11551	afr	0.068362	7	134	0.11551
chr14-064232732-C-A	chr14	64232732	C	A	454526	PASS	0.24303	nfe	0.154723	2	4	0.24303
chr14-064232884-C-A	chr14	64232884	C	A	2554	PASS	5.3953e-4	nfe	2.5100000000000014e-4	1	130	5.3953e-4
chr14-064233098-C-T	chr14	64233098	C	T	6434879	PASS	0.39651	mid	0.3514849999999996	54	134	0.39651
chr14-064233327-T-C	chr14	64233327	T	C	1240242	PASS	0.39727	eas	0.05797900000000001	9	134	0.39727
chr14-064233327-T-TG	chr14	64233327	T	TG	1240242	PASS	0	none	0	0	134	1e-6
chr14-064233506-G-A	chr14	64233506	G	A	43735	PASS	0.087921	amr	0.004084	2	134	0.087921
chr14-064233574-C-A	chr14	64233574	C	A	5304257	PASS	0	none	0	0	130	1e-6
chr14-064233574-C-T	chr14	64233574	C	T	5304257	PASS	0.86682	afr	0.5366090000000008	86	130	0.86682
chr14-064233581-G-*	chr14	64233581	G	*	5144605	PASS	0	none	0	0	130	1e-6
chr14-064233581-G-A	chr14	64233581	G	A	5144605	PASS	0.86599	afr	0.5370960000000008	86	130	0.86599
chr14-064233586-C-A	chr14	64233586	C	A	447	PASS	0	none	0	0	120	1e-6
chr14-064233586-C-T	chr14	64233586	C	T	447	PASS	1.493e-5	nfe	9e-6	0	120	1.493e-5
chr14-064233600-C-A	chr14	64233600	C	A	2747	PASS	2.29e-6	nfe	2.2000000000000003e-5	0	112	2.2000000000000003e-5
chr14-064233600-C-T	chr14	64233600	C	T	2747	PASS	7.036e-5	eas	2.9400000000000004e-4	0	112	2.9400000000000004e-4
chr14-064233662-A-G	chr14	64233662	A	G	48221	PASS	0.021692	nfe	0.01084699999999999	1	62	0.021692
chr14-064234324-G-A	chr14	64234324	G	A	83886	PASS	0.15954	nfe	0.045393	0	0	0.15954
chr14-064234423-C-G	chr14	64234423	C	G	83798	PASS	0.11948	afr	0.03204600000000002	0	2	0.11948
chr14-064234423-C-T	chr14	64234423	C	T	83798	PASS	0	none	2.2000000000000003e-5	0	2	2.2000000000000003e-5
chr14-064234424-G-A	chr14	64234424	G	A	52609	PASS	0.075908	nfe	0.02050200000000001	0	2	0.075908
chr14-064234712-C-G	chr14	64234712	C	G	1263825	PASS	0.34097	afr	0.102554	11	132	0.34097
chr14-064234728-T-C	chr14	64234728	T	C	1413621	PASS	0.40234	afr	0.107717	11	134	0.40234
chr14-064234738-C-G	chr14	64234738	C	G	446579	PASS	0.30674	eas	0.03862700000000002	7	134	0.30674
chr14-064235053-A-G	chr14	64235053	A	G	188004	PASS	0.0078145	nfe	0.004237	1	134	0.0078145
chr14-064249730-A-C	chr14	64249730	A	C	841	PASS	1.3834e-4	nfe	9e-6	1	134	1.3834e-4
chr14-064257333-C-T	chr14	64257333	C	T	1377800	PASS	0.31571	eas	0.04689300000000001	7	134	0.31571
chr14-064260129-G-A	chr14	64260129	G	A	367523	PASS	0.014481	nfe	0.01098399999999999	1	84	0.014481
chr14-064260170-G-C	chr14	64260170	G	C	1363	PASS	0	none	9e-6	0	124	9e-6
chr14-064260170-G-T	chr14	64260170	G	T	1363	PASS	0	none	0	0	124	1e-6
chr14-064260316-T-C	chr14	64260316	T	C	1072	PASS	0	none	0	1	134	1e-6
chr14-064260740-T-C	chr14	64260740	T	C	39972	PASS	0.0042685	nfe	0.00169399999999999	1	134	0.0042685
chr14-064268778-G-A	chr14	64268778	G	A	126985	PASS	0.11858	amr	0.006525	2	134	0.11858
chr14-064268791-TCAC-T	chr14	64268791	TCAC	T	1360.97	PASS	9.31e-5	nfe	0	1	134	9.31e-5
chr14-064280215-GAAA-*	chr14	64280215	GAAA	*	6114299	PASS	0	none	4.05e-4	0	132	4.05e-4
chr14-064280215-GAAA-AAAA	chr14	64280215	GAAA	AAAA	6114299	PASS	0	none	6.100000000000004e-4	0	132	6.100000000000004e-4
chr14-064280215-GAAA-G	chr14	64280215	GAAA	G	6114299	PASS	1.3994e-4	afr	0	0	132	1.3994e-4
chr14-064280215-GAAA-GAA	chr14	64280215	GAAA	GAA	6114299	PASS	0	none	6.340000000000003e-4	0	132	6.340000000000003e-4
chr14-064280215-GAAA-GAAAA	chr14	64280215	GAAA	GAAAA	6114299	PASS	0	none	0.5078790000000006	78	132	0.5078790000000006
chr14-064280215-GAAA-GAAAAA	chr14	64280215	GAAA	GAAAAA	6114299	PASS	0	none	0.06051700000000001	8	132	0.06051700000000001
chr14-064280215-GAAA-GAAAAAA	chr14	64280215	GAAA	GAAAAAA	6114299	PASS	0	none	7.270000000000004e-4	0	132	7.270000000000004e-4
chr14-064280215-GAAA-GAAAAAAAAAAAA	chr14	64280215	GAAA	GAAAAAAAAAAAA	6114299	PASS	0	none	0	0	132	1e-6
chr14-064280215-GAAA-GAAAAAAAAAAAAA	chr14	64280215	GAAA	GAAAAAAAAAAAAA	6114299	PASS	0	none	2.2000000000000003e-5	0	132	2.2000000000000003e-5
chr14-064280215-GAAA-GAAAAAAAAAAAAAA	chr14	64280215	GAAA	GAAAAAAAAAAAAAA	6114299	PASS	0	none	3.6999999999999985e-5	0	132	3.6999999999999985e-5
chr14-064280215-GAAA-GAACAAAAAAAAAAAA	chr14	64280215	GAAA	GAACAAAAAAAAAAAA	6114299	PASS	0	none	0	0	132	1e-6
chr14-064280224-A-ACACCCAAACACACC	chr14	64280224	A	ACACCCAAACACACC	27085.97	PASS	0	none	0	0	134	1e-6
chr14-064280224-A-AG	chr14	64280224	A	AG	27085.97	PASS	0.021032	afr	0.00169399999999999	1	134	0.021032
chr14-064280271-T-C	chr14	64280271	T	C	161758	PASS	0.036731	sas	0.01333099999999998	4	134	0.036731
chr14-064282922-T-C	chr14	64282922	T	C	23383	PASS	0.0012006	nfe	5.41e-4	1	134	0.0012006
chr14-064283116-AG-A	chr14	64283116	AG	A	54494	PASS	0.0069531	amr	0.003906	3	134	0.0069531
chr14-064283116-AG-GG	chr14	64283116	AG	GG	54494	PASS	0	none	3.6999999999999985e-5	0	134	3.6999999999999985e-5
chr14-064329618-AAAAG-*	chr14	64329618	AAAAG	*	29764.97	PASS	0	none	6.999999999999998e-5	0	0	6.999999999999998e-5
chr14-064329618-AAAAG-A	chr14	64329618	AAAAG	A	29764.97	PASS	0.059227	nfe	0.01592700000000001	0	0	0.059227
chr14-064329619-AAAG-*	chr14	64329619	AAAG	*	41.97	PASS	0	none	0.01608500000000001	0	0	0.01608500000000001
chr14-064329619-AAAG-A	chr14	64329619	AAAG	A	41.97	PASS	0	none	0	0	0	1e-6
chr14-064330200-C-T	chr14	64330200	C	T	1478	PASS	0	none	7.480000000000004e-4	0	0	7.480000000000004e-4
chr14-064335973-TTGTGTGTGTGTGTGTGTGTGTGTGTGTGTGTGTGTG-GTGTGTGTGTGTGTGTGTGTGTGTGTGTGTGTGTGTG	chr14	64335973	TTGTGTGTGTGTGTGTGTGTGTGTGTGTGTGTGTGTG	GTGTGTGTGTGTGTGTGTGTGTGTGTGTGTGTGTGTG	17020	PASS	0	none	9e-6	0	0	9e-6
chr14-064335973-TTGTGTGTGTGTGTGTGTGTGTGTGTGTGTGTGTGTG-T	chr14	64335973	TTGTGTGTGTGTGTGTGTGTGTGTGTGTGTGTGTGTG	T	17020	PASS	0	none	2.2000000000000003e-5	0	0	2.2000000000000003e-5
chr14-064335973-TTGTGTGTGTGTGTGTGTGTGTGTGTGTGTGTGTGTG-TTGTGTGTGTGTGTG	chr14	64335973	TTGTGTGTGTGTGTGTGTGTGTGTGTGTGTGTGTGTG	TTGTGTGTGTGTGTG	17020	PASS	0	none	9e-6	0	0	9e-6
chr14-064335973-TTGTGTGTGTGTGTGTGTGTGTGTGTGTGTGTGTGTG-TTGTGTGTGTGTGTGTGTG	chr14	64335973	TTGTGTGTGTGTGTGTGTGTGTGTGTGTGTGTGTGTG	TTGTGTGTGTGTGTGTGTG	17020	PASS	0	none	0	0	0	1e-6
chr14-064335973-TTGTGTGTGTGTGTGTGTGTGTGTGTGTGTGTGTGTG-TTGTGTGTGTGTGTGTGTGTG	chr14	64335973	TTGTGTGTGTGTGTGTGTGTGTGTGTGTGTGTGTGTG	TTGTGTGTGTGTGTGTGTGTG	17020	PASS	0	none	3.6999999999999985e-5	0	0	3.6999999999999985e-5
chr14-064335973-TTGTGTGTGTGTGTGTGTGTGTGTGTGTGTGTGTGTG-TTGTGTGTGTGTGTGTGTGTGTG	chr14	64335973	TTGTGTGTGTGTGTGTGTGTGTGTGTGTGTGTGTGTG	TTGTGTGTGTGTGTGTGTGTGTG	17020	PASS	0	none	8.9e-5	0	0	8.9e-5
chr14-064335973-TTGTGTGTGTGTGTGTGTGTGTGTGTGTGTGTGTGTG-TTGTGTGTGTGTGTGTGTGTGTGTG	chr14	64335973	TTGTGTGTGTGTGTGTGTGTGTGTGTGTGTGTGTGTG	TTGTGTGTGTGTGTGTGTGTGTGTG	17020	PASS	0	none	1.87e-4	0	0	1.87e-4
chr14-064335973-TTGTGTGTGTGTGTGTGTGTGTGTGTGTGTGTGTGTG-TTGTGTGTGTGTGTGTGTGTGTGTGTG	chr14	64335973	TTGTGTGTGTGTGTGTGTGTGTGTGTGTGTGTGTGTG	TTGTGTGTGTGTGTGTGTGTGTGTGTG	17020	PASS	0	none	6.540000000000003e-4	0	0	6.540000000000003e-4
chr14-064335973-TTGTGTGTGTGTGTGTGTGTGTGTGTGTGTGTGTGTG-TTGTGTGTGTGTGTGTGTGTGTGTGTGTG	chr14	64335973	TTGTGTGTGTGTGTGTGTGTGTGTGTGTGTGTGTGTG	TTGTGTGTGTGTGTGTGTGTGTGTGTGTG	17020	PASS	0	none	0.00107999999999999	0	0	0.00107999999999999
chr14-064335973-TTGTGTGTGTGTGTGTGTGTGTGTGTGTGTGTGTGTG-TTGTGTGTGTGTGTGTGTGTGTGTGTGTGTG	chr14	64335973	TTGTGTGTGTGTGTGTGTGTGTGTGTGTGTGTGTGTG	TTGTGTGTGTGTGTGTGTGTGTGTGTGTGTG	17020	PASS	0	none	0.00161399999999999	0	0	0.00161399999999999
chr14-064335973-TTGTGTGTGTGTGTGTGTGTGTGTGTGTGTGTGTGTG-TTGTGTGTGTGTGTGTGTGTGTGTGTGTGTGTG	chr14	64335973	TTGTGTGTGTGTGTGTGTGTGTGTGTGTGTGTGTGTG	TTGTGTGTGTGTGTGTGTGTGTGTGTGTGTGTG	17020	PASS	0	none	0.00178599999999999	0	0	0.00178599999999999
chr14-064335973-TTGTGTGTGTGTGTGTGTGTGTGTGTGTGTGTGTGTG-TTGTGTGTGTGTGTGTGTGTGTGTGTGTGTGTGTG	chr14	64335973	TTGTGTGTGTGTGTGTGTGTGTGTGTGTGTGTGTGTG	TTGTGTGTGTGTGTGTGTGTGTGTGTGTGTGTGTG	17020	PASS	0	none	0.002581	0	0	0.002581
chr14-064335973-TTGTGTGTGTGTGTGTGTGTGTGTGTGTGTGTGTGTG-TTGTGTGTGTGTGTGTGTGTGTGTGTGTGTGTGTGTGTG	chr14	64335973	TTGTGTGTGTGTGTGTGTGTGTGTGTGTGTGTGTGTG	TTGTGTGTGTGTGTGTGTGTGTGTGTGTGTGTGTGTGTG	17020	PASS	0	none	1.27e-4	0	0	1.27e-4
chr14-064335973-TTGTGTGTGTGTGTGTGTGTGTGTGTGTGTGTGTGTG-TTGTGTGTGTGTGTGTGTGTGTGTGTGTGTGTGTGTGTGTG	chr14	64335973	TTGTGTGTGTGTGTGTGTGTGTGTGTGTGTGTGTGTG	TTGTGTGTGTGTGTGTGTGTGTGTGTGTGTGTGTGTGTGTG	17020	PASS	0	none	1.0699999999999996e-4	0	0	1.0699999999999996e-4
chr14-064335973-TTGTGTGTGTGTGTGTGTGTGTGTGTGTGTGTGTGTG-TTGTGTGTGTGTGTGTGTGTGTGTGTGTGTGTGTGTGTGTGTGTG	chr14	64335973	TTGTGTGTGTGTGTGTGTGTGTGTGTGTGTGTGTGTG	TTGTGTGTGTGTGTGTGTGTGTGTGTGTGTGTGTGTGTGTGTGTG	17020	PASS	0	none	9e-6	0	0	9e-6
chr14-064335975-G-*	chr14	64335975	G	*	145	VQSRTrancheSNP99.90to99.95	0	none	0.00937299999999998	0	0	0.00937299999999998
chr14-064335975-G-T	chr14	64335975	G	T	145	VQSRTrancheSNP99.90to99.95	0	none	2.2000000000000003e-5	0	0	2.2000000000000003e-5
chr14-064336061-G-C	chr14	64336061	G	C	15489	PASS	0.075774	eas	0.00939899999999999	0	0	0.075774
chr14-064350576-AGTGTGT-A	chr14	64350576	AGTGTGT	A	15659.97	PASS	0	none	1.27e-4	0	0	1.27e-4
chr14-064350576-AGTGTGT-AGT	chr14	64350576	AGTGTGT	AGT	15659.97	PASS	0	none	0.00161399999999999	0	0	0.00161399999999999
chr14-064350576-AGTGTGT-AGTGT	chr14	64350576	AGTGTGT	AGTGT	15659.97	PASS	0	none	0.006501	0	0	0.006501
chr14-064350576-AGTGTGT-AGTGTGTGT	chr14	64350576	AGTGTGT	AGTGTGTGT	15659.97	PASS	0	none	0.00112799999999999	0	0	0.00112799999999999
chr14-064350576-AGTGTGT-AGTGTGTGTGT	chr14	64350576	AGTGTGT	AGTGTGTGTGT	15659.97	PASS	0	none	1.6699999999999994e-4	0	0	1.6699999999999994e-4
chr14-064350955-CA-C	chr14	64350955	CA	C	45738	PASS	0	none	9e-6	0	0	9e-6
chr14-064350955-CA-TA	chr14	64350955	CA	TA	45738	PASS	0	none	0.032706	0	0	0.032706
chr14-064358995-CTTTTTT-C	chr14	64358995	CTTTTTT	C	60880	PASS	0	none	5.2999999999999994e-5	0	0	5.2999999999999994e-5
chr14-064358995-CTTTTTT-CATATTTTTT	chr14	64358995	CTTTTTT	CATATTTTTT	60880	PASS	0	none	0.01153299999999998	0	0	0.01153299999999998
chr14-064358995-CTTTTTT-CATATTTTTTT	chr14	64358995	CTTTTTT	CATATTTTTTT	60880	PASS	0	none	1.0699999999999996e-4	0	0	1.0699999999999996e-4
chr14-064358995-CTTTTTT-CATTTTTT	chr14	64358995	CTTTTTT	CATTTTTT	60880	PASS	0	none	0.01508799999999998	0	0	0.01508799999999998
chr14-064358995-CTTTTTT-CATTTTTTT	chr14	64358995	CTTTTTT	CATTTTTTT	60880	PASS	0	none	2.2899999999999996e-4	0	0	2.2899999999999996e-4
chr14-064358995-CTTTTTT-CATTTTTTTT	chr14	64358995	CTTTTTT	CATTTTTTTT	60880	PASS	0	none	9e-6	0	0	9e-6
chr14-064358995-CTTTTTT-CATTTTTTTTT	chr14	64358995	CTTTTTT	CATTTTTTTTT	60880	PASS	0	none	9e-6	0	0	9e-6
chr14-064358995-CTTTTTT-CT	chr14	64358995	CTTTTTT	CT	60880	PASS	0	none	1.0699999999999996e-4	0	0	1.0699999999999996e-4
chr14-064358995-CTTTTTT-CTT	chr14	64358995	CTTTTTT	CTT	60880	PASS	0	none	2.720000000000003e-4	0	0	2.720000000000003e-4
chr14-064358995-CTTTTTT-CTTT	chr14	64358995	CTTTTTT	CTTT	60880	PASS	0	none	6.080000000000004e-4	0	0	6.080000000000004e-4
chr14-064358995-CTTTTTT-CTTTT	chr14	64358995	CTTTTTT	CTTTT	60880	PASS	0	none	0.00112799999999999	0	0	0.00112799999999999
chr14-064358995-CTTTTTT-CTTTTT	chr14	64358995	CTTTTTT	CTTTTT	60880	PASS	0	none	0.002982	0	0	0.002982
chr14-064358995-CTTTTTT-CTTTTTTT	chr14	64358995	CTTTTTT	CTTTTTTT	60880	PASS	0	none	0.00193399999999999	0	0	0.00193399999999999
chr14-064358995-CTTTTTT-CTTTTTTTT	chr14	64358995	CTTTTTT	CTTTTTTTT	60880	PASS	0	none	3.810000000000003e-4	0	0	3.810000000000003e-4
chr14-064358995-CTTTTTT-CTTTTTTTTT	chr14	64358995	CTTTTTT	CTTTTTTTTT	60880	PASS	0	none	8.9e-5	0	0	8.9e-5
chr14-064358995-CTTTTTT-CTTTTTTTTTTT	chr14	64358995	CTTTTTT	CTTTTTTTTTTT	60880	PASS	0	none	9e-6	0	0	9e-6
chr14-064358995-CTTTTTT-TTTTTTT	chr14	64358995	CTTTTTT	TTTTTTT	60880	PASS	0	none	0	0	0	1e-6
chr14-064358996-T-*	chr14	64358996	T	*	41737	PASS	0	none	0.005961	0	0	0.005961
chr14-064358996-T-A	chr14	64358996	T	A	41737	PASS	0.052551	nfe	0.02744000000000001	0	0	0.052551
chr14-064358996-T-TA	chr14	64358996	T	TA	41737	PASS	0	none	0.002033	0	0	0.002033
chr14-064358997-T-*	chr14	64358997	T	*	27824	PASS	0	none	0.002581	0	0	0.002581
chr14-064358997-T-A	chr14	64358997	T	A	27824	PASS	0.0065803	nfe	0.01393699999999998	0	0	0.01393699999999998
chr14-064358998-T-*	chr14	64358998	T	*	33198	PASS	0	none	0.00129699999999999	0	0	0.00129699999999999
chr14-064358998-T-A	chr14	64358998	T	A	33198	PASS	0	none	0.023268	0	0	0.023268
chr14-064360918-C-T	chr14	64360918	C	T	96561	PASS	0.26883	nfe	0.060594	0	0	0.26883
chr14-064375204-ATTT-A	chr14	64375204	ATTT	A	14662	PASS	0	none	1.0699999999999996e-4	0	0	1.0699999999999996e-4
chr14-064375204-ATTT-AT	chr14	64375204	ATTT	AT	14662	PASS	0	none	0.00119999999999999	0	0	0.00119999999999999
chr14-064375204-ATTT-ATT	chr14	64375204	ATTT	ATT	14662	PASS	0	none	0.00681	0	0	0.00681
chr14-064375204-ATTT-ATTTT	chr14	64375204	ATTT	ATTTT	14662	PASS	0	none	0.002531	0	0	0.002531
chr14-064375204-ATTT-ATTTTT	chr14	64375204	ATTT	ATTTTT	14662	PASS	0	none	1.0699999999999996e-4	0	0	1.0699999999999996e-4
chr14-064375204-ATTT-ATTTTTT	chr14	64375204	ATTT	ATTTTTT	14662	PASS	0	none	9e-6	0	0	9e-6
chr14-064375204-ATTT-TTTT	chr14	64375204	ATTT	TTTT	14662	PASS	0	none	3.6999999999999985e-5	0	0	3.6999999999999985e-5
chr14-064375205-T-*	chr14	64375205	T	*	59	PASS	0	none	0.00846499999999998	0	0	0.00846499999999998
chr14-064375205-T-A	chr14	64375205	T	A	59	PASS	0	none	2.2000000000000003e-5	0	0	2.2000000000000003e-5
chr14-064386954-G-T	chr14	64386954	G	T	55063	PASS	0.43455	nfe	0.03891100000000001	0	0	0.43455
chr14-064386958-A-G	chr14	64386958	A	G	61992	PASS	0.23895	nfe	0.04440900000000002	0	0	0.23895
chr14-064387760-C-A	chr14	64387760	C	A	90849	PASS	0.092372	mid	0.03419000000000001	0	0	0.092372
chr14-064387994-T-TG	chr14	64387994	T	TG	4272.97	VQSRTrancheINDEL99.50to99.90	0	none	0.005329	0	66	0.005329
chr14-064387994-T-TGG	chr14	64387994	T	TGG	4272.97	VQSRTrancheINDEL99.50to99.90	0	none	6.999999999999998e-5	0	66	6.999999999999998e-5
chr14-064387994-T-TTG	chr14	64387994	T	TTG	4272.97	VQSRTrancheINDEL99.50to99.90	0	none	0	0	66	1e-6
chr14-064387995-GCCCC-CCCCC	chr14	64387995	GCCCC	CCCCC	13861	VQSRTrancheINDEL99.50to99.90	0	none	2.2000000000000003e-5	0	60	2.2000000000000003e-5
chr14-064387995-GCCCC-G	chr14	64387995	GCCCC	G	13861	VQSRTrancheINDEL99.50to99.90	0	none	1.27e-4	0	60	1.27e-4
chr14-064387995-GCCCC-GCCCCC	chr14	64387995	GCCCC	GCCCCC	13861	VQSRTrancheINDEL99.50to99.90	0	none	0.016347	0	60	0.016347
chr14-064387995-GCCCC-GCCCCCC	chr14	64387995	GCCCC	GCCCCCC	13861	VQSRTrancheINDEL99.50to99.90	0	none	9e-6	0	60	9e-6
chr14-064387995-GCCCC-GCCCCCCCCCCACCCCCC	chr14	64387995	GCCCC	GCCCCCCCCCCACCCCCC	13861	VQSRTrancheINDEL99.50to99.90	0	none	2.2000000000000003e-5	0	60	2.2000000000000003e-5
chr14-064387995-GCCCC-GCCCCCCCCCCCCCCCCC	chr14	64387995	GCCCC	GCCCCCCCCCCCCCCCCC	13861	VQSRTrancheINDEL99.50to99.90	0	none	0	0	60	1e-6
chr14-064387995-GCCCC-GCCCCCCCCCCCCCCCCCC	chr14	64387995	GCCCC	GCCCCCCCCCCCCCCCCCC	13861	VQSRTrancheINDEL99.50to99.90	0	none	2.2000000000000003e-5	0	60	2.2000000000000003e-5
chr14-064387995-GCCCC-GCCCCCCCCCCCCCCCCCCC	chr14	64387995	GCCCC	GCCCCCCCCCCCCCCCCCCC	13861	VQSRTrancheINDEL99.50to99.90	0	none	0	0	60	1e-6
chr14-064387995-GCCCC-GCCCCCCCCCCCCCCCCCCCCCC	chr14	64387995	GCCCC	GCCCCCCCCCCCCCCCCCCCCCC	13861	VQSRTrancheINDEL99.50to99.90	0	none	0	0	60	1e-6
chr14-064387995-GCCCC-GGCCCCC	chr14	64387995	GCCCC	GGCCCCC	13861	VQSRTrancheINDEL99.50to99.90	0	none	4.260000000000005e-4	0	60	4.260000000000005e-4
chr14-064387995-GCCCC-GGCCCCCC	chr14	64387995	GCCCC	GGCCCCCC	13861	VQSRTrancheINDEL99.50to99.90	0	none	9e-6	0	60	9e-6
chr14-064387995-GCCCC-GGCCCCCCCC	chr14	64387995	GCCCC	GGCCCCCCCC	13861	VQSRTrancheINDEL99.50to99.90	0	none	1.0799999999999996e-4	0	60	1.0799999999999996e-4
chr14-064387995-GCCCC-GGCCCCCCCCC	chr14	64387995	GCCCC	GGCCCCCCCCC	13861	VQSRTrancheINDEL99.50to99.90	0	none	9e-6	0	60	9e-6
chr14-064387995-GCCCC-GGCCCCCCCCCC	chr14	64387995	GCCCC	GGCCCCCCCCCC	13861	VQSRTrancheINDEL99.50to99.90	0	none	0	0	60	1e-6
chr14-064387995-GCCCC-GGCCCCCCCCCCCC	chr14	64387995	GCCCC	GGCCCCCCCCCCCC	13861	VQSRTrancheINDEL99.50to99.90	0	none	0	0	60	1e-6
chr14-064387995-GCCCC-GGCCCCCCCCCCCCCCCCCC	chr14	64387995	GCCCC	GGCCCCCCCCCCCCCCCCCC	13861	VQSRTrancheINDEL99.50to99.90	0	none	0	0	60	1e-6
chr14-064387995-GCCCC-GGCCCGCCCCC	chr14	64387995	GCCCC	GGCCCGCCCCC	13861	VQSRTrancheINDEL99.50to99.90	0	none	0	0	60	1e-6
chr14-064387995-GCCCC-GGGCCCCC	chr14	64387995	GCCCC	GGGCCCCC	13861	VQSRTrancheINDEL99.50to99.90	0	none	9e-6	0	60	9e-6
chr14-064387995-GCCCC-TCCCC	chr14	64387995	GCCCC	TCCCC	13861	VQSRTrancheINDEL99.50to99.90	0	none	7.960000000000004e-4	0	60	7.960000000000004e-4
chr14-064387996-C-*	chr14	64387996	C	*	3061	VQSRTrancheSNP99.70to99.80	0	none	1.27e-4	0	28	1.27e-4
chr14-064387996-C-G	chr14	64387996	C	G	3061	VQSRTrancheSNP99.70to99.80	0	none	0.006146	0	28	0.006146
chr14-064387996-C-T	chr14	64387996	C	T	3061	VQSRTrancheSNP99.70to99.80	0	none	9e-6	0	28	9e-6
chr14-064388000-G-*	chr14	64388000	G	*	49688	VQSRTrancheINDEL99.90to99.95	0	none	0	0	0	1e-6
chr14-064388000-G-A	chr14	64388000	G	A	49688	VQSRTrancheINDEL99.90to99.95	0	none	0	0	0	1e-6
chr14-064388000-G-C	chr14	64388000	G	C	49688	VQSRTrancheINDEL99.90to99.95	0.0053836	amr	0.05225600000000002	0	0	0.05225600000000002
chr14-064388000-G-GC	chr14	64388000	G	GC	49688	VQSRTrancheINDEL99.90to99.95	4.201e-5	nfe	1.6699999999999994e-4	0	0	1.6699999999999994e-4
chr14-064388000-G-GCCCCCACCCCCC	chr14	64388000	G	GCCCCCACCCCCC	49688	VQSRTrancheINDEL99.90to99.95	0	none	0	0	0	1e-6
chr14-064388000-G-GCCCCCACCCCCCC	chr14	64388000	G	GCCCCCACCCCCCC	49688	VQSRTrancheINDEL99.90to99.95	0	none	0	0	0	1e-6
chr14-064388005-A-*	chr14	64388005	A	*	28564	VQSRTrancheINDEL99.90to99.95	0	none	4.710000000000004e-4	0	0	4.710000000000004e-4
chr14-064388005-A-ACC	chr14	64388005	A	ACC	28564	VQSRTrancheINDEL99.90to99.95	0	none	2.2000000000000003e-5	0	0	2.2000000000000003e-5
chr14-064388005-A-ACCCC	chr14	64388005	A	ACCCC	28564	VQSRTrancheINDEL99.90to99.95	0	none	0	0	0	1e-6
chr14-064388005-A-C	chr14	64388005	A	C	28564	VQSRTrancheINDEL99.90to99.95	0.01353	amr	0.02042100000000001	0	0	0.02042100000000001
chr14-064388006-A-*	chr14	64388006	A	*	2406	VQSRTrancheINDEL99.50to99.90	0	none	4.720000000000004e-4	0	54	4.720000000000004e-4
chr14-064388006-A-ACC	chr14	64388006	A	ACC	2406	VQSRTrancheINDEL99.50to99.90	0	none	0	0	54	1e-6
chr14-064388006-A-ACCC	chr14	64388006	A	ACCC	2406	VQSRTrancheINDEL99.50to99.90	0	none	2.08e-4	0	54	2.08e-4
chr14-064388006-A-ACCCCC	chr14	64388006	A	ACCCCC	2406	VQSRTrancheINDEL99.50to99.90	0	none	0	0	54	1e-6
chr14-064388006-A-ACCCCCC	chr14	64388006	A	ACCCCCC	2406	VQSRTrancheINDEL99.50to99.90	0	none	0	0	54	1e-6
chr14-064388006-A-C	chr14	64388006	A	C	2406	VQSRTrancheINDEL99.50to99.90	0	none	0.00120199999999999	0	54	0.00120199999999999
chr14-064388011-G-*	chr14	64388011	G	*	23401	VQSRTrancheSNP99.90to99.95	0	none	8.9e-5	0	0	8.9e-5
chr14-064388011-G-C	chr14	64388011	G	C	23401	VQSRTrancheSNP99.90to99.95	0.010598	nfe	0.01637300000000001	0	0	0.01637300000000001
chr14-064388016-G-A	chr14	64388016	G	A	9747	VQSRTrancheSNP99.90to99.95	0	none	1.6699999999999994e-4	0	4	1.6699999999999994e-4
chr14-064388016-G-C	chr14	64388016	G	C	9747	VQSRTrancheSNP99.90to99.95	0.0028484	nfe	0.006888	0	4	0.006888
chr14-064388018-A-*	chr14	64388018	A	*	4464	VQSRTrancheINDEL99.50to99.90	0	none	0	0	2	1e-6
chr14-064388018-A-AC	chr14	64388018	A	AC	4464	VQSRTrancheINDEL99.50to99.90	0	none	0	0	2	1e-6
chr14-064388018-A-ACAC	chr14	64388018	A	ACAC	4464	VQSRTrancheINDEL99.50to99.90	0	none	0	0	2	1e-6
chr14-064388018-A-C	chr14	64388018	A	C	4464	VQSRTrancheINDEL99.50to99.90	0.0013903	nfe	0.003436	0	2	0.003436
chr14-064388019-ACTCT-*	chr14	64388019	ACTCT	*	152	PASS	0	none	0	0	24	1e-6
chr14-064388019-ACTCT-A	chr14	64388019	ACTCT	A	152	PASS	0	none	0	0	24	1e-6
chr14-064388019-ACTCT-CCTCT	chr14	64388019	ACTCT	CCTCT	152	PASS	0	none	6.999999999999998e-5	0	24	6.999999999999998e-5
chr14-064388047-G-T	chr14	64388047	G	T	91	PASS	0	none	0	0	44	1e-6
chr14-064388323-T-*	chr14	64388323	T	*	16631383	PASS	0	none	0	0	134	1e-6
chr14-064388323-T-C	chr14	64388323	T	C	16631383	PASS	0.82394	afr	0.4743899999999994	65	134	0.82394
chr14-064388626-C-A	chr14	64388626	C	A	38023	PASS	0.0044397	nfe	0.00204	1	134	0.0044397
chr14-064388707-A-G	chr14	64388707	A	G	4851940	PASS	0.4891	nfe	0.4241159999999997	57	134	0.4891
chr14-064390545-G-*	chr14	64390545	G	*	40439	PASS	0	none	0	0	0	1e-6
chr14-064390545-G-A	chr14	64390545	G	A	40439	PASS	0.20442	sas	0.023189	0	0	0.20442
chr14-064390545-G-T	chr14	64390545	G	T	40439	PASS	0	none	9e-6	0	0	9e-6
chr14-064400804-C-T	chr14	64400804	C	T	272928	PASS	0.0086084	mid	0.004954	1	134	0.0086084
chr14-064400960-CT-C	chr14	64400960	CT	C	11922.97	VQSRTrancheINDEL95.00to96.00	0.0014927	nfe	0.00544	0	124	0.00544
chr14-064400960-CT-CTT	chr14	64400960	CT	CTT	11922.97	VQSRTrancheINDEL95.00to96.00	0	none	0.002414	2	124	0.002414
chr14-064412634-ATTTTTTT-*	chr14	64412634	ATTTTTTT	*	3400959	ExcessHet	0	none	2.2000000000000003e-5	0	78	2.2000000000000003e-5
chr14-064412634-ATTTTTTT-A	chr14	64412634	ATTTTTTT	A	3400959	ExcessHet	0	none	0	0	78	1e-6
chr14-064412634-ATTTTTTT-AT	chr14	64412634	ATTTTTTT	AT	3400959	ExcessHet	0	none	0	0	78	1e-6
chr14-064412634-ATTTTTTT-ATT	chr14	64412634	ATTTTTTT	ATT	3400959	ExcessHet	0	none	2.08e-4	0	78	2.08e-4
chr14-064412634-ATTTTTTT-ATTT	chr14	64412634	ATTTTTTT	ATTT	3400959	ExcessHet	0	none	0.00125099999999999	0	78	0.00125099999999999
chr14-064412634-ATTTTTTT-ATTTT	chr14	64412634	ATTTTTTT	ATTTT	3400959	ExcessHet	0	none	0.008405	3	78	0.008405
chr14-064412634-ATTTTTTT-ATTTTT	chr14	64412634	ATTTTTTT	ATTTTT	3400959	ExcessHet	0	none	0.03883400000000002	4	78	0.03883400000000002
chr14-064412634-ATTTTTTT-ATTTTTT	chr14	64412634	ATTTTTTT	ATTTTTT	3400959	ExcessHet	0	none	0.11377700000000002	3	78	0.11377700000000002
chr14-064412634-ATTTTTTT-ATTTTTTTT	chr14	64412634	ATTTTTTT	ATTTTTTTT	3400959	ExcessHet	0	none	0.33087899999999965	27	78	0.33087899999999965
chr14-064412634-ATTTTTTT-ATTTTTTTTT	chr14	64412634	ATTTTTTT	ATTTTTTTTT	3400959	ExcessHet	0	none	0.140495	9	78	0.140495
chr14-064412634-ATTTTTTT-ATTTTTTTTTT	chr14	64412634	ATTTTTTT	ATTTTTTTTTT	3400959	ExcessHet	0	none	0.01548799999999999	1	78	0.01548799999999999
chr14-064412634-ATTTTTTT-ATTTTTTTTTTT	chr14	64412634	ATTTTTTT	ATTTTTTTTTTT	3400959	ExcessHet	0	none	0.00139699999999999	0	78	0.00139699999999999
chr14-064412634-ATTTTTTT-ATTTTTTTTTTTT	chr14	64412634	ATTTTTTT	ATTTTTTTTTTTT	3400959	ExcessHet	0	none	8.9e-5	0	78	8.9e-5
chr14-064412634-ATTTTTTT-ATTTTTTTTTTTTT	chr14	64412634	ATTTTTTT	ATTTTTTTTTTTTT	3400959	ExcessHet	0	none	9e-6	0	78	9e-6
chr14-064412634-ATTTTTTT-TTTTTTTT	chr14	64412634	ATTTTTTT	TTTTTTTT	3400959	ExcessHet	0	none	0.00115499999999999	0	78	0.00115499999999999
chr14-064415662-A-G	chr14	64415662	A	G	62233167	PASS	0.91826	sas	0.8346350000000003	108	134	0.91826
chr14-064419372-GCACA-ACACA	chr14	64419372	GCACA	ACACA	4758445	PASS	0	none	0	0	0	1e-6
chr14-064419372-GCACA-G	chr14	64419372	GCACA	G	4758445	PASS	0	none	2.2000000000000003e-5	0	0	2.2000000000000003e-5
chr14-064419372-GCACA-GCA	chr14	64419372	GCACA	GCA	4758445	PASS	0	none	0.5997280000000006	0	0	0.5997280000000006
chr14-064419372-GCACA-GCACACA	chr14	64419372	GCACA	GCACACA	4758445	PASS	0	none	9e-6	0	0	9e-6
chr14-064419374-A-*	chr14	64419374	A	*	158	PASS	0	none	0.5998090000000006	0	0	0.5998090000000006
chr14-064419374-A-G	chr14	64419374	A	G	158	PASS	0.0012549	nfe	0	0	0	0.0012549
chr14-064419703-T-C	chr14	64419703	T	C	2167670	PASS	0.13883	afr	0.06951400000000002	13	134	0.13883
chr14-064419708-C-G	chr14	64419708	C	G	33243516	PASS	0.96898	afr	0.8949410000000005	119	134	0.96898
chr14-064419754-GT-G	chr14	64419754	GT	G	43436.97	VQSRTrancheINDEL95.00to96.00	8.3573e-4	sas	8.210000000000002e-4	0	128	8.3573e-4
chr14-064419754-GT-GTT	chr14	64419754	GT	GTT	43436.97	VQSRTrancheINDEL95.00to96.00	0	none	0.005441	1	128	0.005441
chr14-064419755-T-*	chr14	64419755	T	*	4637	PASS	0	none	8.210000000000002e-4	0	124	8.210000000000002e-4
chr14-064419755-T-G	chr14	64419755	T	G	4637	PASS	7.167e-5	nfe	2.2000000000000003e-5	0	124	7.167e-5
chr14-064420060-G-A	chr14	64420060	G	A	248888	PASS	0.01479	nfe	0.00805299999999999	1	132	0.01479
chr14-064425035-A-G	chr14	64425035	A	G	987309	PASS	0.15388	afr	0.03870700000000002	4	134	0.15388
chr14-064425618-G-A	chr14	64425618	G	A	818639	PASS	0.11978	afr	0.03694900000000002	4	134	0.11978
chr14-064425752-G-A	chr14	64425752	G	A	81360	PASS	0.0030487	nfe	0.00154599999999999	1	134	0.0030487
chr14-064425921-C-A	chr14	64425921	C	A	2053489	PASS	0.065053	mid	0.03780100000000001	3	134	0.065053
chr14-064425921-C-G	chr14	64425921	C	G	2053489	PASS	2.3331e-4	nfe	8.9e-5	0	134	2.3331e-4
chr14-064426007-A-G	chr14	64426007	A	G	146433	PASS	0.0022224	mid	0.00219	1	134	0.0022224
chr14-064426313-C-T	chr14	64426313	C	T	64442	PASS	0.0022815	mid	0.001991	1	134	0.0022815
chr14-064430065-C-G	chr14	64430065	C	G	619804	PASS	0.15324	afr	0.03944900000000001	4	130	0.15324
chr14-064430238-A-G	chr14	64430238	A	G	11550	PASS	0.014043	amr	3.160000000000005e-4	1	134	0.014043
chr14-064430277-CG-C	chr14	64430277	CG	C	1632402.97	PASS	0.15109	afr	0.039879	4	134	0.15109
chr14-064430277-CG-CGG	chr14	64430277	CG	CGG	1632402.97	PASS	0	none	0.004059	0	134	0.004059
chr14-064430300-C-A	chr14	64430300	C	A	1467424	PASS	0.15439	afr	0.039664	4	132	0.15439
chr14-064431741-A-G	chr14	64431741	A	G	2872529	PASS	0.15594	afr	0.039746	4	134	0.15594
chr14-064431745-G-A	chr14	64431745	G	A	2872958	PASS	0.15646	afr	0.039746	4	134	0.15646
chr14-064431928-A-C	chr14	64431928	A	C	292651	PASS	0.010489	nfe	0.006421	2	134	0.010489
chr14-064431969-A-G	chr14	64431969	A	G	175027	PASS	0.0095569	sas	0.004672	1	134	0.0095569
chr14-064431974-T-C	chr14	64431974	T	C	1100184	PASS	0.14813	afr	0.039906	4	134	0.14813
chr14-064435775-T-C	chr14	64435775	T	C	4004422	PASS	0.4107	eas	0.207802	27	132	0.4107
chr14-064439258-C-T	chr14	64439258	C	T	6222007	PASS	0.25272	nfe	0.234582	30	132	0.25272
chr14-064440865-C-A	chr14	64440865	C	A	305784	PASS	0	none	0	0	0	1e-6
chr14-064440865-C-T	chr14	64440865	C	T	305784	PASS	0.19186	eas	0.04847700000000001	0	0	0.19186
chr14-064441048-C-T	chr14	64441048	C	T	1461405	PASS	0.19471	afr	0.153258	0	0	0.19471
chr14-064441174-A-G	chr14	64441174	A	G	1451495	PASS	0.1591	eas	0.08857000000000001	9	88	0.1591
chr14-064441276-A-G	chr14	64441276	A	G	3543728	PASS	0.1578	eas	0.11442800000000002	18	132	0.1578
chr14-064441483-T-C	chr14	64441483	T	C	241187	PASS	0.006896	nfe	0.004442	1	134	0.006896
chr14-064441581-C-T	chr14	64441581	C	T	471316	PASS	0.18269	eas	0.01296	1	124	0.18269
chr14-064441582-A-G	chr14	64441582	A	G	708314	PASS	0.18313	eas	0.02069900000000001	1	120	0.18313
chr14-064441602-C-A	chr14	64441602	C	A	169884	PASS	0.0010899	eas	1.47e-4	0	120	0.0010899
chr14-064441602-C-G	chr14	64441602	C	G	169884	PASS	0.0011792	eas	0.00171799999999999	1	120	0.00171799999999999
chr14-064441602-C-T	chr14	64441602	C	T	169884	PASS	0.0050509	nfe	0.003523	0	120	0.0050509
chr14-064441610-TC-GC	chr14	64441610	TC	GC	193173	VQSRTrancheINDEL99.50to99.90	0	none	0.006187	2	124	0.006187
chr14-064441610-TC-T	chr14	64441610	TC	T	193173	VQSRTrancheINDEL99.50to99.90	0	none	9e-6	0	124	9e-6
chr14-064441612-C-G	chr14	64441612	C	G	191048	PASS	0.0095161	nfe	0.006136	2	124	0.0095161
chr14-064441617-T-C	chr14	64441617	T	C	186966	PASS	0.0095657	nfe	0.006342	2	120	0.0095657
chr14-064441622-T-A	chr14	64441622	T	A	68746	PASS	2.9966e-4	eas	0	0	120	2.9966e-4
chr14-064441622-T-C	chr14	64441622	T	C	68746	PASS	0.0039649	nfe	0.002689	1	120	0.0039649
chr14-064441752-G-A	chr14	64441752	G	A	3147	PASS	2.3069e-4	nfe	5.2999999999999994e-5	1	118	2.3069e-4
chr14-064441758-A-G	chr14	64441758	A	G	31673	PASS	0.0016791	amr	0.00149599999999999	1	116	0.0016791
chr14-064441758-A-T	chr14	64441758	A	T	31673	PASS	3.34e-6	nfe	3.6999999999999985e-5	0	116	3.6999999999999985e-5
chr14-064441759-C-CT	chr14	64441759	C	CT	241951	PASS	0	none	0	0	114	1e-6
chr14-064441759-C-T	chr14	64441759	C	T	241951	PASS	0.058555	sas	0.01232799999999998	2	114	0.058555
chr14-064441790-G-*	chr14	64441790	G	*	494534	PASS	0	none	0	0	122	1e-6
chr14-064441790-G-A	chr14	64441790	G	A	494534	PASS	0.092139	afr	0.024589	3	122	0.092139
chr14-064441790-G-T	chr14	64441790	G	T	494534	PASS	0	none	0	0	122	1e-6
chr14-064441802-CAAAAAAA-*	chr14	64441802	CAAAAAAA	*	4572103	ExcessHet	0	none	0	0	96	1e-6
chr14-064441802-CAAAAAAA-AAAAAAAA	chr14	64441802	CAAAAAAA	AAAAAAAA	4572103	ExcessHet	0	none	2.2000000000000003e-5	0	96	2.2000000000000003e-5
chr14-064441802-CAAAAAAA-C	chr14	64441802	CAAAAAAA	C	4572103	ExcessHet	2.441e-5	nfe	0	0	96	2.441e-5
chr14-064441802-CAAAAAAA-CA	chr14	64441802	CAAAAAAA	CA	4572103	ExcessHet	0	none	0	0	96	1e-6
chr14-064441802-CAAAAAAA-CAA	chr14	64441802	CAAAAAAA	CAA	4572103	ExcessHet	0	none	6.790000000000002e-4	0	96	6.790000000000002e-4
chr14-064441802-CAAAAAAA-CAAA	chr14	64441802	CAAAAAAA	CAAA	4572103	ExcessHet	0	none	0.002964	0	96	0.002964
chr14-064441802-CAAAAAAA-CAAAA	chr14	64441802	CAAAAAAA	CAAAA	4572103	ExcessHet	0	none	0.01644200000000001	4	96	0.01644200000000001
chr14-064441802-CAAAAAAA-CAAAAA	chr14	64441802	CAAAAAAA	CAAAAA	4572103	ExcessHet	0	none	0.099985	9	96	0.099985
chr14-064441802-CAAAAAAA-CAAAAAA	chr14	64441802	CAAAAAAA	CAAAAAA	4572103	ExcessHet	0	none	0.3683719999999995	35	96	0.3683719999999995
chr14-064441802-CAAAAAAA-CAAAAAAAA	chr14	64441802	CAAAAAAA	CAAAAAAAA	4572103	ExcessHet	0	none	0.041622	5	96	0.041622
chr14-064441802-CAAAAAAA-CAAAAAAAAA	chr14	64441802	CAAAAAAA	CAAAAAAAAA	4572103	ExcessHet	0	none	0.003749	1	96	0.003749
chr14-064441802-CAAAAAAA-CAAAAAAAAAA	chr14	64441802	CAAAAAAA	CAAAAAAAAAA	4572103	ExcessHet	0	none	1.6699999999999994e-4	0	96	1.6699999999999994e-4
chr14-064441803-A-*	chr14	64441803	A	*	226.97	PASS	0	none	0.436022	50	96	0.436022
chr14-064441803-A-ACC	chr14	64441803	A	ACC	226.97	PASS	0	none	0	0	96	1e-6
chr14-064441805-A-*	chr14	64441805	A	*	67	VQSRTrancheINDEL99.50to99.90	0	none	0.02375700000000001	4	64	0.02375700000000001
chr14-064441805-A-AG	chr14	64441805	A	AG	67	VQSRTrancheINDEL99.50to99.90	0	none	0	0	64	1e-6
chr14-064441805-A-G	chr14	64441805	A	G	67	VQSRTrancheINDEL99.50to99.90	0	none	0	0	64	1e-6
chr14-064441933-A-G	chr14	64441933	A	G	3507765	PASS	0.16212	afr	0.09077400000000002	15	134	0.16212
chr14-064442127-G-A	chr14	64442127	G	A	43360889	PASS	0.56957	amr	0.4154369999999996	62	134	0.56957
chr14-064442433-G-A	chr14	64442433	G	A	18763663	PASS	0.53664	amr	0.35275499999999965	57	134	0.53664
chr14-064444596-G-A	chr14	64444596	G	A	407	PASS	0.0024244	eas	0	1	130	0.0024244
chr14-064444844-T-C	chr14	64444844	T	C	2992941	PASS	0.16535	eas	0.07500500000000002	14	134	0.16535
chr14-064444909-T-C	chr14	64444909	T	C	23047475	PASS	0.94835	amr	0.9124580000000004	122	128	0.94835
chr14-064448464-A-G	chr14	64448464	A	G	1593784	PASS	0.18183	eas	0.079982	14	130	0.18183
chr14-064453947-G-A	chr14	64453947	G	A	6373340	PASS	0.24176	mid	0.197514	25	134	0.24176
chr14-064459684-G-A	chr14	64459684	G	A	461513	PASS	0.031121	mid	0.027195	4	134	0.031121
chr14-064459715-GTGCT-G	chr14	64459715	GTGCT	G	24679509.97	VQSRTrancheINDEL95.00to96.00	0.99835	nfe	0.9905400000000004	134	134	0.99835
chr14-064459718-CT-*	chr14	64459718	CT	*	842.97	PASS	0	none	0.9905400000000004	134	134	0.9905400000000004
chr14-064459718-CT-C	chr14	64459718	CT	C	842.97	PASS	0.13796	nfe	0	0	134	0.13796
chr14-064460150-G-C	chr14	64460150	G	C	206415	PASS	0.02864	mid	0.02501800000000002	4	130	0.02864
chr14-064462940-T-C	chr14	64462940	T	C	6700	PASS	0	none	0.005013	0	0	0.005013
chr14-064463227-AACACACACACAC-A	chr14	64463227	AACACACACACAC	A	21459.97	PASS	0	none	9e-6	0	0	9e-6
chr14-064463227-AACACACACACAC-AAC	chr14	64463227	AACACACACACAC	AAC	21459.97	PASS	0	none	5.2999999999999994e-5	0	0	5.2999999999999994e-5
chr14-064463227-AACACACACACAC-AACACAC	chr14	64463227	AACACACACACAC	AACACAC	21459.97	PASS	0	none	9e-6	0	0	9e-6
chr14-064463227-AACACACACACAC-AACACACAC	chr14	64463227	AACACACACACAC	AACACACAC	21459.97	PASS	0	none	1.6699999999999994e-4	0	0	1.6699999999999994e-4
chr14-064463227-AACACACACACAC-AACACACACAC	chr14	64463227	AACACACACACAC	AACACACACAC	21459.97	PASS	0	none	0.002256	0	0	0.002256
chr14-064463227-AACACACACACAC-AACACACACACACAC	chr14	64463227	AACACACACACAC	AACACACACACACAC	21459.97	PASS	0	none	0.002033	0	0	0.002033
chr14-064463227-AACACACACACAC-AACACACACACACACAC	chr14	64463227	AACACACACACAC	AACACACACACACACAC	21459.97	PASS	0	none	1.47e-4	0	0	1.47e-4
chr14-064463227-AACACACACACAC-AACACACACACACACACAC	chr14	64463227	AACACACACACAC	AACACACACACACACACAC	21459.97	PASS	0	none	9e-6	0	0	9e-6
chr14-064463227-AACACACACACAC-AACACACACACACACACACAC	chr14	64463227	AACACACACACAC	AACACACACACACACACACAC	21459.97	PASS	0	none	2.500000000000001e-4	0	0	2.500000000000001e-4
chr14-064463227-AACACACACACAC-AACACACACACACACACACACAC	chr14	64463227	AACACACACACAC	AACACACACACACACACACACAC	21459.97	PASS	0	none	4.260000000000005e-4	0	0	4.260000000000005e-4
chr14-064463227-AACACACACACAC-AACACACACACACACACACACACAC	chr14	64463227	AACACACACACAC	AACACACACACACACACACACACAC	21459.97	PASS	0	none	3.3700000000000044e-4	0	0	3.3700000000000044e-4
chr14-064463227-AACACACACACAC-AACACACACACACACACACACACACAC	chr14	64463227	AACACACACACAC	AACACACACACACACACACACACACAC	21459.97	PASS	0	none	0.00154099999999999	0	0	0.00154099999999999
chr14-064463227-AACACACACACAC-AACACACACACACACACACACACACACAC	chr14	64463227	AACACACACACAC	AACACACACACACACACACACACACACAC	21459.97	PASS	0	none	0.002456	0	0	0.002456
chr14-064463227-AACACACACACAC-AACACACACACACACACACACACACACACAC	chr14	64463227	AACACACACACAC	AACACACACACACACACACACACACACACAC	21459.97	PASS	0	none	3.810000000000003e-4	0	0	3.810000000000003e-4
chr14-064463227-AACACACACACAC-AACACACACACACACACACACACACACACACAC	chr14	64463227	AACACACACACAC	AACACACACACACACACACACACACACACACAC	21459.97	PASS	0	none	2.2899999999999996e-4	0	0	2.2899999999999996e-4
chr14-064468224-T-C	chr14	64468224	T	C	41991	PASS	0.040384	afr	0.004033	1	134	0.040384
chr14-064468693-C-T	chr14	64468693	C	T	7278483	PASS	0.15226	nfe	0.12871100000000002	16	134	0.15226
chr14-064469002-C-T	chr14	64469002	C	T	64739380	PASS	0.99836	nfe	0.9885880000000002	134	134	0.99836
chr14-064469642-C-T	chr14	64469642	C	T	25296	PASS	0.0031661	nfe	9.640000000000004e-4	1	134	0.0031661
chr14-064469742-G-A	chr14	64469742	G	A	112071	PASS	0.01156	mid	0.00805399999999999	1	134	0.01156
chr14-064469934-T-C	chr14	64469934	T	C	326979	PASS	0.15066	eas	0.06196400000000002	13	102	0.15066
chr14-064470315-G-C	chr14	64470315	G	C	39470	PASS	0.22693	nfe	0.025934	0	0	0.22693
chr14-064480463-C-T	chr14	64480463	C	T	2469846	PASS	0.72307	afr	0.3314979999999998	0	0	0.72307
chr14-064480939-CTT-*	chr14	64480939	CTT	*	9001	PASS	0	none	9e-6	0	0	9e-6
chr14-064480939-CTT-C	chr14	64480939	CTT	C	9001	PASS	0	none	1.47e-4	0	0	1.47e-4
chr14-064480939-CTT-CT	chr14	64480939	CTT	CT	9001	PASS	0	none	0.002932	0	0	0.002932
chr14-064480939-CTT-CTTT	chr14	64480939	CTT	CTTT	9001	PASS	0	none	0.002681	0	0	0.002681
chr14-064480939-CTT-CTTTT	chr14	64480939	CTT	CTTTT	9001	PASS	0	none	2.08e-4	0	0	2.08e-4
chr14-064480939-CTT-CTTTTTT	chr14	64480939	CTT	CTTTTTT	9001	PASS	0	none	0	0	0	1e-6
chr14-064480939-CTT-TTT	chr14	64480939	CTT	TTT	9001	PASS	0	none	0	0	0	1e-6
chr14-064482222-A-G	chr14	64482222	A	G	37158	PASS	0.15311	nfe	0.019632	0	0	0.15311
chr14-064482235-A-G	chr14	64482235	A	G	35608	PASS	0.16769	nfe	0.01818500000000001	0	0	0.16769
chr14-064482478-A-C	chr14	64482478	A	C	20866	PASS	0.08884	nfe	0.01540299999999999	0	0	0.08884
chr14-064483146-G-A	chr14	64483146	G	A	5926	PASS	0	none	0.004247	0	0	0.004247
chr14-064483283-CTTTT-C	chr14	64483283	CTTTT	C	8928.97	PASS	0	none	9e-6	0	0	9e-6
chr14-064483283-CTTTT-CTT	chr14	64483283	CTTTT	CTT	8928.97	PASS	0	none	1.6699999999999994e-4	0	0	1.6699999999999994e-4
chr14-064483283-CTTTT-CTTT	chr14	64483283	CTTTT	CTTT	8928.97	PASS	0	none	0.003562	0	0	0.003562
chr14-064483283-CTTTT-CTTTTT	chr14	64483283	CTTTT	CTTTTT	8928.97	PASS	0	none	0.002306	0	0	0.002306
chr14-064483283-CTTTT-CTTTTTT	chr14	64483283	CTTTT	CTTTTTT	8928.97	PASS	0	none	2.2899999999999996e-4	0	0	2.2899999999999996e-4
chr14-064483283-CTTTT-CTTTTTTT	chr14	64483283	CTTTT	CTTTTTTT	8928.97	PASS	0	none	9e-6	0	0	9e-6
chr14-064483363-T-C	chr14	64483363	T	C	29344	PASS	0.24142	nfe	0.019842	0	0	0.24142
chr14-064483403-G-A	chr14	64483403	G	A	27291	PASS	0	none	9e-6	0	0	9e-6
chr14-064483403-G-C	chr14	64483403	G	C	27291	PASS	0.31938	nfe	0.018606	0	0	0.31938
chr14-064486215-TG-T	chr14	64486215	TG	T	20945.97	PASS	0.38563	eas	0.012107	0	0	0.38563
chr14-064486541-G-A	chr14	64486541	G	A	319565	PASS	0.36458	eas	0.119522	1	4	0.36458
chr14-064486620-A-C	chr14	64486620	A	C	28442	PASS	0.055304	afr	0.004715	0	68	0.055304
chr14-064486703-C-T	chr14	64486703	C	T	153951	PASS	0.031908	mid	0.02181800000000001	4	134	0.031908
chr14-064486862-T-A	chr14	64486862	T	A	4939108	PASS	0.36767	eas	0.26794899999999966	39	134	0.36767
chr14-064486873-C-T	chr14	64486873	C	T	4897966	PASS	0.3682	eas	0.2685159999999997	39	134	0.3682
chr14-064487324-T-A	chr14	64487324	T	A	3011	PASS	2.003e-5	eas	0	0	134	2.003e-5
chr14-064487324-T-G	chr14	64487324	T	G	3011	PASS	1.83e-5	nfe	0	1	134	1.83e-5
chr14-064487469-C-T	chr14	64487469	C	T	625328	PASS	0.018959	nfe	0.01327799999999998	4	134	0.018959
chr14-064487702-C-T	chr14	64487702	C	T	135550	PASS	0.0075284	amr	0.002741	2	134	0.0075284
chr14-064487985-C-T	chr14	64487985	C	T	57446	PASS	0.0031884	nfe	9.640000000000004e-4	1	134	0.0031884
chr14-064490256-C-A	chr14	64490256	C	A	13126	PASS	0.013388	afr	0.007309	0	44	0.013388
chr14-064490256-C-G	chr14	64490256	C	G	13126	PASS	1.281e-5	nfe	9e-6	0	44	1.281e-5
chr14-064490256-C-T	chr14	64490256	C	T	13126	PASS	1.28e-5	nfe	3.6999999999999985e-5	0	44	3.6999999999999985e-5
chr14-064490259-C-A	chr14	64490259	C	A	2479	PASS	9.3249e-4	afr	0.00129899999999999	0	60	0.00129899999999999
chr14-064490259-C-G	chr14	64490259	C	G	2479	PASS	2.214e-5	nfe	5.2999999999999994e-5	0	60	5.2999999999999994e-5
chr14-064490259-C-T	chr14	64490259	C	T	2479	PASS	3.8e-6	nfe	1.27e-4	0	60	1.27e-4
chr14-064504441-T-C	chr14	64504441	T	C	95042	PASS	0.31978	nfe	0.049222	0	0	0.31978
chr14-064504865-C-G	chr14	64504865	C	G	697	PASS	0	none	0	0	88	1e-6
chr14-064504865-C-T	chr14	64504865	C	T	697	PASS	2.047e-5	nfe	9e-6	0	88	2.047e-5
chr14-064505025-G-C	chr14	64505025	G	C	2159470	PASS	0.64299	eas	0.147228	14	28	0.64299
chr14-064505025-G-T	chr14	64505025	G	T	2159470	PASS	0	none	9e-6	0	28	9e-6
chr14-064505031-G-A	chr14	64505031	G	A	1179307	PASS	0.30931	nfe	0.08121400000000002	7	20	0.30931
chr14-064521396-C-CAA	chr14	64521396	C	CAA	14965454.97	PASS	0.88081	eas	0.7453050000000003	110	134	0.88081
chr14-064521499-CAG-C	chr14	64521499	CAG	C	70341	PASS	0.0026636	nfe	0.00164499999999999	2	134	0.0026636
chr14-064521499-CAG-TAG	chr14	64521499	CAG	TAG	70341	PASS	0	none	9e-6	0	134	9e-6
chr14-064521561-A-G	chr14	64521561	A	G	7127215	PASS	0.22809	nfe	0.19557400000000005	25	134	0.22809
chr14-064522112-C-A	chr14	64522112	C	A	4717924	PASS	0.26656	amr	0.07055800000000001	13	134	0.26656
chr14-064522206-T-C	chr14	64522206	T	C	12394602	PASS	0.22808	nfe	0.19552000000000003	25	134	0.22808
chr14-064523095-G-C	chr14	64523095	G	C	589369	PASS	0.018382	nfe	0.00966699999999999	2	134	0.018382
chr14-064523908-T-C	chr14	64523908	T	C	252614	PASS	0.085491	nfe	0.05022400000000002	12	110	0.085491
chr14-064523982-GTT-G	chr14	64523982	GTT	G	108375	PASS	1.135e-5	nfe	1.6699999999999994e-4	0	4	1.6699999999999994e-4
chr14-064523982-GTT-GT	chr14	64523982	GTT	GT	108375	PASS	0	none	0.00997099999999998	0	4	0.00997099999999998
chr14-064523982-GTT-GTGTTT	chr14	64523982	GTT	GTGTTT	108375	PASS	0	none	0	0	4	1e-6
chr14-064523982-GTT-GTTT	chr14	64523982	GTT	GTTT	108375	PASS	0	none	0.03411400000000001	0	4	0.03411400000000001
chr14-064523982-GTT-GTTTT	chr14	64523982	GTT	GTTTT	108375	PASS	0	none	0.01215999999999999	0	4	0.01215999999999999
chr14-064523982-GTT-GTTTTT	chr14	64523982	GTT	GTTTTT	108375	PASS	0	none	9.370000000000004e-4	0	4	9.370000000000004e-4
chr14-064523982-GTT-GTTTTTT	chr14	64523982	GTT	GTTTTTT	108375	PASS	0	none	1.27e-4	0	4	1.27e-4
chr14-064523982-GTT-TTT	chr14	64523982	GTT	TTT	108375	PASS	0	none	9.130000000000004e-4	0	4	9.130000000000004e-4
chr14-064523984-T-*	chr14	64523984	T	*	72	VQSRTrancheINDEL95.00to96.00	0	none	1.6699999999999994e-4	0	12	1.6699999999999994e-4
chr14-064523984-T-G	chr14	64523984	T	G	72	VQSRTrancheINDEL95.00to96.00	8.44e-5	eas	0	0	12	8.44e-5
chr14-064523984-T-TG	chr14	64523984	T	TG	72	VQSRTrancheINDEL95.00to96.00	1.1723e-4	nfe	0	0	12	1.1723e-4
chr14-064532138-G-A	chr14	64532138	G	A	11357	PASS	0.018069000000000002	afr	0.00130199999999999	1	126	0.018069000000000002
chr14-064532138-G-C	chr14	64532138	G	C	11357	PASS	0	none	0	0	126	1e-6
chr14-064532162-T-C	chr14	64532162	T	C	98388	PASS	0.023878	nfe	0.01547799999999999	3	116	0.023878
chr14-064535555-G-C	chr14	64535555	G	C	881632	PASS	0.77768	eas	0.3008989999999993	0	0	0.77768
chr14-064535648-AT-A	chr14	64535648	AT	A	6640.97	VQSRTrancheINDEL95.00to96.00	2.7802e-4	nfe	3.150000000000005e-4	0	0	3.150000000000005e-4
chr14-064535648-AT-ATT	chr14	64535648	AT	ATT	6640.97	VQSRTrancheINDEL95.00to96.00	0	none	0.003714	0	0	0.003714
chr14-064535648-AT-ATTT	chr14	64535648	AT	ATTT	6640.97	VQSRTrancheINDEL95.00to96.00	0	none	0	0	0	1e-6
chr14-064535648-AT-ATTTTTTTT	chr14	64535648	AT	ATTTTTTTT	6640.97	VQSRTrancheINDEL95.00to96.00	0	none	0	0	0	1e-6
chr14-064535881-C-A	chr14	64535881	C	A	1242504	PASS	0	none	5.2999999999999994e-5	0	0	5.2999999999999994e-5
chr14-064535881-C-CAAGATCTGATGGTTTTATAAGGGGAA	chr14	64535881	C	CAAGATCTGATGGTTTTATAAGGGGAA	1242504	PASS	0	none	9e-6	0	0	9e-6
chr14-064535881-C-CACGGGCAAGATCTGATGGTTTTATAAGGGGAA	chr14	64535881	C	CACGGGCAAGATCTGATGGTTTTATAAGGGGAA	1242504	PASS	0	none	9e-6	0	0	9e-6
chr14-064535881-C-CAGGAGCAAGATCTGATGGTTTTATAAGGGGAA	chr14	64535881	C	CAGGAGCAAGATCTGATGGTTTTATAAGGGGAA	1242504	PASS	0	none	1.0699999999999996e-4	0	0	1.0699999999999996e-4
chr14-064535881-C-CAGGGGAAAGATCTGATGGTTTTATAAGGGGAA	chr14	64535881	C	CAGGGGAAAGATCTGATGGTTTTATAAGGGGAA	1242504	PASS	0	none	2.2000000000000003e-5	0	0	2.2000000000000003e-5
chr14-064535881-C-CAGGGGCAAGAGCTGATGGTTTTATAAGGGGAA	chr14	64535881	C	CAGGGGCAAGAGCTGATGGTTTTATAAGGGGAA	1242504	PASS	0	none	9e-6	0	0	9e-6
chr14-064535881-C-CAGGGGCAAGAGCTGGTGGTTTTATAAGGGGAA	chr14	64535881	C	CAGGGGCAAGAGCTGGTGGTTTTATAAGGGGAA	1242504	PASS	0	none	9e-6	0	0	9e-6
chr14-064535881-C-CAGGGGCAAGATCTGAAGGTTTTATAAGGGGAA	chr14	64535881	C	CAGGGGCAAGATCTGAAGGTTTTATAAGGGGAA	1242504	PASS	0	none	0	0	0	1e-6
chr14-064535881-C-CAGGGGCAAGATCTGAGGGTTTTATAAGGGGAA	chr14	64535881	C	CAGGGGCAAGATCTGAGGGTTTTATAAGGGGAA	1242504	PASS	0	none	9e-6	0	0	9e-6
chr14-064535881-C-CAGGGGCAAGATCTGATCGTTTTATAAGGGGAA	chr14	64535881	C	CAGGGGCAAGATCTGATCGTTTTATAAGGGGAA	1242504	PASS	0	none	0	0	0	1e-6
chr14-064535881-C-CAGGGGCAAGATCTGATGGTGTTATAAGGGGAA	chr14	64535881	C	CAGGGGCAAGATCTGATGGTGTTATAAGGGGAA	1242504	PASS	0	none	9e-6	0	0	9e-6
chr14-064535881-C-CAGGGGCAAGATCTGATGGTTTGATAAGGGGAA	chr14	64535881	C	CAGGGGCAAGATCTGATGGTTTGATAAGGGGAA	1242504	PASS	0	none	9e-6	0	0	9e-6
chr14-064535881-C-CAGGGGCAAGATCTGATGGTTTTATAACGGGAA	chr14	64535881	C	CAGGGGCAAGATCTGATGGTTTTATAACGGGAA	1242504	PASS	0	none	0	0	0	1e-6
chr14-064535881-C-CAGGGGCAAGATCTGATGGTTTTATAAGAGGAA	chr14	64535881	C	CAGGGGCAAGATCTGATGGTTTTATAAGAGGAA	1242504	PASS	0	none	5.2999999999999994e-5	0	0	5.2999999999999994e-5
chr14-064535881-C-CAGGGGCAAGATCTGATGGTTTTATAAGGCGAA	chr14	64535881	C	CAGGGGCAAGATCTGATGGTTTTATAAGGCGAA	1242504	PASS	2.304e-5	nfe	9e-6	0	0	2.304e-5
chr14-064535881-C-CAGGGGCAAGATCTGATGGTTTTATAAGGGCAA	chr14	64535881	C	CAGGGGCAAGATCTGATGGTTTTATAAGGGCAA	1242504	PASS	0	none	9e-6	0	0	9e-6
chr14-064535881-C-CAGGGGCAAGATCTGATGGTTTTATAAGGGGAA	chr14	64535881	C	CAGGGGCAAGATCTGATGGTTTTATAAGGGGAA	1242504	PASS	0.81588	eas	0.29325699999999966	0	0	0.81588
chr14-064535881-C-CAGGGGCAAGATCTGATGGTTTTATAAGGGGAG	chr14	64535881	C	CAGGGGCAAGATCTGATGGTTTTATAAGGGGAG	1242504	PASS	0	none	3.6999999999999985e-5	0	0	3.6999999999999985e-5
chr14-064535881-C-CAGGGGCAAGATCTGATGGTTTTATAAGGGGCA	chr14	64535881	C	CAGGGGCAAGATCTGATGGTTTTATAAGGGGCA	1242504	PASS	0	none	9e-6	0	0	9e-6
chr14-064535881-C-CAGGGGCAAGATCTGATGGTTTTATAAGTGGAA	chr14	64535881	C	CAGGGGCAAGATCTGATGGTTTTATAAGTGGAA	1242504	PASS	0	none	9e-6	0	0	9e-6
chr14-064535881-C-CAGGGGCAAGATCTGATGGTTTTATAATGGGAA	chr14	64535881	C	CAGGGGCAAGATCTGATGGTTTTATAATGGGAA	1242504	PASS	0	none	9e-6	0	0	9e-6
chr14-064535881-C-CAGGGGCAAGATCTGATGGTTTTATAGGGGAA	chr14	64535881	C	CAGGGGCAAGATCTGATGGTTTTATAGGGGAA	1242504	PASS	0	none	0	0	0	1e-6
chr14-064535881-C-CAGGGGCAAGATCTGATGGTTTTATAGGGGGAA	chr14	64535881	C	CAGGGGCAAGATCTGATGGTTTTATAGGGGGAA	1242504	PASS	0	none	9e-6	0	0	9e-6
chr14-064535881-C-CAGGGGCAAGATCTGATGGTTTTATCAGGGGAA	chr14	64535881	C	CAGGGGCAAGATCTGATGGTTTTATCAGGGGAA	1242504	PASS	0	none	0	0	0	1e-6
chr14-064535881-C-CAGGGGCAAGATCTGATGGTTTTATGAGGGTAA	chr14	64535881	C	CAGGGGCAAGATCTGATGGTTTTATGAGGGTAA	1242504	PASS	0	none	0	0	0	1e-6
chr14-064535881-C-CAGGGGCAAGATCTGATGGTTTTCTAAGGGGAA	chr14	64535881	C	CAGGGGCAAGATCTGATGGTTTTCTAAGGGGAA	1242504	PASS	0	none	9e-6	0	0	9e-6
chr14-064535881-C-CAGGGGCAAGATCTGATGGTTTTGTAAGGGGAA	chr14	64535881	C	CAGGGGCAAGATCTGATGGTTTTGTAAGGGGAA	1242504	PASS	0	none	2.2000000000000003e-5	0	0	2.2000000000000003e-5
chr14-064535881-C-CAGGGGCAAGATCTGCTGGTTTTATAAGGGGAA	chr14	64535881	C	CAGGGGCAAGATCTGCTGGTTTTATAAGGGGAA	1242504	PASS	0	none	0	0	0	1e-6
chr14-064535881-C-CAGGGGCAAGATCTTATGCTTTTATAAGGGGAA	chr14	64535881	C	CAGGGGCAAGATCTTATGCTTTTATAAGGGGAA	1242504	PASS	0	none	9e-6	0	0	9e-6
chr14-064535881-C-CAGGGGCAGGATCTGATGGTTTTATAAGGGGAA	chr14	64535881	C	CAGGGGCAGGATCTGATGGTTTTATAAGGGGAA	1242504	PASS	0	none	9e-6	0	0	9e-6
chr14-064535881-C-CAGGGGTAAGATCTGATGGTTTTATAAGGGGAA	chr14	64535881	C	CAGGGGTAAGATCTGATGGTTTTATAAGGGGAA	1242504	PASS	0	none	1.87e-4	0	0	1.87e-4
chr14-064535881-C-CAGGTGCAAGATCTGATGGTTTTATAAGGGGAA	chr14	64535881	C	CAGGTGCAAGATCTGATGGTTTTATAAGGGGAA	1242504	PASS	0	none	9e-6	0	0	9e-6
chr14-064535881-C-CAGTGGCAAGATCTGATGGTTTTATAAGGGGAA	chr14	64535881	C	CAGTGGCAAGATCTGATGGTTTTATAAGGGGAA	1242504	PASS	0	none	5.2999999999999994e-5	0	0	5.2999999999999994e-5
chr14-064540398-C-T	chr14	64540398	C	T	4665	PASS	0.012837	afr	8.66e-4	0	4	0.012837
chr14-064540829-G-T	chr14	64540829	G	T	1171271	PASS	0.03365	mid	0.027567	4	134	0.03365
chr14-064540859-C-T	chr14	64540859	C	T	928	PASS	8.1e-6	nfe	0	1	134	8.1e-6
chr14-064541420-T-A	chr14	64541420	T	A	1478964	PASS	0.066775	sas	0.01411799999999998	2	134	0.066775
chr14-064541533-C-T	chr14	64541533	C	T	69393691	PASS	0.84996	eas	0.6441710000000007	90	134	0.84996
chr14-064542502-C-T	chr14	64542502	C	T	4190495	PASS	0.057434	mid	0.04219800000000002	4	134	0.057434
chr14-064542709-C-T	chr14	64542709	C	T	885893	PASS	0.025053	mid	0.01340899999999999	1	134	0.025053
chr14-064542816-CTTT-*	chr14	64542816	CTTT	*	14633873	PASS	0	none	1.6699999999999994e-4	0	124	1.6699999999999994e-4
chr14-064542816-CTTT-C	chr14	64542816	CTTT	C	14633873	PASS	1.7239e-4	sas	0	0	124	1.7239e-4
chr14-064542816-CTTT-CTT	chr14	64542816	CTTT	CTT	14633873	PASS	0	none	3.160000000000005e-4	0	124	3.160000000000005e-4
chr14-064542816-CTTT-CTTTT	chr14	64542816	CTTT	CTTTT	14633873	PASS	0	none	0.608625	82	124	0.608625
chr14-064542816-CTTT-CTTTTT	chr14	64542816	CTTT	CTTTTT	14633873	PASS	0	none	0.01345799999999999	0	124	0.01345799999999999
chr14-064542816-CTTT-CTTTTTT	chr14	64542816	CTTT	CTTTTTT	14633873	PASS	0	none	1.0799999999999996e-4	0	124	1.0799999999999996e-4
chr14-064542816-CTTT-TTTT	chr14	64542816	CTTT	TTTT	14633873	PASS	0	none	8.9e-5	0	124	8.9e-5
chr14-064545731-G-C	chr14	64545731	G	C	10629	PASS	0	none	0.00802399999999999	0	0	0.00802399999999999
chr14-064549984-T-G	chr14	64549984	T	G	22777774	PASS	0.90439	eas	0.7881790000000002	110	134	0.90439
chr14-064550158-A-G	chr14	64550158	A	G	302043	PASS	0.031645	mid	0.02679400000000001	4	130	0.031645
chr14-064550222-A-AC	chr14	64550222	A	AC	2034	VQSRTrancheINDEL95.00to96.00	0	none	9e-6	0	122	9e-6
chr14-064550222-A-AG	chr14	64550222	A	AG	2034	VQSRTrancheINDEL95.00to96.00	2.3784e-4	mid	0.00142299999999999	0	122	0.00142299999999999
chr14-064550222-A-AT	chr14	64550222	A	AT	2034	VQSRTrancheINDEL95.00to96.00	2.94e-6	nfe	5.2999999999999994e-5	0	122	5.2999999999999994e-5
chr14-064550222-A-T	chr14	64550222	A	T	2034	VQSRTrancheINDEL95.00to96.00	0	none	9e-6	0	122	9e-6
chr14-064550223-GAA-AAA	chr14	64550223	GAA	AAA	1182908	ExcessHet	0	none	0.00156899999999999	0	98	0.00156899999999999
chr14-064550223-GAA-CAA	chr14	64550223	GAA	CAA	1182908	ExcessHet	0	none	9e-6	0	98	9e-6
chr14-064550223-GAA-G	chr14	64550223	GAA	G	1182908	ExcessHet	1.202e-5	nfe	4.950000000000003e-4	0	98	4.950000000000003e-4
chr14-064550223-GAA-GA	chr14	64550223	GAA	GA	1182908	ExcessHet	0	none	0.02248400000000002	1	98	0.02248400000000002
chr14-064550223-GAA-GAAA	chr14	64550223	GAA	GAAA	1182908	ExcessHet	0	none	0.28206199999999976	39	98	0.28206199999999976
chr14-064550223-GAA-GAAAA	chr14	64550223	GAA	GAAAA	1182908	ExcessHet	0	none	0.021981	4	98	0.021981
chr14-064550223-GAA-GAAAAA	chr14	64550223	GAA	GAAAAA	1182908	ExcessHet	0	none	0.00115499999999999	0	98	0.00115499999999999
chr14-064550223-GAA-GAAAAAA	chr14	64550223	GAA	GAAAAAA	1182908	ExcessHet	0	none	7.099999999999998e-5	0	98	7.099999999999998e-5
chr14-064550223-GAA-GAAAAAAA	chr14	64550223	GAA	GAAAAAAA	1182908	ExcessHet	0	none	9e-6	0	98	9e-6
chr14-064550223-GAA-GGAAA	chr14	64550223	GAA	GGAAA	1182908	ExcessHet	0	none	0.02155900000000001	3	98	0.02155900000000001
chr14-064550223-GAA-GGAAAA	chr14	64550223	GAA	GGAAAA	1182908	ExcessHet	0	none	0.00156899999999999	1	98	0.00156899999999999
chr14-064550223-GAA-GGAAAAA	chr14	64550223	GAA	GGAAAAA	1182908	ExcessHet	0	none	2.2000000000000003e-5	0	98	2.2000000000000003e-5
chr14-064550223-GAA-GGAAAAAA	chr14	64550223	GAA	GGAAAAAA	1182908	ExcessHet	0	none	0	0	98	1e-6
chr14-064550223-GAA-GGGAAA	chr14	64550223	GAA	GGGAAA	1182908	ExcessHet	0	none	0	0	98	1e-6
chr14-064550223-GAA-GTAAA	chr14	64550223	GAA	GTAAA	1182908	ExcessHet	0	none	0	0	98	1e-6
chr14-064550223-GAA-GTAAAA	chr14	64550223	GAA	GTAAAA	1182908	ExcessHet	0	none	0	0	98	1e-6
chr14-064550223-GAA-TAA	chr14	64550223	GAA	TAA	1182908	ExcessHet	0	none	3.820000000000003e-4	0	98	3.820000000000003e-4
chr14-064550224-A-*	chr14	64550224	A	*	184	PASS	0	none	0.02316	1	80	0.02316
chr14-064550224-A-G	chr14	64550224	A	G	184	PASS	2.8858e-4	eas	7.099999999999998e-5	0	80	2.8858e-4
chr14-064550391-T-A	chr14	64550391	T	A	335085	PASS	0.080304	nfe	0.05780500000000001	8	74	0.080304
chr14-064550778-A-G	chr14	64550778	A	G	497	PASS	2.75e-6	nfe	0	1	132	2.75e-6
chr14-064551042-A-*	chr14	64551042	A	*	849909	PASS	0	none	2.7300000000000035e-4	0	134	2.7300000000000035e-4
chr14-064551042-A-G	chr14	64551042	A	G	849909	PASS	0.077612	nfe	0.06707700000000001	13	134	0.077612
chr14-064552581-TG-T	chr14	64552581	TG	T	5365407.97	PASS	0.90087	eas	0.738229	84	108	0.90087
chr14-064552767-T-C	chr14	64552767	T	C	543910	PASS	0.05854	nfe	0.034714	8	134	0.05854
chr14-064552975-ATTTT-*	chr14	64552975	ATTTT	*	565344	ExcessHet	0	none	0	0	96	1e-6
chr14-064552975-ATTTT-A	chr14	64552975	ATTTT	A	565344	ExcessHet	0	none	0	0	96	1e-6
chr14-064552975-ATTTT-AT	chr14	64552975	ATTTT	AT	565344	ExcessHet	0	none	1.27e-4	0	96	1.27e-4
chr14-064552975-ATTTT-ATT	chr14	64552975	ATTTT	ATT	565344	ExcessHet	0	none	0.00825299999999999	2	96	0.00825299999999999
chr14-064552975-ATTTT-ATTT	chr14	64552975	ATTTT	ATTT	565344	ExcessHet	0	none	0.160113	14	96	0.160113
chr14-064552975-ATTTT-ATTTTT	chr14	64552975	ATTTT	ATTTTT	565344	ExcessHet	0	none	0.162481	20	96	0.162481
chr14-064552975-ATTTT-ATTTTTT	chr14	64552975	ATTTT	ATTTTTT	565344	ExcessHet	0	none	0.006415	0	96	0.006415
chr14-064552975-ATTTT-ATTTTTTT	chr14	64552975	ATTTT	ATTTTTTT	565344	ExcessHet	0	none	2.2999999999999995e-4	0	96	2.2999999999999995e-4
chr14-064552975-ATTTT-TTTTT	chr14	64552975	ATTTT	TTTTT	565344	ExcessHet	0	none	0.00171699999999999	0	96	0.00171699999999999
chr14-064562010-C-G	chr14	64562010	C	G	2471237	PASS	0.64726	eas	0.2794559999999997	0	0	0.64726
chr14-064562163-A-G	chr14	64562163	A	G	1610122	PASS	0.80514	eas	0.4209849999999998	0	0	0.80514
chr14-064564791-G-T	chr14	64564791	G	T	89874	PASS	0.068838	afr	0.006008	1	134	0.068838
chr14-064564816-C-A	chr14	64564816	C	A	8614429	PASS	0	none	0	0	134	1e-6
chr14-064564816-C-T	chr14	64564816	C	T	8614429	PASS	0.68899	afr	0.5190530000000007	70	134	0.68899
chr14-064564818-G-C	chr14	64564818	G	C	18663	PASS	0.01786	afr	0.00110799999999999	1	134	0.01786
chr14-064564854-A-G	chr14	64564854	A	G	5920438	PASS	0.64567	eas	0.4363379999999999	61	134	0.64567
chr14-064565242-G-A	chr14	64565242	G	A	171379	PASS	0	none	0	0	134	1e-6
chr14-064565242-G-T	chr14	64565242	G	T	171379	PASS	0.028897	sas	0.01285899999999999	1	134	0.028897
chr14-064565508-C-T	chr14	64565508	C	T	26379690	PASS	0.94532	sas	0.8734830000000003	119	134	0.94532
chr14-064565560-G-A	chr14	64565560	G	A	3356202	PASS	0.12782	nfe	0.115859	20	134	0.12782
chr14-064565843-C-T	chr14	64565843	C	T	6802422	PASS	0.64787	eas	0.4389609999999999	61	134	0.64787
chr14-064574600-A-G	chr14	64574600	A	G	1837	PASS	6.145e-5	mid	9e-6	1	134	6.145e-5
chr14-064587239-C-T	chr14	64587239	C	T	1754	PASS	2.1141e-4	sas	9e-6	1	134	2.1141e-4
chr14-064587281-T-C	chr14	64587281	T	C	2163350	PASS	0.15937	sas	0.10476200000000002	14	134	0.15937
chr14-064587448-CTTTTTTTTTTTTTTTTTTT-*	chr14	64587448	CTTTTTTTTTTTTTTTTTTT	*	1534516	VQSRTrancheINDEL99.50to99.90	0	none	1.47e-4	0	18	1.47e-4
chr14-064587448-CTTTTTTTTTTTTTTTTTTT-C	chr14	64587448	CTTTTTTTTTTTTTTTTTTT	C	1534516	VQSRTrancheINDEL99.50to99.90	9.1764e-4	nfe	1.0799999999999996e-4	0	18	9.1764e-4
chr14-064587448-CTTTTTTTTTTTTTTTTTTT-CCTTTTTTTTTTTTTTTTTTTT	chr14	64587448	CTTTTTTTTTTTTTTTTTTT	CCTTTTTTTTTTTTTTTTTTTT	1534516	VQSRTrancheINDEL99.50to99.90	0	none	0	0	18	1e-6
chr14-064587448-CTTTTTTTTTTTTTTTTTTT-CT	chr14	64587448	CTTTTTTTTTTTTTTTTTTT	CT	1534516	VQSRTrancheINDEL99.50to99.90	0	none	1.6699999999999994e-4	0	18	1.6699999999999994e-4
chr14-064587448-CTTTTTTTTTTTTTTTTTTT-CTT	chr14	64587448	CTTTTTTTTTTTTTTTTTTT	CTT	1534516	VQSRTrancheINDEL99.50to99.90	0	none	0	0	18	1e-6
chr14-064587448-CTTTTTTTTTTTTTTTTTTT-CTTT	chr14	64587448	CTTTTTTTTTTTTTTTTTTT	CTTT	1534516	VQSRTrancheINDEL99.50to99.90	0	none	5.2999999999999994e-5	0	18	5.2999999999999994e-5
chr14-064587448-CTTTTTTTTTTTTTTTTTTT-CTTTT	chr14	64587448	CTTTTTTTTTTTTTTTTTTT	CTTTT	1534516	VQSRTrancheINDEL99.50to99.90	0	none	3.3700000000000044e-4	0	18	3.3700000000000044e-4
chr14-064587448-CTTTTTTTTTTTTTTTTTTT-CTTTTT	chr14	64587448	CTTTTTTTTTTTTTTTTTTT	CTTTTT	1534516	VQSRTrancheINDEL99.50to99.90	0	none	0.00115299999999999	0	18	0.00115299999999999
chr14-064587448-CTTTTTTTTTTTTTTTTTTT-CTTTTTT	chr14	64587448	CTTTTTTTTTTTTTTTTTTT	CTTTTTT	1534516	VQSRTrancheINDEL99.50to99.90	0	none	0.003766	0	18	0.003766
chr14-064587448-CTTTTTTTTTTTTTTTTTTT-CTTTTTTT	chr14	64587448	CTTTTTTTTTTTTTTTTTTT	CTTTTTTT	1534516	VQSRTrancheINDEL99.50to99.90	0	none	0.01135599999999999	0	18	0.01135599999999999
chr14-064587448-CTTTTTTTTTTTTTTTTTTT-CTTTTTTTT	chr14	64587448	CTTTTTTTTTTTTTTTTTTT	CTTTTTTTT	1534516	VQSRTrancheINDEL99.50to99.90	0	none	0.01046999999999999	1	18	0.01046999999999999
chr14-064587448-CTTTTTTTTTTTTTTTTTTT-CTTTTTTTTT	chr14	64587448	CTTTTTTTTTTTTTTTTTTT	CTTTTTTTTT	1534516	VQSRTrancheINDEL99.50to99.90	0	none	0.02763900000000002	2	18	0.02763900000000002
chr14-064587448-CTTTTTTTTTTTTTTTTTTT-CTTTTTTTTTT	chr14	64587448	CTTTTTTTTTTTTTTTTTTT	CTTTTTTTTTT	1534516	VQSRTrancheINDEL99.50to99.90	0	none	0.04820800000000001	4	18	0.04820800000000001
chr14-064587448-CTTTTTTTTTTTTTTTTTTT-CTTTTTTTTTTT	chr14	64587448	CTTTTTTTTTTTTTTTTTTT	CTTTTTTTTTTT	1534516	VQSRTrancheINDEL99.50to99.90	0	none	0.01310599999999998	0	18	0.01310599999999998
chr14-064587448-CTTTTTTTTTTTTTTTTTTT-CTTTTTTTTTTTT	chr14	64587448	CTTTTTTTTTTTTTTTTTTT	CTTTTTTTTTTTT	1534516	VQSRTrancheINDEL99.50to99.90	0	none	0.005502	0	18	0.005502
chr14-064587448-CTTTTTTTTTTTTTTTTTTT-CTTTTTTTTTTTTT	chr14	64587448	CTTTTTTTTTTTTTTTTTTT	CTTTTTTTTTTTTT	1534516	VQSRTrancheINDEL99.50to99.90	0	none	0.00877999999999999	2	18	0.00877999999999999
chr14-064587448-CTTTTTTTTTTTTTTTTTTT-CTTTTTTTTTTTTTT	chr14	64587448	CTTTTTTTTTTTTTTTTTTT	CTTTTTTTTTTTTTT	1534516	VQSRTrancheINDEL99.50to99.90	0	none	0.016618	1	18	0.016618
chr14-064587448-CTTTTTTTTTTTTTTTTTTT-CTTTTTTTTTTTTTTT	chr14	64587448	CTTTTTTTTTTTTTTTTTTT	CTTTTTTTTTTTTTTT	1534516	VQSRTrancheINDEL99.50to99.90	0	none	0.034552	0	18	0.034552
chr14-064587448-CTTTTTTTTTTTTTTTTTTT-CTTTTTTTTTTTTTTTT	chr14	64587448	CTTTTTTTTTTTTTTTTTTT	CTTTTTTTTTTTTTTTT	1534516	VQSRTrancheINDEL99.50to99.90	0	none	0.05969000000000001	0	18	0.05969000000000001
chr14-064587448-CTTTTTTTTTTTTTTTTTTT-CTTTTTTTTTTTTTTTTT	chr14	64587448	CTTTTTTTTTTTTTTTTTTT	CTTTTTTTTTTTTTTTTT	1534516	VQSRTrancheINDEL99.50to99.90	0	none	0.095411	3	18	0.095411
chr14-064587448-CTTTTTTTTTTTTTTTTTTT-CTTTTTTTTTTTTTTTTTT	chr14	64587448	CTTTTTTTTTTTTTTTTTTT	CTTTTTTTTTTTTTTTTTT	1534516	VQSRTrancheINDEL99.50to99.90	0	none	0.090541	0	18	0.090541
chr14-064587448-CTTTTTTTTTTTTTTTTTTT-CTTTTTTTTTTTTTTTTTTTT	chr14	64587448	CTTTTTTTTTTTTTTTTTTT	CTTTTTTTTTTTTTTTTTTTT	1534516	VQSRTrancheINDEL99.50to99.90	0	none	0.00989699999999998	0	18	0.00989699999999998
chr14-064587448-CTTTTTTTTTTTTTTTTTTT-CTTTTTTTTTTTTTTTTTTTTT	chr14	64587448	CTTTTTTTTTTTTTTTTTTT	CTTTTTTTTTTTTTTTTTTTTT	1534516	VQSRTrancheINDEL99.50to99.90	0	none	0.003311	0	18	0.003311
chr14-064587448-CTTTTTTTTTTTTTTTTTTT-CTTTTTTTTTTTTTTTTTTTTTT	chr14	64587448	CTTTTTTTTTTTTTTTTTTT	CTTTTTTTTTTTTTTTTTTTTTT	1534516	VQSRTrancheINDEL99.50to99.90	0	none	9.130000000000004e-4	0	18	9.130000000000004e-4
chr14-064587448-CTTTTTTTTTTTTTTTTTTT-CTTTTTTTTTTTTTTTTTTTTTTT	chr14	64587448	CTTTTTTTTTTTTTTTTTTT	CTTTTTTTTTTTTTTTTTTTTTTT	1534516	VQSRTrancheINDEL99.50to99.90	0	none	0.00122499999999999	0	18	0.00122499999999999
chr14-064587448-CTTTTTTTTTTTTTTTTTTT-CTTTTTTTTTTTTTTTTTTTTTTTT	chr14	64587448	CTTTTTTTTTTTTTTTTTTT	CTTTTTTTTTTTTTTTTTTTTTTTT	1534516	VQSRTrancheINDEL99.50to99.90	0	none	0.00181099999999999	0	18	0.00181099999999999
chr14-064587448-CTTTTTTTTTTTTTTTTTTT-CTTTTTTTTTTTTTTTTTTTTTTTTT	chr14	64587448	CTTTTTTTTTTTTTTTTTTT	CTTTTTTTTTTTTTTTTTTTTTTTTT	1534516	VQSRTrancheINDEL99.50to99.90	0	none	0.003059	0	18	0.003059
chr14-064587448-CTTTTTTTTTTTTTTTTTTT-CTTTTTTTTTTTTTTTTTTTTTTTTTT	chr14	64587448	CTTTTTTTTTTTTTTTTTTT	CTTTTTTTTTTTTTTTTTTTTTTTTTT	1534516	VQSRTrancheINDEL99.50to99.90	0	none	0.003538	0	18	0.003538
chr14-064587448-CTTTTTTTTTTTTTTTTTTT-CTTTTTTTTTTTTTTTTTTTTTTTTTTT	chr14	64587448	CTTTTTTTTTTTTTTTTTTT	CTTTTTTTTTTTTTTTTTTTTTTTTTTT	1534516	VQSRTrancheINDEL99.50to99.90	0	none	0.004275	0	18	0.004275
chr14-064587448-CTTTTTTTTTTTTTTTTTTT-CTTTTTTTTTTTTTTTTTTTTTTTTTTTT	chr14	64587448	CTTTTTTTTTTTTTTTTTTT	CTTTTTTTTTTTTTTTTTTTTTTTTTTTT	1534516	VQSRTrancheINDEL99.50to99.90	0	none	0.002983	0	18	0.002983
chr14-064587448-CTTTTTTTTTTTTTTTTTTT-CTTTTTTTTTTTTTTTTTTTTTTTTTTTTT	chr14	64587448	CTTTTTTTTTTTTTTTTTTT	CTTTTTTTTTTTTTTTTTTTTTTTTTTTTT	1534516	VQSRTrancheINDEL99.50to99.90	0	none	0.00151699999999999	0	18	0.00151699999999999
chr14-064587448-CTTTTTTTTTTTTTTTTTTT-CTTTTTTTTTTTTTTTTTTTTTTTTTTTTTT	chr14	64587448	CTTTTTTTTTTTTTTTTTTT	CTTTTTTTTTTTTTTTTTTTTTTTTTTTTTT	1534516	VQSRTrancheINDEL99.50to99.90	0	none	5.170000000000003e-4	0	18	5.170000000000003e-4
chr14-064587448-CTTTTTTTTTTTTTTTTTTT-CTTTTTTTTTTTTTTTTTTTTTTTTTTTTTTT	chr14	64587448	CTTTTTTTTTTTTTTTTTTT	CTTTTTTTTTTTTTTTTTTTTTTTTTTTTTTT	1534516	VQSRTrancheINDEL99.50to99.90	0	none	1.87e-4	0	18	1.87e-4
chr14-064587448-CTTTTTTTTTTTTTTTTTTT-CTTTTTTTTTTTTTTTTTTTTTTTTTTTTTTTT	chr14	64587448	CTTTTTTTTTTTTTTTTTTT	CTTTTTTTTTTTTTTTTTTTTTTTTTTTTTTTT	1534516	VQSRTrancheINDEL99.50to99.90	0	none	9e-6	0	18	9e-6
chr14-064587448-CTTTTTTTTTTTTTTTTTTT-CTTTTTTTTTTTTTTTTTTTTTTTTTTTTTTTTT	chr14	64587448	CTTTTTTTTTTTTTTTTTTT	CTTTTTTTTTTTTTTTTTTTTTTTTTTTTTTTTT	1534516	VQSRTrancheINDEL99.50to99.90	0	none	2.2000000000000003e-5	0	18	2.2000000000000003e-5
chr14-064587448-CTTTTTTTTTTTTTTTTTTT-CTTTTTTTTTTTTTTTTTTTTTTTTTTTTTTTTTT	chr14	64587448	CTTTTTTTTTTTTTTTTTTT	CTTTTTTTTTTTTTTTTTTTTTTTTTTTTTTTTTT	1534516	VQSRTrancheINDEL99.50to99.90	0	none	9e-6	0	18	9e-6
chr14-064587448-CTTTTTTTTTTTTTTTTTTT-CTTTTTTTTTTTTTTTTTTTTTTTTTTTTTTTTTTTT	chr14	64587448	CTTTTTTTTTTTTTTTTTTT	CTTTTTTTTTTTTTTTTTTTTTTTTTTTTTTTTTTTT	1534516	VQSRTrancheINDEL99.50to99.90	0	none	3.6999999999999985e-5	0	18	3.6999999999999985e-5
chr14-064587448-CTTTTTTTTTTTTTTTTTTT-CTTTTTTTTTTTTTTTTTTTTTTTTTTTTTTTTTTTTT	chr14	64587448	CTTTTTTTTTTTTTTTTTTT	CTTTTTTTTTTTTTTTTTTTTTTTTTTTTTTTTTTTTT	1534516	VQSRTrancheINDEL99.50to99.90	0	none	2.2000000000000003e-5	0	18	2.2000000000000003e-5
chr14-064587448-CTTTTTTTTTTTTTTTTTTT-CTTTTTTTTTTTTTTTTTTTTTTTTTTTTTTTTTTTTTTTT	chr14	64587448	CTTTTTTTTTTTTTTTTTTT	CTTTTTTTTTTTTTTTTTTTTTTTTTTTTTTTTTTTTTTTT	1534516	VQSRTrancheINDEL99.50to99.90	0	none	2.2000000000000003e-5	0	18	2.2000000000000003e-5
chr14-064587448-CTTTTTTTTTTTTTTTTTTT-CTTTTTTTTTTTTTTTTTTTTTTTTTTTTTTTTTTTTTTTTT	chr14	64587448	CTTTTTTTTTTTTTTTTTTT	CTTTTTTTTTTTTTTTTTTTTTTTTTTTTTTTTTTTTTTTTT	1534516	VQSRTrancheINDEL99.50to99.90	0	none	9e-6	0	18	9e-6
chr14-064587448-CTTTTTTTTTTTTTTTTTTT-CTTTTTTTTTTTTTTTTTTTTTTTTTTTTTTTTTTTTTTTTTTCTTTTTTTTTTTTTTTTTTTT	chr14	64587448	CTTTTTTTTTTTTTTTTTTT	CTTTTTTTTTTTTTTTTTTTTTTTTTTTTTTTTTTTTTTTTTTCTTTTTTTTTTTTTTTTTTTT	1534516	VQSRTrancheINDEL99.50to99.90	0	none	9e-6	0	18	9e-6
chr14-064587448-CTTTTTTTTTTTTTTTTTTT-CTTTTTTTTTTTTTTTTTTTTTTTTTTTTTTTTTTTTTTTTTTT	chr14	64587448	CTTTTTTTTTTTTTTTTTTT	CTTTTTTTTTTTTTTTTTTTTTTTTTTTTTTTTTTTTTTTTTTT	1534516	VQSRTrancheINDEL99.50to99.90	0	none	9e-6	0	18	9e-6
chr14-064587448-CTTTTTTTTTTTTTTTTTTT-CTTTTTTTTTTTTTTTTTTTTTTTTTTTTTTTTTTTTTTTTTTTT	chr14	64587448	CTTTTTTTTTTTTTTTTTTT	CTTTTTTTTTTTTTTTTTTTTTTTTTTTTTTTTTTTTTTTTTTTT	1534516	VQSRTrancheINDEL99.50to99.90	0	none	9e-6	0	18	9e-6
chr14-064587448-CTTTTTTTTTTTTTTTTTTT-CTTTTTTTTTTTTTTTTTTTTTTTTTTTTTTTTTTTTTTTTTTTTT	chr14	64587448	CTTTTTTTTTTTTTTTTTTT	CTTTTTTTTTTTTTTTTTTTTTTTTTTTTTTTTTTTTTTTTTTTTT	1534516	VQSRTrancheINDEL99.50to99.90	0	none	0	0	18	1e-6
chr14-064587448-CTTTTTTTTTTTTTTTTTTT-CTTTTTTTTTTTTTTTTTTTTTTTTTTTTTTTTTTTTTTTTTTTTTT	chr14	64587448	CTTTTTTTTTTTTTTTTTTT	CTTTTTTTTTTTTTTTTTTTTTTTTTTTTTTTTTTTTTTTTTTTTTT	1534516	VQSRTrancheINDEL99.50to99.90	0	none	0	0	18	1e-6
chr14-064587448-CTTTTTTTTTTTTTTTTTTT-CTTTTTTTTTTTTTTTTTTTTTTTTTTTTTTTTTTTTTTTTTTTTTTT	chr14	64587448	CTTTTTTTTTTTTTTTTTTT	CTTTTTTTTTTTTTTTTTTTTTTTTTTTTTTTTTTTTTTTTTTTTTTT	1534516	VQSRTrancheINDEL99.50to99.90	0	none	0	0	18	1e-6
chr14-064587448-CTTTTTTTTTTTTTTTTTTT-CTTTTTTTTTTTTTTTTTTTTTTTTTTTTTTTTTTTTTTTTTTTTTTTT	chr14	64587448	CTTTTTTTTTTTTTTTTTTT	CTTTTTTTTTTTTTTTTTTTTTTTTTTTTTTTTTTTTTTTTTTTTTTTT	1534516	VQSRTrancheINDEL99.50to99.90	0	none	9e-6	0	18	9e-6
chr14-064587448-CTTTTTTTTTTTTTTTTTTT-CTTTTTTTTTTTTTTTTTTTTTTTTTTTTTTTTTTTTTTTTTTTTTTTTTT	chr14	64587448	CTTTTTTTTTTTTTTTTTTT	CTTTTTTTTTTTTTTTTTTTTTTTTTTTTTTTTTTTTTTTTTTTTTTTTTT	1534516	VQSRTrancheINDEL99.50to99.90	0	none	0	0	18	1e-6
chr14-064587448-CTTTTTTTTTTTTTTTTTTT-CTTTTTTTTTTTTTTTTTTTTTTTTTTTTTTTTTTTTTTTTTTTTTTTTTTT	chr14	64587448	CTTTTTTTTTTTTTTTTTTT	CTTTTTTTTTTTTTTTTTTTTTTTTTTTTTTTTTTTTTTTTTTTTTTTTTTT	1534516	VQSRTrancheINDEL99.50to99.90	0	none	0	0	18	1e-6
chr14-064587448-CTTTTTTTTTTTTTTTTTTT-CTTTTTTTTTTTTTTTTTTTTTTTTTTTTTTTTTTTTTTTTTTTTTTTTTTTT	chr14	64587448	CTTTTTTTTTTTTTTTTTTT	CTTTTTTTTTTTTTTTTTTTTTTTTTTTTTTTTTTTTTTTTTTTTTTTTTTTT	1534516	VQSRTrancheINDEL99.50to99.90	0	none	3.6999999999999985e-5	0	18	3.6999999999999985e-5
chr14-064587448-CTTTTTTTTTTTTTTTTTTT-CTTTTTTTTTTTTTTTTTTTTTTTTTTTTTTTTTTTTTTTTTTTTTTTTTTTTT	chr14	64587448	CTTTTTTTTTTTTTTTTTTT	CTTTTTTTTTTTTTTTTTTTTTTTTTTTTTTTTTTTTTTTTTTTTTTTTTTTTT	1534516	VQSRTrancheINDEL99.50to99.90	0	none	3.6999999999999985e-5	0	18	3.6999999999999985e-5
chr14-064587448-CTTTTTTTTTTTTTTTTTTT-CTTTTTTTTTTTTTTTTTTTTTTTTTTTTTTTTTTTTTTTTTTTTTTTTTTTTTTTT	chr14	64587448	CTTTTTTTTTTTTTTTTTTT	CTTTTTTTTTTTTTTTTTTTTTTTTTTTTTTTTTTTTTTTTTTTTTTTTTTTTTTTT	1534516	VQSRTrancheINDEL99.50to99.90	0	none	9e-6	0	18	9e-6
chr14-064587448-CTTTTTTTTTTTTTTTTTTT-CTTTTTTTTTTTTTTTTTTTTTTTTTTTTTTTTTTTTTTTTTTTTTTTTTTTTTTTTT	chr14	64587448	CTTTTTTTTTTTTTTTTTTT	CTTTTTTTTTTTTTTTTTTTTTTTTTTTTTTTTTTTTTTTTTTTTTTTTTTTTTTTTT	1534516	VQSRTrancheINDEL99.50to99.90	0	none	9e-6	0	18	9e-6
chr14-064587448-CTTTTTTTTTTTTTTTTTTT-CTTTTTTTTTTTTTTTTTTTTTTTTTTTTTTTTTTTTTTTTTTTTTTTTTTTTTTTTTTT	chr14	64587448	CTTTTTTTTTTTTTTTTTTT	CTTTTTTTTTTTTTTTTTTTTTTTTTTTTTTTTTTTTTTTTTTTTTTTTTTTTTTTTTTT	1534516	VQSRTrancheINDEL99.50to99.90	0	none	0	0	18	1e-6
chr14-064587448-CTTTTTTTTTTTTTTTTTTT-CTTTTTTTTTTTTTTTTTTTTTTTTTTTTTTTTTTTTTTTTTTTTTTTTTTTTTTTTTTTT	chr14	64587448	CTTTTTTTTTTTTTTTTTTT	CTTTTTTTTTTTTTTTTTTTTTTTTTTTTTTTTTTTTTTTTTTTTTTTTTTTTTTTTTTTT	1534516	VQSRTrancheINDEL99.50to99.90	0	none	0	0	18	1e-6
chr14-064587448-CTTTTTTTTTTTTTTTTTTT-CTTTTTTTTTTTTTTTTTTTTTTTTTTTTTTTTTTTTTTTTTTTTTTTTTTTTTTTTTTTTT	chr14	64587448	CTTTTTTTTTTTTTTTTTTT	CTTTTTTTTTTTTTTTTTTTTTTTTTTTTTTTTTTTTTTTTTTTTTTTTTTTTTTTTTTTTT	1534516	VQSRTrancheINDEL99.50to99.90	0	none	0	0	18	1e-6
chr14-064587448-CTTTTTTTTTTTTTTTTTTT-GTTTTTTTTTTTTTTTTTTT	chr14	64587448	CTTTTTTTTTTTTTTTTTTT	GTTTTTTTTTTTTTTTTTTT	1534516	VQSRTrancheINDEL99.50to99.90	0	none	0	0	18	1e-6
chr14-064587448-CTTTTTTTTTTTTTTTTTTT-TTTTTTTTTTTTTTTTTTTT	chr14	64587448	CTTTTTTTTTTTTTTTTTTT	TTTTTTTTTTTTTTTTTTTT	1534516	VQSRTrancheINDEL99.50to99.90	0	none	7.480000000000004e-4	0	18	7.480000000000004e-4
chr14-064587449-T-*	chr14	64587449	T	*	4937	VQSRTrancheINDEL99.50to99.90	0	none	0.3868479999999999	6	12	0.3868479999999999
chr14-064587449-T-A	chr14	64587449	T	A	4937	VQSRTrancheINDEL99.50to99.90	0	none	0	0	12	1e-6
chr14-064587449-T-C	chr14	64587449	T	C	4937	VQSRTrancheINDEL99.50to99.90	0.17009	afr	0.002034	0	12	0.17009
chr14-064587449-T-TTTTTTTTTTTTTTTTTTTTTTTTTTTTTTTTTTCTTTTTTTTTTTTTTTTTTTTTTTCC	chr14	64587449	T	TTTTTTTTTTTTTTTTTTTTTTTTTTTTTTTTTTCTTTTTTTTTTTTTTTTTTTTTTTCC	4937	VQSRTrancheINDEL99.50to99.90	0	none	0	0	12	1e-6
chr14-064587450-T-*	chr14	64587450	T	*	2300	VQSRTrancheSNP99.80to99.90	0	none	0.3331789999999998	6	20	0.3331789999999998
chr14-064587450-T-C	chr14	64587450	T	C	2300	VQSRTrancheSNP99.80to99.90	0.0034941	afr	0.00149299999999999	0	20	0.0034941
chr14-064587451-T-*	chr14	64587451	T	*	7103	VQSRTrancheSNP99.80to99.90	0	none	0.25330799999999953	6	26	0.25330799999999953
chr14-064587451-T-A	chr14	64587451	T	A	7103	VQSRTrancheSNP99.80to99.90	0	none	9e-6	0	26	9e-6
chr14-064587451-T-C	chr14	64587451	T	C	7103	VQSRTrancheSNP99.80to99.90	0.005825	afr	0.002085	0	26	0.005825
chr14-064587452-T-*	chr14	64587452	T	*	2288	VQSRTrancheSNP99.80to99.90	0	none	0.191637	6	40	0.191637
chr14-064587452-T-C	chr14	64587452	T	C	2288	VQSRTrancheSNP99.80to99.90	0.0053563	afr	0.00120299999999999	0	40	0.0053563
chr14-064587453-T-*	chr14	64587453	T	*	1733	VQSRTrancheSNP99.80to99.90	0	none	0.15296700000000002	6	64	0.15296700000000002
chr14-064587453-T-A	chr14	64587453	T	A	1733	VQSRTrancheSNP99.80to99.90	0	none	0	0	64	1e-6
chr14-064587453-T-C	chr14	64587453	T	C	1733	VQSRTrancheSNP99.80to99.90	0.001077	afr	0.00103499999999999	0	64	0.001077
chr14-064587454-T-*	chr14	64587454	T	*	236	VQSRTrancheINDEL99.50to99.90	0	none	0.134218	5	78	0.134218
chr14-064587454-T-A	chr14	64587454	T	A	236	VQSRTrancheINDEL99.50to99.90	0	none	5.41e-4	0	78	5.41e-4
chr14-064587454-T-C	chr14	64587454	T	C	236	VQSRTrancheINDEL99.50to99.90	1.5623e-4	afr	9e-6	0	78	1.5623e-4
chr14-064587454-T-TA	chr14	64587454	T	TA	236	VQSRTrancheINDEL99.50to99.90	0	none	0	0	78	1e-6
chr14-064587455-T-*	chr14	64587455	T	*	486	VQSRTrancheSNP99.80to99.90	0	none	0.124307	5	98	0.124307
chr14-064587455-T-C	chr14	64587455	T	C	486	VQSRTrancheSNP99.80to99.90	4.0784e-4	afr	5.41e-4	0	98	5.41e-4
chr14-064587456-T-*	chr14	64587456	T	*	35	VQSRTrancheSNP99.90to99.95	0	none	0.119219	5	104	0.119219
chr14-064587456-T-C	chr14	64587456	T	C	35	VQSRTrancheSNP99.90to99.95	4.42e-4	afr	4.500000000000005e-4	0	104	4.500000000000005e-4
chr14-064587457-T-*	chr14	64587457	T	*	805	VQSRTrancheSNP99.80to99.90	0	none	0.10947800000000002	5	108	0.10947800000000002
chr14-064587457-T-C	chr14	64587457	T	C	805	VQSRTrancheSNP99.80to99.90	9.238e-4	afr	5.180000000000002e-4	0	108	9.238e-4
chr14-064587458-T-*	chr14	64587458	T	*	396	VQSRTrancheSNP99.80to99.90	0	none	0.06776700000000001	3	106	0.06776700000000001
chr14-064587458-T-C	chr14	64587458	T	C	396	VQSRTrancheSNP99.80to99.90	5.2061e-4	afr	4.05e-4	0	106	5.2061e-4
chr14-064587459-T-*	chr14	64587459	T	*	134	VQSRTrancheINDEL99.50to99.90	0	none	0.03467800000000001	3	114	0.03467800000000001
chr14-064587459-T-C	chr14	64587459	T	C	134	VQSRTrancheINDEL99.50to99.90	0	none	0	0	114	1e-6
chr14-064587459-T-TCC	chr14	64587459	T	TCC	134	VQSRTrancheINDEL99.50to99.90	7.94e-5	afr	2.09e-4	0	114	2.09e-4
chr14-064588098-C-A	chr14	64588098	C	A	1113895	PASS	8.781e-5	nfe	0	0	134	8.781e-5
chr14-064588098-C-T	chr14	64588098	C	T	1113895	PASS	0.07966	nfe	0.06501600000000002	12	134	0.07966
chr14-064588140-T-C	chr14	64588140	T	C	1412492	PASS	0.080113	nfe	0.06897800000000003	13	134	0.080113
chr14-064588248-C-T	chr14	64588248	C	T	828730	PASS	0.055729	afr	0.035033	7	134	0.055729
chr14-064588548-G-T	chr14	64588548	G	T	193	PASS	5.777e-5	nfe	2.5100000000000014e-4	0	60	2.5100000000000014e-4
chr14-064588554-GAT-*	chr14	64588554	GAT	*	1518	VQSRTrancheINDEL95.00to96.00	0	none	0	0	56	1e-6
chr14-064588554-GAT-G	chr14	64588554	GAT	G	1518	VQSRTrancheINDEL95.00to96.00	0	none	9e-6	0	56	9e-6
chr14-064588554-GAT-GCAT	chr14	64588554	GAT	GCAT	1518	VQSRTrancheINDEL95.00to96.00	0	none	9e-6	0	56	9e-6
chr14-064588554-GAT-GCTAT	chr14	64588554	GAT	GCTAT	1518	VQSRTrancheINDEL95.00to96.00	0	none	0	0	56	1e-6
chr14-064588554-GAT-GGTAT	chr14	64588554	GAT	GGTAT	1518	VQSRTrancheINDEL95.00to96.00	0	none	2.2000000000000003e-5	0	56	2.2000000000000003e-5
chr14-064588554-GAT-GT	chr14	64588554	GAT	GT	1518	VQSRTrancheINDEL95.00to96.00	0	none	9e-6	0	56	9e-6
chr14-064588554-GAT-GTAT	chr14	64588554	GAT	GTAT	1518	VQSRTrancheINDEL95.00to96.00	0	none	9e-6	0	56	9e-6
chr14-064588554-GAT-GTTAT	chr14	64588554	GAT	GTTAT	1518	VQSRTrancheINDEL95.00to96.00	0	none	3.6999999999999985e-5	0	56	3.6999999999999985e-5
chr14-064588554-GAT-GTTTAT	chr14	64588554	GAT	GTTTAT	1518	VQSRTrancheINDEL95.00to96.00	0	none	2.2000000000000003e-5	0	56	2.2000000000000003e-5
chr14-064588554-GAT-TAT	chr14	64588554	GAT	TAT	1518	VQSRTrancheINDEL95.00to96.00	0	none	6.790000000000002e-4	0	56	6.790000000000002e-4
chr14-064588555-ATTTTTTTT-*	chr14	64588555	ATTTTTTTT	*	559149	VQSRTrancheINDEL95.00to96.00	0	none	3.6999999999999985e-5	0	8	3.6999999999999985e-5
chr14-064588555-ATTTTTTTT-A	chr14	64588555	ATTTTTTTT	A	559149	VQSRTrancheINDEL95.00to96.00	0	none	9e-6	0	8	9e-6
chr14-064588555-ATTTTTTTT-ATT	chr14	64588555	ATTTTTTTT	ATT	559149	VQSRTrancheINDEL95.00to96.00	0	none	1.0699999999999996e-4	0	8	1.0699999999999996e-4
chr14-064588555-ATTTTTTTT-ATTT	chr14	64588555	ATTTTTTTT	ATTT	559149	VQSRTrancheINDEL95.00to96.00	0	none	5.39e-4	0	8	5.39e-4
chr14-064588555-ATTTTTTTT-ATTTT	chr14	64588555	ATTTTTTTT	ATTTT	559149	VQSRTrancheINDEL95.00to96.00	0	none	0.002581	0	8	0.002581
chr14-064588555-ATTTTTTTT-ATTTTT	chr14	64588555	ATTTTTTTT	ATTTTT	559149	VQSRTrancheINDEL95.00to96.00	0	none	0.007586	0	8	0.007586
chr14-064588555-ATTTTTTTT-ATTTTTT	chr14	64588555	ATTTTTTTT	ATTTTTT	559149	VQSRTrancheINDEL95.00to96.00	0	none	0.02821300000000001	0	8	0.02821300000000001
chr14-064588555-ATTTTTTTT-ATTTTTTT	chr14	64588555	ATTTTTTTT	ATTTTTTT	559149	VQSRTrancheINDEL95.00to96.00	0	none	0.08094700000000002	3	8	0.08094700000000002
chr14-064588555-ATTTTTTTT-ATTTTTTTTT	chr14	64588555	ATTTTTTTT	ATTTTTTTTT	559149	VQSRTrancheINDEL95.00to96.00	0	none	0.16263000000000002	1	8	0.16263000000000002
chr14-064588555-ATTTTTTTT-ATTTTTTTTTT	chr14	64588555	ATTTTTTTT	ATTTTTTTTTT	559149	VQSRTrancheINDEL95.00to96.00	0	none	0.049685	0	8	0.049685
chr14-064588555-ATTTTTTTT-ATTTTTTTTTTT	chr14	64588555	ATTTTTTTT	ATTTTTTTTTTT	559149	VQSRTrancheINDEL95.00to96.00	0	none	0.00934899999999999	0	8	0.00934899999999999
chr14-064588555-ATTTTTTTT-ATTTTTTTTTTTT	chr14	64588555	ATTTTTTTT	ATTTTTTTTTTTT	559149	VQSRTrancheINDEL95.00to96.00	0	none	0.00139499999999999	0	8	0.00139499999999999
chr14-064588555-ATTTTTTTT-ATTTTTTTTTTTTT	chr14	64588555	ATTTTTTTT	ATTTTTTTTTTTTT	559149	VQSRTrancheINDEL95.00to96.00	0	none	2.2899999999999996e-4	0	8	2.2899999999999996e-4
chr14-064588555-ATTTTTTTT-ATTTTTTTTTTTTTT	chr14	64588555	ATTTTTTTT	ATTTTTTTTTTTTTT	559149	VQSRTrancheINDEL95.00to96.00	0	none	5.2999999999999994e-5	0	8	5.2999999999999994e-5
chr14-064588555-ATTTTTTTT-ATTTTTTTTTTTTTTTT	chr14	64588555	ATTTTTTTT	ATTTTTTTTTTTTTTTT	559149	VQSRTrancheINDEL95.00to96.00	0	none	9e-6	0	8	9e-6
chr14-064588555-ATTTTTTTT-CTTTTTTTT	chr14	64588555	ATTTTTTTT	CTTTTTTTT	559149	VQSRTrancheINDEL95.00to96.00	0	none	0	0	8	1e-6
chr14-064588555-ATTTTTTTT-TTTTTTTTT	chr14	64588555	ATTTTTTTT	TTTTTTTTT	559149	VQSRTrancheINDEL95.00to96.00	0	none	3.590000000000004e-4	0	8	3.590000000000004e-4
chr14-064588558-T-*	chr14	64588558	T	*	51	PASS	0	none	0.01223799999999998	0	80	0.01223799999999998
chr14-064588558-T-C	chr14	64588558	T	C	51	PASS	0	none	0	0	80	1e-6
chr14-064588597-G-T	chr14	64588597	G	T	43	VQSRTrancheSNP99.80to99.90	0	none	2.2000000000000003e-5	0	58	2.2000000000000003e-5
chr14-064589428-C-T	chr14	64589428	C	T	565837	PASS	0.052231	nfe	0.03716200000000002	8	134	0.052231
chr14-064600095-C-T	chr14	64600095	C	T	15213939	PASS	0.8315	eas	0.7436530000000002	104	134	0.8315
chr14-064600268-T-C	chr14	64600268	T	C	5094742	PASS	0.15204	nfe	0.124139	12	134	0.15204
chr14-064600378-G-A	chr14	64600378	G	A	3282337	PASS	0.26798	amr	0.06972800000000001	12	134	0.26798
chr14-064600388-CCT-C	chr14	64600388	CCT	C	38554734.97	VQSRTrancheINDEL97.00to99.00	0.63224	amr	0.5212180000000006	75	134	0.63224
chr14-064600436-A-G	chr14	64600436	A	G	185528	PASS	0.0040353	nfe	0.003524	1	134	0.0040353
chr14-064600845-C-T	chr14	64600845	C	T	6718	PASS	7.31e-6	nfe	3.6999999999999985e-5	1	134	3.6999999999999985e-5
chr14-064601503-C-A	chr14	64601503	C	A	52633247	PASS	0.83667	eas	0.7613650000000001	104	134	0.83667
chr14-064601612-CTG-C	chr14	64601612	CTG	C	27718137.97	VQSRTrancheINDEL97.00to99.00	0.59251	eas	0.43211999999999984	63	134	0.59251
chr14-064601615-T-C	chr14	64601615	T	C	27961982	VQSRTrancheSNP99.80to99.90	0.59878	eas	0.43211999999999984	63	134	0.59878
chr14-064601618-G-A	chr14	64601618	G	A	27747499	VQSRTrancheSNP99.80to99.90	0.60002	eas	0.43211999999999984	63	134	0.60002
chr14-064601623-TTCTC-T	chr14	64601623	TTCTC	T	26586332.97	VQSRTrancheINDEL97.00to99.00	0.59262	eas	0.43206599999999984	63	134	0.59262
chr14-064601627-C-*	chr14	64601627	C	*	6730	VQSRTrancheSNP99.80to99.90	0	none	0.43206599999999984	63	134	0.43206599999999984
chr14-064601627-C-T	chr14	64601627	C	T	6730	VQSRTrancheSNP99.80to99.90	0.0035702	eas	2.2000000000000003e-5	0	134	0.0035702
chr14-064601628-G-A	chr14	64601628	G	A	25487493	VQSRTrancheSNP99.80to99.90	0.5998	eas	0.43209299999999984	63	134	0.5998
chr14-064723721-A-G	chr14	64723721	A	G	31283	PASS	0.16427	nfe	0.02168600000000001	0	0	0.16427
chr14-064723791-A-G	chr14	64723791	A	G	17836	PASS	0.038201	nfe	0.01181999999999999	0	0	0.038201
chr14-064727497-TCCCA-*	chr14	64727497	TCCCA	*	2321.97	VQSRTrancheINDEL99.50to99.90	0	none	9e-6	0	100	9e-6
chr14-064727497-TCCCA-T	chr14	64727497	TCCCA	T	2321.97	VQSRTrancheINDEL99.50to99.90	0	none	0	0	100	1e-6
chr14-064727497-TCCCA-TA	chr14	64727497	TCCCA	TA	2321.97	VQSRTrancheINDEL99.50to99.90	0	none	4.04e-4	0	100	4.04e-4
chr14-064727497-TCCCA-TACCCA	chr14	64727497	TCCCA	TACCCA	2321.97	VQSRTrancheINDEL99.50to99.90	0	none	4.490000000000005e-4	0	100	4.490000000000005e-4
chr14-064727497-TCCCA-TACCCCCA	chr14	64727497	TCCCA	TACCCCCA	2321.97	VQSRTrancheINDEL99.50to99.90	0	none	9e-6	0	100	9e-6
chr14-064727497-TCCCA-TCCCCA	chr14	64727497	TCCCA	TCCCCA	2321.97	VQSRTrancheINDEL99.50to99.90	0	none	2.5100000000000014e-4	0	100	2.5100000000000014e-4
chr14-064727497-TCCCA-TCCCCCCCCCCCCCCCCA	chr14	64727497	TCCCA	TCCCCCCCCCCCCCCCCA	2321.97	VQSRTrancheINDEL99.50to99.90	0	none	0	0	100	1e-6
chr14-064727497-TCCCA-TGCCACCCA	chr14	64727497	TCCCA	TGCCACCCA	2321.97	VQSRTrancheINDEL99.50to99.90	0	none	0	0	100	1e-6
chr14-064727497-TCCCA-TGCCACCCCCCCCCCCCCCA	chr14	64727497	TCCCA	TGCCACCCCCCCCCCCCCCA	2321.97	VQSRTrancheINDEL99.50to99.90	0	none	0	0	100	1e-6
chr14-064727497-TCCCA-TGCCCA	chr14	64727497	TCCCA	TGCCCA	2321.97	VQSRTrancheINDEL99.50to99.90	0	none	0.00113099999999999	0	100	0.00113099999999999
chr14-064727497-TCCCA-TGCCCCCA	chr14	64727497	TCCCA	TGCCCCCA	2321.97	VQSRTrancheINDEL99.50to99.90	0	none	1.47e-4	0	100	1.47e-4
chr14-064727497-TCCCA-TGCCCCCCA	chr14	64727497	TCCCA	TGCCCCCCA	2321.97	VQSRTrancheINDEL99.50to99.90	0	none	9e-6	0	100	9e-6
chr14-064727497-TCCCA-TGCCCCCCCCCCCCCCCA	chr14	64727497	TCCCA	TGCCCCCCCCCCCCCCCA	2321.97	VQSRTrancheINDEL99.50to99.90	0	none	0	0	100	1e-6
chr14-064727497-TCCCA-TGCCCCCCCCCCCCCCCCCA	chr14	64727497	TCCCA	TGCCCCCCCCCCCCCCCCCA	2321.97	VQSRTrancheINDEL99.50to99.90	0	none	0	0	100	1e-6
chr14-064727497-TCCCA-TTCCCCCA	chr14	64727497	TCCCA	TTCCCCCA	2321.97	VQSRTrancheINDEL99.50to99.90	0	none	9e-6	0	100	9e-6
chr14-064727498-C-*	chr14	64727498	C	*	23006	VQSRTrancheSNP99.90to99.95	0	none	4.260000000000005e-4	0	4	4.260000000000005e-4
chr14-064727498-C-A	chr14	64727498	C	A	23006	VQSRTrancheSNP99.90to99.95	0.0059276	eas	0.02052900000000001	0	4	0.02052900000000001
chr14-064727498-C-G	chr14	64727498	C	G	23006	VQSRTrancheSNP99.90to99.95	0.0055551	eas	0.01427799999999999	0	4	0.01427799999999999
chr14-064727498-C-T	chr14	64727498	C	T	23006	VQSRTrancheSNP99.90to99.95	2.4232e-4	afr	0.00151599999999999	0	4	0.00151599999999999
chr14-064727500-CACCCCACCTG-*	chr14	64727500	CACCCCACCTG	*	399	VQSRTrancheINDEL99.50to99.90	0	none	4.270000000000005e-4	0	66	4.270000000000005e-4
chr14-064727500-CACCCCACCTG-AACCCCACCTG	chr14	64727500	CACCCCACCTG	AACCCCACCTG	399	VQSRTrancheINDEL99.50to99.90	0	none	3.6999999999999985e-5	0	66	3.6999999999999985e-5
chr14-064727500-CACCCCACCTG-C	chr14	64727500	CACCCCACCTG	C	399	VQSRTrancheINDEL99.50to99.90	0	none	2.2000000000000003e-5	0	66	2.2000000000000003e-5
chr14-064727500-CACCCCACCTG-CAACCCCACCTG	chr14	64727500	CACCCCACCTG	CAACCCCACCTG	399	VQSRTrancheINDEL99.50to99.90	0	none	0	0	66	1e-6
chr14-064727500-CACCCCACCTG-CCCCCACCTG	chr14	64727500	CACCCCACCTG	CCCCCACCTG	399	VQSRTrancheINDEL99.50to99.90	0	none	3.8200000000000034e-4	0	66	3.8200000000000034e-4
chr14-064727501-AC-*	chr14	64727501	AC	*	42144	VQSRTrancheINDEL99.90to99.95	0	none	5.160000000000003e-4	0	12	5.160000000000003e-4
chr14-064727501-AC-A	chr14	64727501	AC	A	42144	VQSRTrancheINDEL99.90to99.95	0	none	1.87e-4	0	12	1.87e-4
chr14-064727501-AC-AACCC	chr14	64727501	AC	AACCC	42144	VQSRTrancheINDEL99.90to99.95	0	none	0	0	12	1e-6
chr14-064727501-AC-ACC	chr14	64727501	AC	ACC	42144	VQSRTrancheINDEL99.90to99.95	0	none	2.2899999999999996e-4	0	12	2.2899999999999996e-4
chr14-064727501-AC-ACCCCCCCAGCCCCCCC	chr14	64727501	AC	ACCCCCCCAGCCCCCCC	42144	VQSRTrancheINDEL99.90to99.95	0	none	0	0	12	1e-6
chr14-064727501-AC-ACCCCCCCTTCCCCC	chr14	64727501	AC	ACCCCCCCTTCCCCC	42144	VQSRTrancheINDEL99.90to99.95	0	none	0	0	12	1e-6
chr14-064727501-AC-AGCCCC	chr14	64727501	AC	AGCCCC	42144	VQSRTrancheINDEL99.90to99.95	0	none	0	0	12	1e-6
chr14-064727501-AC-CC	chr14	64727501	AC	CC	42144	VQSRTrancheINDEL99.90to99.95	0	none	0.04011900000000001	2	12	0.04011900000000001
chr14-064727502-C-*	chr14	64727502	C	*	6943	VQSRTrancheSNP99.90to99.95	0	none	2.9400000000000004e-4	0	40	2.9400000000000004e-4
chr14-064727502-C-A	chr14	64727502	C	A	6943	VQSRTrancheSNP99.90to99.95	0.0023471	eas	0.01063199999999998	1	40	0.01063199999999998
chr14-064727505-CACCTG-*	chr14	64727505	CACCTG	*	908.97	VQSRTrancheINDEL99.50to99.90	0	none	0.00100999999999999	0	70	0.00100999999999999
chr14-064727505-CACCTG-C	chr14	64727505	CACCTG	C	908.97	VQSRTrancheINDEL99.50to99.90	5.691e-5	nfe	9.620000000000004e-4	0	70	9.620000000000004e-4
chr14-064727505-CACCTG-CAACCTG	chr14	64727505	CACCTG	CAACCTG	908.97	VQSRTrancheINDEL99.50to99.90	0	none	0	0	70	1e-6
chr14-064727505-CACCTG-CCCTG	chr14	64727505	CACCTG	CCCTG	908.97	VQSRTrancheINDEL99.50to99.90	0	none	3.6999999999999985e-5	0	70	3.6999999999999985e-5
chr14-064727506-ACC-*	chr14	64727506	ACC	*	69340	ExcessHet	0	none	0.002108	0	20	0.002108
chr14-064727506-ACC-A	chr14	64727506	ACC	A	69340	ExcessHet	0	none	9e-6	0	20	9e-6
chr14-064727506-ACC-AACAGCCCCC	chr14	64727506	ACC	AACAGCCCCC	69340	ExcessHet	0	none	0	0	20	1e-6
chr14-064727506-ACC-AC	chr14	64727506	ACC	AC	69340	ExcessHet	0	none	3.6999999999999985e-5	0	20	3.6999999999999985e-5
chr14-064727506-ACC-ACCAGCCCCCCCCCC	chr14	64727506	ACC	ACCAGCCCCCCCCCC	69340	ExcessHet	0	none	9e-6	0	20	9e-6
chr14-064727506-ACC-ACCC	chr14	64727506	ACC	ACCC	69340	ExcessHet	0	none	5.2999999999999994e-5	0	20	5.2999999999999994e-5
chr14-064727506-ACC-ACCCTCCCCCCCCCCC	chr14	64727506	ACC	ACCCTCCCCCCCCCCC	69340	ExcessHet	0	none	0	0	20	1e-6
chr14-064727506-ACC-CCC	chr14	64727506	ACC	CCC	69340	ExcessHet	0	none	0.04733300000000001	3	20	0.04733300000000001
chr14-064727506-ACC-GCC	chr14	64727506	ACC	GCC	69340	ExcessHet	0	none	0	0	20	1e-6
chr14-064727506-ACC-TCC	chr14	64727506	ACC	TCC	69340	ExcessHet	0	none	0	0	20	1e-6
chr14-064727507-CCTG-*	chr14	64727507	CCTG	*	4463	VQSRTrancheINDEL99.50to99.90	0	none	0.00221	0	54	0.00221
chr14-064727507-CCTG-ACTG	chr14	64727507	CCTG	ACTG	4463	VQSRTrancheINDEL99.50to99.90	0	none	0.004509	1	54	0.004509
chr14-064727507-CCTG-C	chr14	64727507	CCTG	C	4463	VQSRTrancheINDEL99.50to99.90	0	none	0	0	54	1e-6
chr14-064727507-CCTG-CAGCTG	chr14	64727507	CCTG	CAGCTG	4463	VQSRTrancheINDEL99.50to99.90	0	none	9e-6	0	54	9e-6
chr14-064727507-CCTG-GCTG	chr14	64727507	CCTG	GCTG	4463	VQSRTrancheINDEL99.50to99.90	0	none	0	0	54	1e-6
chr14-064727508-CTG-*	chr14	64727508	CTG	*	329	VQSRTrancheINDEL99.50to99.90	0	none	0.002112	0	70	0.002112
chr14-064727508-CTG-ATG	chr14	64727508	CTG	ATG	329	VQSRTrancheINDEL99.50to99.90	0	none	0	0	70	1e-6
chr14-064727508-CTG-C	chr14	64727508	CTG	C	329	VQSRTrancheINDEL99.50to99.90	1.849e-5	nfe	1.27e-4	0	70	1.27e-4
chr14-064727508-CTG-CAGCCCCCCCCCCATG	chr14	64727508	CTG	CAGCCCCCCCCCCATG	329	VQSRTrancheINDEL99.50to99.90	0	none	9e-6	0	70	9e-6
chr14-064727508-CTG-CATG	chr14	64727508	CTG	CATG	329	VQSRTrancheINDEL99.50to99.90	0	none	9e-6	0	70	9e-6
chr14-064727508-CTG-CTTG	chr14	64727508	CTG	CTTG	329	VQSRTrancheINDEL99.50to99.90	0	none	0	0	70	1e-6
chr14-064727509-T-*	chr14	64727509	T	*	174452	ExcessHet	0	none	0.00183799999999999	0	46	0.00183799999999999
chr14-064727509-T-A	chr14	64727509	T	A	174452	ExcessHet	0.17549	eas	0.082774	22	46	0.17549
chr14-064727509-T-C	chr14	64727509	T	C	174452	ExcessHet	0.0029493	sas	0.005558	0	46	0.005558
chr14-064727509-T-G	chr14	64727509	T	G	174452	ExcessHet	2.331e-5	nfe	2.2000000000000003e-5	0	46	2.331e-5
chr14-064727509-T-TTCCCCCCCCCCCC	chr14	64727509	T	TTCCCCCCCCCCCC	174452	ExcessHet	0	none	0	0	46	1e-6
chr14-064727510-G-*	chr14	64727510	G	*	59295	ExcessHet	0	none	0.00183899999999999	0	36	0.00183899999999999
chr14-064727510-G-A	chr14	64727510	G	A	59295	ExcessHet	0	none	0	0	36	1e-6
chr14-064727510-G-C	chr14	64727510	G	C	59295	ExcessHet	9.8749e-4	nfe	9.859999999999992e-4	0	36	9.8749e-4
chr14-064727510-G-GA	chr14	64727510	G	GA	59295	ExcessHet	0	none	0	0	36	1e-6
chr14-064727510-G-GC	chr14	64727510	G	GC	59295	ExcessHet	2.2964e-4	nfe	4.04e-4	0	36	4.04e-4
chr14-064727510-G-GCCCCC	chr14	64727510	G	GCCCCC	59295	ExcessHet	0	none	0	0	36	1e-6
chr14-064727510-G-GGCCACCCT	chr14	64727510	G	GGCCACCCT	59295	ExcessHet	0	none	0	0	36	1e-6
chr14-064727510-G-T	chr14	64727510	G	T	59295	ExcessHet	0.04564	sas	0.02619900000000002	0	36	0.04564
chr14-064727516-A-*	chr14	64727516	A	*	126212	ExcessHet	0	none	9e-6	0	24	9e-6
chr14-064727516-A-AC	chr14	64727516	A	AC	126212	ExcessHet	0	none	0	0	24	1e-6
chr14-064727516-A-C	chr14	64727516	A	C	126212	ExcessHet	0.091685	sas	0.053622	2	24	0.091685
chr14-064727521-TG-*	chr14	64727521	TG	*	24514	VQSRTrancheINDEL99.50to99.90	0	none	3.6999999999999985e-5	0	22	3.6999999999999985e-5
chr14-064727521-TG-AG	chr14	64727521	TG	AG	24514	VQSRTrancheINDEL99.50to99.90	0	none	0.01785400000000002	0	22	0.01785400000000002
chr14-064727521-TG-CG	chr14	64727521	TG	CG	24514	VQSRTrancheINDEL99.50to99.90	0	none	0.00146799999999999	0	22	0.00146799999999999
chr14-064727521-TG-GG	chr14	64727521	TG	GG	24514	VQSRTrancheINDEL99.50to99.90	0	none	0	0	22	1e-6
chr14-064727521-TG-T	chr14	64727521	TG	T	24514	VQSRTrancheINDEL99.50to99.90	0	none	9e-6	0	22	9e-6
chr14-064727521-TG-TCCCCCCCCCCCCG	chr14	64727521	TG	TCCCCCCCCCCCCG	24514	VQSRTrancheINDEL99.50to99.90	0	none	0	0	22	1e-6
chr14-064727525-A-*	chr14	64727525	A	*	1808	PASS	0	none	2.2000000000000003e-5	0	20	2.2000000000000003e-5
chr14-064727525-A-C	chr14	64727525	A	C	1808	PASS	0.0011555	eas	0.00186099999999999	0	20	0.00186099999999999
chr14-064729076-T-C	chr14	64729076	T	C	4519168	PASS	0.32608	afr	0.234325	31	134	0.32608
chr14-064730150-TGTCA-T	chr14	64730150	TGTCA	T	701.97	VQSRTrancheINDEL99.50to99.90	5.64e-6	sas	0	1	134	5.64e-6
chr14-064730153-C-*	chr14	64730153	C	*	601	PASS	0	none	0	1	134	1e-6
chr14-064730153-C-T	chr14	64730153	C	T	601	PASS	9.7e-7	nfe	0	0	134	1e-6
chr14-064730408-T-C	chr14	64730408	T	C	6245141	PASS	0.32772	afr	0.236456	33	134	0.32772
chr14-064730425-C-G	chr14	64730425	C	G	6200897	PASS	0.3284	afr	0.236052	33	134	0.3284
chr14-064730697-T-C	chr14	64730697	T	C	1351722	PASS	0.058611	sas	0.033118	1	134	0.058611
chr14-064730816-C-T	chr14	64730816	C	T	56311	PASS	0.018386	eas	8.450000000000003e-4	1	134	0.018386
chr14-064730972-C-T	chr14	64730972	C	T	174598	PASS	0.0033043	mid	0.00322	2	134	0.0033043
chr14-064731049-G-A	chr14	64731049	G	A	10288599	PASS	0.21096	mid	0.185736	32	134	0.21096
chr14-064731073-C-A	chr14	64731073	C	A	946723	PASS	0.065937	afr	0.018542	2	134	0.065937
chr14-064731196-A-AGGGGGGGGGT	chr14	64731196	A	AGGGGGGGGGT	1088	VQSRTrancheINDEL99.95to100.00	0	none	0	0	8	1e-6
chr14-064731196-A-G	chr14	64731196	A	G	1088	VQSRTrancheINDEL99.95to100.00	3.517e-5	nfe	9e-6	0	8	3.517e-5
chr14-064731196-A-T	chr14	64731196	A	T	1088	VQSRTrancheINDEL99.95to100.00	0.0041359	nfe	4.260000000000005e-4	1	8	0.0041359
chr14-064731439-C-T	chr14	64731439	C	T	63821	PASS	0.018385	eas	8.930000000000006e-4	1	134	0.018385
chr14-064731981-C-A	chr14	64731981	C	A	192148	PASS	0.0070135	nfe	0.00588	4	134	0.0070135
chr14-064732369-G-A	chr14	64732369	G	A	715923	PASS	0.034859	nfe	0.01738200000000001	2	134	0.034859
chr14-064732571-G-A	chr14	64732571	G	A	1671	PASS	4.372e-5	nfe	0	1	134	4.372e-5
chr14-064732763-T-C	chr14	64732763	T	C	3948998	PASS	0.1751	mid	0.14157	18	134	0.1751
chr14-064736781-G-A	chr14	64736781	G	A	2188843	PASS	0.084471	nfe	0.07784600000000003	15	134	0.084471
chr14-064736805-C-T	chr14	64736805	C	T	162010	PASS	0.0090684	nfe	0.004493	1	134	0.0090684
chr14-064736929-GGGGAGGAGGA-G	chr14	64736929	GGGGAGGAGGA	G	406143.97	PASS	0.0088857	nfe	0.007068	2	134	0.0088857
chr14-064736933-AGGAGGAG-*	chr14	64736933	AGGAGGAG	*	2826.97	VQSRTrancheINDEL95.00to96.00	0	none	0.007068	2	134	0.007068
chr14-064736933-AGGAGGAG-A	chr14	64736933	AGGAGGAG	A	2826.97	VQSRTrancheINDEL95.00to96.00	8.3e-7	nfe	0	0	134	1e-6
chr14-064736938-G-*	chr14	64736938	G	*	701	PASS	0	none	0.007094	2	134	0.007094
chr14-064736938-G-A	chr14	64736938	G	A	701	PASS	0	none	0	0	134	1e-6
chr14-064737151-C-A	chr14	64737151	C	A	1045483	PASS	0.065577	afr	0.045292	9	134	0.065577
chr14-064737291-T-C	chr14	64737291	T	C	96201	PASS	0.020234	sas	0.004749	1	134	0.020234
chr14-064737783-TC-AC	chr14	64737783	TC	AC	162978	PASS	0	none	0	0	28	1e-6
chr14-064737783-TC-CC	chr14	64737783	TC	CC	162978	PASS	0	none	0	0	28	1e-6
chr14-064737783-TC-T	chr14	64737783	TC	T	162978	PASS	4.2188e-4	nfe	9.370000000000004e-4	0	28	9.370000000000004e-4
chr14-064737783-TC-TCC	chr14	64737783	TC	TCC	162978	PASS	0	none	0.027249	0	28	0.027249
chr14-064737783-TC-TCCC	chr14	64737783	TC	TCCC	162978	PASS	0	none	8.9e-5	0	28	8.9e-5
chr14-064737791-C-A	chr14	64737791	C	A	6273	VQSRTrancheINDEL95.00to96.00	2.0077e-4	afr	3.6999999999999985e-5	0	18	2.0077e-4
chr14-064737791-C-CA	chr14	64737791	C	CA	6273	VQSRTrancheINDEL95.00to96.00	1.332e-5	nfe	0	0	18	1.332e-5
chr14-064737791-C-G	chr14	64737791	C	G	6273	VQSRTrancheINDEL95.00to96.00	0.0026846	sas	2.720000000000003e-4	0	18	0.0026846
chr14-064737791-C-T	chr14	64737791	C	T	6273	VQSRTrancheINDEL95.00to96.00	5.948e-5	nfe	9e-6	0	18	5.948e-5
chr14-064737977-TGGAGGAGGAGGA-*	chr14	64737977	TGGAGGAGGAGGA	*	3416931.97	PASS	0	none	5.2999999999999994e-5	0	0	5.2999999999999994e-5
chr14-064737977-TGGAGGAGGAGGA-T	chr14	64737977	TGGAGGAGGAGGA	T	3416931.97	PASS	2.5e-6	nfe	0	0	0	2.5e-6
chr14-064737977-TGGAGGAGGAGGA-TGGA	chr14	64737977	TGGAGGAGGAGGA	TGGA	3416931.97	PASS	0	none	0	0	0	1e-6
chr14-064737977-TGGAGGAGGAGGA-TGGAGGA	chr14	64737977	TGGAGGAGGAGGA	TGGAGGA	3416931.97	PASS	0	none	3.6999999999999985e-5	0	0	3.6999999999999985e-5
chr14-064737977-TGGAGGAGGAGGA-TGGAGGAGGA	chr14	64737977	TGGAGGAGGAGGA	TGGAGGAGGA	3416931.97	PASS	0	none	0.03601900000000001	0	0	0.03601900000000001
chr14-064737977-TGGAGGAGGAGGA-TGGAGGAGGAGGAGGA	chr14	64737977	TGGAGGAGGAGGA	TGGAGGAGGAGGAGGA	3416931.97	PASS	0	none	0.088492	0	0	0.088492
chr14-064737977-TGGAGGAGGAGGA-TGGAGGAGGAGGAGGAGGA	chr14	64737977	TGGAGGAGGAGGA	TGGAGGAGGAGGAGGAGGA	3416931.97	PASS	0	none	0.01124599999999999	0	0	0.01124599999999999
chr14-064737977-TGGAGGAGGAGGA-TGGAGGAGGAGGAGGAGGAGGA	chr14	64737977	TGGAGGAGGAGGA	TGGAGGAGGAGGAGGAGGAGGA	3416931.97	PASS	0	none	0.002182	0	0	0.002182
chr14-064737977-TGGAGGAGGAGGA-TGGAGGAGGAGGAGGAGGAGGAGGA	chr14	64737977	TGGAGGAGGAGGA	TGGAGGAGGAGGAGGAGGAGGAGGA	3416931.97	PASS	0	none	3.6999999999999985e-5	0	0	3.6999999999999985e-5
chr14-064737980-A-*	chr14	64737980	A	*	287	PASS	0	none	0.036391	0	0	0.036391
chr14-064737980-A-T	chr14	64737980	A	T	287	PASS	1.0088e-4	amr	2.500000000000001e-4	0	0	2.500000000000001e-4
chr14-064738747-G-C	chr14	64738747	G	C	184874	PASS	0.014839	amr	0.005802	1	134	0.014839
chr14-064741101-C-T	chr14	64741101	C	T	1844293	PASS	0.058562	nfe	0.04134500000000001	5	134	0.058562
chr14-064741308-T-C	chr14	64741308	T	C	16002873	PASS	0.36515	afr	0.237832	33	134	0.36515
chr14-064742100-G-A	chr14	64742100	G	A	13150	PASS	2.286e-5	nfe	8.9e-5	1	134	8.9e-5
chr14-064742497-G-A	chr14	64742497	G	A	274026	PASS	0.016022	mid	0.01013699999999999	1	134	0.016022
chr14-064742892-C-G	chr14	64742892	C	G	1216173	PASS	0.061469	nfe	0.043611	9	134	0.061469
chr14-064742962-A-G	chr14	64742962	A	G	6303586	PASS	0.17658	mid	0.14590300000000003	18	134	0.17658
chr14-064743084-G-A	chr14	64743084	G	A	802695	PASS	0.016757	nfe	0.01099899999999999	2	134	0.016757
chr14-064743084-G-T	chr14	64743084	G	T	802695	PASS	2.3278e-4	eas	0	0	134	2.3278e-4
chr14-064743149-C-T	chr14	64743149	C	T	5310587	PASS	0.13638	afr	0.08294	15	134	0.13638
chr14-064743191-G-A	chr14	64743191	G	A	444464	PASS	0.013276	nfe	0.007094	1	134	0.013276
chr14-064743252-G-A	chr14	64743252	G	A	106911	PASS	0.0077107	sas	0.00135099999999999	2	134	0.0077107
chr14-064743549-C-T	chr14	64743549	C	T	57489	PASS	0.0021844	nfe	8.450000000000003e-4	1	134	0.0021844
chr14-064743551-C-T	chr14	64743551	C	T	48884	PASS	0.0021224	nfe	7.040000000000005e-4	1	134	0.0021224
chr14-064744209-T-C	chr14	64744209	T	C	5669	PASS	0.0037033	nfe	0.002606	0	0	0.0037033
chr14-064744740-C-T	chr14	64744740	C	T	3364	PASS	0	none	0.00193399999999999	0	0	0.00193399999999999
chr14-064744771-ATTTTTTT-A	chr14	64744771	ATTTTTTT	A	8184.97	PASS	0	none	9e-6	0	0	9e-6
chr14-064744771-ATTTTTTT-AT	chr14	64744771	ATTTTTTT	AT	8184.97	PASS	0	none	6.999999999999998e-5	0	0	6.999999999999998e-5
chr14-064744771-ATTTTTTT-ATT	chr14	64744771	ATTTTTTT	ATT	8184.97	PASS	0	none	3.6999999999999985e-5	0	0	3.6999999999999985e-5
chr14-064744771-ATTTTTTT-ATTT	chr14	64744771	ATTTTTTT	ATTT	8184.97	PASS	0	none	8.9e-5	0	0	8.9e-5
chr14-064744771-ATTTTTTT-ATTTT	chr14	64744771	ATTTTTTT	ATTTT	8184.97	PASS	0	none	2.08e-4	0	0	2.08e-4
chr14-064744771-ATTTTTTT-ATTTTT	chr14	64744771	ATTTTTTT	ATTTTT	8184.97	PASS	0	none	4.940000000000003e-4	0	0	4.940000000000003e-4
chr14-064744771-ATTTTTTT-ATTTTTT	chr14	64744771	ATTTTTTT	ATTTTTT	8184.97	PASS	0	none	0.002331	0	0	0.002331
chr14-064744771-ATTTTTTT-ATTTTTTTT	chr14	64744771	ATTTTTTT	ATTTTTTTT	8184.97	PASS	0	none	0.00154099999999999	0	0	0.00154099999999999
chr14-064744771-ATTTTTTT-ATTTTTTTTT	chr14	64744771	ATTTTTTT	ATTTTTTTTT	8184.97	PASS	0	none	4.940000000000003e-4	0	0	4.940000000000003e-4
chr14-064744771-ATTTTTTT-ATTTTTTTTTT	chr14	64744771	ATTTTTTT	ATTTTTTTTTT	8184.97	PASS	0	none	1.0699999999999996e-4	0	0	1.0699999999999996e-4
chr14-064744771-ATTTTTTT-ATTTTTTTTTTT	chr14	64744771	ATTTTTTT	ATTTTTTTTTTT	8184.97	PASS	0	none	8.9e-5	0	0	8.9e-5
chr14-064744771-ATTTTTTT-ATTTTTTTTTTTTT	chr14	64744771	ATTTTTTT	ATTTTTTTTTTTTT	8184.97	PASS	0	none	9e-6	0	0	9e-6
chr14-064744771-ATTTTTTT-ATTTTTTTTTTTTTTTTTTTTT	chr14	64744771	ATTTTTTT	ATTTTTTTTTTTTTTTTTTTTT	8184.97	PASS	0	none	3.6999999999999985e-5	0	0	3.6999999999999985e-5
chr14-064744771-ATTTTTTT-ATTTTTTTTTTTTTTTTTTTTTT	chr14	64744771	ATTTTTTT	ATTTTTTTTTTTTTTTTTTTTTT	8184.97	PASS	0	none	5.2999999999999994e-5	0	0	5.2999999999999994e-5
chr14-064744771-ATTTTTTT-ATTTTTTTTTTTTTTTTTTTTTTT	chr14	64744771	ATTTTTTT	ATTTTTTTTTTTTTTTTTTTTTTT	8184.97	PASS	0	none	2.2000000000000003e-5	0	0	2.2000000000000003e-5
chr14-064744771-ATTTTTTT-ATTTTTTTTTTTTTTTTTTTTTTTTT	chr14	64744771	ATTTTTTT	ATTTTTTTTTTTTTTTTTTTTTTTTT	8184.97	PASS	0	none	9e-6	0	0	9e-6
chr14-064744852-C-A	chr14	64744852	C	A	6661	PASS	0	none	0.004476	0	0	0.004476
chr14-064748934-CTCTTTTTT-*	chr14	64748934	CTCTTTTTT	*	132229.97	PASS	0	none	0.00804999999999999	0	0	0.00804999999999999
chr14-064748934-CTCTTTTTT-C	chr14	64748934	CTCTTTTTT	C	132229.97	PASS	0	none	9e-6	0	0	9e-6
chr14-064748934-CTCTTTTTT-CT	chr14	64748934	CTCTTTTTT	CT	132229.97	PASS	0	none	1.0699999999999996e-4	0	0	1.0699999999999996e-4
chr14-064748934-CTCTTTTTT-CTT	chr14	64748934	CTCTTTTTT	CTT	132229.97	PASS	0	none	8.180000000000003e-4	0	0	8.180000000000003e-4
chr14-064748934-CTCTTTTTT-CTTCTTTTTT	chr14	64748934	CTCTTTTTT	CTTCTTTTTT	132229.97	PASS	0	none	0	0	0	1e-6
chr14-064748934-CTCTTTTTT-CTTT	chr14	64748934	CTCTTTTTT	CTTT	132229.97	PASS	0	none	0.002406	0	0	0.002406
chr14-064748934-CTCTTTTTT-CTTTT	chr14	64748934	CTCTTTTTT	CTTTT	132229.97	PASS	0	none	0.007456	0	0	0.007456
chr14-064748934-CTCTTTTTT-CTTTTT	chr14	64748934	CTCTTTTTT	CTTTTT	132229.97	PASS	0	none	0.020711	0	0	0.020711
chr14-064748935-TC-*	chr14	64748935	TC	*	8077.97	PASS	0	none	0.04084900000000001	0	0	0.04084900000000001
chr14-064748935-TC-T	chr14	64748935	TC	T	8077.97	PASS	3.2954e-4	nfe	0.002381	0	0	0.002381
chr14-064748936-CTTTTTTT-*	chr14	64748936	CTTTTTTT	*	687195	PASS	0	none	0.03132800000000001	0	0	0.03132800000000001
chr14-064748936-CTTTTTTT-C	chr14	64748936	CTTTTTTT	C	687195	PASS	5.0538e-4	nfe	8.9e-5	0	0	5.0538e-4
chr14-064748936-CTTTTTTT-CT	chr14	64748936	CTTTTTTT	CT	687195	PASS	0	none	0.00101299999999999	0	0	0.00101299999999999
chr14-064748936-CTTTTTTT-CTT	chr14	64748936	CTTTTTTT	CTT	687195	PASS	0	none	0.005574	0	0	0.005574
chr14-064748936-CTTTTTTT-CTTT	chr14	64748936	CTTTTTTT	CTTT	687195	PASS	0	none	0.00972499999999999	0	0	0.00972499999999999
chr14-064748936-CTTTTTTT-CTTTT	chr14	64748936	CTTTTTTT	CTTTT	687195	PASS	0	none	0.02421300000000001	0	0	0.02421300000000001
chr14-064748936-CTTTTTTT-CTTTTT	chr14	64748936	CTTTTTTT	CTTTTT	687195	PASS	0	none	0.07488500000000002	0	0	0.07488500000000002
chr14-064748936-CTTTTTTT-CTTTTTT	chr14	64748936	CTTTTTTT	CTTTTTT	687195	PASS	0	none	0.188911	0	0	0.188911
chr14-064748936-CTTTTTTT-CTTTTTTTT	chr14	64748936	CTTTTTTT	CTTTTTTTT	687195	PASS	0	none	0.003679	0	0	0.003679
chr14-064748936-CTTTTTTT-CTTTTTTTTT	chr14	64748936	CTTTTTTT	CTTTTTTTTT	687195	PASS	0	none	4.500000000000004e-4	0	0	4.500000000000004e-4
chr14-064748936-CTTTTTTT-CTTTTTTTTTT	chr14	64748936	CTTTTTTT	CTTTTTTTTTT	687195	PASS	0	none	3.6999999999999985e-5	0	0	3.6999999999999985e-5
chr14-064748936-CTTTTTTT-CTTTTTTTTTTT	chr14	64748936	CTTTTTTT	CTTTTTTTTTTT	687195	PASS	0	none	0	0	0	1e-6
chr14-064748936-CTTTTTTT-TTTTTTTT	chr14	64748936	CTTTTTTT	TTTTTTTT	687195	PASS	0	none	0.01373199999999999	0	0	0.01373199999999999
chr14-064748957-T-C	chr14	64748957	T	C	4381	VQSRTrancheSNP99.80to99.90	0	none	0	0	0	1e-6
chr14-064748957-T-G	chr14	64748957	T	G	4381	VQSRTrancheSNP99.80to99.90	0.0016306	nfe	0.003461	0	0	0.003461
chr14-064749402-C-T	chr14	64749402	C	T	3326593	PASS	0.23363	afr	0.07015600000000001	9	134	0.23363
chr14-064750243-C-A	chr14	64750243	C	A	135737	PASS	0.015626	mid	0.00964099999999999	1	134	0.015626
chr14-064750243-C-T	chr14	64750243	C	T	135737	PASS	6.746e-5	nfe	2.2000000000000003e-5	0	134	6.746e-5
chr14-064750369-ATT-*	chr14	64750369	ATT	*	892458	ExcessHet	0	none	9e-6	0	94	9e-6
chr14-064750369-ATT-A	chr14	64750369	ATT	A	892458	ExcessHet	0.001082	nfe	0.004667	0	94	0.004667
chr14-064750369-ATT-AT	chr14	64750369	ATT	AT	892458	ExcessHet	0	none	0.233262	31	94	0.233262
chr14-064750369-ATT-ATTT	chr14	64750369	ATT	ATTT	892458	ExcessHet	0	none	0.02910100000000002	1	94	0.02910100000000002
chr14-064750369-ATT-ATTTT	chr14	64750369	ATT	ATTTT	892458	ExcessHet	0	none	2.5100000000000014e-4	0	94	2.5100000000000014e-4
chr14-064750369-ATT-CTT	chr14	64750369	ATT	CTT	892458	ExcessHet	0	none	9e-6	0	94	9e-6
chr14-064750369-ATT-TTT	chr14	64750369	ATT	TTT	892458	ExcessHet	0	none	0.00147099999999999	0	94	0.00147099999999999
chr14-064753624-G-A	chr14	64753624	G	A	72692	PASS	0.0020773	nfe	7.980000000000003e-4	1	134	0.0020773
chr14-064753698-G-T	chr14	64753698	G	T	870	PASS	1.83e-5	nfe	0	1	134	1.83e-5
chr14-064754057-T-*	chr14	64754057	T	*	1877171	PASS	0	none	0.001991	0	134	0.001991
chr14-064754057-T-C	chr14	64754057	T	C	1877171	PASS	0.14808	eas	0.092572	11	134	0.14808
chr14-064756429-C-A	chr14	64756429	C	A	60	PASS	0	none	9e-6	0	0	9e-6
chr14-064756430-G-A	chr14	64756430	G	A	2562	PASS	0	none	0.00151599999999999	0	0	0.00151599999999999
chr14-064756430-G-T	chr14	64756430	G	T	2562	PASS	0	none	9e-6	0	0	9e-6
chr14-064766271-T-A	chr14	64766271	T	A	471773	PASS	0.10109	mid	0.07283400000000001	0	12	0.10109
chr14-064766298-C-*	chr14	64766298	C	*	221666	PASS	0	none	2.2000000000000003e-5	0	40	2.2000000000000003e-5
chr14-064766298-C-A	chr14	64766298	C	A	221666	PASS	0.11734	afr	0.03104500000000001	0	40	0.11734
chr14-064766405-T-C	chr14	64766405	T	C	590783	PASS	0.35002	afr	0.05105200000000001	1	130	0.35002
chr14-064767182-G-A	chr14	64767182	G	A	4307559	PASS	0.38159	afr	0.11354700000000002	9	134	0.38159
chr14-064767258-A-G	chr14	64767258	A	G	1026666	PASS	0.024574	mid	0.018568	2	134	0.024574
chr14-064767290-G-A	chr14	64767290	G	A	6749997	PASS	0.33677	afr	0.118842	15	134	0.33677
chr14-064767382-G-A	chr14	64767382	G	A	5686752	PASS	0.10888	nfe	0.092867	15	134	0.10888
chr14-064767382-G-C	chr14	64767382	G	C	5686752	PASS	6.094e-5	mid	0	0	134	6.094e-5
chr14-064767430-G-A	chr14	64767430	G	A	6172956	PASS	0.39281	afr	0.122499	15	134	0.39281
chr14-064767589-T-C	chr14	64767589	T	C	831	PASS	1.332e-5	nfe	0	1	134	1.332e-5
chr14-064767837-C-T	chr14	64767837	C	T	20392	PASS	0.0039241	afr	1.6699999999999994e-4	1	134	0.0039241
chr14-064767867-G-A	chr14	64767867	G	A	8322172	PASS	0.33951	afr	0.11706800000000002	15	134	0.33951
chr14-064768027-C-T	chr14	64768027	C	T	2689971	PASS	0.11671	afr	0.10242500000000002	15	134	0.11671
chr14-064768219-C-T	chr14	64768219	C	T	289701	PASS	0.10233	afr	0.02922800000000001	0	20	0.10233
chr14-064769219-C-G	chr14	64769219	C	G	101237	PASS	0.0035365	nfe	0.00186699999999999	1	134	0.0035365
chr14-064769560-A-G	chr14	64769560	A	G	8442894	PASS	0.57404	afr	0.166635	16	134	0.57404
chr14-064769735-G-A	chr14	64769735	G	A	4800560	PASS	0.33408	afr	0.111881	15	134	0.33408
chr14-064769829-G-C	chr14	64769829	G	C	3327677	PASS	0.42611	afr	0.12682800000000002	14	134	0.42611
chr14-064771032-G-A	chr14	64771032	G	A	127400	PASS	0.0024162	sas	0.00103599999999999	1	134	0.0024162
chr14-064772598-G-A	chr14	64772598	G	A	2249717	PASS	0.079726	nfe	0.06204500000000002	6	134	0.079726
chr14-064773054-G-A	chr14	64773054	G	A	3117858	PASS	0.080143	nfe	0.06126900000000001	6	134	0.080143
chr14-064773063-G-A	chr14	64773063	G	A	9959	PASS	3.2924e-4	nfe	7.099999999999998e-5	1	134	3.2924e-4
chr14-064773159-C-T	chr14	64773159	C	T	13624648	PASS	0.4324	eas	0.164534	19	134	0.4324
chr14-064773176-C-T	chr14	64773176	C	T	8792337	PASS	0.10765	mid	0.09455800000000002	12	134	0.10765
chr14-064773471-C-A	chr14	64773471	C	A	8496	PASS	0	none	0	0	134	1e-6
chr14-064773471-C-T	chr14	64773471	C	T	8496	PASS	4.718e-5	nfe	5.2999999999999994e-5	1	134	5.2999999999999994e-5
chr14-064773542-G-A	chr14	64773542	G	A	2576864	PASS	0.079596	nfe	0.06199200000000002	6	134	0.079596
chr14-064774263-G-A	chr14	64774263	G	A	1201529	PASS	0.39913	eas	0.07564900000000002	7	134	0.39913
chr14-064774510-A-G	chr14	64774510	A	G	15612459	PASS	0.76768	afr	0.3214699999999993	27	134	0.76768
chr14-064775149-G-A	chr14	64775149	G	A	3262800	PASS	0.081643	nfe	0.063169	6	134	0.081643
chr14-064775188-T-C	chr14	64775188	T	C	3461809	PASS	0.081637	nfe	0.062848	6	134	0.081637
chr14-064775215-G-A	chr14	64775215	G	A	4031685	PASS	0.081659	nfe	0.06282100000000002	6	134	0.081659
chr14-064775297-T-C	chr14	64775297	T	C	45046	PASS	0.0023429	nfe	4.950000000000003e-4	1	134	0.0023429
chr14-064775326-C-T	chr14	64775326	C	T	15190946	PASS	0.69813	afr	0.2549669999999996	24	134	0.69813
chr14-064775407-C-T	chr14	64775407	C	T	2186770	PASS	0.081447	nfe	0.062687	6	134	0.081447
chr14-064775446-T-C	chr14	64775446	T	C	1977343	PASS	0.083211	nfe	0.06378500000000002	6	134	0.083211
chr14-064775449-G-*	chr14	64775449	G	*	2527413	PASS	0	none	0.00115599999999999	0	134	0.00115599999999999
chr14-064775449-G-A	chr14	64775449	G	A	2527413	PASS	0.39008	eas	0.06429300000000002	11	134	0.39008
chr14-064775449-G-C	chr14	64775449	G	C	2527413	PASS	5.39e-6	nfe	9e-6	0	134	9e-6
chr14-064779116-A-*	chr14	64779116	A	*	2634	PASS	0	none	0	0	36	1e-6
chr14-064779116-A-G	chr14	64779116	A	G	2634	PASS	3.5e-7	nfe	2.2000000000000003e-5	0	36	2.2000000000000003e-5
chr14-064779116-A-T	chr14	64779116	A	T	2634	PASS	0.001422	eas	0.00137099999999999	1	36	0.001422
chr14-064779119-A-*	chr14	64779119	A	*	3507	PASS	0	none	0	0	32	1e-6
chr14-064779119-A-G	chr14	64779119	A	G	3507	PASS	8.858e-5	eas	4.0400000000000006e-4	0	32	4.0400000000000006e-4
chr14-064779119-A-T	chr14	64779119	A	T	3507	PASS	0.0017668	eas	0.00171399999999999	1	32	0.0017668
chr14-064779124-T-G	chr14	64779124	T	G	1645	VQSRTrancheINDEL99.95to100.00	7.936e-4	eas	0.00132299999999999	1	54	0.00132299999999999
chr14-064779124-T-TGGGGGGGG	chr14	64779124	T	TGGGGGGGG	1645	VQSRTrancheINDEL99.95to100.00	0	none	0	0	54	1e-6
chr14-064779128-T-G	chr14	64779128	T	G	700	VQSRTrancheINDEL99.95to100.00	6.321e-5	afr	4.950000000000003e-4	1	92	4.950000000000003e-4
chr14-064779128-T-TGGGGCTTGGGGGGGTTGGGGGGGGGGGG	chr14	64779128	T	TGGGGCTTGGGGGGGTTGGGGGGGGGGGG	700	VQSRTrancheINDEL99.95to100.00	0	none	0	0	92	1e-6
chr14-064779145-C-G	chr14	64779145	C	G	9544148	PASS	0.62425	afr	0.28492999999999985	29	134	0.62425
chr14-064779145-C-T	chr14	64779145	C	T	9544148	PASS	4.092e-5	afr	9e-6	0	134	4.092e-5
chr14-064779238-C-T	chr14	64779238	C	T	15732756	PASS	0.62613	afr	0.28492999999999985	29	134	0.62613
chr14-064779244-A-G	chr14	64779244	A	G	16107575	PASS	0.62604	afr	0.28498399999999985	29	134	0.62604
chr14-064779288-G-A	chr14	64779288	G	A	10581362	PASS	0.60859	afr	0.28498399999999985	29	134	0.60859
chr14-064779293-A-G	chr14	64779293	A	G	2307423	PASS	0.1909	eas	0.05471800000000002	9	134	0.1909
chr14-064779322-G-A	chr14	64779322	G	A	8268193	PASS	0.57896	afr	0.28479499999999985	29	134	0.57896
chr14-064779592-A-G	chr14	64779592	A	G	15980187	PASS	0.61192	afr	0.28503799999999985	29	134	0.61192
chr14-064779594-G-C	chr14	64779594	G	C	15984860	PASS	0.61234	afr	0.28503799999999985	29	134	0.61234
chr14-064779602-T-G	chr14	64779602	T	G	8962	VQSRTrancheSNP99.95to100.00	0.0076493	nfe	0.003702	1	130	0.0076493
chr14-064779632-A-G	chr14	64779632	A	G	15372276	PASS	0.62485	afr	0.28528099999999984	29	134	0.62485
chr14-064779905-T-C	chr14	64779905	T	C	24613595	PASS	0.63766	afr	0.35345799999999966	35	134	0.63766
chr14-064782209-A-C	chr14	64782209	A	C	37961	PASS	0.0024465	mid	7.740000000000004e-4	1	134	0.0024465
chr14-064782334-C-G	chr14	64782334	C	G	3636967	PASS	0.19623	eas	0.05268700000000002	8	134	0.19623
chr14-064782348-C-T	chr14	64782348	C	T	4916092	PASS	0.086271	nfe	0.06683600000000002	6	134	0.086271
chr14-064782435-T-C	chr14	64782435	T	C	2104020	PASS	0.066505	sas	0.03133700000000001	4	134	0.066505
chr14-064782565-A-G	chr14	64782565	A	G	3710563	PASS	0.086271	nfe	0.06686300000000002	6	134	0.086271
chr14-064784110-C-T	chr14	64784110	C	T	1439127	PASS	0.19304	eas	0.05095100000000001	8	134	0.19304
chr14-064784221-A-G	chr14	64784221	A	G	25726773	PASS	0.79633	afr	0.46105599999999936	46	134	0.79633
chr14-064785470-C-T	chr14	64785470	C	T	610846	PASS	0.015545	mid	0.01348799999999999	3	134	0.015545
chr14-064785474-G-A	chr14	64785474	G	A	74859	PASS	0.011609	sas	0.00139899999999999	1	134	0.011609
chr14-064786486-C-T	chr14	64786486	C	T	35112	PASS	6.7156e-4	nfe	2.2999999999999995e-4	1	134	6.7156e-4
chr14-064786514-T-C	chr14	64786514	T	C	29304827	PASS	0.62148	afr	0.33330199999999977	33	134	0.62148
chr14-064787031-C-T	chr14	64787031	C	T	1093847	PASS	0.022775	nfe	0.01346199999999999	6	134	0.022775
chr14-064787157-C-G	chr14	64787157	C	G	7732	PASS	6.096e-5	mid	3.6999999999999985e-5	1	134	6.096e-5
chr14-064787288-GAA-*	chr14	64787288	GAA	*	1426421	ExcessHet	0	none	0	0	98	1e-6
chr14-064787288-GAA-AAA	chr14	64787288	GAA	AAA	1426421	ExcessHet	0	none	0.01807600000000002	0	98	0.01807600000000002
chr14-064787288-GAA-CAA	chr14	64787288	GAA	CAA	1426421	ExcessHet	0	none	0	0	98	1e-6
chr14-064787288-GAA-G	chr14	64787288	GAA	G	1426421	ExcessHet	1.326e-5	nfe	3.6999999999999985e-5	0	98	3.6999999999999985e-5
chr14-064787288-GAA-GA	chr14	64787288	GAA	GA	1426421	ExcessHet	0	none	0.15716300000000002	21	98	0.15716300000000002
chr14-064787288-GAA-GAAA	chr14	64787288	GAA	GAAA	1426421	ExcessHet	0	none	0.05119400000000001	6	98	0.05119400000000001
chr14-064787288-GAA-GAAAA	chr14	64787288	GAA	GAAAA	1426421	ExcessHet	0	none	8.9e-5	0	98	8.9e-5
chr14-064791592-GAC-*	chr14	64791592	GAC	*	12909	VQSRTrancheINDEL99.90to99.95	0	none	7.720000000000004e-4	0	50	7.720000000000004e-4
chr14-064791592-GAC-AAC	chr14	64791592	GAC	AAC	12909	VQSRTrancheINDEL99.90to99.95	0	none	0.007259	0	50	0.007259
chr14-064791592-GAC-G	chr14	64791592	GAC	G	12909	VQSRTrancheINDEL99.90to99.95	0	none	9e-6	0	50	9e-6
chr14-064791592-GAC-TAC	chr14	64791592	GAC	TAC	12909	VQSRTrancheINDEL99.90to99.95	0	none	0.00151799999999999	0	50	0.00151799999999999
chr14-064791595-AGG-A	chr14	64791595	AGG	A	161	VQSRTrancheINDEL97.00to99.00	7.17e-6	sas	7.099999999999998e-5	0	102	7.099999999999998e-5
chr14-064791595-AGG-CGG	chr14	64791595	AGG	CGG	161	VQSRTrancheINDEL97.00to99.00	0	none	1.0799999999999996e-4	0	102	1.0799999999999996e-4
chr14-064791601-GTT-G	chr14	64791601	GTT	G	1151	VQSRTrancheINDEL97.00to99.00	0	none	0	0	84	1e-6
chr14-064791601-GTT-TTT	chr14	64791601	GTT	TTT	1151	VQSRTrancheINDEL97.00to99.00	0	none	0.00132399999999999	1	84	0.00132399999999999
chr14-064791613-G-A	chr14	64791613	G	A	596	PASS	4.4125e-4	sas	0	0	62	4.4125e-4
chr14-064791613-G-T	chr14	64791613	G	T	596	PASS	6.4528e-4	nfe	6.560000000000003e-4	0	62	6.560000000000003e-4
chr14-064791926-C-G	chr14	64791926	C	G	2304160	PASS	0.08602	nfe	0.06429300000000002	6	134	0.08602
chr14-064792863-G-T	chr14	64792863	G	T	570232	PASS	0.037436	mid	0.020707	3	134	0.037436
chr14-064792903-C-A	chr14	64792903	C	A	1193620	PASS	0.093422	sas	0.03729500000000001	4	134	0.093422
chr14-064792903-C-T	chr14	64792903	C	T	1193620	PASS	0.0013548	nfe	4.05e-4	0	134	0.0013548
chr14-064793144-C-T	chr14	64793144	C	T	53787	PASS	0.0011548	nfe	4.950000000000003e-4	1	134	0.0011548
chr14-064793509-T-G	chr14	64793509	T	G	47246661	PASS	0.65697	afr	0.4079749999999995	40	134	0.65697
chr14-064794685-C-A	chr14	64794685	C	A	1517604	PASS	0.054195	sas	0.04296900000000001	6	132	0.054195
chr14-064795469-G-A	chr14	64795469	G	A	94027	PASS	0.0025938	nfe	0.00108399999999999	1	134	0.0025938
chr14-064795707-C-A	chr14	64795707	C	A	19910887	PASS	0.62027	afr	0.3971069999999993	33	134	0.62027
chr14-064796582-C-T	chr14	64796582	C	T	24609524	PASS	0.63826	afr	0.3924849999999999	32	134	0.63826
chr14-064796595-C-G	chr14	64796595	C	G	31914	PASS	7.0296e-4	nfe	4.270000000000005e-4	1	134	7.0296e-4
chr14-064796629-C-T	chr14	64796629	C	T	15421742	PASS	0.36886	sas	0.26546599999999954	19	134	0.36886
chr14-064797678-C-T	chr14	64797678	C	T	7531	PASS	3.6535e-4	eas	5.2999999999999994e-5	1	134	3.6535e-4
chr14-064797819-A-G	chr14	64797819	A	G	20505	PASS	5.7266e-4	nfe	2.09e-4	1	134	5.7266e-4
chr14-064799815-G-A	chr14	64799815	G	A	441884	PASS	0.020031	sas	0.007405	3	134	0.020031
chr14-064799902-C-T	chr14	64799902	C	T	5436	PASS	1.0548e-4	nfe	3.6999999999999985e-5	1	134	1.0548e-4
chr14-064800751-T-C	chr14	64800751	T	C	24126528	PASS	0.53431	afr	0.34262299999999934	31	134	0.53431
chr14-064800891-C-CT	chr14	64800891	C	CT	3406797.97	PASS	0.15274	eas	0.05017600000000002	2	134	0.15274
chr14-064801183-C-T	chr14	64801183	C	T	9142709	PASS	0.42992	afr	0.23071000000000003	17	134	0.42992
chr14-064801449-C-CACACCCAACA	chr14	64801449	C	CACACCCAACA	21802754	PASS	0	none	0	0	134	1e-6
chr14-064801449-C-T	chr14	64801449	C	T	21802754	PASS	0.53436	afr	0.3409749999999993	31	134	0.53436
chr14-064801606-A-T	chr14	64801606	A	T	11445247	PASS	0.42601	afr	0.231169	17	134	0.42601
chr14-064801686-G-T	chr14	64801686	G	T	904423	PASS	0.16041	amr	0.01485399999999999	4	134	0.16041
chr14-064801733-C-T	chr14	64801733	C	T	954897	PASS	0.02257	nfe	0.01330499999999998	6	134	0.02257
chr14-064801792-C-T	chr14	64801792	C	T	934275	PASS	0.014604	sas	0.01131299999999999	1	134	0.014604
chr14-064801887-A-ACCAACCCAAACACACCCAAC	chr14	64801887	A	ACCAACCCAAACACACCCAAC	6884783	PASS	0	none	0	0	134	1e-6
chr14-064801887-A-G	chr14	64801887	A	G	6884783	PASS	0.14712	mid	0.10059900000000002	14	134	0.14712
chr14-064802456-G-A	chr14	64802456	G	A	9801179	PASS	0.29847	mid	0.27302399999999993	26	134	0.29847
chr14-064803496-CT-C	chr14	64803496	CT	C	11796086.97	PASS	0.63964	afr	0.40056699999999934	33	134	0.63964
chr14-064803504-A-G	chr14	64803504	A	G	4999156	PASS	0.17267	sas	0.159983	12	134	0.17267
chr14-064803554-C-A	chr14	64803554	C	A	10123335	PASS	0.30166	mid	0.27010899999999977	26	134	0.30166
chr14-064803673-G-A	chr14	64803673	G	A	2981165	PASS	0.088583	nfe	0.06630100000000001	6	134	0.088583
chr14-064804799-C-T	chr14	64804799	C	T	108470	PASS	0.0067965	mid	0.004059	1	134	0.0067965
chr14-064804916-G-A	chr14	64804916	G	A	10169309	PASS	0.30141	mid	0.26794899999999966	26	134	0.30141
chr14-064804932-A-G	chr14	64804932	A	G	16248728	PASS	0.64229	afr	0.3828079999999997	33	134	0.64229
chr14-064805035-C-T	chr14	64805035	C	T	28049	PASS	0.0016254	nfe	4.05e-4	1	134	0.0016254
chr14-064805062-G-A	chr14	64805062	G	A	2197851	PASS	0.15335	eas	0.049295	2	134	0.15335
chr14-064822817-A-C	chr14	64822817	A	C	2256743	PASS	3.6116e-4	afr	0	0	134	3.6116e-4
chr14-064822817-A-G	chr14	64822817	A	G	2256743	PASS	0.32796	afr	0.06689000000000002	4	134	0.32796
chr14-064823248-A-G	chr14	64823248	A	G	12767162	PASS	0.63852	afr	0.3051019999999994	28	134	0.63852
chr14-064823260-A-*	chr14	64823260	A	*	43121993	PASS	0	none	0	0	134	1e-6
chr14-064823260-A-G	chr14	64823260	A	G	43121993	PASS	0.99626	nfe	0.9903230000000004	134	134	0.99626
chr14-064914275-C-T	chr14	64914275	C	T	188998	PASS	0.018397	nfe	0.01595800000000001	2	132	0.018397
chr14-064914304-C-T	chr14	64914304	C	T	1194558	PASS	0.12108	nfe	0.095122	14	134	0.12108
chr14-064914326-T-C	chr14	64914326	T	C	438	PASS	0	none	0	1	132	1e-6
chr14-064923846-C-A	chr14	64923846	C	A	3705	PASS	0.022763	amr	0.003335	1	6	0.022763
chr14-064923846-C-T	chr14	64923846	C	T	3705	PASS	0	none	9e-6	0	6	9e-6
chr14-064923865-G-T	chr14	64923865	G	T	3248	PASS	0.0045799	eas	0.003211	1	26	0.0045799
chr14-064924040-G-T	chr14	64924040	G	T	10784	PASS	0.0012729	nfe	4.730000000000004e-4	1	134	0.0012729
chr14-064924121-A-G	chr14	64924121	A	G	38153	PASS	0.004411	nfe	0.002015	2	134	0.004411
chr14-064924384-C-G	chr14	64924384	C	G	1381347	PASS	0.78612	afr	0.31219799999999964	28	76	0.78612
chr14-064924384-C-T	chr14	64924384	C	T	1381347	PASS	0	none	0	0	76	1e-6
chr14-064924494-A-G	chr14	64924494	A	G	40659	PASS	0.028144	afr	0.01270699999999999	0	0	0.028144
chr14-064926004-T-C	chr14	64926004	T	C	1301902	PASS	0.12037	nfe	0.09823600000000002	14	134	0.12037
chr14-064926004-T-G	chr14	64926004	T	G	1301902	PASS	5.988e-5	afr	1.6699999999999994e-4	0	134	1.6699999999999994e-4
chr14-064926200-G-A	chr14	64926200	G	A	848567	PASS	0.33762	afr	0.17675400000000002	8	76	0.33762
chr14-064926200-G-T	chr14	64926200	G	T	848567	PASS	0	none	0	0	76	1e-6
chr14-064926205-C-A	chr14	64926205	C	A	1023	PASS	7.2597e-4	nfe	6.790000000000002e-4	0	46	7.2597e-4
chr14-064926205-C-T	chr14	64926205	C	T	1023	PASS	0	none	1.27e-4	0	46	1.27e-4
chr14-064926206-T-A	chr14	64926206	T	A	100	PASS	2.736e-5	nfe	1.47e-4	0	60	1.47e-4
chr14-064926211-CTTTTTTT-*	chr14	64926211	CTTTTTTT	*	692103	PASS	0	none	0	0	12	1e-6
chr14-064926211-CTTTTTTT-ATTTTTTT	chr14	64926211	CTTTTTTT	ATTTTTTT	692103	PASS	0	none	0	0	12	1e-6
chr14-064926211-CTTTTTTT-C	chr14	64926211	CTTTTTTT	C	692103	PASS	7.25e-6	nfe	0	0	12	7.25e-6
chr14-064926211-CTTTTTTT-CATTTTTTT	chr14	64926211	CTTTTTTT	CATTTTTTT	692103	PASS	0	none	9e-6	0	12	9e-6
chr14-064926211-CTTTTTTT-CATTTTTTTT	chr14	64926211	CTTTTTTT	CATTTTTTTT	692103	PASS	0	none	9e-6	0	12	9e-6
chr14-064926211-CTTTTTTT-CATTTTTTTTT	chr14	64926211	CTTTTTTT	CATTTTTTTTT	692103	PASS	0	none	0	0	12	1e-6
chr14-064926211-CTTTTTTT-CT	chr14	64926211	CTTTTTTT	CT	692103	PASS	0	none	1.47e-4	0	12	1.47e-4
chr14-064926211-CTTTTTTT-CTT	chr14	64926211	CTTTTTTT	CTT	692103	PASS	0	none	7.480000000000004e-4	0	12	7.480000000000004e-4
chr14-064926211-CTTTTTTT-CTTT	chr14	64926211	CTTTTTTT	CTTT	692103	PASS	0	none	0.003109	0	12	0.003109
chr14-064926211-CTTTTTTT-CTTTT	chr14	64926211	CTTTTTTT	CTTTT	692103	PASS	0	none	0.00997299999999998	0	12	0.00997299999999998
chr14-064926211-CTTTTTTT-CTTTTT	chr14	64926211	CTTTTTTT	CTTTTT	692103	PASS	0	none	0.03398900000000001	1	12	0.03398900000000001
chr14-064926211-CTTTTTTT-CTTTTTT	chr14	64926211	CTTTTTTT	CTTTTTT	692103	PASS	0	none	0.10939500000000002	3	12	0.10939500000000002
chr14-064926211-CTTTTTTT-CTTTTTTTT	chr14	64926211	CTTTTTTT	CTTTTTTTT	692103	PASS	0	none	0.10899300000000002	0	12	0.10899300000000002
chr14-064926211-CTTTTTTT-CTTTTTTTTT	chr14	64926211	CTTTTTTT	CTTTTTTTTT	692103	PASS	0	none	0.073849	0	12	0.073849
chr14-064926211-CTTTTTTT-CTTTTTTTTTT	chr14	64926211	CTTTTTTT	CTTTTTTTTTT	692103	PASS	0	none	0.018559	0	12	0.018559
chr14-064926211-CTTTTTTT-CTTTTTTTTTTT	chr14	64926211	CTTTTTTT	CTTTTTTTTTTT	692103	PASS	0	none	0.003336	0	12	0.003336
chr14-064926211-CTTTTTTT-CTTTTTTTTTTTT	chr14	64926211	CTTTTTTT	CTTTTTTTTTTTT	692103	PASS	0	none	2.93e-4	0	12	2.93e-4
chr14-064926211-CTTTTTTT-CTTTTTTTTTTTTT	chr14	64926211	CTTTTTTT	CTTTTTTTTTTTTT	692103	PASS	0	none	5.2999999999999994e-5	0	12	5.2999999999999994e-5
chr14-064926211-CTTTTTTT-CTTTTTTTTTTTTTTTT	chr14	64926211	CTTTTTTT	CTTTTTTTTTTTTTTTT	692103	PASS	0	none	0	0	12	1e-6
chr14-064926211-CTTTTTTT-TTTTTTTT	chr14	64926211	CTTTTTTT	TTTTTTTT	692103	PASS	0	none	6.080000000000004e-4	0	12	6.080000000000004e-4
chr14-064926212-T-*	chr14	64926212	T	*	86	PASS	0	none	0.15713600000000005	4	16	0.15713600000000005
chr14-064926212-T-A	chr14	64926212	T	A	86	PASS	0	none	3.3700000000000044e-4	0	16	3.3700000000000044e-4
chr14-064926212-T-C	chr14	64926212	T	C	86	PASS	0	none	0	0	16	1e-6
chr14-064926215-T-*	chr14	64926215	T	*	82	PASS	0	none	0.00441	0	80	0.00441
chr14-064926215-T-G	chr14	64926215	T	G	82	PASS	0	none	0	0	80	1e-6
chr14-064926215-T-TTC	chr14	64926215	T	TTC	82	PASS	0	none	0	0	80	1e-6
chr14-064932065-C-G	chr14	64932065	C	G	1174721	PASS	0.24703	sas	0.10067900000000002	11	134	0.24703
chr14-064932537-G-C	chr14	64932537	G	C	428471	PASS	0.23662	sas	0.07583000000000001	2	40	0.23662
chr14-064932545-A-G	chr14	64932545	A	G	907662	PASS	0.38468	afr	0.185276	6	32	0.38468
chr14-064932573-A-G	chr14	64932573	A	G	858232	PASS	0.40075	afr	0.171901	4	16	0.40075
chr14-064932588-G-A	chr14	64932588	G	A	782605	PASS	0.38646	afr	0.160671	1	8	0.38646
chr14-064932641-TAA-*	chr14	64932641	TAA	*	192176	PASS	0	none	5.2999999999999994e-5	0	0	5.2999999999999994e-5
chr14-064932641-TAA-AAA	chr14	64932641	TAA	AAA	192176	PASS	0	none	1.87e-4	0	0	1.87e-4
chr14-064932641-TAA-T	chr14	64932641	TAA	T	192176	PASS	1.596e-5	nfe	0	0	0	1.596e-5
chr14-064932641-TAA-TA	chr14	64932641	TAA	TA	192176	PASS	0	none	0.005115	0	0	0.005115
chr14-064932641-TAA-TAAA	chr14	64932641	TAA	TAAA	192176	PASS	0	none	0.103417	0	0	0.103417
chr14-064932641-TAA-TAAAA	chr14	64932641	TAA	TAAAA	192176	PASS	0	none	0.003057	0	0	0.003057
chr14-064932641-TAA-TAAAAA	chr14	64932641	TAA	TAAAAA	192176	PASS	0	none	2.2000000000000003e-5	0	0	2.2000000000000003e-5
chr14-064939004-G-T	chr14	64939004	G	T	113664	PASS	0.11439	nfe	0.041673	0	0	0.11439
chr14-064939531-T-C	chr14	64939531	T	C	1297	PASS	0	none	0	1	134	1e-6
chr14-064939561-C-A	chr14	64939561	C	A	141377	PASS	0	none	9e-6	0	134	9e-6
chr14-064939561-C-T	chr14	64939561	C	T	141377	PASS	0.023595	afr	0.002615	1	134	0.023595
chr14-064939684-G-A	chr14	64939684	G	A	600661	PASS	0.01238	nfe	0.00833999999999999	5	134	0.01238
chr14-064939957-A-AGG	chr14	64939957	A	AGG	8569775	PASS	5.038e-5	amr	0.00132599999999999	0	134	0.00132599999999999
chr14-064939957-A-AGGAG	chr14	64939957	A	AGGAG	8569775	PASS	0.40157	afr	0.225936	26	134	0.40157
chr14-064939957-A-AGGAGAG	chr14	64939957	A	AGGAGAG	8569775	PASS	5.62e-6	nfe	5.2999999999999994e-5	0	134	5.2999999999999994e-5
chr14-064939957-A-G	chr14	64939957	A	G	8569775	PASS	2.3267e-4	nfe	2.2000000000000003e-5	0	134	2.3267e-4
chr14-064940083-ATTTT-A	chr14	64940083	ATTTT	A	2008219	ExcessHet	1.74e-6	nfe	5.2999999999999994e-5	0	108	5.2999999999999994e-5
chr14-064940083-ATTTT-AT	chr14	64940083	ATTTT	AT	2008219	ExcessHet	0	none	6.100000000000004e-4	0	108	6.100000000000004e-4
chr14-064940083-ATTTT-ATT	chr14	64940083	ATTTT	ATT	2008219	ExcessHet	0	none	0.01594800000000002	6	108	0.01594800000000002
chr14-064940083-ATTTT-ATTT	chr14	64940083	ATTTT	ATTT	2008219	ExcessHet	0	none	0.23823	20	108	0.23823
chr14-064940083-ATTTT-ATTTTT	chr14	64940083	ATTTT	ATTTTT	2008219	ExcessHet	0	none	0.16996200000000003	20	108	0.16996200000000003
chr14-064940083-ATTTT-ATTTTTT	chr14	64940083	ATTTT	ATTTTTT	2008219	ExcessHet	0	none	0.00947799999999999	2	108	0.00947799999999999
chr14-064940083-ATTTT-ATTTTTTT	chr14	64940083	ATTTT	ATTTTTTT	2008219	ExcessHet	0	none	4.500000000000005e-4	0	108	4.500000000000005e-4
chr14-064940083-ATTTT-ATTTTTTTT	chr14	64940083	ATTTT	ATTTTTTTT	2008219	ExcessHet	0	none	2.2000000000000003e-5	0	108	2.2000000000000003e-5
chr14-064940083-ATTTT-ATTTTTTTTTTTTT	chr14	64940083	ATTTT	ATTTTTTTTTTTTT	2008219	ExcessHet	0	none	0	0	108	1e-6
chr14-064940083-ATTTT-TTTTT	chr14	64940083	ATTTT	TTTTT	2008219	ExcessHet	0	none	1.27e-4	0	108	1.27e-4
chr14-064940112-C-*	chr14	64940112	C	*	61241	PASS	0	none	2.2999999999999995e-4	0	108	2.2999999999999995e-4
chr14-064940112-C-T	chr14	64940112	C	T	61241	PASS	0.0054992	nfe	0.002188	1	108	0.0054992
chr14-064940114-C-*	chr14	64940114	C	*	2398	VQSRTrancheSNP99.80to99.90	0	none	2.2999999999999995e-4	0	104	2.2999999999999995e-4
chr14-064940114-C-T	chr14	64940114	C	T	2398	VQSRTrancheSNP99.80to99.90	5.96e-6	nfe	9e-6	1	104	9e-6
chr14-064940282-C-T	chr14	64940282	C	T	7149858	PASS	0.81033	afr	0.3101279999999997	0	0	0.81033
chr14-064942378-C-T	chr14	64942378	C	T	1254941	PASS	0.13393	sas	0.06630100000000001	8	134	0.13393
chr14-064942416-C-A	chr14	64942416	C	A	2181850	PASS	0.12213	nfe	0.09772600000000002	14	134	0.12213
chr14-064942486-A-T	chr14	64942486	A	T	615934	PASS	0.029832	nfe	0.01688100000000002	4	134	0.029832
chr14-064947654-T-C	chr14	64947654	T	C	62084	PASS	0.27595	nfe	0.03747800000000001	0	0	0.27595
chr14-064947915-T-C	chr14	64947915	T	C	78	PASS	0	none	0	0	4	1e-6
chr14-064947915-T-G	chr14	64947915	T	G	78	PASS	0	none	1.6699999999999994e-4	0	4	1.6699999999999994e-4
chr14-064947941-C-T	chr14	64947941	C	T	593768	PASS	0.56919	eas	0.204964	4	10	0.56919
chr14-064948020-C-G	chr14	64948020	C	G	792892	PASS	0.26325	mid	0.184942	30	110	0.26325
chr14-064948258-C-T	chr14	64948258	C	T	1128080	PASS	0.084613	mid	0.07235300000000001	15	134	0.084613
chr14-064948341-C-T	chr14	64948341	C	T	57339	PASS	0.0015622	amr	0.00214	1	134	0.00214
chr14-064948372-C-T	chr14	64948372	C	T	21335	PASS	1.0743e-4	nfe	4.270000000000005e-4	1	134	4.270000000000005e-4
chr14-064948648-C-T	chr14	64948648	C	T	5276267	PASS	0.16692	nfe	0.154355	22	134	0.16692
chr14-064948754-TGAAA-T	chr14	64948754	TGAAA	T	7076398.97	PASS	0.16673	nfe	0.15589000000000003	22	134	0.16673
chr14-064950174-G-A	chr14	64950174	G	A	10840	PASS	0.0020026	nfe	5.640000000000005e-4	1	134	0.0020026
chr14-064950174-G-T	chr14	64950174	G	T	10840	PASS	0	none	0	0	134	1e-6
chr14-064950352-C-A	chr14	64950352	C	A	2850447	PASS	0.47697	eas	0.07580900000000002	2	134	0.47697
chr14-064950592-C-T	chr14	64950592	C	T	6413	PASS	2.5499e-4	nfe	1.6699999999999994e-4	1	134	2.5499e-4
chr14-064950702-T-C	chr14	64950702	T	C	221128	PASS	0.020435	mid	0.01354099999999999	2	134	0.020435
chr14-064951053-C-T	chr14	64951053	C	T	5990	PASS	3.412e-4	mid	5.2999999999999994e-5	1	134	3.412e-4
chr14-064951547-A-T	chr14	64951547	A	T	2335650	PASS	0.12913	sas	0.056429	12	134	0.12913
chr14-064951757-G-C	chr14	64951757	G	C	2069762	PASS	0.12448	nfe	0.09828900000000002	14	134	0.12448
chr14-064952575-A-G	chr14	64952575	A	G	5534886	PASS	0.61737	eas	0.3079099999999995	39	134	0.61737
chr14-064971691-C-A	chr14	64971691	C	A	1015	PASS	0.0010276	eas	2.2000000000000003e-5	1	104	0.0010276
chr14-064971925-AG-A	chr14	64971925	AG	A	283	VQSRTrancheINDEL99.95to100.00	0	none	0	0	74	1e-6
chr14-064971925-AG-CG	chr14	64971925	AG	CG	283	VQSRTrancheINDEL99.95to100.00	0	none	0	0	74	1e-6
chr14-064971925-AG-GG	chr14	64971925	AG	GG	283	VQSRTrancheINDEL99.95to100.00	0	none	0	0	74	1e-6
chr14-064971925-AG-TG	chr14	64971925	AG	TG	283	VQSRTrancheINDEL99.95to100.00	0	none	2.08e-4	0	74	2.08e-4
chr14-064972366-C-A	chr14	64972366	C	A	14576	PASS	0.023697	nfe	0.004171	0	0	0.023697
chr14-064972371-GCGC-G	chr14	64972371	GCGC	G	914.97	PASS	1.854e-4	nfe	8.9e-5	0	0	1.854e-4
chr14-064972371-GCGC-GCGCCGC	chr14	64972371	GCGC	GCGCCGC	914.97	PASS	0	none	0	0	0	1e-6
chr14-064972371-GCGC-GCGCCGCCGC	chr14	64972371	GCGC	GCGCCGCCGC	914.97	PASS	0	none	2.2000000000000003e-5	0	0	2.2000000000000003e-5
chr14-064972385-G-C	chr14	64972385	G	C	14629	PASS	0.016642	nfe	0.003892	0	2	0.016642
chr14-064972407-A-C	chr14	64972407	A	C	1292	PASS	0.0021986	eas	8.420000000000002e-4	0	14	0.0021986
chr14-064972463-GC-G	chr14	64972463	GC	G	90086.97	PASS	0.055539	mid	0.01413199999999998	2	102	0.055539
chr14-064972464-C-*	chr14	64972464	C	*	60	PASS	0	none	0.01413199999999998	2	102	0.01413199999999998
chr14-064972464-C-G	chr14	64972464	C	G	60	PASS	0	none	9e-6	0	102	9e-6
chr14-064972471-T-A	chr14	64972471	T	A	4152	PASS	0.029087	afr	0.003361	2	12	0.029087
chr14-064972471-T-C	chr14	64972471	T	C	4152	PASS	2.232e-5	nfe	0	0	12	2.232e-5
chr14-064972477-C-A	chr14	64972477	C	A	229	PASS	6.161e-5	afr	1.0799999999999996e-4	1	88	1.0799999999999996e-4
chr14-064972481-T-A	chr14	64972481	T	A	3507	PASS	0.01623	afr	0.00186099999999999	2	24	0.01623
chr14-064972481-T-G	chr14	64972481	T	G	3507	PASS	2.617e-5	nfe	9e-6	0	24	2.617e-5
chr14-064972483-C-A	chr14	64972483	C	A	266	PASS	6.159e-5	afr	8.9e-5	1	94	8.9e-5
chr14-064972721-A-G	chr14	64972721	A	G	2449	PASS	4.1006e-4	nfe	2.2000000000000003e-5	1	134	4.1006e-4
chr14-064973003-G-T	chr14	64973003	G	T	27513	PASS	0.010288	nfe	0.002015	1	132	0.010288
chr14-064973142-C-T	chr14	64973142	C	T	101	PASS	0	none	0	1	84	1e-6
chr14-064986715-C-G	chr14	64986715	C	G	3856	PASS	0.0035308	sas	2.2999999999999995e-4	1	130	0.0035308
chr14-064986775-TG-AG	chr14	64986775	TG	AG	2699447	PASS	0	none	0.004953	2	130	0.004953
chr14-064986775-TG-T	chr14	64986775	TG	T	2699447	PASS	0.24667	nfe	0.204313	34	130	0.24667
chr14-064986775-TG-TGG	chr14	64986775	TG	TGG	2699447	PASS	0	none	2.2000000000000003e-5	0	130	2.2000000000000003e-5
chr14-064986776-G-*	chr14	64986776	G	*	2468	PASS	0	none	0.20434	34	130	0.20434
chr14-064986776-G-C	chr14	64986776	G	C	2468	PASS	8.5475e-4	amr	5.2999999999999994e-5	0	130	8.5475e-4
chr14-064986776-G-T	chr14	64986776	G	T	2468	PASS	7.003e-5	amr	9e-6	0	130	7.003e-5
chr14-065003731-A-G	chr14	65003731	A	G	19969	PASS	0	none	0.00913899999999998	0	0	0.00913899999999998
chr14-065004113-A-G	chr14	65004113	A	G	3601455	PASS	0.4584	nfe	0.4195189999999997	64	134	0.4584
chr14-065006156-CTTTTTTT-C	chr14	65006156	CTTTTTTT	C	3809422	ExcessHet	0	none	0	0	128	1e-6
chr14-065006156-CTTTTTTT-CT	chr14	65006156	CTTTTTTT	CT	3809422	ExcessHet	0	none	8.9e-5	0	128	8.9e-5
chr14-065006156-CTTTTTTT-CTT	chr14	65006156	CTTTTTTT	CTT	3809422	ExcessHet	0	none	0.00137499999999999	0	128	0.00137499999999999
chr14-065006156-CTTTTTTT-CTTT	chr14	65006156	CTTTTTTT	CTTT	3809422	ExcessHet	0	none	0.00851999999999998	0	128	0.00851999999999998
chr14-065006156-CTTTTTTT-CTTTT	chr14	65006156	CTTTTTTT	CTTTT	3809422	ExcessHet	0	none	0.03040200000000001	2	128	0.03040200000000001
chr14-065006156-CTTTTTTT-CTTTTT	chr14	65006156	CTTTTTTT	CTTTTT	3809422	ExcessHet	0	none	0.08402600000000002	7	128	0.08402600000000002
chr14-065006156-CTTTTTTT-CTTTTTT	chr14	65006156	CTTTTTTT	CTTTTTT	3809422	ExcessHet	0	none	0.19096	34	128	0.19096
chr14-065006156-CTTTTTTT-CTTTTTTTT	chr14	65006156	CTTTTTTT	CTTTTTTTT	3809422	ExcessHet	0	none	0.19721300000000003	29	128	0.19721300000000003
chr14-065006156-CTTTTTTT-CTTTTTTTTT	chr14	65006156	CTTTTTTT	CTTTTTTTTT	3809422	ExcessHet	0	none	0.05457500000000002	6	128	0.05457500000000002
chr14-065006156-CTTTTTTT-CTTTTTTTTTT	chr14	65006156	CTTTTTTT	CTTTTTTTTTT	3809422	ExcessHet	0	none	0.002264	0	128	0.002264
chr14-065006156-CTTTTTTT-CTTTTTTTTTTT	chr14	65006156	CTTTTTTT	CTTTTTTTTTTT	3809422	ExcessHet	0	none	2.2000000000000003e-5	0	128	2.2000000000000003e-5
chr14-065006156-CTTTTTTT-CTTTTTTTTTTTTT	chr14	65006156	CTTTTTTT	CTTTTTTTTTTTTT	3809422	ExcessHet	0	none	0	0	128	1e-6
chr14-065006156-CTTTTTTT-CTTTTTTTTTTTTTT	chr14	65006156	CTTTTTTT	CTTTTTTTTTTTTTT	3809422	ExcessHet	0	none	3.6999999999999985e-5	0	128	3.6999999999999985e-5
chr14-065006156-CTTTTTTT-CTTTTTTTTTTTTTTT	chr14	65006156	CTTTTTTT	CTTTTTTTTTTTTTTT	3809422	ExcessHet	0	none	2.9400000000000004e-4	0	128	2.9400000000000004e-4
chr14-065006156-CTTTTTTT-CTTTTTTTTTTTTTTTT	chr14	65006156	CTTTTTTT	CTTTTTTTTTTTTTTTT	3809422	ExcessHet	0	none	4.05e-4	0	128	4.05e-4
chr14-065006156-CTTTTTTT-CTTTTTTTTTTTTTTTTT	chr14	65006156	CTTTTTTT	CTTTTTTTTTTTTTTTTT	3809422	ExcessHet	0	none	2.9400000000000004e-4	0	128	2.9400000000000004e-4
chr14-065006156-CTTTTTTT-CTTTTTTTTTTTTTTTTTT	chr14	65006156	CTTTTTTT	CTTTTTTTTTTTTTTTTTT	3809422	ExcessHet	0	none	2.2999999999999995e-4	0	128	2.2999999999999995e-4
chr14-065006156-CTTTTTTT-CTTTTTTTTTTTTTTTTTTT	chr14	65006156	CTTTTTTT	CTTTTTTTTTTTTTTTTTTT	3809422	ExcessHet	0	none	3.6999999999999985e-5	0	128	3.6999999999999985e-5
chr14-065006156-CTTTTTTT-CTTTTTTTTTTTTTTTTTTTT	chr14	65006156	CTTTTTTT	CTTTTTTTTTTTTTTTTTTTT	3809422	ExcessHet	0	none	9e-6	0	128	9e-6
chr14-065006156-CTTTTTTT-CTTTTTTTTTTTTTTTTTTTTCTTTTTTTTTTTTTTTT	chr14	65006156	CTTTTTTT	CTTTTTTTTTTTTTTTTTTTTCTTTTTTTTTTTTTTTT	3809422	ExcessHet	0	none	0	0	128	1e-6
chr14-065006156-CTTTTTTT-CTTTTTTTTTTTTTTTTTTTTT	chr14	65006156	CTTTTTTT	CTTTTTTTTTTTTTTTTTTTTT	3809422	ExcessHet	0	none	9e-6	0	128	9e-6
chr14-065006156-CTTTTTTT-CTTTTTTTTTTTTTTTTTTTTTCTTTTTTTTTTTT	chr14	65006156	CTTTTTTT	CTTTTTTTTTTTTTTTTTTTTTCTTTTTTTTTTTT	3809422	ExcessHet	0	none	0	0	128	1e-6
chr14-065006156-CTTTTTTT-CTTTTTTTTTTTTTTTTTTTTTT	chr14	65006156	CTTTTTTT	CTTTTTTTTTTTTTTTTTTTTTT	3809422	ExcessHet	0	none	0	0	128	1e-6
chr14-065006156-CTTTTTTT-CTTTTTTTTTTTTTTTTTTTTTTT	chr14	65006156	CTTTTTTT	CTTTTTTTTTTTTTTTTTTTTTTT	3809422	ExcessHet	0	none	2.2000000000000003e-5	0	128	2.2000000000000003e-5
chr14-065006156-CTTTTTTT-CTTTTTTTTTTTTTTTTTTTTTTTT	chr14	65006156	CTTTTTTT	CTTTTTTTTTTTTTTTTTTTTTTTT	3809422	ExcessHet	0	none	0	0	128	1e-6
chr14-065006156-CTTTTTTT-CTTTTTTTTTTTTTTTTTTTTTTTTT	chr14	65006156	CTTTTTTT	CTTTTTTTTTTTTTTTTTTTTTTTTT	3809422	ExcessHet	0	none	2.2000000000000003e-5	0	128	2.2000000000000003e-5
chr14-065006156-CTTTTTTT-CTTTTTTTTTTTTTTTTTTTTTTTTTCTTTTTTTT	chr14	65006156	CTTTTTTT	CTTTTTTTTTTTTTTTTTTTTTTTTTCTTTTTTTT	3809422	ExcessHet	0	none	0	0	128	1e-6
chr14-065006156-CTTTTTTT-CTTTTTTTTTTTTTTTTTTTTTTTTTT	chr14	65006156	CTTTTTTT	CTTTTTTTTTTTTTTTTTTTTTTTTTT	3809422	ExcessHet	0	none	0	0	128	1e-6
chr14-065006156-CTTTTTTT-CTTTTTTTTTTTTTTTTTTTTTTTTTTTTT	chr14	65006156	CTTTTTTT	CTTTTTTTTTTTTTTTTTTTTTTTTTTTTT	3809422	ExcessHet	0	none	0	0	128	1e-6
chr14-065006156-CTTTTTTT-CTTTTTTTTTTTTTTTTTTTTTTTTTTTTTT	chr14	65006156	CTTTTTTT	CTTTTTTTTTTTTTTTTTTTTTTTTTTTTTT	3809422	ExcessHet	0	none	0	0	128	1e-6
chr14-065006156-CTTTTTTT-TTTTTTTT	chr14	65006156	CTTTTTTT	TTTTTTTT	3809422	ExcessHet	0	none	9e-6	0	128	9e-6
chr14-065006190-G-*	chr14	65006190	G	*	338	PASS	0	none	1.0799999999999996e-4	0	130	1.0799999999999996e-4
chr14-065006190-G-A	chr14	65006190	G	A	338	PASS	1.654e-5	sas	1.6699999999999994e-4	0	130	1.6699999999999994e-4
chr14-065006190-G-T	chr14	65006190	G	T	338	PASS	1.9413e-4	nfe	2.2999999999999995e-4	0	130	2.2999999999999995e-4
chr14-065006194-C-*	chr14	65006194	C	*	2431	PASS	0	none	8.9e-5	0	110	8.9e-5
chr14-065006194-C-A	chr14	65006194	C	A	2431	PASS	7.5592e-4	eas	0.002263	5	110	0.002263
chr14-065006194-C-T	chr14	65006194	C	T	2431	PASS	0	none	9e-6	0	110	9e-6
chr14-065012230-T-G	chr14	65012230	T	G	1649393	PASS	0.25139	amr	0.12543	17	134	0.25139
chr14-065012248-G-A	chr14	65012248	G	A	60871	PASS	0.044047	eas	0.003094	1	134	0.044047
chr14-065012397-C-A	chr14	65012397	C	A	320636	PASS	0.026566	sas	0.01246499999999998	1	134	0.026566
chr14-065012491-AGTCACTCTTTGTTCTCT-A	chr14	65012491	AGTCACTCTTTGTTCTCT	A	7437.97	PASS	9.5309e-4	nfe	2.5100000000000014e-4	1	128	9.5309e-4
chr14-065012496-C-*	chr14	65012496	C	*	248	PASS	0	none	2.5100000000000014e-4	1	126	2.5100000000000014e-4
chr14-065012496-C-T	chr14	65012496	C	T	248	PASS	8.4e-6	nfe	0	0	126	8.4e-6
chr14-065015410-CTTTTTTTTTTTTTTT-C	chr14	65015410	CTTTTTTTTTTTTTTT	C	771247	PASS	2.1001e-4	afr	0	0	8	2.1001e-4
chr14-065015410-CTTTTTTTTTTTTTTT-CT	chr14	65015410	CTTTTTTTTTTTTTTT	CT	771247	PASS	0	none	0.005321	0	8	0.005321
chr14-065015410-CTTTTTTTTTTTTTTT-CTT	chr14	65015410	CTTTTTTTTTTTTTTT	CTT	771247	PASS	0	none	5.2999999999999994e-5	0	8	5.2999999999999994e-5
chr14-065015410-CTTTTTTTTTTTTTTT-CTTTTTT	chr14	65015410	CTTTTTTTTTTTTTTT	CTTTTTT	771247	PASS	0	none	0	0	8	1e-6
chr14-065015410-CTTTTTTTTTTTTTTT-CTTTTTTT	chr14	65015410	CTTTTTTTTTTTTTTT	CTTTTTTT	771247	PASS	0	none	2.2000000000000003e-5	0	8	2.2000000000000003e-5
chr14-065015410-CTTTTTTTTTTTTTTT-CTTTTTTTT	chr14	65015410	CTTTTTTTTTTTTTTT	CTTTTTTTT	771247	PASS	0	none	6.999999999999998e-5	0	8	6.999999999999998e-5
chr14-065015410-CTTTTTTTTTTTTTTT-CTTTTTTTTT	chr14	65015410	CTTTTTTTTTTTTTTT	CTTTTTTTTT	771247	PASS	0	none	3.3700000000000044e-4	0	8	3.3700000000000044e-4
chr14-065015410-CTTTTTTTTTTTTTTT-CTTTTTTTTTT	chr14	65015410	CTTTTTTTTTTTTTTT	CTTTTTTTTTT	771247	PASS	0	none	0.001959	0	8	0.001959
chr14-065015410-CTTTTTTTTTTTTTTT-CTTTTTTTTTTT	chr14	65015410	CTTTTTTTTTTTTTTT	CTTTTTTTTTTT	771247	PASS	0	none	0.008389	0	8	0.008389
chr14-065015410-CTTTTTTTTTTTTTTT-CTTTTTTTTTTTT	chr14	65015410	CTTTTTTTTTTTTTTT	CTTTTTTTTTTTT	771247	PASS	0	none	0.031468	2	8	0.031468
chr14-065015410-CTTTTTTTTTTTTTTT-CTTTTTTTTTTTTT	chr14	65015410	CTTTTTTTTTTTTTTT	CTTTTTTTTTTTTT	771247	PASS	0	none	0.08033200000000003	2	8	0.08033200000000003
chr14-065015410-CTTTTTTTTTTTTTTT-CTTTTTTTTTTTTTT	chr14	65015410	CTTTTTTTTTTTTTTT	CTTTTTTTTTTTTTT	771247	PASS	0	none	0.18061700000000003	1	8	0.18061700000000003
chr14-065015410-CTTTTTTTTTTTTTTT-CTTTTTTTTTTTTTTTT	chr14	65015410	CTTTTTTTTTTTTTTT	CTTTTTTTTTTTTTTTT	771247	PASS	0	none	0.058128	0	8	0.058128
chr14-065015410-CTTTTTTTTTTTTTTT-CTTTTTTTTTTTTTTTTT	chr14	65015410	CTTTTTTTTTTTTTTT	CTTTTTTTTTTTTTTTTT	771247	PASS	0	none	0.027208	0	8	0.027208
chr14-065015410-CTTTTTTTTTTTTTTT-CTTTTTTTTTTTTTTTTTT	chr14	65015410	CTTTTTTTTTTTTTTT	CTTTTTTTTTTTTTTTTTT	771247	PASS	0	none	0.01111799999999999	0	8	0.01111799999999999
chr14-065015410-CTTTTTTTTTTTTTTT-CTTTTTTTTTTTTTTTTTTT	chr14	65015410	CTTTTTTTTTTTTTTT	CTTTTTTTTTTTTTTTTTTT	771247	PASS	0	none	0.002857	0	8	0.002857
chr14-065015410-CTTTTTTTTTTTTTTT-CTTTTTTTTTTTTTTTTTTTT	chr14	65015410	CTTTTTTTTTTTTTTT	CTTTTTTTTTTTTTTTTTTTT	771247	PASS	0	none	7.250000000000005e-4	0	8	7.250000000000005e-4
chr14-065015410-CTTTTTTTTTTTTTTT-CTTTTTTTTTTTTTTTTTTTTT	chr14	65015410	CTTTTTTTTTTTTTTT	CTTTTTTTTTTTTTTTTTTTTT	771247	PASS	0	none	6.999999999999998e-5	0	8	6.999999999999998e-5
chr14-065015410-CTTTTTTTTTTTTTTT-CTTTTTTTTTTTTTTTTTTTTTT	chr14	65015410	CTTTTTTTTTTTTTTT	CTTTTTTTTTTTTTTTTTTTTTT	771247	PASS	0	none	3.6999999999999985e-5	0	8	3.6999999999999985e-5
chr14-065015410-CTTTTTTTTTTTTTTT-CTTTTTTTTTTTTTTTTTTTTTTT	chr14	65015410	CTTTTTTTTTTTTTTT	CTTTTTTTTTTTTTTTTTTTTTTT	771247	PASS	0	none	0	0	8	1e-6
chr14-065015410-CTTTTTTTTTTTTTTT-CTTTTTTTTTTTTTTTTTTTTTTTT	chr14	65015410	CTTTTTTTTTTTTTTT	CTTTTTTTTTTTTTTTTTTTTTTTT	771247	PASS	0	none	0	0	8	1e-6
chr14-065015410-CTTTTTTTTTTTTTTT-CTTTTTTTTTTTTTTTTTTTTTTTTTTTTTTTTTTTTTTTTTTTTTTT	chr14	65015410	CTTTTTTTTTTTTTTT	CTTTTTTTTTTTTTTTTTTTTTTTTTTTTTTTTTTTTTTTTTTTTTTT	771247	PASS	0	none	9e-6	0	8	9e-6
chr14-065015410-CTTTTTTTTTTTTTTT-CTTTTTTTTTTTTTTTTTTTTTTTTTTTTTTTTTTTTTTTTTTTTTTTTTT	chr14	65015410	CTTTTTTTTTTTTTTT	CTTTTTTTTTTTTTTTTTTTTTTTTTTTTTTTTTTTTTTTTTTTTTTTTTT	771247	PASS	0	none	0	0	8	1e-6
chr14-065015410-CTTTTTTTTTTTTTTT-TTTTTTTTTTTTTTTT	chr14	65015410	CTTTTTTTTTTTTTTT	TTTTTTTTTTTTTTTT	771247	PASS	0	none	0	0	8	1e-6
chr14-065015411-T-*	chr14	65015411	T	*	73	PASS	0	none	0.2902099999999995	3	6	0.2902099999999995
chr14-065015411-T-C	chr14	65015411	T	C	73	PASS	0	none	4.260000000000005e-4	0	6	4.260000000000005e-4
chr14-065015416-T-*	chr14	65015416	T	*	294.97	PASS	0	none	0.006355	0	48	0.006355
chr14-065015416-T-TC	chr14	65015416	T	TC	294.97	PASS	4.632e-4	afr	2.08e-4	0	48	4.632e-4
chr14-065015437-C-*	chr14	65015437	C	*	19499	VQSRTrancheSNP99.90to99.95	0	none	3.6999999999999985e-5	0	38	3.6999999999999985e-5
chr14-065015437-C-A	chr14	65015437	C	A	19499	VQSRTrancheSNP99.90to99.95	0.039527	nfe	0.02387300000000001	2	38	0.039527
chr14-065015437-C-T	chr14	65015437	C	T	19499	VQSRTrancheSNP99.90to99.95	0	none	0	0	38	1e-6
chr14-065015439-G-*	chr14	65015439	G	*	3100	PASS	0	none	2.2000000000000003e-5	0	52	2.2000000000000003e-5
chr14-065015439-G-A	chr14	65015439	G	A	3100	PASS	0	none	0.00105799999999999	0	52	0.00105799999999999
chr14-065015439-G-T	chr14	65015439	G	T	3100	PASS	0.0024705	nfe	0.003567	1	52	0.003567
chr14-065015440-A-*	chr14	65015440	A	*	1706	PASS	0	none	9e-6	0	58	9e-6
chr14-065015440-A-ATT	chr14	65015440	A	ATT	1706	PASS	0	none	9e-6	0	58	9e-6
chr14-065015440-A-C	chr14	65015440	A	C	1706	PASS	0	none	0	0	58	1e-6
chr14-065015440-A-G	chr14	65015440	A	G	1706	PASS	0	none	6.999999999999998e-5	0	58	6.999999999999998e-5
chr14-065015440-A-T	chr14	65015440	A	T	1706	PASS	0.0016594	nfe	0.00271	0	58	0.00271
chr14-065015445-C-A	chr14	65015445	C	A	2504	PASS	0.0032279	nfe	0.003162	0	44	0.0032279
chr14-065015445-C-G	chr14	65015445	C	G	2504	PASS	0	none	2.2000000000000003e-5	0	44	2.2000000000000003e-5
chr14-065015445-C-T	chr14	65015445	C	T	2504	PASS	0	none	1.87e-4	0	44	1.87e-4
chr14-065032732-G-A	chr14	65032732	G	A	1962189	PASS	0.4351	afr	0.12180000000000002	14	134	0.4351
chr14-065032745-C-T	chr14	65032745	C	T	1864424	PASS	0.44221	afr	0.12188000000000002	14	134	0.44221
chr14-065040936-C-T	chr14	65040936	C	T	1447294	PASS	0.23775	amr	0.09772600000000002	17	134	0.23775
chr14-065044253-C-G	chr14	65044253	C	G	2845458	PASS	4.189e-5	nfe	2.2000000000000003e-5	0	134	4.189e-5
chr14-065044253-C-T	chr14	65044253	C	T	2845458	PASS	0.23772	amr	0.096625	17	134	0.23772
chr14-065044428-G-A	chr14	65044428	G	A	481	PASS	1.007e-4	eas	0	1	134	1.007e-4
chr14-065044525-T-C	chr14	65044525	T	C	1307512	PASS	0.094625	mid	0.06183100000000002	16	134	0.094625
chr14-065044703-G-T	chr14	65044703	G	T	140838	PASS	0.021171	sas	0.01471899999999999	2	124	0.021171
chr14-065053082-G-A	chr14	65053082	G	A	878	PASS	3.2008e-4	nfe	2.2000000000000003e-5	1	130	3.2008e-4
chr14-065053122-G-C	chr14	65053122	G	C	114638	PASS	0.031851	nfe	0.01846200000000001	2	132	0.031851
chr14-065053272-C-A	chr14	65053272	C	A	105298	PASS	0	none	0	0	134	1e-6
chr14-065053272-C-T	chr14	65053272	C	T	105298	PASS	0.015627	nfe	0.01044999999999999	1	134	0.015627
chr14-065053369-G-A	chr14	65053369	G	A	131469	PASS	0.020041	nfe	0.01411799999999998	2	134	0.020041
chr14-065053369-G-T	chr14	65053369	G	T	131469	PASS	0	none	0	0	134	1e-6
chr14-065054440-A-C	chr14	65054440	A	C	782084	PASS	0.33644	afr	0.06453400000000002	2	134	0.33644
chr14-065054468-TG-T	chr14	65054468	TG	T	727242.97	PASS	0.33084	afr	0.063754	2	132	0.33084
chr14-065054468-TG-TGG	chr14	65054468	TG	TGG	727242.97	PASS	0	none	0.002715	0	132	0.002715
chr14-065054468-TG-TGGG	chr14	65054468	TG	TGGG	727242.97	PASS	0	none	3.6999999999999985e-5	0	132	3.6999999999999985e-5
chr14-065054833-G-A	chr14	65054833	G	A	399968	PASS	0.033021	amr	0.02767300000000002	2	134	0.033021
chr14-065061145-G-A	chr14	65061145	G	A	7423	PASS	3.7737e-4	nfe	2.2999999999999995e-4	1	134	3.7737e-4
chr14-065061251-A-C	chr14	65061251	A	C	12903	PASS	0.0010551	nfe	2.9400000000000004e-4	1	134	0.0010551
chr14-065075889-C-T	chr14	65075889	C	T	1327772	PASS	0.84753	afr	0.154599	0	0	0.84753
chr14-065075911-C-T	chr14	65075911	C	T	1261114	PASS	0.79372	afr	0.143549	0	0	0.79372
chr14-065075961-GAA-AAA	chr14	65075961	GAA	AAA	97671	VQSRTrancheINDEL95.00to96.00	0	none	9e-6	0	0	9e-6
chr14-065075961-GAA-G	chr14	65075961	GAA	G	97671	VQSRTrancheINDEL95.00to96.00	2.561e-5	sas	4.940000000000003e-4	0	0	4.940000000000003e-4
chr14-065075961-GAA-GA	chr14	65075961	GAA	GA	97671	VQSRTrancheINDEL95.00to96.00	0	none	0.02419100000000001	0	0	0.02419100000000001
chr14-065075961-GAA-GAAA	chr14	65075961	GAA	GAAA	97671	VQSRTrancheINDEL95.00to96.00	0	none	0.03387200000000001	0	0	0.03387200000000001
chr14-065075961-GAA-GAAAA	chr14	65075961	GAA	GAAAA	97671	VQSRTrancheINDEL95.00to96.00	0	none	8.420000000000002e-4	0	0	8.420000000000002e-4
chr14-065076071-C-T	chr14	65076071	C	T	51385	PASS	0.012569	nfe	0.006747	0	74	0.012569
chr14-065076072-G-A	chr14	65076072	G	A	2914171	PASS	0.78311	afr	0.34654499999999955	26	80	0.78311
chr14-065076208-CA-C	chr14	65076208	CA	C	311.97	PASS	0	none	0	1	134	1e-6
chr14-065076347-TAA-AAA	chr14	65076347	TAA	AAA	87370	ExcessHet	0	none	9e-6	0	122	9e-6
chr14-065076347-TAA-T	chr14	65076347	TAA	T	87370	ExcessHet	0	none	9e-6	0	122	9e-6
chr14-065076347-TAA-TA	chr14	65076347	TAA	TA	87370	ExcessHet	0	none	0.04607700000000002	0	122	0.04607700000000002
chr14-065076347-TAA-TAAA	chr14	65076347	TAA	TAAA	87370	ExcessHet	0	none	0.006549	1	122	0.006549
chr14-065076347-TAA-TAAAA	chr14	65076347	TAA	TAAAA	87370	ExcessHet	0	none	9e-6	0	122	9e-6
chr14-065076348-A-*	chr14	65076348	A	*	2192	PASS	0	none	0.04612800000000002	0	120	0.04612800000000002
chr14-065076348-A-T	chr14	65076348	A	T	2192	PASS	7.3208e-4	afr	7.099999999999998e-5	0	120	7.3208e-4
chr14-065076384-C-T	chr14	65076384	C	T	8144618	PASS	0.34405	nfe	0.273753	45	134	0.34405
chr14-065077067-G-C	chr14	65077067	G	C	1144	PASS	2.116e-5	nfe	0	1	134	2.116e-5
chr14-065077649-C-A	chr14	65077649	C	A	13932032	PASS	0.35396	nfe	0.2836609999999998	46	134	0.35396
chr14-065077732-C-T	chr14	65077732	C	T	3228117	PASS	0.22862	eas	0.06057400000000001	2	134	0.22862
chr14-065078097-G-A	chr14	65078097	G	A	102646	PASS	0.0044189	nfe	0.001991	1	134	0.0044189
chr14-065083918-A-G	chr14	65083918	A	G	171591	PASS	0.022909	amr	0.016417	1	98	0.022909
chr14-065084098-T-A	chr14	65084098	T	A	9771005	PASS	0.78165	afr	0.4017349999999994	50	132	0.78165
chr14-065084272-T-C	chr14	65084272	T	C	6916	PASS	5.762e-4	sas	9e-6	1	134	5.762e-4
chr14-065084272-T-G	chr14	65084272	T	G	6916	PASS	4.463e-4	afr	8.9e-5	0	134	4.463e-4
chr14-065084396-CAA-*	chr14	65084396	CAA	*	400710	ExcessHet	0	none	3.6000000000000035e-4	0	98	3.6000000000000035e-4
chr14-065084396-CAA-AAA	chr14	65084396	CAA	AAA	400710	ExcessHet	0	none	0.004668	0	98	0.004668
chr14-065084396-CAA-C	chr14	65084396	CAA	C	400710	ExcessHet	3.736e-5	nfe	4.720000000000004e-4	0	98	4.720000000000004e-4
chr14-065084396-CAA-CA	chr14	65084396	CAA	CA	400710	ExcessHet	0	none	0.083158	5	98	0.083158
chr14-065084396-CAA-CAAA	chr14	65084396	CAA	CAAA	400710	ExcessHet	0	none	0.157199	14	98	0.157199
chr14-065084396-CAA-CAAAA	chr14	65084396	CAA	CAAAA	400710	ExcessHet	0	none	0.00166799999999999	0	98	0.00166799999999999
chr14-065084396-CAA-CAAAAA	chr14	65084396	CAA	CAAAAA	400710	ExcessHet	0	none	2.2000000000000003e-5	0	98	2.2000000000000003e-5
chr14-065084396-CAA-CAAAAAA	chr14	65084396	CAA	CAAAAAA	400710	ExcessHet	0	none	1.6699999999999994e-4	0	98	1.6699999999999994e-4
chr14-065084396-CAA-CAAAAAAA	chr14	65084396	CAA	CAAAAAAA	400710	ExcessHet	0	none	0	0	98	1e-6
chr14-065084396-CAA-CAAAAAAAA	chr14	65084396	CAA	CAAAAAAAA	400710	ExcessHet	0	none	4.04e-4	0	98	4.04e-4
chr14-065084396-CAA-CAAAAAAAAA	chr14	65084396	CAA	CAAAAAAAAA	400710	ExcessHet	0	none	9.630000000000004e-4	0	98	9.630000000000004e-4
chr14-065084396-CAA-CAAAAAAAAAA	chr14	65084396	CAA	CAAAAAAAAAA	400710	ExcessHet	0	none	6.330000000000003e-4	0	98	6.330000000000003e-4
chr14-065084396-CAA-CAAAATAAAA	chr14	65084396	CAA	CAAAATAAAA	400710	ExcessHet	0	none	0	0	98	1e-6
chr14-065084396-CAA-CAACAAAAAA	chr14	65084396	CAA	CAACAAAAAA	400710	ExcessHet	0	none	0	0	98	1e-6
chr14-065101479-C-T	chr14	65101479	C	T	933850	PASS	0.056912	mid	0.041905	10	134	0.056912
chr14-065101497-G-A	chr14	65101497	G	A	10485043	PASS	0.77963	afr	0.40099999999999936	50	134	0.77963
chr14-065101586-GAAA-*	chr14	65101586	GAAA	*	421348	ExcessHet	0	none	0	0	98	1e-6
chr14-065101586-GAAA-AAAA	chr14	65101586	GAAA	AAAA	421348	ExcessHet	0	none	0.003851	0	98	0.003851
chr14-065101586-GAAA-G	chr14	65101586	GAAA	G	421348	ExcessHet	0	none	0	0	98	1e-6
chr14-065101586-GAAA-GA	chr14	65101586	GAAA	GA	421348	ExcessHet	0	none	1.6699999999999994e-4	0	98	1.6699999999999994e-4
chr14-065101586-GAAA-GAA	chr14	65101586	GAAA	GAA	421348	ExcessHet	0	none	0.071158	12	98	0.071158
chr14-065101586-GAAA-GAAAA	chr14	65101586	GAAA	GAAAA	421348	ExcessHet	0	none	0.133556	16	98	0.133556
chr14-065101586-GAAA-GAAAAA	chr14	65101586	GAAA	GAAAAA	421348	ExcessHet	0	none	5.640000000000005e-4	0	98	5.640000000000005e-4
chr14-065101586-GAAA-GAAAAAA	chr14	65101586	GAAA	GAAAAAA	421348	ExcessHet	0	none	0	0	98	1e-6
chr14-065101587-A-*	chr14	65101587	A	*	3379	PASS	0	none	0.071529	12	110	0.071529
chr14-065101587-A-G	chr14	65101587	A	G	3379	PASS	4.6337e-4	mid	7.099999999999998e-5	0	110	4.6337e-4
chr14-065102166-G-A	chr14	65102166	G	A	470371	PASS	0.025585	nfe	0.02049500000000001	3	132	0.025585
chr14-065102195-G-A	chr14	65102195	G	A	1576	PASS	0	none	0	1	134	1e-6
chr14-065102195-G-C	chr14	65102195	G	C	1576	PASS	3.18e-6	nfe	0	0	134	3.18e-6
chr14-065102477-TCACA-ACACA	chr14	65102477	TCACA	ACACA	37320	PASS	0	none	5.2999999999999994e-5	0	132	5.2999999999999994e-5
chr14-065102477-TCACA-T	chr14	65102477	TCACA	T	37320	PASS	7.3881e-4	amr	0	0	132	7.3881e-4
chr14-065102477-TCACA-TCA	chr14	65102477	TCACA	TCA	37320	PASS	0	none	0.01157399999999998	0	132	0.01157399999999998
chr14-065102477-TCACA-TCACACA	chr14	65102477	TCACA	TCACACA	37320	PASS	0	none	0.00831299999999999	1	132	0.00831299999999999
chr14-065102730-AGGGGGGGGGGGGCGGGGG-*	chr14	65102730	AGGGGGGGGGGGGCGGGGG	*	7080	VQSRTrancheINDEL99.00to99.50	0	none	9e-6	0	0	9e-6
chr14-065102730-AGGGGGGGGGGGGCGGGGG-A	chr14	65102730	AGGGGGGGGGGGGCGGGGG	A	7080	VQSRTrancheINDEL99.00to99.50	0	none	9e-6	0	0	9e-6
chr14-065102730-AGGGGGGGGGGGGCGGGGG-AG	chr14	65102730	AGGGGGGGGGGGGCGGGGG	AG	7080	VQSRTrancheINDEL99.00to99.50	0	none	2.2000000000000003e-5	0	0	2.2000000000000003e-5
chr14-065102730-AGGGGGGGGGGGGCGGGGG-AGCGGGGG	chr14	65102730	AGGGGGGGGGGGGCGGGGG	AGCGGGGG	7080	VQSRTrancheINDEL99.00to99.50	0	none	1.87e-4	0	0	1.87e-4
chr14-065102730-AGGGGGGGGGGGGCGGGGG-AGG	chr14	65102730	AGGGGGGGGGGGGCGGGGG	AGG	7080	VQSRTrancheINDEL99.00to99.50	0	none	6.999999999999998e-5	0	0	6.999999999999998e-5
chr14-065102730-AGGGGGGGGGGGGCGGGGG-AGGGG	chr14	65102730	AGGGGGGGGGGGGCGGGGG	AGGGG	7080	VQSRTrancheINDEL99.00to99.50	0	none	9e-6	0	0	9e-6
chr14-065102730-AGGGGGGGGGGGGCGGGGG-AGGGGGGGGGCGGGGG	chr14	65102730	AGGGGGGGGGGGGCGGGGG	AGGGGGGGGGCGGGGG	7080	VQSRTrancheINDEL99.00to99.50	0	none	9e-6	0	0	9e-6
chr14-065102730-AGGGGGGGGGGGGCGGGGG-AGGGGGGGGGGCGGGGG	chr14	65102730	AGGGGGGGGGGGGCGGGGG	AGGGGGGGGGGCGGGGG	7080	VQSRTrancheINDEL99.00to99.50	0	none	2.2000000000000003e-5	0	0	2.2000000000000003e-5
chr14-065102730-AGGGGGGGGGGGGCGGGGG-AGGGGGGGGGGGCGGGGG	chr14	65102730	AGGGGGGGGGGGGCGGGGG	AGGGGGGGGGGGCGGGGG	7080	VQSRTrancheINDEL99.00to99.50	0	none	0.00107999999999999	0	0	0.00107999999999999
chr14-065102730-AGGGGGGGGGGGGCGGGGG-AGGGGGGGGGGGGGCGGGGG	chr14	65102730	AGGGGGGGGGGGGCGGGGG	AGGGGGGGGGGGGGCGGGGG	7080	VQSRTrancheINDEL99.00to99.50	0	none	1.47e-4	0	0	1.47e-4
chr14-065102730-AGGGGGGGGGGGGCGGGGG-AGGGGGGGGGGGGGGCGGGGG	chr14	65102730	AGGGGGGGGGGGGCGGGGG	AGGGGGGGGGGGGGGCGGGGG	7080	VQSRTrancheINDEL99.00to99.50	0	none	9e-6	0	0	9e-6
chr14-065102730-AGGGGGGGGGGGGCGGGGG-AGGGGGGGGGGGGGGGCGGGGG	chr14	65102730	AGGGGGGGGGGGGCGGGGG	AGGGGGGGGGGGGGGGCGGGGG	7080	VQSRTrancheINDEL99.00to99.50	0	none	6.999999999999998e-5	0	0	6.999999999999998e-5
chr14-065102730-AGGGGGGGGGGGGCGGGGG-AGGGGGGGGGGGGGGGGGGGGGGCGGGGG	chr14	65102730	AGGGGGGGGGGGGCGGGGG	AGGGGGGGGGGGGGGGGGGGGGGCGGGGG	7080	VQSRTrancheINDEL99.00to99.50	0	none	3.6999999999999985e-5	0	0	3.6999999999999985e-5
chr14-065102730-AGGGGGGGGGGGGCGGGGG-AGGGGGGGGGGGGGGGGGGGGGGGGGGGGGGGGGGCGGGGG	chr14	65102730	AGGGGGGGGGGGGCGGGGG	AGGGGGGGGGGGGGGGGGGGGGGGGGGGGGGGGGGCGGGGG	7080	VQSRTrancheINDEL99.00to99.50	0	none	9e-6	0	0	9e-6
chr14-065102730-AGGGGGGGGGGGGCGGGGG-GGGGGGGGGGGGGCGGGGG	chr14	65102730	AGGGGGGGGGGGGCGGGGG	GGGGGGGGGGGGGCGGGGG	7080	VQSRTrancheINDEL99.00to99.50	0	none	3.6999999999999985e-5	0	0	3.6999999999999985e-5
chr14-065102731-GGGGGGGGGGGGC-*	chr14	65102731	GGGGGGGGGGGGC	*	2057	VQSRTrancheINDEL99.00to99.50	0	none	0.00185999999999999	0	2	0.00185999999999999
chr14-065102731-GGGGGGGGGGGGC-AGGGGGGGGGGGC	chr14	65102731	GGGGGGGGGGGGC	AGGGGGGGGGGGC	2057	VQSRTrancheINDEL99.00to99.50	0	none	8.66e-4	0	2	8.66e-4
chr14-065102731-GGGGGGGGGGGGC-G	chr14	65102731	GGGGGGGGGGGGC	G	2057	VQSRTrancheINDEL99.00to99.50	0.0017308	sas	0	0	2	0.0017308
chr14-065102731-GGGGGGGGGGGGC-TGGGGGGGGGGGC	chr14	65102731	GGGGGGGGGGGGC	TGGGGGGGGGGGC	2057	VQSRTrancheINDEL99.00to99.50	0	none	9e-6	0	2	9e-6
chr14-065102732-GGGGGGGGGGGC-*	chr14	65102732	GGGGGGGGGGGC	*	16779	VQSRTrancheINDEL99.00to99.50	0	none	6.550000000000003e-4	0	2	6.550000000000003e-4
chr14-065102732-GGGGGGGGGGGC-AGGGGGGGGGGC	chr14	65102732	GGGGGGGGGGGC	AGGGGGGGGGGC	16779	VQSRTrancheINDEL99.00to99.50	0	none	9e-6	0	2	9e-6
chr14-065102732-GGGGGGGGGGGC-CGGGGGGGGGGC	chr14	65102732	GGGGGGGGGGGC	CGGGGGGGGGGC	16779	VQSRTrancheINDEL99.00to99.50	0	none	0.00939899999999999	0	2	0.00939899999999999
chr14-065102732-GGGGGGGGGGGC-G	chr14	65102732	GGGGGGGGGGGC	G	16779	VQSRTrancheINDEL99.00to99.50	0	none	2.2000000000000003e-5	0	2	2.2000000000000003e-5
chr14-065102733-G-*	chr14	65102733	G	*	2820	VQSRTrancheSNP99.80to99.90	0	none	6.540000000000003e-4	0	0	6.540000000000003e-4
chr14-065102733-G-A	chr14	65102733	G	A	2820	VQSRTrancheSNP99.80to99.90	0	none	1.0699999999999996e-4	0	0	1.0699999999999996e-4
chr14-065102733-G-C	chr14	65102733	G	C	2820	VQSRTrancheSNP99.80to99.90	0.0018478	sas	8.66e-4	0	0	0.0018478
chr14-065102734-G-*	chr14	65102734	G	*	178	PASS	0	none	6.080000000000004e-4	0	0	6.080000000000004e-4
chr14-065102734-G-A	chr14	65102734	G	A	178	PASS	0	none	5.2999999999999994e-5	0	0	5.2999999999999994e-5
chr14-065102735-G-*	chr14	65102735	G	*	1170	PASS	0	none	6.080000000000004e-4	0	0	6.080000000000004e-4
chr14-065102735-G-A	chr14	65102735	G	A	1170	PASS	0	none	6.999999999999998e-5	0	0	6.999999999999998e-5
chr14-065102735-G-T	chr14	65102735	G	T	1170	PASS	0	none	4.260000000000005e-4	0	0	4.260000000000005e-4
chr14-065102736-GGGGGGGC-*	chr14	65102736	GGGGGGGC	*	735	PASS	0	none	6.080000000000004e-4	0	0	6.080000000000004e-4
chr14-065102736-GGGGGGGC-AGGGGGGC	chr14	65102736	GGGGGGGC	AGGGGGGC	735	PASS	0	none	9e-6	0	0	9e-6
chr14-065102736-GGGGGGGC-G	chr14	65102736	GGGGGGGC	G	735	PASS	5.4227e-4	sas	1.0699999999999996e-4	0	0	5.4227e-4
chr14-065102736-GGGGGGGC-GGTGGGGGGC	chr14	65102736	GGGGGGGC	GGTGGGGGGC	735	PASS	0	none	9e-6	0	0	9e-6
chr14-065102736-GGGGGGGC-TGGGGGGC	chr14	65102736	GGGGGGGC	TGGGGGGC	735	PASS	0	none	9e-6	0	0	9e-6
chr14-065102737-G-*	chr14	65102737	G	*	108	PASS	0	none	7.950000000000004e-4	0	0	7.950000000000004e-4
chr14-065102737-G-A	chr14	65102737	G	A	108	PASS	0	none	3.6999999999999985e-5	0	0	3.6999999999999985e-5
chr14-065102739-GGGGC-*	chr14	65102739	GGGGC	*	150	VQSRTrancheINDEL97.00to99.00	0	none	8.180000000000003e-4	0	0	8.180000000000003e-4
chr14-065102739-GGGGC-G	chr14	65102739	GGGGC	G	150	VQSRTrancheINDEL97.00to99.00	0	none	3.6999999999999985e-5	0	0	3.6999999999999985e-5
chr14-065102739-GGGGC-TGGGC	chr14	65102739	GGGGC	TGGGC	150	VQSRTrancheINDEL97.00to99.00	0	none	9e-6	0	0	9e-6
chr14-065102740-GGGC-*	chr14	65102740	GGGC	*	309	PASS	0	none	9.130000000000004e-4	0	0	9.130000000000004e-4
chr14-065102740-GGGC-CGGC	chr14	65102740	GGGC	CGGC	309	PASS	0	none	9e-6	0	0	9e-6
chr14-065102740-GGGC-G	chr14	65102740	GGGC	G	309	PASS	0	none	2.2000000000000003e-5	0	0	2.2000000000000003e-5
chr14-065102740-GGGC-GCGGC	chr14	65102740	GGGC	GCGGC	309	PASS	0	none	9e-6	0	0	9e-6
chr14-065102741-GGC-*	chr14	65102741	GGC	*	80	VQSRTrancheINDEL97.00to99.00	0	none	9.839999999999994e-4	0	0	9.839999999999994e-4
chr14-065102741-GGC-CGC	chr14	65102741	GGC	CGC	80	VQSRTrancheINDEL97.00to99.00	0	none	9e-6	0	0	9e-6
chr14-065102741-GGC-G	chr14	65102741	GGC	G	80	VQSRTrancheINDEL97.00to99.00	0	none	9e-6	0	0	9e-6
chr14-065222218-C-T	chr14	65222218	C	T	1813	PASS	0	none	0.00119999999999999	0	0	0.00119999999999999
chr14-065246702-G-A	chr14	65246702	G	A	19416	PASS	0.025302	nfe	0.01049099999999999	0	0	0.025302
chr14-065246712-A-G	chr14	65246712	A	G	20885	PASS	0.054755	nfe	0.010543	0	0	0.054755
chr14-065246719-A-G	chr14	65246719	A	G	21131	PASS	0.093775	nfe	0.01077699999999998	0	0	0.093775
chr14-065246971-TAAAA-*	chr14	65246971	TAAAA	*	16495	PASS	0	none	0	0	0	1e-6
chr14-065246971-TAAAA-AAAAA	chr14	65246971	TAAAA	AAAAA	16495	PASS	0	none	2.2000000000000003e-5	0	0	2.2000000000000003e-5
chr14-065246971-TAAAA-T	chr14	65246971	TAAAA	T	16495	PASS	0	none	8.9e-5	0	0	8.9e-5
chr14-065246971-TAAAA-TA	chr14	65246971	TAAAA	TA	16495	PASS	0	none	1.27e-4	0	0	1.27e-4
chr14-065246971-TAAAA-TAA	chr14	65246971	TAAAA	TAA	16495	PASS	0	none	0.002506	0	0	0.002506
chr14-065246971-TAAAA-TAAA	chr14	65246971	TAAAA	TAAA	16495	PASS	0	none	0.007456	0	0	0.007456
chr14-065246971-TAAAA-TAAAAA	chr14	65246971	TAAAA	TAAAAA	16495	PASS	0	none	0.00119999999999999	0	0	0.00119999999999999
chr14-065246971-TAAAA-TAAAAAA	chr14	65246971	TAAAA	TAAAAAA	16495	PASS	0	none	5.2999999999999994e-5	0	0	5.2999999999999994e-5
chr14-065246971-TAAAA-TAAAAAAA	chr14	65246971	TAAAA	TAAAAAAA	16495	PASS	0	none	3.6999999999999985e-5	0	0	3.6999999999999985e-5
chr14-065246972-A-*	chr14	65246972	A	*	93	VQSRTrancheSNP99.70to99.80	0	none	0.01069899999999998	0	0	0.01069899999999998
chr14-065246972-A-T	chr14	65246972	A	T	93	VQSRTrancheSNP99.70to99.80	0	none	6.999999999999998e-5	0	0	6.999999999999998e-5
chr14-065266615-CTTTT-C	chr14	65266615	CTTTT	C	2670798.97	ExcessHet	1.617e-5	sas	1.27e-4	0	102	1.27e-4
chr14-065266615-CTTTT-CT	chr14	65266615	CTTTT	CT	2670798.97	ExcessHet	0	none	0.003015	0	102	0.003015
chr14-065266615-CTTTT-CTT	chr14	65266615	CTTTT	CTT	2670798.97	ExcessHet	0	none	0.031628	3	102	0.031628
chr14-065266615-CTTTT-CTTT	chr14	65266615	CTTTT	CTTT	2670798.97	ExcessHet	0	none	0.192306	23	102	0.192306
chr14-065266615-CTTTT-CTTTTT	chr14	65266615	CTTTT	CTTTTT	2670798.97	ExcessHet	0	none	0.29965599999999987	30	102	0.29965599999999987
chr14-065266615-CTTTT-CTTTTTT	chr14	65266615	CTTTT	CTTTTTT	2670798.97	ExcessHet	0	none	0.01463099999999999	1	102	0.01463099999999999
chr14-065266615-CTTTT-CTTTTTTT	chr14	65266615	CTTTT	CTTTTTTT	2670798.97	ExcessHet	0	none	3.6000000000000035e-4	0	102	3.6000000000000035e-4
chr14-065266615-CTTTT-CTTTTTTTT	chr14	65266615	CTTTT	CTTTTTTTT	2670798.97	ExcessHet	0	none	9e-6	0	102	9e-6
chr14-065266615-CTTTT-CTTTTTTTTTT	chr14	65266615	CTTTT	CTTTTTTTTTT	2670798.97	ExcessHet	0	none	0	0	102	1e-6
chr14-065266637-A-G	chr14	65266637	A	G	964228	PASS	0.10404	amr	0.08679800000000003	13	132	0.10404
chr14-065266637-A-T	chr14	65266637	A	T	964228	PASS	1.278e-5	sas	4.270000000000005e-4	0	132	4.270000000000005e-4
chr14-065266647-G-T	chr14	65266647	G	T	155	PASS	3.884e-5	nfe	1.6699999999999994e-4	0	118	1.6699999999999994e-4
chr14-065266945-CCAT-C	chr14	65266945	CCAT	C	82539	PASS	0.0051168	mid	0.006163	1	134	0.006163
chr14-065266945-CCAT-TCAT	chr14	65266945	CCAT	TCAT	82539	PASS	0	none	0	0	134	1e-6
chr14-065267004-G-A	chr14	65267004	G	A	8860	PASS	0	none	0	0	130	1e-6
chr14-065267004-G-C	chr14	65267004	G	C	8860	PASS	0.001707	nfe	0.00117999999999999	1	130	0.001707
chr14-065267020-CCTTTCTTTCCTTCTTTCTTTCTTTCTTTCTTT-C	chr14	65267020	CCTTTCTTTCCTTCTTTCTTTCTTTCTTTCTTT	C	8266.97	PASS	1.46e-5	nfe	0	0	124	1.46e-5
chr14-065267020-CCTTTCTTTCCTTCTTTCTTTCTTTCTTTCTTT-CCTTT	chr14	65267020	CCTTTCTTTCCTTCTTTCTTTCTTTCTTTCTTT	CCTTT	8266.97	PASS	0	none	5.2999999999999994e-5	1	124	5.2999999999999994e-5
chr14-065267020-CCTTTCTTTCCTTCTTTCTTTCTTTCTTTCTTT-CCTTTCTTT	chr14	65267020	CCTTTCTTTCCTTCTTTCTTTCTTTCTTTCTTT	CCTTTCTTT	8266.97	PASS	0	none	8.9e-5	0	124	8.9e-5
chr14-065267020-CCTTTCTTTCCTTCTTTCTTTCTTTCTTTCTTT-CCTTTCTTTCCTTCTTTCTTTCCTTCTTTCTTTCTTTCTTTCTTT	chr14	65267020	CCTTTCTTTCCTTCTTTCTTTCTTTCTTTCTTT	CCTTTCTTTCCTTCTTTCTTTCCTTCTTTCTTTCTTTCTTTCTTT	8266.97	PASS	0	none	0	0	124	1e-6
chr14-065267020-CCTTTCTTTCCTTCTTTCTTTCTTTCTTTCTTT-CCTTTCTTTCTTT	chr14	65267020	CCTTTCTTTCCTTCTTTCTTTCTTTCTTTCTTT	CCTTTCTTTCTTT	8266.97	PASS	0	none	1.47e-4	0	124	1.47e-4
chr14-065267020-CCTTTCTTTCCTTCTTTCTTTCTTTCTTTCTTT-CCTTTCTTTCTTTCTTT	chr14	65267020	CCTTTCTTTCCTTCTTTCTTTCTTTCTTTCTTT	CCTTTCTTTCTTTCTTT	8266.97	PASS	0	none	3.3800000000000046e-4	0	124	3.3800000000000046e-4
chr14-065267020-CCTTTCTTTCCTTCTTTCTTTCTTTCTTTCTTT-CCTTTCTTTCTTTCTTTCTTT	chr14	65267020	CCTTTCTTTCCTTCTTTCTTTCTTTCTTTCTTT	CCTTTCTTTCTTTCTTTCTTT	8266.97	PASS	0	none	2.09e-4	1	124	2.09e-4
chr14-065267022-TTTCTTTCC-*	chr14	65267022	TTTCTTTCC	*	1996.97	PASS	0	none	0.00120499999999999	2	128	0.00120499999999999
chr14-065267022-TTTCTTTCC-T	chr14	65267022	TTTCTTTCC	T	1996.97	PASS	6.7557e-4	nfe	1.88e-4	0	128	6.7557e-4
chr14-065267026-TTTCCTTCTTTCTTTCTTTC-*	chr14	65267026	TTTCCTTCTTTCTTTCTTTC	*	35251.97	VQSRTrancheINDEL99.50to99.90	0	none	0.00144799999999999	2	122	0.00144799999999999
chr14-065267026-TTTCCTTCTTTCTTTCTTTC-T	chr14	65267026	TTTCCTTCTTTCTTTCTTTC	T	35251.97	VQSRTrancheINDEL99.50to99.90	0	none	0	0	122	1e-6
chr14-065267026-TTTCCTTCTTTCTTTCTTTC-TTTCTTTCTTTCTTTC	chr14	65267026	TTTCCTTCTTTCTTTCTTTC	TTTCTTTCTTTCTTTC	35251.97	VQSRTrancheINDEL99.50to99.90	0	none	0.002941	12	122	0.002941
chr14-065267027-TTCC-*	chr14	65267027	TTCC	*	102.97	PASS	0	none	0.004619	14	122	0.004619
chr14-065267027-TTCC-T	chr14	65267027	TTCC	T	102.97	PASS	0	none	0	0	122	1e-6
chr14-065267029-CCTTCTTTCTTT-*	chr14	65267029	CCTTCTTTCTTT	*	2176.97	PASS	0	none	0.004644	14	114	0.004644
chr14-065267029-CCTTCTTTCTTT-C	chr14	65267029	CCTTCTTTCTTT	C	2176.97	PASS	4.09e-5	eas	0	0	114	4.09e-5
chr14-065267029-CCTTCTTTCTTT-CCTTT	chr14	65267029	CCTTCTTTCTTT	CCTTT	2176.97	PASS	0	none	5.2999999999999994e-5	0	114	5.2999999999999994e-5
chr14-065267029-CCTTCTTTCTTT-CCTTTCTTT	chr14	65267029	CCTTCTTTCTTT	CCTTTCTTT	2176.97	PASS	0	none	5.2999999999999994e-5	0	114	5.2999999999999994e-5
chr14-065267029-CCTTCTTTCTTT-CTTTCTTCTTTCTTT	chr14	65267029	CCTTCTTTCTTT	CTTTCTTCTTTCTTT	2176.97	PASS	0	none	0	0	114	1e-6
chr14-065267030-CTTCTTTCTTTCTTTCTTTCTTTCTTTCTTTCTTTCTTTCTTTCTTTCTTTCTTTCT-*	chr14	65267030	CTTCTTTCTTTCTTTCTTTCTTTCTTTCTTTCTTTCTTTCTTTCTTTCTTTCTTTCT	*	668035	PASS	0	none	0.004819	14	84	0.004819
chr14-065267030-CTTCTTTCTTTCTTTCTTTCTTTCTTTCTTTCTTTCTTTCTTTCTTTCTTTCTTTCT-C	chr14	65267030	CTTCTTTCTTTCTTTCTTTCTTTCTTTCTTTCTTTCTTTCTTTCTTTCTTTCTTTCT	C	668035	PASS	0	none	9e-6	0	84	9e-6
chr14-065267030-CTTCTTTCTTTCTTTCTTTCTTTCTTTCTTTCTTTCTTTCTTTCTTTCTTTCTTTCT-CTTCT	chr14	65267030	CTTCTTTCTTTCTTTCTTTCTTTCTTTCTTTCTTTCTTTCTTTCTTTCTTTCTTTCT	CTTCT	668035	PASS	0	none	2.2000000000000003e-5	0	84	2.2000000000000003e-5
chr14-065267030-CTTCTTTCTTTCTTTCTTTCTTTCTTTCTTTCTTTCTTTCTTTCTTTCTTTCTTTCT-CTTCTTTCT	chr14	65267030	CTTCTTTCTTTCTTTCTTTCTTTCTTTCTTTCTTTCTTTCTTTCTTTCTTTCTTTCT	CTTCTTTCT	668035	PASS	0	none	0.00105899999999999	1	84	0.00105899999999999
chr14-065267030-CTTCTTTCTTTCTTTCTTTCTTTCTTTCTTTCTTTCTTTCTTTCTTTCTTTCTTTCT-CTTCTTTCTTTCT	chr14	65267030	CTTCTTTCTTTCTTTCTTTCTTTCTTTCTTTCTTTCTTTCTTTCTTTCTTTCTTTCT	CTTCTTTCTTTCT	668035	PASS	0	none	1.0799999999999996e-4	0	84	1.0799999999999996e-4
chr14-065267030-CTTCTTTCTTTCTTTCTTTCTTTCTTTCTTTCTTTCTTTCTTTCTTTCTTTCTTTCT-CTTCTTTCTTTCTTTCT	chr14	65267030	CTTCTTTCTTTCTTTCTTTCTTTCTTTCTTTCTTTCTTTCTTTCTTTCTTTCTTTCT	CTTCTTTCTTTCTTTCT	668035	PASS	0	none	3.160000000000005e-4	0	84	3.160000000000005e-4
chr14-065267030-CTTCTTTCTTTCTTTCTTTCTTTCTTTCTTTCTTTCTTTCTTTCTTTCTTTCTTTCT-CTTCTTTCTTTCTTTCTTTCT	chr14	65267030	CTTCTTTCTTTCTTTCTTTCTTTCTTTCTTTCTTTCTTTCTTTCTTTCTTTCTTTCT	CTTCTTTCTTTCTTTCTTTCT	668035	PASS	0	none	7.500000000000004e-4	0	84	7.500000000000004e-4
chr14-065267030-CTTCTTTCTTTCTTTCTTTCTTTCTTTCTTTCTTTCTTTCTTTCTTTCTTTCTTTCT-CTTCTTTCTTTCTTTCTTTCTTTCT	chr14	65267030	CTTCTTTCTTTCTTTCTTTCTTTCTTTCTTTCTTTCTTTCTTTCTTTCTTTCTTTCT	CTTCTTTCTTTCTTTCTTTCTTTCT	668035	PASS	0	none	0.002913	2	84	0.002913
chr14-065267030-CTTCTTTCTTTCTTTCTTTCTTTCTTTCTTTCTTTCTTTCTTTCTTTCTTTCTTTCT-CTTCTTTCTTTCTTTCTTTCTTTCTTTCT	chr14	65267030	CTTCTTTCTTTCTTTCTTTCTTTCTTTCTTTCTTTCTTTCTTTCTTTCTTTCTTTCT	CTTCTTTCTTTCTTTCTTTCTTTCTTTCT	668035	PASS	0	none	0.00965499999999999	1	84	0.00965499999999999
chr14-065267030-CTTCTTTCTTTCTTTCTTTCTTTCTTTCTTTCTTTCTTTCTTTCTTTCTTTCTTTCT-CTTCTTTCTTTCTTTCTTTCTTTCTTTCTTTCT	chr14	65267030	CTTCTTTCTTTCTTTCTTTCTTTCTTTCTTTCTTTCTTTCTTTCTTTCTTTCTTTCT	CTTCTTTCTTTCTTTCTTTCTTTCTTTCTTTCT	668035	PASS	0	none	0.01601700000000001	4	84	0.01601700000000001
chr14-065267030-CTTCTTTCTTTCTTTCTTTCTTTCTTTCTTTCTTTCTTTCTTTCTTTCTTTCTTTCT-CTTCTTTCTTTCTTTCTTTCTTTCTTTCTTTCTTTCT	chr14	65267030	CTTCTTTCTTTCTTTCTTTCTTTCTTTCTTTCTTTCTTTCTTTCTTTCTTTCTTTCT	CTTCTTTCTTTCTTTCTTTCTTTCTTTCTTTCTTTCT	668035	PASS	0	none	0.02023200000000001	6	84	0.02023200000000001
chr14-065267030-CTTCTTTCTTTCTTTCTTTCTTTCTTTCTTTCTTTCTTTCTTTCTTTCTTTCTTTCT-CTTCTTTCTTTCTTTCTTTCTTTCTTTCTTTCTTTCTTTCT	chr14	65267030	CTTCTTTCTTTCTTTCTTTCTTTCTTTCTTTCTTTCTTTCTTTCTTTCTTTCTTTCT	CTTCTTTCTTTCTTTCTTTCTTTCTTTCTTTCTTTCTTTCT	668035	PASS	0	none	0.03214600000000002	9	84	0.03214600000000002
chr14-065267030-CTTCTTTCTTTCTTTCTTTCTTTCTTTCTTTCTTTCTTTCTTTCTTTCTTTCTTTCT-CTTCTTTCTTTCTTTCTTTCTTTCTTTCTTTCTTTCTTTCTTTCT	chr14	65267030	CTTCTTTCTTTCTTTCTTTCTTTCTTTCTTTCTTTCTTTCTTTCTTTCTTTCTTTCT	CTTCTTTCTTTCTTTCTTTCTTTCTTTCTTTCTTTCTTTCTTTCT	668035	PASS	0	none	0.03427000000000001	12	84	0.03427000000000001
chr14-065267030-CTTCTTTCTTTCTTTCTTTCTTTCTTTCTTTCTTTCTTTCTTTCTTTCTTTCTTTCT-CTTCTTTCTTTCTTTCTTTCTTTCTTTCTTTCTTTCTTTCTTTCTTTCT	chr14	65267030	CTTCTTTCTTTCTTTCTTTCTTTCTTTCTTTCTTTCTTTCTTTCTTTCTTTCTTTCT	CTTCTTTCTTTCTTTCTTTCTTTCTTTCTTTCTTTCTTTCTTTCTTTCT	668035	PASS	0	none	0.02997	9	84	0.02997
chr14-065267030-CTTCTTTCTTTCTTTCTTTCTTTCTTTCTTTCTTTCTTTCTTTCTTTCTTTCTTTCT-CTTCTTTCTTTCTTTCTTTCTTTCTTTCTTTCTTTCTTTCTTTCTTTCTTTCT	chr14	65267030	CTTCTTTCTTTCTTTCTTTCTTTCTTTCTTTCTTTCTTTCTTTCTTTCTTTCTTTCT	CTTCTTTCTTTCTTTCTTTCTTTCTTTCTTTCTTTCTTTCTTTCTTTCTTTCT	668035	PASS	0	none	0.01551799999999999	5	84	0.01551799999999999
chr14-065267030-CTTCTTTCTTTCTTTCTTTCTTTCTTTCTTTCTTTCTTTCTTTCTTTCTTTCTTTCT-CTTCTTTCTTTCTTTCTTTCTTTCTTTCTTTCTTTCTTTCTTTCTTTCTTTCTTTCTTTCT	chr14	65267030	CTTCTTTCTTTCTTTCTTTCTTTCTTTCTTTCTTTCTTTCTTTCTTTCTTTCTTTCT	CTTCTTTCTTTCTTTCTTTCTTTCTTTCTTTCTTTCTTTCTTTCTTTCTTTCTTTCTTTCT	668035	PASS	0	none	0.004871	0	84	0.004871
chr14-065267030-CTTCTTTCTTTCTTTCTTTCTTTCTTTCTTTCTTTCTTTCTTTCTTTCTTTCTTTCT-CTTCTTTCTTTCTTTCTTTCTTTCTTTCTTTCTTTCTTTCTTTCTTTCTTTCTTTCTTTCTTTCT	chr14	65267030	CTTCTTTCTTTCTTTCTTTCTTTCTTTCTTTCTTTCTTTCTTTCTTTCTTTCTTTCT	CTTCTTTCTTTCTTTCTTTCTTTCTTTCTTTCTTTCTTTCTTTCTTTCTTTCTTTCTTTCTTTCT	668035	PASS	0	none	0.00103499999999999	0	84	0.00103499999999999
chr14-065267030-CTTCTTTCTTTCTTTCTTTCTTTCTTTCTTTCTTTCTTTCTTTCTTTCTTTCTTTCT-CTTCTTTCTTTCTTTCTTTCTTTCTTTCTTTCTTTCTTTCTTTCTTTCTTTCTTTCTTTCTTTCTTTCT	chr14	65267030	CTTCTTTCTTTCTTTCTTTCTTTCTTTCTTTCTTTCTTTCTTTCTTTCTTTCTTTCT	CTTCTTTCTTTCTTTCTTTCTTTCTTTCTTTCTTTCTTTCTTTCTTTCTTTCTTTCTTTCTTTCTTTCT	668035	PASS	0	none	1.27e-4	0	84	1.27e-4
chr14-065267030-CTTCTTTCTTTCTTTCTTTCTTTCTTTCTTTCTTTCTTTCTTTCTTTCTTTCTTTCT-CTTCTTTCTTTCTTTCTTTCTTTCTTTCTTTCTTTCTTTCTTTCTTTCTTTCTTTCTTTCTTTCTTTCTTTCT	chr14	65267030	CTTCTTTCTTTCTTTCTTTCTTTCTTTCTTTCTTTCTTTCTTTCTTTCTTTCTTTCT	CTTCTTTCTTTCTTTCTTTCTTTCTTTCTTTCTTTCTTTCTTTCTTTCTTTCTTTCTTTCTTTCTTTCTTTCT	668035	PASS	0	none	2.2000000000000003e-5	0	84	2.2000000000000003e-5
chr14-065267030-CTTCTTTCTTTCTTTCTTTCTTTCTTTCTTTCTTTCTTTCTTTCTTTCTTTCTTTCT-CTTCTTTCTTTCTTTTTCTTTCTTTCTTTCTTTCTTTCTTTCTTTCTTTCTTTCTTTCTTTCTTTCTTTCT	chr14	65267030	CTTCTTTCTTTCTTTCTTTCTTTCTTTCTTTCTTTCTTTCTTTCTTTCTTTCTTTCT	CTTCTTTCTTTCTTTTTCTTTCTTTCTTTCTTTCTTTCTTTCTTTCTTTCTTTCTTTCTTTCTTTCTTTCT	668035	PASS	0	none	1.0799999999999996e-4	0	84	1.0799999999999996e-4
chr14-065267030-CTTCTTTCTTTCTTTCTTTCTTTCTTTCTTTCTTTCTTTCTTTCTTTCTTTCTTTCT-CTTCTTTCTTTCTTTTTCTTTCTTTCTTTCTTTCTTTCTTTCTTTCTTTCTTTCTTTCTTTCTTTCTTTCTTTCT	chr14	65267030	CTTCTTTCTTTCTTTCTTTCTTTCTTTCTTTCTTTCTTTCTTTCTTTCTTTCTTTCT	CTTCTTTCTTTCTTTTTCTTTCTTTCTTTCTTTCTTTCTTTCTTTCTTTCTTTCTTTCTTTCTTTCTTTCTTTCT	668035	PASS	0	none	0	0	84	1e-6
chr14-065267030-CTTCTTTCTTTCTTTCTTTCTTTCTTTCTTTCTTTCTTTCTTTCTTTCTTTCTTTCT-CTTTCTTTCTTTCTTTCTTTCTTTCTTTCTTTCTTTCTTTCTTTCTTTCTTTCTTTCT	chr14	65267030	CTTCTTTCTTTCTTTCTTTCTTTCTTTCTTTCTTTCTTTCTTTCTTTCTTTCTTTCT	CTTTCTTTCTTTCTTTCTTTCTTTCTTTCTTTCTTTCTTTCTTTCTTTCTTTCTTTCT	668035	PASS	0	none	0	0	84	1e-6
chr14-065267030-CTTCTTTCTTTCTTTCTTTCTTTCTTTCTTTCTTTCTTTCTTTCTTTCTTTCTTTCT-TTTCTTTCTTTCTTTCTTTCTTTCTTTCTTTCTTTCTTTCTTTCTTTCTTTCTTTCT	chr14	65267030	CTTCTTTCTTTCTTTCTTTCTTTCTTTCTTTCTTTCTTTCTTTCTTTCTTTCTTTCT	TTTCTTTCTTTCTTTCTTTCTTTCTTTCTTTCTTTCTTTCTTTCTTTCTTTCTTTCT	668035	PASS	0	none	0.02422100000000001	1	84	0.02422100000000001
chr14-065267031-T-*	chr14	65267031	T	*	216.97	VQSRTrancheINDEL99.00to99.50	0	none	0.170053	29	46	0.170053
chr14-065267031-T-TTC	chr14	65267031	T	TTC	216.97	VQSRTrancheINDEL99.00to99.50	0.007107	afr	9e-6	0	46	0.007107
chr14-065267033-CTTTCTTTCTTTCTTTCTTTCTTTCTT-*	chr14	65267033	CTTTCTTTCTTTCTTTCTTTCTTTCTT	*	13859.97	VQSRTrancheINDEL97.00to99.00	0	none	0.13943000000000003	10	66	0.13943000000000003
chr14-065267033-CTTTCTTTCTTTCTTTCTTTCTTTCTT-C	chr14	65267033	CTTTCTTTCTTTCTTTCTTTCTTTCTT	C	13859.97	VQSRTrancheINDEL97.00to99.00	0	none	0	0	66	1e-6
chr14-065267033-CTTTCTTTCTTTCTTTCTTTCTTTCTT-CCTTTCTTTCTTTCTTTCTTTCTT	chr14	65267033	CTTTCTTTCTTTCTTTCTTTCTTTCTT	CCTTTCTTTCTTTCTTTCTTTCTT	13859.97	VQSRTrancheINDEL97.00to99.00	0	none	3.799999999999998e-5	0	66	3.799999999999998e-5
chr14-065267033-CTTTCTTTCTTTCTTTCTTTCTTTCTT-CTCTTTCTT	chr14	65267033	CTTTCTTTCTTTCTTTCTTTCTTTCTT	CTCTTTCTT	13859.97	VQSRTrancheINDEL97.00to99.00	0	none	1e-5	0	66	1e-5
chr14-065267033-CTTTCTTTCTTTCTTTCTTTCTTTCTT-CTCTTTCTTTCTT	chr14	65267033	CTTTCTTTCTTTCTTTCTTTCTTTCTT	CTCTTTCTTTCTT	13859.97	VQSRTrancheINDEL97.00to99.00	0	none	5.4999999999999995e-5	0	66	5.4999999999999995e-5
chr14-065267033-CTTTCTTTCTTTCTTTCTTTCTTTCTT-CTCTTTCTTTCTTTCTTTCTT	chr14	65267033	CTTTCTTTCTTTCTTTCTTTCTTTCTT	CTCTTTCTTTCTTTCTTTCTT	13859.97	VQSRTrancheINDEL97.00to99.00	0	none	1.54e-4	0	66	1.54e-4
chr14-065267033-CTTTCTTTCTTTCTTTCTTTCTTTCTT-CTCTTTCTTTCTTTCTTTCTTTCTT	chr14	65267033	CTTTCTTTCTTTCTTTCTTTCTTTCTT	CTCTTTCTTTCTTTCTTTCTTTCTT	13859.97	VQSRTrancheINDEL97.00to99.00	0	none	3.990000000000003e-4	0	66	3.990000000000003e-4
chr14-065267033-CTTTCTTTCTTTCTTTCTTTCTTTCTT-CTTTCTTTCTTTTTCTTTCTTTCTTTCTTTCTTTCTT	chr14	65267033	CTTTCTTTCTTTCTTTCTTTCTTTCTT	CTTTCTTTCTTTTTCTTTCTTTCTTTCTTTCTTTCTT	13859.97	VQSRTrancheINDEL97.00to99.00	0	none	1.3299999999999998e-4	1	66	1.3299999999999998e-4
chr14-065267034-TTTCTTTCTTTCTTTCTTTCTTTCTTTC-*	chr14	65267034	TTTCTTTCTTTCTTTCTTTCTTTCTTTC	*	6003	VQSRTrancheINDEL99.00to99.50	0	none	0.13972600000000002	17	64	0.13972600000000002
chr14-065267034-TTTCTTTCTTTCTTTCTTTCTTTCTTTC-CTTCTTTCTTTCTTTCTTTCTTTCTTTC	chr14	65267034	TTTCTTTCTTTCTTTCTTTCTTTCTTTC	CTTCTTTCTTTCTTTCTTTCTTTCTTTC	6003	VQSRTrancheINDEL99.00to99.50	0	none	1.1299999999999995e-4	0	64	1.1299999999999995e-4
chr14-065267034-TTTCTTTCTTTCTTTCTTTCTTTCTTTC-T	chr14	65267034	TTTCTTTCTTTCTTTCTTTCTTTCTTTC	T	6003	VQSRTrancheINDEL99.00to99.50	0.0057692	nfe	0	0	64	0.0057692
chr14-065267034-TTTCTTTCTTTCTTTCTTTCTTTCTTTC-TTTTCTTTC	chr14	65267034	TTTCTTTCTTTCTTTCTTTCTTTCTTTC	TTTTCTTTC	6003	VQSRTrancheINDEL99.00to99.50	0	none	0	0	64	1e-6
chr14-065267034-TTTCTTTCTTTCTTTCTTTCTTTCTTTC-TTTTCTTTCTTTC	chr14	65267034	TTTCTTTCTTTCTTTCTTTCTTTCTTTC	TTTTCTTTCTTTC	6003	VQSRTrancheINDEL99.00to99.50	0	none	3.799999999999998e-5	0	64	3.799999999999998e-5
chr14-065267034-TTTCTTTCTTTCTTTCTTTCTTTCTTTC-TTTTCTTTCTTTCTTTC	chr14	65267034	TTTCTTTCTTTCTTTCTTTCTTTCTTTC	TTTTCTTTCTTTCTTTC	6003	VQSRTrancheINDEL99.00to99.50	0	none	2.3000000000000003e-5	1	64	2.3000000000000003e-5
chr14-065267034-TTTCTTTCTTTCTTTCTTTCTTTCTTTC-TTTTCTTTCTTTCTTTCTTTC	chr14	65267034	TTTCTTTCTTTCTTTCTTTCTTTCTTTC	TTTTCTTTCTTTCTTTCTTTC	6003	VQSRTrancheINDEL99.00to99.50	0	none	2.3000000000000003e-5	0	64	2.3000000000000003e-5
chr14-065267034-TTTCTTTCTTTCTTTCTTTCTTTCTTTC-TTTTCTTTCTTTCTTTCTTTCTTTC	chr14	65267034	TTTCTTTCTTTCTTTCTTTCTTTCTTTC	TTTTCTTTCTTTCTTTCTTTCTTTC	6003	VQSRTrancheINDEL99.00to99.50	0	none	4.4700000000000057e-4	0	64	4.4700000000000057e-4
chr14-065267037-CTTTCTTTCTTTCTTTCTTTCTTTCT-*	chr14	65267037	CTTTCTTTCTTTCTTTCTTTCTTTCT	*	12002.97	VQSRTrancheINDEL99.00to99.50	0	none	0.15677600000000003	33	48	0.15677600000000003
chr14-065267037-CTTTCTTTCTTTCTTTCTTTCTTTCT-C	chr14	65267037	CTTTCTTTCTTTCTTTCTTTCTTTCT	C	12002.97	VQSRTrancheINDEL99.00to99.50	0	none	0	0	48	1e-6
chr14-065267037-CTTTCTTTCTTTCTTTCTTTCTTTCT-CTTCTTTCTTTCTTTCT	chr14	65267037	CTTTCTTTCTTTCTTTCTTTCTTTCT	CTTCTTTCTTTCTTTCT	12002.97	VQSRTrancheINDEL99.00to99.50	0	none	0	0	48	1e-6
chr14-065267037-CTTTCTTTCTTTCTTTCTTTCTTTCT-CTTCTTTCTTTCTTTCTTTCTTTCT	chr14	65267037	CTTTCTTTCTTTCTTTCTTTCTTTCT	CTTCTTTCTTTCTTTCTTTCTTTCT	12002.97	VQSRTrancheINDEL99.00to99.50	0	none	0	0	48	1e-6
chr14-065267037-CTTTCTTTCTTTCTTTCTTTCTTTCT-CTTTCTTTTTCTTTCTTTCTTTCTTTCTTTCT	chr14	65267037	CTTTCTTTCTTTCTTTCTTTCTTTCT	CTTTCTTTTTCTTTCTTTCTTTCTTTCTTTCT	12002.97	VQSRTrancheINDEL99.00to99.50	0	none	0.00115399999999999	0	48	0.00115399999999999
chr14-065267041-CTTT-*	chr14	65267041	CTTT	*	15873.97	VQSRTrancheINDEL99.00to99.50	0	none	0.128645	22	52	0.128645
chr14-065267041-CTTT-C	chr14	65267041	CTTT	C	15873.97	VQSRTrancheINDEL99.00to99.50	0	none	0	0	52	1e-6
chr14-065267041-CTTT-CTTTTT	chr14	65267041	CTTT	CTTTTT	15873.97	VQSRTrancheINDEL99.00to99.50	0	none	0.00193899999999999	1	52	0.00193899999999999
chr14-065267042-T-*	chr14	65267042	T	*	1583	PASS	0	none	0.128067	23	50	0.128067
chr14-065267042-T-C	chr14	65267042	T	C	1583	PASS	3.6506e-4	nfe	3.6000000000000035e-4	0	50	3.6506e-4
chr14-065267043-TTCTTTCTTTCTTTCTTTCTTTCTTTCTTTCTTTCTTTCTTTCTTTCTTTC-*	chr14	65267043	TTCTTTCTTTCTTTCTTTCTTTCTTTCTTTCTTTCTTTCTTTCTTTCTTTC	*	68584.97	PASS	0	none	0.066853	6	72	0.066853
chr14-065267043-TTCTTTCTTTCTTTCTTTCTTTCTTTCTTTCTTTCTTTCTTTCTTTCTTTC-T	chr14	65267043	TTCTTTCTTTCTTTCTTTCTTTCTTTCTTTCTTTCTTTCTTTCTTTCTTTC	T	68584.97	PASS	0	none	0	0	72	1e-6
chr14-065267043-TTCTTTCTTTCTTTCTTTCTTTCTTTCTTTCTTTCTTTCTTTCTTTCTTTC-TTTTCTTTCTTTCTTTCTTTCTTTC	chr14	65267043	TTCTTTCTTTCTTTCTTTCTTTCTTTCTTTCTTTCTTTCTTTCTTTCTTTC	TTTTCTTTCTTTCTTTCTTTCTTTC	68584.97	PASS	0	none	7.299999999999999e-5	0	72	7.299999999999999e-5
chr14-065267043-TTCTTTCTTTCTTTCTTTCTTTCTTTCTTTCTTTCTTTCTTTCTTTCTTTC-TTTTCTTTCTTTCTTTCTTTCTTTCTTTC	chr14	65267043	TTCTTTCTTTCTTTCTTTCTTTCTTTCTTTCTTTCTTTCTTTCTTTCTTTC	TTTTCTTTCTTTCTTTCTTTCTTTCTTTC	68584.97	PASS	0	none	5.4999999999999995e-5	0	72	5.4999999999999995e-5
chr14-065267043-TTCTTTCTTTCTTTCTTTCTTTCTTTCTTTCTTTCTTTCTTTCTTTCTTTC-TTTTCTTTCTTTCTTTCTTTCTTTCTTTCTTTC	chr14	65267043	TTCTTTCTTTCTTTCTTTCTTTCTTTCTTTCTTTCTTTCTTTCTTTCTTTC	TTTTCTTTCTTTCTTTCTTTCTTTCTTTCTTTC	68584.97	PASS	0	none	3.799999999999998e-5	0	72	3.799999999999998e-5
chr14-065267043-TTCTTTCTTTCTTTCTTTCTTTCTTTCTTTCTTTCTTTCTTTCTTTCTTTC-TTTTCTTTCTTTCTTTCTTTCTTTCTTTCTTTCTTTC	chr14	65267043	TTCTTTCTTTCTTTCTTTCTTTCTTTCTTTCTTTCTTTCTTTCTTTCTTTC	TTTTCTTTCTTTCTTTCTTTCTTTCTTTCTTTCTTTC	68584.97	PASS	0	none	2.3899999999999995e-4	0	72	2.3899999999999995e-4
chr14-065267043-TTCTTTCTTTCTTTCTTTCTTTCTTTCTTTCTTTCTTTCTTTCTTTCTTTC-TTTTCTTTCTTTCTTTCTTTCTTTCTTTCTTTCTTTCTTTC	chr14	65267043	TTCTTTCTTTCTTTCTTTCTTTCTTTCTTTCTTTCTTTCTTTCTTTCTTTC	TTTTCTTTCTTTCTTTCTTTCTTTCTTTCTTTCTTTCTTTC	68584.97	PASS	0	none	4.21e-4	0	72	4.21e-4
chr14-065267043-TTCTTTCTTTCTTTCTTTCTTTCTTTCTTTCTTTCTTTCTTTCTTTCTTTC-TTTTCTTTCTTTCTTTCTTTCTTTCTTTCTTTCTTTCTTTCTTTC	chr14	65267043	TTCTTTCTTTCTTTCTTTCTTTCTTTCTTTCTTTCTTTCTTTCTTTCTTTC	TTTTCTTTCTTTCTTTCTTTCTTTCTTTCTTTCTTTCTTTCTTTC	68584.97	PASS	0	none	6.100000000000005e-4	0	72	6.100000000000005e-4
chr14-065267043-TTCTTTCTTTCTTTCTTTCTTTCTTTCTTTCTTTCTTTCTTTCTTTCTTTC-TTTTCTTTCTTTCTTTCTTTCTTTCTTTCTTTCTTTCTTTCTTTCTTTC	chr14	65267043	TTCTTTCTTTCTTTCTTTCTTTCTTTCTTTCTTTCTTTCTTTCTTTCTTTC	TTTTCTTTCTTTCTTTCTTTCTTTCTTTCTTTCTTTCTTTCTTTCTTTC	68584.97	PASS	0	none	0.01459199999999998	1	72	0.01459199999999998
chr14-065267045-CTTTCTTTCTTTCTTTCT-*	chr14	65267045	CTTTCTTTCTTTCTTTCT	*	342	VQSRTrancheINDEL95.00to96.00	0	none	0.111879	15	52	0.111879
chr14-065267045-CTTTCTTTCTTTCTTTCT-ATTTCTTTCTTTCTTTCT	chr14	65267045	CTTTCTTTCTTTCTTTCT	ATTTCTTTCTTTCTTTCT	342	VQSRTrancheINDEL95.00to96.00	0	none	3.6999999999999985e-5	0	52	3.6999999999999985e-5
chr14-065267045-CTTTCTTTCTTTCTTTCT-C	chr14	65267045	CTTTCTTTCTTTCTTTCT	C	342	VQSRTrancheINDEL95.00to96.00	0	none	0	0	52	1e-6
chr14-065267046-T-*	chr14	65267046	T	*	298	PASS	0	none	0.096357	15	54	0.096357
chr14-065267046-T-C	chr14	65267046	T	C	298	PASS	6.4641e-4	nfe	1.47e-4	0	54	6.4641e-4
chr14-065267050-T-*	chr14	65267050	T	*	187	PASS	0	none	0.06190900000000002	11	66	0.06190900000000002
chr14-065267050-T-C	chr14	65267050	T	C	187	PASS	0.0051101	mid	1.0799999999999996e-4	0	66	0.0051101
chr14-065267057-CTTT-*	chr14	65267057	CTTT	*	83.97	VQSRTrancheINDEL95.00to96.00	0	none	0.02006600000000002	4	84	0.02006600000000002
chr14-065267057-CTTT-C	chr14	65267057	CTTT	C	83.97	VQSRTrancheINDEL95.00to96.00	0	none	0	0	84	1e-6
chr14-065267058-T-*	chr14	65267058	T	*	72	VQSRTrancheSNP99.80to99.90	0	none	0.019721	4	82	0.019721
chr14-065267058-T-C	chr14	65267058	T	C	72	VQSRTrancheSNP99.80to99.90	2.934e-5	nfe	9e-6	0	82	2.934e-5
chr14-065267061-CTTTCT-*	chr14	65267061	CTTTCT	*	1078	PASS	0	none	0.00786799999999998	3	92	0.00786799999999998
chr14-065267061-CTTTCT-ATTTCT	chr14	65267061	CTTTCT	ATTTCT	1078	PASS	0	none	3.6999999999999985e-5	0	92	3.6999999999999985e-5
chr14-065267061-CTTTCT-C	chr14	65267061	CTTTCT	C	1078	PASS	0	none	0	0	92	1e-6
chr14-065267062-T-*	chr14	65267062	T	*	124	PASS	0	none	0.00766	3	90	0.00766
chr14-065267062-T-C	chr14	65267062	T	C	124	PASS	0	none	3.6999999999999985e-5	0	90	3.6999999999999985e-5
chr14-065267064-T-*	chr14	65267064	T	*	60	PASS	0	none	0.00375	0	96	0.00375
chr14-065267064-T-G	chr14	65267064	T	G	60	PASS	0	none	9e-6	0	96	9e-6
chr14-065267065-CTTT-*	chr14	65267065	CTTT	*	82	PASS	0	none	0.00375	0	96	0.00375
chr14-065267065-CTTT-C	chr14	65267065	CTTT	C	82	PASS	0	none	9e-6	0	96	9e-6
chr14-065267065-CTTT-TTTT	chr14	65267065	CTTT	TTTT	82	PASS	0	none	0	0	96	1e-6
chr14-065267066-TTTCTTTC-*	chr14	65267066	TTTCTTTC	*	2561	PASS	0	none	0.003547	0	96	0.003547
chr14-065267066-TTTCTTTC-CTTCTTTC	chr14	65267066	TTTCTTTC	CTTCTTTC	2561	PASS	0	none	6.330000000000003e-4	0	96	6.330000000000003e-4
chr14-065267066-TTTCTTTC-T	chr14	65267066	TTTCTTTC	T	2561	PASS	2.196e-5	nfe	0	0	96	2.196e-5
chr14-065267066-TTTCTTTC-TTTTC	chr14	65267066	TTTCTTTC	TTTTC	2561	PASS	0	none	9e-6	0	96	9e-6
chr14-065267067-TTCTTTCTTTCTTTCTTTCTTTC-*	chr14	65267067	TTCTTTCTTTCTTTCTTTCTTTC	*	185.97	VQSRTrancheINDEL96.00to97.00	0	none	0.002638	0	98	0.002638
chr14-065267067-TTCTTTCTTTCTTTCTTTCTTTC-T	chr14	65267067	TTCTTTCTTTCTTTCTTTCTTTC	T	185.97	VQSRTrancheINDEL96.00to97.00	0	none	9e-6	0	98	9e-6
chr14-065267068-T-*	chr14	65267068	T	*	2315	PASS	0	none	0.002688	0	98	0.002688
chr14-065267068-T-G	chr14	65267068	T	G	2315	PASS	4.2431e-4	nfe	6.100000000000004e-4	0	98	6.100000000000004e-4
chr14-065267069-CTTT-*	chr14	65267069	CTTT	*	570	PASS	0	none	0.002638	0	98	0.002638
chr14-065267069-CTTT-C	chr14	65267069	CTTT	C	570	PASS	2.131e-5	nfe	7.099999999999998e-5	0	98	7.099999999999998e-5
chr14-065267069-CTTT-TTTT	chr14	65267069	CTTT	TTTT	570	PASS	0	none	9e-6	0	98	9e-6
chr14-065267070-T-*	chr14	65267070	T	*	127	PASS	0	none	0.002438	0	100	0.002438
chr14-065267070-T-C	chr14	65267070	T	C	127	PASS	0	none	3.6999999999999985e-5	0	100	3.6999999999999985e-5
chr14-065267072-T-*	chr14	65267072	T	*	42	PASS	0	none	0.00191499999999999	0	100	0.00191499999999999
chr14-065267072-T-G	chr14	65267072	T	G	42	PASS	0	none	0	0	100	1e-6
chr14-065267073-CTTT-*	chr14	65267073	CTTT	*	1748.97	PASS	0	none	0.00176599999999999	0	102	0.00176599999999999
chr14-065267073-CTTT-C	chr14	65267073	CTTT	C	1748.97	PASS	0.0010092	nfe	3.6000000000000035e-4	0	102	0.0010092
chr14-065267074-T-*	chr14	65267074	T	*	862	PASS	0	none	0.002238	0	102	0.002238
chr14-065267074-T-C	chr14	65267074	T	C	862	PASS	0	none	2.2999999999999995e-4	0	102	2.2999999999999995e-4
chr14-065267076-T-*	chr14	65267076	T	*	874	PASS	0	none	0.002014	0	100	0.002014
chr14-065267076-T-G	chr14	65267076	T	G	874	PASS	0	none	2.2999999999999995e-4	0	100	2.2999999999999995e-4
chr14-065267077-CTTT-*	chr14	65267077	CTTT	*	4206.97	PASS	0	none	0.00151999999999999	0	104	0.00151999999999999
chr14-065267077-CTTT-C	chr14	65267077	CTTT	C	4206.97	PASS	0.0023899	nfe	4.05e-4	2	104	0.0023899
chr14-065267078-T-*	chr14	65267078	T	*	717	PASS	0	none	0.002064	2	104	0.002064
chr14-065267078-T-C	chr14	65267078	T	C	717	PASS	0.0020325	mid	1.6699999999999994e-4	0	104	0.0020325
chr14-065267079-T-*	chr14	65267079	T	*	50.97	VQSRTrancheINDEL97.00to99.00	0	none	6.100000000000004e-4	2	102	6.100000000000004e-4
chr14-065267079-T-TTTC	chr14	65267079	T	TTTC	50.97	VQSRTrancheINDEL97.00to99.00	0	none	9e-6	0	102	9e-6
chr14-065267080-T-*	chr14	65267080	T	*	558	PASS	0	none	6.100000000000004e-4	2	104	6.100000000000004e-4
chr14-065267080-T-G	chr14	65267080	T	G	558	PASS	0.0011709	mid	1.27e-4	0	104	0.0011709
chr14-065267081-CTTT-*	chr14	65267081	CTTT	*	6522	VQSRTrancheINDEL97.00to99.00	0	none	1.27e-4	0	106	1.27e-4
chr14-065267081-CTTT-C	chr14	65267081	CTTT	C	6522	VQSRTrancheINDEL97.00to99.00	0.012179	amr	7.260000000000005e-4	3	106	0.012179
chr14-065267081-CTTT-TTTT	chr14	65267081	CTTT	TTTT	6522	VQSRTrancheINDEL97.00to99.00	0	none	0	0	106	1e-6
chr14-065267082-TTTC-*	chr14	65267082	TTTC	*	1428	VQSRTrancheINDEL95.00to96.00	0	none	9.390000000000004e-4	3	104	9.390000000000004e-4
chr14-065267082-TTTC-CTTC	chr14	65267082	TTTC	CTTC	1428	VQSRTrancheINDEL95.00to96.00	0	none	5.640000000000005e-4	0	104	5.640000000000005e-4
chr14-065267082-TTTC-T	chr14	65267082	TTTC	T	1428	VQSRTrancheINDEL95.00to96.00	0	none	0	0	104	1e-6
chr14-065267084-TC-*	chr14	65267084	TC	*	2300	PASS	0	none	8.920000000000005e-4	3	102	8.920000000000005e-4
chr14-065267084-TC-GC	chr14	65267084	TC	GC	2300	PASS	0	none	5.640000000000005e-4	0	102	5.640000000000005e-4
chr14-065267084-TC-T	chr14	65267084	TC	T	2300	PASS	1.923e-5	nfe	1.27e-4	0	102	1.27e-4
chr14-065267084-TC-TCC	chr14	65267084	TC	TCC	2300	PASS	0	none	9e-6	0	102	9e-6
chr14-065267089-CTTTCTTTCTTTCTTTCTT-*	chr14	65267089	CTTTCTTTCTTTCTTTCTT	*	7915	PASS	0	none	1.27e-4	0	100	1.27e-4
chr14-065267089-CTTTCTTTCTTTCTTTCTT-C	chr14	65267089	CTTTCTTTCTTTCTTTCTT	C	7915	PASS	0	none	9e-6	0	100	9e-6
chr14-065267089-CTTTCTTTCTTTCTTTCTT-CCTTTCTTTCTTTCTT	chr14	65267089	CTTTCTTTCTTTCTTTCTT	CCTTTCTTTCTTTCTT	7915	PASS	0	none	9.390000000000004e-4	1	100	9.390000000000004e-4
chr14-065267089-CTTTCTTTCTTTCTTTCTT-CTTCTT	chr14	65267089	CTTTCTTTCTTTCTTTCTT	CTTCTT	7915	PASS	0	none	2.2000000000000003e-5	0	100	2.2000000000000003e-5
chr14-065267089-CTTTCTTTCTTTCTTTCTT-CTTCTTTCTTTCTT	chr14	65267089	CTTTCTTTCTTTCTTTCTT	CTTCTTTCTTTCTT	7915	PASS	0	none	9e-6	0	100	9e-6
chr14-065267089-CTTTCTTTCTTTCTTTCTT-TTTTCTTTCTTTCTTTCTT	chr14	65267089	CTTTCTTTCTTTCTTTCTT	TTTTCTTTCTTTCTTTCTT	7915	PASS	0	none	0	0	100	1e-6
chr14-065267090-TTTCTTTCTTTCTTTC-*	chr14	65267090	TTTCTTTCTTTCTTTC	*	2879	VQSRTrancheINDEL95.00to96.00	0	none	0.00132499999999999	1	94	0.00132499999999999
chr14-065267090-TTTCTTTCTTTCTTTC-CTTCTTTCTTTCTTTC	chr14	65267090	TTTCTTTCTTTCTTTC	CTTCTTTCTTTCTTTC	2879	VQSRTrancheINDEL95.00to96.00	0	none	0.00101099999999999	0	94	0.00101099999999999
chr14-065267090-TTTCTTTCTTTCTTTC-T	chr14	65267090	TTTCTTTCTTTCTTTC	T	2879	VQSRTrancheINDEL95.00to96.00	5.07e-4	mid	0	0	94	5.07e-4
chr14-065267092-TC-*	chr14	65267092	TC	*	2844	PASS	0	none	0.00134899999999999	1	96	0.00134899999999999
chr14-065267092-TC-GC	chr14	65267092	TC	GC	2844	PASS	0	none	8.68e-4	0	96	8.68e-4
chr14-065267092-TC-T	chr14	65267092	TC	T	2844	PASS	0	none	3.6999999999999985e-5	0	96	3.6999999999999985e-5
chr14-065267092-TC-TCC	chr14	65267092	TC	TCC	2844	PASS	0	none	3.6999999999999985e-5	0	96	3.6999999999999985e-5
chr14-065267097-CTTTCT-*	chr14	65267097	CTTTCT	*	9204.97	VQSRTrancheINDEL99.00to99.50	0	none	5.41e-4	0	102	5.41e-4
chr14-065267097-CTTTCT-C	chr14	65267097	CTTTCT	C	9204.97	VQSRTrancheINDEL99.00to99.50	1.499e-4	nfe	8.9e-5	0	102	1.499e-4
chr14-065267097-CTTTCT-CCT	chr14	65267097	CTTTCT	CCT	9204.97	VQSRTrancheINDEL99.00to99.50	0	none	8.210000000000003e-4	2	102	8.210000000000003e-4
chr14-065267098-TTTCTTTC-*	chr14	65267098	TTTCTTTC	*	2867	VQSRTrancheINDEL95.00to96.00	0	none	0.00161799999999999	2	94	0.00161799999999999
chr14-065267098-TTTCTTTC-CTTCTTTC	chr14	65267098	TTTCTTTC	CTTCTTTC	2867	VQSRTrancheINDEL95.00to96.00	0	none	8.440000000000002e-4	0	94	8.440000000000002e-4
chr14-065267098-TTTCTTTC-T	chr14	65267098	TTTCTTTC	T	2867	VQSRTrancheINDEL95.00to96.00	3.2452e-4	nfe	7.099999999999998e-5	0	94	3.2452e-4
chr14-065267098-TTTCTTTC-TTTTC	chr14	65267098	TTTCTTTC	TTTTC	2867	VQSRTrancheINDEL95.00to96.00	0	none	8.9e-5	0	94	8.9e-5
chr14-065267100-T-*	chr14	65267100	T	*	1808	VQSRTrancheINDEL95.00to96.00	0	none	0.001964	2	94	0.001964
chr14-065267100-T-G	chr14	65267100	T	G	1808	VQSRTrancheINDEL95.00to96.00	2.2384e-4	nfe	7.970000000000003e-4	0	94	7.970000000000003e-4
chr14-065267100-T-TC	chr14	65267100	T	TC	1808	VQSRTrancheINDEL95.00to96.00	0	none	2.2000000000000003e-5	0	94	2.2000000000000003e-5
chr14-065267101-CTTTCTTTCTTTCCTG-*	chr14	65267101	CTTTCTTTCTTTCCTG	*	4551.97	VQSRTrancheINDEL99.50to99.90	0	none	9.869999999999992e-4	0	94	9.869999999999992e-4
chr14-065267101-CTTTCTTTCTTTCCTG-C	chr14	65267101	CTTTCTTTCTTTCCTG	C	4551.97	VQSRTrancheINDEL99.50to99.90	0.0019728	nfe	2.2999999999999995e-4	2	94	0.0019728
chr14-065267101-CTTTCTTTCTTTCCTG-CCTTTCTTTCCTG	chr14	65267101	CTTTCTTTCTTTCCTG	CCTTTCTTTCCTG	4551.97	VQSRTrancheINDEL99.50to99.90	0	none	3.6999999999999985e-5	0	94	3.6999999999999985e-5
chr14-065267101-CTTTCTTTCTTTCCTG-CTCTTTCCTG	chr14	65267101	CTTTCTTTCTTTCCTG	CTCTTTCCTG	4551.97	VQSRTrancheINDEL99.50to99.90	0	none	0	0	94	1e-6
chr14-065267101-CTTTCTTTCTTTCCTG-CTTCTTTCTTTCCTG	chr14	65267101	CTTTCTTTCTTTCCTG	CTTCTTTCTTTCCTG	4551.97	VQSRTrancheINDEL99.50to99.90	0	none	9e-6	0	94	9e-6
chr14-065267102-TTTC-*	chr14	65267102	TTTC	*	3608	PASS	0	none	0.00132399999999999	2	82	0.00132399999999999
chr14-065267102-TTTC-CTTC	chr14	65267102	TTTC	CTTC	3608	PASS	0	none	4.04e-4	0	82	4.04e-4
chr14-065267102-TTTC-T	chr14	65267102	TTTC	T	3608	PASS	0.0017466	nfe	3.8200000000000034e-4	1	82	0.0017466
chr14-065267104-T-*	chr14	65267104	T	*	4697	PASS	0	none	0.00129999999999999	3	86	0.00129999999999999
chr14-065267104-T-G	chr14	65267104	T	G	4697	PASS	0.0022201	nfe	9.390000000000004e-4	0	86	0.0022201
chr14-065267105-CTTTCTTTCCTG-*	chr14	65267105	CTTTCTTTCCTG	*	3128	VQSRTrancheINDEL99.50to99.90	0	none	0.00117899999999999	3	92	0.00117899999999999
chr14-065267105-CTTTCTTTCCTG-C	chr14	65267105	CTTTCTTTCCTG	C	3128	VQSRTrancheINDEL99.50to99.90	9.5882e-4	nfe	1.6699999999999994e-4	0	92	9.5882e-4
chr14-065267105-CTTTCTTTCCTG-CCTTTCCTG	chr14	65267105	CTTTCTTTCCTG	CCTTTCCTG	3128	VQSRTrancheINDEL99.50to99.90	0	none	0	0	92	1e-6
chr14-065267105-CTTTCTTTCCTG-CTTTCTTTTCTTTCCTG	chr14	65267105	CTTTCTTTCCTG	CTTTCTTTTCTTTCCTG	3128	VQSRTrancheINDEL99.50to99.90	0	none	3.6999999999999985e-5	0	92	3.6999999999999985e-5
chr14-065267105-CTTTCTTTCCTG-CTTTTCTTTCCTG	chr14	65267105	CTTTCTTTCCTG	CTTTTCTTTCCTG	3128	VQSRTrancheINDEL99.50to99.90	0	none	2.2000000000000003e-5	0	92	2.2000000000000003e-5
chr14-065267105-CTTTCTTTCCTG-TTTTCTTTCCTG	chr14	65267105	CTTTCTTTCCTG	TTTTCTTTCCTG	3128	VQSRTrancheINDEL99.50to99.90	0	none	0	0	92	1e-6
chr14-065267106-TTTCTTTCCTGC-*	chr14	65267106	TTTCTTTCCTGC	*	3047	VQSRTrancheINDEL99.50to99.90	0	none	6.560000000000002e-4	2	90	6.560000000000002e-4
chr14-065267106-TTTCTTTCCTGC-CTTCTTTCCTGC	chr14	65267106	TTTCTTTCCTGC	CTTCTTTCCTGC	3047	VQSRTrancheINDEL99.50to99.90	0	none	9e-6	0	90	9e-6
chr14-065267106-TTTCTTTCCTGC-T	chr14	65267106	TTTCTTTCCTGC	T	3047	VQSRTrancheINDEL99.50to99.90	0.0020456	nfe	1.47e-4	1	90	0.0020456
chr14-065267106-TTTCTTTCCTGC-TTGC	chr14	65267106	TTTCTTTCCTGC	TTGC	3047	VQSRTrancheINDEL99.50to99.90	0	none	0	0	90	1e-6
chr14-065267107-TTCTTTCCTGCTTTCTTTCTTTCTTTTCTCTTTCTTTCTTTCTTTCTTTCCTTC-*	chr14	65267107	TTCTTTCCTGCTTTCTTTCTTTCTTTTCTCTTTCTTTCTTTCTTTCTTTCCTTC	*	140.97	PASS	0	none	9.150000000000004e-4	3	98	9.150000000000004e-4
chr14-065267107-TTCTTTCCTGCTTTCTTTCTTTCTTTTCTCTTTCTTTCTTTCTTTCTTTCCTTC-T	chr14	65267107	TTCTTTCCTGCTTTCTTTCTTTCTTTTCTCTTTCTTTCTTTCTTTCTTTCCTTC	T	140.97	PASS	8.631e-5	nfe	9e-6	0	98	8.631e-5
chr14-065267108-TCTTTCCTG-*	chr14	65267108	TCTTTCCTG	*	5982.97	VQSRTrancheINDEL99.50to99.90	0	none	8.200000000000003e-4	3	94	8.200000000000003e-4
chr14-065267108-TCTTTCCTG-T	chr14	65267108	TCTTTCCTG	T	5982.97	VQSRTrancheINDEL99.50to99.90	0.0057812	nfe	6.100000000000004e-4	0	94	0.0057812
chr14-065267110-TTTCCTGC-*	chr14	65267110	TTTCCTGC	*	5777.97	VQSRTrancheINDEL99.00to99.50	0	none	0.00156899999999999	3	90	0.00156899999999999
chr14-065267110-TTTCCTGC-T	chr14	65267110	TTTCCTGC	T	5777.97	VQSRTrancheINDEL99.00to99.50	0.011132	amr	4.720000000000004e-4	2	90	0.011132
chr14-065267110-TTTCCTGC-TTGC	chr14	65267110	TTTCCTGC	TTGC	5777.97	VQSRTrancheINDEL99.00to99.50	0	none	0	0	90	1e-6
chr14-065267111-TTCCTGCTTTCTTTCTTTCTTTTCTCTTTCTTTCTTTCTTTCTTTCCTTC-*	chr14	65267111	TTCCTGCTTTCTTTCTTTCTTTTCTCTTTCTTTCTTTCTTTCTTTCCTTC	*	1124.97	VQSRTrancheINDEL99.50to99.90	0	none	0.002212	5	96	0.002212
chr14-065267111-TTCCTGCTTTCTTTCTTTCTTTTCTCTTTCTTTCTTTCTTTCTTTCCTTC-T	chr14	65267111	TTCCTGCTTTCTTTCTTTCTTTTCTCTTTCTTTCTTTCTTTCTTTCCTTC	T	1124.97	VQSRTrancheINDEL99.50to99.90	0.001185	afr	3.6999999999999985e-5	1	96	0.001185
chr14-065267111-TTCCTGCTTTCTTTCTTTCTTTTCTCTTTCTTTCTTTCTTTCTTTCCTTC-TCTTTCTTTCTTTCTTTTCTCTTTCTTTCTTTCTTTCTTTCCTTC	chr14	65267111	TTCCTGCTTTCTTTCTTTCTTTTCTCTTTCTTTCTTTCTTTCTTTCCTTC	TCTTTCTTTCTTTCTTTTCTCTTTCTTTCTTTCTTTCTTTCCTTC	1124.97	VQSRTrancheINDEL99.50to99.90	0	none	0	0	96	1e-6
chr14-065267112-TCCTG-*	chr14	65267112	TCCTG	*	12648.97	VQSRTrancheINDEL99.50to99.90	0	none	0.002337	6	88	0.002337
chr14-065267112-TCCTG-T	chr14	65267112	TCCTG	T	12648.97	VQSRTrancheINDEL99.50to99.90	0.0095936	nfe	0.00120299999999999	3	88	0.0095936
chr14-065267113-CCTG-*	chr14	65267113	CCTG	*	210	PASS	0	none	0.003746	9	66	0.003746
chr14-065267113-CCTG-C	chr14	65267113	CCTG	C	210	PASS	9.07e-5	nfe	0	0	66	9.07e-5
chr14-065267113-CCTG-TCTG	chr14	65267113	CCTG	TCTG	210	PASS	0	none	9e-6	0	66	9e-6
chr14-065267114-C-*	chr14	65267114	C	*	858	PASS	0	none	0.003773	9	80	0.003773
chr14-065267114-C-T	chr14	65267114	C	T	858	PASS	3.807e-5	nfe	2.720000000000003e-4	0	80	2.720000000000003e-4
chr14-065267116-GCTTTCTTTCTTTCTTTTCT-*	chr14	65267116	GCTTTCTTTCTTTCTTTTCT	*	7207	PASS	0	none	0.003746	9	62	0.003746
chr14-065267116-GCTTTCTTTCTTTCTTTTCT-G	chr14	65267116	GCTTTCTTTCTTTCTTTTCT	G	7207	PASS	0	none	0	0	62	1e-6
chr14-065267116-GCTTTCTTTCTTTCTTTTCT-GCTTTCTTTCTTTTCT	chr14	65267116	GCTTTCTTTCTTTCTTTTCT	GCTTTCTTTCTTTTCT	7207	PASS	0	none	0.002012	1	62	0.002012
chr14-065267116-GCTTTCTTTCTTTCTTTTCT-TCTTTCTTTCTTTCTTTTCT	chr14	65267116	GCTTTCTTTCTTTCTTTTCT	TCTTTCTTTCTTTCTTTTCT	7207	PASS	0	none	2.9400000000000004e-4	0	62	2.9400000000000004e-4
chr14-065267120-T-*	chr14	65267120	T	*	1012.97	VQSRTrancheINDEL99.50to99.90	0	none	0.002211	2	82	0.002211
chr14-065267120-T-TCCTG	chr14	65267120	T	TCCTG	1012.97	VQSRTrancheINDEL99.50to99.90	2.98e-5	nfe	1.27e-4	0	82	1.27e-4
chr14-065267120-T-TCTTTCCTG	chr14	65267120	T	TCTTTCCTG	1012.97	VQSRTrancheINDEL99.50to99.90	0	none	3.6999999999999985e-5	0	82	3.6999999999999985e-5
chr14-065267120-T-TCTTTCTTTCCTG	chr14	65267120	T	TCTTTCTTTCCTG	1012.97	VQSRTrancheINDEL99.50to99.90	0	none	0	0	82	1e-6
chr14-065267122-TTTC-*	chr14	65267122	TTTC	*	5027.97	VQSRTrancheINDEL97.00to99.00	0	none	1.0799999999999996e-4	1	106	1.0799999999999996e-4
chr14-065267122-TTTC-T	chr14	65267122	TTTC	T	5027.97	VQSRTrancheINDEL97.00to99.00	0.0035958	nfe	4.05e-4	1	106	0.0035958
chr14-065267123-TTCTTTCTTTTCTCTTTCTTTCTTTCTTTCTTTCCTTC-*	chr14	65267123	TTCTTTCTTTTCTCTTTCTTTCTTTCTTTCTTTCCTTC	*	7715.97	VQSRTrancheINDEL99.50to99.90	0	none	5.870000000000005e-4	2	102	5.870000000000005e-4
chr14-065267123-TTCTTTCTTTTCTCTTTCTTTCTTTCTTTCTTTCCTTC-T	chr14	65267123	TTCTTTCTTTTCTCTTTCTTTCTTTCTTTCTTTCCTTC	T	7715.97	VQSRTrancheINDEL99.50to99.90	0.01062	amr	6.800000000000003e-4	3	102	0.01062
chr14-065267127-TTCTTTTC-*	chr14	65267127	TTCTTTTC	*	392.97	VQSRTrancheINDEL99.00to99.50	0	none	9.160000000000004e-4	4	102	9.160000000000004e-4
chr14-065267127-TTCTTTTC-T	chr14	65267127	TTCTTTTC	T	392.97	VQSRTrancheINDEL99.00to99.50	0	none	2.2000000000000003e-5	0	102	2.2000000000000003e-5
chr14-065267131-TTTCTCTTTCTTTCTTTCTTTCTTTCCTTC-*	chr14	65267131	TTTCTCTTTCTTTCTTTCTTTCTTTCCTTC	*	10801.97	VQSRTrancheINDEL99.50to99.90	0	none	9.630000000000004e-4	4	100	9.630000000000004e-4
chr14-065267131-TTTCTCTTTCTTTCTTTCTTTCTTTCCTTC-T	chr14	65267131	TTTCTCTTTCTTTCTTTCTTTCTTTCCTTC	T	10801.97	VQSRTrancheINDEL99.50to99.90	0.0035585	nfe	4.04e-4	1	100	0.0035585
chr14-065267131-TTTCTCTTTCTTTCTTTCTTTCTTTCCTTC-TTCTTTCTTTCTTTCTTTCTTTCCTTC	chr14	65267131	TTTCTCTTTCTTTCTTTCTTTCTTTCCTTC	TTCTTTCTTTCTTTCTTTCTTTCCTTC	10801.97	VQSRTrancheINDEL99.50to99.90	0	none	3.820000000000003e-4	2	100	3.820000000000003e-4
chr14-065267131-TTTCTCTTTCTTTCTTTCTTTCTTTCCTTC-TTTTCTTTCTTTCTTTCTTTCCTTC	chr14	65267131	TTTCTCTTTCTTTCTTTCTTTCTTTCCTTC	TTTTCTTTCTTTCTTTCTTTCCTTC	10801.97	VQSRTrancheINDEL99.50to99.90	0	none	0	0	100	1e-6
chr14-065267134-CTCTTTCTT-*	chr14	65267134	CTCTTTCTT	*	22632	PASS	0	none	0.002013	7	86	0.002013
chr14-065267134-CTCTTTCTT-C	chr14	65267134	CTCTTTCTT	C	22632	PASS	0	none	3.6999999999999985e-5	0	86	3.6999999999999985e-5
chr14-065267134-CTCTTTCTT-CTCTT	chr14	65267134	CTCTTTCTT	CTCTT	22632	PASS	0	none	0.005152	0	86	0.005152
chr14-065267134-CTCTTTCTT-CTCTTTCTTTCTT	chr14	65267134	CTCTTTCTT	CTCTTTCTTTCTT	22632	PASS	0	none	2.720000000000003e-4	0	86	2.720000000000003e-4
chr14-065267134-CTCTTTCTT-TTCTTTCTT	chr14	65267134	CTCTTTCTT	TTCTTTCTT	22632	PASS	0	none	0	0	86	1e-6
chr14-065267135-TC-*	chr14	65267135	TC	*	12079.97	VQSRTrancheINDEL99.50to99.90	0	none	0.006903	5	84	0.006903
chr14-065267135-TC-T	chr14	65267135	TC	T	12079.97	VQSRTrancheINDEL99.50to99.90	0.0096297	nfe	0.00117899999999999	2	84	0.0096297
chr14-065267135-TC-TGC	chr14	65267135	TC	TGC	12079.97	VQSRTrancheINDEL99.50to99.90	0	none	0	0	84	1e-6
chr14-065267137-TTTCTTTCTTTCTTTCTTTCCTTC-*	chr14	65267137	TTTCTTTCTTTCTTTCTTTCCTTC	*	14880.97	VQSRTrancheINDEL99.50to99.90	0	none	0.006877	5	82	0.006877
chr14-065267137-TTTCTTTCTTTCTTTCTTTCCTTC-T	chr14	65267137	TTTCTTTCTTTCTTTCTTTCCTTC	T	14880.97	VQSRTrancheINDEL99.50to99.90	0.0099813	nfe	0.00117899999999999	2	82	0.0099813
chr14-065267137-TTTCTTTCTTTCTTTCTTTCCTTC-TTTC	chr14	65267137	TTTCTTTCTTTCTTTCTTTCCTTC	TTTC	14880.97	VQSRTrancheINDEL99.50to99.90	0	none	6.560000000000002e-4	0	82	6.560000000000002e-4
chr14-065267145-TTTC-*	chr14	65267145	TTTC	*	5597.97	VQSRTrancheINDEL99.00to99.50	0	none	0.003571	7	96	0.003571
chr14-065267145-TTTC-T	chr14	65267145	TTTC	T	5597.97	VQSRTrancheINDEL99.00to99.50	0.002809	nfe	3.820000000000003e-4	2	96	0.002809
chr14-065267146-TTC-*	chr14	65267146	TTC	*	521.97	PASS	0	none	0.004106	9	98	0.004106
chr14-065267146-TTC-T	chr14	65267146	TTC	T	521.97	PASS	0	none	2.2000000000000003e-5	0	98	2.2000000000000003e-5
chr14-065267147-T-*	chr14	65267147	T	*	36	VQSRTrancheSNP99.90to99.95	0	none	0.004182	9	98	0.004182
chr14-065267147-T-G	chr14	65267147	T	G	36	VQSRTrancheSNP99.90to99.95	0	none	0	0	98	1e-6
chr14-065267148-CTT-*	chr14	65267148	CTT	*	49.97	VQSRTrancheINDEL97.00to99.00	0	none	0.004181	9	90	0.004181
chr14-065267148-CTT-C	chr14	65267148	CTT	C	49.97	VQSRTrancheINDEL97.00to99.00	0	none	9e-6	0	90	9e-6
chr14-065267149-T-*	chr14	65267149	T	*	346	PASS	0	none	0.003622	7	98	0.003622
chr14-065267149-T-C	chr14	65267149	T	C	346	PASS	0	none	1.0799999999999996e-4	0	98	1.0799999999999996e-4
chr14-065267152-CTTT-*	chr14	65267152	CTTT	*	674.97	PASS	0	none	0.003546	7	92	0.003546
chr14-065267152-CTTT-C	chr14	65267152	CTTT	C	674.97	PASS	0	none	1.27e-4	0	92	1.27e-4
chr14-065267153-T-*	chr14	65267153	T	*	1176	PASS	0	none	0.003774	7	92	0.003774
chr14-065267153-T-C	chr14	65267153	T	C	1176	PASS	8.8094e-4	eas	4.490000000000005e-4	0	92	8.8094e-4
chr14-065267154-TTCCTTC-*	chr14	65267154	TTCCTTC	*	5246.97	VQSRTrancheINDEL97.00to99.00	0	none	0.003775	7	96	0.003775
chr14-065267154-TTCCTTC-T	chr14	65267154	TTCCTTC	T	5246.97	VQSRTrancheINDEL97.00to99.00	0.0024345	nfe	4.04e-4	2	96	0.0024345
chr14-065267156-CCTTCT-*	chr14	65267156	CCTTCT	*	1110	PASS	0	none	0.004105	9	94	0.004105
chr14-065267156-CCTTCT-C	chr14	65267156	CCTTCT	C	1110	PASS	0	none	1.27e-4	0	94	1.27e-4
chr14-065267156-CCTTCT-TCTTCT	chr14	65267156	CCTTCT	TCTTCT	1110	PASS	0	none	2.2000000000000003e-5	0	94	2.2000000000000003e-5
chr14-065267157-CTTCT-*	chr14	65267157	CTTCT	*	5199	PASS	0	none	0.004358	9	80	0.004358
chr14-065267157-CTTCT-C	chr14	65267157	CTTCT	C	5199	PASS	8.966e-4	sas	5.630000000000005e-4	0	80	8.966e-4
chr14-065267157-CTTCT-TTTCT	chr14	65267157	CTTCT	TTTCT	5199	PASS	0	none	7.730000000000004e-4	0	80	7.730000000000004e-4
chr14-065267158-TTC-*	chr14	65267158	TTC	*	461.97	PASS	0	none	0.004232	9	90	0.004232
chr14-065267158-TTC-T	chr14	65267158	TTC	T	461.97	PASS	2.578e-4	nfe	2.2000000000000003e-5	0	90	2.578e-4
chr14-065267463-C-*	chr14	65267463	C	*	932866	PASS	0	none	0	0	24	1e-6
chr14-065267463-C-G	chr14	65267463	C	G	932866	PASS	0.49062	afr	0.14458200000000002	3	24	0.49062
chr14-065267557-A-C	chr14	65267557	A	C	8736	PASS	0.0014493	amr	5.180000000000002e-4	1	112	0.0014493
chr14-065267622-T-C	chr14	65267622	T	C	383777	PASS	0.026924	mid	0.02526000000000002	2	134	0.026924
chr14-065267773-T-A	chr14	65267773	T	A	2245137	PASS	0.50247	afr	0.157062	18	112	0.50247
chr14-065267811-GGT-*	chr14	65267811	GGT	*	6689.97	PASS	0	none	0	0	104	1e-6
chr14-065267811-GGT-G	chr14	65267811	GGT	G	6689.97	PASS	8.626e-4	eas	0.00299	2	104	0.00299
chr14-065267811-GGT-GGTGT	chr14	65267811	GGT	GGTGT	6689.97	PASS	0	none	3.6999999999999985e-5	0	104	3.6999999999999985e-5
chr14-065279181-C-T	chr14	65279181	C	T	98251	PASS	0.075177	nfe	0.033086	2	10	0.075177
chr14-065279188-AAAATAAATAAAT-A	chr14	65279188	AAAATAAATAAAT	A	37435.97	PASS	0.09263	afr	0.004172	0	6	0.09263
chr14-065279188-AAAATAAATAAAT-AAAAT	chr14	65279188	AAAATAAATAAAT	AAAAT	37435.97	PASS	0	none	9e-6	0	6	9e-6
chr14-065279188-AAAATAAATAAAT-AAAATAAAT	chr14	65279188	AAAATAAATAAAT	AAAATAAAT	37435.97	PASS	0	none	9.130000000000004e-4	0	6	9.130000000000004e-4
chr14-065279188-AAAATAAATAAAT-AAAATAAATAAATAAAT	chr14	65279188	AAAATAAATAAAT	AAAATAAATAAATAAAT	37435.97	PASS	0	none	1.6699999999999994e-4	0	6	1.6699999999999994e-4
chr14-065279247-A-G	chr14	65279247	A	G	365031	PASS	0.097323	amr	0.06663800000000002	15	128	0.097323
chr14-065279272-C-T	chr14	65279272	C	T	26024	PASS	0.0051245	mid	0.002791	1	132	0.0051245
chr14-065279520-T-C	chr14	65279520	T	C	1709739	PASS	0.10506	amr	0.07752500000000002	15	134	0.10506
chr14-065279691-C-A	chr14	65279691	C	A	293833	PASS	0.010826	nfe	0.00880799999999999	4	134	0.010826
chr14-065279691-C-T	chr14	65279691	C	T	293833	PASS	0	none	0	0	134	1e-6
chr14-065279848-C-T	chr14	65279848	C	T	2242613	PASS	0.1047	amr	0.077096	15	134	0.1047
chr14-065280151-G-A	chr14	65280151	G	A	1088637	PASS	0.10769	amr	0.07597000000000001	15	134	0.10769
chr14-065280244-T-C	chr14	65280244	T	C	1139678	PASS	0.11015	amr	0.073853	15	134	0.11015
chr14-065280472-C-A	chr14	65280472	C	A	9583	PASS	0.0011083	amr	5.640000000000005e-4	2	134	0.0011083
chr14-065280472-C-T	chr14	65280472	C	T	9583	PASS	8.1e-6	nfe	9e-6	0	134	9e-6
chr14-065280642-C-T	chr14	65280642	C	T	1637053	PASS	0.36158	afr	0.06126900000000001	1	134	0.36158
chr14-065280727-C-T	chr14	65280727	C	T	2995176	PASS	0.10508	amr	0.07835600000000002	15	134	0.10508
chr14-065280892-AG-A	chr14	65280892	AG	A	3615564.97	PASS	0.10273	amr	0.07835600000000002	15	134	0.10273
chr14-065281011-A-G	chr14	65281011	A	G	1810444	PASS	0.10321	amr	0.07782000000000003	15	134	0.10321
chr14-065281041-A-G	chr14	65281041	A	G	3982727	PASS	0.52961	afr	0.165477	18	134	0.52961
chr14-065281119-A-G	chr14	65281119	A	G	941176	PASS	0.10289	amr	0.074014	15	134	0.10289
chr14-065281119-A-T	chr14	65281119	A	T	941176	PASS	0	none	0	0	134	1e-6
chr14-065281187-A-C	chr14	65281187	A	C	148	VQSRTrancheSNP99.80to99.90	1.461e-5	nfe	1.27e-4	0	32	1.27e-4
chr14-065281201-G-A	chr14	65281201	G	A	14655	PASS	0.0028265	nfe	0.00166899999999999	1	130	0.0028265
chr14-065281201-G-C	chr14	65281201	G	C	14655	PASS	0	none	0	0	130	1e-6
chr14-065281214-T-*	chr14	65281214	T	*	401	PASS	0	none	1.27e-4	0	52	1.27e-4
chr14-065281214-T-A	chr14	65281214	T	A	401	PASS	5.198e-5	nfe	3.8200000000000034e-4	0	52	3.8200000000000034e-4
chr14-065281214-T-C	chr14	65281214	T	C	401	PASS	0	none	0	0	52	1e-6
chr14-065281216-ATTCC-*	chr14	65281216	ATTCC	*	57	PASS	0	none	1.27e-4	0	92	1.27e-4
chr14-065281216-ATTCC-A	chr14	65281216	ATTCC	A	57	PASS	0	none	0	0	92	1e-6
chr14-065281216-ATTCC-TTTCC	chr14	65281216	ATTCC	TTTCC	57	PASS	0	none	5.2999999999999994e-5	0	92	5.2999999999999994e-5
chr14-065281218-T-*	chr14	65281218	T	*	361	PASS	0	none	1.47e-4	0	68	1.47e-4
chr14-065281218-T-A	chr14	65281218	T	A	361	PASS	3.991e-5	nfe	4.940000000000003e-4	1	68	4.940000000000003e-4
chr14-065281218-T-C	chr14	65281218	T	C	361	PASS	5.7e-7	nfe	9e-6	0	68	9e-6
chr14-065281218-T-G	chr14	65281218	T	G	361	PASS	0	none	9e-6	0	68	9e-6
chr14-065281220-CA-*	chr14	65281220	CA	*	8248	VQSRTrancheINDEL99.50to99.90	0	none	1.47e-4	0	54	1.47e-4
chr14-065281220-CA-AA	chr14	65281220	CA	AA	8248	VQSRTrancheINDEL99.50to99.90	0	none	0.00878899999999999	6	54	0.00878899999999999
chr14-065281220-CA-C	chr14	65281220	CA	C	8248	VQSRTrancheINDEL99.50to99.90	1.423e-5	nfe	8.9e-5	0	54	8.9e-5
chr14-065281220-CA-CAA	chr14	65281220	CA	CAA	8248	VQSRTrancheINDEL99.50to99.90	0	none	9e-6	0	54	9e-6
chr14-065281230-G-A	chr14	65281230	G	A	27402	PASS	0.0074799	mid	0.003876	2	98	0.0074799
chr14-065281275-C-*	chr14	65281275	C	*	4055	VQSRTrancheINDEL99.50to99.90	0	none	8.9e-5	0	24	8.9e-5
chr14-065281275-C-A	chr14	65281275	C	A	4055	VQSRTrancheINDEL99.50to99.90	3.6535e-4	nfe	7.950000000000004e-4	0	24	7.950000000000004e-4
chr14-065281275-C-CTTTA	chr14	65281275	C	CTTTA	4055	VQSRTrancheINDEL99.50to99.90	0	none	9e-6	0	24	9e-6
chr14-065281275-C-CTTTT	chr14	65281275	C	CTTTT	4055	VQSRTrancheINDEL99.50to99.90	0	none	8.9e-5	0	24	8.9e-5
chr14-065281275-C-T	chr14	65281275	C	T	4055	VQSRTrancheINDEL99.50to99.90	0.0040956	sas	0.003666	0	24	0.0040956
chr14-065281279-CTTTCTT-ATTTCTT	chr14	65281279	CTTTCTT	ATTTCTT	7126	VQSRTrancheINDEL99.90to99.95	0	none	0.00115299999999999	0	14	0.00115299999999999
chr14-065281279-CTTTCTT-C	chr14	65281279	CTTTCTT	C	7126	VQSRTrancheINDEL99.90to99.95	0	none	0	0	14	1e-6
chr14-065281279-CTTTCTT-CT	chr14	65281279	CTTTCTT	CT	7126	VQSRTrancheINDEL99.90to99.95	0	none	0	0	14	1e-6
chr14-065281279-CTTTCTT-CTTCCTTTTTCTT	chr14	65281279	CTTTCTT	CTTCCTTTTTCTT	7126	VQSRTrancheINDEL99.90to99.95	0	none	0	0	14	1e-6
chr14-065281279-CTTTCTT-CTTTATTTCTT	chr14	65281279	CTTTCTT	CTTTATTTCTT	7126	VQSRTrancheINDEL99.90to99.95	0	none	0	0	14	1e-6
chr14-065281279-CTTTCTT-CTTTATTTTTCTT	chr14	65281279	CTTTCTT	CTTTATTTTTCTT	7126	VQSRTrancheINDEL99.90to99.95	0	none	0	0	14	1e-6
chr14-065281279-CTTTCTT-CTTTATTTTTTCTT	chr14	65281279	CTTTCTT	CTTTATTTTTTCTT	7126	VQSRTrancheINDEL99.90to99.95	0	none	0	0	14	1e-6
chr14-065281279-CTTTCTT-CTTTTCTT	chr14	65281279	CTTTCTT	CTTTTCTT	7126	VQSRTrancheINDEL99.90to99.95	0	none	2.2000000000000003e-5	0	14	2.2000000000000003e-5
chr14-065281279-CTTTCTT-CTTTTTCTT	chr14	65281279	CTTTCTT	CTTTTTCTT	7126	VQSRTrancheINDEL99.90to99.95	0	none	3.6999999999999985e-5	0	14	3.6999999999999985e-5
chr14-065281279-CTTTCTT-CTTTTTTCTT	chr14	65281279	CTTTCTT	CTTTTTTCTT	7126	VQSRTrancheINDEL99.90to99.95	0	none	6.999999999999998e-5	0	14	6.999999999999998e-5
chr14-065281279-CTTTCTT-GTTTCTT	chr14	65281279	CTTTCTT	GTTTCTT	7126	VQSRTrancheINDEL99.90to99.95	0	none	0	0	14	1e-6
chr14-065281279-CTTTCTT-TTTTCTT	chr14	65281279	CTTTCTT	TTTTCTT	7126	VQSRTrancheINDEL99.90to99.95	0	none	0.00846799999999998	0	14	0.00846799999999998
chr14-065281283-CTTTTTTTTTTTTTT-*	chr14	65281283	CTTTTTTTTTTTTTT	*	645186	PASS	0	none	3.150000000000005e-4	0	0	3.150000000000005e-4
chr14-065281283-CTTTTTTTTTTTTTT-ATTTTTTTTTTTTTT	chr14	65281283	CTTTTTTTTTTTTTT	ATTTTTTTTTTTTTT	645186	PASS	0	none	6.999999999999998e-5	0	0	6.999999999999998e-5
chr14-065281283-CTTTTTTTTTTTTTT-C	chr14	65281283	CTTTTTTTTTTTTTT	C	645186	PASS	0	none	0	0	0	1e-6
chr14-065281283-CTTTTTTTTTTTTTT-CATTTTTTTTTTTTTT	chr14	65281283	CTTTTTTTTTTTTTT	CATTTTTTTTTTTTTT	645186	PASS	0	none	0	0	0	1e-6
chr14-065281283-CTTTTTTTTTTTTTT-CATTTTTTTTTTTTTTT	chr14	65281283	CTTTTTTTTTTTTTT	CATTTTTTTTTTTTTTT	645186	PASS	0	none	0	0	0	1e-6
chr14-065281283-CTTTTTTTTTTTTTT-CATTTTTTTTTTTTTTTT	chr14	65281283	CTTTTTTTTTTTTTT	CATTTTTTTTTTTTTTTT	645186	PASS	0	none	0	0	0	1e-6
chr14-065281283-CTTTTTTTTTTTTTT-CATTTTTTTTTTTTTTTTT	chr14	65281283	CTTTTTTTTTTTTTT	CATTTTTTTTTTTTTTTTT	645186	PASS	0	none	0	0	0	1e-6
chr14-065281283-CTTTTTTTTTTTTTT-CT	chr14	65281283	CTTTTTTTTTTTTTT	CT	645186	PASS	0	none	0	0	0	1e-6
chr14-065281283-CTTTTTTTTTTTTTT-CTT	chr14	65281283	CTTTTTTTTTTTTTT	CTT	645186	PASS	0	none	9e-6	0	0	9e-6
chr14-065281283-CTTTTTTTTTTTTTT-CTTT	chr14	65281283	CTTTTTTTTTTTTTT	CTTT	645186	PASS	0	none	3.150000000000005e-4	0	0	3.150000000000005e-4
chr14-065281283-CTTTTTTTTTTTTTT-CTTTT	chr14	65281283	CTTTTTTTTTTTTTT	CTTTT	645186	PASS	0	none	1.6699999999999994e-4	0	0	1.6699999999999994e-4
chr14-065281283-CTTTTTTTTTTTTTT-CTTTTT	chr14	65281283	CTTTTTTTTTTTTTT	CTTTTT	645186	PASS	0	none	5.39e-4	0	0	5.39e-4
chr14-065281283-CTTTTTTTTTTTTTT-CTTTTTT	chr14	65281283	CTTTTTTTTTTTTTT	CTTTTTT	645186	PASS	0	none	6.780000000000002e-4	0	0	6.780000000000002e-4
chr14-065281283-CTTTTTTTTTTTTTT-CTTTTTTT	chr14	65281283	CTTTTTTTTTTTTTT	CTTTTTTT	645186	PASS	0	none	4.260000000000005e-4	0	0	4.260000000000005e-4
chr14-065281283-CTTTTTTTTTTTTTT-CTTTTTTTT	chr14	65281283	CTTTTTTTTTTTTTT	CTTTTTTTT	645186	PASS	0	none	5.160000000000003e-4	0	0	5.160000000000003e-4
chr14-065281283-CTTTTTTTTTTTTTT-CTTTTTTTTT	chr14	65281283	CTTTTTTTTTTTTTT	CTTTTTTTTT	645186	PASS	0	none	0.00110399999999999	0	0	0.00110399999999999
chr14-065281283-CTTTTTTTTTTTTTT-CTTTTTTTTTT	chr14	65281283	CTTTTTTTTTTTTTT	CTTTTTTTTTT	645186	PASS	0	none	0.003486	0	0	0.003486
chr14-065281283-CTTTTTTTTTTTTTT-CTTTTTTTTTTT	chr14	65281283	CTTTTTTTTTTTTTT	CTTTTTTTTTTT	645186	PASS	0	none	0.01249799999999999	0	0	0.01249799999999999
chr14-065281283-CTTTTTTTTTTTTTT-CTTTTTTTTTTTT	chr14	65281283	CTTTTTTTTTTTTTT	CTTTTTTTTTTTT	645186	PASS	0	none	0.04815800000000002	0	0	0.04815800000000002
chr14-065281283-CTTTTTTTTTTTTTT-CTTTTTTTTTTTTT	chr14	65281283	CTTTTTTTTTTTTTT	CTTTTTTTTTTTTT	645186	PASS	0	none	0.05723600000000001	0	0	0.05723600000000001
chr14-065281283-CTTTTTTTTTTTTTT-CTTTTTTTTTTTTTTT	chr14	65281283	CTTTTTTTTTTTTTT	CTTTTTTTTTTTTTTT	645186	PASS	0	none	0.07462600000000003	0	0	0.07462600000000003
chr14-065281283-CTTTTTTTTTTTTTT-CTTTTTTTTTTTTTTTT	chr14	65281283	CTTTTTTTTTTTTTT	CTTTTTTTTTTTTTTTT	645186	PASS	0	none	0.06776700000000001	0	0	0.06776700000000001
chr14-065281283-CTTTTTTTTTTTTTT-CTTTTTTTTTTTTTTTTT	chr14	65281283	CTTTTTTTTTTTTTT	CTTTTTTTTTTTTTTTTT	645186	PASS	0	none	0.025934	0	0	0.025934
chr14-065281283-CTTTTTTTTTTTTTT-CTTTTTTTTTTTTTTTTTT	chr14	65281283	CTTTTTTTTTTTTTT	CTTTTTTTTTTTTTTTTTT	645186	PASS	0	none	0.00934699999999998	0	0	0.00934699999999998
chr14-065281283-CTTTTTTTTTTTTTT-CTTTTTTTTTTTTTTTTTTT	chr14	65281283	CTTTTTTTTTTTTTT	CTTTTTTTTTTTTTTTTTTT	645186	PASS	0	none	0.003057	0	0	0.003057
chr14-065281283-CTTTTTTTTTTTTTT-CTTTTTTTTTTTTTTTTTTTT	chr14	65281283	CTTTTTTTTTTTTTT	CTTTTTTTTTTTTTTTTTTTT	645186	PASS	0	none	0.00127299999999999	0	0	0.00127299999999999
chr14-065281283-CTTTTTTTTTTTTTT-CTTTTTTTTTTTTTTTTTTTTT	chr14	65281283	CTTTTTTTTTTTTTT	CTTTTTTTTTTTTTTTTTTTTT	645186	PASS	0	none	6.540000000000003e-4	0	0	6.540000000000003e-4
chr14-065281283-CTTTTTTTTTTTTTT-CTTTTTTTTTTTTTTTTTTTTTT	chr14	65281283	CTTTTTTTTTTTTTT	CTTTTTTTTTTTTTTTTTTTTTT	645186	PASS	0	none	8.9e-5	0	0	8.9e-5
chr14-065281283-CTTTTTTTTTTTTTT-CTTTTTTTTTTTTTTTTTTTTTTT	chr14	65281283	CTTTTTTTTTTTTTT	CTTTTTTTTTTTTTTTTTTTTTTT	645186	PASS	0	none	6.999999999999998e-5	0	0	6.999999999999998e-5
chr14-065281283-CTTTTTTTTTTTTTT-CTTTTTTTTTTTTTTTTTTTTTTTT	chr14	65281283	CTTTTTTTTTTTTTT	CTTTTTTTTTTTTTTTTTTTTTTTT	645186	PASS	0	none	6.999999999999998e-5	0	0	6.999999999999998e-5
chr14-065281283-CTTTTTTTTTTTTTT-CTTTTTTTTTTTTTTTTTTTTTTTTT	chr14	65281283	CTTTTTTTTTTTTTT	CTTTTTTTTTTTTTTTTTTTTTTTTT	645186	PASS	0	none	5.2999999999999994e-5	0	0	5.2999999999999994e-5
chr14-065281283-CTTTTTTTTTTTTTT-CTTTTTTTTTTTTTTTTTTTTTTTTTT	chr14	65281283	CTTTTTTTTTTTTTT	CTTTTTTTTTTTTTTTTTTTTTTTTTT	645186	PASS	0	none	9e-6	0	0	9e-6
chr14-065281283-CTTTTTTTTTTTTTT-CTTTTTTTTTTTTTTTTTTTTTTTTTTT	chr14	65281283	CTTTTTTTTTTTTTT	CTTTTTTTTTTTTTTTTTTTTTTTTTTT	645186	PASS	0	none	9e-6	0	0	9e-6
chr14-065281283-CTTTTTTTTTTTTTT-CTTTTTTTTTTTTTTTTTTTTTTTTTTTTTTTTTTT	chr14	65281283	CTTTTTTTTTTTTTT	CTTTTTTTTTTTTTTTTTTTTTTTTTTTTTTTTTTT	645186	PASS	0	none	9e-6	0	0	9e-6
chr14-065281283-CTTTTTTTTTTTTTT-TTTTTTTTTTTTTTT	chr14	65281283	CTTTTTTTTTTTTTT	TTTTTTTTTTTTTTT	645186	PASS	0	none	9.130000000000004e-4	0	0	9.130000000000004e-4
chr14-065281284-T-*	chr14	65281284	T	*	138	PASS	0	none	0.12561100000000003	0	14	0.12561100000000003
chr14-065281284-T-A	chr14	65281284	T	A	138	PASS	0	none	5.170000000000003e-4	0	14	5.170000000000003e-4
chr14-065281284-T-TTTC	chr14	65281284	T	TTTC	138	PASS	0	none	3.6999999999999985e-5	0	14	3.6999999999999985e-5
chr14-065281285-T-*	chr14	65281285	T	*	118	PASS	0	none	0.07192500000000002	0	50	0.07192500000000002
chr14-065281285-T-A	chr14	65281285	T	A	118	PASS	0	none	9e-6	0	50	9e-6
chr14-065281285-T-C	chr14	65281285	T	C	118	PASS	0	none	0	0	50	1e-6
chr14-065281285-T-TTC	chr14	65281285	T	TTC	118	PASS	0	none	1.88e-4	0	50	1.88e-4
chr14-065281286-T-*	chr14	65281286	T	*	4251	PASS	0	none	0.02273800000000001	0	80	0.02273800000000001
chr14-065281286-T-A	chr14	65281286	T	A	4251	PASS	0	none	0	0	80	1e-6
chr14-065281286-T-TC	chr14	65281286	T	TC	4251	PASS	0.002406	afr	7.030000000000006e-4	0	80	0.002406
chr14-065281286-T-TCTA	chr14	65281286	T	TCTA	4251	PASS	0	none	1.88e-4	0	80	1.88e-4
chr14-065281287-T-*	chr14	65281287	T	*	2842	PASS	0	none	0.00882399999999999	0	92	0.00882399999999999
chr14-065281287-T-C	chr14	65281287	T	C	2842	PASS	1.3916e-4	afr	1.27e-4	0	92	1.3916e-4
chr14-065281287-T-TA	chr14	65281287	T	TA	2842	PASS	0.0018469	afr	3.160000000000005e-4	0	92	0.0018469
chr14-065281287-T-TTC	chr14	65281287	T	TTC	2842	PASS	0	none	0	0	92	1e-6
chr14-065281288-T-*	chr14	65281288	T	*	1096	PASS	0	none	0.004872	0	98	0.004872
chr14-065281288-T-A	chr14	65281288	T	A	1096	PASS	1.2673e-4	afr	1.27e-4	0	98	1.27e-4
chr14-065281288-T-C	chr14	65281288	T	C	1096	PASS	0	none	9e-6	0	98	9e-6
chr14-065281288-T-TC	chr14	65281288	T	TC	1096	PASS	0	none	7.099999999999998e-5	0	98	7.099999999999998e-5
chr14-065281288-T-TTC	chr14	65281288	T	TTC	1096	PASS	4.26e-6	nfe	9e-6	0	98	9e-6
chr14-065281289-T-*	chr14	65281289	T	*	14816	PASS	0	none	0.003521	0	98	0.003521
chr14-065281289-T-A	chr14	65281289	T	A	14816	PASS	2.8682e-4	afr	1.47e-4	0	98	2.8682e-4
chr14-065281289-T-C	chr14	65281289	T	C	14816	PASS	7.1539e-4	amr	0.01106699999999999	0	98	0.01106699999999999
chr14-065281289-T-TC	chr14	65281289	T	TC	14816	PASS	1.1135e-4	nfe	1.88e-4	0	98	1.88e-4
chr14-065281289-T-TTTC	chr14	65281289	T	TTTC	14816	PASS	0	none	0	0	98	1e-6
chr14-065281290-T-*	chr14	65281290	T	*	20839	PASS	0	none	0.002814	0	102	0.002814
chr14-065281290-T-A	chr14	65281290	T	A	20839	PASS	0	none	0	0	102	1e-6
chr14-065281290-T-C	chr14	65281290	T	C	20839	PASS	0.003288	amr	0.00882599999999999	0	102	0.00882599999999999
chr14-065281290-T-TC	chr14	65281290	T	TC	20839	PASS	0	none	0	0	102	1e-6
chr14-065281290-T-TTC	chr14	65281290	T	TTC	20839	PASS	0	none	9e-6	0	102	9e-6
chr14-065281291-T-*	chr14	65281291	T	*	108561	PASS	0	none	0.002113	0	104	0.002113
chr14-065281291-T-C	chr14	65281291	T	C	108561	PASS	0.021208	amr	0.030333	0	104	0.030333
chr14-065281291-T-TC	chr14	65281291	T	TC	108561	PASS	0	none	9e-6	0	104	9e-6
chr14-065281292-T-*	chr14	65281292	T	*	15804	PASS	0	none	0.00134999999999999	0	110	0.00134999999999999
chr14-065281292-T-C	chr14	65281292	T	C	15804	PASS	0.0035706	sas	0.006521	0	110	0.006521
chr14-065455513-T-C	chr14	65455513	T	C	210460	PASS	0.28957	eas	0.018938	5	134	0.28957
chr14-065458181-CAAAAAAAAAA-AAAAAAAAAAA	chr14	65458181	CAAAAAAAAAA	AAAAAAAAAAA	10450	PASS	0	none	9e-6	0	0	9e-6
chr14-065458181-CAAAAAAAAAA-C	chr14	65458181	CAAAAAAAAAA	C	10450	PASS	0	none	9e-6	0	0	9e-6
chr14-065458181-CAAAAAAAAAA-CAAAAAAA	chr14	65458181	CAAAAAAAAAA	CAAAAAAA	10450	PASS	0	none	3.6999999999999985e-5	0	0	3.6999999999999985e-5
chr14-065458181-CAAAAAAAAAA-CAAAAAAAA	chr14	65458181	CAAAAAAAAAA	CAAAAAAAA	10450	PASS	0	none	1.0699999999999996e-4	0	0	1.0699999999999996e-4
chr14-065458181-CAAAAAAAAAA-CAAAAAAAAA	chr14	65458181	CAAAAAAAAAA	CAAAAAAAAA	10450	PASS	0	none	4.260000000000005e-4	0	0	4.260000000000005e-4
chr14-065458181-CAAAAAAAAAA-CAAAAAAAAAAA	chr14	65458181	CAAAAAAAAAA	CAAAAAAAAAAA	10450	PASS	0	none	0.004757	0	0	0.004757
chr14-065458181-CAAAAAAAAAA-CAAAAAAAAAAAA	chr14	65458181	CAAAAAAAAAA	CAAAAAAAAAAAA	10450	PASS	0	none	0.00173699999999999	0	0	0.00173699999999999
chr14-065458181-CAAAAAAAAAA-CAAAAAAAAAAAAA	chr14	65458181	CAAAAAAAAAA	CAAAAAAAAAAAAA	10450	PASS	0	none	4.03e-4	0	0	4.03e-4
chr14-065458181-CAAAAAAAAAA-CAAAAAAAAAAAAAA	chr14	65458181	CAAAAAAAAAA	CAAAAAAAAAAAAAA	10450	PASS	0	none	9e-6	0	0	9e-6
chr14-065458196-C-A	chr14	65458196	C	A	1624	PASS	0	none	5.2999999999999994e-5	0	0	5.2999999999999994e-5
chr14-065458196-C-CA	chr14	65458196	C	CA	1624	PASS	0	none	6.540000000000003e-4	0	0	6.540000000000003e-4
chr14-065467790-ATT-A	chr14	65467790	ATT	A	3766.97	VQSRTrancheINDEL95.00to96.00	0	none	0	0	134	1e-6
chr14-065467790-ATT-AT	chr14	65467790	ATT	AT	3766.97	VQSRTrancheINDEL95.00to96.00	0	none	0.00115599999999999	1	134	0.00115599999999999
chr14-065467790-ATT-ATTT	chr14	65467790	ATT	ATTT	3766.97	VQSRTrancheINDEL95.00to96.00	0	none	3.160000000000005e-4	0	134	3.160000000000005e-4
chr14-065467880-T-G	chr14	65467880	T	G	106228	PASS	0.051199	afr	0.00810599999999999	1	134	0.051199
chr14-065467990-C-G	chr14	65467990	C	G	138760	PASS	0.01609	nfe	0.00893799999999999	3	134	0.01609
chr14-065468187-A-C	chr14	65468187	A	C	342436	PASS	0.080358	amr	0.02539200000000001	1	134	0.080358
chr14-065468389-ATTTTTT-*	chr14	65468389	ATTTTTT	*	976899	ExcessHet	0	none	0	0	116	1e-6
chr14-065468389-ATTTTTT-A	chr14	65468389	ATTTTTT	A	976899	ExcessHet	0	none	9e-6	0	116	9e-6
chr14-065468389-ATTTTTT-AT	chr14	65468389	ATTTTTT	AT	976899	ExcessHet	0	none	1.47e-4	0	116	1.47e-4
chr14-065468389-ATTTTTT-ATT	chr14	65468389	ATTTTTT	ATT	976899	ExcessHet	0	none	0.00125299999999999	0	116	0.00125299999999999
chr14-065468389-ATTTTTT-ATTT	chr14	65468389	ATTTTTT	ATTT	976899	ExcessHet	0	none	0.007635	0	116	0.007635
chr14-065468389-ATTTTTT-ATTTT	chr14	65468389	ATTTTTT	ATTTT	976899	ExcessHet	0	none	0.04676300000000001	5	116	0.04676300000000001
chr14-065468389-ATTTTTT-ATTTTT	chr14	65468389	ATTTTTT	ATTTTT	976899	ExcessHet	0	none	0.18098600000000004	37	116	0.18098600000000004
chr14-065468389-ATTTTTT-ATTTTTTT	chr14	65468389	ATTTTTT	ATTTTTTT	976899	ExcessHet	0	none	0.130341	18	116	0.130341
chr14-065468389-ATTTTTT-ATTTTTTTT	chr14	65468389	ATTTTTT	ATTTTTTTT	976899	ExcessHet	0	none	0.02014300000000002	0	116	0.02014300000000002
chr14-065468389-ATTTTTT-ATTTTTTTTT	chr14	65468389	ATTTTTT	ATTTTTTTTT	976899	ExcessHet	0	none	0.003649	0	116	0.003649
chr14-065468389-ATTTTTT-ATTTTTTTTTT	chr14	65468389	ATTTTTT	ATTTTTTTTTT	976899	ExcessHet	0	none	6.800000000000003e-4	0	116	6.800000000000003e-4
chr14-065468389-ATTTTTT-ATTTTTTTTTTT	chr14	65468389	ATTTTTT	ATTTTTTTTTTT	976899	ExcessHet	0	none	3.6999999999999985e-5	0	116	3.6999999999999985e-5
chr14-065468389-ATTTTTT-ATTTTTTTTTTTT	chr14	65468389	ATTTTTT	ATTTTTTTTTTTT	976899	ExcessHet	0	none	9e-6	0	116	9e-6
chr14-065468389-ATTTTTT-ATTTTTTTTTTTTTTTTTTTTTT	chr14	65468389	ATTTTTT	ATTTTTTTTTTTTTTTTTTTTTT	976899	ExcessHet	0	none	0	0	116	1e-6
chr14-065468389-ATTTTTT-TTTTTTT	chr14	65468389	ATTTTTT	TTTTTTT	976899	ExcessHet	0	none	4.720000000000004e-4	0	116	4.720000000000004e-4
chr14-065561347-G-A	chr14	65561347	G	A	186267	PASS	0.1109	eas	0.01909600000000002	5	134	0.1109
chr14-065561728-A-G	chr14	65561728	A	G	24991362	PASS	0.89421	eas	0.6844580000000001	98	134	0.89421
chr14-065561787-T-C	chr14	65561787	T	C	17940926	PASS	0.89429	eas	0.6843230000000001	98	134	0.89429
chr14-065615855-A-G	chr14	65615855	A	G	4809615	PASS	0.49709	nfe	0.3903759999999999	65	134	0.49709
chr14-065615855-A-T	chr14	65615855	A	T	4809615	PASS	0	none	0	0	134	1e-6
chr14-065616075-A-C	chr14	65616075	A	C	294666	PASS	0.01273	nfe	0.00966699999999999	1	134	0.01273
chr14-065616452-A-G	chr14	65616452	A	G	252730	PASS	0.10161	amr	0.026055	3	134	0.10161
chr14-065616452-A-T	chr14	65616452	A	T	252730	PASS	4e-7	nfe	0	0	134	1e-6
chr14-065616485-A-G	chr14	65616485	A	G	484401	PASS	0.10059	amr	0.05691000000000002	8	134	0.10059
chr14-065616496-G-A	chr14	65616496	G	A	184291	PASS	0.1083	eas	0.02298200000000001	5	134	0.1083
chr14-065629579-G-A	chr14	65629579	G	A	545616	PASS	0.13555	amr	0.02181800000000001	5	134	0.13555
chr14-065629579-G-T	chr14	65629579	G	T	545616	PASS	9.8142e-4	eas	0	0	134	9.8142e-4
chr14-065669171-TAAA-T	chr14	65669171	TAAA	T	1007332.97	ExcessHet	1.63e-6	nfe	0	0	104	1.63e-6
chr14-065669171-TAAA-TA	chr14	65669171	TAAA	TA	1007332.97	ExcessHet	0	none	0.002388	0	104	0.002388
chr14-065669171-TAAA-TAA	chr14	65669171	TAAA	TAA	1007332.97	ExcessHet	0	none	0.26781199999999966	33	104	0.26781199999999966
chr14-065669171-TAAA-TAAAA	chr14	65669171	TAAA	TAAAA	1007332.97	ExcessHet	0	none	0.12110900000000002	15	104	0.12110900000000002
chr14-065669171-TAAA-TAAAAA	chr14	65669171	TAAA	TAAAAA	1007332.97	ExcessHet	0	none	0.00156899999999999	0	104	0.00156899999999999
chr14-065669171-TAAA-TAAAAAA	chr14	65669171	TAAA	TAAAAAA	1007332.97	ExcessHet	0	none	2.2000000000000003e-5	0	104	2.2000000000000003e-5
chr14-065669445-C-A	chr14	65669445	C	A	6472284	PASS	0.26644	sas	0.16862800000000003	21	134	0.26644
chr14-065721645-CT-C	chr14	65721645	CT	C	1033879.97	PASS	0.12172	amr	0.05474500000000001	5	134	0.12172
chr14-065722164-T-A	chr14	65722164	T	A	10905592	PASS	0.54906	nfe	0.49088999999999944	74	134	0.54906
chr14-065722164-T-TGGGACTATAAAAAACAAACCAAACACACCCAA	chr14	65722164	T	TGGGACTATAAAAAACAAACCAAACACACCCAA	10905592	PASS	0	none	0	0	134	1e-6
chr14-065733114-A-C	chr14	65733114	A	C	196243	PASS	0.11719	afr	0.01703800000000002	1	132	0.11719
chr14-065733459-A-G	chr14	65733459	A	G	2267659	PASS	0.51317	eas	0.2542919999999996	37	134	0.51317
chr14-065742472-C-G	chr14	65742472	C	G	12715981	PASS	0.60986	nfe	0.5591000000000002	81	134	0.60986
chr14-065742472-C-T	chr14	65742472	C	T	12715981	PASS	4.1127e-4	sas	9e-6	0	134	4.1127e-4
chr14-065879553-G-T	chr14	65879553	G	T	262389	PASS	0.1279	nfe	0.06203500000000001	14	112	0.1279
chr14-065879681-GA-AA	chr14	65879681	GA	AA	18380	PASS	0	none	0.002314	1	132	0.002314
chr14-065879681-GA-G	chr14	65879681	GA	G	18380	PASS	2.8e-5	sas	1.0799999999999996e-4	0	132	1.0799999999999996e-4
chr14-065879728-T-G	chr14	65879728	T	G	9476477	PASS	0.99355	nfe	0.9381850000000002	134	134	0.99355
chr14-065880224-A-G	chr14	65880224	A	G	8145078	PASS	0.48144	nfe	0.4305509999999998	74	134	0.48144
chr14-065880400-G-A	chr14	65880400	G	A	1772436	PASS	0.23918	afr	0.10148500000000002	11	134	0.23918
chr14-065880694-G-A	chr14	65880694	G	A	4867518	PASS	0.57763	sas	0.38034599999999974	41	92	0.57763
chr14-065880798-C-T	chr14	65880798	C	T	561872	PASS	0.14936	amr	0.04119300000000001	5	70	0.14936
chr14-065880945-C-T	chr14	65880945	C	T	53	PASS	1.03e-5	nfe	0	0	82	1.03e-5
chr14-065900969-C-T	chr14	65900969	C	T	4282331	PASS	0.62304	amr	0.35485099999999975	57	130	0.62304
chr14-065901173-A-G	chr14	65901173	A	G	1044018	PASS	0.15734	amr	0.05514600000000001	9	134	0.15734
chr14-065901201-C-T	chr14	65901201	C	T	45416	PASS	0.0050433	nfe	0.002867	1	134	0.0050433
chr14-065901267-G-C	chr14	65901267	G	C	745768	PASS	0.15832	amr	0.053507	7	128	0.15832
chr14-065901400-T-C	chr14	65901400	T	C	456225	PASS	0.15142	amr	0.049913	3	78	0.15142
chr14-065988784-A-G	chr14	65988784	A	G	1568154	PASS	0.52184	afr	0.233635	0	0	0.52184
chr14-066012934-G-A	chr14	66012934	G	A	21392710	VQSRTrancheSNP99.90to99.95	0	none	0	0	134	1e-6
chr14-066012934-G-T	chr14	66012934	G	T	21392710	VQSRTrancheSNP99.90to99.95	0.71899	afr	0.3684829999999994	46	134	0.71899
chr14-066013050-A-*	chr14	66013050	A	*	25948309	PASS	0	none	3.6999999999999985e-5	0	134	3.6999999999999985e-5
chr14-066013050-A-C	chr14	66013050	A	C	25948309	PASS	0.71004	afr	0.3816459999999997	49	134	0.71004
chr14-066013053-G-*	chr14	66013053	G	*	4524260	PASS	0	none	0	0	134	1e-6
chr14-066013053-G-A	chr14	66013053	G	A	4524260	PASS	0.21252	eas	0.05312300000000001	7	134	0.21252
chr14-066013479-G-A	chr14	66013479	G	A	10417535	PASS	0.4941	afr	0.2597709999999999	30	134	0.4941
chr14-066013529-CA-C	chr14	66013529	CA	C	14488178	VQSRTrancheINDEL99.90to99.95	6.707e-5	nfe	0	0	134	6.707e-5
chr14-066013529-CA-TA	chr14	66013529	CA	TA	14488178	VQSRTrancheINDEL99.90to99.95	0	none	0.29111299999999946	36	134	0.29111299999999946
chr14-066013530-A-*	chr14	66013530	A	*	14490770	PASS	0	none	0	0	134	1e-6
chr14-066013530-A-C	chr14	66013530	A	C	14490770	PASS	0.55451	afr	0.29108599999999946	36	134	0.55451
chr14-066013538-G-C	chr14	66013538	G	C	342276	PASS	0.011918	nfe	0.00867799999999999	1	134	0.011918
chr14-066013568-G-A	chr14	66013568	G	A	1321893	PASS	0.18884	afr	0.03889300000000002	3	134	0.18884
chr14-066013576-G-T	chr14	66013576	G	T	2713515	VQSRTrancheSNP99.70to99.80	0.33349	afr	0.08066100000000002	8	134	0.33349
chr14-066013602-T-C	chr14	66013602	T	C	81560	VQSRTrancheSNP99.70to99.80	0.043227	afr	0.003018	1	134	0.043227
chr14-066013616-C-CGTTCCCAAAACCTTCGTTGAAACCATATCCGTTCCTTACATTGAACCATTTTACT	chr14	66013616	C	CGTTCCCAAAACCTTCGTTGAAACCATATCCGTTCCTTACATTGAACCATTTTACT	1138292	PASS	0	none	9e-6	0	134	9e-6
chr14-066013616-C-T	chr14	66013616	C	T	1138292	PASS	0.04299	nfe	0.02915900000000002	6	134	0.04299
chr14-066013633-T-C	chr14	66013633	T	C	1538386	PASS	0.088387	mid	0.05413	8	134	0.088387
chr14-066013810-CGGCCGGCTGCGGCAGCTGCGGCTCCTCCCGGGGTGTGACGGTAACTA-C	chr14	66013810	CGGCCGGCTGCGGCAGCTGCGGCTCCTCCCGGGGTGTGACGGTAACTA	C	622325	VQSRTrancheINDEL99.50to99.90	0	none	0	0	134	1e-6
chr14-066013810-CGGCCGGCTGCGGCAGCTGCGGCTCCTCCCGGGGTGTGACGGTAACTA-GGGCCGGCTGCGGCAGCTGCGGCTCCTCCCGGGGTGTGACGGTAACTA	chr14	66013810	CGGCCGGCTGCGGCAGCTGCGGCTCCTCCCGGGGTGTGACGGTAACTA	GGGCCGGCTGCGGCAGCTGCGGCTCCTCCCGGGGTGTGACGGTAACTA	622325	VQSRTrancheINDEL99.50to99.90	0	none	8.9e-5	0	134	8.9e-5
chr14-066013810-CGGCCGGCTGCGGCAGCTGCGGCTCCTCCCGGGGTGTGACGGTAACTA-TGGCCGGCTGCGGCAGCTGCGGCTCCTCCCGGGGTGTGACGGTAACTA	chr14	66013810	CGGCCGGCTGCGGCAGCTGCGGCTCCTCCCGGGGTGTGACGGTAACTA	TGGCCGGCTGCGGCAGCTGCGGCTCCTCCCGGGGTGTGACGGTAACTA	622325	VQSRTrancheINDEL99.50to99.90	0	none	0.04051900000000002	3	134	0.04051900000000002
chr14-066486157-T-G	chr14	66486157	T	G	1791	PASS	0.0011843	nfe	0.002357	0	18	0.002357
chr14-066486161-G-*	chr14	66486161	G	*	3021	PASS	0	none	2.2000000000000003e-5	0	10	2.2000000000000003e-5
chr14-066486161-G-T	chr14	66486161	G	T	3021	PASS	0.004571	nfe	0.002832	0	10	0.004571
chr14-066486162-AC-*	chr14	66486162	AC	*	1269	PASS	0	none	2.2000000000000003e-5	0	18	2.2000000000000003e-5
chr14-066486162-AC-A	chr14	66486162	AC	A	1269	PASS	0	none	0	0	18	1e-6
chr14-066486162-AC-TC	chr14	66486162	AC	TC	1269	PASS	0	none	0.00110499999999999	0	18	0.00110499999999999
chr14-066486163-C-*	chr14	66486163	C	*	264	PASS	0	none	0	0	18	1e-6
chr14-066486163-C-A	chr14	66486163	C	A	264	PASS	1.1055e-4	nfe	2.08e-4	0	18	2.08e-4
chr14-066486167-C-A	chr14	66486167	C	A	135	PASS	0	none	2.2000000000000003e-5	0	34	2.2000000000000003e-5
chr14-066486167-C-G	chr14	66486167	C	G	135	PASS	0	none	9e-6	0	34	9e-6
chr14-066486171-C-A	chr14	66486171	C	A	456	PASS	0	none	2.720000000000003e-4	0	22	2.720000000000003e-4
chr14-066486173-T-A	chr14	66486173	T	A	2050	PASS	0.0037741	eas	0.002109	1	22	0.0037741
chr14-066486177-C-A	chr14	66486177	C	A	1487	PASS	0.0014932	nfe	0.00136999999999999	0	14	0.0014932
chr14-066486177-C-G	chr14	66486177	C	G	1487	PASS	0	none	0	0	14	1e-6
chr14-066486181-C-A	chr14	66486181	C	A	1450	PASS	0.002023	nfe	0.00139499999999999	0	18	0.002023
chr14-066486183-C-A	chr14	66486183	C	A	74	PASS	0	none	6.999999999999998e-5	0	38	6.999999999999998e-5
chr14-066486523-T-C	chr14	66486523	T	C	8974	PASS	8.4249e-4	nfe	1.0799999999999996e-4	1	134	8.4249e-4
chr14-066486590-GTCTCTCTC-G	chr14	66486590	GTCTCTCTC	G	4784288.97	PASS	1.565e-5	nfe	0	0	134	1.565e-5
chr14-066486590-GTCTCTCTC-GTC	chr14	66486590	GTCTCTCTC	GTC	4784288.97	PASS	0	none	2.5100000000000014e-4	0	134	2.5100000000000014e-4
chr14-066486590-GTCTCTCTC-GTCTC	chr14	66486590	GTCTCTCTC	GTCTC	4784288.97	PASS	0	none	0.02041700000000001	0	134	0.02041700000000001
chr14-066486590-GTCTCTCTC-GTCTCTC	chr14	66486590	GTCTCTCTC	GTCTCTC	4784288.97	PASS	0	none	0.165881	66	134	0.165881
chr14-066486590-GTCTCTCTC-GTCTCTCTCTC	chr14	66486590	GTCTCTCTC	GTCTCTCTCTC	4784288.97	PASS	0	none	0.00122899999999999	1	134	0.00122899999999999
chr14-066486590-GTCTCTCTC-GTCTCTCTCTCTC	chr14	66486590	GTCTCTCTC	GTCTCTCTCTCTC	4784288.97	PASS	0	none	2.2000000000000003e-5	0	134	2.2000000000000003e-5
chr14-066486816-G-A	chr14	66486816	G	A	3171015	PASS	0.63842	afr	0.102586	13	134	0.63842
chr14-066486891-ATT-A	chr14	66486891	ATT	A	202127	ExcessHet	0	none	5.2999999999999994e-5	0	84	5.2999999999999994e-5
chr14-066486891-ATT-AT	chr14	66486891	ATT	AT	202127	ExcessHet	0	none	0.01696300000000002	2	84	0.01696300000000002
chr14-066486891-ATT-ATTT	chr14	66486891	ATT	ATTT	202127	ExcessHet	0	none	0.06971300000000001	19	84	0.06971300000000001
chr14-066486891-ATT-ATTTT	chr14	66486891	ATT	ATTTT	202127	ExcessHet	0	none	4.950000000000003e-4	0	84	4.950000000000003e-4
chr14-066486891-ATT-ATTTTT	chr14	66486891	ATT	ATTTTT	202127	ExcessHet	0	none	9e-6	0	84	9e-6
chr14-066486891-ATT-TTT	chr14	66486891	ATT	TTT	202127	ExcessHet	0	none	2.2000000000000003e-5	0	84	2.2000000000000003e-5
chr14-066488905-T-C	chr14	66488905	T	C	2054	PASS	5.401e-4	nfe	2.2000000000000003e-5	1	134	5.401e-4
chr14-066489085-G-A	chr14	66489085	G	A	486967	PASS	0.094177	mid	0.02510100000000002	8	134	0.094177
chr14-066489110-C-T	chr14	66489110	C	T	1069501	PASS	0.23294	nfe	0.061029	41	134	0.23294
chr14-066489130-G-A	chr14	66489130	G	A	1742	PASS	1.0923e-4	amr	9e-6	1	134	1.0923e-4
chr14-066491096-A-G	chr14	66491096	A	G	33410	PASS	0.024853	amr	0.00103599999999999	1	134	0.024853
chr14-066491169-T-C	chr14	66491169	T	C	153909	PASS	0.0356	mid	0.008391	4	134	0.0356
chr14-066491958-T-G	chr14	66491958	T	G	1597423	PASS	0.6087	afr	0.074121	5	134	0.6087
chr14-066492339-CTTTTT-C	chr14	66492339	CTTTTT	C	1334946.97	PASS	0	none	0	0	104	1e-6
chr14-066492339-CTTTTT-CATTTTT	chr14	66492339	CTTTTT	CATTTTT	1334946.97	PASS	0	none	0.02140400000000002	6	104	0.02140400000000002
chr14-066492339-CTTTTT-CATTTTTT	chr14	66492339	CTTTTT	CATTTTTT	1334946.97	PASS	0	none	0.00127699999999999	0	104	0.00127699999999999
chr14-066492339-CTTTTT-CATTTTTTT	chr14	66492339	CTTTTT	CATTTTTTT	1334946.97	PASS	0	none	2.2000000000000003e-5	0	104	2.2000000000000003e-5
chr14-066492339-CTTTTT-CT	chr14	66492339	CTTTTT	CT	1334946.97	PASS	0	none	9e-6	0	104	9e-6
chr14-066492339-CTTTTT-CTT	chr14	66492339	CTTTTT	CTT	1334946.97	PASS	0	none	4.950000000000003e-4	0	104	4.950000000000003e-4
chr14-066492339-CTTTTT-CTTT	chr14	66492339	CTTTTT	CTTT	1334946.97	PASS	0	none	0.002188	0	104	0.002188
chr14-066492339-CTTTTT-CTTTT	chr14	66492339	CTTTTT	CTTTT	1334946.97	PASS	0	none	0.012167	3	104	0.012167
chr14-066492339-CTTTTT-CTTTTTT	chr14	66492339	CTTTTT	CTTTTTT	1334946.97	PASS	0	none	0.1858	47	104	0.1858
chr14-066492339-CTTTTT-CTTTTTTT	chr14	66492339	CTTTTT	CTTTTTTT	1334946.97	PASS	0	none	0.04941500000000001	14	104	0.04941500000000001
chr14-066492339-CTTTTT-CTTTTTTTT	chr14	66492339	CTTTTT	CTTTTTTTT	1334946.97	PASS	0	none	0.003395	0	104	0.003395
chr14-066492339-CTTTTT-CTTTTTTTTT	chr14	66492339	CTTTTT	CTTTTTTTTT	1334946.97	PASS	0	none	1.0799999999999996e-4	0	104	1.0799999999999996e-4
chr14-066492340-T-*	chr14	66492340	T	*	7412	PASS	0	none	0.01519499999999999	3	68	0.01519499999999999
chr14-066492340-T-A	chr14	66492340	T	A	7412	PASS	0.014346	mid	0.006204	1	68	0.014346
chr14-066497979-TAA-T	chr14	66497979	TAA	T	296267.97	ExcessHet	0.0011064	nfe	0.00127599999999999	0	88	0.00127599999999999
chr14-066497979-TAA-TA	chr14	66497979	TAA	TA	296267.97	ExcessHet	0	none	0.08106900000000002	24	88	0.08106900000000002
chr14-066497979-TAA-TAAA	chr14	66497979	TAA	TAAA	296267.97	ExcessHet	0	none	0.03679700000000002	5	88	0.03679700000000002
chr14-066497979-TAA-TAAAA	chr14	66497979	TAA	TAAAA	296267.97	ExcessHet	0	none	6.100000000000004e-4	1	88	6.100000000000004e-4
chr14-066498051-GTTTTT-ATTTTT	chr14	66498051	GTTTTT	ATTTTT	740930	ExcessHet	0	none	8.9e-5	0	106	8.9e-5
chr14-066498051-GTTTTT-G	chr14	66498051	GTTTTT	G	740930	ExcessHet	0	none	0	0	106	1e-6
chr14-066498051-GTTTTT-GT	chr14	66498051	GTTTTT	GT	740930	ExcessHet	0	none	5.2999999999999994e-5	0	106	5.2999999999999994e-5
chr14-066498051-GTTTTT-GTT	chr14	66498051	GTTTTT	GTT	740930	ExcessHet	0	none	5.640000000000005e-4	1	106	5.640000000000005e-4
chr14-066498051-GTTTTT-GTTT	chr14	66498051	GTTTTT	GTTT	740930	ExcessHet	0	none	0.00835899999999999	2	106	0.00835899999999999
chr14-066498051-GTTTTT-GTTTT	chr14	66498051	GTTTTT	GTTTT	740930	ExcessHet	0	none	0.09397600000000002	25	106	0.09397600000000002
chr14-066498051-GTTTTT-GTTTTTT	chr14	66498051	GTTTTT	GTTTTTT	740930	ExcessHet	0	none	0.04648300000000002	18	106	0.04648300000000002
chr14-066498051-GTTTTT-GTTTTTTT	chr14	66498051	GTTTTT	GTTTTTTT	740930	ExcessHet	0	none	0.00137399999999999	0	106	0.00137399999999999
chr14-066498051-GTTTTT-GTTTTTTTT	chr14	66498051	GTTTTT	GTTTTTTTT	740930	ExcessHet	0	none	0	0	106	1e-6
chr14-066498051-GTTTTT-TTTTTT	chr14	66498051	GTTTTT	TTTTTT	740930	ExcessHet	0	none	2.2000000000000003e-5	0	106	2.2000000000000003e-5
chr14-066498066-C-*	chr14	66498066	C	*	329913	PASS	0	none	0.002039	0	118	0.002039
chr14-066498066-C-A	chr14	66498066	C	A	329913	PASS	2.7812e-4	nfe	4.500000000000005e-4	0	118	4.500000000000005e-4
chr14-066498066-C-T	chr14	66498066	C	T	329913	PASS	0.10437	mid	0.02652100000000001	8	118	0.10437
chr14-066498482-G-A	chr14	66498482	G	A	1104697	PASS	0.20969	nfe	0.05047000000000001	26	134	0.20969
chr14-066498754-C-T	chr14	66498754	C	T	380085	PASS	0.61307	afr	0.06931900000000002	4	102	0.61307
chr14-066507756-T-C	chr14	66507756	T	C	5282411	PASS	0.65043	afr	0.198032	0	0	0.65043
chr14-066508370-A-C	chr14	66508370	A	C	60	PASS	2.564e-5	nfe	2.2000000000000003e-5	1	96	2.564e-5
chr14-066508402-C-T	chr14	66508402	C	T	111494	PASS	0.0025976	nfe	0.003119	1	132	0.003119
chr14-066680999-GAA-AAA	chr14	66680999	GAA	AAA	2226244	ExcessHet	0	none	0	0	96	1e-6
chr14-066680999-GAA-G	chr14	66680999	GAA	G	2226244	ExcessHet	0.12357	afr	0.02422800000000001	4	96	0.12357
chr14-066680999-GAA-GA	chr14	66680999	GAA	GA	2226244	ExcessHet	0	none	0.220206	7	96	0.220206
chr14-066680999-GAA-GAAA	chr14	66680999	GAA	GAAA	2226244	ExcessHet	0	none	0.08095300000000002	11	96	0.08095300000000002
chr14-066680999-GAA-GAAAA	chr14	66680999	GAA	GAAAA	2226244	ExcessHet	0	none	6.100000000000004e-4	0	96	6.100000000000004e-4
chr14-066681076-AT-A	chr14	66681076	AT	A	3389	VQSRTrancheINDEL95.00to96.00	0.0085285	eas	2.09e-4	0	134	0.0085285
chr14-066681076-AT-ATT	chr14	66681076	AT	ATT	3389	VQSRTrancheINDEL95.00to96.00	0	none	0.00120499999999999	1	134	0.00120499999999999
chr14-066681076-AT-ATTT	chr14	66681076	AT	ATTT	3389	VQSRTrancheINDEL95.00to96.00	0	none	0	0	134	1e-6
chr14-066681076-AT-TT	chr14	66681076	AT	TT	3389	VQSRTrancheINDEL95.00to96.00	0	none	0	0	134	1e-6
chr14-066681098-T-C	chr14	66681098	T	C	5884274	PASS	0.65211	afr	0.25251099999999943	14	134	0.65211
chr14-066681169-G-A	chr14	66681169	G	A	184766	PASS	2.9596e-4	amr	9e-6	0	134	2.9596e-4
chr14-066681169-G-T	chr14	66681169	G	T	184766	PASS	0.012354	nfe	0.006628	4	134	0.012354
chr14-066681275-T-C	chr14	66681275	T	C	442108	PASS	0.18053	afr	0.02953100000000001	4	134	0.18053
chr14-066760666-T-C	chr14	66760666	T	C	12006	PASS	0.0032381	nfe	0.00149299999999999	1	42	0.0032381
chr14-066760670-C-T	chr14	66760670	C	T	1533190	PASS	0.58071	afr	0.20293700000000003	5	42	0.58071
chr14-066776406-T-G	chr14	66776406	T	G	62394	PASS	0.09255	amr	0.003271	1	134	0.09255
chr14-066824436-A-G	chr14	66824436	A	G	4301906	PASS	0.69668	afr	0.235485	10	134	0.69668
chr14-066824468-T-C	chr14	66824468	T	C	3411897	PASS	0.56657	afr	0.148595	6	134	0.56657
chr14-066824635-A-G	chr14	66824635	A	G	3503	PASS	4.9e-5	amr	7.099999999999998e-5	1	132	7.099999999999998e-5
chr14-066915886-T-G	chr14	66915886	T	G	430	PASS	2.271e-5	nfe	0	1	134	2.271e-5
chr14-066923003-G-GT	chr14	66923003	G	GT	4452893.97	PASS	0.63372	afr	0.15554	6	134	0.63372
chr14-066924264-A-G	chr14	66924264	A	G	357676	PASS	0.016364	mid	0.008391	1	134	0.016364
chr14-066969804-GAAA-AAAA	chr14	66969804	GAAA	AAAA	1804	PASS	0	none	9e-6	0	0	9e-6
chr14-066969804-GAAA-G	chr14	66969804	GAAA	G	1804	PASS	0	none	5.2999999999999994e-5	0	0	5.2999999999999994e-5
chr14-066969804-GAAA-GA	chr14	66969804	GAAA	GA	1804	PASS	0	none	1.47e-4	0	0	1.47e-4
chr14-066969804-GAAA-GAA	chr14	66969804	GAAA	GAA	1804	PASS	0	none	6.780000000000002e-4	0	0	6.780000000000002e-4
chr14-066969804-GAAA-GAAAA	chr14	66969804	GAAA	GAAAA	1804	PASS	0	none	2.08e-4	0	0	2.08e-4
chr14-066969804-GAAA-GAAAAAA	chr14	66969804	GAAA	GAAAAAA	1804	PASS	0	none	9e-6	0	0	9e-6
chr14-066996295-C-T	chr14	66996295	C	T	2572839	PASS	0.59247	afr	0.163618	6	134	0.59247
chr14-067058973-A-G	chr14	67058973	A	G	281876	PASS	0.044767	mid	0.029876	1	134	0.044767
chr14-067058978-G-A	chr14	67058978	G	A	711	PASS	3.113e-5	nfe	6.560000000000002e-4	0	104	6.560000000000002e-4
chr14-067058978-G-T	chr14	67058978	G	T	711	PASS	1.443e-5	nfe	2.09e-4	0	104	2.09e-4
chr14-067058979-T-A	chr14	67058979	T	A	1468817	PASS	3.2195e-4	sas	8.210000000000002e-4	0	134	8.210000000000002e-4
chr14-067058979-T-C	chr14	67058979	T	C	1468817	PASS	0.64695	afr	0.144073	6	134	0.64695
chr14-067059002-C-*	chr14	67059002	C	*	9864	VQSRTrancheSNP99.90to99.95	0	none	0	0	110	1e-6
chr14-067059002-C-A	chr14	67059002	C	A	9864	VQSRTrancheSNP99.90to99.95	0.0053038	sas	0.014818	0	110	0.014818
chr14-067059002-C-T	chr14	67059002	C	T	9864	VQSRTrancheSNP99.90to99.95	5.65e-6	nfe	1.6699999999999994e-4	0	110	1.6699999999999994e-4
chr14-067059014-GAAAAA-*	chr14	67059014	GAAAAA	*	897945	ExcessHet	0	none	0.00105999999999999	0	112	0.00105999999999999
chr14-067059014-GAAAAA-AAAAAA	chr14	67059014	GAAAAA	AAAAAA	897945	ExcessHet	0	none	0.03113800000000001	0	112	0.03113800000000001
chr14-067059014-GAAAAA-G	chr14	67059014	GAAAAA	G	897945	ExcessHet	1.96e-6	nfe	0	0	112	1.96e-6
chr14-067059014-GAAAAA-GA	chr14	67059014	GAAAAA	GA	897945	ExcessHet	0	none	1.88e-4	0	112	1.88e-4
chr14-067059014-GAAAAA-GAA	chr14	67059014	GAAAAA	GAA	897945	ExcessHet	0	none	0.002916	1	112	0.002916
chr14-067059014-GAAAAA-GAAA	chr14	67059014	GAAAAA	GAAA	897945	ExcessHet	0	none	0.02912000000000002	6	112	0.02912000000000002
chr14-067059014-GAAAAA-GAAAA	chr14	67059014	GAAAAA	GAAAA	897945	ExcessHet	0	none	0.202575	33	112	0.202575
chr14-067059014-GAAAAA-GAAAAAA	chr14	67059014	GAAAAA	GAAAAAA	897945	ExcessHet	0	none	0.107562	14	112	0.107562
chr14-067059014-GAAAAA-GAAAAAAA	chr14	67059014	GAAAAA	GAAAAAAA	897945	ExcessHet	0	none	0.005131	1	112	0.005131
chr14-067059014-GAAAAA-GAAAAAAAA	chr14	67059014	GAAAAA	GAAAAAAAA	897945	ExcessHet	0	none	1.6699999999999994e-4	0	112	1.6699999999999994e-4
chr14-067059014-GAAAAA-GAAAAAAAAA	chr14	67059014	GAAAAA	GAAAAAAAAA	897945	ExcessHet	0	none	9e-6	0	112	9e-6
chr14-067059014-GAAAAA-TAAAAA	chr14	67059014	GAAAAA	TAAAAA	897945	ExcessHet	0	none	4.720000000000004e-4	0	112	4.720000000000004e-4
chr14-067059016-A-*	chr14	67059016	A	*	186.97	PASS	0	none	0.03334	7	86	0.03334
chr14-067059016-A-AAAG	chr14	67059016	A	AAAG	186.97	PASS	0	none	1.27e-4	0	86	1.27e-4
chr14-067059017-A-*	chr14	67059017	A	*	13429	PASS	0	none	0.003321	1	128	0.003321
chr14-067059017-A-AAG	chr14	67059017	A	AAG	13429	PASS	3.9021e-4	afr	0.00130199999999999	0	128	0.00130199999999999
chr14-067059017-A-G	chr14	67059017	A	G	13429	PASS	0	none	0	0	128	1e-6
chr14-067088899-A-T	chr14	67088899	A	T	6599	PASS	4.1177e-4	nfe	2.7300000000000035e-4	1	134	4.1177e-4
chr14-067089113-G-*	chr14	67089113	G	*	17689	VQSRTrancheINDEL99.90to99.95	0	none	5.2999999999999994e-5	0	52	5.2999999999999994e-5
chr14-067089113-G-C	chr14	67089113	G	C	17689	VQSRTrancheINDEL99.90to99.95	0	none	0	0	52	1e-6
chr14-067089113-G-GT	chr14	67089113	G	GT	17689	VQSRTrancheINDEL99.90to99.95	1.339e-5	nfe	8.9e-5	0	52	8.9e-5
chr14-067089113-G-GTGTTTTTTT	chr14	67089113	G	GTGTTTTTTT	17689	VQSRTrancheINDEL99.90to99.95	0	none	0	0	52	1e-6
chr14-067089113-G-GTT	chr14	67089113	G	GTT	17689	VQSRTrancheINDEL99.90to99.95	0	none	9e-6	0	52	9e-6
chr14-067089113-G-GTTTGTTTT	chr14	67089113	G	GTTTGTTTT	17689	VQSRTrancheINDEL99.90to99.95	0	none	0	0	52	1e-6
chr14-067089113-G-GTTTTTTT	chr14	67089113	G	GTTTTTTT	17689	VQSRTrancheINDEL99.90to99.95	0	none	0	0	52	1e-6
chr14-067089113-G-GTTTTTTTT	chr14	67089113	G	GTTTTTTTT	17689	VQSRTrancheINDEL99.90to99.95	0	none	1.47e-4	0	52	1.47e-4
chr14-067089113-G-GTTTTTTTTT	chr14	67089113	G	GTTTTTTTTT	17689	VQSRTrancheINDEL99.90to99.95	0	none	0	0	52	1e-6
chr14-067089113-G-GTTTTTTTTTTTTT	chr14	67089113	G	GTTTTTTTTTTTTT	17689	VQSRTrancheINDEL99.90to99.95	0	none	0	0	52	1e-6
chr14-067089113-G-GTTTTTTTTTTTTTTTT	chr14	67089113	G	GTTTTTTTTTTTTTTTT	17689	VQSRTrancheINDEL99.90to99.95	0	none	9e-6	0	52	9e-6
chr14-067089113-G-T	chr14	67089113	G	T	17689	VQSRTrancheINDEL99.90to99.95	0.007424	nfe	0.00948999999999999	0	52	0.00948999999999999
chr14-067089115-ATTTTTTTTTCTTTTTTTCTTTTTTTTTT-*	chr14	67089115	ATTTTTTTTTCTTTTTTTCTTTTTTTTTT	*	209966	ExcessHet	0	none	6.560000000000003e-4	0	66	6.560000000000003e-4
chr14-067089115-ATTTTTTTTTCTTTTTTTCTTTTTTTTTT-A	chr14	67089115	ATTTTTTTTTCTTTTTTTCTTTTTTTTTT	A	209966	ExcessHet	4.9099999999999996e-06	nfe	0	0	66	4.9099999999999996e-06
chr14-067089115-ATTTTTTTTTCTTTTTTTCTTTTTTTTTT-AT	chr14	67089115	ATTTTTTTTTCTTTTTTTCTTTTTTTTTT	AT	209966	ExcessHet	0	none	0	0	66	1e-6
chr14-067089115-ATTTTTTTTTCTTTTTTTCTTTTTTTTTT-ATT	chr14	67089115	ATTTTTTTTTCTTTTTTTCTTTTTTTTTT	ATT	209966	ExcessHet	0	none	2.08e-4	0	66	2.08e-4
chr14-067089115-ATTTTTTTTTCTTTTTTTCTTTTTTTTTT-ATTT	chr14	67089115	ATTTTTTTTTCTTTTTTTCTTTTTTTTTT	ATTT	209966	ExcessHet	0	none	2.08e-4	0	66	2.08e-4
chr14-067089115-ATTTTTTTTTCTTTTTTTCTTTTTTTTTT-ATTTT	chr14	67089115	ATTTTTTTTTCTTTTTTTCTTTTTTTTTT	ATTTT	209966	ExcessHet	0	none	2.2000000000000003e-5	0	66	2.2000000000000003e-5
chr14-067089115-ATTTTTTTTTCTTTTTTTCTTTTTTTTTT-ATTTTT	chr14	67089115	ATTTTTTTTTCTTTTTTTCTTTTTTTTTT	ATTTTT	209966	ExcessHet	0	none	9e-6	0	66	9e-6
chr14-067089115-ATTTTTTTTTCTTTTTTTCTTTTTTTTTT-ATTTTTTCTTTTTTTCTTTTTTTTTT	chr14	67089115	ATTTTTTTTTCTTTTTTTCTTTTTTTTTT	ATTTTTTCTTTTTTTCTTTTTTTTTT	209966	ExcessHet	0	none	0	0	66	1e-6
chr14-067089115-ATTTTTTTTTCTTTTTTTCTTTTTTTTTT-ATTTTTTTCTTTTTTTCTTTTTTTTTT	chr14	67089115	ATTTTTTTTTCTTTTTTTCTTTTTTTTTT	ATTTTTTTCTTTTTTTCTTTTTTTTTT	209966	ExcessHet	0	none	9e-6	0	66	9e-6
chr14-067089115-ATTTTTTTTTCTTTTTTTCTTTTTTTTTT-ATTTTTTTCTTTTTTTTTT	chr14	67089115	ATTTTTTTTTCTTTTTTTCTTTTTTTTTT	ATTTTTTTCTTTTTTTTTT	209966	ExcessHet	0	none	0	0	66	1e-6
chr14-067089115-ATTTTTTTTTCTTTTTTTCTTTTTTTTTT-ATTTTTTTTCTTTTTTTCTTTTTTTTTT	chr14	67089115	ATTTTTTTTTCTTTTTTTCTTTTTTTTTT	ATTTTTTTTCTTTTTTTCTTTTTTTTTT	209966	ExcessHet	0	none	6.320000000000003e-4	0	66	6.320000000000003e-4
chr14-067089115-ATTTTTTTTTCTTTTTTTCTTTTTTTTTT-ATTTTTTTTT	chr14	67089115	ATTTTTTTTTCTTTTTTTCTTTTTTTTTT	ATTTTTTTTT	209966	ExcessHet	0	none	2.2000000000000003e-5	0	66	2.2000000000000003e-5
chr14-067089115-ATTTTTTTTTCTTTTTTTCTTTTTTTTTT-ATTTTTTTTTATTTTTTTTTTTTTTTCTTTTTTTCTTTTTTTTTT	chr14	67089115	ATTTTTTTTTCTTTTTTTCTTTTTTTTTT	ATTTTTTTTTATTTTTTTTTTTTTTTCTTTTTTTCTTTTTTTTTT	209966	ExcessHet	0	none	0	0	66	1e-6
chr14-067089115-ATTTTTTTTTCTTTTTTTCTTTTTTTTTT-ATTTTTTTTTT	chr14	67089115	ATTTTTTTTTCTTTTTTTCTTTTTTTTTT	ATTTTTTTTTT	209966	ExcessHet	0	none	2.08e-4	0	66	2.08e-4
chr14-067089115-ATTTTTTTTTCTTTTTTTCTTTTTTTTTT-ATTTTTTTTTTCTTTTTTTCTTTTTTTTTT	chr14	67089115	ATTTTTTTTTCTTTTTTTCTTTTTTTTTT	ATTTTTTTTTTCTTTTTTTCTTTTTTTTTT	209966	ExcessHet	0	none	0.0069	1	66	0.0069
chr14-067089115-ATTTTTTTTTCTTTTTTTCTTTTTTTTTT-ATTTTTTTTTTTCTTTTTTTCTTTTTTTTTT	chr14	67089115	ATTTTTTTTTCTTTTTTTCTTTTTTTTTT	ATTTTTTTTTTTCTTTTTTTCTTTTTTTTTT	209966	ExcessHet	0	none	7.960000000000003e-4	0	66	7.960000000000003e-4
chr14-067089115-ATTTTTTTTTCTTTTTTTCTTTTTTTTTT-ATTTTTTTTTTTTCTTTTTTTCTTTTTTTTTT	chr14	67089115	ATTTTTTTTTCTTTTTTTCTTTTTTTTTT	ATTTTTTTTTTTTCTTTTTTTCTTTTTTTTTT	209966	ExcessHet	0	none	3.3800000000000046e-4	0	66	3.3800000000000046e-4
chr14-067089115-ATTTTTTTTTCTTTTTTTCTTTTTTTTTT-ATTTTTTTTTTTTTCTTTTTTTCTTTTTTTTTT	chr14	67089115	ATTTTTTTTTCTTTTTTTCTTTTTTTTTT	ATTTTTTTTTTTTTCTTTTTTTCTTTTTTTTTT	209966	ExcessHet	0	none	2.08e-4	0	66	2.08e-4
chr14-067089115-ATTTTTTTTTCTTTTTTTCTTTTTTTTTT-ATTTTTTTTTTTTTTCTTTTTTTCTTTTTTTTTT	chr14	67089115	ATTTTTTTTTCTTTTTTTCTTTTTTTTTT	ATTTTTTTTTTTTTTCTTTTTTTCTTTTTTTTTT	209966	ExcessHet	0	none	5.860000000000005e-4	0	66	5.860000000000005e-4
chr14-067089115-ATTTTTTTTTCTTTTTTTCTTTTTTTTTT-ATTTTTTTTTTTTTTTCTTTTTTTCTTTTTTTTTT	chr14	67089115	ATTTTTTTTTCTTTTTTTCTTTTTTTTTT	ATTTTTTTTTTTTTTTCTTTTTTTCTTTTTTTTTT	209966	ExcessHet	0	none	3.3800000000000046e-4	1	66	3.3800000000000046e-4
chr14-067089115-ATTTTTTTTTCTTTTTTTCTTTTTTTTTT-ATTTTTTTTTTTTTTTTCTTTTTTTCTTTTTTTTTT	chr14	67089115	ATTTTTTTTTCTTTTTTTCTTTTTTTTTT	ATTTTTTTTTTTTTTTTCTTTTTTTCTTTTTTTTTT	209966	ExcessHet	0	none	3.160000000000005e-4	0	66	3.160000000000005e-4
chr14-067089115-ATTTTTTTTTCTTTTTTTCTTTTTTTTTT-ATTTTTTTTTTTTTTTTTCTTTTTTTCTTTTTTTTTT	chr14	67089115	ATTTTTTTTTCTTTTTTTCTTTTTTTTTT	ATTTTTTTTTTTTTTTTTCTTTTTTTCTTTTTTTTTT	209966	ExcessHet	0	none	0.005509	0	66	0.005509
chr14-067089115-ATTTTTTTTTCTTTTTTTCTTTTTTTTTT-ATTTTTTTTTTTTTTTTTTCTTTTTTTCTTTTTTTTTT	chr14	67089115	ATTTTTTTTTCTTTTTTTCTTTTTTTTTT	ATTTTTTTTTTTTTTTTTTCTTTTTTTCTTTTTTTTTT	209966	ExcessHet	0	none	3.8200000000000034e-4	0	66	3.8200000000000034e-4
chr14-067089115-ATTTTTTTTTCTTTTTTTCTTTTTTTTTT-ATTTTTTTTTTTTTTTTTTTCTTTTTTTCTTTTTTTTTT	chr14	67089115	ATTTTTTTTTCTTTTTTTCTTTTTTTTTT	ATTTTTTTTTTTTTTTTTTTCTTTTTTTCTTTTTTTTTT	209966	ExcessHet	0	none	2.2000000000000003e-5	0	66	2.2000000000000003e-5
chr14-067089115-ATTTTTTTTTCTTTTTTTCTTTTTTTTTT-ATTTTTTTTTTTTTTTTTTTTCTTTTTTTCTTTTTTTTTT	chr14	67089115	ATTTTTTTTTCTTTTTTTCTTTTTTTTTT	ATTTTTTTTTTTTTTTTTTTTCTTTTTTTCTTTTTTTTTT	209966	ExcessHet	0	none	1.27e-4	0	66	1.27e-4
chr14-067089115-ATTTTTTTTTCTTTTTTTCTTTTTTTTTT-ATTTTTTTTTTTTTTTTTTTTTCTTTTTTTCTTTTTTTTTT	chr14	67089115	ATTTTTTTTTCTTTTTTTCTTTTTTTTTT	ATTTTTTTTTTTTTTTTTTTTTCTTTTTTTCTTTTTTTTTT	209966	ExcessHet	0	none	8.9e-5	0	66	8.9e-5
chr14-067089115-ATTTTTTTTTCTTTTTTTCTTTTTTTTTT-ATTTTTTTTTTTTTTTTTTTTTTCTTTTTTTCTTTTTTTTTT	chr14	67089115	ATTTTTTTTTCTTTTTTTCTTTTTTTTTT	ATTTTTTTTTTTTTTTTTTTTTTCTTTTTTTCTTTTTTTTTT	209966	ExcessHet	0	none	8.9e-5	0	66	8.9e-5
chr14-067089115-ATTTTTTTTTCTTTTTTTCTTTTTTTTTT-ATTTTTTTTTTTTTTTTTTTTTTTCTTTTTTTCTTTTTTTTTT	chr14	67089115	ATTTTTTTTTCTTTTTTTCTTTTTTTTTT	ATTTTTTTTTTTTTTTTTTTTTTTCTTTTTTTCTTTTTTTTTT	209966	ExcessHet	0	none	5.2999999999999994e-5	0	66	5.2999999999999994e-5
chr14-067089115-ATTTTTTTTTCTTTTTTTCTTTTTTTTTT-ATTTTTTTTTTTTTTTTTTTTTTTTCTTTTTTTCTTTTTTTTTT	chr14	67089115	ATTTTTTTTTCTTTTTTTCTTTTTTTTTT	ATTTTTTTTTTTTTTTTTTTTTTTTCTTTTTTTCTTTTTTTTTT	209966	ExcessHet	0	none	0	0	66	1e-6
chr14-067089115-ATTTTTTTTTCTTTTTTTCTTTTTTTTTT-ATTTTTTTTTTTTTTTTTTTTTTTTTCTTTTTTTCTTTTTTTTTT	chr14	67089115	ATTTTTTTTTCTTTTTTTCTTTTTTTTTT	ATTTTTTTTTTTTTTTTTTTTTTTTTCTTTTTTTCTTTTTTTTTT	209966	ExcessHet	0	none	5.2999999999999994e-5	0	66	5.2999999999999994e-5
chr14-067089115-ATTTTTTTTTCTTTTTTTCTTTTTTTTTT-ATTTTTTTTTTTTTTTTTTTTTTTTTTCTTTTTTTCTTTTTTTTTT	chr14	67089115	ATTTTTTTTTCTTTTTTTCTTTTTTTTTT	ATTTTTTTTTTTTTTTTTTTTTTTTTTCTTTTTTTCTTTTTTTTTT	209966	ExcessHet	0	none	6.999999999999998e-5	0	66	6.999999999999998e-5
chr14-067089115-ATTTTTTTTTCTTTTTTTCTTTTTTTTTT-ATTTTTTTTTTTTTTTTTTTTTTTTTTTCTTTTTTTCTTTTTTTTTT	chr14	67089115	ATTTTTTTTTCTTTTTTTCTTTTTTTTTT	ATTTTTTTTTTTTTTTTTTTTTTTTTTTCTTTTTTTCTTTTTTTTTT	209966	ExcessHet	0	none	3.6999999999999985e-5	0	66	3.6999999999999985e-5
chr14-067089115-ATTTTTTTTTCTTTTTTTCTTTTTTTTTT-ATTTTTTTTTTTTTTTTTTTTTTTTTTTTCTTTTTTTCTTTTTTTTTT	chr14	67089115	ATTTTTTTTTCTTTTTTTCTTTTTTTTTT	ATTTTTTTTTTTTTTTTTTTTTTTTTTTTCTTTTTTTCTTTTTTTTTT	209966	ExcessHet	0	none	6.999999999999998e-5	0	66	6.999999999999998e-5
chr14-067089115-ATTTTTTTTTCTTTTTTTCTTTTTTTTTT-ATTTTTTTTTTTTTTTTTTTTTTTTTTTTTCTTTTTTTCTTTTTTTTTT	chr14	67089115	ATTTTTTTTTCTTTTTTTCTTTTTTTTTT	ATTTTTTTTTTTTTTTTTTTTTTTTTTTTTCTTTTTTTCTTTTTTTTTT	209966	ExcessHet	0	none	3.6999999999999985e-5	0	66	3.6999999999999985e-5
chr14-067089115-ATTTTTTTTTCTTTTTTTCTTTTTTTTTT-ATTTTTTTTTTTTTTTTTTTTTTTTTTTTTTCTTTTTTTCTTTTTTTTTT	chr14	67089115	ATTTTTTTTTCTTTTTTTCTTTTTTTTTT	ATTTTTTTTTTTTTTTTTTTTTTTTTTTTTTCTTTTTTTCTTTTTTTTTT	209966	ExcessHet	0	none	2.2000000000000003e-5	0	66	2.2000000000000003e-5
chr14-067089115-ATTTTTTTTTCTTTTTTTCTTTTTTTTTT-ATTTTTTTTTTTTTTTTTTTTTTTTTTTTTTTCTTTTTTTCTTTTTTTTTT	chr14	67089115	ATTTTTTTTTCTTTTTTTCTTTTTTTTTT	ATTTTTTTTTTTTTTTTTTTTTTTTTTTTTTTCTTTTTTTCTTTTTTTTTT	209966	ExcessHet	0	none	3.6999999999999985e-5	0	66	3.6999999999999985e-5
chr14-067089115-ATTTTTTTTTCTTTTTTTCTTTTTTTTTT-ATTTTTTTTTTTTTTTTTTTTTTTTTTTTTTTTCTTTTTTTCTTTTTTTTTT	chr14	67089115	ATTTTTTTTTCTTTTTTTCTTTTTTTTTT	ATTTTTTTTTTTTTTTTTTTTTTTTTTTTTTTTCTTTTTTTCTTTTTTTTTT	209966	ExcessHet	0	none	9e-6	0	66	9e-6
chr14-067089115-ATTTTTTTTTCTTTTTTTCTTTTTTTTTT-ATTTTTTTTTTTTTTTTTTTTTTTTTTTTTTTTTCTTTTTTTCTTTTTTTTTT	chr14	67089115	ATTTTTTTTTCTTTTTTTCTTTTTTTTTT	ATTTTTTTTTTTTTTTTTTTTTTTTTTTTTTTTTCTTTTTTTCTTTTTTTTTT	209966	ExcessHet	0	none	9e-6	0	66	9e-6
chr14-067089115-ATTTTTTTTTCTTTTTTTCTTTTTTTTTT-ATTTTTTTTTTTTTTTTTTTTTTTTTTTTTTTTTTCTTTTTTTCTTTTTTTTTT	chr14	67089115	ATTTTTTTTTCTTTTTTTCTTTTTTTTTT	ATTTTTTTTTTTTTTTTTTTTTTTTTTTTTTTTTTCTTTTTTTCTTTTTTTTTT	209966	ExcessHet	0	none	0	0	66	1e-6
chr14-067089115-ATTTTTTTTTCTTTTTTTCTTTTTTTTTT-ATTTTTTTTTTTTTTTTTTTTTTTTTTTTTTTTTTTTTTTTCTTTTTTTCTTTTTTTTTT	chr14	67089115	ATTTTTTTTTCTTTTTTTCTTTTTTTTTT	ATTTTTTTTTTTTTTTTTTTTTTTTTTTTTTTTTTTTTTTTCTTTTTTTCTTTTTTTTTT	209966	ExcessHet	0	none	0	0	66	1e-6
chr14-067089115-ATTTTTTTTTCTTTTTTTCTTTTTTTTTT-GTTTTTTTTTCTTTTTTTCTTTTTTTTTT	chr14	67089115	ATTTTTTTTTCTTTTTTTCTTTTTTTTTT	GTTTTTTTTTCTTTTTTTCTTTTTTTTTT	209966	ExcessHet	0	none	0	0	66	1e-6
chr14-067089115-ATTTTTTTTTCTTTTTTTCTTTTTTTTTT-TTTTTTTTTTCTTTTTTTCTTTTTTTTTT	chr14	67089115	ATTTTTTTTTCTTTTTTTCTTTTTTTTTT	TTTTTTTTTTCTTTTTTTCTTTTTTTTTT	209966	ExcessHet	0	none	0.05099000000000001	0	66	0.05099000000000001
chr14-067089116-TTTTTTTTTCTTTTTTTC-*	chr14	67089116	TTTTTTTTTCTTTTTTTC	*	707	VQSRTrancheINDEL95.00to96.00	0	none	0.00189099999999999	0	122	0.00189099999999999
chr14-067089116-TTTTTTTTTCTTTTTTTC-GTTTTTTTTCTTTTTTTC	chr14	67089116	TTTTTTTTTCTTTTTTTC	GTTTTTTTTCTTTTTTTC	707	VQSRTrancheINDEL95.00to96.00	0	none	0	0	122	1e-6
chr14-067089116-TTTTTTTTTCTTTTTTTC-T	chr14	67089116	TTTTTTTTTCTTTTTTTC	T	707	VQSRTrancheINDEL95.00to96.00	1.0713e-4	nfe	7.099999999999998e-5	0	122	1.0713e-4
chr14-067089118-TTTTTTTCTTTTTTTC-*	chr14	67089118	TTTTTTTCTTTTTTTC	*	137752.97	VQSRTrancheINDEL95.00to96.00	0	none	0.005954	0	114	0.005954
chr14-067089118-TTTTTTTCTTTTTTTC-T	chr14	67089118	TTTTTTTCTTTTTTTC	T	137752.97	VQSRTrancheINDEL95.00to96.00	0.0014748	amr	5.2999999999999994e-5	0	114	0.0014748
chr14-067089118-TTTTTTTCTTTTTTTC-TTTTTTTTC	chr14	67089118	TTTTTTTCTTTTTTTC	TTTTTTTTC	137752.97	VQSRTrancheINDEL95.00to96.00	0	none	0.01621400000000001	2	114	0.01621400000000001
chr14-067089119-TTTTTTCTTTTTTTC-*	chr14	67089119	TTTTTTCTTTTTTTC	*	1165.97	VQSRTrancheINDEL95.00to96.00	0	none	0.02262600000000001	2	114	0.02262600000000001
chr14-067089119-TTTTTTCTTTTTTTC-T	chr14	67089119	TTTTTTCTTTTTTTC	T	1165.97	VQSRTrancheINDEL95.00to96.00	3.6323e-4	sas	1.6699999999999994e-4	0	114	3.6323e-4
chr14-067089119-TTTTTTCTTTTTTTC-TTATTTTTCTTTTTTTC	chr14	67089119	TTTTTTCTTTTTTTC	TTATTTTTCTTTTTTTC	1165.97	VQSRTrancheINDEL95.00to96.00	0	none	0	0	114	1e-6
chr14-067089119-TTTTTTCTTTTTTTC-TTTTTTTTC	chr14	67089119	TTTTTTCTTTTTTTC	TTTTTTTTC	1165.97	VQSRTrancheINDEL95.00to96.00	0	none	5.2999999999999994e-5	0	114	5.2999999999999994e-5
chr14-067089120-TTTTTCTTTTTTTC-*	chr14	67089120	TTTTTCTTTTTTTC	*	7312.97	VQSRTrancheINDEL95.00to96.00	0	none	0.02302500000000001	2	118	0.02302500000000001
chr14-067089120-TTTTTCTTTTTTTC-T	chr14	67089120	TTTTTCTTTTTTTC	T	7312.97	VQSRTrancheINDEL95.00to96.00	4.6709e-4	nfe	0.00127699999999999	0	118	0.00127699999999999
chr14-067089120-TTTTTCTTTTTTTC-TTTTTTTTC	chr14	67089120	TTTTTCTTTTTTTC	TTTTTTTTC	7312.97	VQSRTrancheINDEL95.00to96.00	0	none	3.6999999999999985e-5	0	118	3.6999999999999985e-5
chr14-067089121-TTTTCTTTTTTTC-*	chr14	67089121	TTTTCTTTTTTTC	*	13812.97	VQSRTrancheINDEL95.00to96.00	0	none	0.024612	2	116	0.024612
chr14-067089121-TTTTCTTTTTTTC-T	chr14	67089121	TTTTCTTTTTTTC	T	13812.97	VQSRTrancheINDEL95.00to96.00	0.0012957	nfe	0.00161899999999999	0	116	0.00161899999999999
chr14-067089122-TTTCTTTTTTTC-*	chr14	67089122	TTTCTTTTTTTC	*	19763.97	VQSRTrancheINDEL95.00to96.00	0	none	0.02644100000000002	2	118	0.02644100000000002
chr14-067089122-TTTCTTTTTTTC-T	chr14	67089122	TTTCTTTTTTTC	T	19763.97	VQSRTrancheINDEL95.00to96.00	0.0016766	nfe	0.002614	0	118	0.002614
chr14-067089123-TTCTTTTTTTC-*	chr14	67089123	TTCTTTTTTTC	*	13300.97	VQSRTrancheINDEL95.00to96.00	0	none	0.02936200000000001	2	122	0.02936200000000001
chr14-067089123-TTCTTTTTTTC-T	chr14	67089123	TTCTTTTTTTC	T	13300.97	VQSRTrancheINDEL95.00to96.00	9.0974e-4	nfe	0.00154599999999999	0	122	0.00154599999999999
chr14-067089123-TTCTTTTTTTC-TTTTTTTTC	chr14	67089123	TTCTTTTTTTC	TTTTTTTTC	13300.97	VQSRTrancheINDEL95.00to96.00	0	none	9e-6	0	122	9e-6
chr14-067089124-TCTTTTTTTC-*	chr14	67089124	TCTTTTTTTC	*	71902.97	PASS	0	none	0.03097800000000001	2	118	0.03097800000000001
chr14-067089124-TCTTTTTTTC-T	chr14	67089124	TCTTTTTTTC	T	71902.97	PASS	5.0531e-4	nfe	0.00103599999999999	0	118	0.00103599999999999
chr14-067089124-TCTTTTTTTC-TTTTTTTTC	chr14	67089124	TCTTTTTTTC	TTTTTTTTC	71902.97	PASS	0	none	0.00629	0	118	0.00629
chr14-067089125-CTTTTTTTCTTTTTTTTTTT-*	chr14	67089125	CTTTTTTTCTTTTTTTTTTT	*	2510878	VQSRTrancheINDEL99.50to99.90	0	none	0.034571	1	76	0.034571
chr14-067089125-CTTTTTTTCTTTTTTTTTTT-ATTTTTTTCTTTTTTTTTTT	chr14	67089125	CTTTTTTTCTTTTTTTTTTT	ATTTTTTTCTTTTTTTTTTT	2510878	VQSRTrancheINDEL99.50to99.90	0	none	0.003121	0	76	0.003121
chr14-067089125-CTTTTTTTCTTTTTTTTTTT-C	chr14	67089125	CTTTTTTTCTTTTTTTTTTT	C	2510878	VQSRTrancheINDEL99.50to99.90	9.283e-5	eas	9e-6	0	76	9.283e-5
chr14-067089125-CTTTTTTTCTTTTTTTTTTT-CT	chr14	67089125	CTTTTTTTCTTTTTTTTTTT	CT	2510878	VQSRTrancheINDEL99.50to99.90	0	none	8.9e-5	0	76	8.9e-5
chr14-067089125-CTTTTTTTCTTTTTTTTTTT-CTT	chr14	67089125	CTTTTTTTCTTTTTTTTTTT	CTT	2510878	VQSRTrancheINDEL99.50to99.90	0	none	0.002041	0	76	0.002041
chr14-067089125-CTTTTTTTCTTTTTTTTTTT-CTTT	chr14	67089125	CTTTTTTTCTTTTTTTTTTT	CTTT	2510878	VQSRTrancheINDEL99.50to99.90	0	none	0.022146	1	76	0.022146
chr14-067089125-CTTTTTTTCTTTTTTTTTTT-CTTTGTTTTTTTTTTTTTTTTTTTTCTTTTTTTTTTT	chr14	67089125	CTTTTTTTCTTTTTTTTTTT	CTTTGTTTTTTTTTTTTTTTTTTTTCTTTTTTTTTTT	2510878	VQSRTrancheINDEL99.50to99.90	0	none	0	0	76	1e-6
chr14-067089125-CTTTTTTTCTTTTTTTTTTT-CTTTT	chr14	67089125	CTTTTTTTCTTTTTTTTTTT	CTTTT	2510878	VQSRTrancheINDEL99.50to99.90	0	none	0.094927	3	76	0.094927
chr14-067089125-CTTTTTTTCTTTTTTTTTTT-CTTTTT	chr14	67089125	CTTTTTTTCTTTTTTTTTTT	CTTTTT	2510878	VQSRTrancheINDEL99.50to99.90	0	none	0.01889399999999999	1	76	0.01889399999999999
chr14-067089125-CTTTTTTTCTTTTTTTTTTT-CTTTTTCTTTTTTTTTTT	chr14	67089125	CTTTTTTTCTTTTTTTTTTT	CTTTTTCTTTTTTTTTTT	2510878	VQSRTrancheINDEL99.50to99.90	0	none	0.003146	0	76	0.003146
chr14-067089125-CTTTTTTTCTTTTTTTTTTT-CTTTTTT	chr14	67089125	CTTTTTTTCTTTTTTTTTTT	CTTTTTT	2510878	VQSRTrancheINDEL99.50to99.90	0	none	0.001992	0	76	0.001992
chr14-067089125-CTTTTTTTCTTTTTTTTTTT-CTTTTTTCTTTTTTTTTTT	chr14	67089125	CTTTTTTTCTTTTTTTTTTT	CTTTTTTCTTTTTTTTTTT	2510878	VQSRTrancheINDEL99.50to99.90	0	none	0	0	76	1e-6
chr14-067089125-CTTTTTTTCTTTTTTTTTTT-CTTTTTTGTTTTTTTTTTTTTTTTTTTTTCTTTTTTTTTTT	chr14	67089125	CTTTTTTTCTTTTTTTTTTT	CTTTTTTGTTTTTTTTTTTTTTTTTTTTTCTTTTTTTTTTT	2510878	VQSRTrancheINDEL99.50to99.90	0	none	0	0	76	1e-6
chr14-067089125-CTTTTTTTCTTTTTTTTTTT-CTTTTTTT	chr14	67089125	CTTTTTTTCTTTTTTTTTTT	CTTTTTTT	2510878	VQSRTrancheINDEL99.50to99.90	0	none	3.6999999999999985e-5	0	76	3.6999999999999985e-5
chr14-067089125-CTTTTTTTCTTTTTTTTTTT-CTTTTTTTATTTTTTTTTTTTTTTTTTTTCTTTTTTTTTTT	chr14	67089125	CTTTTTTTCTTTTTTTTTTT	CTTTTTTTATTTTTTTTTTTTTTTTTTTTCTTTTTTTTTTT	2510878	VQSRTrancheINDEL99.50to99.90	0	none	0	0	76	1e-6
chr14-067089125-CTTTTTTTCTTTTTTTTTTT-CTTTTTTTATTTTTTTTTTTTTTTTTTTTTTCTTTTTTTTTTT	chr14	67089125	CTTTTTTTCTTTTTTTTTTT	CTTTTTTTATTTTTTTTTTTTTTTTTTTTTTCTTTTTTTTTTT	2510878	VQSRTrancheINDEL99.50to99.90	0	none	0	0	76	1e-6
chr14-067089125-CTTTTTTTCTTTTTTTTTTT-CTTTTTTTGTTTTTTTTTTTTTTTTTTTCTTTTTTTTTTT	chr14	67089125	CTTTTTTTCTTTTTTTTTTT	CTTTTTTTGTTTTTTTTTTTTTTTTTTTCTTTTTTTTTTT	2510878	VQSRTrancheINDEL99.50to99.90	0	none	9e-6	0	76	9e-6
chr14-067089125-CTTTTTTTCTTTTTTTTTTT-CTTTTTTTGTTTTTTTTTTTTTTTTTTTTCTTTTTTTTTTT	chr14	67089125	CTTTTTTTCTTTTTTTTTTT	CTTTTTTTGTTTTTTTTTTTTTTTTTTTTCTTTTTTTTTTT	2510878	VQSRTrancheINDEL99.50to99.90	0	none	0	0	76	1e-6
chr14-067089125-CTTTTTTTCTTTTTTTTTTT-CTTTTTTTTCTTTTTTTTTTT	chr14	67089125	CTTTTTTTCTTTTTTTTTTT	CTTTTTTTTCTTTTTTTTTTT	2510878	VQSRTrancheINDEL99.50to99.90	0	none	8.220000000000002e-4	0	76	8.220000000000002e-4
chr14-067089125-CTTTTTTTCTTTTTTTTTTT-CTTTTTTTTTCTTTTTTTTTTT	chr14	67089125	CTTTTTTTCTTTTTTTTTTT	CTTTTTTTTTCTTTTTTTTTTT	2510878	VQSRTrancheINDEL99.50to99.90	0	none	1.47e-4	0	76	1.47e-4
chr14-067089125-CTTTTTTTCTTTTTTTTTTT-CTTTTTTTTTGTTTTTTTTTTTTTTTTTTTCTTTTTTTTTTT	chr14	67089125	CTTTTTTTCTTTTTTTTTTT	CTTTTTTTTTGTTTTTTTTTTTTTTTTTTTCTTTTTTTTTTT	2510878	VQSRTrancheINDEL99.50to99.90	0	none	0	0	76	1e-6
chr14-067089125-CTTTTTTTCTTTTTTTTTTT-CTTTTTTTTTT	chr14	67089125	CTTTTTTTCTTTTTTTTTTT	CTTTTTTTTTT	2510878	VQSRTrancheINDEL99.50to99.90	0	none	1.0799999999999996e-4	0	76	1.0799999999999996e-4
chr14-067089125-CTTTTTTTCTTTTTTTTTTT-CTTTTTTTTTTCTTTTTTTTTTT	chr14	67089125	CTTTTTTTCTTTTTTTTTTT	CTTTTTTTTTTCTTTTTTTTTTT	2510878	VQSRTrancheINDEL99.50to99.90	0	none	1.0799999999999996e-4	0	76	1.0799999999999996e-4
chr14-067089125-CTTTTTTTCTTTTTTTTTTT-CTTTTTTTTTTTCTTTTTTTTTTT	chr14	67089125	CTTTTTTTCTTTTTTTTTTT	CTTTTTTTTTTTCTTTTTTTTTTT	2510878	VQSRTrancheINDEL99.50to99.90	0	none	5.2999999999999994e-5	0	76	5.2999999999999994e-5
chr14-067089125-CTTTTTTTCTTTTTTTTTTT-CTTTTTTTTTTTTATTTTTTTTTTTTTTTTTCTTTTTTTTTTT	chr14	67089125	CTTTTTTTCTTTTTTTTTTT	CTTTTTTTTTTTTATTTTTTTTTTTTTTTTTCTTTTTTTTTTT	2510878	VQSRTrancheINDEL99.50to99.90	0	none	0	0	76	1e-6
chr14-067089125-CTTTTTTTCTTTTTTTTTTT-CTTTTTTTTTTTTCTTTTTTTTTTT	chr14	67089125	CTTTTTTTCTTTTTTTTTTT	CTTTTTTTTTTTTCTTTTTTTTTTT	2510878	VQSRTrancheINDEL99.50to99.90	0	none	0	0	76	1e-6
chr14-067089125-CTTTTTTTCTTTTTTTTTTT-CTTTTTTTTTTTTTCTTTTTTTTTTT	chr14	67089125	CTTTTTTTCTTTTTTTTTTT	CTTTTTTTTTTTTTCTTTTTTTTTTT	2510878	VQSRTrancheINDEL99.50to99.90	0	none	0	0	76	1e-6
chr14-067089125-CTTTTTTTCTTTTTTTTTTT-CTTTTTTTTTTTTTTCTTTTTTTTTTT	chr14	67089125	CTTTTTTTCTTTTTTTTTTT	CTTTTTTTTTTTTTTCTTTTTTTTTTT	2510878	VQSRTrancheINDEL99.50to99.90	0	none	2.2000000000000003e-5	0	76	2.2000000000000003e-5
chr14-067089125-CTTTTTTTCTTTTTTTTTTT-CTTTTTTTTTTTTTTTCTTTTTTTTTTT	chr14	67089125	CTTTTTTTCTTTTTTTTTTT	CTTTTTTTTTTTTTTTCTTTTTTTTTTT	2510878	VQSRTrancheINDEL99.50to99.90	0	none	1.0799999999999996e-4	0	76	1.0799999999999996e-4
chr14-067089125-CTTTTTTTCTTTTTTTTTTT-CTTTTTTTTTTTTTTTTCTTTTTTTTTTT	chr14	67089125	CTTTTTTTCTTTTTTTTTTT	CTTTTTTTTTTTTTTTTCTTTTTTTTTTT	2510878	VQSRTrancheINDEL99.50to99.90	0	none	7.099999999999998e-5	0	76	7.099999999999998e-5
chr14-067089125-CTTTTTTTCTTTTTTTTTTT-CTTTTTTTTTTTTTTTTTCTTTTTTTTTTT	chr14	67089125	CTTTTTTTCTTTTTTTTTTT	CTTTTTTTTTTTTTTTTTCTTTTTTTTTTT	2510878	VQSRTrancheINDEL99.50to99.90	0	none	1.0799999999999996e-4	0	76	1.0799999999999996e-4
chr14-067089125-CTTTTTTTCTTTTTTTTTTT-CTTTTTTTTTTTTTTTTTTCTTTTTTTTTTT	chr14	67089125	CTTTTTTTCTTTTTTTTTTT	CTTTTTTTTTTTTTTTTTTCTTTTTTTTTTT	2510878	VQSRTrancheINDEL99.50to99.90	0	none	2.2000000000000003e-5	0	76	2.2000000000000003e-5
chr14-067089125-CTTTTTTTCTTTTTTTTTTT-CTTTTTTTTTTTTTTTTTTTCTTTTTTTTTTT	chr14	67089125	CTTTTTTTCTTTTTTTTTTT	CTTTTTTTTTTTTTTTTTTTCTTTTTTTTTTT	2510878	VQSRTrancheINDEL99.50to99.90	0	none	1.47e-4	0	76	1.47e-4
chr14-067089125-CTTTTTTTCTTTTTTTTTTT-CTTTTTTTTTTTTTTTTTTTTCTTTTTTTTTTT	chr14	67089125	CTTTTTTTCTTTTTTTTTTT	CTTTTTTTTTTTTTTTTTTTTCTTTTTTTTTTT	2510878	VQSRTrancheINDEL99.50to99.90	0	none	0	0	76	1e-6
chr14-067089125-CTTTTTTTCTTTTTTTTTTT-CTTTTTTTTTTTTTTTTTTTTTCTTTTTTTTTTT	chr14	67089125	CTTTTTTTCTTTTTTTTTTT	CTTTTTTTTTTTTTTTTTTTTTCTTTTTTTTTTT	2510878	VQSRTrancheINDEL99.50to99.90	0	none	1.6699999999999994e-4	0	76	1.6699999999999994e-4
chr14-067089125-CTTTTTTTCTTTTTTTTTTT-CTTTTTTTTTTTTTTTTTTTTTTCTTTTTTTTTTT	chr14	67089125	CTTTTTTTCTTTTTTTTTTT	CTTTTTTTTTTTTTTTTTTTTTTCTTTTTTTTTTT	2510878	VQSRTrancheINDEL99.50to99.90	0	none	5.2999999999999994e-5	0	76	5.2999999999999994e-5
chr14-067089125-CTTTTTTTCTTTTTTTTTTT-CTTTTTTTTTTTTTTTTTTTTTTTCTTTTTTTTTTT	chr14	67089125	CTTTTTTTCTTTTTTTTTTT	CTTTTTTTTTTTTTTTTTTTTTTTCTTTTTTTTTTT	2510878	VQSRTrancheINDEL99.50to99.90	0	none	7.099999999999998e-5	0	76	7.099999999999998e-5
chr14-067089125-CTTTTTTTCTTTTTTTTTTT-CTTTTTTTTTTTTTTTTTTTTTTTTCTTTTTTTTTTT	chr14	67089125	CTTTTTTTCTTTTTTTTTTT	CTTTTTTTTTTTTTTTTTTTTTTTTCTTTTTTTTTTT	2510878	VQSRTrancheINDEL99.50to99.90	0	none	7.099999999999998e-5	0	76	7.099999999999998e-5
chr14-067089125-CTTTTTTTCTTTTTTTTTTT-CTTTTTTTTTTTTTTTTTTTTTTTTTCTTTTTTTTTTT	chr14	67089125	CTTTTTTTCTTTTTTTTTTT	CTTTTTTTTTTTTTTTTTTTTTTTTTCTTTTTTTTTTT	2510878	VQSRTrancheINDEL99.50to99.90	0	none	0	0	76	1e-6
chr14-067089125-CTTTTTTTCTTTTTTTTTTT-CTTTTTTTTTTTTTTTTTTTTTTTTTTTTCTTTTTTTTTTT	chr14	67089125	CTTTTTTTCTTTTTTTTTTT	CTTTTTTTTTTTTTTTTTTTTTTTTTTTTCTTTTTTTTTTT	2510878	VQSRTrancheINDEL99.50to99.90	0	none	0	0	76	1e-6
chr14-067089125-CTTTTTTTCTTTTTTTTTTT-CTTTTTTTTTTTTTTTTTTTTTTTTTTTTTCTTTTTTTTTTT	chr14	67089125	CTTTTTTTCTTTTTTTTTTT	CTTTTTTTTTTTTTTTTTTTTTTTTTTTTTCTTTTTTTTTTT	2510878	VQSRTrancheINDEL99.50to99.90	0	none	0	0	76	1e-6
chr14-067089125-CTTTTTTTCTTTTTTTTTTT-CTTTTTTTTTTTTTTTTTTTTTTTTTTTTTTCTTTTTTTTTTT	chr14	67089125	CTTTTTTTCTTTTTTTTTTT	CTTTTTTTTTTTTTTTTTTTTTTTTTTTTTTCTTTTTTTTTTT	2510878	VQSRTrancheINDEL99.50to99.90	0	none	0	0	76	1e-6
chr14-067089125-CTTTTTTTCTTTTTTTTTTT-TTTTTTTTCTTTTTTTTTTT	chr14	67089125	CTTTTTTTCTTTTTTTTTTT	TTTTTTTTCTTTTTTTTTTT	2510878	VQSRTrancheINDEL99.50to99.90	0	none	0.068905	1	76	0.068905
chr14-067089126-TTTTTTTC-*	chr14	67089126	TTTTTTTC	*	2788.97	VQSRTrancheINDEL99.50to99.90	0	none	0.156066	3	98	0.156066
chr14-067089126-TTTTTTTC-T	chr14	67089126	TTTTTTTC	T	2788.97	VQSRTrancheINDEL99.50to99.90	0.0010281	afr	0.00106199999999999	0	98	0.00106199999999999
chr14-067089126-TTTTTTTC-TTTTTTTCTTTTTTC	chr14	67089126	TTTTTTTC	TTTTTTTCTTTTTTC	2788.97	VQSRTrancheINDEL99.50to99.90	0	none	9e-6	0	98	9e-6
chr14-067089127-TTTTTTC-*	chr14	67089127	TTTTTTC	*	8808.97	VQSRTrancheINDEL99.50to99.90	0	none	0.15640800000000002	3	100	0.15640800000000002
chr14-067089127-TTTTTTC-T	chr14	67089127	TTTTTTC	T	8808.97	VQSRTrancheINDEL99.50to99.90	4.6715e-4	nfe	0.00169599999999999	0	100	0.00169599999999999
chr14-067089128-TTTTTC-*	chr14	67089128	TTTTTC	*	7561.97	VQSRTrancheINDEL99.50to99.90	0	none	0.155358	3	98	0.155358
chr14-067089128-TTTTTC-T	chr14	67089128	TTTTTC	T	7561.97	VQSRTrancheINDEL99.50to99.90	5.0494e-4	nfe	0.00132799999999999	0	98	0.00132799999999999
chr14-067089129-TTTTC-*	chr14	67089129	TTTTC	*	11805.97	VQSRTrancheINDEL99.50to99.90	0	none	0.156022	3	102	0.156022
chr14-067089129-TTTTC-T	chr14	67089129	TTTTC	T	11805.97	VQSRTrancheINDEL99.50to99.90	0.0011881	mid	0.00149899999999999	0	102	0.00149899999999999
chr14-067089130-TTTC-*	chr14	67089130	TTTC	*	9343	VQSRTrancheINDEL99.50to99.90	0	none	0.15678500000000004	3	106	0.15678500000000004
chr14-067089130-TTTC-CTTC	chr14	67089130	TTTC	CTTC	9343	VQSRTrancheINDEL99.50to99.90	0	none	0	0	106	1e-6
chr14-067089130-TTTC-T	chr14	67089130	TTTC	T	9343	VQSRTrancheINDEL99.50to99.90	0.0015135	afr	0.00147499999999999	0	106	0.0015135
chr14-067089130-TTTC-TTTGTTC	chr14	67089130	TTTC	TTTGTTC	9343	VQSRTrancheINDEL99.50to99.90	0	none	0	0	106	1e-6
chr14-067089131-TTC-*	chr14	67089131	TTC	*	3231.97	VQSRTrancheINDEL99.50to99.90	0	none	0.157533	3	98	0.157533
chr14-067089131-TTC-T	chr14	67089131	TTC	T	3231.97	VQSRTrancheINDEL99.50to99.90	2.613e-4	nfe	9.410000000000004e-4	0	98	9.410000000000004e-4
chr14-067089131-TTC-TTATC	chr14	67089131	TTC	TTATC	3231.97	VQSRTrancheINDEL99.50to99.90	0	none	9e-6	0	98	9e-6
chr14-067089132-TC-*	chr14	67089132	TC	*	48805.97	VQSRTrancheINDEL99.50to99.90	0	none	0.157731	3	102	0.157731
chr14-067089132-TC-T	chr14	67089132	TC	T	48805.97	VQSRTrancheINDEL99.50to99.90	0.0025438	eas	0.003604	0	102	0.003604
chr14-067089132-TC-TAC	chr14	67089132	TC	TAC	48805.97	VQSRTrancheINDEL99.50to99.90	0	none	5.2999999999999994e-5	0	102	5.2999999999999994e-5
chr14-067089133-CTTTTTTTTTTTTTTT-*	chr14	67089133	CTTTTTTTTTTTTTTT	*	2100781	PASS	0	none	0.10631400000000002	1	26	0.10631400000000002
chr14-067089133-CTTTTTTTTTTTTTTT-ATTTTTTTTTTTTTTT	chr14	67089133	CTTTTTTTTTTTTTTT	ATTTTTTTTTTTTTTT	2100781	PASS	0	none	4.5600000000000057e-4	0	26	4.5600000000000057e-4
chr14-067089133-CTTTTTTTTTTTTTTT-C	chr14	67089133	CTTTTTTTTTTTTTTT	C	2100781	PASS	0.0013113	afr	9.5e-5	0	26	0.0013113
chr14-067089133-CTTTTTTTTTTTTTTT-CT	chr14	67089133	CTTTTTTTTTTTTTTT	CT	2100781	PASS	0	none	1.1499999999999998e-4	0	26	1.1499999999999998e-4
chr14-067089133-CTTTTTTTTTTTTTTT-CTT	chr14	67089133	CTTTTTTTTTTTTTTT	CTT	2100781	PASS	0	none	0.003244	0	26	0.003244
chr14-067089133-CTTTTTTTTTTTTTTT-CTTT	chr14	67089133	CTTTTTTTTTTTTTTT	CTTT	2100781	PASS	0	none	3.899999999999998e-5	0	26	3.899999999999998e-5
chr14-067089133-CTTTTTTTTTTTTTTT-CTTTATTTTTTTTTTTTTTTTTTTTTTTTTTTTTTTTT	chr14	67089133	CTTTTTTTTTTTTTTT	CTTTATTTTTTTTTTTTTTTTTTTTTTTTTTTTTTTTT	2100781	PASS	0	none	0	0	26	1e-6
chr14-067089133-CTTTTTTTTTTTTTTT-CTTTTT	chr14	67089133	CTTTTTTTTTTTTTTT	CTTTTT	2100781	PASS	0	none	0	0	26	1e-6
chr14-067089133-CTTTTTTTTTTTTTTT-CTTTTTCTTTTTTTTTTTTTTTTTTTTTTTTTTTTTTTTTTTTT	chr14	67089133	CTTTTTTTTTTTTTTT	CTTTTTCTTTTTTTTTTTTTTTTTTTTTTTTTTTTTTTTTTTTT	2100781	PASS	0	none	0	0	26	1e-6
chr14-067089133-CTTTTTTTTTTTTTTT-CTTTTTT	chr14	67089133	CTTTTTTTTTTTTTTT	CTTTTTT	2100781	PASS	0	none	3.899999999999998e-5	0	26	3.899999999999998e-5
chr14-067089133-CTTTTTTTTTTTTTTT-CTTTTTTCTTTTTTTTTTTTTTTTTTT	chr14	67089133	CTTTTTTTTTTTTTTT	CTTTTTTCTTTTTTTTTTTTTTTTTTT	2100781	PASS	0	none	0	0	26	1e-6
chr14-067089133-CTTTTTTTTTTTTTTT-CTTTTTTCTTTTTTTTTTTTTTTTTTTTTTTT	chr14	67089133	CTTTTTTTTTTTTTTT	CTTTTTTCTTTTTTTTTTTTTTTTTTTTTTTT	2100781	PASS	0	none	0	0	26	1e-6
chr14-067089133-CTTTTTTTTTTTTTTT-CTTTTTTT	chr14	67089133	CTTTTTTTTTTTTTTT	CTTTTTTT	2100781	PASS	0	none	6.750000000000004e-4	0	26	6.750000000000004e-4
chr14-067089133-CTTTTTTTTTTTTTTT-CTTTTTTTT	chr14	67089133	CTTTTTTTTTTTTTTT	CTTTTTTTT	2100781	PASS	0	none	0.005472	1	26	0.005472
chr14-067089133-CTTTTTTTTTTTTTTT-CTTTTTTTTT	chr14	67089133	CTTTTTTTTTTTTTTT	CTTTTTTTTT	2100781	PASS	0	none	8.000000000000005e-4	0	26	8.000000000000005e-4
chr14-067089133-CTTTTTTTTTTTTTTT-CTTTTTTTTTT	chr14	67089133	CTTTTTTTTTTTTTTT	CTTTTTTTTTT	2100781	PASS	0	none	5.7e-5	0	26	5.7e-5
chr14-067089133-CTTTTTTTTTTTTTTT-CTTTTTTTTTTT	chr14	67089133	CTTTTTTTTTTTTTTT	CTTTTTTTTTTT	2100781	PASS	0	none	4.800000000000005e-4	0	26	4.800000000000005e-4
chr14-067089133-CTTTTTTTTTTTTTTT-CTTTTTTTTTTTT	chr14	67089133	CTTTTTTTTTTTTTTT	CTTTTTTTTTTTT	2100781	PASS	0	none	0.004625	0	26	0.004625
chr14-067089133-CTTTTTTTTTTTTTTT-CTTTTTTTTTTTTT	chr14	67089133	CTTTTTTTTTTTTTTT	CTTTTTTTTTTTTT	2100781	PASS	0	none	0.02365100000000001	2	26	0.02365100000000001
chr14-067089133-CTTTTTTTTTTTTTTT-CTTTTTTTTTTTTTT	chr14	67089133	CTTTTTTTTTTTTTTT	CTTTTTTTTTTTTTT	2100781	PASS	0	none	0.101906	4	26	0.101906
chr14-067089133-CTTTTTTTTTTTTTTT-CTTTTTTTTTTTTTTTT	chr14	67089133	CTTTTTTTTTTTTTTT	CTTTTTTTTTTTTTTTT	2100781	PASS	0	none	0.09140900000000005	1	26	0.09140900000000005
chr14-067089133-CTTTTTTTTTTTTTTT-CTTTTTTTTTTTTTTTTT	chr14	67089133	CTTTTTTTTTTTTTTT	CTTTTTTTTTTTTTTTTT	2100781	PASS	0	none	0.01720800000000002	1	26	0.01720800000000002
chr14-067089133-CTTTTTTTTTTTTTTT-CTTTTTTTTTTTTTTTTTT	chr14	67089133	CTTTTTTTTTTTTTTT	CTTTTTTTTTTTTTTTTTT	2100781	PASS	0	none	0.002148	1	26	0.002148
chr14-067089133-CTTTTTTTTTTTTTTT-CTTTTTTTTTTTTTTTTTTT	chr14	67089133	CTTTTTTTTTTTTTTT	CTTTTTTTTTTTTTTTTTTT	2100781	PASS	0	none	1.9999999999999996e-4	0	26	1.9999999999999996e-4
chr14-067089133-CTTTTTTTTTTTTTTT-CTTTTTTTTTTTTTTTTTTTT	chr14	67089133	CTTTTTTTTTTTTTTT	CTTTTTTTTTTTTTTTTTTTT	2100781	PASS	0	none	1.57e-4	0	26	1.57e-4
chr14-067089133-CTTTTTTTTTTTTTTT-CTTTTTTTTTTTTTTTTTTTTT	chr14	67089133	CTTTTTTTTTTTTTTT	CTTTTTTTTTTTTTTTTTTTTT	2100781	PASS	0	none	5.280000000000004e-4	0	26	5.280000000000004e-4
chr14-067089133-CTTTTTTTTTTTTTTT-CTTTTTTTTTTTTTTTTTTTTTT	chr14	67089133	CTTTTTTTTTTTTTTT	CTTTTTTTTTTTTTTTTTTTTTT	2100781	PASS	0	none	0.003784	0	26	0.003784
chr14-067089133-CTTTTTTTTTTTTTTT-CTTTTTTTTTTTTTTTTTTTTTTATTTTTTTTTTTTTTTTTTTTTT	chr14	67089133	CTTTTTTTTTTTTTTT	CTTTTTTTTTTTTTTTTTTTTTTATTTTTTTTTTTTTTTTTTTTTT	2100781	PASS	0	none	1e-5	0	26	1e-5
chr14-067089133-CTTTTTTTTTTTTTTT-CTTTTTTTTTTTTTTTTTTTTTTT	chr14	67089133	CTTTTTTTTTTTTTTT	CTTTTTTTTTTTTTTTTTTTTTTT	2100781	PASS	0	none	0.01013799999999999	0	26	0.01013799999999999
chr14-067089133-CTTTTTTTTTTTTTTT-CTTTTTTTTTTTTTTTTTTTTTTTT	chr14	67089133	CTTTTTTTTTTTTTTT	CTTTTTTTTTTTTTTTTTTTTTTTT	2100781	PASS	0	none	0.01002699999999998	0	26	0.01002699999999998
chr14-067089133-CTTTTTTTTTTTTTTT-CTTTTTTTTTTTTTTTTTTTTTTTTT	chr14	67089133	CTTTTTTTTTTTTTTT	CTTTTTTTTTTTTTTTTTTTTTTTTT	2100781	PASS	0	none	0.003811	0	26	0.003811
chr14-067089133-CTTTTTTTTTTTTTTT-CTTTTTTTTTTTTTTTTTTTTTTTTTATTTTTTTTTTTTTTTT	chr14	67089133	CTTTTTTTTTTTTTTT	CTTTTTTTTTTTTTTTTTTTTTTTTTATTTTTTTTTTTTTTTT	2100781	PASS	0	none	0	1	26	1e-6
chr14-067089133-CTTTTTTTTTTTTTTT-CTTTTTTTTTTTTTTTTTTTTTTTTTGTTTTTTTTTTTTTTTTTTTTTT	chr14	67089133	CTTTTTTTTTTTTTTT	CTTTTTTTTTTTTTTTTTTTTTTTTTGTTTTTTTTTTTTTTTTTTTTTT	2100781	PASS	0	none	0	0	26	1e-6
chr14-067089133-CTTTTTTTTTTTTTTT-CTTTTTTTTTTTTTTTTTTTTTTTTTT	chr14	67089133	CTTTTTTTTTTTTTTT	CTTTTTTTTTTTTTTTTTTTTTTTTTT	2100781	PASS	0	none	0.00130999999999999	0	26	0.00130999999999999
chr14-067089133-CTTTTTTTTTTTTTTT-CTTTTTTTTTTTTTTTTTTTTTTTTTTCTTTTTTTTTTTTTTTTTTTTTTT	chr14	67089133	CTTTTTTTTTTTTTTT	CTTTTTTTTTTTTTTTTTTTTTTTTTTCTTTTTTTTTTTTTTTTTTTTTTT	2100781	PASS	0	none	0	0	26	1e-6
chr14-067089133-CTTTTTTTTTTTTTTT-CTTTTTTTTTTTTTTTTTTTTTTTTTTT	chr14	67089133	CTTTTTTTTTTTTTTT	CTTTTTTTTTTTTTTTTTTTTTTTTTTT	2100781	PASS	0	none	3.6000000000000046e-4	0	26	3.6000000000000046e-4
chr14-067089133-CTTTTTTTTTTTTTTT-CTTTTTTTTTTTTTTTTTTTTTTTTTTTCTTTTTTTTTTTTTTTT	chr14	67089133	CTTTTTTTTTTTTTTT	CTTTTTTTTTTTTTTTTTTTTTTTTTTTCTTTTTTTTTTTTTTTT	2100781	PASS	0	none	1e-5	0	26	1e-5
chr14-067089133-CTTTTTTTTTTTTTTT-CTTTTTTTTTTTTTTTTTTTTTTTTTTTGTTTTTTTTTTTTTTTTTTTTTTT	chr14	67089133	CTTTTTTTTTTTTTTT	CTTTTTTTTTTTTTTTTTTTTTTTTTTTGTTTTTTTTTTTTTTTTTTTTTTT	2100781	PASS	0	none	0	0	26	1e-6
chr14-067089133-CTTTTTTTTTTTTTTT-CTTTTTTTTTTTTTTTTTTTTTTTTTTTT	chr14	67089133	CTTTTTTTTTTTTTTT	CTTTTTTTTTTTTTTTTTTTTTTTTTTTT	2100781	PASS	0	none	4.32e-4	0	26	4.32e-4
chr14-067089133-CTTTTTTTTTTTTTTT-CTTTTTTTTTTTTTTTTTTTTTTTTTTTTGTTTTTTTTTTTTTTTTTT	chr14	67089133	CTTTTTTTTTTTTTTT	CTTTTTTTTTTTTTTTTTTTTTTTTTTTTGTTTTTTTTTTTTTTTTTT	2100781	PASS	0	none	0	0	26	1e-6
chr14-067089133-CTTTTTTTTTTTTTTT-CTTTTTTTTTTTTTTTTTTTTTTTTTTTTT	chr14	67089133	CTTTTTTTTTTTTTTT	CTTTTTTTTTTTTTTTTTTTTTTTTTTTTT	2100781	PASS	0	none	1.57e-4	0	26	1.57e-4
chr14-067089133-CTTTTTTTTTTTTTTT-CTTTTTTTTTTTTTTTTTTTTTTTTTTTTTT	chr14	67089133	CTTTTTTTTTTTTTTT	CTTTTTTTTTTTTTTTTTTTTTTTTTTTTTT	2100781	PASS	0	none	1.36e-4	0	26	1.36e-4
chr14-067089133-CTTTTTTTTTTTTTTT-CTTTTTTTTTTTTTTTTTTTTTTTTTTTTTTT	chr14	67089133	CTTTTTTTTTTTTTTT	CTTTTTTTTTTTTTTTTTTTTTTTTTTTTTTT	2100781	PASS	0	none	3.840000000000004e-4	0	26	3.840000000000004e-4
chr14-067089133-CTTTTTTTTTTTTTTT-CTTTTTTTTTTTTTTTTTTTTTTTTTTTTTTTT	chr14	67089133	CTTTTTTTTTTTTTTT	CTTTTTTTTTTTTTTTTTTTTTTTTTTTTTTTT	2100781	PASS	0	none	9.010000000000002e-4	0	26	9.010000000000002e-4
chr14-067089133-CTTTTTTTTTTTTTTT-CTTTTTTTTTTTTTTTTTTTTTTTTTTTTTTTTGTTTTTTTTTTTTTTTTTTTTTTTTTTTTTTTTTTTT	chr14	67089133	CTTTTTTTTTTTTTTT	CTTTTTTTTTTTTTTTTTTTTTTTTTTTTTTTTGTTTTTTTTTTTTTTTTTTTTTTTTTTTTTTTTTTTT	2100781	PASS	0	none	0	0	26	1e-6
chr14-067089133-CTTTTTTTTTTTTTTT-CTTTTTTTTTTTTTTTTTTTTTTTTTTTTTTTTT	chr14	67089133	CTTTTTTTTTTTTTTT	CTTTTTTTTTTTTTTTTTTTTTTTTTTTTTTTTT	2100781	PASS	0	none	0.00102799999999999	0	26	0.00102799999999999
chr14-067089133-CTTTTTTTTTTTTTTT-CTTTTTTTTTTTTTTTTTTTTTTTTTTTTTTTTTT	chr14	67089133	CTTTTTTTTTTTTTTT	CTTTTTTTTTTTTTTTTTTTTTTTTTTTTTTTTTT	2100781	PASS	0	none	8.760000000000004e-4	0	26	8.760000000000004e-4
chr14-067089133-CTTTTTTTTTTTTTTT-CTTTTTTTTTTTTTTTTTTTTTTTTTTTTTTTTTTT	chr14	67089133	CTTTTTTTTTTTTTTT	CTTTTTTTTTTTTTTTTTTTTTTTTTTTTTTTTTTT	2100781	PASS	0	none	0.00125799999999999	0	26	0.00125799999999999
chr14-067089133-CTTTTTTTTTTTTTTT-CTTTTTTTTTTTTTTTTTTTTTTTTTTTTTTTTTTTT	chr14	67089133	CTTTTTTTTTTTTTTT	CTTTTTTTTTTTTTTTTTTTTTTTTTTTTTTTTTTTT	2100781	PASS	0	none	0.003082	0	26	0.003082
chr14-067089133-CTTTTTTTTTTTTTTT-CTTTTTTTTTTTTTTTTTTTTTTTTTTTTTTTTTTTTT	chr14	67089133	CTTTTTTTTTTTTTTT	CTTTTTTTTTTTTTTTTTTTTTTTTTTTTTTTTTTTTT	2100781	PASS	0	none	0.007727	1	26	0.007727
chr14-067089133-CTTTTTTTTTTTTTTT-CTTTTTTTTTTTTTTTTTTTTTTTTTTTTTTTTTTTTTT	chr14	67089133	CTTTTTTTTTTTTTTT	CTTTTTTTTTTTTTTTTTTTTTTTTTTTTTTTTTTTTTT	2100781	PASS	0	none	0.007617	0	26	0.007617
chr14-067089133-CTTTTTTTTTTTTTTT-CTTTTTTTTTTTTTTTTTTTTTTTTTTTTTTTTTTTTTTT	chr14	67089133	CTTTTTTTTTTTTTTT	CTTTTTTTTTTTTTTTTTTTTTTTTTTTTTTTTTTTTTTT	2100781	PASS	0	none	0.006542	0	26	0.006542
chr14-067089133-CTTTTTTTTTTTTTTT-CTTTTTTTTTTTTTTTTTTTTTTTTTTTTTTTTTTTTTTTT	chr14	67089133	CTTTTTTTTTTTTTTT	CTTTTTTTTTTTTTTTTTTTTTTTTTTTTTTTTTTTTTTTT	2100781	PASS	0	none	0.003838	0	26	0.003838
chr14-067089133-CTTTTTTTTTTTTTTT-CTTTTTTTTTTTTTTTTTTTTTTTTTTTTTTTTTTTTTTTTT	chr14	67089133	CTTTTTTTTTTTTTTT	CTTTTTTTTTTTTTTTTTTTTTTTTTTTTTTTTTTTTTTTTT	2100781	PASS	0	none	0.00123299999999999	0	26	0.00123299999999999
chr14-067089133-CTTTTTTTTTTTTTTT-CTTTTTTTTTTTTTTTTTTTTTTTTTTTTTTTTTTTTTTTTTT	chr14	67089133	CTTTTTTTTTTTTTTT	CTTTTTTTTTTTTTTTTTTTTTTTTTTTTTTTTTTTTTTTTTT	2100781	PASS	0	none	4.32e-4	0	26	4.32e-4
chr14-067089133-CTTTTTTTTTTTTTTT-CTTTTTTTTTTTTTTTTTTTTTTTTTTTTTTTTTTTTTTTTTTT	chr14	67089133	CTTTTTTTTTTTTTTT	CTTTTTTTTTTTTTTTTTTTTTTTTTTTTTTTTTTTTTTTTTTT	2100781	PASS	0	none	7.499999999999998e-5	0	26	7.499999999999998e-5
chr14-067089133-CTTTTTTTTTTTTTTT-CTTTTTTTTTTTTTTTTTTTTTTTTTTTTTTTTTTTTTTTTTTTT	chr14	67089133	CTTTTTTTTTTTTTTT	CTTTTTTTTTTTTTTTTTTTTTTTTTTTTTTTTTTTTTTTTTTTT	2100781	PASS	0	none	2.3000000000000003e-5	0	26	2.3000000000000003e-5
chr14-067089133-CTTTTTTTTTTTTTTT-CTTTTTTTTTTTTTTTTTTTTTTTTTTTTTTTTTTTTTTTTTTTTT	chr14	67089133	CTTTTTTTTTTTTTTT	CTTTTTTTTTTTTTTTTTTTTTTTTTTTTTTTTTTTTTTTTTTTTT	2100781	PASS	0	none	9.5e-5	0	26	9.5e-5
chr14-067089133-CTTTTTTTTTTTTTTT-CTTTTTTTTTTTTTTTTTTTTTTTTTTTTTTTTTTTTTTTTTTTTTT	chr14	67089133	CTTTTTTTTTTTTTTT	CTTTTTTTTTTTTTTTTTTTTTTTTTTTTTTTTTTTTTTTTTTTTTT	2100781	PASS	0	none	0	0	26	1e-6
chr14-067089133-CTTTTTTTTTTTTTTT-CTTTTTTTTTTTTTTTTTTTTTTTTTTTTTTTTTTTTTTTTTTTTTTT	chr14	67089133	CTTTTTTTTTTTTTTT	CTTTTTTTTTTTTTTTTTTTTTTTTTTTTTTTTTTTTTTTTTTTTTTT	2100781	PASS	0	none	0	0	26	1e-6
chr14-067089133-CTTTTTTTTTTTTTTT-CTTTTTTTTTTTTTTTTTTTTTTTTTTTTTTTTTTTTTTTTTTTTTTTTTT	chr14	67089133	CTTTTTTTTTTTTTTT	CTTTTTTTTTTTTTTTTTTTTTTTTTTTTTTTTTTTTTTTTTTTTTTTTTT	2100781	PASS	0	none	0	0	26	1e-6
chr14-067089133-CTTTTTTTTTTTTTTT-CTTTTTTTTTTTTTTTTTTTTTTTTTTTTTTTTTTTTTTTTTTTTTTTTTTT	chr14	67089133	CTTTTTTTTTTTTTTT	CTTTTTTTTTTTTTTTTTTTTTTTTTTTTTTTTTTTTTTTTTTTTTTTTTTT	2100781	PASS	0	none	1e-5	0	26	1e-5
chr14-067089133-CTTTTTTTTTTTTTTT-GTTTTTTTTTTTTTTT	chr14	67089133	CTTTTTTTTTTTTTTT	GTTTTTTTTTTTTTTT	2100781	PASS	0	none	2.3000000000000003e-5	0	26	2.3000000000000003e-5
chr14-067089133-CTTTTTTTTTTTTTTT-TTTTTTTTTTTTTTTT	chr14	67089133	CTTTTTTTTTTTTTTT	TTTTTTTTTTTTTTTT	2100781	PASS	0	none	0.04560400000000002	1	26	0.04560400000000002
chr14-067089134-T-*	chr14	67089134	T	*	479	VQSRTrancheINDEL99.50to99.90	0	none	0.26266099999999953	10	26	0.26266099999999953
chr14-067089134-T-A	chr14	67089134	T	A	479	VQSRTrancheINDEL99.50to99.90	3.2011e-4	eas	5.59e-4	0	26	5.59e-4
chr14-067089134-T-TTTTTTTTTTTTTTTTTTTTTTTTTTC	chr14	67089134	T	TTTTTTTTTTTTTTTTTTTTTTTTTTC	479	VQSRTrancheINDEL99.50to99.90	0	none	0	0	26	1e-6
chr14-067089135-T-*	chr14	67089135	T	*	33	VQSRTrancheINDEL99.50to99.90	0	none	0.164771	6	38	0.164771
chr14-067089135-T-A	chr14	67089135	T	A	33	VQSRTrancheINDEL99.50to99.90	7.57e-6	nfe	2.3999999999999995e-4	0	38	2.3999999999999995e-4
chr14-067089135-T-TTTTTTTTTTTTTTTTTTTTTTTTTTG	chr14	67089135	T	TTTTTTTTTTTTTTTTTTTTTTTTTTG	33	VQSRTrancheINDEL99.50to99.90	0	none	0	0	38	1e-6
chr14-067089136-T-*	chr14	67089136	T	*	243.97	VQSRTrancheINDEL99.50to99.90	0	none	0.14035200000000003	4	52	0.14035200000000003
chr14-067089136-T-TTTTTTTTTTTTTTTTTTTTTTTA	chr14	67089136	T	TTTTTTTTTTTTTTTTTTTTTTTA	243.97	VQSRTrancheINDEL99.50to99.90	0	none	0	0	52	1e-6
chr14-067089136-T-TTTTTTTTTTTTTTTTTTTTTTTTTA	chr14	67089136	T	TTTTTTTTTTTTTTTTTTTTTTTTTA	243.97	VQSRTrancheINDEL99.50to99.90	0	none	0	0	52	1e-6
chr14-067089136-T-TTTTTTTTTTTTTTTTTTTTTTTTTG	chr14	67089136	T	TTTTTTTTTTTTTTTTTTTTTTTTTG	243.97	VQSRTrancheINDEL99.50to99.90	0	none	1.9599999999999997e-4	0	52	1.9599999999999997e-4
chr14-067089138-T-*	chr14	67089138	T	*	1298	VQSRTrancheINDEL99.50to99.90	0	none	0.13440500000000002	4	58	0.13440500000000002
chr14-067089138-T-A	chr14	67089138	T	A	1298	VQSRTrancheINDEL99.50to99.90	0	none	1e-5	0	58	1e-5
chr14-067089138-T-C	chr14	67089138	T	C	1298	VQSRTrancheINDEL99.50to99.90	0	none	1.9699999999999996e-4	0	58	1.9699999999999996e-4
chr14-067089138-T-G	chr14	67089138	T	G	1298	VQSRTrancheINDEL99.50to99.90	0	none	0	0	58	1e-6
chr14-067089138-T-TC	chr14	67089138	T	TC	1298	VQSRTrancheINDEL99.50to99.90	1.199e-5	sas	0	0	58	1.199e-5
chr14-067089139-T-*	chr14	67089139	T	*	253	VQSRTrancheINDEL99.50to99.90	0	none	0.133482	4	62	0.133482
chr14-067089139-T-C	chr14	67089139	T	C	253	VQSRTrancheINDEL99.50to99.90	1.77e-6	nfe	1e-5	0	62	1e-5
chr14-067089139-T-TC	chr14	67089139	T	TC	253	VQSRTrancheINDEL99.50to99.90	0	none	2.8500000000000037e-4	0	62	2.8500000000000037e-4
chr14-067089140-T-*	chr14	67089140	T	*	2482	VQSRTrancheINDEL99.50to99.90	0	none	0.06879500000000002	2	62	0.06879500000000002
chr14-067089140-T-A	chr14	67089140	T	A	2482	VQSRTrancheINDEL99.50to99.90	7.1034e-4	afr	1e-5	0	62	7.1034e-4
chr14-067089140-T-C	chr14	67089140	T	C	2482	VQSRTrancheINDEL99.50to99.90	1.7367e-4	amr	4.040000000000005e-4	0	62	4.040000000000005e-4
chr14-067089140-T-TC	chr14	67089140	T	TC	2482	VQSRTrancheINDEL99.50to99.90	6.935e-5	nfe	5.9999999999999995e-5	0	62	6.935e-5
chr14-067089140-T-TTTTTTTTTTTTTTTTTTA	chr14	67089140	T	TTTTTTTTTTTTTTTTTTA	2482	VQSRTrancheINDEL99.50to99.90	0	none	0	0	62	1e-6
chr14-067089140-T-TTTTTTTTTTTTTTTTTTTTGTTTTTTG	chr14	67089140	T	TTTTTTTTTTTTTTTTTTTTGTTTTTTG	2482	VQSRTrancheINDEL99.50to99.90	0	none	0	0	62	1e-6
chr14-067089141-T-*	chr14	67089141	T	*	1352	VQSRTrancheINDEL99.50to99.90	0	none	0.03975800000000001	0	54	0.03975800000000001
chr14-067089141-T-A	chr14	67089141	T	A	1352	VQSRTrancheINDEL99.50to99.90	0	none	7.099999999999998e-5	0	54	7.099999999999998e-5
chr14-067089141-T-C	chr14	67089141	T	C	1352	VQSRTrancheINDEL99.50to99.90	7.0775e-4	nfe	3.84e-4	0	54	7.0775e-4
chr14-067089141-T-TTTTTTTTTTTTTTTTTTTTA	chr14	67089141	T	TTTTTTTTTTTTTTTTTTTTA	1352	VQSRTrancheINDEL99.50to99.90	0	none	0	0	54	1e-6
chr14-067089158-TCAAATTTTTGGC-*	chr14	67089158	TCAAATTTTTGGC	*	85185	VQSRTrancheINDEL99.95to100.00	0	none	0.002136	0	72	0.002136
chr14-067089158-TCAAATTTTTGGC-CCAAATTTTTGGC	chr14	67089158	TCAAATTTTTGGC	CCAAATTTTTGGC	85185	VQSRTrancheINDEL99.95to100.00	0	none	5.2999999999999994e-5	0	72	5.2999999999999994e-5
chr14-067089158-TCAAATTTTTGGC-T	chr14	67089158	TCAAATTTTTGGC	T	85185	VQSRTrancheINDEL99.95to100.00	9.57e-6	nfe	1.47e-4	0	72	1.47e-4
chr14-067089158-TCAAATTTTTGGC-TAATTTTTGGC	chr14	67089158	TCAAATTTTTGGC	TAATTTTTGGC	85185	VQSRTrancheINDEL99.95to100.00	0	none	9e-6	0	72	9e-6
chr14-067089158-TCAAATTTTTGGC-TATTTTTGGC	chr14	67089158	TCAAATTTTTGGC	TATTTTTGGC	85185	VQSRTrancheINDEL99.95to100.00	0	none	0.00166599999999999	0	72	0.00166599999999999
chr14-067089158-TCAAATTTTTGGC-TCCAAATTTTTGGC	chr14	67089158	TCAAATTTTTGGC	TCCAAATTTTTGGC	85185	VQSRTrancheINDEL99.95to100.00	0	none	9e-6	0	72	9e-6
chr14-067089158-TCAAATTTTTGGC-TGTGCAAATTTTTGGC	chr14	67089158	TCAAATTTTTGGC	TGTGCAAATTTTTGGC	85185	VQSRTrancheINDEL99.95to100.00	0	none	0	0	72	1e-6
chr14-067089158-TCAAATTTTTGGC-TTTTTTGGC	chr14	67089158	TCAAATTTTTGGC	TTTTTTGGC	85185	VQSRTrancheINDEL99.95to100.00	0	none	0.03446900000000001	1	72	0.03446900000000001
chr14-067089159-CAAA-*	chr14	67089159	CAAA	*	204	VQSRTrancheINDEL99.95to100.00	0	none	0.03926300000000001	1	56	0.03926300000000001
chr14-067089159-CAAA-C	chr14	67089159	CAAA	C	204	VQSRTrancheINDEL99.95to100.00	0	none	0	0	56	1e-6
chr14-067089159-CAAA-GAAA	chr14	67089159	CAAA	GAAA	204	VQSRTrancheINDEL99.95to100.00	0	none	9e-6	0	56	9e-6
chr14-067089159-CAAA-TAAA	chr14	67089159	CAAA	TAAA	204	VQSRTrancheINDEL99.95to100.00	0	none	8.9e-5	0	56	8.9e-5
chr14-067089160-A-*	chr14	67089160	A	*	234	PASS	0	none	0.03927400000000001	1	66	0.03927400000000001
chr14-067089160-A-T	chr14	67089160	A	T	234	PASS	5.32e-6	nfe	1.27e-4	0	66	1.27e-4
chr14-067089161-A-*	chr14	67089161	A	*	10243287	VQSRTrancheSNP99.80to99.90	0	none	0.03845300000000002	1	70	0.03845300000000002
chr14-067089161-A-G	chr14	67089161	A	G	10243287	VQSRTrancheSNP99.80to99.90	0.97902	afr	0.9090730000000006	69	70	0.97902
chr14-067089161-A-T	chr14	67089161	A	T	10243287	VQSRTrancheSNP99.80to99.90	2.766e-5	nfe	6.999999999999998e-5	0	70	6.999999999999998e-5
chr14-067089167-TGGC-*	chr14	67089167	TGGC	*	7688	VQSRTrancheINDEL99.95to100.00	0	none	0	0	128	1e-6
chr14-067089167-TGGC-AGGC	chr14	67089167	TGGC	AGGC	7688	VQSRTrancheINDEL99.95to100.00	0	none	0	0	128	1e-6
chr14-067089167-TGGC-T	chr14	67089167	TGGC	T	7688	VQSRTrancheINDEL99.95to100.00	4.5498e-4	sas	0.002241	0	128	0.002241
chr14-067089168-G-*	chr14	67089168	G	*	7394	PASS	0	none	0.002263	0	82	0.002263
chr14-067089168-G-T	chr14	67089168	G	T	7394	PASS	5.2664e-4	sas	0.00279	0	82	0.00279
chr14-067089169-G-*	chr14	67089169	G	*	6631	PASS	0	none	0.002265	0	110	0.002265
chr14-067089169-G-T	chr14	67089169	G	T	6631	PASS	4.2982e-4	sas	0.002741	0	110	0.002741
chr14-067089170-C-*	chr14	67089170	C	*	6685	VQSRTrancheINDEL99.95to100.00	0	none	0.002239	0	88	0.002239
chr14-067089170-C-A	chr14	67089170	C	A	6685	VQSRTrancheINDEL99.95to100.00	0	none	0	0	88	1e-6
chr14-067089170-C-CTTTT	chr14	67089170	C	CTTTT	6685	VQSRTrancheINDEL99.95to100.00	0	none	0	0	88	1e-6
chr14-067089170-C-T	chr14	67089170	C	T	6685	VQSRTrancheINDEL99.95to100.00	3.5141e-4	sas	0.00274	0	88	0.00274
chr14-067112010-A-G	chr14	67112010	A	G	1167503	PASS	0.11387	nfe	0.06477500000000001	8	134	0.11387
chr14-067113303-G-*	chr14	67113303	G	*	70580	PASS	0	none	3.160000000000005e-4	0	134	3.160000000000005e-4
chr14-067113303-G-A	chr14	67113303	G	A	70580	PASS	0.0057413	nfe	0.0036	4	134	0.0057413
chr14-067122185-AT-A	chr14	67122185	AT	A	13909.97	VQSRTrancheINDEL95.00to96.00	0.0031232	sas	3.820000000000003e-4	0	134	0.0031232
chr14-067122185-AT-ATT	chr14	67122185	AT	ATT	13909.97	VQSRTrancheINDEL95.00to96.00	0	none	0.00254	1	134	0.00254
chr14-067142975-C-T	chr14	67142975	C	T	125503	PASS	0.10928	afr	0.017661	0	2	0.10928
chr14-067143210-G-T	chr14	67143210	G	T	290071	PASS	0.027447	nfe	0.01922700000000001	5	132	0.027447
chr14-067143286-G-A	chr14	67143286	G	A	43383	PASS	0.0017843	nfe	7.040000000000005e-4	1	134	0.0017843
chr14-067143410-T-C	chr14	67143410	T	C	160826	PASS	0.0094363	sas	0.003473	2	134	0.0094363
chr14-067159597-CAA-*	chr14	67159597	CAA	*	1158869	PASS	0	none	0.00169299999999999	0	128	0.00169299999999999
chr14-067159597-CAA-AAA	chr14	67159597	CAA	AAA	1158869	PASS	0	none	3.160000000000005e-4	0	128	3.160000000000005e-4
chr14-067159597-CAA-C	chr14	67159597	CAA	C	1158869	PASS	0	none	9e-6	0	128	9e-6
chr14-067159597-CAA-CA	chr14	67159597	CAA	CA	1158869	PASS	0	none	0.07826200000000001	4	128	0.07826200000000001
chr14-067159597-CAA-CAAA	chr14	67159597	CAA	CAAA	1158869	PASS	0	none	0.00191599999999999	1	128	0.00191599999999999
chr14-067159597-CAA-CAAAA	chr14	67159597	CAA	CAAAA	1158869	PASS	0	none	0	0	128	1e-6
chr14-067165292-A-C	chr14	67165292	A	C	16331	PASS	0.0012533	nfe	4.500000000000005e-4	1	134	0.0012533
chr14-067165323-C-G	chr14	67165323	C	G	638	PASS	0	none	0	1	134	1e-6
chr14-067169118-C-T	chr14	67169118	C	T	765627	PASS	0.04289	mid	0.03248000000000001	1	134	0.04289
chr14-067179426-G-T	chr14	67179426	G	T	15783	PASS	0.0056061	sas	0.00127799999999999	1	132	0.0056061
chr14-067179540-G-T	chr14	67179540	G	T	2391483	PASS	0.071407	mid	0.058514	4	134	0.071407
chr14-067179564-A-G	chr14	67179564	A	G	3115871	PASS	0.0025383	afr	3.6999999999999985e-5	0	134	0.0025383
chr14-067179564-A-T	chr14	67179564	A	T	3115871	PASS	0.084492	mid	0.07455000000000002	4	134	0.084492
chr14-067179783-T-C	chr14	67179783	T	C	880962	PASS	0.071758	mid	0.061055	4	134	0.071758
chr14-067180753-C-A	chr14	67180753	C	A	2712779	PASS	0.081174	mid	0.07452300000000002	4	134	0.081174
chr14-067181229-G-A	chr14	67181229	G	A	43892	PASS	0.0056139	nfe	0.003091	1	106	0.0056139
chr14-067181364-C-T	chr14	67181364	C	T	131234	PASS	0.020048	nfe	0.01158599999999998	0	2	0.020048
chr14-067198163-TGAA-T	chr14	67198163	TGAA	T	722049.97	PASS	0.15255	afr	0.02624000000000002	4	134	0.15255
chr14-067199312-A-G	chr14	67199312	A	G	2940	VQSRTrancheSNP99.90to99.95	1.3486e-4	nfe	0	1	134	1.3486e-4
chr14-067199694-G-A	chr14	67199694	G	A	265943	PASS	0.0088539	nfe	0.006008	2	134	0.0088539
chr14-067200302-C-T	chr14	67200302	C	T	2744895	PASS	0.40189	eas	0.15021000000000004	3	134	0.40189
chr14-067200303-G-A	chr14	67200303	G	A	311688	PASS	0.027675	nfe	0.018516	4	134	0.027675
chr14-067200551-TA-AA	chr14	67200551	TA	AA	6959	PASS	0	none	1.0799999999999996e-4	0	68	1.0799999999999996e-4
chr14-067200551-TA-T	chr14	67200551	TA	T	6959	PASS	0.0016632	amr	0.003366	1	68	0.003366
chr14-067200551-TA-TAA	chr14	67200551	TA	TAA	6959	PASS	0	none	0.002236	0	68	0.002236
chr14-067200685-C-G	chr14	67200685	C	G	412964	PASS	0.45437	afr	0.136578	0	0	0.45437
chr14-067204456-AATAT-*	chr14	67204456	AATAT	*	81734.97	PASS	0	none	0	0	128	1e-6
chr14-067204456-AATAT-A	chr14	67204456	AATAT	A	81734.97	PASS	0	none	0	0	128	1e-6
chr14-067204456-AATAT-AAT	chr14	67204456	AATAT	AAT	81734.97	PASS	0	none	0.01798500000000002	3	128	0.01798500000000002
chr14-067204456-AATAT-AATATAT	chr14	67204456	AATAT	AATATAT	81734.97	PASS	0	none	0.01178199999999999	2	128	0.01178199999999999
chr14-067204456-AATAT-AATATATAT	chr14	67204456	AATAT	AATATATAT	81734.97	PASS	0	none	2.2000000000000003e-5	0	128	2.2000000000000003e-5
chr14-067204576-T-C	chr14	67204576	T	C	1694085	PASS	0.050824	afr	0.04438500000000002	3	134	0.050824
chr14-067204765-C-CT	chr14	67204765	C	CT	1774481.97	PASS	0.029273	mid	0.020866	8	134	0.029273
chr14-067204766-A-C	chr14	67204766	A	C	1779682	PASS	0.029273	mid	0.020866	8	134	0.029273
chr14-067204768-A-T	chr14	67204768	A	T	1776003	PASS	0.029273	mid	0.020866	8	134	0.029273
chr14-067204984-C-T	chr14	67204984	C	T	6100444	PASS	0.40532	eas	0.15244400000000002	3	134	0.40532
chr14-067208204-A-G	chr14	67208204	A	G	785951	PASS	0.11036	afr	0.02380300000000002	4	134	0.11036
chr14-067208304-C-T	chr14	67208304	C	T	835268	PASS	0.027755	nfe	0.02234700000000001	3	134	0.027755
chr14-067208507-A-G	chr14	67208507	A	G	4455915	PASS	0.42697	afr	0.197865	6	134	0.42697
chr14-067221893-A-G	chr14	67221893	A	G	1925154	PASS	0.41422	eas	0.11981	2	134	0.41422
chr14-067224732-A-G	chr14	67224732	A	G	629271	PASS	0.41146	eas	0.12457200000000004	0	0	0.41146
chr14-067225003-CTCTT-C	chr14	67225003	CTCTT	C	1318976	PASS	8.47e-6	nfe	0	0	132	8.47e-6
chr14-067225003-CTCTT-TTCTT	chr14	67225003	CTCTT	TTCTT	1318976	PASS	0	none	0.114159	2	132	0.114159
chr14-067225021-CT-C	chr14	67225021	CT	C	2806.97	VQSRTrancheINDEL95.00to96.00	8.736e-5	nfe	9.400000000000004e-4	1	132	9.400000000000004e-4
chr14-067225021-CT-CTT	chr14	67225021	CT	CTT	2806.97	VQSRTrancheINDEL95.00to96.00	0	none	7.500000000000004e-4	0	132	7.500000000000004e-4
chr14-067225068-C-T	chr14	67225068	C	T	1848166	PASS	0.40255	eas	0.115429	2	134	0.40255
chr14-067279066-GTT-G	chr14	67279066	GTT	G	389606	ExcessHet	7.854e-5	afr	4.04e-4	0	88	4.04e-4
chr14-067279066-GTT-GT	chr14	67279066	GTT	GT	389606	ExcessHet	0	none	0.06776900000000001	10	88	0.06776900000000001
chr14-067279066-GTT-GTTT	chr14	67279066	GTT	GTTT	389606	ExcessHet	0	none	0.106804	14	88	0.106804
chr14-067279066-GTT-GTTTT	chr14	67279066	GTT	GTTTT	389606	ExcessHet	0	none	0.003545	0	88	0.003545
chr14-067279066-GTT-GTTTTT	chr14	67279066	GTT	GTTTTT	389606	ExcessHet	0	none	1.47e-4	0	88	1.47e-4
chr14-067279066-GTT-TTT	chr14	67279066	GTT	TTT	389606	ExcessHet	0	none	0	0	88	1e-6
chr14-067279078-G-*	chr14	67279078	G	*	22785	VQSRTrancheSNP99.90to99.95	0	none	0.005566	0	102	0.005566
chr14-067279078-G-A	chr14	67279078	G	A	22785	VQSRTrancheSNP99.90to99.95	3.6e-6	nfe	0	0	102	3.6e-6
chr14-067279078-G-T	chr14	67279078	G	T	22785	VQSRTrancheSNP99.90to99.95	0.0088682	sas	0.017709	8	102	0.017709
chr14-067279079-A-*	chr14	67279079	A	*	3019	VQSRTrancheSNP99.90to99.95	0	none	0.005055	0	116	0.005055
chr14-067279079-A-G	chr14	67279079	A	G	3019	VQSRTrancheSNP99.90to99.95	0	none	0	0	116	1e-6
chr14-067279079-A-T	chr14	67279079	A	T	3019	VQSRTrancheSNP99.90to99.95	7.7908e-4	mid	0.003421	0	116	0.003421
chr14-067279098-C-A	chr14	67279098	C	A	938	VQSRTrancheSNP99.70to99.80	1.8127e-4	eas	9.150000000000004e-4	1	100	9.150000000000004e-4
chr14-067279098-C-T	chr14	67279098	C	T	938	VQSRTrancheSNP99.70to99.80	5.6e-6	nfe	0	0	100	5.6e-6
chr14-067279107-C-A	chr14	67279107	C	A	376	PASS	3.711e-5	amr	4.270000000000005e-4	0	100	4.270000000000005e-4
chr14-067279107-C-T	chr14	67279107	C	T	376	PASS	0	none	9e-6	0	100	9e-6
chr14-067280004-T-A	chr14	67280004	T	A	257040	PASS	0.62383	afr	0.110109	0	0	0.62383
chr14-067292565-C-A	chr14	67292565	C	A	655009	PASS	0.04268	amr	0.02831000000000001	8	134	0.04268
chr14-067292565-C-T	chr14	67292565	C	T	655009	PASS	2.698e-4	sas	0	0	134	2.698e-4
chr14-067294585-C-T	chr14	67294585	C	T	28945	PASS	0	none	0.02229200000000001	0	0	0.02229200000000001
chr14-067294797-G-C	chr14	67294797	G	C	3232	PASS	0.044405	nfe	0.002207	0	0	0.044405
chr14-067295112-T-TGTGTGC	chr14	67295112	T	TGTGTGC	185.97	PASS	0	none	6.999999999999998e-5	0	0	6.999999999999998e-5
chr14-067301250-A-C	chr14	67301250	A	C	807355	PASS	0.39981	eas	0.106619	2	126	0.39981
chr14-067301870-T-C	chr14	67301870	T	C	20564	PASS	0.012071	amr	0.002065	2	134	0.012071
chr14-067302235-G-C	chr14	67302235	G	C	262602	PASS	0.027894	nfe	0.02433200000000001	3	134	0.027894
chr14-067302328-G-A	chr14	67302328	G	A	1048678	PASS	0.39779	eas	0.10500300000000004	2	134	0.39779
chr14-067302460-A-*	chr14	67302460	A	*	2050276	PASS	0	none	0	0	134	1e-6
chr14-067302460-A-C	chr14	67302460	A	C	2050276	PASS	0.40051	eas	0.114649	2	134	0.40051
chr14-067302460-A-T	chr14	67302460	A	T	2050276	PASS	0	none	0	0	134	1e-6
chr14-067303518-A-G	chr14	67303518	A	G	2277	PASS	4.36e-5	amr	2.2000000000000003e-5	1	134	4.36e-5
chr14-067303699-A-AATAGAG	chr14	67303699	A	AATAGAG	2219803.97	PASS	0.40334	eas	0.114784	2	134	0.40334
chr14-067312049-A-G	chr14	67312049	A	G	26883	PASS	0	none	0.01532399999999999	0	0	0.01532399999999999
chr14-067312189-A-G	chr14	67312189	A	G	91750	PASS	0.14291	afr	0.027311	0	4	0.14291
chr14-067312492-CATTTATT-C	chr14	67312492	CATTTATT	C	432189.97	PASS	0.077153	mid	0.02921200000000002	1	134	0.077153
chr14-067312492-CATTTATT-CATT	chr14	67312492	CATTTATT	CATT	432189.97	PASS	0	none	0	0	134	1e-6
chr14-067312496-T-*	chr14	67312496	T	*	59	PASS	0	none	0.02923900000000002	1	134	0.02923900000000002
chr14-067312496-T-C	chr14	67312496	T	C	59	PASS	0	none	0	0	134	1e-6
chr14-067312497-A-*	chr14	67312497	A	*	600	PASS	0	none	0.02921200000000002	1	134	0.02921200000000002
chr14-067312497-A-G	chr14	67312497	A	G	600	PASS	1.0354e-4	sas	0	0	134	1.0354e-4
chr14-067312789-C-T	chr14	67312789	C	T	1406971	PASS	0.44301	eas	0.14913300000000002	3	134	0.44301
chr14-067316767-TAA-T	chr14	67316767	TAA	T	925218.97	PASS	3.8e-7	nfe	2.2000000000000003e-5	0	120	2.2000000000000003e-5
chr14-067316767-TAA-TA	chr14	67316767	TAA	TA	925218.97	PASS	0	none	0.01901000000000002	1	120	0.01901000000000002
chr14-067316767-TAA-TAAA	chr14	67316767	TAA	TAAA	925218.97	PASS	0	none	0.12256000000000002	2	120	0.12256000000000002
chr14-067316767-TAA-TAAAA	chr14	67316767	TAA	TAAAA	925218.97	PASS	0	none	0.002164	0	120	0.002164
chr14-067316767-TAA-TAAAAA	chr14	67316767	TAA	TAAAAA	925218.97	PASS	0	none	0	0	120	1e-6
chr14-067316989-A-AG	chr14	67316989	A	AG	2812.97	PASS	5.976e-5	nfe	1.27e-4	1	134	1.27e-4
chr14-067317288-T-C	chr14	67317288	T	C	1104900	PASS	0.40389	eas	0.113622	2	132	0.40389
chr14-067317354-T-C	chr14	67317354	T	C	1356685	PASS	0.40342	eas	0.11215000000000004	2	134	0.40342
chr14-067320207-A-G	chr14	67320207	A	G	1786841	PASS	0.40444	eas	0.115294	2	134	0.40444
chr14-067320435-A-C	chr14	67320435	A	C	917	PASS	1.257e-5	nfe	0	1	134	1.257e-5
chr14-067320435-A-G	chr14	67320435	A	G	917	PASS	0	none	0	0	134	1e-6
chr14-067320995-A-C	chr14	67320995	A	C	124843	PASS	0.0059376	nfe	0.005751	2	134	0.0059376
chr14-067321352-C-T	chr14	67321352	C	T	94679	PASS	0.006697	nfe	0.005442	1	134	0.006697
chr14-067323614-T-*	chr14	67323614	T	*	220535	PASS	0	none	0.01490199999999998	0	58	0.01490199999999998
chr14-067323614-T-A	chr14	67323614	T	A	220535	PASS	0.26474	eas	0.04133900000000001	2	58	0.26474
chr14-067323615-AATATATATATAT-*	chr14	67323615	AATATATATATAT	*	480413	PASS	0	none	0.01455699999999999	0	46	0.01455699999999999
chr14-067323615-AATATATATATAT-A	chr14	67323615	AATATATATATAT	A	480413	PASS	0	none	0	0	46	1e-6
chr14-067323615-AATATATATATAT-AAT	chr14	67323615	AATATATATATAT	AAT	480413	PASS	0	none	5.2999999999999994e-5	0	46	5.2999999999999994e-5
chr14-067323615-AATATATATATAT-AATATAT	chr14	67323615	AATATATATATAT	AATATAT	480413	PASS	0	none	2.2899999999999996e-4	0	46	2.2899999999999996e-4
chr14-067323615-AATATATATATAT-AATATATAT	chr14	67323615	AATATATATATAT	AATATATAT	480413	PASS	0	none	0.00149399999999999	0	46	0.00149399999999999
chr14-067323615-AATATATATATAT-AATATATATAT	chr14	67323615	AATATATATATAT	AATATATATAT	480413	PASS	0	none	0.03269400000000001	8	46	0.03269400000000001
chr14-067323615-AATATATATATAT-AATATATATATATAT	chr14	67323615	AATATATATATAT	AATATATATATATAT	480413	PASS	0	none	0.034631	4	46	0.034631
chr14-067323615-AATATATATATAT-AATATATATATATATAT	chr14	67323615	AATATATATATAT	AATATATATATATATAT	480413	PASS	0	none	0.002759	1	46	0.002759
chr14-067323615-AATATATATATAT-AATATATATATATATATAT	chr14	67323615	AATATATATATAT	AATATATATATATATATAT	480413	PASS	0	none	0.00137199999999999	0	46	0.00137199999999999
chr14-067323615-AATATATATATAT-AATATATATATATATATATAT	chr14	67323615	AATATATATATAT	AATATATATATATATATATAT	480413	PASS	0	none	8.190000000000003e-4	0	46	8.190000000000003e-4
chr14-067323615-AATATATATATAT-AATATATATATATATATATATAT	chr14	67323615	AATATATATATAT	AATATATATATATATATATATAT	480413	PASS	0	none	8.9e-5	0	46	8.9e-5
chr14-067323615-AATATATATATAT-AATATATATATATATATATATATAT	chr14	67323615	AATATATATATAT	AATATATATATATATATATATATAT	480413	PASS	0	none	9e-6	0	46	9e-6
chr14-067323615-AATATATATATAT-AATATATATATATATATATATATATAT	chr14	67323615	AATATATATATAT	AATATATATATATATATATATATATAT	480413	PASS	0	none	0	0	46	1e-6
chr14-067323615-AATATATATATAT-AATATATATATATATATATATATATATAT	chr14	67323615	AATATATATATAT	AATATATATATATATATATATATATATAT	480413	PASS	0	none	2.2000000000000003e-5	0	46	2.2000000000000003e-5
chr14-067323615-AATATATATATAT-AATATATATATATATATATATATATATATAT	chr14	67323615	AATATATATATAT	AATATATATATATATATATATATATATATAT	480413	PASS	0	none	5.2999999999999994e-5	0	46	5.2999999999999994e-5
chr14-067323615-AATATATATATAT-AATATATATATATATATATATATATATATATAT	chr14	67323615	AATATATATATAT	AATATATATATATATATATATATATATATATAT	480413	PASS	0	none	2.5100000000000014e-4	0	46	2.5100000000000014e-4
chr14-067323615-AATATATATATAT-AATATATATATATATATATATATATATATATATAT	chr14	67323615	AATATATATATAT	AATATATATATATATATATATATATATATATATAT	480413	PASS	0	none	8.9e-5	0	46	8.9e-5
chr14-067323615-AATATATATATAT-AATATATATATATATATATATATATATATATATATAT	chr14	67323615	AATATATATATAT	AATATATATATATATATATATATATATATATATATAT	480413	PASS	0	none	3.6999999999999985e-5	0	46	3.6999999999999985e-5
chr14-067323615-AATATATATATAT-AATATATATATATATATATATATATATATATATATATAT	chr14	67323615	AATATATATATAT	AATATATATATATATATATATATATATATATATATATAT	480413	PASS	0	none	0	0	46	1e-6
chr14-067323615-AATATATATATAT-AATATATATATATTAGATTATATATATATAT	chr14	67323615	AATATATATATAT	AATATATATATATTAGATTATATATATATAT	480413	PASS	0	none	3.150000000000005e-4	0	46	3.150000000000005e-4
chr14-067323615-AATATATATATAT-AATATATATATATTAGATTATATATATATATAT	chr14	67323615	AATATATATATAT	AATATATATATATTAGATTATATATATATATAT	480413	PASS	0	none	5.2999999999999994e-5	0	46	5.2999999999999994e-5
chr14-067323615-AATATATATATAT-ATATATATATATAT	chr14	67323615	AATATATATATAT	ATATATATATATAT	480413	PASS	0	none	0.003845	0	46	0.003845
chr14-067323615-AATATATATATAT-ATATATATATATATAT	chr14	67323615	AATATATATATAT	ATATATATATATATAT	480413	PASS	0	none	0.00132299999999999	0	46	0.00132299999999999
chr14-067323615-AATATATATATAT-ATATATATATATATATAT	chr14	67323615	AATATATATATAT	ATATATATATATATATAT	480413	PASS	0	none	8.9e-5	0	46	8.9e-5
chr14-067323615-AATATATATATAT-ATATATATATATATATATAT	chr14	67323615	AATATATATATAT	ATATATATATATATATATAT	480413	PASS	0	none	2.2000000000000003e-5	0	46	2.2000000000000003e-5
chr14-067323615-AATATATATATAT-TATATATATATAT	chr14	67323615	AATATATATATAT	TATATATATATAT	480413	PASS	0	none	0.04119300000000001	2	46	0.04119300000000001
chr14-067323616-A-*	chr14	67323616	A	*	38819	PASS	0	none	0.03555300000000001	8	30	0.03555300000000001
chr14-067323616-A-ATATATATATATTAGAT	chr14	67323616	A	ATATATATATATTAGAT	38819	PASS	0.076755	nfe	0.006564	0	30	0.076755
chr14-067323616-A-G	chr14	67323616	A	G	38819	PASS	0	none	0	0	30	1e-6
chr14-067323617-T-*	chr14	67323617	T	*	181.97	PASS	0	none	0.03545300000000002	8	30	0.03545300000000002
chr14-067323617-T-TAG	chr14	67323617	T	TAG	181.97	PASS	0	none	2.2000000000000003e-5	0	30	2.2000000000000003e-5
chr14-067323618-A-*	chr14	67323618	A	*	8841.97	PASS	0	none	0.002184	0	44	0.002184
chr14-067323618-A-ATATATATATTAGAT	chr14	67323618	A	ATATATATATTAGAT	8841.97	PASS	0.024267	eas	0.00146899999999999	0	44	0.024267
chr14-067332651-C-G	chr14	67332651	C	G	328357	PASS	2.7215e-4	sas	0	0	134	2.7215e-4
chr14-067332651-C-T	chr14	67332651	C	T	328357	PASS	0.050857	mid	0.03386300000000002	1	134	0.050857
chr14-067332671-AGAAGGAAAGCTAT-A	chr14	67332671	AGAAGGAAAGCTAT	A	483237.97	PASS	0.053108	mid	0.03396900000000002	1	134	0.053108
chr14-067332683-A-*	chr14	67332683	A	*	3829	PASS	0	none	0.03396900000000002	1	134	0.03396900000000002
chr14-067332683-A-C	chr14	67332683	A	C	3829	PASS	0	none	0	0	134	1e-6
chr14-067332683-A-G	chr14	67332683	A	G	3829	PASS	1.1392e-4	afr	1.27e-4	0	134	1.27e-4
chr14-067332691-C-T	chr14	67332691	C	T	1313	PASS	6.585e-5	sas	9e-6	1	134	6.585e-5
chr14-067332983-G-C	chr14	67332983	G	C	82585	PASS	0.01057	nfe	0.005622	2	134	0.01057
chr14-067333008-A-G	chr14	67333008	A	G	579032	PASS	0.050265	mid	0.03947900000000001	1	134	0.050265
chr14-067333441-T-G	chr14	67333441	T	G	49584	PASS	0	none	0.02485100000000002	0	0	0.02485100000000002
chr14-067338388-A-T	chr14	67338388	A	T	6627	PASS	8.8156e-4	nfe	7.270000000000004e-4	1	128	8.8156e-4
chr14-067338536-A-C	chr14	67338536	A	C	1115511	PASS	0.40124	eas	0.111881	2	134	0.40124
chr14-067338606-C-A	chr14	67338606	C	A	10034	PASS	0.0057921	afr	4.500000000000005e-4	2	134	0.0057921
chr14-067338819-T-G	chr14	67338819	T	G	109913	PASS	0.013791	nfe	0.00948499999999999	1	134	0.013791
chr14-067340032-CAAAAAAAA-*	chr14	67340032	CAAAAAAAA	*	124473	PASS	0	none	2.2000000000000003e-5	0	0	2.2000000000000003e-5
chr14-067340032-CAAAAAAAA-AAAAAAAAA	chr14	67340032	CAAAAAAAA	AAAAAAAAA	124473	PASS	0	none	2.500000000000001e-4	0	0	2.500000000000001e-4
chr14-067340032-CAAAAAAAA-C	chr14	67340032	CAAAAAAAA	C	124473	PASS	0	none	0	0	0	1e-6
chr14-067340032-CAAAAAAAA-CA	chr14	67340032	CAAAAAAAA	CA	124473	PASS	0	none	3.6999999999999985e-5	0	0	3.6999999999999985e-5
chr14-067340032-CAAAAAAAA-CAA	chr14	67340032	CAAAAAAAA	CAA	124473	PASS	0	none	1.27e-4	0	0	1.27e-4
chr14-067340032-CAAAAAAAA-CAAA	chr14	67340032	CAAAAAAAA	CAAA	124473	PASS	0	none	4.03e-4	0	0	4.03e-4
chr14-067340032-CAAAAAAAA-CAAAA	chr14	67340032	CAAAAAAAA	CAAAA	124473	PASS	0	none	0.00151599999999999	0	0	0.00151599999999999
chr14-067340032-CAAAAAAAA-CAAAAA	chr14	67340032	CAAAAAAAA	CAAAAA	124473	PASS	0	none	0.00412	0	0	0.00412
chr14-067340032-CAAAAAAAA-CAAAAAA	chr14	67340032	CAAAAAAAA	CAAAAAA	124473	PASS	0	none	0.00989199999999998	0	0	0.00989199999999998
chr14-067340032-CAAAAAAAA-CAAAAAAA	chr14	67340032	CAAAAAAAA	CAAAAAAA	124473	PASS	0	none	0.03109100000000001	0	0	0.03109100000000001
chr14-067340032-CAAAAAAAA-CAAAAAAAAA	chr14	67340032	CAAAAAAAA	CAAAAAAAAA	124473	PASS	0	none	0.02052700000000001	0	0	0.02052700000000001
chr14-067340032-CAAAAAAAA-CAAAAAAAAAA	chr14	67340032	CAAAAAAAA	CAAAAAAAAAA	124473	PASS	0	none	0.01197599999999999	0	0	0.01197599999999999
chr14-067340032-CAAAAAAAA-CAAAAAAAAAAA	chr14	67340032	CAAAAAAAA	CAAAAAAAAAAA	124473	PASS	0	none	0.002756	0	0	0.002756
chr14-067340032-CAAAAAAAA-CAAAAAAAAAAAA	chr14	67340032	CAAAAAAAA	CAAAAAAAAAAAA	124473	PASS	0	none	6.780000000000002e-4	0	0	6.780000000000002e-4
chr14-067340032-CAAAAAAAA-CAAAAAAAAAAAAA	chr14	67340032	CAAAAAAAA	CAAAAAAAAAAAAA	124473	PASS	0	none	1.0699999999999996e-4	0	0	1.0699999999999996e-4
chr14-067340053-G-*	chr14	67340053	G	*	4523	VQSRTrancheSNP99.80to99.90	0	none	2.2899999999999996e-4	0	2	2.2899999999999996e-4
chr14-067340053-G-A	chr14	67340053	G	A	4523	VQSRTrancheSNP99.80to99.90	0.0061261	eas	0.002058	0	2	0.0061261
chr14-067340053-G-T	chr14	67340053	G	T	4523	VQSRTrancheSNP99.80to99.90	0	none	2.720000000000003e-4	0	2	2.720000000000003e-4
chr14-067340056-T-A	chr14	67340056	T	A	2601	VQSRTrancheSNP99.80to99.90	0.00166	sas	0.00122499999999999	0	4	0.00166
chr14-067340056-T-G	chr14	67340056	T	G	2601	VQSRTrancheSNP99.80to99.90	0	none	0	0	4	1e-6
chr14-067340186-TA-AA	chr14	67340186	TA	AA	25649	PASS	0	none	8.9e-5	0	100	8.9e-5
chr14-067340186-TA-GA	chr14	67340186	TA	GA	25649	PASS	0	none	0	0	100	1e-6
chr14-067340186-TA-T	chr14	67340186	TA	T	25649	PASS	0.0048685	nfe	0.01334499999999998	2	100	0.01334499999999998
chr14-067340186-TA-TAA	chr14	67340186	TA	TAA	25649	PASS	0	none	0.01064999999999998	1	100	0.01064999999999998
chr14-067340186-TA-TAAA	chr14	67340186	TA	TAAA	25649	PASS	0	none	9e-6	0	100	9e-6
chr14-067340243-C-*	chr14	67340243	C	*	98828	PASS	0	none	2.2000000000000003e-5	0	130	2.2000000000000003e-5
chr14-067340243-C-T	chr14	67340243	C	T	98828	PASS	0.017175	nfe	0.01409099999999998	1	130	0.017175
chr14-067340498-G-A	chr14	67340498	G	A	32540	PASS	0.0026352	nfe	0.00115599999999999	2	134	0.0026352
chr14-067340525-TAAA-AAAA	chr14	67340525	TAAA	AAAA	7391117	ExcessHet	0	none	3.6999999999999985e-5	0	114	3.6999999999999985e-5
chr14-067340525-TAAA-T	chr14	67340525	TAAA	T	7391117	ExcessHet	0	none	0	0	114	1e-6
chr14-067340525-TAAA-TA	chr14	67340525	TAAA	TA	7391117	ExcessHet	0	none	0.00880299999999999	0	114	0.00880299999999999
chr14-067340525-TAAA-TAA	chr14	67340525	TAAA	TAA	7391117	ExcessHet	0	none	0.47121199999999946	48	114	0.47121199999999946
chr14-067340525-TAAA-TAAAA	chr14	67340525	TAAA	TAAAA	7391117	ExcessHet	0	none	0.018611	3	114	0.018611
chr14-067340525-TAAA-TAAAAA	chr14	67340525	TAAA	TAAAAA	7391117	ExcessHet	0	none	5.2999999999999994e-5	0	114	5.2999999999999994e-5
chr14-067340561-C-T	chr14	67340561	C	T	436786	PASS	0.027516	nfe	0.02565700000000001	3	134	0.027516
chr14-067343316-C-T	chr14	67343316	C	T	3283611	PASS	0.64559	afr	0.234703	10	134	0.64559
chr14-067343351-C-A	chr14	67343351	C	A	300	PASS	0	none	0	0	134	1e-6
chr14-067343351-C-T	chr14	67343351	C	T	300	PASS	3.4993e-4	nfe	0	1	134	3.4993e-4
chr14-067345647-T-C	chr14	67345647	T	C	382467	PASS	0.046769	mid	0.03407500000000001	1	134	0.046769
chr14-067345757-T-C	chr14	67345757	T	C	3071530	PASS	0.40597	eas	0.115697	2	134	0.40597
chr14-067345914-A-G	chr14	67345914	A	G	2169858	PASS	0.40604	eas	0.115671	2	134	0.40604
chr14-067347484-T-*	chr14	67347484	T	*	2033806	PASS	0	none	0	0	134	1e-6
chr14-067347484-T-C	chr14	67347484	T	C	2033806	PASS	0.39568	eas	0.111935	2	134	0.39568
chr14-067347493-A-C	chr14	67347493	A	C	1173276	PASS	0.13304	mid	0.07744400000000003	5	134	0.13304
chr14-067347493-A-T	chr14	67347493	A	T	1173276	PASS	0	none	0	0	134	1e-6
chr14-067347500-CTCTTTT-*	chr14	67347500	CTCTTTT	*	885367	VQSRTrancheINDEL95.00to96.00	0	none	8.9e-5	0	132	8.9e-5
chr14-067347500-CTCTTTT-C	chr14	67347500	CTCTTTT	C	885367	VQSRTrancheINDEL95.00to96.00	0	none	0	0	132	1e-6
chr14-067347500-CTCTTTT-CTT	chr14	67347500	CTCTTTT	CTT	885367	VQSRTrancheINDEL95.00to96.00	0	none	5.2999999999999994e-5	0	132	5.2999999999999994e-5
chr14-067347500-CTCTTTT-CTTCTTTT	chr14	67347500	CTCTTTT	CTTCTTTT	885367	VQSRTrancheINDEL95.00to96.00	0	none	0.09382800000000002	2	132	0.09382800000000002
chr14-067347500-CTCTTTT-CTTT	chr14	67347500	CTCTTTT	CTTT	885367	VQSRTrancheINDEL95.00to96.00	0	none	1.6699999999999994e-4	0	132	1.6699999999999994e-4
chr14-067347500-CTCTTTT-CTTTCTTTT	chr14	67347500	CTCTTTT	CTTTCTTTT	885367	VQSRTrancheINDEL95.00to96.00	0	none	0.024569	2	132	0.024569
chr14-067347500-CTCTTTT-CTTTTCTTTT	chr14	67347500	CTCTTTT	CTTTTCTTTT	885367	VQSRTrancheINDEL95.00to96.00	0	none	0.003499	0	132	0.003499
chr14-067347500-CTCTTTT-CTTTTTCTTTT	chr14	67347500	CTCTTTT	CTTTTTCTTTT	885367	VQSRTrancheINDEL95.00to96.00	0	none	5.180000000000002e-4	0	132	5.180000000000002e-4
chr14-067347500-CTCTTTT-CTTTTTTCTTTT	chr14	67347500	CTCTTTT	CTTTTTTCTTTT	885367	VQSRTrancheINDEL95.00to96.00	0	none	7.099999999999998e-5	0	132	7.099999999999998e-5
chr14-067347500-CTCTTTT-CTTTTTTTCTTTT	chr14	67347500	CTCTTTT	CTTTTTTTCTTTT	885367	VQSRTrancheINDEL95.00to96.00	0	none	9e-6	0	132	9e-6
chr14-067347500-CTCTTTT-CTTTTTTTTTTTTTTTTTTTTTTTCTTTT	chr14	67347500	CTCTTTT	CTTTTTTTTTTTTTTTTTTTTTTTCTTTT	885367	VQSRTrancheINDEL95.00to96.00	0	none	9e-6	0	132	9e-6
chr14-067347500-CTCTTTT-GTCTTTT	chr14	67347500	CTCTTTT	GTCTTTT	885367	VQSRTrancheINDEL95.00to96.00	0	none	3.6999999999999985e-5	0	132	3.6999999999999985e-5
chr14-067347500-CTCTTTT-TTCTTTT	chr14	67347500	CTCTTTT	TTCTTTT	885367	VQSRTrancheINDEL95.00to96.00	0	none	1.0799999999999996e-4	0	132	1.0799999999999996e-4
chr14-067347502-CTTTTT-*	chr14	67347502	CTTTTT	*	8123832	ExcessHet	0	none	0.019883	0	124	0.019883
chr14-067347502-CTTTTT-C	chr14	67347502	CTTTTT	C	8123832	ExcessHet	0	none	9e-6	0	124	9e-6
chr14-067347502-CTTTTT-CTT	chr14	67347502	CTTTTT	CTT	8123832	ExcessHet	0	none	8.450000000000003e-4	0	124	8.450000000000003e-4
chr14-067347502-CTTTTT-CTTT	chr14	67347502	CTTTTT	CTTT	8123832	ExcessHet	0	none	0.004185	1	124	0.004185
chr14-067347502-CTTTTT-CTTTT	chr14	67347502	CTTTTT	CTTTT	8123832	ExcessHet	0	none	0.02379600000000002	2	124	0.02379600000000002
chr14-067347502-CTTTTT-CTTTTTT	chr14	67347502	CTTTTT	CTTTTTT	8123832	ExcessHet	0	none	0.4322989999999999	63	124	0.4322989999999999
chr14-067347502-CTTTTT-CTTTTTTT	chr14	67347502	CTTTTT	CTTTTTTT	8123832	ExcessHet	0	none	0.094827	17	124	0.094827
chr14-067347502-CTTTTT-CTTTTTTTT	chr14	67347502	CTTTTT	CTTTTTTTT	8123832	ExcessHet	0	none	0.004517	0	124	0.004517
chr14-067347502-CTTTTT-CTTTTTTTTT	chr14	67347502	CTTTTT	CTTTTTTTTT	8123832	ExcessHet	0	none	2.7300000000000035e-4	0	124	2.7300000000000035e-4
chr14-067347502-CTTTTT-CTTTTTTTTTT	chr14	67347502	CTTTTT	CTTTTTTTTTT	8123832	ExcessHet	0	none	9e-6	0	124	9e-6
chr14-067347502-CTTTTT-CTTTTTTTTTTT	chr14	67347502	CTTTTT	CTTTTTTTTTTT	8123832	ExcessHet	0	none	0	0	124	1e-6
chr14-067347502-CTTTTT-TTTTTT	chr14	67347502	CTTTTT	TTTTTT	8123832	ExcessHet	0	none	0.17283700000000002	5	124	0.17283700000000002
chr14-067347503-T-*	chr14	67347503	T	*	951.97	PASS	0	none	0.02816200000000001	3	84	0.02816200000000001
chr14-067347503-T-TC	chr14	67347503	T	TC	951.97	PASS	1.183e-4	amr	2.09e-4	0	84	2.09e-4
chr14-067347503-T-TTTC	chr14	67347503	T	TTTC	951.97	PASS	0	none	0	0	84	1e-6
chr14-067347517-C-*	chr14	67347517	C	*	1721273	PASS	0	none	0.006278	0	52	0.006278
chr14-067347517-C-A	chr14	67347517	C	A	1721273	PASS	8e-7	nfe	9e-6	0	52	9e-6
chr14-067347517-C-T	chr14	67347517	C	T	1721273	PASS	0.45492	eas	0.103805	2	52	0.45492
chr14-067348772-G-A	chr14	67348772	G	A	248250	PASS	0.11941	afr	0.04426200000000002	1	32	0.11941
chr14-067350792-C-T	chr14	67350792	C	T	26835	PASS	0.089913	amr	0.002791	1	132	0.089913
chr14-067350819-C-T	chr14	67350819	C	T	289	PASS	2.938e-5	sas	0	1	130	2.938e-5
chr14-067350820-G-A	chr14	67350820	G	A	200606	PASS	0.11046	afr	0.02433000000000001	4	130	0.11046
chr14-067352619-G-C	chr14	67352619	G	C	51198	PASS	0.018544	nfe	0.01112299999999999	0	26	0.018544
chr14-067352801-A-T	chr14	67352801	A	T	109104	PASS	0.020098	nfe	0.00974599999999999	2	134	0.020098
chr14-067352850-CAAA-*	chr14	67352850	CAAA	*	7928084	PASS	0	none	2.2000000000000003e-5	0	102	2.2000000000000003e-5
chr14-067352850-CAAA-AAAA	chr14	67352850	CAAA	AAAA	7928084	PASS	0	none	3.6999999999999985e-5	0	102	3.6999999999999985e-5
chr14-067352850-CAAA-C	chr14	67352850	CAAA	C	7928084	PASS	4.913e-5	nfe	3.6000000000000035e-4	0	102	3.6000000000000035e-4
chr14-067352850-CAAA-CA	chr14	67352850	CAAA	CA	7928084	PASS	0	none	0.10528800000000002	6	102	0.10528800000000002
chr14-067352850-CAAA-CAA	chr14	67352850	CAAA	CAA	7928084	PASS	0	none	0.7895230000000001	96	102	0.7895230000000001
chr14-067352850-CAAA-CAAAA	chr14	67352850	CAAA	CAAAA	7928084	PASS	0	none	7.099999999999998e-5	0	102	7.099999999999998e-5
chr14-067352851-A-*	chr14	67352851	A	*	94	PASS	0	none	0.8857950000000001	112	112	0.8857950000000001
chr14-067352851-A-G	chr14	67352851	A	G	94	PASS	0	none	0	0	112	1e-6
chr14-067352885-T-C	chr14	67352885	T	C	2095970	PASS	0.45733	eas	0.15586300000000003	3	134	0.45733
chr14-067353078-A-C	chr14	67353078	A	C	3925	VQSRTrancheSNP99.80to99.90	2.8091e-4	eas	5.640000000000005e-4	1	134	5.640000000000005e-4
chr14-067353078-A-G	chr14	67353078	A	G	3925	VQSRTrancheSNP99.80to99.90	2.83e-6	nfe	7.099999999999998e-5	0	134	7.099999999999998e-5
chr14-067353614-A-C	chr14	67353614	A	C	16192	PASS	0.014528	nfe	0.00807599999999999	0	0	0.014528
chr14-067360193-A-G	chr14	67360193	A	G	1742114	PASS	0.39915	eas	0.09125700000000002	2	134	0.39915
chr14-067360761-T-C	chr14	67360761	T	C	33942	PASS	0.13628	afr	0.01823800000000001	0	0	0.13628
chr14-067364664-T-C	chr14	67364664	T	C	270910	PASS	0.028253	nfe	0.022135	3	134	0.028253
chr14-067364717-T-A	chr14	67364717	T	A	2406	PASS	0.0024639	eas	5.2999999999999994e-5	1	134	0.0024639
chr14-067364742-C-T	chr14	67364742	C	T	2688045	PASS	0.44945	eas	0.15632100000000002	3	134	0.44945
chr14-067365097-TAA-*	chr14	67365097	TAA	*	115257	ExcessHet	0	none	9.640000000000004e-4	0	116	9.640000000000004e-4
chr14-067365097-TAA-AAA	chr14	67365097	TAA	AAA	115257	ExcessHet	0	none	0.002015	0	116	0.002015
chr14-067365097-TAA-T	chr14	67365097	TAA	T	115257	ExcessHet	6.55e-6	sas	1.27e-4	0	116	1.27e-4
chr14-067365097-TAA-TA	chr14	67365097	TAA	TA	115257	ExcessHet	0	none	0.07014900000000002	7	116	0.07014900000000002
chr14-067365097-TAA-TAAA	chr14	67365097	TAA	TAAA	115257	ExcessHet	0	none	0.02146300000000001	2	116	0.02146300000000001
chr14-067365097-TAA-TAAAA	chr14	67365097	TAA	TAAAA	115257	ExcessHet	0	none	7.099999999999998e-5	0	116	7.099999999999998e-5
chr14-067365097-TAA-TAAAAAAAAA	chr14	67365097	TAA	TAAAAAAAAA	115257	ExcessHet	0	none	7.099999999999998e-5	0	116	7.099999999999998e-5
chr14-067365097-TAA-TGAAAAAAAA	chr14	67365097	TAA	TGAAAAAAAA	115257	ExcessHet	0	none	0	0	116	1e-6
chr14-067374321-A-G	chr14	67374321	A	G	117760	PASS	0.028141	nfe	0.01698600000000002	5	134	0.028141
chr14-067374653-A-G	chr14	67374653	A	G	24229	PASS	0.058502	eas	0.002766	1	134	0.058502
chr14-067376727-A-G	chr14	67376727	A	G	369116	PASS	0.040075	mid	0.03367600000000002	1	134	0.040075
chr14-067380555-T-A	chr14	67380555	T	A	159065	PASS	0.030544	nfe	0.02163000000000001	2	130	0.030544
chr14-067380794-G-A	chr14	67380794	G	A	2611738	PASS	0.65342	afr	0.22982	10	134	0.65342
chr14-067381446-C-A	chr14	67381446	C	A	1163225	PASS	0.44479	eas	0.149617	3	134	0.44479
chr14-067381446-C-G	chr14	67381446	C	G	1163225	PASS	7.9182e-4	amr	1.6699999999999994e-4	0	134	7.9182e-4
chr14-067381762-CTTTT-*	chr14	67381762	CTTTT	*	938695	ExcessHet	0	none	0	0	116	1e-6
chr14-067381762-CTTTT-ATTTT	chr14	67381762	CTTTT	ATTTT	938695	ExcessHet	0	none	0	0	116	1e-6
chr14-067381762-CTTTT-C	chr14	67381762	CTTTT	C	938695	ExcessHet	0	none	9e-6	0	116	9e-6
chr14-067381762-CTTTT-CT	chr14	67381762	CTTTT	CT	938695	ExcessHet	0	none	2.9400000000000004e-4	0	116	2.9400000000000004e-4
chr14-067381762-CTTTT-CTT	chr14	67381762	CTTTT	CTT	938695	ExcessHet	0	none	0.01803200000000002	0	116	0.01803200000000002
chr14-067381762-CTTTT-CTTT	chr14	67381762	CTTTT	CTTT	938695	ExcessHet	0	none	0.2697609999999998	52	116	0.2697609999999998
chr14-067381762-CTTTT-CTTTTT	chr14	67381762	CTTTT	CTTTTT	938695	ExcessHet	0	none	0.05792400000000001	6	116	0.05792400000000001
chr14-067381762-CTTTT-CTTTTTT	chr14	67381762	CTTTT	CTTTTTT	938695	ExcessHet	0	none	0.00134999999999999	0	116	0.00134999999999999
chr14-067381762-CTTTT-CTTTTTTT	chr14	67381762	CTTTT	CTTTTTTT	938695	ExcessHet	0	none	7.099999999999998e-5	0	116	7.099999999999998e-5
chr14-067381762-CTTTT-GTTTT	chr14	67381762	CTTTT	GTTTT	938695	ExcessHet	0	none	9e-6	0	116	9e-6
chr14-067381762-CTTTT-TTTTT	chr14	67381762	CTTTT	TTTTT	938695	ExcessHet	0	none	0.00110799999999999	0	116	0.00110799999999999
chr14-067381763-T-*	chr14	67381763	T	*	1793	PASS	0	none	0.28695200000000004	52	106	0.28695200000000004
chr14-067381763-T-A	chr14	67381763	T	A	1793	PASS	6.2429e-4	nfe	8.9e-5	0	106	6.2429e-4
chr14-067382422-A-T	chr14	67382422	A	T	4679564	PASS	0.65173	afr	0.236025	10	134	0.65173
chr14-067382607-C-T	chr14	67382607	C	T	608980	PASS	0.027935	nfe	0.02271700000000001	3	134	0.027935
chr14-067383386-C-A	chr14	67383386	C	A	24730	PASS	3e-7	nfe	0	0	134	1e-6
chr14-067383386-C-T	chr14	67383386	C	T	24730	PASS	4.0066e-4	sas	3.820000000000003e-4	1	134	4.0066e-4
chr14-067383660-G-A	chr14	67383660	G	A	204521	PASS	0.032924	afr	0.01376499999999999	1	102	0.032924
chr14-067387255-C-T	chr14	67387255	C	T	499927	PASS	0.071281	mid	0.03072600000000002	1	134	0.071281
chr14-067388129-G-A	chr14	67388129	G	A	251593	PASS	0.028344	nfe	0.02245300000000002	3	134	0.028344
chr14-067390838-C-A	chr14	67390838	C	A	4061	PASS	1.912e-5	sas	0	0	132	1.912e-5
chr14-067390838-C-T	chr14	67390838	C	T	4061	PASS	2.9701e-4	nfe	1.0799999999999996e-4	1	132	2.9701e-4
chr14-067392487-C-T	chr14	67392487	C	T	1090030	PASS	0.042797	eas	0.036683	1	134	0.042797
chr14-067392701-G-A	chr14	67392701	G	A	693	PASS	3.766e-5	sas	0	1	134	3.766e-5
chr14-067392959-G-A	chr14	67392959	G	A	6182969	PASS	6.01e-6	nfe	9e-6	0	134	9e-6
chr14-067392959-G-C	chr14	67392959	G	C	6182969	PASS	0.46132	eas	0.143642	2	134	0.46132
chr14-067392964-A-G	chr14	67392964	A	G	6149953	PASS	0.44901	eas	0.142377	2	134	0.44901
chr14-067393128-C-T	chr14	67393128	C	T	40234	PASS	0.0019957	nfe	7.740000000000004e-4	2	134	0.0019957
chr14-067395552-G-A	chr14	67395552	G	A	775589	PASS	0.02809	nfe	0.02255900000000002	3	134	0.02809
chr14-067395654-G-A	chr14	67395654	G	A	1956849	PASS	0.41118	eas	0.114004	2	134	0.41118
chr14-067395662-G-A	chr14	67395662	G	A	35649	PASS	0.002405	nfe	0.00184199999999999	2	134	0.002405
chr14-067397988-A-G	chr14	67397988	A	G	191801	PASS	0.027563	nfe	0.023406	3	134	0.027563
chr14-067398027-A-G	chr14	67398027	A	G	727760	PASS	0.40543	eas	0.099981	2	134	0.40543
chr14-067398039-T-A	chr14	67398039	T	A	1140539	PASS	0.45755	eas	0.12567200000000003	2	134	0.45755
chr14-067398044-T-C	chr14	67398044	T	C	1128872	PASS	0.45793	eas	0.12531500000000004	2	132	0.45793
chr14-067398086-T-C	chr14	67398086	T	C	495998	PASS	0.4125	eas	0.09028800000000002	2	122	0.4125
chr14-067398186-T-A	chr14	67398186	T	A	50	PASS	0	none	0	0	12	1e-6
chr14-067412000-A-G	chr14	67412000	A	G	5167261	PASS	0.33045	nfe	0.249219	41	134	0.33045
chr14-067412000-A-T	chr14	67412000	A	T	5167261	PASS	0	none	0	0	134	1e-6
chr14-067412048-G-A	chr14	67412048	G	A	639481	PASS	0.032544	nfe	0.02937000000000001	6	132	0.032544
chr14-067412320-A-G	chr14	67412320	A	G	2480199	PASS	0.81634	afr	0.3546699999999998	0	2	0.81634
chr14-067450094-A-T	chr14	67450094	A	T	210976	PASS	0.46232	afr	0.115572	0	0	0.46232
chr14-067450110-CTTTTT-*	chr14	67450110	CTTTTT	*	132520	PASS	0	none	0	0	0	1e-6
chr14-067450110-CTTTTT-C	chr14	67450110	CTTTTT	C	132520	PASS	0	none	8.9e-5	0	0	8.9e-5
chr14-067450110-CTTTTT-CT	chr14	67450110	CTTTTT	CT	132520	PASS	0	none	1.47e-4	0	0	1.47e-4
chr14-067450110-CTTTTT-CTT	chr14	67450110	CTTTTT	CTT	132520	PASS	0	none	0.00146699999999999	0	0	0.00146699999999999
chr14-067450110-CTTTTT-CTTT	chr14	67450110	CTTTTT	CTTT	132520	PASS	0	none	0.01067299999999998	0	0	0.01067299999999998
chr14-067450110-CTTTTT-CTTTT	chr14	67450110	CTTTTT	CTTTT	132520	PASS	0	none	0.06667300000000002	0	0	0.06667300000000002
chr14-067450110-CTTTTT-CTTTTTT	chr14	67450110	CTTTTT	CTTTTTT	132520	PASS	0	none	0.002781	0	0	0.002781
chr14-067450110-CTTTTT-CTTTTTTT	chr14	67450110	CTTTTT	CTTTTTTT	132520	PASS	0	none	1.0699999999999996e-4	0	0	1.0699999999999996e-4
chr14-067450110-CTTTTT-CTTTTTTTT	chr14	67450110	CTTTTT	CTTTTTTTT	132520	PASS	0	none	2.2000000000000003e-5	0	0	2.2000000000000003e-5
chr14-067450110-CTTTTT-CTTTTTTTTT	chr14	67450110	CTTTTT	CTTTTTTTTT	132520	PASS	0	none	2.2000000000000003e-5	0	0	2.2000000000000003e-5
chr14-067450110-CTTTTT-CTTTTTTTTTTTT	chr14	67450110	CTTTTT	CTTTTTTTTTTTT	132520	PASS	0	none	0	0	0	1e-6
chr14-067450110-CTTTTT-TTTTTT	chr14	67450110	CTTTTT	TTTTTT	132520	PASS	0	none	5.2999999999999994e-5	0	0	5.2999999999999994e-5
chr14-067450126-C-*	chr14	67450126	C	*	112	PASS	0	none	9e-6	0	0	9e-6
chr14-067450126-C-A	chr14	67450126	C	A	112	PASS	0	none	0	0	0	1e-6
chr14-067450126-C-T	chr14	67450126	C	T	112	PASS	0	none	3.6999999999999985e-5	0	0	3.6999999999999985e-5
chr14-067467087-C-T	chr14	67467087	C	T	7200	PASS	0.093322	nfe	0.004808	0	0	0.093322
chr14-067473079-C-T	chr14	67473079	C	T	331291	PASS	0.096027	nfe	0.06138600000000002	8	76	0.096027
chr14-067473259-A-G	chr14	67473259	A	G	129568	PASS	0.046498	amr	0.005931	3	134	0.046498
chr14-067473949-G-C	chr14	67473949	G	C	1895500	PASS	0.1237	eas	0.04886800000000001	4	134	0.1237
chr14-067473951-G-A	chr14	67473951	G	A	1411511	PASS	0.051121	afr	0.035113	4	134	0.051121
chr14-067474013-G-A	chr14	67474013	G	A	279065	PASS	0.019971	nfe	0.01312099999999998	6	134	0.019971
chr14-067503682-C-CT	chr14	67503682	C	CT	28579.97	PASS	0.32836	nfe	0.01540299999999999	0	0	0.32836
chr14-067503682-C-CTT	chr14	67503682	C	CTT	28579.97	PASS	0	none	6.999999999999998e-5	0	0	6.999999999999998e-5
chr14-067503690-A-*	chr14	67503690	A	*	33705	PASS	0	none	3.6999999999999985e-5	0	0	3.6999999999999985e-5
chr14-067503690-A-T	chr14	67503690	A	T	33705	PASS	0.4355	nfe	0.019737	0	0	0.4355
chr14-067515407-CCGGCGGCGGCGGCGG-*	chr14	67515407	CCGGCGGCGGCGGCGG	*	127809	PASS	0	none	0	0	0	1e-6
chr14-067515407-CCGGCGGCGGCGGCGG-ACGGCGGCGGCGGCGG	chr14	67515407	CCGGCGGCGGCGGCGG	ACGGCGGCGGCGGCGG	127809	PASS	0	none	0	0	0	1e-6
chr14-067515407-CCGGCGGCGGCGGCGG-C	chr14	67515407	CCGGCGGCGGCGGCGG	C	127809	PASS	0	none	9e-6	0	0	9e-6
chr14-067515407-CCGGCGGCGGCGGCGG-CCGGCGG	chr14	67515407	CCGGCGGCGGCGGCGG	CCGGCGG	127809	PASS	0	none	9e-6	0	0	9e-6
chr14-067515407-CCGGCGGCGGCGGCGG-CCGGCGGCGG	chr14	67515407	CCGGCGGCGGCGGCGG	CCGGCGGCGG	127809	PASS	0	none	1.0699999999999996e-4	0	0	1.0699999999999996e-4
chr14-067515407-CCGGCGGCGGCGGCGG-CCGGCGGCGGCGG	chr14	67515407	CCGGCGGCGGCGGCGG	CCGGCGGCGGCGG	127809	PASS	0	none	0.004324	0	0	0.004324
chr14-067515407-CCGGCGGCGGCGGCGG-CCGGCGGCGGCGGCGGCGG	chr14	67515407	CCGGCGGCGGCGGCGG	CCGGCGGCGGCGGCGGCGG	127809	PASS	0	none	0.02005300000000002	0	0	0.02005300000000002
chr14-067515407-CCGGCGGCGGCGGCGG-CCGGCGGCGGCGGCGGCGGCGG	chr14	67515407	CCGGCGGCGGCGGCGG	CCGGCGGCGGCGGCGGCGGCGG	127809	PASS	0	none	0.002033	0	0	0.002033
chr14-067515407-CCGGCGGCGGCGGCGG-CCGGCGGCGGCGGCGGCGGCGGCGG	chr14	67515407	CCGGCGGCGGCGGCGG	CCGGCGGCGGCGGCGGCGGCGGCGG	127809	PASS	0	none	0.01383199999999999	0	0	0.01383199999999999
chr14-067515407-CCGGCGGCGGCGGCGG-CCGGCGGCGGCGGCGGCGGCGGCGGCGG	chr14	67515407	CCGGCGGCGGCGGCGG	CCGGCGGCGGCGGCGGCGGCGGCGGCGG	127809	PASS	0	none	5.620000000000005e-4	0	0	5.620000000000005e-4
chr14-067515407-CCGGCGGCGGCGGCGG-CCGGCGGCGGCGGCGGCGGCGGCGGCGGCGG	chr14	67515407	CCGGCGGCGGCGGCGG	CCGGCGGCGGCGGCGGCGGCGGCGGCGGCGG	127809	PASS	0	none	3.6999999999999985e-5	0	0	3.6999999999999985e-5
chr14-067515407-CCGGCGGCGGCGGCGG-CCGTCGGCGGCGGCGGCGG	chr14	67515407	CCGGCGGCGGCGGCGG	CCGTCGGCGGCGGCGGCGG	127809	PASS	0	none	9e-6	0	0	9e-6
chr14-067515407-CCGGCGGCGGCGGCGG-TCGGCGGCGGCGGCGG	chr14	67515407	CCGGCGGCGGCGGCGG	TCGGCGGCGGCGGCGG	127809	PASS	0	none	9e-6	0	0	9e-6
chr14-067515537-G-T	chr14	67515537	G	T	111277	PASS	0.47427	nfe	0.06712700000000002	0	0	0.47427
chr14-067542075-C-G	chr14	67542075	C	G	1244534	PASS	0.14784	mid	0.10607800000000002	13	134	0.14784
chr14-067542075-C-T	chr14	67542075	C	T	1244534	PASS	9.1326e-4	afr	9e-6	0	134	9.1326e-4
chr14-067542085-A-G	chr14	67542085	A	G	800602	PASS	0.10209	nfe	0.07063900000000001	14	134	0.10209
chr14-067555693-C-T	chr14	67555693	C	T	13251527	PASS	0.94567	nfe	0.8933430000000004	129	134	0.94567
chr14-067555697-C-T	chr14	67555697	C	T	1994058	PASS	0.27633	eas	0.146299	17	132	0.27633
chr14-067557152-G-A	chr14	67557152	G	A	799057	PASS	0.087922	afr	0.06402500000000003	10	134	0.087922
chr14-067557417-A-T	chr14	67557417	A	T	3576261	PASS	0.27551	eas	0.146899	17	134	0.27551
chr14-067559819-G-C	chr14	67559819	G	C	7169	PASS	0.0010198	nfe	4.730000000000004e-4	0	132	0.0010198
chr14-067561821-A-G	chr14	67561821	A	G	17302792	VQSRTrancheSNP99.80to99.90	0.99715	nfe	0.9753910000000005	134	134	0.99715
chr14-067561869-CAAAAAA-C	chr14	67561869	CAAAAAA	C	2818714.97	ExcessHet	2.426e-5	nfe	2.2000000000000003e-5	0	128	2.426e-5
chr14-067561869-CAAAAAA-CA	chr14	67561869	CAAAAAA	CA	2818714.97	ExcessHet	0	none	0.00142399999999999	0	128	0.00142399999999999
chr14-067561869-CAAAAAA-CAA	chr14	67561869	CAAAAAA	CAA	2818714.97	ExcessHet	0	none	0.01031799999999999	1	128	0.01031799999999999
chr14-067561869-CAAAAAA-CAAA	chr14	67561869	CAAAAAA	CAAA	2818714.97	ExcessHet	0	none	0.03697000000000002	1	128	0.03697000000000002
chr14-067561869-CAAAAAA-CAAAA	chr14	67561869	CAAAAAA	CAAAA	2818714.97	ExcessHet	0	none	0.106786	16	128	0.106786
chr14-067561869-CAAAAAA-CAAAAA	chr14	67561869	CAAAAAA	CAAAAA	2818714.97	ExcessHet	0	none	0.27664999999999945	38	128	0.27664999999999945
chr14-067561869-CAAAAAA-CAAAAAAA	chr14	67561869	CAAAAAA	CAAAAAAA	2818714.97	ExcessHet	0	none	0.033299	7	128	0.033299
chr14-067561869-CAAAAAA-CAAAAAAAA	chr14	67561869	CAAAAAA	CAAAAAAAA	2818714.97	ExcessHet	0	none	0.00521	0	128	0.00521
chr14-067561869-CAAAAAA-CAAAAAAAAA	chr14	67561869	CAAAAAA	CAAAAAAAAA	2818714.97	ExcessHet	0	none	3.3800000000000046e-4	0	128	3.3800000000000046e-4
chr14-067561870-A-*	chr14	67561870	A	*	735	PASS	0	none	0.4338299999999999	57	114	0.4338299999999999
chr14-067561870-A-G	chr14	67561870	A	G	735	PASS	0.0013568	nfe	0	0	114	0.0013568
chr14-067562098-CG-C	chr14	67562098	CG	C	10757268.97	PASS	0.27418	nfe	0.243498	34	134	0.27418
chr14-067562331-A-G	chr14	67562331	A	G	12205	PASS	2.2963e-4	nfe	1.6699999999999994e-4	1	134	2.2963e-4
chr14-067562401-C-A	chr14	67562401	C	A	1282906	PASS	0.093732	eas	0.02364400000000002	3	134	0.093732
chr14-067562596-G-A	chr14	67562596	G	A	12303223	PASS	0.27518	eas	0.193875	27	134	0.27518
chr14-067562669-G-A	chr14	67562669	G	A	5045123	PASS	0.21639	afr	0.08422800000000003	10	134	0.21639
chr14-067563010-C-A	chr14	67563010	C	A	276835	PASS	0.02154	mid	0.01235999999999998	3	134	0.02154
chr14-067568891-G-A	chr14	67568891	G	A	140585	PASS	0.043398	sas	0.01702900000000001	2	112	0.043398
chr14-067569009-T-C	chr14	67569009	T	C	435	PASS	4.749e-5	nfe	9e-6	1	134	4.749e-5
chr14-067569093-G-A	chr14	67569093	G	A	504217	PASS	0.12391	afr	0.030142	4	134	0.12391
chr14-067569162-A-G	chr14	67569162	A	G	6128283	PASS	0.28394	nfe	0.2518089999999994	41	134	0.28394
chr14-067569186-A-G	chr14	67569186	A	G	698843	PASS	0.12718	afr	0.028734	3	134	0.12718
chr14-067569678-T-G	chr14	67569678	T	G	227289	PASS	0.028944	mid	0.019962	5	124	0.028944
chr14-067569728-T-*	chr14	67569728	T	*	4945613	PASS	0	none	0	0	134	1e-6
chr14-067569728-T-C	chr14	67569728	T	C	4945613	PASS	0.41632	nfe	0.3554309999999997	53	134	0.41632
chr14-067569734-A-G	chr14	67569734	A	G	422622	PASS	0.12304	afr	0.03040700000000001	4	134	0.12304
chr14-067569747-C-G	chr14	67569747	C	G	5699384	PASS	0.4268	nfe	0.38407799999999975	53	134	0.4268
chr14-067570036-G-A	chr14	67570036	G	A	789877	PASS	0.12743	afr	0.03083200000000001	4	134	0.12743
chr14-067570036-G-T	chr14	67570036	G	T	789877	PASS	1.824e-5	nfe	0	0	134	1.824e-5
chr14-067570136-G-C	chr14	67570136	G	C	3884757	PASS	0.35718	sas	0.2861719999999999	40	134	0.35718
chr14-067571178-G-T	chr14	67571178	G	T	154470	PASS	0.32471	sas	0.06667300000000002	0	0	0.32471
chr14-067571980-C-*	chr14	67571980	C	*	18890751	PASS	0	none	0	0	134	1e-6
chr14-067571980-C-G	chr14	67571980	C	G	18890751	PASS	0.71897	nfe	0.680992	91	134	0.71897
chr14-067572012-A-G	chr14	67572012	A	G	25065527	PASS	0.96531	nfe	0.8736730000000004	128	134	0.96531
chr14-067572062-T-G	chr14	67572062	T	G	20439023	PASS	0.7878	afr	0.6974550000000005	94	134	0.7878
chr14-067572089-C-T	chr14	67572089	C	T	4247	PASS	1.3475e-4	nfe	7.099999999999998e-5	1	134	1.3475e-4
chr14-067572259-C-T	chr14	67572259	C	T	10846	PASS	0.0014588	sas	2.7300000000000035e-4	1	134	0.0014588
chr14-067572291-C-T	chr14	67572291	C	T	312310	PASS	0.047298	amr	0.012174	2	126	0.047298
chr14-067572310-A-G	chr14	67572310	A	G	15588107	PASS	0.71565	nfe	0.6411390000000007	90	134	0.71565
chr14-067572410-C-A	chr14	67572410	C	A	1538	PASS	0	none	8.9e-5	0	0	8.9e-5
chr14-067572410-C-G	chr14	67572410	C	G	1538	PASS	4.5642e-4	sas	0.002631	0	0	0.002631
chr14-067572410-C-T	chr14	67572410	C	T	1538	PASS	8.07e-6	nfe	2.2000000000000003e-5	0	0	2.2000000000000003e-5
chr14-067572412-T-A	chr14	67572412	T	A	2542	PASS	0	none	0	0	0	1e-6
chr14-067572412-T-G	chr14	67572412	T	G	2542	PASS	0.0015624	sas	0.004374	0	0	0.004374
chr14-067572416-C-A	chr14	67572416	C	A	926	VQSRTrancheSNP99.70to99.80	0	none	2.2000000000000003e-5	0	2	2.2000000000000003e-5
chr14-067572416-C-G	chr14	67572416	C	G	926	VQSRTrancheSNP99.70to99.80	0	none	0.0031580000000000002	0	2	0.0031580000000000002
chr14-067572416-C-T	chr14	67572416	C	T	926	VQSRTrancheSNP99.70to99.80	3.39e-6	nfe	6.999999999999998e-5	0	2	6.999999999999998e-5
chr14-067572417-TG-GG	chr14	67572417	TG	GG	9804	VQSRTrancheINDEL97.00to99.00	0	none	0.013779	0	0	0.013779
chr14-067572417-TG-T	chr14	67572417	TG	T	9804	VQSRTrancheINDEL97.00to99.00	1.1417e-4	nfe	4.480000000000004e-4	0	0	4.480000000000004e-4
chr14-067572417-TG-TGG	chr14	67572417	TG	TGG	9804	VQSRTrancheINDEL97.00to99.00	0	none	2.93e-4	0	0	2.93e-4
chr14-067573181-C-G	chr14	67573181	C	G	316418	PASS	0.10761	amr	0.022056	1	134	0.10761
chr14-067573476-G-T	chr14	67573476	G	T	3531110	PASS	0.24803	amr	0.194792	22	134	0.24803
chr14-067573478-C-T	chr14	67573478	C	T	164565	PASS	0.011634	sas	0.00854799999999998	1	134	0.011634
chr14-067573672-T-C	chr14	67573672	T	C	4193610	PASS	0.28758	nfe	0.212694	37	134	0.28758
chr14-067573964-A-G	chr14	67573964	A	G	598514	PASS	0.12783	eas	0.02674400000000001	1	134	0.12783
chr14-067574121-G-A	chr14	67574121	G	A	1329053	PASS	0.10646	mid	0.08361100000000002	10	134	0.10646
chr14-067574127-G-C	chr14	67574127	G	C	792	PASS	0	none	0	1	134	1e-6
chr14-067574208-G-A	chr14	67574208	G	A	3353613	PASS	0.23782	amr	0.194415	22	134	0.23782
chr14-067574344-G-*	chr14	67574344	G	*	2076645	PASS	0	none	0	0	134	1e-6
chr14-067574344-G-A	chr14	67574344	G	A	2076645	PASS	0.18277	amr	0.09694700000000002	12	134	0.18277
chr14-067574407-G-C	chr14	67574407	G	C	9961359	PASS	0.59622	mid	0.5324730000000008	64	134	0.59622
chr14-067574423-G-A	chr14	67574423	G	A	73107	PASS	0.009157	nfe	0.004774	2	134	0.009157
chr14-067574423-G-C	chr14	67574423	G	C	73107	PASS	0	none	0	0	134	1e-6
chr14-067575538-A-G	chr14	67575538	A	G	14939044	PASS	0.61046	nfe	0.54649	79	134	0.61046
chr14-067575565-G-A	chr14	67575565	G	A	453275	PASS	0.040846	mid	0.020945	1	134	0.040846
chr14-067575565-G-T	chr14	67575565	G	T	453275	PASS	0	none	0	0	134	1e-6
chr14-067575709-C-T	chr14	67575709	C	T	2453	PASS	2.053e-5	nfe	7.099999999999998e-5	1	134	7.099999999999998e-5
chr14-067575779-A-G	chr14	67575779	A	G	18126768	PASS	0.85623	amr	0.7788620000000006	103	134	0.85623
chr14-067575857-A-G	chr14	67575857	A	G	16901546	PASS	0.56571	amr	0.49413699999999944	61	134	0.56571
chr14-067576463-G-A	chr14	67576463	G	A	148010	PASS	0.007584	amr	0.007431	1	134	0.007584
chr14-067577288-C-T	chr14	67577288	C	T	30770492	PASS	0.99787	nfe	0.9711630000000002	133	134	0.99787
chr14-067577492-C-T	chr14	67577492	C	T	687	PASS	6.138e-5	nfe	0	1	134	6.138e-5
chr14-067578291-G-A	chr14	67578291	G	A	1049726	PASS	0.12426	afr	0.035086	3	134	0.12426
chr14-067578407-A-G	chr14	67578407	A	G	1103256	PASS	0.13492	afr	0.036257	3	134	0.13492
chr14-067578542-G-A	chr14	67578542	G	A	61276	PASS	0.0025914	nfe	8.930000000000006e-4	1	134	0.0025914
chr14-067579036-T-C	chr14	67579036	T	C	5640434	PASS	0.3084	nfe	0.273888	41	134	0.3084
chr14-067579123-C-CTTCT	chr14	67579123	C	CTTCT	33761857.97	PASS	0.85342	amr	0.7778060000000006	103	134	0.85342
chr14-067579195-G-*	chr14	67579195	G	*	26570	PASS	0	none	9e-6	0	134	9e-6
chr14-067579195-G-A	chr14	67579195	G	A	26570	PASS	5.9678e-4	nfe	7.040000000000005e-4	1	134	7.040000000000005e-4
chr14-067579218-G-A	chr14	67579218	G	A	25434959	PASS	0.80104	nfe	0.7463890000000003	102	134	0.80104
chr14-067579340-G-A	chr14	67579340	G	A	971	PASS	8.644e-5	nfe	0	1	134	8.644e-5
chr14-067579537-A-G	chr14	67579537	A	G	46653	PASS	0.0044705	nfe	0.00254	1	134	0.0044705
chr14-067579558-C-T	chr14	67579558	C	T	3982539	PASS	0.29328	nfe	0.23057500000000003	38	134	0.29328
chr14-067579767-G-A	chr14	67579767	G	A	3557	PASS	1.378e-5	nfe	3.6999999999999985e-5	1	134	3.6999999999999985e-5
chr14-067579885-C-T	chr14	67579885	C	T	6241650	PASS	0.29283	nfe	0.25966299999999987	38	134	0.29283
chr14-067580022-C-T	chr14	67580022	C	T	424642	PASS	0.13299	afr	0.03540600000000002	3	134	0.13299
chr14-067580196-G-A	chr14	67580196	G	A	216477	PASS	0.085082	nfe	0.04267300000000001	1	38	0.085082
chr14-067580426-A-G	chr14	67580426	A	G	56923	PASS	0.096559	eas	0.01634800000000001	0	2	0.096559
chr14-067580801-C-T	chr14	67580801	C	T	20402	PASS	0.0022829	nfe	0.00144799999999999	1	132	0.0022829
chr14-067580822-G-A	chr14	67580822	G	A	412077	PASS	0.10514	afr	0.03407400000000001	3	132	0.10514
chr14-067581719-A-C	chr14	67581719	A	C	3278	PASS	0.0010584	nfe	4.490000000000005e-4	1	28	0.0010584
chr14-067581961-G-A	chr14	67581961	G	A	67446	PASS	0.006357	nfe	0.002993	1	134	0.006357
chr14-067582042-C-T	chr14	67582042	C	T	875628	PASS	0.099974	amr	0.02287600000000001	1	134	0.099974
chr14-067582047-T-C	chr14	67582047	T	C	978859	PASS	0.12476	eas	0.02685000000000001	1	134	0.12476
chr14-067582400-C-T	chr14	67582400	C	T	1766489	PASS	0.19604	amr	0.096437	12	134	0.19604
chr14-067582401-G-A	chr14	67582401	G	A	470517	PASS	0.1272	eas	0.02650600000000002	1	134	0.1272
chr14-067583622-A-T	chr14	67583622	A	T	273455	PASS	0.12714	eas	0.025922	1	134	0.12714
chr14-067583970-A-G	chr14	67583970	A	G	866521	PASS	0.12406	eas	0.02677100000000001	1	134	0.12406
chr14-067585166-G-T	chr14	67585166	G	T	641387	PASS	0.25572	nfe	0.147963	3	4	0.25572
chr14-067585167-G-T	chr14	67585167	G	T	641354	PASS	0.25875	nfe	0.148017	3	4	0.25875
chr14-067586266-G-A	chr14	67586266	G	A	788068	PASS	0.12545	eas	0.02653200000000001	1	134	0.12545
chr14-067586407-T-A	chr14	67586407	T	A	3674849	PASS	0.12019	mid	0.08886300000000001	2	54	0.12019
chr14-067586432-A-G	chr14	67586432	A	G	14623127	PASS	0.44104	sas	0.37901299999999966	9	36	0.44104
chr14-067586542-T-G	chr14	67586542	T	G	3017935	PASS	0.23402	sas	0.16130600000000003	2	6	0.23402
chr14-067586722-C-T	chr14	67586722	C	T	2470680	PASS	0.23966	afr	0.173303	9	40	0.23966
chr14-067587025-T-C	chr14	67587025	T	C	44195	PASS	0.001596	nfe	0.00122899999999999	1	134	0.001596
chr14-067587085-T-C	chr14	67587085	T	C	23455486	PASS	0.68699	sas	0.6015910000000008	96	134	0.68699
chr14-067587182-C-T	chr14	67587182	C	T	543836	PASS	0.02149	mid	0.00977199999999999	1	134	0.02149
chr14-067587260-A-C	chr14	67587260	A	C	59451747	PASS	0.99841	nfe	0.9872330000000002	134	134	0.99841
chr14-067587598-G-C	chr14	67587598	G	C	131386	PASS	0.081314	sas	0.018424	0	4	0.081314
chr14-067587677-G-A	chr14	67587677	G	A	3286629	PASS	0.98854	nfe	0.7624580000000007	0	0	0.98854
chr14-067587709-G-A	chr14	67587709	G	A	44617	PASS	0.058934	sas	0.01247199999999999	0	0	0.058934
chr14-067587709-G-T	chr14	67587709	G	T	44617	PASS	0	none	0	0	0	1e-6
chr14-067587890-G-C	chr14	67587890	G	C	9485	PASS	0.0029407	nfe	0.004451	0	0	0.004451
chr14-067589668-T-A	chr14	67589668	T	A	3064	PASS	0.0058672	sas	0.00105599999999999	0	0	0.0058672
chr14-067589673-G-A	chr14	67589673	G	A	242701	PASS	0.24234	nfe	0.091888	0	0	0.24234
chr14-067589673-G-T	chr14	67589673	G	T	242701	PASS	0	none	3.590000000000004e-4	0	0	3.590000000000004e-4
chr14-067590009-G-A	chr14	67590009	G	A	121	PASS	6.631e-5	nfe	0	1	134	6.631e-5
chr14-067590197-G-A	chr14	67590197	G	A	1381565	PASS	0.11675	mid	0.092196	8	134	0.11675
chr14-067590249-ATTTTTTTT-*	chr14	67590249	ATTTTTTTT	*	1415331	ExcessHet	0	none	1.0799999999999996e-4	0	110	1.0799999999999996e-4
chr14-067590249-ATTTTTTTT-A	chr14	67590249	ATTTTTTTT	A	1415331	ExcessHet	0	none	0	0	110	1e-6
chr14-067590249-ATTTTTTTT-AT	chr14	67590249	ATTTTTTTT	AT	1415331	ExcessHet	0	none	3.6999999999999985e-5	0	110	3.6999999999999985e-5
chr14-067590249-ATTTTTTTT-ATT	chr14	67590249	ATTTTTTTT	ATT	1415331	ExcessHet	0	none	6.330000000000003e-4	0	110	6.330000000000003e-4
chr14-067590249-ATTTTTTTT-ATTT	chr14	67590249	ATTTTTTTT	ATTT	1415331	ExcessHet	0	none	0.002814	0	110	0.002814
chr14-067590249-ATTTTTTTT-ATTTT	chr14	67590249	ATTTTTTTT	ATTTT	1415331	ExcessHet	0	none	0.01177699999999999	0	110	0.01177699999999999
chr14-067590249-ATTTTTTTT-ATTTTT	chr14	67590249	ATTTTTTTT	ATTTTT	1415331	ExcessHet	0	none	0.04070500000000002	10	110	0.04070500000000002
chr14-067590249-ATTTTTTTT-ATTTTTT	chr14	67590249	ATTTTTTTT	ATTTTTT	1415331	ExcessHet	0	none	0.128815	16	110	0.128815
chr14-067590249-ATTTTTTTT-ATTTTTTT	chr14	67590249	ATTTTTTTT	ATTTTTTT	1415331	ExcessHet	0	none	0.26583199999999957	32	110	0.26583199999999957
chr14-067590249-ATTTTTTTT-ATTTTTTTTT	chr14	67590249	ATTTTTTTT	ATTTTTTTTT	1415331	ExcessHet	0	none	0.065803	1	110	0.065803
chr14-067590249-ATTTTTTTT-ATTTTTTTTTT	chr14	67590249	ATTTTTTTT	ATTTTTTTTTT	1415331	ExcessHet	0	none	0.007322	0	110	0.007322
chr14-067590249-ATTTTTTTT-ATTTTTTTTTTT	chr14	67590249	ATTTTTTTT	ATTTTTTTTTTT	1415331	ExcessHet	0	none	0.00105899999999999	0	110	0.00105899999999999
chr14-067590249-ATTTTTTTT-ATTTTTTTTTTTT	chr14	67590249	ATTTTTTTT	ATTTTTTTTTTTT	1415331	ExcessHet	0	none	3.6999999999999985e-5	0	110	3.6999999999999985e-5
chr14-067590249-ATTTTTTTT-TTTTTTTTT	chr14	67590249	ATTTTTTTT	TTTTTTTTT	1415331	ExcessHet	0	none	4.05e-4	0	110	4.05e-4
chr14-067590250-T-*	chr14	67590250	T	*	467	PASS	0	none	0.4118649999999996	57	112	0.4118649999999996
chr14-067590250-T-A	chr14	67590250	T	A	467	PASS	0.00093513000000000005	sas	2.2000000000000003e-5	0	112	0.00093513000000000005
chr14-067590250-T-G	chr14	67590250	T	G	467	PASS	0	none	9e-6	0	112	9e-6
chr14-067590251-T-*	chr14	67590251	T	*	110	PASS	0	none	0.202214	28	62	0.202214
chr14-067590251-T-A	chr14	67590251	T	A	110	PASS	3.314e-5	nfe	3.6999999999999985e-5	0	62	3.6999999999999985e-5
chr14-067590251-T-G	chr14	67590251	T	G	110	PASS	2.7553e-4	sas	0	0	62	2.7553e-4
chr14-067590314-G-A	chr14	67590314	G	A	528827	PASS	0.086294	mid	0.08661400000000002	6	122	0.08661400000000002
chr14-067592224-CAG-C	chr14	67592224	CAG	C	49770.97	PASS	0.011708	mid	0.006785	0	0	0.011708
chr14-067592278-TAAA-AAAA	chr14	67592278	TAAA	AAAA	410424	ExcessHet	0	none	0.00103199999999999	0	0	0.00103199999999999
chr14-067592278-TAAA-T	chr14	67592278	TAAA	T	410424	ExcessHet	6.839e-5	nfe	2.720000000000003e-4	0	0	2.720000000000003e-4
chr14-067592278-TAAA-TA	chr14	67592278	TAAA	TA	410424	ExcessHet	0	none	0.005679	0	0	0.005679
chr14-067592278-TAAA-TAA	chr14	67592278	TAAA	TAA	410424	ExcessHet	0	none	0.165072	0	0	0.165072
chr14-067592278-TAAA-TAAAA	chr14	67592278	TAAA	TAAAA	410424	ExcessHet	0	none	0.05044900000000001	0	0	0.05044900000000001
chr14-067592278-TAAA-TAAAAA	chr14	67592278	TAAA	TAAAAA	410424	ExcessHet	0	none	0.002157	0	0	0.002157
chr14-067592278-TAAA-TAAAAAA	chr14	67592278	TAAA	TAAAAAA	410424	ExcessHet	0	none	5.2999999999999994e-5	0	0	5.2999999999999994e-5
chr14-067592279-A-*	chr14	67592279	A	*	919	PASS	0	none	0.17175500000000002	0	0	0.17175500000000002
chr14-067592279-A-T	chr14	67592279	A	T	919	PASS	0	none	8.9e-5	0	0	8.9e-5
chr14-067592688-A-G	chr14	67592688	A	G	6898	PASS	3.4314e-4	nfe	2.2999999999999995e-4	1	134	3.4314e-4
chr14-067593117-A-G	chr14	67593117	A	G	1749999	PASS	0.80682	amr	0.55723	0	0	0.80682
chr14-067593117-A-T	chr14	67593117	A	T	1749999	PASS	0	none	0	0	0	1e-6
chr14-067593219-G-A	chr14	67593219	G	A	8770	PASS	0.0032667	nfe	0.002381	0	0	0.0032667
chr14-067593316-T-C	chr14	67593316	T	C	351747	PASS	0.30518	amr	0.08036800000000002	0	0	0.30518
chr14-067593490-CAAAA-AAAAA	chr14	67593490	CAAAA	AAAAA	4170732	PASS	0	none	0	0	42	1e-6
chr14-067593490-CAAAA-C	chr14	67593490	CAAAA	C	4170732	PASS	1.6111e-4	afr	6.090000000000004e-4	0	42	6.090000000000004e-4
chr14-067593490-CAAAA-CA	chr14	67593490	CAAAA	CA	4170732	PASS	0	none	0.01256499999999999	2	42	0.01256499999999999
chr14-067593490-CAAAA-CAA	chr14	67593490	CAAAA	CAA	4170732	PASS	0	none	0.16973800000000003	9	42	0.16973800000000003
chr14-067593490-CAAAA-CAAA	chr14	67593490	CAAAA	CAAA	4170732	PASS	0	none	0.5065840000000006	22	42	0.5065840000000006
chr14-067593490-CAAAA-CAAAAA	chr14	67593490	CAAAA	CAAAAA	4170732	PASS	0	none	0.01120699999999999	0	42	0.01120699999999999
chr14-067593490-CAAAA-CAAAAAA	chr14	67593490	CAAAA	CAAAAAA	4170732	PASS	0	none	3.3700000000000044e-4	0	42	3.3700000000000044e-4
chr14-067593546-T-C	chr14	67593546	T	C	16203	PASS	0.0095864	sas	0.00154599999999999	1	134	0.0095864
chr14-067593658-C-T	chr14	67593658	C	T	12457037	PASS	0.83291	amr	0.7544320000000005	100	134	0.83291
chr14-067593816-G-A	chr14	67593816	G	A	32867	PASS	0.0014115	nfe	6.340000000000003e-4	1	134	0.0014115
chr14-067593857-G-A	chr14	67593857	G	A	3975515	PASS	0.11883	mid	0.092947	8	134	0.11883
chr14-067599890-G-A	chr14	67599890	G	A	260549	PASS	0.03176	nfe	0.01635400000000001	1	134	0.03176
chr14-067599944-G-A	chr14	67599944	G	A	826	PASS	0	none	0	1	134	1e-6
chr14-067600018-C-T	chr14	67600018	C	T	162190	PASS	0.011432	nfe	0.005673	2	134	0.011432
chr14-067600189-C-T	chr14	67600189	C	T	1167858	PASS	0.14714	afr	0.03572500000000001	4	134	0.14714
chr14-067600232-G-A	chr14	67600232	G	A	6895033	PASS	0.30714	nfe	0.2502439999999993	39	134	0.30714
chr14-067600232-G-C	chr14	67600232	G	C	6895033	PASS	7.4e-7	nfe	0	0	134	1e-6
chr14-067600254-G-A	chr14	67600254	G	A	3217892	PASS	8.6519e-4	amr	0	0	134	8.6519e-4
chr14-067600254-G-C	chr14	67600254	G	C	3217892	PASS	0.34236	amr	0.149483	24	134	0.34236
chr14-067600262-C-A	chr14	67600262	C	A	22589243	PASS	0	none	0	0	134	1e-6
chr14-067600262-C-T	chr14	67600262	C	T	22589243	PASS	0.99615	nfe	0.9600800000000004	134	134	0.99615
chr14-067600406-A-*	chr14	67600406	A	*	11365481	PASS	0	none	0	0	110	1e-6
chr14-067600406-A-ATTTACACATC	chr14	67600406	A	ATTTACACATC	11365481	PASS	0	none	0	0	110	1e-6
chr14-067600406-A-C	chr14	67600406	A	C	11365481	PASS	0.99417	nfe	0.8822540000000006	110	110	0.99417
chr14-067600429-A-C	chr14	67600429	A	C	10484086	PASS	0.99419	nfe	0.8807460000000006	90	90	0.99419
chr14-067611321-T-C	chr14	67611321	T	C	109	PASS	0	none	3.6999999999999985e-5	0	0	3.6999999999999985e-5
chr14-067611324-C-G	chr14	67611324	C	G	60	PASS	0	none	9e-6	0	0	9e-6
chr14-067611329-C-T	chr14	67611329	C	T	60	PASS	0	none	9e-6	0	0	9e-6
chr14-067611334-T-C	chr14	67611334	T	C	60	PASS	0	none	9e-6	0	0	9e-6
chr14-067615314-A-G	chr14	67615314	A	G	1597	PASS	0.013627	amr	5.39e-4	0	18	0.013627
chr14-067615434-C-T	chr14	67615434	C	T	139	PASS	0	none	0	1	78	1e-6
chr14-067615620-T-A	chr14	67615620	T	A	3134170	PASS	0	none	0	0	132	1e-6
chr14-067615620-T-C	chr14	67615620	T	C	3134170	PASS	0.80682	afr	0.3505209999999996	36	132	0.80682
chr14-067615638-T-A	chr14	67615638	T	A	1563563	PASS	0.31645	nfe	0.26053899999999997	42	132	0.31645
chr14-067615638-T-C	chr14	67615638	T	C	1563563	PASS	0	none	3.6999999999999985e-5	0	132	3.6999999999999985e-5
chr14-067615855-C-T	chr14	67615855	C	T	5698	PASS	4.58e-6	nfe	3.3800000000000046e-4	1	134	3.3800000000000046e-4
chr14-067616170-CA-AA	chr14	67616170	CA	AA	4843	VQSRTrancheINDEL95.00to96.00	0	none	1.87e-4	0	18	1.87e-4
chr14-067616170-CA-C	chr14	67616170	CA	C	4843	VQSRTrancheINDEL95.00to96.00	9.7726e-4	afr	0.00190999999999999	0	18	0.00190999999999999
chr14-067616170-CA-CAA	chr14	67616170	CA	CAA	4843	VQSRTrancheINDEL95.00to96.00	0	none	8.9e-5	0	18	8.9e-5
chr14-067616210-C-A	chr14	67616210	C	A	58	PASS	0	none	9e-6	0	2	9e-6
chr14-067616210-C-T	chr14	67616210	C	T	58	PASS	0	none	0	0	2	1e-6
chr14-067616216-CTTT-ATTT	chr14	67616216	CTTT	ATTT	253618	PASS	0	none	0	0	2	1e-6
chr14-067616216-CTTT-C	chr14	67616216	CTTT	C	253618	PASS	0	none	3.6999999999999985e-5	0	2	3.6999999999999985e-5
chr14-067616216-CTTT-CT	chr14	67616216	CTTT	CT	253618	PASS	0	none	0.002033	0	2	0.002033
chr14-067616216-CTTT-CTT	chr14	67616216	CTTT	CTT	253618	PASS	0	none	0.02126500000000002	0	2	0.02126500000000002
chr14-067616216-CTTT-CTTTT	chr14	67616216	CTTT	CTTTT	253618	PASS	0	none	0.10018500000000002	0	2	0.10018500000000002
chr14-067616216-CTTT-CTTTTT	chr14	67616216	CTTT	CTTTTT	253618	PASS	0	none	0.012943	0	2	0.012943
chr14-067616216-CTTT-CTTTTTT	chr14	67616216	CTTT	CTTTTTT	253618	PASS	0	none	9.130000000000004e-4	0	2	9.130000000000004e-4
chr14-067616216-CTTT-CTTTTTTT	chr14	67616216	CTTT	CTTTTTTT	253618	PASS	0	none	6.999999999999998e-5	0	2	6.999999999999998e-5
chr14-067616216-CTTT-TTTT	chr14	67616216	CTTT	TTTT	253618	PASS	0	none	1.47e-4	0	2	1.47e-4
chr14-067616261-G-A	chr14	67616261	G	A	1300933	PASS	0.98669	nfe	0.5186230000000005	0	0	0.98669
chr14-067616480-CAAAA-*	chr14	67616480	CAAAA	*	6562	PASS	0	none	9e-6	0	0	9e-6
chr14-067616480-CAAAA-AAAAA	chr14	67616480	CAAAA	AAAAA	6562	PASS	0	none	1.47e-4	0	0	1.47e-4
chr14-067616480-CAAAA-C	chr14	67616480	CAAAA	C	6562	PASS	0	none	0	0	0	1e-6
chr14-067616480-CAAAA-CA	chr14	67616480	CAAAA	CA	6562	PASS	0	none	1.6699999999999994e-4	0	0	1.6699999999999994e-4
chr14-067616480-CAAAA-CAA	chr14	67616480	CAAAA	CAA	6562	PASS	0	none	1.47e-4	0	0	1.47e-4
chr14-067616480-CAAAA-CAAA	chr14	67616480	CAAAA	CAAA	6562	PASS	0	none	0.00193399999999999	0	0	0.00193399999999999
chr14-067616480-CAAAA-CAAAAA	chr14	67616480	CAAAA	CAAAAA	6562	PASS	0	none	0.002406	0	0	0.002406
chr14-067620203-G-T	chr14	67620203	G	T	2036	PASS	0.0025967	afr	8.9e-5	1	128	0.0025967
chr14-067620238-C-T	chr14	67620238	C	T	109	PASS	0	none	0	1	48	1e-6
chr14-067621103-G-A	chr14	67621103	G	A	3973707	PASS	0.79817	afr	0.3522579999999996	35	130	0.79817
chr14-067642108-T-C	chr14	67642108	T	C	21103	PASS	0.0027335	nfe	0.00103599999999999	2	134	0.0027335
chr14-067642245-TACA-T	chr14	67642245	TACA	T	194974.97	PASS	0.0089125	nfe	0.004569	1	134	0.0089125
chr14-067645615-C-T	chr14	67645615	C	T	351	VQSRTrancheSNP99.80to99.90	6.093e-5	nfe	0	1	134	6.093e-5
chr14-067646576-G-A	chr14	67646576	G	A	8414976	PASS	0.61314	nfe	0.48131499999999944	77	134	0.61314
chr14-067648284-A-G	chr14	67648284	A	G	2307564	PASS	0.30815	nfe	0.220245	30	134	0.30815
chr14-067648324-G-C	chr14	67648324	G	C	27317	PASS	0.005409	nfe	0.00264	1	134	0.005409
chr14-067648340-A-G	chr14	67648340	A	G	12110	PASS	0.0014051	mid	8.450000000000003e-4	1	134	0.0014051
chr14-067648371-A-C	chr14	67648371	A	C	3302	PASS	0.0012284	nfe	4.270000000000005e-4	1	134	0.0012284
chr14-067648427-CAATT-AAATT	chr14	67648427	CAATT	AAATT	5884	PASS	0	none	0	0	114	1e-6
chr14-067648427-CAATT-C	chr14	67648427	CAATT	C	5884	PASS	0.0015091	nfe	4.950000000000003e-4	1	114	0.0015091
chr14-067648450-T-C	chr14	67648450	T	C	319920	PASS	0.21735	eas	0.06447400000000002	8	100	0.21735
chr14-067648547-T-C	chr14	67648547	T	C	5506	PASS	0.001843	nfe	0.00136999999999999	0	6	0.001843
chr14-067648742-T-C	chr14	67648742	T	C	14152	PASS	0.081769	nfe	0.00869799999999999	0	0	0.081769
chr14-067648759-C-*	chr14	67648759	C	*	17236	PASS	0	none	3.6999999999999985e-5	0	0	3.6999999999999985e-5
chr14-067648759-C-T	chr14	67648759	C	T	17236	PASS	0	none	0.01020399999999999	0	0	0.01020399999999999
chr14-067650164-T-G	chr14	67650164	T	G	135807	PASS	0.22308	sas	0.051245	0	0	0.22308
chr14-067650289-C-A	chr14	67650289	C	A	863758	PASS	0.42227	eas	0.168391	0	0	0.42227
chr14-067650367-G-A	chr14	67650367	G	A	65070	PASS	4.145e-4	afr	0	0	50	4.145e-4
chr14-067650367-G-C	chr14	67650367	G	C	65070	PASS	0.021867	nfe	0.00956699999999999	1	50	0.021867
chr14-067650435-C-T	chr14	67650435	C	T	46682	PASS	0.01093	nfe	0.006083	1	118	0.01093
chr14-067650556-AGAG-A	chr14	67650556	AGAG	A	1948903.97	PASS	0.22265	eas	0.07530000000000002	11	134	0.22265
chr14-067650704-T-C	chr14	67650704	T	C	2771702	PASS	0.2266	eas	0.07857000000000001	11	134	0.2266
chr14-067650740-T-G	chr14	67650740	T	G	121086	PASS	0.0046979	mid	0.002115	1	134	0.0046979
chr14-067651415-C-T	chr14	67651415	C	T	1666095	PASS	0.22621	eas	0.07859700000000001	11	134	0.22621
chr14-067651647-G-T	chr14	67651647	G	T	503419	PASS	0.21568	eas	0.07174000000000003	11	122	0.21568
chr14-067651703-TA-AA	chr14	67651703	TA	AA	1135154	PASS	0	none	0	0	114	1e-6
chr14-067651703-TA-T	chr14	67651703	TA	T	1135154	PASS	0.38748	eas	0.190807	27	114	0.38748
chr14-067656278-G-A	chr14	67656278	G	A	379749	PASS	0.22057	eas	0.041931	11	134	0.22057
chr14-067656649-T-C	chr14	67656649	T	C	1352939	PASS	0.19595	eas	0.125483	17	134	0.19595
chr14-067659696-GGA-*	chr14	67659696	GGA	*	50784.97	ExcessHet	0	none	0.007192	0	106	0.007192
chr14-067659696-GGA-G	chr14	67659696	GGA	G	50784.97	ExcessHet	0	none	8.9e-5	0	106	8.9e-5
chr14-067659696-GGA-GAAAAAGA	chr14	67659696	GGA	GAAAAAGA	50784.97	ExcessHet	0	none	0	0	106	1e-6
chr14-067659696-GGA-GAAAAGA	chr14	67659696	GGA	GAAAAGA	50784.97	ExcessHet	0	none	0	0	106	1e-6
chr14-067659696-GGA-GAAGA	chr14	67659696	GGA	GAAGA	50784.97	ExcessHet	0	none	7.730000000000004e-4	0	106	7.730000000000004e-4
chr14-067659696-GGA-GAGA	chr14	67659696	GGA	GAGA	50784.97	ExcessHet	0	none	0.03870400000000002	3	106	0.03870400000000002
chr14-067659697-GAA-*	chr14	67659697	GAA	*	2626333	ExcessHet	0	none	2.2000000000000003e-5	0	124	2.2000000000000003e-5
chr14-067659697-GAA-AAA	chr14	67659697	GAA	AAA	2626333	ExcessHet	0	none	0.238685	45	124	0.238685
chr14-067659697-GAA-G	chr14	67659697	GAA	G	2626333	ExcessHet	0	none	0	0	124	1e-6
chr14-067659697-GAA-GA	chr14	67659697	GAA	GA	2626333	ExcessHet	0	none	0.004006	1	124	0.004006
chr14-067659697-GAA-GAAA	chr14	67659697	GAA	GAAA	2626333	ExcessHet	0	none	0.045493	2	124	0.045493
chr14-067659697-GAA-GAAAA	chr14	67659697	GAA	GAAAA	2626333	ExcessHet	0	none	1.0799999999999996e-4	0	124	1.0799999999999996e-4
chr14-067660051-T-G	chr14	67660051	T	G	1384444	PASS	0.19348	eas	0.121504	17	134	0.19348
chr14-067660142-CTGAA-C	chr14	67660142	CTGAA	C	1032903.97	PASS	0.27979	eas	0.123231	15	128	0.27979
chr14-067662902-CAAAAAAAAA-*	chr14	67662902	CAAAAAAAAA	*	1617405	PASS	0	none	6.999999999999998e-5	0	58	6.999999999999998e-5
chr14-067662902-CAAAAAAAAA-AAAAAAAAAA	chr14	67662902	CAAAAAAAAA	AAAAAAAAAA	1617405	PASS	0	none	5.4e-4	0	58	5.4e-4
chr14-067662902-CAAAAAAAAA-C	chr14	67662902	CAAAAAAAAA	C	1617405	PASS	0	none	0	0	58	1e-6
chr14-067662902-CAAAAAAAAA-CAA	chr14	67662902	CAAAAAAAAA	CAA	1617405	PASS	0	none	6.999999999999998e-5	0	58	6.999999999999998e-5
chr14-067662902-CAAAAAAAAA-CAAA	chr14	67662902	CAAAAAAAAA	CAAA	1617405	PASS	0	none	9.380000000000004e-4	0	58	9.380000000000004e-4
chr14-067662902-CAAAAAAAAA-CAAAA	chr14	67662902	CAAAAAAAAA	CAAAA	1617405	PASS	0	none	0.003138	0	58	0.003138
chr14-067662902-CAAAAAAAAA-CAAAAA	chr14	67662902	CAAAAAAAAA	CAAAAA	1617405	PASS	0	none	0.01029899999999999	2	58	0.01029899999999999
chr14-067662902-CAAAAAAAAA-CAAAAAA	chr14	67662902	CAAAAAAAAA	CAAAAAA	1617405	PASS	0	none	0.02973500000000001	4	58	0.02973500000000001
chr14-067662902-CAAAAAAAAA-CAAAAAAA	chr14	67662902	CAAAAAAAAA	CAAAAAAA	1617405	PASS	0	none	0.08997000000000002	8	58	0.08997000000000002
chr14-067662902-CAAAAAAAAA-CAAAAAAAA	chr14	67662902	CAAAAAAAAA	CAAAAAAAA	1617405	PASS	0	none	0.228565	18	58	0.228565
chr14-067662902-CAAAAAAAAA-CAAAAAAAAAA	chr14	67662902	CAAAAAAAAA	CAAAAAAAAAA	1617405	PASS	0	none	0.137572	10	58	0.137572
chr14-067662902-CAAAAAAAAA-CAAAAAAAAAAA	chr14	67662902	CAAAAAAAAA	CAAAAAAAAAAA	1617405	PASS	0	none	0.07471700000000002	4	58	0.07471700000000002
chr14-067662902-CAAAAAAAAA-CAAAAAAAAAAAA	chr14	67662902	CAAAAAAAAA	CAAAAAAAAAAAA	1617405	PASS	0	none	0.018556	0	58	0.018556
chr14-067662902-CAAAAAAAAA-CAAAAAAAAAAAAA	chr14	67662902	CAAAAAAAAA	CAAAAAAAAAAAAA	1617405	PASS	0	none	0.003239	0	58	0.003239
chr14-067662902-CAAAAAAAAA-CAAAAAAAAAAAAAA	chr14	67662902	CAAAAAAAAA	CAAAAAAAAAAAAAA	1617405	PASS	0	none	6.560000000000003e-4	0	58	6.560000000000003e-4
chr14-067662902-CAAAAAAAAA-CAAAAAAAAAAAAAAA	chr14	67662902	CAAAAAAAAA	CAAAAAAAAAAAAAAA	1617405	PASS	0	none	1.27e-4	0	58	1.27e-4
chr14-067662902-CAAAAAAAAA-CAAAAAAAAAAAAAAAA	chr14	67662902	CAAAAAAAAA	CAAAAAAAAAAAAAAAA	1617405	PASS	0	none	9e-6	0	58	9e-6
chr14-067662902-CAAAAAAAAA-CAAAAAAAAAAAAAAAAA	chr14	67662902	CAAAAAAAAA	CAAAAAAAAAAAAAAAAA	1617405	PASS	0	none	9e-6	0	58	9e-6
chr14-067662903-A-*	chr14	67662903	A	*	48	PASS	0	none	0.3295939999999996	28	62	0.3295939999999996
chr14-067662903-A-C	chr14	67662903	A	C	48	PASS	0	none	0	0	62	1e-6
chr14-067662903-A-T	chr14	67662903	A	T	48	PASS	0	none	3.160000000000005e-4	0	62	3.160000000000005e-4
chr14-067662906-A-*	chr14	67662906	A	*	468	VQSRTrancheINDEL99.50to99.90	0	none	0.01823200000000001	0	94	0.01823200000000001
chr14-067662906-A-AT	chr14	67662906	A	AT	468	VQSRTrancheINDEL99.50to99.90	4.77e-6	nfe	7.099999999999998e-5	0	94	7.099999999999998e-5
chr14-067662906-A-C	chr14	67662906	A	C	468	VQSRTrancheINDEL99.50to99.90	0	none	0	0	94	1e-6
chr14-067662941-C-A	chr14	67662941	C	A	74	PASS	0	none	3.6999999999999985e-5	0	114	3.6999999999999985e-5
chr14-067674312-A-G	chr14	67674312	A	G	2039044	PASS	0.22793	afr	0.149644	17	134	0.22793
chr14-067678117-AG-A	chr14	67678117	AG	A	8434.97	PASS	0.0015793	nfe	5.870000000000004e-4	1	130	0.0015793
chr14-067684587-CTTTT-C	chr14	67684587	CTTTT	C	49010	PASS	0	none	1.0699999999999996e-4	0	0	1.0699999999999996e-4
chr14-067684587-CTTTT-CT	chr14	67684587	CTTTT	CT	49010	PASS	0	none	3.150000000000005e-4	0	0	3.150000000000005e-4
chr14-067684587-CTTTT-CTT	chr14	67684587	CTTTT	CTT	49010	PASS	0	none	0.00161399999999999	0	0	0.00161399999999999
chr14-067684587-CTTTT-CTTT	chr14	67684587	CTTTT	CTTT	49010	PASS	0	none	0.00942499999999999	0	0	0.00942499999999999
chr14-067684587-CTTTT-CTTTTT	chr14	67684587	CTTTT	CTTTTT	49010	PASS	0	none	0.019684	0	0	0.019684
chr14-067684587-CTTTT-CTTTTTT	chr14	67684587	CTTTT	CTTTTTT	49010	PASS	0	none	0.002182	0	0	0.002182
chr14-067684587-CTTTT-CTTTTTTT	chr14	67684587	CTTTT	CTTTTTTT	49010	PASS	0	none	1.47e-4	0	0	1.47e-4
chr14-067684587-CTTTT-CTTTTTTTT	chr14	67684587	CTTTT	CTTTTTTTT	49010	PASS	0	none	9e-6	0	0	9e-6
chr14-067684587-CTTTT-TTTTT	chr14	67684587	CTTTT	TTTTT	49010	PASS	0	none	2.2000000000000003e-5	0	0	2.2000000000000003e-5
chr14-067684604-A-*	chr14	67684604	A	*	1289	PASS	0	none	6.080000000000004e-4	0	0	6.080000000000004e-4
chr14-067684604-A-G	chr14	67684604	A	G	1289	PASS	0	none	6.999999999999998e-5	0	0	6.999999999999998e-5
chr14-067684604-A-T	chr14	67684604	A	T	1289	PASS	0	none	7.480000000000004e-4	0	0	7.480000000000004e-4
chr14-067685267-C-G	chr14	67685267	C	G	2121584	PASS	0.3074	sas	0.14291600000000002	16	134	0.3074
chr14-067689944-CAAA-C	chr14	67689944	CAAA	C	541586.97	ExcessHet	2.829e-5	sas	8.9e-5	0	52	8.9e-5
chr14-067689944-CAAA-CA	chr14	67689944	CAAA	CA	541586.97	ExcessHet	0	none	0.007751	0	52	0.007751
chr14-067689944-CAAA-CAA	chr14	67689944	CAAA	CAA	541586.97	ExcessHet	0	none	0.094508	5	52	0.094508
chr14-067689944-CAAA-CAAAA	chr14	67689944	CAAA	CAAAA	541586.97	ExcessHet	0	none	0.166586	7	52	0.166586
chr14-067689944-CAAA-CAAAAA	chr14	67689944	CAAA	CAAAAA	541586.97	ExcessHet	0	none	0.00917799999999998	3	52	0.00917799999999998
chr14-067689944-CAAA-CAAAAAA	chr14	67689944	CAAA	CAAAAAA	541586.97	ExcessHet	0	none	2.5100000000000014e-4	0	52	2.5100000000000014e-4
chr14-067689944-CAAA-CTAAA	chr14	67689944	CAAA	CTAAA	541586.97	ExcessHet	0	none	0	0	52	1e-6
chr14-067690125-A-G	chr14	67690125	A	G	12798601	PASS	0.61254	nfe	0.48066499999999945	77	134	0.61254
chr14-067690168-CT-C	chr14	67690168	CT	C	110946.97	PASS	0.0059343	nfe	0.002892	1	134	0.0059343
chr14-067690258-C-T	chr14	67690258	C	T	834	PASS	6.147e-5	nfe	0	1	134	6.147e-5
chr14-067691254-C-T	chr14	67691254	C	T	22038	PASS	0.0016936	nfe	7.740000000000004e-4	1	134	0.0016936
chr14-067691268-G-A	chr14	67691268	G	A	477	PASS	1.059e-5	nfe	0	1	134	1.059e-5
chr14-067691790-G-A	chr14	67691790	G	A	288	PASS	0	none	5.2999999999999994e-5	0	0	5.2999999999999994e-5
chr14-067692552-C-T	chr14	67692552	C	T	513467	PASS	0.044708	mid	0.02269100000000001	4	134	0.044708
chr14-067692909-G-A	chr14	67692909	G	A	2577454	PASS	0.19362	eas	0.127231	17	134	0.19362
chr14-067693164-T-C	chr14	67693164	T	C	42887	PASS	0.080772	amr	0.003423	1	134	0.080772
chr14-067695842-A-G	chr14	67695842	A	G	1722770	PASS	0.22845	afr	0.15484	18	134	0.22845
chr14-067714716-T-C	chr14	67714716	T	C	34654	PASS	0.20442	eas	0.01910600000000002	0	0	0.20442
chr14-067714722-G-A	chr14	67714722	G	A	2919	PASS	0.0021932	nfe	0.00110399999999999	0	0	0.0021932
chr14-067714751-G-A	chr14	67714751	G	A	238055	PASS	0.82348	nfe	0.153955	0	0	0.82348
chr14-067724392-GTTTTTT-G	chr14	67724392	GTTTTTT	G	15761178.97	PASS	5.39e-6	nfe	0	0	76	5.39e-6
chr14-067724392-GTTTTTT-GT	chr14	67724392	GTTTTTT	GT	15761178.97	PASS	0	none	2.9400000000000004e-4	0	76	2.9400000000000004e-4
chr14-067724392-GTTTTTT-GTT	chr14	67724392	GTTTTTT	GTT	15761178.97	PASS	0	none	0.01066899999999998	1	76	0.01066899999999998
chr14-067724392-GTTTTTT-GTTT	chr14	67724392	GTTTTTT	GTTT	15761178.97	PASS	0	none	0.2276	19	76	0.2276
chr14-067724392-GTTTTTT-GTTTT	chr14	67724392	GTTTTTT	GTTTT	15761178.97	PASS	0	none	0.2501729999999993	17	76	0.2501729999999993
chr14-067724392-GTTTTTT-GTTTTT	chr14	67724392	GTTTTTT	GTTTTT	15761178.97	PASS	0	none	0.33385499999999974	32	76	0.33385499999999974
chr14-067724392-GTTTTTT-GTTTTTTT	chr14	67724392	GTTTTTT	GTTTTTTT	15761178.97	PASS	0	none	0.004358	0	76	0.004358
chr14-067724392-GTTTTTT-GTTTTTTTT	chr14	67724392	GTTTTTT	GTTTTTTTT	15761178.97	PASS	0	none	2.5100000000000014e-4	0	76	2.5100000000000014e-4
chr14-067724392-GTTTTTT-GTTTTTTTTT	chr14	67724392	GTTTTTT	GTTTTTTTTT	15761178.97	PASS	0	none	0	0	76	1e-6
chr14-067724394-T-*	chr14	67724394	T	*	10713.97	PASS	0	none	0.5076080000000006	22	36	0.5076080000000006
chr14-067724394-T-TG	chr14	67724394	T	TG	10713.97	PASS	0	none	0.00139599999999999	0	36	0.00139599999999999
chr14-067724394-T-TGTG	chr14	67724394	T	TGTG	10713.97	PASS	0	none	9e-6	0	36	9e-6
chr14-067724395-T-*	chr14	67724395	T	*	1176	PASS	0	none	0.3091919999999996	15	48	0.3091919999999996
chr14-067724395-T-G	chr14	67724395	T	G	1176	PASS	1.903e-5	nfe	0.00191199999999999	0	48	0.00191199999999999
chr14-067724396-T-*	chr14	67724396	T	*	666	PASS	0	none	0.019962	2	74	0.019962
chr14-067724396-T-C	chr14	67724396	T	C	666	PASS	8.3e-7	nfe	0	0	74	1e-6
chr14-067724396-T-G	chr14	67724396	T	G	666	PASS	4.258e-5	nfe	2.2899999999999996e-4	0	74	2.2899999999999996e-4
chr14-067724398-T-*	chr14	67724398	T	*	2475423	ExcessHet	0	none	9e-6	0	102	9e-6
chr14-067724398-T-G	chr14	67724398	T	G	2475423	ExcessHet	0.25205	sas	0.110683	1	102	0.25205
chr14-067724412-C-*	chr14	67724412	C	*	6154	VQSRTrancheSNP99.80to99.90	0	none	6.090000000000004e-4	0	64	6.090000000000004e-4
chr14-067724412-C-A	chr14	67724412	C	A	6154	VQSRTrancheSNP99.80to99.90	0.0030288	eas	0.003695	0	64	0.003695
chr14-067724412-C-G	chr14	67724412	C	G	6154	VQSRTrancheSNP99.80to99.90	4.45e-6	nfe	3.6999999999999985e-5	0	64	3.6999999999999985e-5
chr14-067724412-C-T	chr14	67724412	C	T	6154	VQSRTrancheSNP99.80to99.90	5.859e-5	nfe	2.2000000000000003e-5	0	64	5.859e-5
chr14-067724417-C-A	chr14	67724417	C	A	3784	VQSRTrancheSNP99.80to99.90	4.1781e-4	nfe	0.00110599999999999	0	48	0.00110599999999999
chr14-067724417-C-G	chr14	67724417	C	G	3784	VQSRTrancheSNP99.80to99.90	1.1979e-4	eas	2.5100000000000014e-4	0	48	2.5100000000000014e-4
chr14-067724417-C-T	chr14	67724417	C	T	3784	VQSRTrancheSNP99.80to99.90	1.511e-5	nfe	3.150000000000005e-4	0	48	3.150000000000005e-4
chr14-067724421-G-*	chr14	67724421	G	*	978	VQSRTrancheSNP99.80to99.90	0	none	0	0	68	1e-6
chr14-067724421-G-A	chr14	67724421	G	A	978	VQSRTrancheSNP99.80to99.90	0	none	9e-6	0	68	9e-6
chr14-067724421-G-T	chr14	67724421	G	T	978	VQSRTrancheSNP99.80to99.90	1.3462e-4	nfe	2.5100000000000014e-4	0	68	2.5100000000000014e-4
chr14-067724645-A-T	chr14	67724645	A	T	1164217	PASS	0.032126	nfe	0.02762000000000002	4	134	0.032126
chr14-067724651-G-A	chr14	67724651	G	A	22787907	PASS	0.65248	nfe	0.5609940000000001	87	134	0.65248
chr14-067724742-C-A	chr14	67724742	C	A	38562	PASS	0.0031224	nfe	0.00105999999999999	1	132	0.0031224
chr14-067725936-G-A	chr14	67725936	G	A	25018994	PASS	0	none	0	0	134	1e-6
chr14-067725936-G-C	chr14	67725936	G	C	25018994	PASS	0.99219	nfe	0.966746	134	134	0.99219
chr14-067725990-T-C	chr14	67725990	T	C	13637	PASS	7.7593e-4	nfe	3.3800000000000046e-4	1	134	7.7593e-4
chr14-067727014-G-A	chr14	67727014	G	A	7519180	PASS	0.1428	amr	0.115912	17	134	0.1428
chr14-067727373-AG-A	chr14	67727373	AG	A	2463156.97	PASS	0.16191	mid	0.09734400000000004	13	132	0.16191
chr14-067727376-G-C	chr14	67727376	G	C	2463146	PASS	0.16434000000000001	mid	0.09735000000000002	13	134	0.16434000000000001
chr14-067727474-TTG-*	chr14	67727474	TTG	*	10726.97	PASS	0	none	5.630000000000005e-4	0	38	5.630000000000005e-4
chr14-067727474-TTG-T	chr14	67727474	TTG	T	10726.97	PASS	0.0017128	nfe	0.007541	0	38	0.007541
chr14-067727475-TG-*	chr14	67727475	TG	*	151896.97	PASS	0	none	0.006764	0	26	0.006764
chr14-067727475-TG-T	chr14	67727475	TG	T	151896.97	PASS	0.080467	nfe	0.08013100000000002	3	26	0.080467
chr14-067727476-GT-*	chr14	67727476	GT	*	3763580	PASS	0	none	0.068532	2	18	0.068532
chr14-067727476-GT-AT	chr14	67727476	GT	AT	3763580	PASS	0	none	0	0	18	1e-6
chr14-067727476-GT-G	chr14	67727476	GT	G	3763580	PASS	0	none	0	0	18	1e-6
chr14-067727476-GT-GTT	chr14	67727476	GT	GTT	3763580	PASS	0	none	2.500000000000001e-4	0	18	2.500000000000001e-4
chr14-067727476-GT-GTTT	chr14	67727476	GT	GTTT	3763580	PASS	0	none	9e-6	0	18	9e-6
chr14-067727476-GT-TT	chr14	67727476	GT	TT	3763580	PASS	0	none	0.3772189999999997	7	18	0.3772189999999997
chr14-067727479-T-*	chr14	67727479	T	*	187467	PASS	0	none	2.2000000000000003e-5	0	24	2.2000000000000003e-5
chr14-067727479-T-G	chr14	67727479	T	G	187467	PASS	0.028824	nfe	0.01696200000000002	0	24	0.028824
chr14-067727479-T-TG	chr14	67727479	T	TG	187467	PASS	0	none	0	0	24	1e-6
chr14-067727480-T-*	chr14	67727480	T	*	69570	PASS	0	none	2.2000000000000003e-5	0	22	2.2000000000000003e-5
chr14-067727480-T-G	chr14	67727480	T	G	69570	PASS	0.012984	eas	0.005862	0	22	0.012984
chr14-067727480-T-TG	chr14	67727480	T	TG	69570	PASS	0.0013242	afr	5.2999999999999994e-5	0	22	0.0013242
chr14-067727480-T-TTG	chr14	67727480	T	TTG	69570	PASS	0	none	0	0	22	1e-6
chr14-067727481-T-*	chr14	67727481	T	*	227521	PASS	0	none	2.2000000000000003e-5	0	26	2.2000000000000003e-5
chr14-067727481-T-G	chr14	67727481	T	G	227521	PASS	0.028205	nfe	0.02291500000000001	0	26	0.028205
chr14-067727481-T-TG	chr14	67727481	T	TG	227521	PASS	2.833e-5	nfe	2.2000000000000003e-5	0	26	2.833e-5
chr14-067727485-GTTTTT-*	chr14	67727485	GTTTTT	*	528102	ExcessHet	0	none	2.08e-4	0	14	2.08e-4
chr14-067727485-GTTTTT-CTTTTT	chr14	67727485	GTTTTT	CTTTTT	528102	ExcessHet	0	none	0	0	14	1e-6
chr14-067727485-GTTTTT-G	chr14	67727485	GTTTTT	G	528102	ExcessHet	0	none	0	0	14	1e-6
chr14-067727485-GTTTTT-GT	chr14	67727485	GTTTTT	GT	528102	ExcessHet	0	none	0	0	14	1e-6
chr14-067727485-GTTTTT-GTT	chr14	67727485	GTTTTT	GTT	528102	ExcessHet	0	none	2.2000000000000003e-5	0	14	2.2000000000000003e-5
chr14-067727485-GTTTTT-GTTT	chr14	67727485	GTTTTT	GTTT	528102	ExcessHet	0	none	0.002332	0	14	0.002332
chr14-067727485-GTTTTT-GTTTT	chr14	67727485	GTTTTT	GTTTT	528102	ExcessHet	0	none	0.04578200000000002	1	14	0.04578200000000002
chr14-067727485-GTTTTT-GTTTTTT	chr14	67727485	GTTTTT	GTTTTTT	528102	ExcessHet	0	none	0.16821300000000003	3	14	0.16821300000000003
chr14-067727485-GTTTTT-GTTTTTTT	chr14	67727485	GTTTTT	GTTTTTTT	528102	ExcessHet	0	none	0.00960999999999999	0	14	0.00960999999999999
chr14-067727485-GTTTTT-GTTTTTTTT	chr14	67727485	GTTTTT	GTTTTTTTT	528102	ExcessHet	0	none	3.150000000000005e-4	0	14	3.150000000000005e-4
chr14-067727485-GTTTTT-GTTTTTTTTT	chr14	67727485	GTTTTT	GTTTTTTTTT	528102	ExcessHet	0	none	9e-6	0	14	9e-6
chr14-067727485-GTTTTT-TTTTTT	chr14	67727485	GTTTTT	TTTTTT	528102	ExcessHet	0	none	0.002757	0	14	0.002757
chr14-067727486-T-*	chr14	67727486	T	*	964	PASS	0	none	0.04873500000000001	1	14	0.04873500000000001
chr14-067727486-T-G	chr14	67727486	T	G	964	PASS	2.1974e-4	nfe	7.720000000000004e-4	0	14	7.720000000000004e-4
chr14-067727486-T-TTG	chr14	67727486	T	TTG	964	PASS	7.26e-6	nfe	0	0	14	7.26e-6
chr14-067727490-T-G	chr14	67727490	T	G	573429	PASS	0.073534	nfe	0.05046300000000001	2	32	0.073534
chr14-067727828-A-G	chr14	67727828	A	G	497516	PASS	0.83973	nfe	0.224255	0	0	0.83973
chr14-067729540-T-C	chr14	67729540	T	C	342317	PASS	0.017405	nfe	0.00984999999999999	2	134	0.017405
chr14-067729547-C-T	chr14	67729547	C	T	446919	PASS	0.014693	mid	0.01262299999999999	1	134	0.014693
chr14-067729919-C-A	chr14	67729919	C	A	7454952	PASS	0	none	0	0	0	1e-6
chr14-067729919-C-T	chr14	67729919	C	T	7454952	PASS	0.6191	nfe	0.38332899999999986	0	0	0.6191
chr14-067733666-C-A	chr14	67733666	C	A	2341625	PASS	0.13105	nfe	0.086132	21	134	0.13105
chr14-067735464-G-A	chr14	67735464	G	A	358764	PASS	0.036949	mid	0.03064300000000002	3	130	0.036949
chr14-067735473-G-A	chr14	67735473	G	A	10389	PASS	0.001501	nfe	7.270000000000004e-4	1	130	0.001501
chr14-067748071-T-A	chr14	67748071	T	A	2444978	PASS	0	none	9e-6	0	20	9e-6
chr14-067748071-T-C	chr14	67748071	T	C	2444978	PASS	0.57971	sas	0.37612699999999966	7	20	0.57971
chr14-067748129-C-T	chr14	67748129	C	T	18287	PASS	0.0029288	nfe	0.002214	0	116	0.0029288
chr14-067748394-C-G	chr14	67748394	C	G	57939	PASS	0.0027807	nfe	0.00115599999999999	2	134	0.0027807
chr14-067748790-C-G	chr14	67748790	C	G	180186	PASS	0.010191	nfe	0.004903	2	134	0.010191
chr14-067748790-C-T	chr14	67748790	C	T	180186	PASS	0	none	0	0	134	1e-6
chr14-067750491-T-A	chr14	67750491	T	A	829240	PASS	0.5869	nfe	0.229308	0	0	0.5869
chr14-067750661-CT-C	chr14	67750661	CT	C	376.97	PASS	6.222e-5	nfe	1.27e-4	1	30	1.27e-4
chr14-067751007-C-T	chr14	67751007	C	T	1437033	PASS	0.11526	afr	0.02568400000000001	2	134	0.11526
chr14-067751213-CT-C	chr14	67751213	CT	C	3233.97	PASS	1.1907e-4	nfe	3.6000000000000035e-4	0	130	3.6000000000000035e-4
chr14-067751213-CT-CTT	chr14	67751213	CT	CTT	3233.97	PASS	0	none	7.980000000000003e-4	0	130	7.980000000000003e-4
chr14-067751448-G-A	chr14	67751448	G	A	2389002	PASS	0.49811	eas	0.16681000000000001	8	48	0.49811
chr14-067751620-TC-*	chr14	67751620	TC	*	936698.97	PASS	0	none	9e-6	0	0	9e-6
chr14-067751620-TC-T	chr14	67751620	TC	T	936698.97	PASS	0.46801	eas	0.199778	0	0	0.46801
chr14-067751621-C-*	chr14	67751621	C	*	1337	PASS	0	none	0.199778	0	0	0.199778
chr14-067751621-C-G	chr14	67751621	C	G	1337	PASS	0.0019853	amr	1.27e-4	0	0	0.0019853
chr14-067752483-C-T	chr14	67752483	C	T	1902996	PASS	0.043096	nfe	0.02571	6	134	0.043096
chr14-067753782-A-AATC	chr14	67753782	A	AATC	10357489.97	PASS	0.19011	mid	0.142512	22	134	0.19011
chr14-067754145-T-C	chr14	67754145	T	C	952	PASS	0	none	0	1	134	1e-6
chr14-067754319-T-C	chr14	67754319	T	C	150578	PASS	0.0056585	mid	0.004263	1	134	0.0056585
chr14-067754363-T-C	chr14	67754363	T	C	5436953	PASS	0.57806	eas	0.194495	21	134	0.57806
chr14-067755865-C-T	chr14	67755865	C	T	164309	PASS	0.0049343	nfe	0.004263	1	134	0.0049343
chr14-067755977-TG-CG	chr14	67755977	TG	CG	2811	VQSRTrancheINDEL99.00to99.50	0	none	0	0	134	1e-6
chr14-067755977-TG-T	chr14	67755977	TG	T	2811	VQSRTrancheINDEL99.00to99.50	3e-7	nfe	0	1	134	1e-6
chr14-067756226-A-G	chr14	67756226	A	G	155140	PASS	0.0048042	nfe	0.003829	1	134	0.0048042
chr14-067756250-C-T	chr14	67756250	C	T	98175	PASS	0.0052721	nfe	0.002665	1	134	0.0052721
chr14-067756568-G-A	chr14	67756568	G	A	9447	PASS	0.0017766	mid	0.0020830000000000002	0	2	0.0020830000000000002
chr14-067760727-C-T	chr14	67760727	C	T	1780089	PASS	0.96265	nfe	0.5340430000000006	0	0	0.96265
chr14-067760818-C-A	chr14	67760818	C	A	10448	PASS	0.0047135	nfe	0.002033	0	4	0.0047135
chr14-067760818-C-G	chr14	67760818	C	G	10448	PASS	1.567e-5	nfe	3.150000000000005e-4	0	4	3.150000000000005e-4
chr14-067760857-GA-G	chr14	67760857	GA	G	169.97	VQSRTrancheINDEL95.00to96.00	0	none	0	0	12	1e-6
chr14-067760857-GA-GAA	chr14	67760857	GA	GAA	169.97	VQSRTrancheINDEL95.00to96.00	0	none	2.2000000000000003e-5	0	12	2.2000000000000003e-5
chr14-067760915-G-T	chr14	67760915	G	T	1004724	PASS	0.54956	eas	0.15330200000000002	9	88	0.54956
chr14-067761180-G-T	chr14	67761180	G	T	565415	PASS	0.087716	amr	0.01830500000000001	2	134	0.087716
chr14-067761721-G-A	chr14	67761721	G	A	90333	PASS	0.015479	sas	0.00269	1	134	0.015479
chr14-067761771-CAAATAAAG-*	chr14	67761771	CAAATAAAG	*	26822836.97	PASS	0	none	0.003702	0	134	0.003702
chr14-067761771-CAAATAAAG-C	chr14	67761771	CAAATAAAG	C	26822836.97	PASS	7.26e-6	sas	0	0	134	7.26e-6
chr14-067761771-CAAATAAAG-CAAAG	chr14	67761771	CAAATAAAG	CAAAG	26822836.97	PASS	0	none	0.9251520000000004	132	134	0.9251520000000004
chr14-067761775-T-*	chr14	67761775	T	*	7370	PASS	0	none	0.9293250000000006	132	134	0.9293250000000006
chr14-067761775-T-C	chr14	67761775	T	C	7370	PASS	0.0046756	sas	9e-6	0	134	0.0046756
chr14-067761775-T-G	chr14	67761775	T	G	7370	PASS	5.0825e-4	eas	4.950000000000003e-4	0	134	5.0825e-4
chr14-067762073-A-AT	chr14	67762073	A	AT	28388152	PASS	0.0062281	afr	0.00132599999999999	0	132	0.0062281
chr14-067762073-A-T	chr14	67762073	A	T	28388152	PASS	0.99517	nfe	0.9787520000000006	132	132	0.99517
chr14-067766080-C-A	chr14	67766080	C	A	3487195	PASS	8.88e-6	nfe	0	0	134	8.88e-6
chr14-067766080-C-G	chr14	67766080	C	G	3487195	PASS	0.18662	mid	0.142162	27	134	0.18662
chr14-067766080-C-T	chr14	67766080	C	T	3487195	PASS	1.267e-5	sas	2.2000000000000003e-5	0	134	2.2000000000000003e-5
chr14-067766195-G-A	chr14	67766195	G	A	725	PASS	8.359e-5	nfe	0	1	134	8.359e-5
chr14-067766521-G-A	chr14	67766521	G	A	539	PASS	8.289e-5	nfe	0	1	134	8.289e-5
chr14-067766521-G-T	chr14	67766521	G	T	539	PASS	0	none	0	0	134	1e-6
chr14-067767658-A-G	chr14	67767658	A	G	27765	PASS	0.0024391	mid	4.950000000000003e-4	1	134	0.0024391
chr14-067767711-T-C	chr14	67767711	T	C	747	PASS	0	none	0	1	134	1e-6
chr14-067767816-C-A	chr14	67767816	C	A	392680	PASS	0.0083437	nfe	0.007275	1	134	0.0083437
chr14-067767816-C-T	chr14	67767816	C	T	392680	PASS	7.2e-7	nfe	9e-6	0	134	9e-6
chr14-067767822-T-C	chr14	67767822	T	C	61637757	PASS	0.98497	nfe	0.9592130000000004	132	134	0.98497
chr14-067769603-C-T	chr14	67769603	C	T	645595	PASS	0.014125	mid	0.01398699999999998	2	134	0.014125
chr14-067769805-G-A	chr14	67769805	G	A	15246504	PASS	0.59576	nfe	0.4544029999999993	72	134	0.59576
chr14-067769952-T-C	chr14	67769952	T	C	90	PASS	0	none	0	1	134	1e-6
chr14-067769955-G-A	chr14	67769955	G	A	18830407	PASS	0.9834	nfe	0.9433610000000004	132	134	0.9834
chr14-067770125-A-G	chr14	67770125	A	G	6055707	PASS	0.98096	nfe	0.8015680000000006	4	4	0.98096
chr14-067770239-G-A	chr14	67770239	G	A	3163	PASS	0.0019284	nfe	7.710000000000004e-4	0	0	0.0019284
chr14-067770239-G-C	chr14	67770239	G	C	3163	PASS	0	none	0	0	0	1e-6
chr14-067770239-G-T	chr14	67770239	G	T	3163	PASS	0	none	0	0	0	1e-6
chr14-067770273-T-C	chr14	67770273	T	C	1641204	PASS	0.96145	nfe	0.5343400000000006	0	0	0.96145
chr14-067770273-T-G	chr14	67770273	T	G	1641204	PASS	6.238e-5	nfe	3.6999999999999985e-5	0	0	6.238e-5
chr14-067771943-C-G	chr14	67771943	C	G	330998	PASS	0.0072704	afr	1.6699999999999994e-4	0	134	0.0072704
chr14-067771943-C-T	chr14	67771943	C	T	330998	PASS	0.017965	nfe	0.01296299999999999	1	134	0.017965
chr14-067771965-G-A	chr14	67771965	G	A	88747	PASS	0.0088103	sas	0.002339	1	134	0.0088103
chr14-067771970-T-C	chr14	67771970	T	C	36980010	PASS	0.99785	nfe	0.982247	134	134	0.99785
chr14-067772034-C-G	chr14	67772034	C	G	99298	PASS	0	none	0	0	134	1e-6
chr14-067772034-C-T	chr14	67772034	C	T	99298	PASS	0.0025756	afr	0.002515	1	134	0.0025756
chr14-067774894-A-G	chr14	67774894	A	G	9085265	PASS	0.90439	eas	0.6203760000000003	86	134	0.90439
chr14-067774931-CAAAAAAA-*	chr14	67774931	CAAAAAAA	*	13080394	ExcessHet	0	none	7.099999999999998e-5	0	126	7.099999999999998e-5
chr14-067774931-CAAAAAAA-AAAAAAAA	chr14	67774931	CAAAAAAA	AAAAAAAA	13080394	ExcessHet	0	none	2.5100000000000014e-4	0	126	2.5100000000000014e-4
chr14-067774931-CAAAAAAA-C	chr14	67774931	CAAAAAAA	C	13080394	ExcessHet	0	none	0	0	126	1e-6
chr14-067774931-CAAAAAAA-CA	chr14	67774931	CAAAAAAA	CA	13080394	ExcessHet	0	none	2.2000000000000003e-5	0	126	2.2000000000000003e-5
chr14-067774931-CAAAAAAA-CAA	chr14	67774931	CAAAAAAA	CAA	13080394	ExcessHet	0	none	0.004543	0	126	0.004543
chr14-067774931-CAAAAAAA-CAAA	chr14	67774931	CAAAAAAA	CAAA	13080394	ExcessHet	0	none	0.14576400000000003	21	126	0.14576400000000003
chr14-067774931-CAAAAAAA-CAAAA	chr14	67774931	CAAAAAAA	CAAAA	13080394	ExcessHet	0	none	0.4286189999999998	54	126	0.4286189999999998
chr14-067774931-CAAAAAAA-CAAAAA	chr14	67774931	CAAAAAAA	CAAAAA	13080394	ExcessHet	0	none	0.045868	6	126	0.045868
chr14-067774931-CAAAAAAA-CAAAAAA	chr14	67774931	CAAAAAAA	CAAAAAA	13080394	ExcessHet	0	none	0.049845	5	126	0.049845
chr14-067774931-CAAAAAAA-CAAAAAAAA	chr14	67774931	CAAAAAAA	CAAAAAAAA	13080394	ExcessHet	0	none	0.043628	2	126	0.043628
chr14-067774931-CAAAAAAA-CAAAAAAAAA	chr14	67774931	CAAAAAAA	CAAAAAAAAA	13080394	ExcessHet	0	none	0.089037	14	126	0.089037
chr14-067774931-CAAAAAAA-CAAAAAAAAAA	chr14	67774931	CAAAAAAA	CAAAAAAAAAA	13080394	ExcessHet	0	none	0.004671	0	126	0.004671
chr14-067774931-CAAAAAAA-CAAAAAAAAAAA	chr14	67774931	CAAAAAAA	CAAAAAAAAAAA	13080394	ExcessHet	0	none	3.6999999999999985e-5	0	126	3.6999999999999985e-5
chr14-067774931-CAAAAAAA-CAAAAAAAAAAAAAAAAAAATATGAAGAAAAAAAAAAAGCAAAAAAAA	chr14	67774931	CAAAAAAA	CAAAAAAAAAAAAAAAAAAATATGAAGAAAAAAAAAAAGCAAAAAAAA	13080394	ExcessHet	0	none	0	0	126	1e-6
chr14-067775033-G-A	chr14	67775033	G	A	925	PASS	0	none	0	1	134	1e-6
chr14-067776181-G-A	chr14	67776181	G	A	21642041	PASS	0.90724	eas	0.6219730000000002	86	134	0.90724
chr14-067777485-C-T	chr14	67777485	C	T	32236703	PASS	0.90718	eas	0.6220270000000002	86	134	0.90718
chr14-067777858-CTTTT-C	chr14	67777858	CTTTT	C	1894376	ExcessHet	0	none	0	0	100	1e-6
chr14-067777858-CTTTT-CT	chr14	67777858	CTTTT	CT	1894376	ExcessHet	0	none	0	0	100	1e-6
chr14-067777858-CTTTT-CTT	chr14	67777858	CTTTT	CTT	1894376	ExcessHet	0	none	0.004796	0	100	0.004796
chr14-067777858-CTTTT-CTTT	chr14	67777858	CTTTT	CTTT	1894376	ExcessHet	0	none	0.3856129999999999	41	100	0.3856129999999999
chr14-067777858-CTTTT-CTTTTT	chr14	67777858	CTTTT	CTTTTT	1894376	ExcessHet	0	none	0.02428300000000001	1	100	0.02428300000000001
chr14-067777858-CTTTT-CTTTTTT	chr14	67777858	CTTTT	CTTTTTT	1894376	ExcessHet	0	none	8.9e-5	0	100	8.9e-5
chr14-067777858-CTTTT-TTTTT	chr14	67777858	CTTTT	TTTTT	1894376	ExcessHet	0	none	3.6999999999999985e-5	0	100	3.6999999999999985e-5
chr14-067780138-T-A	chr14	67780138	T	A	16384135	PASS	0.96629	eas	0.6559660000000002	85	132	0.96629
chr14-067780138-T-G	chr14	67780138	T	G	16384135	PASS	0	none	0	0	132	1e-6
chr14-067780159-C-T	chr14	67780159	C	T	22594099	PASS	0.96682	eas	0.6561100000000002	87	134	0.96682
chr14-067780372-A-G	chr14	67780372	A	G	1143394	PASS	0.044858	mid	0.02390900000000001	5	134	0.044858
chr14-067780470-T-C	chr14	67780470	T	C	53310	PASS	0.006068	sas	0.00122899999999999	1	134	0.006068
chr14-067781564-C-T	chr14	67781564	C	T	25201975	PASS	0.83619	eas	0.6181290000000002	86	134	0.83619
chr14-067782782-C-T	chr14	67782782	C	T	14478803	PASS	0.35171	nfe	0.2960549999999997	47	134	0.35171
chr14-067783563-T-A	chr14	67783563	T	A	1040002	PASS	0.11654	afr	0.024385	1	134	0.11654
chr14-067783624-A-T	chr14	67783624	A	T	864	PASS	0	none	0	1	134	1e-6
chr14-067784295-C-T	chr14	67784295	C	T	884222	PASS	0.026037	sas	0.0187	3	134	0.026037
chr14-067785217-G-A	chr14	67785217	G	A	1331160	PASS	0.11631	afr	0.024385	1	134	0.11631
chr14-067785274-G-A	chr14	67785274	G	A	1506204	PASS	0.12859	eas	0.027275	1	134	0.12859
chr14-067785952-G-A	chr14	67785952	G	A	1737505	PASS	0.022603	amr	0.00139899999999999	0	134	0.022603
chr14-067785952-G-C	chr14	67785952	G	C	1737505	PASS	0.11635	afr	0.024385	1	134	0.11635
chr14-067786135-A-T	chr14	67786135	A	T	1944765	PASS	0.14929	amr	0.034661	5	134	0.14929
chr14-067786261-GC-*	chr14	67786261	GC	*	698210	VQSRTrancheINDEL99.00to99.50	0	none	0.003037	0	60	0.003037
chr14-067786261-GC-AC	chr14	67786261	GC	AC	698210	VQSRTrancheINDEL99.00to99.50	0	none	0.00193699999999999	0	60	0.00193699999999999
chr14-067786261-GC-CC	chr14	67786261	GC	CC	698210	VQSRTrancheINDEL99.00to99.50	0	none	9e-6	0	60	9e-6
chr14-067786261-GC-G	chr14	67786261	GC	G	698210	VQSRTrancheINDEL99.00to99.50	0	none	0	0	60	1e-6
chr14-067786261-GC-GAAAAAAAAAAAAAAAAAAAAAAAAAAAAAAAAAAAAAAAAAAAAAAAAAAAAAAAAAAAAAAAC	chr14	67786261	GC	GAAAAAAAAAAAAAAAAAAAAAAAAAAAAAAAAAAAAAAAAAAAAAAAAAAAAAAAAAAAAAAAC	698210	VQSRTrancheINDEL99.00to99.50	0	none	0	0	60	1e-6
chr14-067786261-GC-GAAAAAAAAAAAAAAAAAAAAAAAAAAAAC	chr14	67786261	GC	GAAAAAAAAAAAAAAAAAAAAAAAAAAAAC	698210	VQSRTrancheINDEL99.00to99.50	0	none	9e-6	0	60	9e-6
chr14-067786261-GC-GAAAAAAAAAAAAAAAAAAAAAAAAAC	chr14	67786261	GC	GAAAAAAAAAAAAAAAAAAAAAAAAAC	698210	VQSRTrancheINDEL99.00to99.50	0	none	0	0	60	1e-6
chr14-067786261-GC-GAAAAAAAAAAAAAAAAAAAAAAAAC	chr14	67786261	GC	GAAAAAAAAAAAAAAAAAAAAAAAAC	698210	VQSRTrancheINDEL99.00to99.50	0	none	0	0	60	1e-6
chr14-067786261-GC-GAAAAAAAAAAAAAAAAAAAAAAAC	chr14	67786261	GC	GAAAAAAAAAAAAAAAAAAAAAAAC	698210	VQSRTrancheINDEL99.00to99.50	0	none	3.6999999999999985e-5	0	60	3.6999999999999985e-5
chr14-067786261-GC-GAAAAAAAAAAAAAAAAAAAAAAC	chr14	67786261	GC	GAAAAAAAAAAAAAAAAAAAAAAC	698210	VQSRTrancheINDEL99.00to99.50	0	none	1.88e-4	0	60	1.88e-4
chr14-067786261-GC-GAAAAAAAAAAAAAAAAAAAAAC	chr14	67786261	GC	GAAAAAAAAAAAAAAAAAAAAAC	698210	VQSRTrancheINDEL99.00to99.50	0	none	1.47e-4	0	60	1.47e-4
chr14-067786261-GC-GAAAAAAAAAAAAAAAAAAAAC	chr14	67786261	GC	GAAAAAAAAAAAAAAAAAAAAC	698210	VQSRTrancheINDEL99.00to99.50	0	none	1.0799999999999996e-4	0	60	1.0799999999999996e-4
chr14-067786261-GC-GAAAAAAAAAAAAAAAAAAAC	chr14	67786261	GC	GAAAAAAAAAAAAAAAAAAAC	698210	VQSRTrancheINDEL99.00to99.50	0	none	1.27e-4	0	60	1.27e-4
chr14-067786261-GC-GAAAAAAAAAAAAAAAAAAC	chr14	67786261	GC	GAAAAAAAAAAAAAAAAAAC	698210	VQSRTrancheINDEL99.00to99.50	0	none	2.5100000000000014e-4	0	60	2.5100000000000014e-4
chr14-067786261-GC-GAAAAAAAAAAAAAAAAAC	chr14	67786261	GC	GAAAAAAAAAAAAAAAAAC	698210	VQSRTrancheINDEL99.00to99.50	0	none	6.090000000000004e-4	0	60	6.090000000000004e-4
chr14-067786261-GC-GAAAAAAAAAAAAAAAAC	chr14	67786261	GC	GAAAAAAAAAAAAAAAAC	698210	VQSRTrancheINDEL99.00to99.50	0	none	5.4e-4	0	60	5.4e-4
chr14-067786261-GC-GAAAAAAAAAAAAAAAC	chr14	67786261	GC	GAAAAAAAAAAAAAAAC	698210	VQSRTrancheINDEL99.00to99.50	0	none	3.8200000000000034e-4	0	60	3.8200000000000034e-4
chr14-067786261-GC-GAAAAAAAAAAAAAAC	chr14	67786261	GC	GAAAAAAAAAAAAAAC	698210	VQSRTrancheINDEL99.00to99.50	0	none	5.630000000000005e-4	0	60	5.630000000000005e-4
chr14-067786261-GC-GAAAAAAAAAAAAAC	chr14	67786261	GC	GAAAAAAAAAAAAAC	698210	VQSRTrancheINDEL99.00to99.50	0	none	0.00276	0	60	0.00276
chr14-067786261-GC-GAAAAAAAAAAAAC	chr14	67786261	GC	GAAAAAAAAAAAAC	698210	VQSRTrancheINDEL99.00to99.50	0	none	0.00798599999999999	0	60	0.00798599999999999
chr14-067786261-GC-GAAAAAAAAAAAC	chr14	67786261	GC	GAAAAAAAAAAAC	698210	VQSRTrancheINDEL99.00to99.50	0	none	0.01364399999999999	0	60	0.01364399999999999
chr14-067786261-GC-GAAAAAAAAAAC	chr14	67786261	GC	GAAAAAAAAAAC	698210	VQSRTrancheINDEL99.00to99.50	0	none	0.01084699999999998	0	60	0.01084699999999998
chr14-067786261-GC-GAAAAAAAAAC	chr14	67786261	GC	GAAAAAAAAAC	698210	VQSRTrancheINDEL99.00to99.50	0	none	0.005611	0	60	0.005611
chr14-067786261-GC-GAAAAAAAAC	chr14	67786261	GC	GAAAAAAAAC	698210	VQSRTrancheINDEL99.00to99.50	0	none	0.005585	0	60	0.005585
chr14-067786261-GC-GAAAAAAAC	chr14	67786261	GC	GAAAAAAAC	698210	VQSRTrancheINDEL99.00to99.50	0	none	0.00156799999999999	0	60	0.00156799999999999
chr14-067786261-GC-GAAAAAAC	chr14	67786261	GC	GAAAAAAC	698210	VQSRTrancheINDEL99.00to99.50	0	none	6.790000000000002e-4	0	60	6.790000000000002e-4
chr14-067786261-GC-GAAAAAC	chr14	67786261	GC	GAAAAAC	698210	VQSRTrancheINDEL99.00to99.50	0	none	5.2999999999999994e-5	0	60	5.2999999999999994e-5
chr14-067786261-GC-GAAAAC	chr14	67786261	GC	GAAAAC	698210	VQSRTrancheINDEL99.00to99.50	0	none	0	0	60	1e-6
chr14-067786261-GC-GAC	chr14	67786261	GC	GAC	698210	VQSRTrancheINDEL99.00to99.50	0	none	9e-6	0	60	9e-6
chr14-067786261-GC-GGAAAAAAAAAAAAAAAAAAAAAC	chr14	67786261	GC	GGAAAAAAAAAAAAAAAAAAAAAC	698210	VQSRTrancheINDEL99.00to99.50	0	none	9e-6	0	60	9e-6
chr14-067786261-GC-GGAAAAAAAAAAAAAAAAAAAC	chr14	67786261	GC	GGAAAAAAAAAAAAAAAAAAAC	698210	VQSRTrancheINDEL99.00to99.50	0	none	0	0	60	1e-6
chr14-067786262-CAA-*	chr14	67786262	CAA	*	19720819	ExcessHet	0	none	0.002464	0	110	0.002464
chr14-067786262-CAA-AAA	chr14	67786262	CAA	AAA	19720819	ExcessHet	0	none	0.09417200000000002	0	110	0.09417200000000002
chr14-067786262-CAA-C	chr14	67786262	CAA	C	19720819	ExcessHet	5.338e-5	amr	2.9400000000000004e-4	1	110	2.9400000000000004e-4
chr14-067786262-CAA-CA	chr14	67786262	CAA	CA	19720819	ExcessHet	0	none	0.01635200000000001	1	110	0.01635200000000001
chr14-067786262-CAA-CAAA	chr14	67786262	CAA	CAAA	19720819	ExcessHet	0	none	0.05607500000000001	5	110	0.05607500000000001
chr14-067786262-CAA-CAAAA	chr14	67786262	CAA	CAAAA	19720819	ExcessHet	0	none	6.100000000000004e-4	0	110	6.100000000000004e-4
chr14-067786262-CAA-CAAAAA	chr14	67786262	CAA	CAAAAA	19720819	ExcessHet	0	none	2.09e-4	0	110	2.09e-4
chr14-067786262-CAA-CAAAAAA	chr14	67786262	CAA	CAAAAAA	19720819	ExcessHet	0	none	0.002214	0	110	0.002214
chr14-067786262-CAA-CAAAAAAA	chr14	67786262	CAA	CAAAAAAA	19720819	ExcessHet	0	none	7.040000000000005e-4	0	110	7.040000000000005e-4
chr14-067786262-CAA-CAAAAAAAA	chr14	67786262	CAA	CAAAAAAAA	19720819	ExcessHet	0	none	0.00199	1	110	0.00199
chr14-067786262-CAA-CAAAAAAAAA	chr14	67786262	CAA	CAAAAAAAAA	19720819	ExcessHet	0	none	0.005802	1	110	0.005802
chr14-067786262-CAA-CAAAAAAAAAA	chr14	67786262	CAA	CAAAAAAAAAA	19720819	ExcessHet	0	none	0.01909400000000002	1	110	0.01909400000000002
chr14-067786262-CAA-CAAAAAAAAAAA	chr14	67786262	CAA	CAAAAAAAAAAA	19720819	ExcessHet	0	none	0.06399200000000002	5	110	0.06399200000000002
chr14-067786262-CAA-CAAAAAAAAAAAA	chr14	67786262	CAA	CAAAAAAAAAAAA	19720819	ExcessHet	0	none	0.126841	22	110	0.126841
chr14-067786262-CAA-CAAAAAAAAAAAAA	chr14	67786262	CAA	CAAAAAAAAAAAAA	19720819	ExcessHet	0	none	0.163197	26	110	0.163197
chr14-067786262-CAA-CAAAAAAAAAAAAAA	chr14	67786262	CAA	CAAAAAAAAAAAAAA	19720819	ExcessHet	0	none	0.08017	10	110	0.08017
chr14-067786262-CAA-CAAAAAAAAAAAAAAA	chr14	67786262	CAA	CAAAAAAAAAAAAAAA	19720819	ExcessHet	0	none	0.02388000000000002	0	110	0.02388000000000002
chr14-067786262-CAA-CAAAAAAAAAAAAAAAA	chr14	67786262	CAA	CAAAAAAAAAAAAAAAA	19720819	ExcessHet	0	none	0.00439	0	110	0.00439
chr14-067786262-CAA-CAAAAAAAAAAAAAAAAA	chr14	67786262	CAA	CAAAAAAAAAAAAAAAAA	19720819	ExcessHet	0	none	8.210000000000002e-4	0	110	8.210000000000002e-4
chr14-067786262-CAA-CAAAAAAAAAAAAAAAAAA	chr14	67786262	CAA	CAAAAAAAAAAAAAAAAAA	19720819	ExcessHet	0	none	2.5100000000000014e-4	0	110	2.5100000000000014e-4
chr14-067786262-CAA-CAAAAAAAAAAAAAAAAAAA	chr14	67786262	CAA	CAAAAAAAAAAAAAAAAAAA	19720819	ExcessHet	0	none	3.6999999999999985e-5	0	110	3.6999999999999985e-5
chr14-067786262-CAA-CAAAAAAAAAAAAAAAAAAAA	chr14	67786262	CAA	CAAAAAAAAAAAAAAAAAAAA	19720819	ExcessHet	0	none	0	0	110	1e-6
chr14-067786262-CAA-CAAAAAAAAAAAAAAAAAAAAAA	chr14	67786262	CAA	CAAAAAAAAAAAAAAAAAAAAAA	19720819	ExcessHet	0	none	2.2000000000000003e-5	0	110	2.2000000000000003e-5
chr14-067786262-CAA-CAAAAAAAAAAAAAAAAAAAAAAA	chr14	67786262	CAA	CAAAAAAAAAAAAAAAAAAAAAAA	19720819	ExcessHet	0	none	0	0	110	1e-6
chr14-067786262-CAA-CAAAAAAAAAAAAAAAAAAAAAAAAAAAA	chr14	67786262	CAA	CAAAAAAAAAAAAAAAAAAAAAAAAAAAA	19720819	ExcessHet	0	none	0	0	110	1e-6
chr14-067786262-CAA-CAAAAAAAAAAAAAAAAAAAAAAAAAAAAAAAAAAA	chr14	67786262	CAA	CAAAAAAAAAAAAAAAAAAAAAAAAAAAAAAAAAAA	19720819	ExcessHet	0	none	0	0	110	1e-6
chr14-067786262-CAA-CAAAAAAAAAAAAAAAAAAAAAAAAAAAAAAAAAAAAAAAA	chr14	67786262	CAA	CAAAAAAAAAAAAAAAAAAAAAAAAAAAAAAAAAAAAAAAA	19720819	ExcessHet	0	none	0	0	110	1e-6
chr14-067786262-CAA-CAAAAAAAAAAAAAAAAAAAAAAAAAAAAAAAAAAAAAAAAAA	chr14	67786262	CAA	CAAAAAAAAAAAAAAAAAAAAAAAAAAAAAAAAAAAAAAAAAA	19720819	ExcessHet	0	none	9e-6	0	110	9e-6
chr14-067786262-CAA-CAAAAAAAAAAAAAAAAAAAAAAAAAAAAAAAAAAAAAAAAAAAAAAAAAAAAAAAAAA	chr14	67786262	CAA	CAAAAAAAAAAAAAAAAAAAAAAAAAAAAAAAAAAAAAAAAAAAAAAAAAAAAAAAAAA	19720819	ExcessHet	0	none	0	0	110	1e-6
chr14-067786262-CAA-CAAAAAAAAAAAAAAAAAAAAAAAAAACAGAAATGAAAAAAAAAAAAAAA	chr14	67786262	CAA	CAAAAAAAAAAAAAAAAAAAAAAAAAACAGAAATGAAAAAAAAAAAAAAA	19720819	ExcessHet	0	none	0	0	110	1e-6
chr14-067786262-CAA-CAAAAAAAAAAAAAAAAAAAAAAAAAGAAAAAAAAAAAAAAAAAAAAAAAAA	chr14	67786262	CAA	CAAAAAAAAAAAAAAAAAAAAAAAAAGAAAAAAAAAAAAAAAAAAAAAAAAA	19720819	ExcessHet	0	none	0	0	110	1e-6
chr14-067786262-CAA-CAAAAAACAAAAAAA	chr14	67786262	CAA	CAAAAAACAAAAAAA	19720819	ExcessHet	0	none	0	0	110	1e-6
chr14-067786277-G-*	chr14	67786277	G	*	4697	PASS	0	none	2.720000000000003e-4	0	46	2.720000000000003e-4
chr14-067786277-G-A	chr14	67786277	G	A	4697	PASS	0.0013909	amr	0.00144499999999999	0	46	0.00144499999999999
chr14-067786277-G-T	chr14	67786277	G	T	4697	PASS	8.0686e-4	eas	3.3700000000000044e-4	1	46	8.0686e-4
chr14-067786280-G-T	chr14	67786280	G	T	125	PASS	4.487e-5	eas	8.9e-5	0	48	8.9e-5
chr14-067789467-C-G	chr14	67789467	C	G	596596	PASS	0.0079859	mid	0.00813199999999999	1	134	0.00813199999999999
chr14-067789528-C-T	chr14	67789528	C	T	547515	PASS	0.013054	nfe	0.00875599999999999	1	134	0.013054
chr14-067790635-T-A	chr14	67790635	T	A	5923334	PASS	0.13192	nfe	0.08784900000000001	21	134	0.13192
chr14-067790768-C-T	chr14	67790768	C	T	9110982	PASS	0.21326	nfe	0.14986	18	134	0.21326
chr14-067794147-G-A	chr14	67794147	G	A	869962	PASS	0.058675	eas	0.01585400000000002	1	134	0.058675
chr14-067794160-A-T	chr14	67794160	A	T	89858	PASS	0.0027414	nfe	0.00118099999999999	1	134	0.0027414
chr14-067794285-A-G	chr14	67794285	A	G	192	PASS	0	none	0	1	134	1e-6
chr14-067796501-A-C	chr14	67796501	A	C	66616	PASS	0.60457	nfe	0.05116500000000001	0	0	0.60457
chr14-067797664-CA-C	chr14	67797664	CA	C	1147313.97	PASS	0.05862	eas	0.01627500000000001	1	134	0.05862
chr14-067798150-A-G	chr14	67798150	A	G	34941728	PASS	0.9675	eas	0.6596030000000003	87	134	0.9675
chr14-067798418-G-A	chr14	67798418	G	A	615758	PASS	0.014283	mid	0.01277999999999999	1	134	0.014283
chr14-067798767-G-A	chr14	67798767	G	A	13515010	PASS	0.65869	eas	0.4645179999999994	67	134	0.65869
chr14-067798862-A-*	chr14	67798862	A	*	487553	PASS	0	none	2.2000000000000003e-5	0	134	2.2000000000000003e-5
chr14-067798862-A-G	chr14	67798862	A	G	487553	PASS	0.082448	afr	0.01798800000000002	1	134	0.082448
chr14-067798899-C-A	chr14	67798899	C	A	8682742	PASS	0.37707	nfe	0.29300299999999957	47	134	0.37707
chr14-067798936-G-T	chr14	67798936	G	T	14574	PASS	7.1287e-4	nfe	3.6000000000000035e-4	1	134	7.1287e-4
chr14-067799027-C-T	chr14	67799027	C	T	30976075	PASS	0.82996	eas	0.6084390000000001	86	134	0.82996
chr14-067799440-A-G	chr14	67799440	A	G	1188511	PASS	0.14741	afr	0.02242600000000002	1	134	0.14741
chr14-067799493-A-G	chr14	67799493	A	G	864260	PASS	0.076266	afr	0.017803	1	134	0.076266
chr14-067799645-T-C	chr14	67799645	T	C	1330	PASS	7.6e-6	amr	0	1	134	7.6e-6
chr14-067801935-CAGAT-C	chr14	67801935	CAGAT	C	475892.97	PASS	0.082891	afr	0.01806700000000001	1	134	0.082891
chr14-067801949-T-G	chr14	67801949	T	G	13745	PASS	0.0015067	nfe	5.180000000000002e-4	1	134	0.0015067
chr14-067803963-G-C	chr14	67803963	G	C	391205	PASS	0.07115	afr	0.01535399999999999	1	134	0.07115
chr14-067804316-G-C	chr14	67804316	G	C	255833	PASS	0.010983	nfe	0.00539	3	134	0.010983
chr14-067805264-C-A	chr14	67805264	C	A	1234599	PASS	0.082417	afr	0.01814600000000001	1	134	0.082417
chr14-067806695-GT-G	chr14	67806695	GT	G	5936806.97	PASS	0.20675	mid	0.139121	28	134	0.20675
chr14-067806713-A-G	chr14	67806713	A	G	23613246	PASS	0.96754	eas	0.6625270000000003	87	134	0.96754
chr14-067807303-C-A	chr14	67807303	C	A	18348702	PASS	0.016433	afr	0.00103599999999999	0	134	0.016433
chr14-067807303-C-G	chr14	67807303	C	G	18348702	PASS	0.83623	eas	0.6112270000000001	86	134	0.83623
chr14-067809048-T-C	chr14	67809048	T	C	263685	PASS	0.081552	afr	0.01819900000000001	1	134	0.081552
chr14-067809405-ACT-*	chr14	67809405	ACT	*	2799847	ExcessHet	0	none	1.27e-4	0	104	1.27e-4
chr14-067809405-ACT-A	chr14	67809405	ACT	A	2799847	ExcessHet	0.50993	eas	0.3295209999999997	40	104	0.50993
chr14-067809405-ACT-CCT	chr14	67809405	ACT	CCT	2799847	ExcessHet	0	none	7.099999999999998e-5	0	104	7.099999999999998e-5
chr14-067809405-ACT-TCT	chr14	67809405	ACT	TCT	2799847	ExcessHet	0	none	3.6999999999999985e-5	0	104	3.6999999999999985e-5
chr14-067809406-CTCTTTTTT-*	chr14	67809406	CTCTTTTTT	*	2931906	PASS	0	none	0.31786299999999995	37	94	0.31786299999999995
chr14-067809406-CTCTTTTTT-ATCTTTTTT	chr14	67809406	CTCTTTTTT	ATCTTTTTT	2931906	PASS	0	none	0	0	94	1e-6
chr14-067809406-CTCTTTTTT-C	chr14	67809406	CTCTTTTTT	C	2931906	PASS	0	none	0	0	94	1e-6
chr14-067809406-CTCTTTTTT-CT	chr14	67809406	CTCTTTTTT	CT	2931906	PASS	0	none	0	0	94	1e-6
chr14-067809406-CTCTTTTTT-CTATCTTTTTT	chr14	67809406	CTCTTTTTT	CTATCTTTTTT	2931906	PASS	0	none	0	0	94	1e-6
chr14-067809406-CTCTTTTTT-CTT	chr14	67809406	CTCTTTTTT	CTT	2931906	PASS	0	none	1.0799999999999996e-4	0	94	1.0799999999999996e-4
chr14-067809406-CTCTTTTTT-CTTCTTTTTT	chr14	67809406	CTCTTTTTT	CTTCTTTTTT	2931906	PASS	0	none	5.2999999999999994e-5	0	94	5.2999999999999994e-5
chr14-067809406-CTCTTTTTT-CTTT	chr14	67809406	CTCTTTTTT	CTTT	2931906	PASS	0	none	7.260000000000005e-4	0	94	7.260000000000005e-4
chr14-067809406-CTCTTTTTT-CTTTCTTTTTT	chr14	67809406	CTCTTTTTT	CTTTCTTTTTT	2931906	PASS	0	none	0	0	94	1e-6
chr14-067809406-CTCTTTTTT-CTTTT	chr14	67809406	CTCTTTTTT	CTTTT	2931906	PASS	0	none	0.009788	2	94	0.009788
chr14-067809406-CTCTTTTTT-CTTTTT	chr14	67809406	CTCTTTTTT	CTTTTT	2931906	PASS	0	none	0.137883	19	94	0.137883
chr14-067809406-CTCTTTTTT-TTCTTTTTT	chr14	67809406	CTCTTTTTT	TTCTTTTTT	2931906	PASS	0	none	0	0	94	1e-6
chr14-067809407-TC-*	chr14	67809407	TC	*	1533931	PASS	0	none	0.43961199999999995	56	94	0.43961199999999995
chr14-067809407-TC-AC	chr14	67809407	TC	AC	1533931	PASS	0	none	7.099999999999998e-5	0	94	7.099999999999998e-5
chr14-067809407-TC-T	chr14	67809407	TC	T	1533931	PASS	0.43304	eas	0.05044700000000002	4	94	0.43304
chr14-067809407-TC-TAC	chr14	67809407	TC	TAC	1533931	PASS	0	none	3.6999999999999985e-5	0	94	3.6999999999999985e-5
chr14-067809408-CTTTTTTTTTTTTTTTTTT-*	chr14	67809408	CTTTTTTTTTTTTTTTTTT	*	1538688	PASS	0	none	0.06797200000000002	4	54	0.06797200000000002
chr14-067809408-CTTTTTTTTTTTTTTTTTT-ATTTTTTTTTTTTTTTTTT	chr14	67809408	CTTTTTTTTTTTTTTTTTT	ATTTTTTTTTTTTTTTTTT	1538688	PASS	0	none	0.03230000000000001	0	54	0.03230000000000001
chr14-067809408-CTTTTTTTTTTTTTTTTTT-C	chr14	67809408	CTTTTTTTTTTTTTTTTTT	C	1538688	PASS	0.26593	eas	0.017882	0	54	0.26593
chr14-067809408-CTTTTTTTTTTTTTTTTTT-CT	chr14	67809408	CTTTTTTTTTTTTTTTTTT	CT	1538688	PASS	0	none	0	0	54	1e-6
chr14-067809408-CTTTTTTTTTTTTTTTTTT-CTTTTTT	chr14	67809408	CTTTTTTTTTTTTTTTTTT	CTTTTTT	1538688	PASS	0	none	1.2000000000000002e-5	0	54	1.2000000000000002e-5
chr14-067809408-CTTTTTTTTTTTTTTTTTT-CTTTTTTT	chr14	67809408	CTTTTTTTTTTTTTTTTTT	CTTTTTTT	1538688	PASS	0	none	0	0	54	1e-6
chr14-067809408-CTTTTTTTTTTTTTTTTTT-CTTTTTTTT	chr14	67809408	CTTTTTTTTTTTTTTTTTT	CTTTTTTTT	1538688	PASS	0	none	0	0	54	1e-6
chr14-067809408-CTTTTTTTTTTTTTTTTTT-CTTTTTTTTT	chr14	67809408	CTTTTTTTTTTTTTTTTTT	CTTTTTTTTT	1538688	PASS	0	none	7.099999999999999e-5	0	54	7.099999999999999e-5
chr14-067809408-CTTTTTTTTTTTTTTTTTT-CTTTTTTTTTTT	chr14	67809408	CTTTTTTTTTTTTTTTTTT	CTTTTTTTTTTT	1538688	PASS	0	none	0	0	54	1e-6
chr14-067809408-CTTTTTTTTTTTTTTTTTT-CTTTTTTTTTTTT	chr14	67809408	CTTTTTTTTTTTTTTTTTT	CTTTTTTTTTTTT	1538688	PASS	0	none	1.4399999999999998e-4	0	54	1.4399999999999998e-4
chr14-067809408-CTTTTTTTTTTTTTTTTTT-CTTTTTTTTTTTTT	chr14	67809408	CTTTTTTTTTTTTTTTTTT	CTTTTTTTTTTTTT	1538688	PASS	0	none	0.00128799999999999	0	54	0.00128799999999999
chr14-067809408-CTTTTTTTTTTTTTTTTTT-CTTTTTTTTTTTTTT	chr14	67809408	CTTTTTTTTTTTTTTTTTT	CTTTTTTTTTTTTTT	1538688	PASS	0	none	0.005321	0	54	0.005321
chr14-067809408-CTTTTTTTTTTTTTTTTTT-CTTTTTTTTTTTTTTT	chr14	67809408	CTTTTTTTTTTTTTTTTTT	CTTTTTTTTTTTTTTT	1538688	PASS	0	none	0.02027000000000001	1	54	0.02027000000000001
chr14-067809408-CTTTTTTTTTTTTTTTTTT-CTTTTTTTTTTTTTTTT	chr14	67809408	CTTTTTTTTTTTTTTTTTT	CTTTTTTTTTTTTTTTT	1538688	PASS	0	none	0.06155100000000002	1	54	0.06155100000000002
chr14-067809408-CTTTTTTTTTTTTTTTTTT-CTTTTTTTTTTTTTTTTT	chr14	67809408	CTTTTTTTTTTTTTTTTTT	CTTTTTTTTTTTTTTTTT	1538688	PASS	0	none	0.12433700000000002	1	54	0.12433700000000002
chr14-067809408-CTTTTTTTTTTTTTTTTTT-CTTTTTTTTTTTTTTTTTTT	chr14	67809408	CTTTTTTTTTTTTTTTTTT	CTTTTTTTTTTTTTTTTTTT	1538688	PASS	0	none	0.03318500000000001	0	54	0.03318500000000001
chr14-067809408-CTTTTTTTTTTTTTTTTTT-CTTTTTTTTTTTTTTTTTTTT	chr14	67809408	CTTTTTTTTTTTTTTTTTT	CTTTTTTTTTTTTTTTTTTTT	1538688	PASS	0	none	0.01291799999999998	0	54	0.01291799999999998
chr14-067809408-CTTTTTTTTTTTTTTTTTT-CTTTTTTTTTTTTTTTTTTTTT	chr14	67809408	CTTTTTTTTTTTTTTTTTT	CTTTTTTTTTTTTTTTTTTTTT	1538688	PASS	0	none	0.00160999999999999	0	54	0.00160999999999999
chr14-067809408-CTTTTTTTTTTTTTTTTTT-CTTTTTTTTTTTTTTTTTTTTTT	chr14	67809408	CTTTTTTTTTTTTTTTTTT	CTTTTTTTTTTTTTTTTTTTTTT	1538688	PASS	0	none	5.110000000000004e-4	0	54	5.110000000000004e-4
chr14-067809408-CTTTTTTTTTTTTTTTTTT-CTTTTTTTTTTTTTTTTTTTTTTT	chr14	67809408	CTTTTTTTTTTTTTTTTTT	CTTTTTTTTTTTTTTTTTTTTTTT	1538688	PASS	0	none	4.899999999999997e-5	0	54	4.899999999999997e-5
chr14-067809408-CTTTTTTTTTTTTTTTTTT-CTTTTTTTTTTTTTTTTTTTTTTTT	chr14	67809408	CTTTTTTTTTTTTTTTTTT	CTTTTTTTTTTTTTTTTTTTTTTTT	1538688	PASS	0	none	4.899999999999997e-5	0	54	4.899999999999997e-5
chr14-067809408-CTTTTTTTTTTTTTTTTTT-CTTTTTTTTTTTTTTTTTTTTTTTTTT	chr14	67809408	CTTTTTTTTTTTTTTTTTT	CTTTTTTTTTTTTTTTTTTTTTTTTTT	1538688	PASS	0	none	1.2000000000000002e-5	0	54	1.2000000000000002e-5
chr14-067809408-CTTTTTTTTTTTTTTTTTT-CTTTTTTTTTTTTTTTTTTTTTTTTTTTT	chr14	67809408	CTTTTTTTTTTTTTTTTTT	CTTTTTTTTTTTTTTTTTTTTTTTTTTTT	1538688	PASS	0	none	0	0	54	1e-6
chr14-067809408-CTTTTTTTTTTTTTTTTTT-CTTTTTTTTTTTTTTTTTTTTTTTTTTTTTT	chr14	67809408	CTTTTTTTTTTTTTTTTTT	CTTTTTTTTTTTTTTTTTTTTTTTTTTTTTT	1538688	PASS	0	none	0	0	54	1e-6
chr14-067809408-CTTTTTTTTTTTTTTTTTT-TTTTTTTTTTTTTTTTTTT	chr14	67809408	CTTTTTTTTTTTTTTTTTT	TTTTTTTTTTTTTTTTTTT	1538688	PASS	0	none	9.4e-4	0	54	9.4e-4
chr14-067809409-T-*	chr14	67809409	T	*	140171	PASS	0	none	0.3652899999999996	21	52	0.3652899999999996
chr14-067809409-T-A	chr14	67809409	T	A	140171	PASS	0.30003	eas	0.03971800000000001	4	52	0.30003
chr14-067809410-T-*	chr14	67809410	T	*	3069115	ExcessHet	0	none	0.08828400000000002	4	90	0.08828400000000002
chr14-067809410-T-A	chr14	67809410	T	A	3069115	ExcessHet	0.5443	amr	0.32271399999999967	37	90	0.5443
chr14-067809411-T-*	chr14	67809411	T	*	790331	ExcessHet	0	none	0.02458600000000002	0	70	0.02458600000000002
chr14-067809411-T-A	chr14	67809411	T	A	790331	ExcessHet	0.39306	eas	0.188364	25	70	0.39306
chr14-067809411-T-C	chr14	67809411	T	C	790331	ExcessHet	0	none	0	0	70	1e-6
chr14-067809412-T-*	chr14	67809412	T	*	40381	PASS	0	none	0.01147099999999999	0	78	0.01147099999999999
chr14-067809412-T-A	chr14	67809412	T	A	40381	PASS	0.022661	nfe	0.027676	4	78	0.027676
chr14-067809413-T-*	chr14	67809413	T	*	3331	PASS	0	none	0.00846599999999999	0	104	0.00846599999999999
chr14-067809413-T-A	chr14	67809413	T	A	3331	PASS	6.4932e-4	nfe	0.00159499999999999	0	104	0.00159499999999999
chr14-067809414-T-*	chr14	67809414	T	*	784	PASS	0	none	0.007591	0	112	0.007591
chr14-067809414-T-A	chr14	67809414	T	A	784	PASS	1.3394e-4	afr	1.49e-4	0	112	1.49e-4
chr14-067809415-T-*	chr14	67809415	T	*	35	PASS	0	none	0.007432	0	114	0.007432
chr14-067809415-T-A	chr14	67809415	T	A	35	PASS	7.873e-5	afr	3.6999999999999985e-5	0	114	7.873e-5
chr14-067809416-T-*	chr14	67809416	T	*	176066	PASS	0	none	0.007638	0	114	0.007638
chr14-067809416-T-A	chr14	67809416	T	A	176066	PASS	0.079058	afr	0.01030299999999999	0	114	0.079058
chr14-067809417-T-*	chr14	67809417	T	*	28548	PASS	0	none	0.00743	0	110	0.00743
chr14-067809417-T-A	chr14	67809417	T	A	28548	PASS	0.0048861	sas	0.00156799999999999	0	110	0.0048861
chr14-067809418-T-*	chr14	67809418	T	*	16811	PASS	0	none	0.007377	0	110	0.007377
chr14-067809418-T-A	chr14	67809418	T	A	16811	PASS	0.0019913	afr	6.190000000000004e-4	0	110	0.0019913
chr14-067809418-T-TA	chr14	67809418	T	TA	16811	PASS	7.792e-5	afr	9e-6	0	110	7.792e-5
chr14-067809419-T-*	chr14	67809419	T	*	88739	PASS	0	none	0.007272	0	110	0.007272
chr14-067809419-T-A	chr14	67809419	T	A	88739	PASS	0.055992	afr	0.005727	0	110	0.055992
chr14-067809420-T-*	chr14	67809420	T	*	32596	PASS	0	none	0.007194	0	110	0.007194
chr14-067809420-T-A	chr14	67809420	T	A	32596	PASS	0.068377	amr	0.001994	1	110	0.068377
chr14-067809422-T-*	chr14	67809422	T	*	1179	VQSRTrancheINDEL95.00to96.00	0	none	0.007141	0	110	0.007141
chr14-067809422-T-A	chr14	67809422	T	A	1179	VQSRTrancheINDEL95.00to96.00	3.986e-5	nfe	5.399999999999999e-5	0	110	5.399999999999999e-5
chr14-067809422-T-TA	chr14	67809422	T	TA	1179	VQSRTrancheINDEL95.00to96.00	1.316e-5	eas	0	0	110	1.316e-5
chr14-067809423-T-*	chr14	67809423	T	*	4129	VQSRTrancheINDEL99.50to99.90	0	none	0.007141	0	106	0.007141
chr14-067809423-T-A	chr14	67809423	T	A	4129	VQSRTrancheINDEL99.50to99.90	2.1705e-4	nfe	0.00119699999999999	0	106	0.00119699999999999
chr14-067809423-T-TA	chr14	67809423	T	TA	4129	VQSRTrancheINDEL99.50to99.90	1.099e-5	nfe	0	0	106	1.099e-5
chr14-067809424-T-*	chr14	67809424	T	*	14464	VQSRTrancheINDEL99.50to99.90	0	none	0.007141	0	110	0.007141
chr14-067809424-T-A	chr14	67809424	T	A	14464	VQSRTrancheINDEL99.50to99.90	8.6872e-4	nfe	0.003548	0	110	0.003548
chr14-067809424-T-TA	chr14	67809424	T	TA	14464	VQSRTrancheINDEL99.50to99.90	1.15e-6	nfe	0	0	110	1.15e-6
chr14-067809425-T-*	chr14	67809425	T	*	12885	PASS	0	none	0.007037	0	106	0.007037
chr14-067809425-T-A	chr14	67809425	T	A	12885	PASS	0.0056732	afr	0.002703	0	106	0.0056732
chr14-067809425-T-TA	chr14	67809425	T	TA	12885	PASS	5.98e-6	nfe	0	0	106	5.98e-6
chr14-067809426-TTTTTTTTTTA-*	chr14	67809426	TTTTTTTTTTA	*	9368604	PASS	0	none	0.011356	0	114	0.011356
chr14-067809426-TTTTTTTTTTA-ATTTTTTTTTA	chr14	67809426	TTTTTTTTTTA	ATTTTTTTTTA	9368604	PASS	0	none	0.5601760000000003	78	114	0.5601760000000003
chr14-067809426-TTTTTTTTTTA-T	chr14	67809426	TTTTTTTTTTA	T	9368604	PASS	2.3956e-4	afr	0	0	114	2.3956e-4
chr14-067809426-TTTTTTTTTTA-TAATTTTTTTTTA	chr14	67809426	TTTTTTTTTTA	TAATTTTTTTTTA	9368604	PASS	0	none	9e-6	0	114	9e-6
chr14-067809426-TTTTTTTTTTA-TATTTTTTTTTA	chr14	67809426	TTTTTTTTTTA	TATTTTTTTTTA	9368604	PASS	0	none	5.890000000000004e-4	0	114	5.890000000000004e-4
chr14-067809426-TTTTTTTTTTA-TTATTTTTTTTTA	chr14	67809426	TTTTTTTTTTA	TTATTTTTTTTTA	9368604	PASS	0	none	0	0	114	1e-6
chr14-067809426-TTTTTTTTTTA-TTTTTTATATTTTTTTTTA	chr14	67809426	TTTTTTTTTTA	TTTTTTATATTTTTTTTTA	9368604	PASS	0	none	0	0	114	1e-6
chr14-067814131-A-C	chr14	67814131	A	C	11893738	PASS	0.36419	nfe	0.34262299999999934	48	134	0.36419
chr14-067815579-T-C	chr14	67815579	T	C	30717	PASS	0.057581	amr	0.00229	1	134	0.057581
chr14-067815958-A-T	chr14	67815958	A	T	5670	PASS	4.3742e-4	nfe	7.099999999999998e-5	1	134	4.3742e-4
chr14-067816033-T-A	chr14	67816033	T	A	610243	PASS	0.04367	nfe	0.02796500000000001	5	134	0.04367
chr14-067823655-T-G	chr14	67823655	T	G	4846201	PASS	0.35938	nfe	0.3284659999999996	48	134	0.35938
chr14-067823709-T-C	chr14	67823709	T	C	2723624	PASS	0.34891	nfe	0.31993	48	134	0.34891
chr14-067823747-G-A	chr14	67823747	G	A	2688023	PASS	0.34425	nfe	0.32201899999999933	47	132	0.34425
chr14-067823747-G-T	chr14	67823747	G	T	2688023	PASS	0	none	0	0	132	1e-6
chr14-067835047-G-T	chr14	67835047	G	T	283392	PASS	0.058722	eas	0.016538	1	134	0.058722
chr14-067835050-GA-G	chr14	67835050	GA	G	5592162.97	PASS	2.351e-5	nfe	0	0	134	2.351e-5
chr14-067835050-GA-GAA	chr14	67835050	GA	GAA	5592162.97	PASS	0	none	0.3539439999999997	48	134	0.3539439999999997
chr14-067835050-GA-GAAA	chr14	67835050	GA	GAAA	5592162.97	PASS	0	none	0.00194099999999999	0	134	0.00194099999999999
chr14-067864720-G-A	chr14	67864720	G	A	3952626	PASS	0.54653	afr	0.3752609999999996	25	62	0.54653
chr14-067864958-A-T	chr14	67864958	A	T	4705696	PASS	0.95826	sas	0.6035480000000006	4	6	0.95826
chr14-067864961-CTTTTTTTTTTTTTTTTTTTTTTTTTTT-*	chr14	67864961	CTTTTTTTTTTTTTTTTTTTTTTTTTTT	*	1319150	VQSRTrancheINDEL99.00to99.50	0	none	0	0	24	1e-6
chr14-067864961-CTTTTTTTTTTTTTTTTTTTTTTTTTTT-ATTTTTTTTTTTTTTTTTTTTTTTTTTT	chr14	67864961	CTTTTTTTTTTTTTTTTTTTTTTTTTTT	ATTTTTTTTTTTTTTTTTTTTTTTTTTT	1319150	VQSRTrancheINDEL99.00to99.50	0	none	2.500000000000001e-4	0	24	2.500000000000001e-4
chr14-067864961-CTTTTTTTTTTTTTTTTTTTTTTTTTTT-C	chr14	67864961	CTTTTTTTTTTTTTTTTTTTTTTTTTTT	C	1319150	VQSRTrancheINDEL99.00to99.50	1.5913e-4	amr	2.2000000000000003e-5	0	24	1.5913e-4
chr14-067864961-CTTTTTTTTTTTTTTTTTTTTTTTTTTT-CT	chr14	67864961	CTTTTTTTTTTTTTTTTTTTTTTTTTTT	CT	1319150	VQSRTrancheINDEL99.00to99.50	0	none	3.590000000000004e-4	0	24	3.590000000000004e-4
chr14-067864961-CTTTTTTTTTTTTTTTTTTTTTTTTTTT-CTT	chr14	67864961	CTTTTTTTTTTTTTTTTTTTTTTTTTTT	CTT	1319150	VQSRTrancheINDEL99.00to99.50	0	none	0.005759	0	24	0.005759
chr14-067864961-CTTTTTTTTTTTTTTTTTTTTTTTTTTT-CTTT	chr14	67864961	CTTTTTTTTTTTTTTTTTTTTTTTTTTT	CTTT	1319150	VQSRTrancheINDEL99.00to99.50	0	none	3.150000000000005e-4	0	24	3.150000000000005e-4
chr14-067864961-CTTTTTTTTTTTTTTTTTTTTTTTTTTT-CTTTT	chr14	67864961	CTTTTTTTTTTTTTTTTTTTTTTTTTTT	CTTTT	1319150	VQSRTrancheINDEL99.00to99.50	0	none	1.0799999999999996e-4	0	24	1.0799999999999996e-4
chr14-067864961-CTTTTTTTTTTTTTTTTTTTTTTTTTTT-CTTTTT	chr14	67864961	CTTTTTTTTTTTTTTTTTTTTTTTTTTT	CTTTTT	1319150	VQSRTrancheINDEL99.00to99.50	0	none	9.370000000000004e-4	2	24	9.370000000000004e-4
chr14-067864961-CTTTTTTTTTTTTTTTTTTTTTTTTTTT-CTTTTTT	chr14	67864961	CTTTTTTTTTTTTTTTTTTTTTTTTTTT	CTTTTTT	1319150	VQSRTrancheINDEL99.00to99.50	0	none	9.140000000000004e-4	1	24	9.140000000000004e-4
chr14-067864961-CTTTTTTTTTTTTTTTTTTTTTTTTTTT-CTTTTTTT	chr14	67864961	CTTTTTTTTTTTTTTTTTTTTTTTTTTT	CTTTTTTT	1319150	VQSRTrancheINDEL99.00to99.50	0	none	0.00188599999999999	0	24	0.00188599999999999
chr14-067864961-CTTTTTTTTTTTTTTTTTTTTTTTTTTT-CTTTTTTTT	chr14	67864961	CTTTTTTTTTTTTTTTTTTTTTTTTTTT	CTTTTTTTT	1319150	VQSRTrancheINDEL99.00to99.50	0	none	0.00117699999999999	0	24	0.00117699999999999
chr14-067864961-CTTTTTTTTTTTTTTTTTTTTTTTTTTT-CTTTTTTTTT	chr14	67864961	CTTTTTTTTTTTTTTTTTTTTTTTTTTT	CTTTTTTTTT	1319150	VQSRTrancheINDEL99.00to99.50	0	none	0.00149299999999999	1	24	0.00149299999999999
chr14-067864961-CTTTTTTTTTTTTTTTTTTTTTTTTTTT-CTTTTTTTTTT	chr14	67864961	CTTTTTTTTTTTTTTTTTTTTTTTTTTT	CTTTTTTTTTT	1319150	VQSRTrancheINDEL99.00to99.50	0	none	0.003211	0	24	0.003211
chr14-067864961-CTTTTTTTTTTTTTTTTTTTTTTTTTTT-CTTTTTTTTTTT	chr14	67864961	CTTTTTTTTTTTTTTTTTTTTTTTTTTT	CTTTTTTTTTTT	1319150	VQSRTrancheINDEL99.00to99.50	0	none	0.00359	0	24	0.00359
chr14-067864961-CTTTTTTTTTTTTTTTTTTTTTTTTTTT-CTTTTTTTTTTTT	chr14	67864961	CTTTTTTTTTTTTTTTTTTTTTTTTTTT	CTTTTTTTTTTTT	1319150	VQSRTrancheINDEL99.00to99.50	0	none	7.250000000000005e-4	0	24	7.250000000000005e-4
chr14-067864961-CTTTTTTTTTTTTTTTTTTTTTTTTTTT-CTTTTTTTTTTTTT	chr14	67864961	CTTTTTTTTTTTTTTTTTTTTTTTTTTT	CTTTTTTTTTTTTT	1319150	VQSRTrancheINDEL99.00to99.50	0	none	4.490000000000005e-4	0	24	4.490000000000005e-4
chr14-067864961-CTTTTTTTTTTTTTTTTTTTTTTTTTTT-CTTTTTTTTTTTTTT	chr14	67864961	CTTTTTTTTTTTTTTTTTTTTTTTTTTT	CTTTTTTTTTTTTTT	1319150	VQSRTrancheINDEL99.00to99.50	0	none	3.810000000000003e-4	0	24	3.810000000000003e-4
chr14-067864961-CTTTTTTTTTTTTTTTTTTTTTTTTTTT-CTTTTTTTTTTTTTTT	chr14	67864961	CTTTTTTTTTTTTTTTTTTTTTTTTTTT	CTTTTTTTTTTTTTTT	1319150	VQSRTrancheINDEL99.00to99.50	0	none	5.850000000000005e-4	0	24	5.850000000000005e-4
chr14-067864961-CTTTTTTTTTTTTTTTTTTTTTTTTTTT-CTTTTTTTTTTTTTTTT	chr14	67864961	CTTTTTTTTTTTTTTTTTTTTTTTTTTT	CTTTTTTTTTTTTTTTT	1319150	VQSRTrancheINDEL99.00to99.50	0	none	0.00132199999999999	0	24	0.00132199999999999
chr14-067864961-CTTTTTTTTTTTTTTTTTTTTTTTTTTT-CTTTTTTTTTTTTTTTTT	chr14	67864961	CTTTTTTTTTTTTTTTTTTTTTTTTTTT	CTTTTTTTTTTTTTTTTT	1319150	VQSRTrancheINDEL99.00to99.50	0	none	0.00181199999999999	0	24	0.00181199999999999
chr14-067864961-CTTTTTTTTTTTTTTTTTTTTTTTTTTT-CTTTTTTTTTTTTTTTTTT	chr14	67864961	CTTTTTTTTTTTTTTTTTTTTTTTTTTT	CTTTTTTTTTTTTTTTTTT	1319150	VQSRTrancheINDEL99.00to99.50	0	none	0.002457	0	24	0.002457
chr14-067864961-CTTTTTTTTTTTTTTTTTTTTTTTTTTT-CTTTTTTTTTTTTTTTTTTT	chr14	67864961	CTTTTTTTTTTTTTTTTTTTTTTTTTTT	CTTTTTTTTTTTTTTTTTTT	1319150	VQSRTrancheINDEL99.00to99.50	0	none	0.002034	0	24	0.002034
chr14-067864961-CTTTTTTTTTTTTTTTTTTTTTTTTTTT-CTTTTTTTTTTTTTTTTTTTT	chr14	67864961	CTTTTTTTTTTTTTTTTTTTTTTTTTTT	CTTTTTTTTTTTTTTTTTTTT	1319150	VQSRTrancheINDEL99.00to99.50	0	none	0.002183	0	24	0.002183
chr14-067864961-CTTTTTTTTTTTTTTTTTTTTTTTTTTT-CTTTTTTTTTTTTTTTTTTTTT	chr14	67864961	CTTTTTTTTTTTTTTTTTTTTTTTTTTT	CTTTTTTTTTTTTTTTTTTTTT	1319150	VQSRTrancheINDEL99.00to99.50	0	none	0.003135	0	24	0.003135
chr14-067864961-CTTTTTTTTTTTTTTTTTTTTTTTTTTT-CTTTTTTTTTTTTTTTTTTTTTT	chr14	67864961	CTTTTTTTTTTTTTTTTTTTTTTTTTTT	CTTTTTTTTTTTTTTTTTTTTTT	1319150	VQSRTrancheINDEL99.00to99.50	0	none	0.003945	0	24	0.003945
chr14-067864961-CTTTTTTTTTTTTTTTTTTTTTTTTTTT-CTTTTTTTTTTTTTTTTTTTTTTT	chr14	67864961	CTTTTTTTTTTTTTTTTTTTTTTTTTTT	CTTTTTTTTTTTTTTTTTTTTTTT	1319150	VQSRTrancheINDEL99.00to99.50	0	none	0.005221	0	24	0.005221
chr14-067864961-CTTTTTTTTTTTTTTTTTTTTTTTTTTT-CTTTTTTTTTTTTTTTTTTTTTTTT	chr14	67864961	CTTTTTTTTTTTTTTTTTTTTTTTTTTT	CTTTTTTTTTTTTTTTTTTTTTTTT	1319150	VQSRTrancheINDEL99.00to99.50	0	none	0.004275	0	24	0.004275
chr14-067864961-CTTTTTTTTTTTTTTTTTTTTTTTTTTT-CTTTTTTTTTTTTTTTTTTTTTTTTT	chr14	67864961	CTTTTTTTTTTTTTTTTTTTTTTTTTTT	CTTTTTTTTTTTTTTTTTTTTTTTTT	1319150	VQSRTrancheINDEL99.00to99.50	0	none	0.006841	0	24	0.006841
chr14-067864961-CTTTTTTTTTTTTTTTTTTTTTTTTTTT-CTTTTTTTTTTTTTTTTTTTTTTTTTT	chr14	67864961	CTTTTTTTTTTTTTTTTTTTTTTTTTTT	CTTTTTTTTTTTTTTTTTTTTTTTTTT	1319150	VQSRTrancheINDEL99.00to99.50	0	none	0.007745	0	24	0.007745
chr14-067864961-CTTTTTTTTTTTTTTTTTTTTTTTTTTT-CTTTTTTTTTTTTTTTTTTTTTTTTTTTT	chr14	67864961	CTTTTTTTTTTTTTTTTTTTTTTTTTTT	CTTTTTTTTTTTTTTTTTTTTTTTTTTTT	1319150	VQSRTrancheINDEL99.00to99.50	0	none	0.006505	0	24	0.006505
chr14-067864961-CTTTTTTTTTTTTTTTTTTTTTTTTTTT-CTTTTTTTTTTTTTTTTTTTTTTTTTTTTT	chr14	67864961	CTTTTTTTTTTTTTTTTTTTTTTTTTTT	CTTTTTTTTTTTTTTTTTTTTTTTTTTTTT	1319150	VQSRTrancheINDEL99.00to99.50	0	none	0.002607	0	24	0.002607
chr14-067864961-CTTTTTTTTTTTTTTTTTTTTTTTTTTT-CTTTTTTTTTTTTTTTTTTTTTTTTTTTTTT	chr14	67864961	CTTTTTTTTTTTTTTTTTTTTTTTTTTT	CTTTTTTTTTTTTTTTTTTTTTTTTTTTTTT	1319150	VQSRTrancheINDEL99.00to99.50	0	none	0.00151699999999999	0	24	0.00151699999999999
chr14-067864961-CTTTTTTTTTTTTTTTTTTTTTTTTTTT-CTTTTTTTTTTTTTTTTTTTTTTTTTTTTTTT	chr14	67864961	CTTTTTTTTTTTTTTTTTTTTTTTTTTT	CTTTTTTTTTTTTTTTTTTTTTTTTTTTTTTT	1319150	VQSRTrancheINDEL99.00to99.50	0	none	0.00115299999999999	0	24	0.00115299999999999
chr14-067864961-CTTTTTTTTTTTTTTTTTTTTTTTTTTT-CTTTTTTTTTTTTTTTTTTTTTTTTTTTTTTTT	chr14	67864961	CTTTTTTTTTTTTTTTTTTTTTTTTTTT	CTTTTTTTTTTTTTTTTTTTTTTTTTTTTTTTT	1319150	VQSRTrancheINDEL99.00to99.50	0	none	3.810000000000003e-4	0	24	3.810000000000003e-4
chr14-067864961-CTTTTTTTTTTTTTTTTTTTTTTTTTTT-CTTTTTTTTTTTTTTTTTTTTTTTTTTTTTTTTT	chr14	67864961	CTTTTTTTTTTTTTTTTTTTTTTTTTTT	CTTTTTTTTTTTTTTTTTTTTTTTTTTTTTTTTT	1319150	VQSRTrancheINDEL99.00to99.50	0	none	0.01292499999999999	1	24	0.01292499999999999
chr14-067864961-CTTTTTTTTTTTTTTTTTTTTTTTTTTT-CTTTTTTTTTTTTTTTTTTTTTTTTTTTTTTTTTT	chr14	67864961	CTTTTTTTTTTTTTTTTTTTTTTTTTTT	CTTTTTTTTTTTTTTTTTTTTTTTTTTTTTTTTTT	1319150	VQSRTrancheINDEL99.00to99.50	0	none	0.00648	0	24	0.00648
chr14-067864961-CTTTTTTTTTTTTTTTTTTTTTTTTTTT-CTTTTTTTTTTTTTTTTTTTTTTTTTTTTTTTTTTT	chr14	67864961	CTTTTTTTTTTTTTTTTTTTTTTTTTTT	CTTTTTTTTTTTTTTTTTTTTTTTTTTTTTTTTTTT	1319150	VQSRTrancheINDEL99.00to99.50	0	none	0.005067	0	24	0.005067
chr14-067864961-CTTTTTTTTTTTTTTTTTTTTTTTTTTT-CTTTTTTTTTTTTTTTTTTTTTTTTTTTTTTTTTTTT	chr14	67864961	CTTTTTTTTTTTTTTTTTTTTTTTTTTT	CTTTTTTTTTTTTTTTTTTTTTTTTTTTTTTTTTTTT	1319150	VQSRTrancheINDEL99.00to99.50	0	none	0.00191099999999999	0	24	0.00191099999999999
chr14-067864961-CTTTTTTTTTTTTTTTTTTTTTTTTTTT-CTTTTTTTTTTTTTTTTTTTTTTTTTTTTTTTTTTTTT	chr14	67864961	CTTTTTTTTTTTTTTTTTTTTTTTTTTT	CTTTTTTTTTTTTTTTTTTTTTTTTTTTTTTTTTTTTT	1319150	VQSRTrancheINDEL99.00to99.50	0	none	0.002507	0	24	0.002507
chr14-067864961-CTTTTTTTTTTTTTTTTTTTTTTTTTTT-CTTTTTTTTTTTTTTTTTTTTTTTTTTTTTTTTTTTTTT	chr14	67864961	CTTTTTTTTTTTTTTTTTTTTTTTTTTT	CTTTTTTTTTTTTTTTTTTTTTTTTTTTTTTTTTTTTTT	1319150	VQSRTrancheINDEL99.00to99.50	0	none	0.00122499999999999	0	24	0.00122499999999999
chr14-067864961-CTTTTTTTTTTTTTTTTTTTTTTTTTTT-CTTTTTTTTTTTTTTTTTTTTTTTTTTTTTTTTTTTTTTT	chr14	67864961	CTTTTTTTTTTTTTTTTTTTTTTTTTTT	CTTTTTTTTTTTTTTTTTTTTTTTTTTTTTTTTTTTTTTT	1319150	VQSRTrancheINDEL99.00to99.50	0	none	0.00100899999999999	0	24	0.00100899999999999
chr14-067864961-CTTTTTTTTTTTTTTTTTTTTTTTTTTT-CTTTTTTTTTTTTTTTTTTTTTTTTTTTTTTTTTTTTTTTT	chr14	67864961	CTTTTTTTTTTTTTTTTTTTTTTTTTTT	CTTTTTTTTTTTTTTTTTTTTTTTTTTTTTTTTTTTTTTTT	1319150	VQSRTrancheINDEL99.00to99.50	0	none	8.900000000000005e-4	0	24	8.900000000000005e-4
chr14-067864961-CTTTTTTTTTTTTTTTTTTTTTTTTTTT-CTTTTTTTTTTTTTTTTTTTTTTTTTTTTTTTTTTTTTTTTT	chr14	67864961	CTTTTTTTTTTTTTTTTTTTTTTTTTTT	CTTTTTTTTTTTTTTTTTTTTTTTTTTTTTTTTTTTTTTTTT	1319150	VQSRTrancheINDEL99.00to99.50	0	none	9.140000000000004e-4	0	24	9.140000000000004e-4
chr14-067864961-CTTTTTTTTTTTTTTTTTTTTTTTTTTT-CTTTTTTTTTTTTTTTTTTTTTTTTTTTTTTTTTTTTTTTTTT	chr14	67864961	CTTTTTTTTTTTTTTTTTTTTTTTTTTT	CTTTTTTTTTTTTTTTTTTTTTTTTTTTTTTTTTTTTTTTTTT	1319150	VQSRTrancheINDEL99.00to99.50	0	none	3.810000000000003e-4	0	24	3.810000000000003e-4
chr14-067864961-CTTTTTTTTTTTTTTTTTTTTTTTTTTT-CTTTTTTTTTTTTTTTTTTTTTTTTTTTTTTTTTTTTTTTTTTT	chr14	67864961	CTTTTTTTTTTTTTTTTTTTTTTTTTTT	CTTTTTTTTTTTTTTTTTTTTTTTTTTTTTTTTTTTTTTTTTTT	1319150	VQSRTrancheINDEL99.00to99.50	0	none	2.720000000000003e-4	0	24	2.720000000000003e-4
chr14-067864961-CTTTTTTTTTTTTTTTTTTTTTTTTTTT-CTTTTTTTTTTTTTTTTTTTTTTTTTTTTTTTTTTTTTTTTTTTT	chr14	67864961	CTTTTTTTTTTTTTTTTTTTTTTTTTTT	CTTTTTTTTTTTTTTTTTTTTTTTTTTTTTTTTTTTTTTTTTTTT	1319150	VQSRTrancheINDEL99.00to99.50	0	none	2.08e-4	0	24	2.08e-4
chr14-067864961-CTTTTTTTTTTTTTTTTTTTTTTTTTTT-CTTTTTTTTTTTTTTTTTTTTTTTTTTTTTTTTTTTTTTTTTTTTT	chr14	67864961	CTTTTTTTTTTTTTTTTTTTTTTTTTTT	CTTTTTTTTTTTTTTTTTTTTTTTTTTTTTTTTTTTTTTTTTTTTT	1319150	VQSRTrancheINDEL99.00to99.50	0	none	5.4e-4	0	24	5.4e-4
chr14-067864961-CTTTTTTTTTTTTTTTTTTTTTTTTTTT-CTTTTTTTTTTTTTTTTTTTTTTTTTTTTTTTTTTTTTTTTTTTTTT	chr14	67864961	CTTTTTTTTTTTTTTTTTTTTTTTTTTT	CTTTTTTTTTTTTTTTTTTTTTTTTTTTTTTTTTTTTTTTTTTTTTT	1319150	VQSRTrancheINDEL99.00to99.50	0	none	3.3700000000000044e-4	0	24	3.3700000000000044e-4
chr14-067864961-CTTTTTTTTTTTTTTTTTTTTTTTTTTT-CTTTTTTTTTTTTTTTTTTTTTTTTTTTTTTTTTTTTTTTTTTTTTTT	chr14	67864961	CTTTTTTTTTTTTTTTTTTTTTTTTTTT	CTTTTTTTTTTTTTTTTTTTTTTTTTTTTTTTTTTTTTTTTTTTTTTT	1319150	VQSRTrancheINDEL99.00to99.50	0	none	4.490000000000005e-4	0	24	4.490000000000005e-4
chr14-067864961-CTTTTTTTTTTTTTTTTTTTTTTTTTTT-CTTTTTTTTTTTTTTTTTTTTTTTTTTTTTTTTTTTTTTTTTTTTTTTT	chr14	67864961	CTTTTTTTTTTTTTTTTTTTTTTTTTTT	CTTTTTTTTTTTTTTTTTTTTTTTTTTTTTTTTTTTTTTTTTTTTTTTT	1319150	VQSRTrancheINDEL99.00to99.50	0	none	6.780000000000002e-4	0	24	6.780000000000002e-4
chr14-067864961-CTTTTTTTTTTTTTTTTTTTTTTTTTTT-CTTTTTTTTTTTTTTTTTTTTTTTTTTTTTTTTTTTTTTTTTTTTTTTTT	chr14	67864961	CTTTTTTTTTTTTTTTTTTTTTTTTTTT	CTTTTTTTTTTTTTTTTTTTTTTTTTTTTTTTTTTTTTTTTTTTTTTTTT	1319150	VQSRTrancheINDEL99.00to99.50	0	none	6.780000000000002e-4	0	24	6.780000000000002e-4
chr14-067864961-CTTTTTTTTTTTTTTTTTTTTTTTTTTT-CTTTTTTTTTTTTTTTTTTTTTTTTTTTTTTTTTTTTTTTTTTTTTTTTTT	chr14	67864961	CTTTTTTTTTTTTTTTTTTTTTTTTTTT	CTTTTTTTTTTTTTTTTTTTTTTTTTTTTTTTTTTTTTTTTTTTTTTTTTT	1319150	VQSRTrancheINDEL99.00to99.50	0	none	8.190000000000003e-4	0	24	8.190000000000003e-4
chr14-067864961-CTTTTTTTTTTTTTTTTTTTTTTTTTTT-CTTTTTTTTTTTTTTTTTTTTTTTTTTTTTTTTTTTTTTTTTTTTTTTTTTT	chr14	67864961	CTTTTTTTTTTTTTTTTTTTTTTTTTTT	CTTTTTTTTTTTTTTTTTTTTTTTTTTTTTTTTTTTTTTTTTTTTTTTTTTT	1319150	VQSRTrancheINDEL99.00to99.50	0	none	4.490000000000005e-4	0	24	4.490000000000005e-4
chr14-067864961-CTTTTTTTTTTTTTTTTTTTTTTTTTTT-CTTTTTTTTTTTTTTTTTTTTTTTTTTTTTTTTTTTTTTTTTTTTTTTTTTTT	chr14	67864961	CTTTTTTTTTTTTTTTTTTTTTTTTTTT	CTTTTTTTTTTTTTTTTTTTTTTTTTTTTTTTTTTTTTTTTTTTTTTTTTTTT	1319150	VQSRTrancheINDEL99.00to99.50	0	none	4.940000000000003e-4	0	24	4.940000000000003e-4
chr14-067864961-CTTTTTTTTTTTTTTTTTTTTTTTTTTT-CTTTTTTTTTTTTTTTTTTTTTTTTTTTTTTTTTTTTTTTTTTTTTTTTTTTTT	chr14	67864961	CTTTTTTTTTTTTTTTTTTTTTTTTTTT	CTTTTTTTTTTTTTTTTTTTTTTTTTTTTTTTTTTTTTTTTTTTTTTTTTTTTT	1319150	VQSRTrancheINDEL99.00to99.50	0	none	4.940000000000003e-4	0	24	4.940000000000003e-4
chr14-067864961-CTTTTTTTTTTTTTTTTTTTTTTTTTTT-CTTTTTTTTTTTTTTTTTTTTTTTTTTTTTTTTTTTTTTTTTTTTTTTTTTTTTT	chr14	67864961	CTTTTTTTTTTTTTTTTTTTTTTTTTTT	CTTTTTTTTTTTTTTTTTTTTTTTTTTTTTTTTTTTTTTTTTTTTTTTTTTTTTT	1319150	VQSRTrancheINDEL99.00to99.50	0	none	1.87e-4	0	24	1.87e-4
chr14-067864961-CTTTTTTTTTTTTTTTTTTTTTTTTTTT-CTTTTTTTTTTTTTTTTTTTTTTTTTTTTTTTTTTTTTTTTTTTTTTTTTTTTTTT	chr14	67864961	CTTTTTTTTTTTTTTTTTTTTTTTTTTT	CTTTTTTTTTTTTTTTTTTTTTTTTTTTTTTTTTTTTTTTTTTTTTTTTTTTTTTT	1319150	VQSRTrancheINDEL99.00to99.50	0	none	3.6999999999999985e-5	0	24	3.6999999999999985e-5
chr14-067864961-CTTTTTTTTTTTTTTTTTTTTTTTTTTT-CTTTTTTTTTTTTTTTTTTTTTTTTTTTTTTTTTTTTTTTTTTTTTTTTTTTTTTTT	chr14	67864961	CTTTTTTTTTTTTTTTTTTTTTTTTTTT	CTTTTTTTTTTTTTTTTTTTTTTTTTTTTTTTTTTTTTTTTTTTTTTTTTTTTTTTT	1319150	VQSRTrancheINDEL99.00to99.50	0	none	9e-6	0	24	9e-6
chr14-067864961-CTTTTTTTTTTTTTTTTTTTTTTTTTTT-CTTTTTTTTTTTTTTTTTTTTTTTTTTTTTTTTTTTTTTTTTTTTTTTTTTTTTTTTTT	chr14	67864961	CTTTTTTTTTTTTTTTTTTTTTTTTTTT	CTTTTTTTTTTTTTTTTTTTTTTTTTTTTTTTTTTTTTTTTTTTTTTTTTTTTTTTTTT	1319150	VQSRTrancheINDEL99.00to99.50	0	none	9e-6	0	24	9e-6
chr14-067864961-CTTTTTTTTTTTTTTTTTTTTTTTTTTT-CTTTTTTTTTTTTTTTTTTTTTTTTTTTTTTTTTTTTTTTTTTTTTTTTTTTTTTTTTTT	chr14	67864961	CTTTTTTTTTTTTTTTTTTTTTTTTTTT	CTTTTTTTTTTTTTTTTTTTTTTTTTTTTTTTTTTTTTTTTTTTTTTTTTTTTTTTTTTT	1319150	VQSRTrancheINDEL99.00to99.50	0	none	9e-6	0	24	9e-6
chr14-067864961-CTTTTTTTTTTTTTTTTTTTTTTTTTTT-CTTTTTTTTTTTTTTTTTTTTTTTTTTTTTTTTTTTTTTTTTTTTTTTTTTTTTTTTTTTTTT	chr14	67864961	CTTTTTTTTTTTTTTTTTTTTTTTTTTT	CTTTTTTTTTTTTTTTTTTTTTTTTTTTTTTTTTTTTTTTTTTTTTTTTTTTTTTTTTTTTTT	1319150	VQSRTrancheINDEL99.00to99.50	0	none	9e-6	0	24	9e-6
chr14-067864961-CTTTTTTTTTTTTTTTTTTTTTTTTTTT-CTTTTTTTTTTTTTTTTTTTTTTTTTTTTTTTTTTTTTTTTTTTTTTTTTTTTTTTTTTTTTTTT	chr14	67864961	CTTTTTTTTTTTTTTTTTTTTTTTTTTT	CTTTTTTTTTTTTTTTTTTTTTTTTTTTTTTTTTTTTTTTTTTTTTTTTTTTTTTTTTTTTTTTT	1319150	VQSRTrancheINDEL99.00to99.50	0	none	9e-6	0	24	9e-6
chr14-067864961-CTTTTTTTTTTTTTTTTTTTTTTTTTTT-CTTTTTTTTTTTTTTTTTTTTTTTTTTTTTTTTTTTTTTTTTTTTTTTTTTTTTTTTTTTTTTTTT	chr14	67864961	CTTTTTTTTTTTTTTTTTTTTTTTTTTT	CTTTTTTTTTTTTTTTTTTTTTTTTTTTTTTTTTTTTTTTTTTTTTTTTTTTTTTTTTTTTTTTTT	1319150	VQSRTrancheINDEL99.00to99.50	0	none	1.0799999999999996e-4	0	24	1.0799999999999996e-4
chr14-067864961-CTTTTTTTTTTTTTTTTTTTTTTTTTTT-CTTTTTTTTTTTTTTTTTTTTTTTTTTTTTTTTTTTTTTTTTTTTTTTTTTTTTTTTTTTTTTTTTT	chr14	67864961	CTTTTTTTTTTTTTTTTTTTTTTTTTTT	CTTTTTTTTTTTTTTTTTTTTTTTTTTTTTTTTTTTTTTTTTTTTTTTTTTTTTTTTTTTTTTTTTT	1319150	VQSRTrancheINDEL99.00to99.50	0	none	3.6999999999999985e-5	0	24	3.6999999999999985e-5
chr14-067864961-CTTTTTTTTTTTTTTTTTTTTTTTTTTT-CTTTTTTTTTTTTTTTTTTTTTTTTTTTTTTTTTTTTTTTTTTTTTTTTTTTTTTTTTTTTTTTTTTTT	chr14	67864961	CTTTTTTTTTTTTTTTTTTTTTTTTTTT	CTTTTTTTTTTTTTTTTTTTTTTTTTTTTTTTTTTTTTTTTTTTTTTTTTTTTTTTTTTTTTTTTTTTT	1319150	VQSRTrancheINDEL99.00to99.50	0	none	6.999999999999998e-5	0	24	6.999999999999998e-5
chr14-067864961-CTTTTTTTTTTTTTTTTTTTTTTTTTTT-CTTTTTTTTTTTTTTTTTTTTTTTTTTTTTTTTTTTTTTTTTTTTTTTTTTTTTTTTTTTTTTTTTTTTTT	chr14	67864961	CTTTTTTTTTTTTTTTTTTTTTTTTTTT	CTTTTTTTTTTTTTTTTTTTTTTTTTTTTTTTTTTTTTTTTTTTTTTTTTTTTTTTTTTTTTTTTTTTTTT	1319150	VQSRTrancheINDEL99.00to99.50	0	none	9e-6	0	24	9e-6
chr14-067864961-CTTTTTTTTTTTTTTTTTTTTTTTTTTT-CTTTTTTTTTTTTTTTTTTTTTTTTTTTTTTTTTTTTTTTTTTTTTTTTTTTTTTTTTTTTTTTTTTTTTTTT	chr14	67864961	CTTTTTTTTTTTTTTTTTTTTTTTTTTT	CTTTTTTTTTTTTTTTTTTTTTTTTTTTTTTTTTTTTTTTTTTTTTTTTTTTTTTTTTTTTTTTTTTTTTTTT	1319150	VQSRTrancheINDEL99.00to99.50	0	none	9e-6	0	24	9e-6
chr14-067864961-CTTTTTTTTTTTTTTTTTTTTTTTTTTT-TTTTTTTTTTTTTTTTTTTTTTTTTTTT	chr14	67864961	CTTTTTTTTTTTTTTTTTTTTTTTTTTT	TTTTTTTTTTTTTTTTTTTTTTTTTTTT	1319150	VQSRTrancheINDEL99.00to99.50	0	none	8.420000000000002e-4	0	24	8.420000000000002e-4
chr14-067864982-T-*	chr14	67864982	T	*	225.97	VQSRTrancheINDEL99.00to99.50	0	none	0.00958599999999999	3	120	0.00958599999999999
chr14-067864982-T-TTTTTTTTTTTTTTTTTTTTTTTTTTTTTTTTTTTTTTTTG	chr14	67864982	T	TTTTTTTTTTTTTTTTTTTTTTTTTTTTTTTTTTTTTTTTG	225.97	VQSRTrancheINDEL99.00to99.50	0	none	9e-6	0	120	9e-6
chr14-067865000-TAGA-*	chr14	67865000	TAGA	*	137366	ExcessHet	0	none	0.004154	0	80	0.004154
chr14-067865000-TAGA-AAGA	chr14	67865000	TAGA	AAGA	137366	ExcessHet	0	none	0	0	80	1e-6
chr14-067865000-TAGA-T	chr14	67865000	TAGA	T	137366	ExcessHet	0.013106	sas	0.01496399999999998	1	80	0.01496399999999998
chr14-067865000-TAGA-TA	chr14	67865000	TAGA	TA	137366	ExcessHet	0	none	0.01006999999999998	0	80	0.01006999999999998
chr14-067865000-TAGA-TGA	chr14	67865000	TAGA	TGA	137366	ExcessHet	0	none	9e-6	0	80	9e-6
chr14-067865000-TAGA-TTAAGA	chr14	67865000	TAGA	TTAAGA	137366	ExcessHet	0	none	0	0	80	1e-6
chr14-067865000-TAGA-TTTTAAAGA	chr14	67865000	TAGA	TTTTAAAGA	137366	ExcessHet	0	none	2.2000000000000003e-5	0	80	2.2000000000000003e-5
chr14-067865000-TAGA-TTTTAAGA	chr14	67865000	TAGA	TTTTAAGA	137366	ExcessHet	0	none	0	0	80	1e-6
chr14-067865000-TAGA-TTTTTAAAGA	chr14	67865000	TAGA	TTTTTAAAGA	137366	ExcessHet	0	none	2.2000000000000003e-5	0	80	2.2000000000000003e-5
chr14-067865000-TAGA-TTTTTAAGA	chr14	67865000	TAGA	TTTTTAAGA	137366	ExcessHet	0	none	3.6999999999999985e-5	0	80	3.6999999999999985e-5
chr14-067865000-TAGA-TTTTTTAAGA	chr14	67865000	TAGA	TTTTTTAAGA	137366	ExcessHet	0	none	9e-6	0	80	9e-6
chr14-067865000-TAGA-TTTTTTTAAGA	chr14	67865000	TAGA	TTTTTTTAAGA	137366	ExcessHet	0	none	9e-6	0	80	9e-6
chr14-067865000-TAGA-TTTTTTTATTAAAGA	chr14	67865000	TAGA	TTTTTTTATTAAAGA	137366	ExcessHet	0	none	0	0	80	1e-6
chr14-067865000-TAGA-TTTTTTTTAAGA	chr14	67865000	TAGA	TTTTTTTTAAGA	137366	ExcessHet	0	none	9e-6	0	80	9e-6
chr14-067865000-TAGA-TTTTTTTTTGAGA	chr14	67865000	TAGA	TTTTTTTTTGAGA	137366	ExcessHet	0	none	0	0	80	1e-6
chr14-067865000-TAGA-TTTTTTTTTTTTAAAGA	chr14	67865000	TAGA	TTTTTTTTTTTTAAAGA	137366	ExcessHet	0	none	0	0	80	1e-6
chr14-067865001-A-*	chr14	67865001	A	*	88347	PASS	0	none	0.030194	1	4	0.030194
chr14-067865001-A-C	chr14	67865001	A	C	88347	PASS	0	none	0	0	4	1e-6
chr14-067865001-A-T	chr14	67865001	A	T	88347	PASS	0.18531	nfe	0.01913400000000001	1	4	0.18531
chr14-067865002-G-*	chr14	67865002	G	*	76091	PASS	0	none	0.030063	1	6	0.030063
chr14-067865002-G-A	chr14	67865002	G	A	76091	PASS	1.5414e-4	nfe	9e-6	0	6	1.5414e-4
chr14-067865002-G-T	chr14	67865002	G	T	76091	PASS	0.15574	nfe	0.018662	1	6	0.15574
chr14-067865003-A-*	chr14	67865003	A	*	94421	ExcessHet	0	none	0.01942800000000001	1	12	0.01942800000000001
chr14-067865003-A-G	chr14	67865003	A	G	94421	ExcessHet	0	none	0	0	12	1e-6
chr14-067865003-A-T	chr14	67865003	A	T	94421	ExcessHet	0.12027	nfe	0.02737	1	12	0.12027
chr14-067865241-CTTTT-*	chr14	67865241	CTTTT	*	555257	ExcessHet	0	none	0	0	104	1e-6
chr14-067865241-CTTTT-C	chr14	67865241	CTTTT	C	555257	ExcessHet	1.2635e-4	afr	3.3800000000000046e-4	1	104	3.3800000000000046e-4
chr14-067865241-CTTTT-CATTTT	chr14	67865241	CTTTT	CATTTT	555257	ExcessHet	0	none	0	0	104	1e-6
chr14-067865241-CTTTT-CT	chr14	67865241	CTTTT	CT	555257	ExcessHet	0	none	0.003496	2	104	0.003496
chr14-067865241-CTTTT-CTT	chr14	67865241	CTTTT	CTT	555257	ExcessHet	0	none	0.027438	8	104	0.027438
chr14-067865241-CTTTT-CTTT	chr14	67865241	CTTTT	CTTT	555257	ExcessHet	0	none	0.147129	20	104	0.147129
chr14-067865241-CTTTT-CTTTTT	chr14	67865241	CTTTT	CTTTTT	555257	ExcessHet	0	none	0.10827300000000002	16	104	0.10827300000000002
chr14-067865241-CTTTT-CTTTTTT	chr14	67865241	CTTTT	CTTTTTT	555257	ExcessHet	0	none	0.006442	0	104	0.006442
chr14-067865241-CTTTT-CTTTTTTT	chr14	67865241	CTTTT	CTTTTTTT	555257	ExcessHet	0	none	4.05e-4	0	104	4.05e-4
chr14-067865241-CTTTT-CTTTTTTTT	chr14	67865241	CTTTT	CTTTTTTTT	555257	ExcessHet	0	none	2.2000000000000003e-5	0	104	2.2000000000000003e-5
chr14-067865241-CTTTT-TTTTT	chr14	67865241	CTTTT	TTTTT	555257	ExcessHet	0	none	0.00186499999999999	0	104	0.00186499999999999
chr14-067865243-T-*	chr14	67865243	T	*	155	PASS	0	none	0.03187800000000001	11	84	0.03187800000000001
chr14-067865243-T-A	chr14	67865243	T	A	155	PASS	2.287e-5	eas	2.2000000000000003e-5	0	84	2.287e-5
chr14-067865279-C-A	chr14	67865279	C	A	411	PASS	1.41e-6	nfe	0	0	118	1.41e-6
chr14-067865279-C-G	chr14	67865279	C	G	411	PASS	3.0502e-4	nfe	0	1	118	3.0502e-4
chr14-067885606-A-G	chr14	67885606	A	G	103567	PASS	0.13803	afr	0.021995	1	76	0.13803
chr14-067885883-C-T	chr14	67885883	C	T	512	PASS	0	none	0	1	134	1e-6
chr14-067885931-T-G	chr14	67885931	T	G	184964	PASS	0.051558	afr	0.01372399999999999	1	134	0.051558
chr14-067885955-A-G	chr14	67885955	A	G	18139	PASS	0.0033438	nfe	0.00103599999999999	1	134	0.0033438
chr14-067887067-G-A	chr14	67887067	G	A	42160	PASS	2.71e-6	nfe	9e-6	0	134	9e-6
chr14-067887067-G-T	chr14	67887067	G	T	42160	PASS	0.0036445	nfe	0.00204	2	134	0.0036445
chr14-067887176-A-G	chr14	67887176	A	G	187307	PASS	0.012071	nfe	0.00951099999999999	2	134	0.012071
chr14-067887322-T-A	chr14	67887322	T	A	131283	PASS	0.013685	nfe	0.01063299999999998	3	132	0.013685
chr14-067887435-C-T	chr14	67887435	C	T	223454	PASS	0.17169	afr	0.03126700000000001	1	114	0.17169
chr14-068124948-CAAAA-AAAAA	chr14	68124948	CAAAA	AAAAA	7576	PASS	0	none	5.2999999999999994e-5	0	0	5.2999999999999994e-5
chr14-068124948-CAAAA-C	chr14	68124948	CAAAA	C	7576	PASS	0	none	9e-6	0	0	9e-6
chr14-068124948-CAAAA-CA	chr14	68124948	CAAAA	CA	7576	PASS	0	none	1.0699999999999996e-4	0	0	1.0699999999999996e-4
chr14-068124948-CAAAA-CAA	chr14	68124948	CAAAA	CAA	7576	PASS	0	none	5.850000000000005e-4	0	0	5.850000000000005e-4
chr14-068124948-CAAAA-CAAA	chr14	68124948	CAAAA	CAAA	7576	PASS	0	none	0.002856	0	0	0.002856
chr14-068124948-CAAAA-CAAAAA	chr14	68124948	CAAAA	CAAAAA	7576	PASS	0	none	0.00149199999999999	0	0	0.00149199999999999
chr14-068124948-CAAAA-CAAAAAA	chr14	68124948	CAAAA	CAAAAAA	7576	PASS	0	none	2.2899999999999996e-4	0	0	2.2899999999999996e-4
chr14-068124948-CAAAA-CAAAAAAA	chr14	68124948	CAAAA	CAAAAAAA	7576	PASS	0	none	9e-6	0	0	9e-6
chr14-068149880-G-A	chr14	68149880	G	A	40702	PASS	0.5018	nfe	0.030217	0	0	0.5018
chr14-068338606-T-A	chr14	68338606	T	A	2956895	PASS	0.66807	sas	0.3837739999999999	2	4	0.66807
chr14-068338606-T-C	chr14	68338606	T	C	2956895	PASS	0	none	0	0	4	1e-6
chr14-068338606-T-G	chr14	68338606	T	G	2956895	PASS	0	none	0	0	4	1e-6
chr14-068338653-AT-A	chr14	68338653	AT	A	7297	PASS	0.0015721	afr	2.08e-4	0	30	0.0015721
chr14-068338653-AT-ATT	chr14	68338653	AT	ATT	7297	PASS	0	none	0.00120099999999999	0	30	0.00120099999999999
chr14-068338653-AT-ATTTT	chr14	68338653	AT	ATTTT	7297	PASS	0	none	0	0	30	1e-6
chr14-068338653-AT-TT	chr14	68338653	AT	TT	7297	PASS	0	none	0	0	30	1e-6
chr14-068338713-C-A	chr14	68338713	C	A	52	PASS	0	none	1.0799999999999996e-4	0	106	1.0799999999999996e-4
chr14-068338734-C-G	chr14	68338734	C	G	3812321	PASS	0.64913	sas	0.5043580000000005	68	112	0.64913
chr14-068338992-C-T	chr14	68338992	C	T	21962	PASS	0.0016865	nfe	9.87999999999999e-4	1	134	0.0016865
chr14-068339008-T-C	chr14	68339008	T	C	18744520	PASS	0.98617	eas	0.7933260000000004	108	134	0.98617
chr14-068339278-G-T	chr14	68339278	G	T	27766	PASS	0.0036974	nfe	0.00130199999999999	1	134	0.0036974
chr14-068339621-A-G	chr14	68339621	A	G	8466	PASS	0.0045783	nfe	0.00161799999999999	1	100	0.0045783
chr14-068411321-A-G	chr14	68411321	A	G	2922442	PASS	0.52359	eas	0.193822	28	134	0.52359
chr14-068411652-C-*	chr14	68411652	C	*	5556891	PASS	0	none	2.2000000000000003e-5	0	134	2.2000000000000003e-5
chr14-068411652-C-A	chr14	68411652	C	A	5556891	PASS	0.62857	afr	0.4082719999999994	70	134	0.62857
chr14-068421619-C-T	chr14	68421619	C	T	7753	PASS	6.371e-4	nfe	2.2999999999999995e-4	1	134	6.371e-4
chr14-068421734-C-G	chr14	68421734	C	G	706	PASS	2.732e-5	nfe	0	1	134	2.732e-5
chr14-068421817-G-A	chr14	68421817	G	A	37893880	PASS	0.71756	amr	0.5724960000000003	82	134	0.71756
chr14-068421817-G-C	chr14	68421817	G	C	37893880	PASS	0.0086673	afr	7.510000000000005e-4	0	134	0.0086673
chr14-068421839-G-C	chr14	68421839	G	C	24208047	PASS	0.57755	afr	0.40267599999999937	69	134	0.57755
chr14-068421939-C-T	chr14	68421939	C	T	245378	PASS	0.07453	amr	0.003448	1	134	0.07453
chr14-068421942-T-C	chr14	68421942	T	C	52001742	PASS	0.9655	eas	0.7426780000000002	105	134	0.9655
chr14-068422230-G-A	chr14	68422230	G	A	174480	PASS	0.051362	afr	0.006783	1	134	0.051362
chr14-068422248-T-G	chr14	68422248	T	G	504	PASS	6.44e-6	nfe	0	1	134	6.44e-6
chr14-068422294-A-C	chr14	68422294	A	C	14588428	PASS	1.2922e-4	sas	2.2000000000000003e-5	0	134	1.2922e-4
chr14-068422294-A-G	chr14	68422294	A	G	14588428	PASS	0.92481	eas	0.6934200000000004	99	134	0.92481
chr14-068468038-GTTT-G	chr14	68468038	GTTT	G	720757	ExcessHet	0	none	9e-6	0	104	9e-6
chr14-068468038-GTTT-GT	chr14	68468038	GTTT	GT	720757	ExcessHet	0	none	0.00181599999999999	1	104	0.00181599999999999
chr14-068468038-GTTT-GTT	chr14	68468038	GTTT	GTT	720757	ExcessHet	0	none	0.13223400000000002	16	104	0.13223400000000002
chr14-068468038-GTTT-GTTTT	chr14	68468038	GTTT	GTTTT	720757	ExcessHet	0	none	0.212305	18	104	0.212305
chr14-068468038-GTTT-GTTTTT	chr14	68468038	GTTT	GTTTTT	720757	ExcessHet	0	none	0.004847	1	104	0.004847
chr14-068468038-GTTT-GTTTTTT	chr14	68468038	GTTT	GTTTTTT	720757	ExcessHet	0	none	9e-6	0	104	9e-6
chr14-068468038-GTTT-GTTTTTTTT	chr14	68468038	GTTT	GTTTTTTTT	720757	ExcessHet	0	none	0	0	104	1e-6
chr14-068468038-GTTT-GTTTTTTTTTTTTTTTTTTTTT	chr14	68468038	GTTT	GTTTTTTTTTTTTTTTTTTTTT	720757	ExcessHet	0	none	0	0	104	1e-6
chr14-068468038-GTTT-TTTT	chr14	68468038	GTTT	TTTT	720757	ExcessHet	0	none	1.27e-4	0	104	1.27e-4
chr14-068468395-G-A	chr14	68468395	G	A	9169565	PASS	0.59259	afr	0.3715169999999995	58	132	0.59259
chr14-068468681-G-A	chr14	68468681	G	A	2226642	PASS	0.56564	eas	0.25992999999999933	0	0	0.56564
chr14-068477528-T-C	chr14	68477528	T	C	5252430	PASS	0.56753	eas	0.364565	58	134	0.56753
chr14-068477604-ATT-A	chr14	68477604	ATT	A	1077582	ExcessHet	0	none	5.2999999999999994e-5	0	118	5.2999999999999994e-5
chr14-068477604-ATT-AT	chr14	68477604	ATT	AT	1077582	ExcessHet	0	none	0.09819300000000002	13	118	0.09819300000000002
chr14-068477604-ATT-ATTT	chr14	68477604	ATT	ATTT	1077582	ExcessHet	0	none	0.08341400000000003	8	118	0.08341400000000003
chr14-068477604-ATT-ATTTT	chr14	68477604	ATT	ATTTT	1077582	ExcessHet	0	none	6.800000000000003e-4	0	118	6.800000000000003e-4
chr14-068477604-ATT-ATTTTT	chr14	68477604	ATT	ATTTTT	1077582	ExcessHet	0	none	9e-6	0	118	9e-6
chr14-068477604-ATT-TTT	chr14	68477604	ATT	TTT	1077582	ExcessHet	0	none	1.6699999999999994e-4	0	118	1.6699999999999994e-4
chr14-068477626-CTTTTTT-*	chr14	68477626	CTTTTTT	*	1659725	ExcessHet	0	none	0	0	130	1e-6
chr14-068477626-CTTTTTT-C	chr14	68477626	CTTTTTT	C	1659725	ExcessHet	0	none	0	0	130	1e-6
chr14-068477626-CTTTTTT-CT	chr14	68477626	CTTTTTT	CT	1659725	ExcessHet	0	none	9e-6	0	130	9e-6
chr14-068477626-CTTTTTT-CTT	chr14	68477626	CTTTTTT	CTT	1659725	ExcessHet	0	none	4.730000000000004e-4	0	130	4.730000000000004e-4
chr14-068477626-CTTTTTT-CTTT	chr14	68477626	CTTTTTT	CTTT	1659725	ExcessHet	0	none	0.00624	0	130	0.00624
chr14-068477626-CTTTTTT-CTTTT	chr14	68477626	CTTTTTT	CTTTT	1659725	ExcessHet	0	none	0.04382	4	130	0.04382
chr14-068477626-CTTTTTT-CTTTTT	chr14	68477626	CTTTTTT	CTTTTT	1659725	ExcessHet	0	none	0.2880579999999993	52	130	0.2880579999999993
chr14-068477626-CTTTTTT-CTTTTTTT	chr14	68477626	CTTTTTT	CTTTTTTT	1659725	ExcessHet	0	none	0.115335	9	130	0.115335
chr14-068477626-CTTTTTT-CTTTTTTTT	chr14	68477626	CTTTTTT	CTTTTTTTT	1659725	ExcessHet	0	none	0.00199	0	130	0.00199
chr14-068477626-CTTTTTT-CTTTTTTTTT	chr14	68477626	CTTTTTT	CTTTTTTTTT	1659725	ExcessHet	0	none	5.2999999999999994e-5	0	130	5.2999999999999994e-5
chr14-068477626-CTTTTTT-CTTTTTTTTTT	chr14	68477626	CTTTTTT	CTTTTTTTTTT	1659725	ExcessHet	0	none	0	0	130	1e-6
chr14-068477626-CTTTTTT-CTTTTTTTTTTT	chr14	68477626	CTTTTTT	CTTTTTTTTTTT	1659725	ExcessHet	0	none	0	0	130	1e-6
chr14-068477626-CTTTTTT-TTTTTTT	chr14	68477626	CTTTTTT	TTTTTTT	1659725	ExcessHet	0	none	2.9400000000000004e-4	0	130	2.9400000000000004e-4
chr14-068477628-T-*	chr14	68477628	T	*	1274	PASS	0	none	0.05128900000000001	4	70	0.05128900000000001
chr14-068477628-T-C	chr14	68477628	T	C	1274	PASS	1.94e-5	nfe	8.9e-5	0	70	8.9e-5
chr14-068477906-G-A	chr14	68477906	G	A	198377	PASS	0.05725	afr	0.02502000000000002	2	132	0.05725
chr14-068478139-G-T	chr14	68478139	G	T	34	PASS	0	none	2.2000000000000003e-5	0	0	2.2000000000000003e-5
chr14-068610871-GTGTGTGTGTGTGTGTC-*	chr14	68610871	GTGTGTGTGTGTGTGTC	*	307807	PASS	0	none	6.570000000000002e-4	0	134	6.570000000000002e-4
chr14-068610871-GTGTGTGTGTGTGTGTC-G	chr14	68610871	GTGTGTGTGTGTGTGTC	G	307807	PASS	0.019825	mid	0.017461	2	134	0.019825
chr14-068610871-GTGTGTGTGTGTGTGTC-GTGTGTGTGTGTGTTTGTGTGTGTGTGTGTC	chr14	68610871	GTGTGTGTGTGTGTGTC	GTGTGTGTGTGTGTTTGTGTGTGTGTGTGTC	307807	PASS	0	none	0	0	134	1e-6
chr14-068610871-GTGTGTGTGTGTGTGTC-GTGTGTGTGTGTTTGTGTGTGTGTGTGTC	chr14	68610871	GTGTGTGTGTGTGTGTC	GTGTGTGTGTGTTTGTGTGTGTGTGTGTC	307807	PASS	0	none	7.099999999999998e-5	0	134	7.099999999999998e-5
chr14-068610871-GTGTGTGTGTGTGTGTC-GTGTGTGTGTTTGTGTGTGTGTGTGTC	chr14	68610871	GTGTGTGTGTGTGTGTC	GTGTGTGTGTTTGTGTGTGTGTGTGTC	307807	PASS	0	none	0	0	134	1e-6
chr14-068610871-GTGTGTGTGTGTGTGTC-GTGTGTGTTTGTGTGTGTGTGTGTC	chr14	68610871	GTGTGTGTGTGTGTGTC	GTGTGTGTTTGTGTGTGTGTGTGTC	307807	PASS	0	none	2.7300000000000035e-4	0	134	2.7300000000000035e-4
chr14-068610871-GTGTGTGTGTGTGTGTC-GTGTGTTTGTGTGTGTGTGTGTC	chr14	68610871	GTGTGTGTGTGTGTGTC	GTGTGTTTGTGTGTGTGTGTGTC	307807	PASS	0	none	0	0	134	1e-6
chr14-068610871-GTGTGTGTGTGTGTGTC-TTGTGTGTGTGTGTGTC	chr14	68610871	GTGTGTGTGTGTGTGTC	TTGTGTGTGTGTGTGTC	307807	PASS	0	none	0	0	134	1e-6
chr14-068610873-GTGTGTGTGTGTGTC-*	chr14	68610873	GTGTGTGTGTGTGTC	*	431201.97	PASS	0	none	0.01256799999999999	0	128	0.01256799999999999
chr14-068610873-GTGTGTGTGTGTGTC-G	chr14	68610873	GTGTGTGTGTGTGTC	G	431201.97	PASS	0.029324	mid	0.018935	2	128	0.029324
chr14-068610875-GTGTGTGTGTGTC-*	chr14	68610875	GTGTGTGTGTGTC	*	109321.97	PASS	0	none	0.03108900000000001	2	124	0.03108900000000001
chr14-068610875-GTGTGTGTGTGTC-G	chr14	68610875	GTGTGTGTGTGTC	G	109321.97	PASS	0.015258	nfe	0.03132900000000001	6	124	0.03132900000000001
chr14-068610877-GTGTGTGTGTC-*	chr14	68610877	GTGTGTGTGTC	*	1683435.97	PASS	0	none	0.03952200000000001	4	124	0.03952200000000001
chr14-068610877-GTGTGTGTGTC-G	chr14	68610877	GTGTGTGTGTC	G	1683435.97	PASS	0.081836	nfe	0.068451	10	124	0.081836
chr14-068610879-GTGTGTGTC-*	chr14	68610879	GTGTGTGTC	*	92133.97	PASS	0	none	0.107136	15	110	0.107136
chr14-068610879-GTGTGTGTC-G	chr14	68610879	GTGTGTGTC	G	92133.97	PASS	0.01047	afr	0.003294	0	110	0.01047
chr14-068610881-GTGTGTC-*	chr14	68610881	GTGTGTC	*	16425.97	PASS	0	none	0.11071	15	102	0.11071
chr14-068610881-GTGTGTC-G	chr14	68610881	GTGTGTC	G	16425.97	PASS	4.2496e-4	sas	5.640000000000005e-4	0	102	5.640000000000005e-4
chr14-068610883-GTGTC-*	chr14	68610883	GTGTC	*	2636.97	PASS	0	none	0.111474	15	106	0.111474
chr14-068610883-GTGTC-G	chr14	68610883	GTGTC	G	2636.97	PASS	7.5545e-4	afr	1.27e-4	0	106	7.5545e-4
chr14-068610885-GTCATCTCCCTAGT-*	chr14	68610885	GTCATCTCCCTAGT	*	5375.97	PASS	0	none	0.111659	15	114	0.111659
chr14-068610885-GTCATCTCCCTAGT-G	chr14	68610885	GTCATCTCCCTAGT	G	5375.97	PASS	1.525e-5	amr	7.099999999999998e-5	0	114	7.099999999999998e-5
chr14-068610885-GTCATCTCCCTAGT-GATCTCCCTAGT	chr14	68610885	GTCATCTCCCTAGT	GATCTCCCTAGT	5375.97	PASS	0	none	1.27e-4	0	114	1.27e-4
chr14-068610885-GTCATCTCCCTAGT-GTGTGTGTGTTCATCTCCCTAGT	chr14	68610885	GTCATCTCCCTAGT	GTGTGTGTGTTCATCTCCCTAGT	5375.97	PASS	0	none	0	0	114	1e-6
chr14-068610886-TCATCTCCCTA-*	chr14	68610886	TCATCTCCCTA	*	518.97	VQSRTrancheINDEL99.50to99.90	0	none	0.11206200000000002	15	114	0.11206200000000002
chr14-068610886-TCATCTCCCTA-T	chr14	68610886	TCATCTCCCTA	T	518.97	VQSRTrancheINDEL99.50to99.90	3.554e-5	amr	1.6699999999999994e-4	0	114	1.6699999999999994e-4
chr14-068610886-TCATCTCCCTA-TTCTCCCTA	chr14	68610886	TCATCTCCCTA	TTCTCCCTA	518.97	VQSRTrancheINDEL99.50to99.90	0	none	2.2000000000000003e-5	0	114	2.2000000000000003e-5
chr14-068610887-CA-*	chr14	68610887	CA	*	29505	PASS	0	none	0.11230200000000004	15	96	0.11230200000000004
chr14-068610887-CA-C	chr14	68610887	CA	C	29505	PASS	0	none	0	0	96	1e-6
chr14-068610887-CA-GA	chr14	68610887	CA	GA	29505	PASS	0	none	0.002763	0	96	0.002763
chr14-068610893-C-*	chr14	68610893	C	*	2622	PASS	0	none	2.5100000000000014e-4	0	74	2.5100000000000014e-4
chr14-068610893-C-A	chr14	68610893	C	A	2622	PASS	5.284e-4	nfe	0.00117899999999999	1	74	0.00117899999999999
chr14-068610893-C-T	chr14	68610893	C	T	2622	PASS	2.1714e-4	amr	0.00108199999999999	0	74	0.00108199999999999
chr14-068610910-G-A	chr14	68610910	G	A	2738683	PASS	0.13204	mid	0.07464500000000002	9	128	0.13204
chr14-068610929-TATTCA-T	chr14	68610929	TATTCA	T	608.97	PASS	3.611e-5	nfe	0	1	134	3.611e-5
chr14-068610971-G-A	chr14	68610971	G	A	6666856	PASS	0.24995	amr	0.142935	26	132	0.24995
chr14-068610982-T-A	chr14	68610982	T	A	6841193	PASS	0.25031	amr	0.14533800000000002	26	134	0.25031
chr14-068611357-A-C	chr14	68611357	A	C	869902	PASS	0.068697	afr	0.041718	6	134	0.068697
chr14-068611400-T-G	chr14	68611400	T	G	78614	PASS	0.080099	amr	0.003931	1	134	0.080099
chr14-068650670-A-G	chr14	68650670	A	G	6215898	PASS	0.68854	afr	0.5629700000000002	85	134	0.68854
chr14-068650733-T-C	chr14	68650733	T	C	1186784	PASS	0.14636	mid	0.076935	10	134	0.14636
chr14-068650795-T-C	chr14	68650795	T	C	11790163	PASS	0.69672	afr	0.5684360000000003	85	134	0.69672
chr14-068788927-A-*	chr14	68788927	A	*	223384	PASS	0	none	6.999999999999998e-5	0	0	6.999999999999998e-5
chr14-068788927-A-AG	chr14	68788927	A	AG	223384	PASS	0	none	0	0	0	1e-6
chr14-068788927-A-C	chr14	68788927	A	C	223384	PASS	0.36595	nfe	0.09327800000000004	0	0	0.36595
chr14-068788935-G-*	chr14	68788935	G	*	166557	PASS	0	none	6.999999999999998e-5	0	0	6.999999999999998e-5
chr14-068788935-G-T	chr14	68788935	G	T	166557	PASS	0.22218	nfe	0.068301	0	0	0.22218
chr14-068788938-GGGT-*	chr14	68788938	GGGT	*	217259.97	PASS	0	none	6.999999999999998e-5	0	0	6.999999999999998e-5
chr14-068788938-GGGT-G	chr14	68788938	GGGT	G	217259.97	PASS	0.32098	nfe	0.08659400000000002	0	0	0.32098
chr14-068788939-G-*	chr14	68788939	G	*	141	PASS	0	none	0.08659400000000002	0	0	0.08659400000000002
chr14-068788939-G-C	chr14	68788939	G	C	141	PASS	0	none	5.2999999999999994e-5	0	0	5.2999999999999994e-5
chr14-068788939-G-GC	chr14	68788939	G	GC	141	PASS	0	none	9e-6	0	0	9e-6
chr14-068788940-GT-*	chr14	68788940	GT	*	1862	PASS	0	none	0.08659400000000002	0	0	0.08659400000000002
chr14-068788940-GT-CT	chr14	68788940	GT	CT	1862	PASS	0	none	0.00110399999999999	0	0	0.00110399999999999
chr14-068788940-GT-G	chr14	68788940	GT	G	1862	PASS	0	none	9e-6	0	0	9e-6
chr14-068788941-TGG-*	chr14	68788941	TGG	*	2123	PASS	0	none	0.08664800000000002	0	0	0.08664800000000002
chr14-068788941-TGG-CGG	chr14	68788941	TGG	CGG	2123	PASS	0	none	2.2000000000000003e-5	0	0	2.2000000000000003e-5
chr14-068788941-TGG-GGG	chr14	68788941	TGG	GGG	2123	PASS	0	none	0.00127299999999999	0	0	0.00127299999999999
chr14-068788941-TGG-T	chr14	68788941	TGG	T	2123	PASS	0	none	9e-6	0	0	9e-6
chr14-068788943-G-*	chr14	68788943	G	*	216653	PASS	0	none	9e-6	0	0	9e-6
chr14-068788943-G-C	chr14	68788943	G	C	216653	PASS	0.32378	nfe	0.08678100000000002	0	0	0.32378
chr14-068788943-G-GGGC	chr14	68788943	G	GGGC	216653	PASS	0	none	6.999999999999998e-5	0	0	6.999999999999998e-5
chr14-068789229-GA-AA	chr14	68789229	GA	AA	42486	PASS	0	none	2.2000000000000003e-5	0	120	2.2000000000000003e-5
chr14-068789229-GA-G	chr14	68789229	GA	G	42486	PASS	8.9335e-4	nfe	0.00169299999999999	2	120	0.00169299999999999
chr14-068789229-GA-GAA	chr14	68789229	GA	GAA	42486	PASS	0	none	0.01282699999999999	1	120	0.01282699999999999
chr14-068789229-GA-GAAA	chr14	68789229	GA	GAAA	42486	PASS	0	none	2.2000000000000003e-5	0	120	2.2000000000000003e-5
chr14-068789230-A-*	chr14	68789230	A	*	97	PASS	0	none	0.00169299999999999	2	110	0.00169299999999999
chr14-068789230-A-G	chr14	68789230	A	G	97	PASS	0	none	2.2000000000000003e-5	0	110	2.2000000000000003e-5
chr14-068789308-G-T	chr14	68789308	G	T	96459	PASS	0.021227	sas	0.01081599999999998	1	134	0.021227
chr14-068789508-G-T	chr14	68789508	G	T	57717	PASS	0.0016211	nfe	0.00125299999999999	1	134	0.0016211
chr14-068790575-A-C	chr14	68790575	A	C	3606	VQSRTrancheSNP99.90to99.95	4.5244e-4	eas	0.00171799999999999	1	120	0.00171799999999999
chr14-068790903-T-A	chr14	68790903	T	A	1536	VQSRTrancheSNP99.90to99.95	0.0032145	afr	0.00166499999999999	0	40	0.0032145
chr14-068790903-T-C	chr14	68790903	T	C	1536	VQSRTrancheSNP99.90to99.95	0	none	0	0	40	1e-6
chr14-068791023-C-T	chr14	68791023	C	T	46293	PASS	0.0042588	nfe	0.00204	3	134	0.0042588
chr14-068791141-C-T	chr14	68791141	C	T	4349623	PASS	0.36114	amr	0.24317500000000003	47	134	0.36114
chr14-068792744-G-C	chr14	68792744	G	C	3210925	PASS	0.44011	eas	0.157041	16	126	0.44011
chr14-068792785-T-C	chr14	68792785	T	C	4764755	PASS	0.3508	afr	0.215121	25	134	0.3508
chr14-068792816-T-C	chr14	68792816	T	C	5717106	PASS	3e-7	nfe	9e-6	0	134	9e-6
chr14-068792816-T-TG	chr14	68792816	T	TG	5717106	PASS	0.35742	afr	0.216766	25	134	0.35742
chr14-068792816-T-TGG	chr14	68792816	T	TGG	5717106	PASS	0	none	0	0	134	1e-6
chr14-068792945-C-A	chr14	68792945	C	A	8786097	PASS	0.35415	afr	0.215444	25	134	0.35415
chr14-068793214-AG-A	chr14	68793214	AG	A	5562	VQSRTrancheINDEL99.50to99.90	0	none	9e-6	0	0	9e-6
chr14-068793214-AG-AGG	chr14	68793214	AG	AGG	5562	VQSRTrancheINDEL99.50to99.90	0	none	6.999999999999998e-5	0	0	6.999999999999998e-5
chr14-068793214-AG-GG	chr14	68793214	AG	GG	5562	VQSRTrancheINDEL99.50to99.90	0	none	0.003739	0	0	0.003739
chr14-068793214-AG-TG	chr14	68793214	AG	TG	5562	VQSRTrancheINDEL99.50to99.90	0	none	6.999999999999998e-5	0	0	6.999999999999998e-5
chr14-068793255-A-C	chr14	68793255	A	C	797	PASS	0	none	0	0	8	1e-6
chr14-068793255-A-G	chr14	68793255	A	G	797	PASS	1.88e-6	nfe	9.849999999999991e-4	0	8	9.849999999999991e-4
chr14-068793255-A-T	chr14	68793255	A	T	797	PASS	0	none	0	0	8	1e-6
chr14-068793267-G-C	chr14	68793267	G	C	84	PASS	0	none	2.93e-4	0	6	2.93e-4
chr14-068793277-G-C	chr14	68793277	G	C	34	PASS	0	none	5.2999999999999994e-5	0	32	5.2999999999999994e-5
chr14-068793277-G-T	chr14	68793277	G	T	34	PASS	0	none	0	0	32	1e-6
chr14-068793300-C-A	chr14	68793300	C	A	2776	PASS	0	none	0	0	36	1e-6
chr14-068793300-C-T	chr14	68793300	C	T	2776	PASS	0.0038566	nfe	8.66e-4	0	36	0.0038566
chr14-068793311-G-A	chr14	68793311	G	A	321081	PASS	0.34059	afr	0.11124	1	18	0.34059
chr14-068793317-CTTT-C	chr14	68793317	CTTT	C	117137	VQSRTrancheINDEL95.00to96.00	0	none	1.6699999999999994e-4	0	2	1.6699999999999994e-4
chr14-068793317-CTTT-CT	chr14	68793317	CTTT	CT	117137	VQSRTrancheINDEL95.00to96.00	0	none	0.002481	0	2	0.002481
chr14-068793317-CTTT-CTT	chr14	68793317	CTTT	CTT	117137	VQSRTrancheINDEL95.00to96.00	0	none	0.03215200000000002	0	2	0.03215200000000002
chr14-068793317-CTTT-CTTTT	chr14	68793317	CTTT	CTTTT	117137	VQSRTrancheINDEL95.00to96.00	0	none	0.041303	0	2	0.041303
chr14-068793317-CTTT-CTTTTT	chr14	68793317	CTTT	CTTTTT	117137	VQSRTrancheINDEL95.00to96.00	0	none	0.002406	0	2	0.002406
chr14-068793317-CTTT-CTTTTTT	chr14	68793317	CTTT	CTTTTTT	117137	VQSRTrancheINDEL95.00to96.00	0	none	8.9e-5	0	2	8.9e-5
chr14-068793317-CTTT-GTTT	chr14	68793317	CTTT	GTTT	117137	VQSRTrancheINDEL95.00to96.00	0	none	0	0	2	1e-6
chr14-068793317-CTTT-TTTT	chr14	68793317	CTTT	TTTT	117137	VQSRTrancheINDEL95.00to96.00	0	none	1.0699999999999996e-4	0	2	1.0699999999999996e-4
chr14-068793318-T-*	chr14	68793318	T	*	64	PASS	0	none	0.03533200000000001	0	2	0.03533200000000001
chr14-068793318-T-A	chr14	68793318	T	A	64	PASS	0	none	5.2999999999999994e-5	0	2	5.2999999999999994e-5
chr14-068793318-T-C	chr14	68793318	T	C	64	PASS	0	none	0	0	2	1e-6
chr14-068793573-C-T	chr14	68793573	C	T	72217	PASS	0.28187	sas	0.039575	0	0	0.28187
chr14-068793654-T-A	chr14	68793654	T	A	17696	PASS	0.19326	nfe	0.01088099999999999	0	0	0.19326
chr14-068861724-A-G	chr14	68861724	A	G	17312148	PASS	0.87022	amr	0.8002870000000006	117	134	0.87022
chr14-068861742-C-T	chr14	68861742	C	T	159	PASS	3.26e-6	nfe	1.47e-4	0	132	1.47e-4
chr14-068861877-G-A	chr14	68861877	G	A	27836401	PASS	0.86784	amr	0.7974970000000006	117	134	0.86784
chr14-068861896-C-T	chr14	68861896	C	T	26807165	PASS	0.86844	amr	0.7971180000000005	117	134	0.86844
chr14-068861928-A-G	chr14	68861928	A	G	321531	PASS	0.012967	nfe	0.01235999999999998	2	134	0.012967
chr14-068861981-G-A	chr14	68861981	G	A	151118	PASS	0.014737	nfe	0.00953599999999999	2	130	0.014737
chr14-068862055-C-A	chr14	68862055	C	A	631	VQSRTrancheINDEL99.50to99.90	2.2e-6	nfe	3.600000000000004e-4	0	72	3.600000000000004e-4
chr14-068862055-C-CAT	chr14	68862055	C	CAT	631	VQSRTrancheINDEL99.50to99.90	6.98e-6	sas	8.9e-5	0	72	8.9e-5
chr14-068862055-C-CCT	chr14	68862055	C	CCT	631	VQSRTrancheINDEL99.50to99.90	0	none	0	0	72	1e-6
chr14-068862055-C-T	chr14	68862055	C	T	631	VQSRTrancheINDEL99.50to99.90	0	none	0	0	72	1e-6
chr14-068862060-CTTTTT-ATTTTT	chr14	68862060	CTTTTT	ATTTTT	4035572	PASS	0	none	3.6999999999999985e-5	0	42	3.6999999999999985e-5
chr14-068862060-CTTTTT-C	chr14	68862060	CTTTTT	C	4035572	PASS	1.6576e-4	afr	6.999999999999998e-5	0	42	1.6576e-4
chr14-068862060-CTTTTT-CATTTTTTT	chr14	68862060	CTTTTT	CATTTTTTT	4035572	PASS	0	none	9e-6	0	42	9e-6
chr14-068862060-CTTTTT-CT	chr14	68862060	CTTTTT	CT	4035572	PASS	0	none	6.320000000000003e-4	0	42	6.320000000000003e-4
chr14-068862060-CTTTTT-CTT	chr14	68862060	CTTTTT	CTT	4035572	PASS	0	none	0.003541	0	42	0.003541
chr14-068862060-CTTTTT-CTTT	chr14	68862060	CTTTTT	CTTT	4035572	PASS	0	none	0.01201599999999999	1	42	0.01201599999999999
chr14-068862060-CTTTTT-CTTTT	chr14	68862060	CTTTTT	CTTTT	4035572	PASS	0	none	0.03693700000000002	2	42	0.03693700000000002
chr14-068862060-CTTTTT-CTTTTTT	chr14	68862060	CTTTTT	CTTTTTT	4035572	PASS	0	none	0.182826	11	42	0.182826
chr14-068862060-CTTTTT-CTTTTTTT	chr14	68862060	CTTTTT	CTTTTTTT	4035572	PASS	0	none	0.2648569999999995	14	42	0.2648569999999995
chr14-068862060-CTTTTT-CTTTTTTTT	chr14	68862060	CTTTTT	CTTTTTTTT	4035572	PASS	0	none	0.06664200000000002	4	42	0.06664200000000002
chr14-068862060-CTTTTT-CTTTTTTTTT	chr14	68862060	CTTTTT	CTTTTTTTTT	4035572	PASS	0	none	0.009071	0	42	0.009071
chr14-068862060-CTTTTT-CTTTTTTTTTT	chr14	68862060	CTTTTT	CTTTTTTTTTT	4035572	PASS	0	none	0.00149299999999999	0	42	0.00149299999999999
chr14-068862060-CTTTTT-CTTTTTTTTTTT	chr14	68862060	CTTTTT	CTTTTTTTTTTT	4035572	PASS	0	none	1.6699999999999994e-4	0	42	1.6699999999999994e-4
chr14-068862060-CTTTTT-CTTTTTTTTTTTT	chr14	68862060	CTTTTT	CTTTTTTTTTTTT	4035572	PASS	0	none	2.2000000000000003e-5	0	42	2.2000000000000003e-5
chr14-068862060-CTTTTT-CTTTTTTTTTTTTT	chr14	68862060	CTTTTT	CTTTTTTTTTTTTT	4035572	PASS	0	none	9e-6	0	42	9e-6
chr14-068862060-CTTTTT-TTTTTT	chr14	68862060	CTTTTT	TTTTTT	4035572	PASS	0	none	0.00103299999999999	0	42	0.00103299999999999
chr14-068862063-T-*	chr14	68862063	T	*	184.97	PASS	0	none	0.00446	0	76	0.00446
chr14-068862063-T-TC	chr14	68862063	T	TC	184.97	PASS	0	none	1.0799999999999996e-4	0	76	1.0799999999999996e-4
chr14-068862063-T-TTTG	chr14	68862063	T	TTTG	184.97	PASS	0	none	9e-6	0	76	9e-6
chr14-068862130-G-A	chr14	68862130	G	A	11141003	PASS	0.99537	nfe	0.9133240000000004	92	92	0.99537
chr14-068862252-G-A	chr14	68862252	G	A	202880	PASS	0.026455	nfe	0.01892900000000002	2	66	0.026455
chr14-068862312-T-C	chr14	68862312	T	C	7158248	PASS	0.86335	nfe	0.7861730000000008	78	82	0.86335
chr14-068862399-T-C	chr14	68862399	T	C	7542706	PASS	0.75047	amr	0.6468510000000007	79	114	0.75047
chr14-068862432-C-T	chr14	68862432	C	T	12334683	PASS	0.93438	eas	0.8745860000000004	112	120	0.93438
chr14-068862598-GT-AT	chr14	68862598	GT	AT	1949	PASS	0	none	0	0	64	1e-6
chr14-068862598-GT-G	chr14	68862598	GT	G	1949	PASS	1.28e-5	sas	9e-6	0	64	1.28e-5
chr14-068862598-GT-GTT	chr14	68862598	GT	GTT	1949	PASS	0	none	3.3700000000000044e-4	0	64	3.3700000000000044e-4
chr14-068862598-GT-TT	chr14	68862598	GT	TT	1949	PASS	0	none	5.2999999999999994e-5	0	64	5.2999999999999994e-5
chr14-068867839-C-G	chr14	68867839	C	G	274889	PASS	0.13454	eas	0.04215300000000002	4	118	0.13454
chr14-068868125-G-C	chr14	68868125	G	C	17242186	PASS	0.80119	amr	0.6872740000000002	92	134	0.80119
chr14-068868145-G-A	chr14	68868145	G	A	17346790	PASS	0.80105	amr	0.6870300000000001	92	134	0.80105
chr14-068868214-A-G	chr14	68868214	A	G	12102450	PASS	0.86034	sas	0.7707090000000003	102	134	0.86034
chr14-068868424-G-A	chr14	68868424	G	A	3354692	PASS	0.76608	amr	0.6038260000000006	68	102	0.76608
chr14-068868530-G-A	chr14	68868530	G	A	2174373	PASS	0.7565	amr	0.548728	23	32	0.7565
chr14-068868604-CAAAAAAAA-*	chr14	68868604	CAAAAAAAA	*	2114186	VQSRTrancheINDEL96.00to97.00	0	none	3.150000000000005e-4	0	0	3.150000000000005e-4
chr14-068868604-CAAAAAAAA-AAAAAAAAA	chr14	68868604	CAAAAAAAA	AAAAAAAAA	2114186	VQSRTrancheINDEL96.00to97.00	0	none	1.27e-4	0	0	1.27e-4
chr14-068868604-CAAAAAAAA-C	chr14	68868604	CAAAAAAAA	C	2114186	VQSRTrancheINDEL96.00to97.00	8.2003e-4	amr	3.150000000000005e-4	0	0	8.2003e-4
chr14-068868604-CAAAAAAAA-CA	chr14	68868604	CAAAAAAAA	CA	2114186	VQSRTrancheINDEL96.00to97.00	0	none	0.002856	0	0	0.002856
chr14-068868604-CAAAAAAAA-CAA	chr14	68868604	CAAAAAAAA	CAA	2114186	VQSRTrancheINDEL96.00to97.00	0	none	0.01485299999999998	0	0	0.01485299999999998
chr14-068868604-CAAAAAAAA-CAAA	chr14	68868604	CAAAAAAAA	CAAA	2114186	VQSRTrancheINDEL96.00to97.00	0	none	0.08400200000000002	0	0	0.08400200000000002
chr14-068868604-CAAAAAAAA-CAAAA	chr14	68868604	CAAAAAAAA	CAAAA	2114186	VQSRTrancheINDEL96.00to97.00	0	none	0.29325699999999966	0	0	0.29325699999999966
chr14-068868604-CAAAAAAAA-CAAAAA	chr14	68868604	CAAAAAAAA	CAAAAA	2114186	VQSRTrancheINDEL96.00to97.00	0	none	0.043107	0	0	0.043107
chr14-068868604-CAAAAAAAA-CAAAAAA	chr14	68868604	CAAAAAAAA	CAAAAAA	2114186	VQSRTrancheINDEL96.00to97.00	0	none	0.01307299999999998	0	0	0.01307299999999998
chr14-068868604-CAAAAAAAA-CAAAAAAA	chr14	68868604	CAAAAAAAA	CAAAAAAA	2114186	VQSRTrancheINDEL96.00to97.00	0	none	0.04047800000000002	0	0	0.04047800000000002
chr14-068868604-CAAAAAAAA-CAAAAAAAAA	chr14	68868604	CAAAAAAAA	CAAAAAAAAA	2114186	VQSRTrancheINDEL96.00to97.00	0	none	0.01025599999999999	0	0	0.01025599999999999
chr14-068868604-CAAAAAAAA-CAAAAAAAAAA	chr14	68868604	CAAAAAAAA	CAAAAAAAAAA	2114186	VQSRTrancheINDEL96.00to97.00	0	none	0.018764	0	0	0.018764
chr14-068868604-CAAAAAAAA-CAAAAAAAAAAA	chr14	68868604	CAAAAAAAA	CAAAAAAAAAAA	2114186	VQSRTrancheINDEL96.00to97.00	0	none	0.007301	0	0	0.007301
chr14-068868604-CAAAAAAAA-CAAAAAAAAAAAA	chr14	68868604	CAAAAAAAA	CAAAAAAAAAAAA	2114186	VQSRTrancheINDEL96.00to97.00	0	none	0.00163899999999999	0	0	0.00163899999999999
chr14-068868604-CAAAAAAAA-CAAAAAAAAAAAAA	chr14	68868604	CAAAAAAAA	CAAAAAAAAAAAAA	2114186	VQSRTrancheINDEL96.00to97.00	0	none	2.720000000000003e-4	0	0	2.720000000000003e-4
chr14-068868604-CAAAAAAAA-CAAAAAAAAAAAAAA	chr14	68868604	CAAAAAAAA	CAAAAAAAAAAAAAA	2114186	VQSRTrancheINDEL96.00to97.00	0	none	5.2999999999999994e-5	0	0	5.2999999999999994e-5
chr14-068868604-CAAAAAAAA-CAAAAAAAAAAAAAAAAAA	chr14	68868604	CAAAAAAAA	CAAAAAAAAAAAAAAAAAA	2114186	VQSRTrancheINDEL96.00to97.00	0	none	0	0	0	1e-6
chr14-068868607-A-*	chr14	68868607	A	*	127	VQSRTrancheSNP99.80to99.90	0	none	0.438249	2	4	0.438249
chr14-068868607-A-C	chr14	68868607	A	C	127	VQSRTrancheSNP99.80to99.90	0	none	1.87e-4	0	4	1.87e-4
chr14-068868608-A-*	chr14	68868608	A	*	67	VQSRTrancheSNP99.80to99.90	0	none	0.4167379999999997	2	4	0.4167379999999997
chr14-068868608-A-C	chr14	68868608	A	C	67	VQSRTrancheSNP99.80to99.90	0	none	1.87e-4	0	4	1.87e-4
chr14-068868630-C-A	chr14	68868630	C	A	2574	VQSRTrancheSNP99.70to99.80	0.048249	eas	0.00163899999999999	0	20	0.048249
chr14-068868630-C-G	chr14	68868630	C	G	2574	VQSRTrancheSNP99.70to99.80	2.4753e-4	afr	3.6999999999999985e-5	0	20	2.4753e-4
chr14-068868680-T-A	chr14	68868680	T	A	305398	PASS	0	none	0	0	68	1e-6
chr14-068868680-T-G	chr14	68868680	T	G	305398	PASS	0.11689	afr	0.06848	2	68	0.11689
chr14-068868706-G-A	chr14	68868706	G	A	5718568	PASS	0.80455	amr	0.6566720000000003	56	70	0.80455
chr14-068868706-G-C	chr14	68868706	G	C	5718568	PASS	0	none	9e-6	0	70	9e-6
chr14-068868706-G-T	chr14	68868706	G	T	5718568	PASS	0	none	9e-6	0	70	9e-6
chr14-068868721-G-A	chr14	68868721	G	A	8104776	PASS	0.80915	amr	0.6442770000000005	66	86	0.80915
chr14-068868721-G-C	chr14	68868721	G	C	8104776	PASS	0	none	9e-6	0	86	9e-6
chr14-068868725-T-A	chr14	68868725	T	A	8207218	PASS	0	none	0	0	102	1e-6
chr14-068868725-T-C	chr14	68868725	T	C	8207218	PASS	0.80999	amr	0.652267	75	102	0.80999
chr14-068868728-G-*	chr14	68868728	G	*	3225545	PASS	0	none	9e-6	0	104	9e-6
chr14-068868728-G-A	chr14	68868728	G	A	3225545	PASS	0.512	amr	0.3267939999999996	42	104	0.512
chr14-068868847-T-*	chr14	68868847	T	*	7979032	PASS	0	none	0	0	112	1e-6
chr14-068868847-T-C	chr14	68868847	T	C	7979032	PASS	0.80738	amr	0.6816130000000008	80	112	0.80738
chr14-068868866-A-C	chr14	68868866	A	C	827	VQSRTrancheSNP99.80to99.90	2.9575e-4	nfe	7.500000000000004e-4	0	96	7.500000000000004e-4
chr14-068868889-A-G	chr14	68868889	A	G	8026256	PASS	0.99636	nfe	0.9617830000000004	80	80	0.99636
chr14-068868889-A-T	chr14	68868889	A	T	8026256	PASS	0	none	0	0	80	1e-6
chr14-068868926-C-T	chr14	68868926	C	T	1576453	PASS	0.37427	mid	0.3214689999999994	17	32	0.37427
chr14-068868952-CTTTTTTTT-*	chr14	68868952	CTTTTTTTT	*	2651579	VQSRTrancheINDEL99.00to99.50	0	none	8.66e-4	0	6	8.66e-4
chr14-068868952-CTTTTTTTT-C	chr14	68868952	CTTTTTTTT	C	2651579	VQSRTrancheINDEL99.00to99.50	2.229e-5	nfe	9e-6	0	6	2.229e-5
chr14-068868952-CTTTTTTTT-CT	chr14	68868952	CTTTTTTTT	CT	2651579	VQSRTrancheINDEL99.00to99.50	0	none	4.03e-4	0	6	4.03e-4
chr14-068868952-CTTTTTTTT-CTT	chr14	68868952	CTTTTTTTT	CTT	2651579	VQSRTrancheINDEL99.00to99.50	0	none	0.003892	0	6	0.003892
chr14-068868952-CTTTTTTTT-CTTT	chr14	68868952	CTTTTTTTT	CTTT	2651579	VQSRTrancheINDEL99.00to99.50	0	none	0.01370299999999999	0	6	0.01370299999999999
chr14-068868952-CTTTTTTTT-CTTTT	chr14	68868952	CTTTTTTTT	CTTTT	2651579	VQSRTrancheINDEL99.00to99.50	0	none	0.049177	0	6	0.049177
chr14-068868952-CTTTTTTTT-CTTTTT	chr14	68868952	CTTTTTTTT	CTTTTT	2651579	VQSRTrancheINDEL99.00to99.50	0	none	0.225474	3	6	0.225474
chr14-068868952-CTTTTTTTT-CTTTTTT	chr14	68868952	CTTTTTTTT	CTTTTTT	2651579	VQSRTrancheINDEL99.00to99.50	0	none	0.23074300000000003	2	6	0.23074300000000003
chr14-068868952-CTTTTTTTT-CTTTTTTT	chr14	68868952	CTTTTTTTT	CTTTTTTT	2651579	VQSRTrancheINDEL99.00to99.50	0	none	0.118028	1	6	0.118028
chr14-068868952-CTTTTTTTT-CTTTTTTTTT	chr14	68868952	CTTTTTTTT	CTTTTTTTTT	2651579	VQSRTrancheINDEL99.00to99.50	0	none	0.00166299999999999	0	6	0.00166299999999999
chr14-068868952-CTTTTTTTT-CTTTTTTTTTT	chr14	68868952	CTTTTTTTT	CTTTTTTTTTT	2651579	VQSRTrancheINDEL99.00to99.50	0	none	3.150000000000005e-4	0	6	3.150000000000005e-4
chr14-068868952-CTTTTTTTT-CTTTTTTTTTTT	chr14	68868952	CTTTTTTTT	CTTTTTTTTTTT	2651579	VQSRTrancheINDEL99.00to99.50	0	none	9e-6	0	6	9e-6
chr14-068868952-CTTTTTTTT-CTTTTTTTTTTTT	chr14	68868952	CTTTTTTTT	CTTTTTTTTTTTT	2651579	VQSRTrancheINDEL99.00to99.50	0	none	0	0	6	1e-6
chr14-068868952-CTTTTTTTT-TTTTTTTTT	chr14	68868952	CTTTTTTTT	TTTTTTTTT	2651579	VQSRTrancheINDEL99.00to99.50	0	none	0.00156499999999999	0	6	0.00156499999999999
chr14-068868953-T-*	chr14	68868953	T	*	177	PASS	0	none	0.5681810000000002	2	2	0.5681810000000002
chr14-068868953-T-A	chr14	68868953	T	A	177	PASS	0	none	0.00176099999999999	0	2	0.00176099999999999
chr14-068868955-T-*	chr14	68868955	T	*	72	PASS	0	none	0.3681539999999995	2	2	0.3681539999999995
chr14-068868955-T-A	chr14	68868955	T	A	72	PASS	0	none	0.00176199999999999	0	2	0.00176199999999999
chr14-068868955-T-C	chr14	68868955	T	C	72	PASS	0	none	0	0	2	1e-6
chr14-068868956-T-*	chr14	68868956	T	*	42	PASS	0	none	0.105945	0	4	0.105945
chr14-068868956-T-C	chr14	68868956	T	C	42	PASS	9e-6	nfe	2.720000000000003e-4	0	4	2.720000000000003e-4
chr14-068868957-T-*	chr14	68868957	T	*	106	VQSRTrancheSNP99.80to99.90	0	none	0.02895700000000002	0	12	0.02895700000000002
chr14-068868957-T-C	chr14	68868957	T	C	106	VQSRTrancheSNP99.80to99.90	4.559e-5	nfe	1.47e-4	0	12	1.47e-4
chr14-068869077-C-A	chr14	68869077	C	A	111	PASS	0	none	0	0	0	1e-6
chr14-068869077-C-T	chr14	68869077	C	T	111	PASS	0	none	2.2000000000000003e-5	0	0	2.2000000000000003e-5
chr14-068869098-A-G	chr14	68869098	A	G	2163056	PASS	0.75024	amr	0.4832849999999995	0	0	0.75024
chr14-068869098-A-T	chr14	68869098	A	T	2163056	PASS	0	none	9e-6	0	0	9e-6
chr14-068869099-C-T	chr14	68869099	C	T	1111823	PASS	0.31442	nfe	0.249053	0	2	0.31442
chr14-068869230-C-T	chr14	68869230	C	T	204581	PASS	0.12201	nfe	0.05768900000000001	0	0	0.12201
chr14-068869414-T-C	chr14	68869414	T	C	692653	PASS	0.71158	sas	0.2548739999999997	0	0	0.71158
chr14-068869420-CTTTTT-*	chr14	68869420	CTTTTT	*	584082.97	PASS	0	none	0	0	0	1e-6
chr14-068869420-CTTTTT-C	chr14	68869420	CTTTTT	C	584082.97	PASS	0.0042581	nfe	0.002831	0	0	0.0042581
chr14-068869420-CTTTTT-CT	chr14	68869420	CTTTTT	CT	584082.97	PASS	0	none	0.08255900000000001	0	0	0.08255900000000001
chr14-068869420-CTTTTT-CTT	chr14	68869420	CTTTTT	CTT	584082.97	PASS	0	none	0.091861	0	0	0.091861
chr14-068869420-CTTTTT-CTTT	chr14	68869420	CTTTTT	CTTT	584082.97	PASS	0	none	0.00663	0	0	0.00663
chr14-068869420-CTTTTT-CTTTT	chr14	68869420	CTTTTT	CTTTT	584082.97	PASS	0	none	0.02118500000000002	0	0	0.02118500000000002
chr14-068869420-CTTTTT-CTTTTTT	chr14	68869420	CTTTTT	CTTTTTT	584082.97	PASS	0	none	3.3700000000000044e-4	0	0	3.3700000000000044e-4
chr14-068869420-CTTTTT-CTTTTTTT	chr14	68869420	CTTTTT	CTTTTTTT	584082.97	PASS	0	none	0	0	0	1e-6
chr14-068869423-T-*	chr14	68869423	T	*	140	PASS	0	none	0.18084600000000003	0	0	0.18084600000000003
chr14-068869423-T-A	chr14	68869423	T	A	140	PASS	0	none	2.2000000000000003e-5	0	0	2.2000000000000003e-5
chr14-068869480-C-G	chr14	68869480	C	G	68	PASS	0	none	9e-6	0	0	9e-6
chr14-068869480-C-T	chr14	68869480	C	T	68	PASS	0	none	9e-6	0	0	9e-6
chr14-068869654-A-*	chr14	68869654	A	*	1974	PASS	0	none	0	0	0	1e-6
chr14-068869654-A-C	chr14	68869654	A	C	1974	PASS	0	none	9e-6	0	0	9e-6
chr14-068869654-A-G	chr14	68869654	A	G	1974	PASS	0.030088	eas	2.93e-4	0	0	0.030088
chr14-068869676-T-*	chr14	68869676	T	*	1612857	PASS	0	none	0	0	0	1e-6
chr14-068869676-T-C	chr14	68869676	T	C	1612857	PASS	0.84046	amr	0.43203099999999994	0	0	0.84046
chr14-068869694-T-*	chr14	68869694	T	*	1787135	PASS	0	none	0	0	2	1e-6
chr14-068869694-T-G	chr14	68869694	T	G	1787135	PASS	0.8518	amr	0.43738999999999995	2	2	0.8518
chr14-068869830-C-T	chr14	68869830	C	T	1729246	PASS	0.69255	amr	0.222278	2	2	0.69255
chr14-068869865-G-C	chr14	68869865	G	C	763597	PASS	0.37115	mid	0.202529	0	2	0.37115
chr14-068869865-G-T	chr14	68869865	G	T	763597	PASS	1.235e-5	sas	9e-6	0	2	1.235e-5
chr14-068869915-G-C	chr14	68869915	G	C	856421	PASS	0.70523	amr	0.202948	0	0	0.70523
chr14-068874486-GA-G	chr14	68874486	GA	G	289383.97	PASS	0.28805	amr	0.11649300000000004	2	12	0.28805
chr14-068874486-GA-GAA	chr14	68874486	GA	GAA	289383.97	PASS	0	none	7.250000000000005e-4	0	12	7.250000000000005e-4
chr14-068874936-T-A	chr14	68874936	T	A	509366	PASS	0.015937	nfe	0.01409199999999998	5	134	0.015937
chr14-068874936-T-G	chr14	68874936	T	G	509366	PASS	0	none	0	0	134	1e-6
chr14-068874941-G-A	chr14	68874941	G	A	723646	PASS	0.025194	nfe	0.02047000000000001	3	134	0.025194
chr14-068875097-G-C	chr14	68875097	G	C	1750	PASS	2.849e-5	nfe	0	1	134	2.849e-5
chr14-068875189-G-A	chr14	68875189	G	A	3446373	PASS	0.51375	eas	0.15069400000000002	15	134	0.51375
chr14-068875195-A-*	chr14	68875195	A	*	1569709	PASS	0	none	0	0	134	1e-6
chr14-068875195-A-G	chr14	68875195	A	G	1569709	PASS	0.44297	eas	0.063544	5	134	0.44297
chr14-068877069-A-G	chr14	68877069	A	G	928	PASS	0	none	0	1	134	1e-6
chr14-068877573-T-G	chr14	68877573	T	G	1076969	PASS	0.39273	amr	0.210325	11	50	0.39273
chr14-068878289-G-A	chr14	68878289	G	A	1087	PASS	9.55e-6	nfe	2.2000000000000003e-5	1	132	2.2000000000000003e-5
chr14-068878930-C-T	chr14	68878930	C	T	10893279	PASS	0.4333	amr	0.208271	32	134	0.4333
chr14-068879216-G-A	chr14	68879216	G	A	1694	VQSRTrancheSNP99.80to99.90	0	none	3.150000000000005e-4	0	2	3.150000000000005e-4
chr14-068879216-G-C	chr14	68879216	G	C	1694	VQSRTrancheSNP99.80to99.90	0	none	0.005064	0	2	0.005064
chr14-068879216-G-T	chr14	68879216	G	T	1694	VQSRTrancheSNP99.80to99.90	0	none	0	0	2	1e-6
chr14-068879220-T-A	chr14	68879220	T	A	1911	VQSRTrancheSNP99.80to99.90	0	none	2.500000000000001e-4	0	12	2.500000000000001e-4
chr14-068879220-T-C	chr14	68879220	T	C	1911	VQSRTrancheSNP99.80to99.90	0	none	0.00154099999999999	0	12	0.00154099999999999
chr14-068879220-T-G	chr14	68879220	T	G	1911	VQSRTrancheSNP99.80to99.90	2.091e-5	nfe	0.004478	0	12	0.004478
chr14-068879945-C-A	chr14	68879945	C	A	615906	PASS	0.064621	mid	0.03083200000000001	3	134	0.064621
chr14-068880207-C-T	chr14	68880207	C	T	1443369	PASS	0.18197	afr	0.11225700000000002	14	134	0.18197
chr14-068880682-T-C	chr14	68880682	T	C	3198	PASS	1.3512e-4	mid	1.27e-4	1	134	1.3512e-4
chr14-068880915-C-T	chr14	68880915	C	T	1333926	PASS	0.10708	sas	0.04611900000000002	5	134	0.10708
chr14-068881038-C-T	chr14	68881038	C	T	2032020	PASS	0.19453	afr	0.1143	14	134	0.19453
chr14-068881260-G-A	chr14	68881260	G	A	324	PASS	3.507e-5	nfe	0	1	114	3.507e-5
chr14-068882321-A-G	chr14	68882321	A	G	7615811	PASS	0.7769	afr	0.449508	55	134	0.7769
chr14-068882337-T-C	chr14	68882337	T	C	8194580	PASS	0.78005	afr	0.449535	55	134	0.78005
chr14-068882344-C-T	chr14	68882344	C	T	801287	PASS	0.09965	sas	0.04025200000000001	8	134	0.09965
chr14-068882811-A-G	chr14	68882811	A	G	1199217	PASS	0.057854	nfe	0.04403800000000002	6	134	0.057854
chr14-068882972-A-G	chr14	68882972	A	G	2669	PASS	4.55e-6	nfe	0	1	134	4.55e-6
chr14-068883105-A-G	chr14	68883105	A	G	38623	PASS	0.0039519	sas	0.00171799999999999	1	134	0.0039519
chr14-068883341-C-G	chr14	68883341	C	G	288726	PASS	0.16073	afr	0.04813900000000002	6	128	0.16073
chr14-068884044-G-T	chr14	68884044	G	T	1026119	PASS	0.15827	afr	0.101646	12	134	0.15827
chr14-068884741-A-C	chr14	68884741	A	C	55540	PASS	0.003413	nfe	0.00161999999999999	1	134	0.003413
chr14-068885316-T-A	chr14	68885316	T	A	972	VQSRTrancheSNP99.80to99.90	7.018e-5	nfe	0.00149499999999999	1	92	0.00149499999999999
chr14-068885319-A-AC	chr14	68885319	A	AC	241	VQSRTrancheINDEL99.50to99.90	0	none	3.6999999999999985e-5	0	116	3.6999999999999985e-5
chr14-068885319-A-T	chr14	68885319	A	T	241	VQSRTrancheINDEL99.50to99.90	3.891e-5	nfe	3.6000000000000035e-4	0	116	3.6000000000000035e-4
chr14-068885320-C-A	chr14	68885320	C	A	229	VQSRTrancheSNP99.70to99.80	3.736e-5	nfe	2.9400000000000004e-4	0	86	2.9400000000000004e-4
chr14-068885323-A-*	chr14	68885323	A	*	3531	VQSRTrancheINDEL99.50to99.90	0	none	1.47e-4	0	78	1.47e-4
chr14-068885323-A-AC	chr14	68885323	A	AC	3531	VQSRTrancheINDEL99.50to99.90	0	none	0	0	78	1e-6
chr14-068885323-A-C	chr14	68885323	A	C	3531	VQSRTrancheINDEL99.50to99.90	0.0012697	eas	0.004435	0	78	0.004435
chr14-068885326-CTCCCCATCTTCCACGGCCA-*	chr14	68885326	CTCCCCATCTTCCACGGCCA	*	392.97	VQSRTrancheINDEL99.90to99.95	0	none	7.099999999999998e-5	1	122	7.099999999999998e-5
chr14-068885326-CTCCCCATCTTCCACGGCCA-C	chr14	68885326	CTCCCCATCTTCCACGGCCA	C	392.97	VQSRTrancheINDEL99.90to99.95	0	none	9e-6	0	122	9e-6
chr14-068885326-CTCCCCATCTTCCACGGCCA-CATCCCCATCTTCCACGGCCA	chr14	68885326	CTCCCCATCTTCCACGGCCA	CATCCCCATCTTCCACGGCCA	392.97	VQSRTrancheINDEL99.90to99.95	0	none	2.9400000000000004e-4	0	122	2.9400000000000004e-4
chr14-068885326-CTCCCCATCTTCCACGGCCA-CCCCCATCTTCCACGGCCA	chr14	68885326	CTCCCCATCTTCCACGGCCA	CCCCCATCTTCCACGGCCA	392.97	VQSRTrancheINDEL99.90to99.95	0	none	9e-6	0	122	9e-6
chr14-068885327-T-*	chr14	68885327	T	*	21502	VQSRTrancheINDEL99.90to99.95	0	none	1.27e-4	1	58	1.27e-4
chr14-068885327-T-A	chr14	68885327	T	A	21502	VQSRTrancheINDEL99.90to99.95	0.020031	mid	0.01703000000000001	9	58	0.020031
chr14-068885327-T-C	chr14	68885327	T	C	21502	VQSRTrancheINDEL99.90to99.95	2.541e-5	nfe	5.4e-4	0	58	5.4e-4
chr14-068885327-T-G	chr14	68885327	T	G	21502	VQSRTrancheINDEL99.90to99.95	4.045e-5	nfe	2.2000000000000003e-5	0	58	4.045e-5
chr14-068885327-T-TC	chr14	68885327	T	TC	21502	VQSRTrancheINDEL99.90to99.95	0	none	0	0	58	1e-6
chr14-068885328-C-*	chr14	68885328	C	*	261	VQSRTrancheSNP99.80to99.90	0	none	3.6999999999999985e-5	1	116	3.6999999999999985e-5
chr14-068885328-C-A	chr14	68885328	C	A	261	VQSRTrancheSNP99.80to99.90	6.72e-6	nfe	1.6699999999999994e-4	0	116	1.6699999999999994e-4
chr14-068885330-CCATCTT-*	chr14	68885330	CCATCTT	*	146	VQSRTrancheINDEL99.50to99.90	0	none	5.2999999999999994e-5	1	122	5.2999999999999994e-5
chr14-068885330-CCATCTT-ACATCTT	chr14	68885330	CCATCTT	ACATCTT	146	VQSRTrancheINDEL99.50to99.90	0	none	0	0	122	1e-6
chr14-068885330-CCATCTT-C	chr14	68885330	CCATCTT	C	146	VQSRTrancheINDEL99.50to99.90	7.9e-7	nfe	1.6699999999999994e-4	0	122	1.6699999999999994e-4
chr14-068885330-CCATCTT-CCAAATACATCTT	chr14	68885330	CCATCTT	CCAAATACATCTT	146	VQSRTrancheINDEL99.50to99.90	0	none	0	0	122	1e-6
chr14-068885331-CATCTT-*	chr14	68885331	CATCTT	*	365.97	VQSRTrancheINDEL99.50to99.90	0	none	2.7300000000000035e-4	1	120	2.7300000000000035e-4
chr14-068885331-CATCTT-C	chr14	68885331	CATCTT	C	365.97	VQSRTrancheINDEL99.50to99.90	0	none	0	0	120	1e-6
chr14-068885331-CATCTT-CCAAATCTT	chr14	68885331	CATCTT	CCAAATCTT	365.97	VQSRTrancheINDEL99.50to99.90	0	none	7.099999999999998e-5	1	120	7.099999999999998e-5
chr14-068885331-CATCTT-CCAATCTT	chr14	68885331	CATCTT	CCAATCTT	365.97	VQSRTrancheINDEL99.50to99.90	0	none	9e-6	0	120	9e-6
chr14-068885331-CATCTT-CCTT	chr14	68885331	CATCTT	CCTT	365.97	VQSRTrancheINDEL99.50to99.90	0	none	7.099999999999998e-5	0	120	7.099999999999998e-5
chr14-068885332-ATCT-*	chr14	68885332	ATCT	*	2873	VQSRTrancheINDEL99.50to99.90	0	none	4.270000000000005e-4	1	68	4.270000000000005e-4
chr14-068885332-ATCT-A	chr14	68885332	ATCT	A	2873	VQSRTrancheINDEL99.50to99.90	1.45e-6	nfe	6.999999999999998e-5	0	68	6.999999999999998e-5
chr14-068885332-ATCT-AAAGTCT	chr14	68885332	ATCT	AAAGTCT	2873	VQSRTrancheINDEL99.50to99.90	0	none	0	0	68	1e-6
chr14-068885332-ATCT-CTCT	chr14	68885332	ATCT	CTCT	2873	VQSRTrancheINDEL99.50to99.90	0	none	0.002937	0	68	0.002937
chr14-068885333-TCTTCCACGGCC-*	chr14	68885333	TCTTCCACGGCC	*	13059	VQSRTrancheINDEL99.50to99.90	0	none	5.4e-4	1	66	5.4e-4
chr14-068885333-TCTTCCACGGCC-ACTTCCACGGCC	chr14	68885333	TCTTCCACGGCC	ACTTCCACGGCC	13059	VQSRTrancheINDEL99.50to99.90	0	none	0.00985799999999998	4	66	0.00985799999999998
chr14-068885333-TCTTCCACGGCC-CCTTCCACGGCC	chr14	68885333	TCTTCCACGGCC	CCTTCCACGGCC	13059	VQSRTrancheINDEL99.50to99.90	0	none	0	0	66	1e-6
chr14-068885333-TCTTCCACGGCC-T	chr14	68885333	TCTTCCACGGCC	T	13059	VQSRTrancheINDEL99.50to99.90	0	none	0	0	66	1e-6
chr14-068885334-C-*	chr14	68885334	C	*	714	VQSRTrancheINDEL99.50to99.90	0	none	4.270000000000005e-4	1	80	4.270000000000005e-4
chr14-068885334-C-A	chr14	68885334	C	A	714	VQSRTrancheINDEL99.50to99.90	1.2239e-4	nfe	4.270000000000005e-4	1	80	4.270000000000005e-4
chr14-068885334-C-CAA	chr14	68885334	C	CAA	714	VQSRTrancheINDEL99.50to99.90	4.32e-6	nfe	5.2999999999999994e-5	0	80	5.2999999999999994e-5
chr14-068885335-T-*	chr14	68885335	T	*	1996	VQSRTrancheSNP99.90to99.95	0	none	4.270000000000005e-4	1	76	4.270000000000005e-4
chr14-068885335-T-A	chr14	68885335	T	A	1996	VQSRTrancheSNP99.90to99.95	3.8458e-4	eas	0.00154399999999999	2	76	0.00154399999999999
chr14-068885335-T-G	chr14	68885335	T	G	1996	VQSRTrancheSNP99.90to99.95	1.05e-6	nfe	3.6999999999999985e-5	0	76	3.6999999999999985e-5
chr14-068885336-T-*	chr14	68885336	T	*	34252	PASS	0	none	3.160000000000005e-4	1	122	3.160000000000005e-4
chr14-068885336-T-G	chr14	68885336	T	G	34252	PASS	0.0082918	nfe	0.003244	0	122	0.0082918
chr14-068885337-C-*	chr14	68885337	C	*	1422	VQSRTrancheINDEL99.90to99.95	0	none	6.999999999999998e-5	1	72	6.999999999999998e-5
chr14-068885337-C-A	chr14	68885337	C	A	1422	VQSRTrancheINDEL99.90to99.95	1.2509e-4	nfe	9.390000000000004e-4	2	72	9.390000000000004e-4
chr14-068885337-C-CAAGTA	chr14	68885337	C	CAAGTA	1422	VQSRTrancheINDEL99.90to99.95	0	none	9e-6	0	72	9e-6
chr14-068885337-C-G	chr14	68885337	C	G	1422	VQSRTrancheINDEL99.90to99.95	1.244e-4	amr	5.2999999999999994e-5	0	72	1.244e-4
chr14-068885339-A-*	chr14	68885339	A	*	265	VQSRTrancheINDEL99.50to99.90	0	none	7.099999999999998e-5	1	112	7.099999999999998e-5
chr14-068885339-A-AC	chr14	68885339	A	AC	265	VQSRTrancheINDEL99.50to99.90	0	none	0	0	112	1e-6
chr14-068885339-A-C	chr14	68885339	A	C	265	VQSRTrancheINDEL99.50to99.90	7.53e-6	nfe	2.5100000000000014e-4	0	112	2.5100000000000014e-4
chr14-068885340-C-*	chr14	68885340	C	*	2121	PASS	0	none	7.099999999999998e-5	1	124	7.099999999999998e-5
chr14-068885340-C-A	chr14	68885340	C	A	2121	PASS	3.2e-7	nfe	3.6999999999999985e-5	0	124	3.6999999999999985e-5
chr14-068885340-C-T	chr14	68885340	C	T	2121	PASS	2.8249e-4	afr	1.47e-4	0	124	2.8249e-4
chr14-068885341-G-*	chr14	68885341	G	*	3037	VQSRTrancheINDEL99.50to99.90	0	none	6.999999999999998e-5	1	66	6.999999999999998e-5
chr14-068885341-G-A	chr14	68885341	G	A	3037	VQSRTrancheINDEL99.50to99.90	9.632e-5	eas	0	0	66	9.632e-5
chr14-068885341-G-C	chr14	68885341	G	C	3037	VQSRTrancheINDEL99.50to99.90	9.4516e-4	eas	0.002535	2	66	0.002535
chr14-068885341-G-GCCCCACCCCCACTTACACC	chr14	68885341	G	GCCCCACCCCCACTTACACC	3037	VQSRTrancheINDEL99.50to99.90	0	none	0	0	66	1e-6
chr14-068885345-A-*	chr14	68885345	A	*	690	VQSRTrancheSNP99.90to99.95	0	none	5.2999999999999994e-5	1	64	5.2999999999999994e-5
chr14-068885345-A-C	chr14	68885345	A	C	690	VQSRTrancheSNP99.90to99.95	4.424e-5	nfe	6.090000000000004e-4	0	64	6.090000000000004e-4
chr14-068885356-T-A	chr14	68885356	T	A	10527	VQSRTrancheSNP99.80to99.90	0.01714	eas	0.00923299999999998	3	64	0.01714
chr14-068885356-T-C	chr14	68885356	T	C	10527	VQSRTrancheSNP99.80to99.90	2.382e-5	sas	1.27e-4	0	64	1.27e-4
chr14-068885356-T-G	chr14	68885356	T	G	10527	VQSRTrancheSNP99.80to99.90	1.3823e-4	sas	5.2999999999999994e-5	0	64	1.3823e-4
chr14-068885513-G-A	chr14	68885513	G	A	6120059	PASS	0.43343	amr	0.213637	31	134	0.43343
chr14-068886047-G-T	chr14	68886047	G	T	24820	PASS	0.027993	nfe	0.00913899999999998	0	0	0.027993
chr14-068886066-C-T	chr14	68886066	C	T	86421	PASS	0.12356	afr	0.038168	0	0	0.12356
chr14-068886132-A-G	chr14	68886132	A	G	6051	PASS	0.011199	nfe	0.002982	0	0	0.011199
chr14-068887192-C-T	chr14	68887192	C	T	588644	PASS	0.34227	sas	0.132156	0	0	0.34227
chr14-068887345-A-G	chr14	68887345	A	G	836053	PASS	0.13689	afr	0.05225600000000002	0	0	0.13689
chr14-068887380-TA-T	chr14	68887380	TA	T	3332123.97	VQSRTrancheINDEL99.50to99.90	0.58136	amr	0.3182189999999993	1	2	0.58136
chr14-068887380-TA-TAA	chr14	68887380	TA	TAA	3332123.97	VQSRTrancheINDEL99.50to99.90	0	none	9e-6	0	2	9e-6
chr14-068887656-A-T	chr14	68887656	A	T	13804136	VQSRTrancheSNP99.90to99.95	0.61444	amr	0.40781799999999946	51	132	0.61444
chr14-068887661-CCTT-C	chr14	68887661	CCTT	C	1272204	VQSRTrancheINDEL99.50to99.90	0.055313	sas	0.031468	3	132	0.055313
chr14-068887661-CCTT-GCTT	chr14	68887661	CCTT	GCTT	1272204	VQSRTrancheINDEL99.50to99.90	0	none	9e-6	0	132	9e-6
chr14-068887824-G-A	chr14	68887824	G	A	2662292	VQSRTrancheSNP99.80to99.90	0.10696	sas	0.07331700000000001	10	134	0.10696
chr14-068887840-C-A	chr14	68887840	C	A	20609268	PASS	0.0012933	sas	8.9e-5	0	134	0.0012933
chr14-068887840-C-G	chr14	68887840	C	G	20609268	PASS	0.72503	afr	0.5372080000000007	75	134	0.72503
chr14-068887934-G-A	chr14	68887934	G	A	3044782	PASS	0.18261	afr	0.09721600000000002	13	134	0.18261
chr14-068887943-T-G	chr14	68887943	T	G	11723678	PASS	0.61454	amr	0.3741049999999995	50	134	0.61454
chr14-068887984-G-A	chr14	68887984	G	A	777268	PASS	0.058265	sas	0.031736	3	134	0.058265
chr14-068888154-T-*	chr14	68888154	T	*	5315415	PASS	0	none	3.6999999999999985e-5	0	128	3.6999999999999985e-5
chr14-068888154-T-G	chr14	68888154	T	G	5315415	PASS	0.56838	amr	0.36123599999999995	48	128	0.56838
chr14-068888383-C-T	chr14	68888383	C	T	49492	PASS	0.014347	nfe	0.006862	0	0	0.014347
chr14-068890215-G-T	chr14	68890215	G	T	798093	PASS	0.026975	nfe	0.019703	3	134	0.026975
chr14-068891909-G-A	chr14	68891909	G	A	311732	PASS	0.20145	afr	0.02192400000000001	1	134	0.20145
chr14-068891909-G-T	chr14	68891909	G	T	311732	PASS	2.3167e-4	eas	9e-6	0	134	2.3167e-4
chr14-068893542-G-C	chr14	68893542	G	C	296284	PASS	0.071651	mid	0.030032	1	130	0.071651
chr14-068893599-G-A	chr14	68893599	G	A	455973	PASS	0.070632	mid	0.03093900000000001	1	134	0.070632
chr14-068893642-C-CA	chr14	68893642	C	CA	406806	PASS	0.063245	afr	0.01796200000000002	2	134	0.063245
chr14-068893642-C-T	chr14	68893642	C	T	406806	PASS	8.4e-7	nfe	0	0	134	1e-6
chr14-068893643-G-A	chr14	68893643	G	A	584981	PASS	0.070592	mid	0.03083200000000001	1	134	0.070592
chr14-068902405-G-C	chr14	68902405	G	C	86683	PASS	0.10555	amr	0.003524	1	134	0.10555
chr14-068904842-C-T	chr14	68904842	C	T	54091	PASS	0.038241	afr	0.004928	1	132	0.038241
chr14-068909448-C-T	chr14	68909448	C	T	766677	PASS	0.072672	mid	0.031707	1	132	0.072672
chr14-068909482-A-T	chr14	68909482	A	T	2791755	PASS	0.63955	eas	0.159067	15	134	0.63955
chr14-068909530-A-C	chr14	68909530	A	C	9586	PASS	0.0016718	nfe	6.340000000000003e-4	1	134	0.0016718
chr14-068909906-G-A	chr14	68909906	G	A	2844896	PASS	0.63946	eas	0.159606	15	134	0.63946
chr14-068909941-A-C	chr14	68909941	A	C	15947878	PASS	0.9911	eas	0.7070410000000007	96	134	0.9911
chr14-068910058-T-C	chr14	68910058	T	C	3060652	PASS	0.63866	eas	0.15976700000000002	15	134	0.63866
chr14-068910093-G-A	chr14	68910093	G	A	2339777	PASS	0.63889	eas	0.15688600000000005	15	134	0.63889
chr14-068910093-G-C	chr14	68910093	G	C	2339777	PASS	0	none	0	0	134	1e-6
chr14-068910130-T-C	chr14	68910130	T	C	2014787	PASS	0.63985	eas	0.15890600000000002	15	134	0.63985
chr14-068912146-A-G	chr14	68912146	A	G	3425061	PASS	0.63831	eas	0.159525	15	134	0.63831
chr14-068912280-C-T	chr14	68912280	C	T	16554	PASS	0.0015049	nfe	7.270000000000004e-4	1	134	0.0015049
chr14-068912336-A-G	chr14	68912336	A	G	1783755	PASS	0.63789	eas	0.15879800000000002	15	134	0.63789
chr14-068921417-T-C	chr14	68921417	T	C	105762	PASS	0.054025	mid	0.02254700000000002	1	72	0.054025
chr14-068925547-T-G	chr14	68925547	T	G	11856357	PASS	0.98202	eas	0.651012	90	132	0.98202
chr14-068925547-T-TCCG	chr14	68925547	T	TCCG	11856357	PASS	0	none	0	0	132	1e-6
chr14-068925728-G-A	chr14	68925728	G	A	2194209	PASS	0.2104	sas	0.17509300000000003	24	134	0.2104
chr14-068936500-CTTTT-C	chr14	68936500	CTTTT	C	951877	PASS	9.185e-5	amr	1.27e-4	0	118	1.27e-4
chr14-068936500-CTTTT-CT	chr14	68936500	CTTTT	CT	951877	PASS	0	none	0.002388	0	118	0.002388
chr14-068936500-CTTTT-CTT	chr14	68936500	CTTTT	CTT	951877	PASS	0	none	0.036348	7	118	0.036348
chr14-068936500-CTTTT-CTTT	chr14	68936500	CTTTT	CTTT	951877	PASS	0	none	0.2528329999999995	44	118	0.2528329999999995
chr14-068936500-CTTTT-CTTTTT	chr14	68936500	CTTTT	CTTTTT	951877	PASS	0	none	0.03281100000000001	10	118	0.03281100000000001
chr14-068936500-CTTTT-CTTTTTT	chr14	68936500	CTTTT	CTTTTTT	951877	PASS	0	none	0.00152099999999999	1	118	0.00152099999999999
chr14-068936500-CTTTT-CTTTTTTT	chr14	68936500	CTTTT	CTTTTTTT	951877	PASS	0	none	8.9e-5	0	118	8.9e-5
chr14-068936500-CTTTT-CTTTTTTTT	chr14	68936500	CTTTT	CTTTTTTTT	951877	PASS	0	none	0	0	118	1e-6
chr14-068936500-CTTTT-TTTTT	chr14	68936500	CTTTT	TTTTT	951877	PASS	0	none	0	0	118	1e-6
chr14-068936501-T-*	chr14	68936501	T	*	74	PASS	0	none	0.2831369999999998	47	94	0.2831369999999998
chr14-068936501-T-G	chr14	68936501	T	G	74	PASS	0.0018835	eas	2.2000000000000003e-5	0	94	0.0018835
chr14-068936521-G-*	chr14	68936521	G	*	51293	PASS	0	none	5.2999999999999994e-5	0	132	5.2999999999999994e-5
chr14-068936521-G-A	chr14	68936521	G	A	51293	PASS	0	none	0	0	132	1e-6
chr14-068936521-G-C	chr14	68936521	G	C	51293	PASS	0.015941	mid	0.007197	2	132	0.015941
chr14-068936521-G-GTTTT	chr14	68936521	G	GTTTT	51293	PASS	0	none	0	0	132	1e-6
chr14-068936521-G-T	chr14	68936521	G	T	51293	PASS	0	none	4.950000000000003e-4	0	132	4.950000000000003e-4
chr14-068936522-C-*	chr14	68936522	C	*	51297	PASS	0	none	5.2999999999999994e-5	0	132	5.2999999999999994e-5
chr14-068936522-C-A	chr14	68936522	C	A	51297	PASS	2.027e-5	nfe	5.180000000000002e-4	0	132	5.180000000000002e-4
chr14-068936522-C-G	chr14	68936522	C	G	51297	PASS	0	none	9e-6	0	132	9e-6
chr14-068936522-C-T	chr14	68936522	C	T	51297	PASS	0.017845	sas	0.00743	2	132	0.017845
chr14-068936569-G-A	chr14	68936569	G	A	348476	PASS	0.16416	afr	0.04110500000000001	10	134	0.16416
chr14-068936978-T-C	chr14	68936978	T	C	5613473	PASS	0.98276	eas	0.5980280000000006	82	118	0.98276
chr14-068936997-A-C	chr14	68936997	A	C	2757050	PASS	0	none	0	0	110	1e-6
chr14-068936997-A-G	chr14	68936997	A	G	2757050	PASS	0.78037	eas	0.4127609999999996	56	110	0.78037
chr14-068978668-G-T	chr14	68978668	G	T	1466553	PASS	0.87736	eas	0.239307	0	0	0.87736
chr14-068978899-CGGGGCTGGGGGCTG-*	chr14	68978899	CGGGGCTGGGGGCTG	*	4038070	PASS	0	none	0	0	74	1e-6
chr14-068978899-CGGGGCTGGGGGCTG-C	chr14	68978899	CGGGGCTGGGGGCTG	C	4038070	PASS	2.0655e-4	sas	2.2000000000000003e-5	1	74	2.0655e-4
chr14-068978899-CGGGGCTGGGGGCTG-CGGGGCTG	chr14	68978899	CGGGGCTGGGGGCTG	CGGGGCTG	4038070	PASS	0	none	7.260000000000005e-4	0	74	7.260000000000005e-4
chr14-068978899-CGGGGCTGGGGGCTG-CGGGGCTGGGGGCGGGGGGCTGGGGGCTG	chr14	68978899	CGGGGCTGGGGGCTG	CGGGGCTGGGGGCGGGGGGCTGGGGGCTG	4038070	PASS	0	none	0	0	74	1e-6
chr14-068978899-CGGGGCTGGGGGCTG-CGGGGCTGGGGGCTGGGGGCTG	chr14	68978899	CGGGGCTGGGGGCTG	CGGGGCTGGGGGCTGGGGGCTG	4038070	PASS	0	none	0.08481300000000001	9	74	0.08481300000000001
chr14-068978899-CGGGGCTGGGGGCTG-CGGGGCTGGGGGCTGGGGGCTGGGGGCTG	chr14	68978899	CGGGGCTGGGGGCTG	CGGGGCTGGGGGCTGGGGGCTGGGGGCTG	4038070	PASS	0	none	0.141581	13	74	0.141581
chr14-068978899-CGGGGCTGGGGGCTG-CGGGGCTGGGGGCTGGGGGCTGGGGGCTGGGGGCTG	chr14	68978899	CGGGGCTGGGGGCTG	CGGGGCTGGGGGCTGGGGGCTGGGGGCTGGGGGCTG	4038070	PASS	0	none	2.5100000000000014e-4	0	74	2.5100000000000014e-4
chr14-068978899-CGGGGCTGGGGGCTG-CGGGGCTGTGGGCTGGGGGCTGGGGGCTG	chr14	68978899	CGGGGCTGGGGGCTG	CGGGGCTGTGGGCTGGGGGCTGGGGGCTG	4038070	PASS	0	none	0	0	74	1e-6
chr14-068978899-CGGGGCTGGGGGCTG-CTGGGGGCTGGGGGCTG	chr14	68978899	CGGGGCTGGGGGCTG	CTGGGGGCTGGGGGCTG	4038070	PASS	0	none	2.2000000000000003e-5	0	74	2.2000000000000003e-5
chr14-068978899-CGGGGCTGGGGGCTG-GGGGGCTGGGGGCTG	chr14	68978899	CGGGGCTGGGGGCTG	GGGGGCTGGGGGCTG	4038070	PASS	0	none	0	0	74	1e-6
chr14-068978907-G-*	chr14	68978907	G	*	756	PASS	0	none	2.2000000000000003e-5	1	88	2.2000000000000003e-5
chr14-068978907-G-T	chr14	68978907	G	T	756	PASS	0	none	9e-6	0	88	9e-6
chr14-068978912-TG-*	chr14	68978912	TG	*	203	VQSRTrancheINDEL95.00to96.00	0	none	2.2000000000000003e-5	1	92	2.2000000000000003e-5
chr14-068978912-TG-CG	chr14	68978912	TG	CG	203	VQSRTrancheINDEL95.00to96.00	0	none	0	0	92	1e-6
chr14-068978912-TG-GG	chr14	68978912	TG	GG	203	VQSRTrancheINDEL95.00to96.00	0	none	9e-6	0	92	9e-6
chr14-068978912-TG-T	chr14	68978912	TG	T	203	VQSRTrancheINDEL95.00to96.00	3.5e-7	nfe	3.6999999999999985e-5	0	92	3.6999999999999985e-5
chr14-068978913-G-*	chr14	68978913	G	*	31	VQSRTrancheINDEL95.00to96.00	0	none	8.9e-5	1	92	8.9e-5
chr14-068978913-G-GC	chr14	68978913	G	GC	31	VQSRTrancheINDEL95.00to96.00	0	none	0	0	92	1e-6
chr14-068978913-G-T	chr14	68978913	G	T	31	VQSRTrancheINDEL95.00to96.00	0	none	0	0	92	1e-6
chr14-068978929-A-*	chr14	68978929	A	*	19525929	PASS	0	none	1.27e-4	0	100	1.27e-4
chr14-068978929-A-G	chr14	68978929	A	G	19525929	PASS	0.99127	eas	0.9575950000000002	96	100	0.99127
chr14-068978929-A-T	chr14	68978929	A	T	19525929	PASS	0	none	2.2000000000000003e-5	0	100	2.2000000000000003e-5
chr14-068978934-GC-AC	chr14	68978934	GC	AC	99462	PASS	0	none	0.006213	1	106	0.006213
chr14-068978934-GC-G	chr14	68978934	GC	G	99462	PASS	0	none	0	0	106	1e-6
chr14-068979134-A-G	chr14	68979134	A	G	782	VQSRTrancheSNP99.80to99.90	0	none	0	0	0	1e-6
chr14-068979134-A-T	chr14	68979134	A	T	782	VQSRTrancheSNP99.80to99.90	8.6027e-4	nfe	9.839999999999994e-4	0	0	9.839999999999994e-4
chr14-068979141-AGGGCT-A	chr14	68979141	AGGGCT	A	931276	PASS	4.806e-5	amr	0	0	0	4.806e-5
chr14-068979141-AGGGCT-AGGGCGGGGCT	chr14	68979141	AGGGCT	AGGGCGGGGCT	931276	PASS	0	none	3.6999999999999985e-5	0	0	3.6999999999999985e-5
chr14-068979141-AGGGCT-AGGGCTGGGCT	chr14	68979141	AGGGCT	AGGGCTGGGCT	931276	PASS	0	none	0.153607	0	0	0.153607
chr14-068979141-AGGGCT-AGGGCTGGGCTGGGCT	chr14	68979141	AGGGCT	AGGGCTGGGCTGGGCT	931276	PASS	0	none	0	0	0	1e-6
chr14-068979141-AGGGCT-AGGGCTGGGCTGGGCTGGGCT	chr14	68979141	AGGGCT	AGGGCTGGGCTGGGCTGGGCT	931276	PASS	0	none	9e-6	0	0	9e-6
chr14-068979141-AGGGCT-AGGGGGGGGCT	chr14	68979141	AGGGCT	AGGGGGGGGCT	931276	PASS	0	none	0	0	0	1e-6
chr14-068979141-AGGGCT-GGGGCT	chr14	68979141	AGGGCT	GGGGCT	931276	PASS	0	none	9e-6	0	0	9e-6
chr14-068979141-AGGGCT-TGGGCT	chr14	68979141	AGGGCT	TGGGCT	931276	PASS	0	none	0.00127299999999999	0	0	0.00127299999999999
chr14-068979151-T-*	chr14	68979151	T	*	1125	VQSRTrancheINDEL99.50to99.90	0	none	0	0	0	1e-6
chr14-068979151-T-C	chr14	68979151	T	C	1125	VQSRTrancheINDEL99.50to99.90	0	none	0	0	0	1e-6
chr14-068979151-T-G	chr14	68979151	T	G	1125	VQSRTrancheINDEL99.50to99.90	4.4076e-4	nfe	0.00132099999999999	0	0	0.00132099999999999
chr14-068979151-T-TGGGCG	chr14	68979151	T	TGGGCG	1125	VQSRTrancheINDEL99.50to99.90	2.1301e-4	eas	8.9e-5	0	0	2.1301e-4
chr14-068979194-T-A	chr14	68979194	T	A	148	PASS	0	none	5.2999999999999994e-5	0	36	5.2999999999999994e-5
chr14-068979194-T-C	chr14	68979194	T	C	148	PASS	2.038e-5	eas	8.9e-5	0	36	8.9e-5
chr14-068979194-T-G	chr14	68979194	T	G	148	PASS	4.978e-5	amr	1.27e-4	0	36	1.27e-4
chr14-068979396-C-*	chr14	68979396	C	*	322975	PASS	0	none	9e-6	0	0	9e-6
chr14-068979396-C-A	chr14	68979396	C	A	322975	PASS	0.18384	nfe	0.10588000000000002	0	0	0.18384
chr14-068979396-C-G	chr14	68979396	C	G	322975	PASS	0	none	9e-6	0	0	9e-6
chr14-069053307-C-G	chr14	69053307	C	G	40	PASS	0	none	9e-6	0	0	9e-6
chr14-069053634-AT-A	chr14	69053634	AT	A	6000	PASS	4.5257e-4	nfe	0.002866	0	132	0.002866
chr14-069053634-AT-ATT	chr14	69053634	AT	ATT	6000	PASS	0	none	0.003094	0	132	0.003094
chr14-069053634-AT-ATTT	chr14	69053634	AT	ATTT	6000	PASS	0	none	0	0	132	1e-6
chr14-069053634-AT-ATTTTTT	chr14	69053634	AT	ATTTTTT	6000	PASS	0	none	0	0	132	1e-6
chr14-069053634-AT-ATTTTTTT	chr14	69053634	AT	ATTTTTTT	6000	PASS	0	none	0	0	132	1e-6
chr14-069053634-AT-CT	chr14	69053634	AT	CT	6000	PASS	0	none	9e-6	0	132	9e-6
chr14-069053643-TCCCC-*	chr14	69053643	TCCCC	*	3146322.97	PASS	0	none	0.00125299999999999	0	134	0.00125299999999999
chr14-069053643-TCCCC-T	chr14	69053643	TCCCC	T	3146322.97	PASS	5.07e-6	nfe	5.870000000000004e-4	0	134	5.870000000000004e-4
chr14-069053643-TCCCC-TC	chr14	69053643	TCCCC	TC	3146322.97	PASS	0	none	0	0	134	1e-6
chr14-069053643-TCCCC-TCCC	chr14	69053643	TCCCC	TCCC	3146322.97	PASS	0	none	0.34205499999999933	42	134	0.34205499999999933
chr14-069053644-C-*	chr14	69053644	C	*	37181	PASS	0	none	0.3441899999999994	42	134	0.3441899999999994
chr14-069053644-C-T	chr14	69053644	C	T	37181	PASS	0.2117	eas	0.002339	0	134	0.2117
chr14-069053801-ATTTT-A	chr14	69053801	ATTTT	A	3467453.97	ExcessHet	0	none	0	0	124	1e-6
chr14-069053801-ATTTT-AT	chr14	69053801	ATTTT	AT	3467453.97	ExcessHet	0	none	2.7300000000000035e-4	0	124	2.7300000000000035e-4
chr14-069053801-ATTTT-ATT	chr14	69053801	ATTTT	ATT	3467453.97	ExcessHet	0	none	0.030372	2	124	0.030372
chr14-069053801-ATTTT-ATTT	chr14	69053801	ATTTT	ATTT	3467453.97	ExcessHet	0	none	0.35087599999999963	48	124	0.35087599999999963
chr14-069053801-ATTTT-ATTTTT	chr14	69053801	ATTTT	ATTTTT	3467453.97	ExcessHet	0	none	0.06850400000000001	12	124	0.06850400000000001
chr14-069053801-ATTTT-ATTTTTT	chr14	69053801	ATTTT	ATTTTTT	3467453.97	ExcessHet	0	none	5.870000000000005e-4	0	124	5.870000000000005e-4
chr14-069053801-ATTTT-ATTTTTTT	chr14	69053801	ATTTT	ATTTTTTT	3467453.97	ExcessHet	0	none	0	0	124	1e-6
chr14-069053801-ATTTT-ATTTTTTTTT	chr14	69053801	ATTTT	ATTTTTTTTT	3467453.97	ExcessHet	0	none	0	0	124	1e-6
chr14-069053802-T-*	chr14	69053802	T	*	880	PASS	0	none	0.3752449999999995	48	116	0.3752449999999995
chr14-069053802-T-A	chr14	69053802	T	A	880	PASS	4.791e-5	nfe	9e-6	0	116	4.791e-5
chr14-069054211-G-A	chr14	69054211	G	A	120376	PASS	0.0034893	nfe	0.00157099999999999	1	134	0.0034893
chr14-069054628-G-A	chr14	69054628	G	A	20135783	PASS	0.36079	mid	0.2967569999999997	43	134	0.36079
chr14-069054920-C-T	chr14	69054920	C	T	212881	PASS	0.0042044	nfe	0.00191599999999999	1	134	0.0042044
chr14-069055137-G-A	chr14	69055137	G	A	1668	PASS	8.35e-6	eas	0	1	134	8.35e-6
chr14-069055345-G-A	chr14	69055345	G	A	1026524	PASS	0.20123	afr	0.01501199999999998	1	134	0.20123
chr14-069055519-G-A	chr14	69055519	G	A	4840	PASS	1.83e-5	nfe	9e-6	1	134	1.83e-5
chr14-069055692-G-A	chr14	69055692	G	A	374869	PASS	0.22537	afr	0.01690700000000002	1	134	0.22537
chr14-069055729-G-A	chr14	69055729	G	A	158881	PASS	0.041527	eas	0.00800199999999998	1	134	0.041527
chr14-069062314-T-C	chr14	69062314	T	C	1984970	PASS	0.22059	mid	0.153036	23	134	0.22059
chr14-069075239-A-G	chr14	69075239	A	G	230349	PASS	0.30828	afr	0.03354300000000002	2	104	0.30828
chr14-069083610-T-C	chr14	69083610	T	C	9217688	PASS	0.99629	nfe	0.9608120000000004	134	134	0.99629
chr14-069084447-G-A	chr14	69084447	G	A	3760	PASS	0.0043126	amr	7.099999999999998e-5	1	134	0.0043126
chr14-069084970-A-C	chr14	69084970	A	C	1352	PASS	1.12e-4	nfe	0	1	134	1.12e-4
chr14-069085084-T-C	chr14	69085084	T	C	570	PASS	0	none	0	1	134	1e-6
chr14-069085436-C-A	chr14	69085436	C	A	399	PASS	3.2e-5	sas	9e-6	1	134	3.2e-5
chr14-069090885-G-C	chr14	69090885	G	C	98109	PASS	0.017971	nfe	0.01141799999999998	3	134	0.017971
chr14-069091961-T-C	chr14	69091961	T	C	19518587	PASS	0.99803	nfe	0.9810280000000008	134	134	0.99803
chr14-069118260-C-G	chr14	69118260	C	G	687	PASS	1.6207e-4	nfe	0	1	134	1.6207e-4
chr14-069144008-T-C	chr14	69144008	T	C	4449	PASS	0	none	0.003486	0	0	0.003486
chr14-069152456-A-AAT	chr14	69152456	A	AAT	3248256	PASS	4.43e-6	nfe	0	0	80	4.43e-6
chr14-069152456-A-C	chr14	69152456	A	C	3248256	PASS	0.9797	eas	0.6842100000000008	58	80	0.9797
chr14-069152726-G-A	chr14	69152726	G	A	199827	PASS	0.013801	nfe	0.00969399999999999	2	134	0.013801
chr14-069209101-GT-G	chr14	69209101	GT	G	4447.97	VQSRTrancheINDEL95.00to96.00	2.1629e-4	nfe	9e-6	0	4	2.1629e-4
chr14-069209101-GT-GTT	chr14	69209101	GT	GTT	4447.97	VQSRTrancheINDEL95.00to96.00	0	none	0.002556	0	4	0.002556
chr14-069209101-GT-GTTT	chr14	69209101	GT	GTTT	4447.97	VQSRTrancheINDEL95.00to96.00	0	none	9e-6	0	4	9e-6
chr14-069209101-GT-GTTTT	chr14	69209101	GT	GTTTT	4447.97	VQSRTrancheINDEL95.00to96.00	0	none	2.2000000000000003e-5	0	4	2.2000000000000003e-5
chr14-069209101-GT-GTTTTT	chr14	69209101	GT	GTTTTT	4447.97	VQSRTrancheINDEL95.00to96.00	0	none	3.6999999999999985e-5	0	4	3.6999999999999985e-5
chr14-069209101-GT-GTTTTTT	chr14	69209101	GT	GTTTTTT	4447.97	VQSRTrancheINDEL95.00to96.00	0	none	3.6999999999999985e-5	0	4	3.6999999999999985e-5
chr14-069209101-GT-GTTTTTTTTTTT	chr14	69209101	GT	GTTTTTTTTTTT	4447.97	VQSRTrancheINDEL95.00to96.00	0	none	0	0	4	1e-6
chr14-069209366-T-G	chr14	69209366	T	G	364298	PASS	0.073631	nfe	0.04099800000000001	9	134	0.073631
chr14-069209808-G-A	chr14	69209808	G	A	985	VQSRTrancheSNP99.90to99.95	0	none	1.27e-4	0	98	1.27e-4
chr14-069209808-G-C	chr14	69209808	G	C	985	VQSRTrancheSNP99.90to99.95	0	none	0	0	98	1e-6
chr14-069209808-G-T	chr14	69209808	G	T	985	VQSRTrancheSNP99.90to99.95	0.0017205	nfe	8.920000000000005e-4	0	98	0.0017205
chr14-069209822-GTT-*	chr14	69209822	GTT	*	18839	VQSRTrancheINDEL99.90to99.95	0	none	0.00110699999999999	0	94	0.00110699999999999
chr14-069209822-GTT-ATT	chr14	69209822	GTT	ATT	18839	VQSRTrancheINDEL99.90to99.95	0	none	0.004513	0	94	0.004513
chr14-069209822-GTT-CTT	chr14	69209822	GTT	CTT	18839	VQSRTrancheINDEL99.90to99.95	0	none	3.6999999999999985e-5	0	94	3.6999999999999985e-5
chr14-069209822-GTT-G	chr14	69209822	GTT	G	18839	VQSRTrancheINDEL99.90to99.95	0	none	0	0	94	1e-6
chr14-069209822-GTT-GT	chr14	69209822	GTT	GT	18839	VQSRTrancheINDEL99.90to99.95	0	none	2.09e-4	0	94	2.09e-4
chr14-069209822-GTT-GTTT	chr14	69209822	GTT	GTTT	18839	VQSRTrancheINDEL99.90to99.95	0	none	0	1	94	1e-6
chr14-069209822-GTT-TTT	chr14	69209822	GTT	TTT	18839	VQSRTrancheINDEL99.90to99.95	0	none	0.00142199999999999	2	94	0.00142199999999999
chr14-069209824-TAAAAA-*	chr14	69209824	TAAAAA	*	1305934	ExcessHet	0	none	7.970000000000003e-4	0	116	7.970000000000003e-4
chr14-069209824-TAAAAA-AAAAAA	chr14	69209824	TAAAAA	AAAAAA	1305934	ExcessHet	0	none	0.003904	0	116	0.003904
chr14-069209824-TAAAAA-T	chr14	69209824	TAAAAA	T	1305934	ExcessHet	4.5e-7	nfe	9e-6	0	116	9e-6
chr14-069209824-TAAAAA-TA	chr14	69209824	TAAAAA	TA	1305934	ExcessHet	0	none	3.160000000000005e-4	0	116	3.160000000000005e-4
chr14-069209824-TAAAAA-TAA	chr14	69209824	TAAAAA	TAA	1305934	ExcessHet	0	none	0.005619	0	116	0.005619
chr14-069209824-TAAAAA-TAAA	chr14	69209824	TAAAAA	TAAA	1305934	ExcessHet	0	none	0.06134600000000002	12	116	0.06134600000000002
chr14-069209824-TAAAAA-TAAAA	chr14	69209824	TAAAAA	TAAAA	1305934	ExcessHet	0	none	0.2840889999999998	41	116	0.2840889999999998
chr14-069209824-TAAAAA-TAAAAAA	chr14	69209824	TAAAAA	TAAAAAA	1305934	ExcessHet	0	none	0.06576	4	116	0.06576
chr14-069209824-TAAAAA-TAAAAAAA	chr14	69209824	TAAAAA	TAAAAAAA	1305934	ExcessHet	0	none	0.005619	0	116	0.005619
chr14-069209824-TAAAAA-TAAAAAAAA	chr14	69209824	TAAAAA	TAAAAAAAA	1305934	ExcessHet	0	none	4.05e-4	0	116	4.05e-4
chr14-069209824-TAAAAA-TAAAAAAAAA	chr14	69209824	TAAAAA	TAAAAAAAAA	1305934	ExcessHet	0	none	5.2999999999999994e-5	0	116	5.2999999999999994e-5
chr14-069209824-TAAAAA-TAAAAAAAAAA	chr14	69209824	TAAAAA	TAAAAAAAAAA	1305934	ExcessHet	0	none	0	0	116	1e-6
chr14-069209824-TAAAAA-TAAAAAAAAAAAAAAAAAAA	chr14	69209824	TAAAAA	TAAAAAAAAAAAAAAAAAAA	1305934	ExcessHet	0	none	0	0	116	1e-6
chr14-069209824-TAAAAA-TAAAAAAAAAAAAAAAAAAAAA	chr14	69209824	TAAAAA	TAAAAAAAAAAAAAAAAAAAAA	1305934	ExcessHet	0	none	0	0	116	1e-6
chr14-069209825-A-*	chr14	69209825	A	*	637	PASS	0	none	0.3494659999999996	54	110	0.3494659999999996
chr14-069209825-A-T	chr14	69209825	A	T	637	PASS	0.0072265	afr	1.6699999999999994e-4	1	110	0.0072265
chr14-069209826-A-*	chr14	69209826	A	*	120	PASS	0	none	0.06920900000000002	13	70	0.06920900000000002
chr14-069209826-A-T	chr14	69209826	A	T	120	PASS	1.109e-5	nfe	9e-6	0	70	1.109e-5
chr14-069209874-C-T	chr14	69209874	C	T	156738	PASS	0.021293	nfe	0.01283199999999999	4	134	0.021293
chr14-069209979-C-T	chr14	69209979	C	T	20868	PASS	0.0033488	mid	0.001966	1	134	0.0033488
chr14-069210263-C-T	chr14	69210263	C	T	4358	PASS	0.0095076	afr	0.00178599999999999	0	0	0.0095076
chr14-069213922-CA-C	chr14	69213922	CA	C	91537.97	PASS	0.60457	nfe	0.056144	0	0	0.60457
chr14-069227829-A-G	chr14	69227829	A	G	27287	PASS	0.17768	afr	0.02021100000000001	0	0	0.17768
chr14-069229075-G-A	chr14	69229075	G	A	26736017	PASS	0.9456	eas	0.6413020000000007	81	134	0.9456
chr14-069230468-T-C	chr14	69230468	T	C	388487	PASS	0.040987	nfe	0.03194800000000001	2	134	0.040987
chr14-069230572-G-A	chr14	69230572	G	A	327837	PASS	0.034237	nfe	0.018436	5	134	0.034237
chr14-069230736-C-G	chr14	69230736	C	G	2284237	PASS	0.60355	afr	0.2842129999999998	41	132	0.60355
chr14-069235146-C-A	chr14	69235146	C	A	9101725	PASS	0.94965	eas	0.6166950000000002	80	134	0.94965
chr14-069235146-C-T	chr14	69235146	C	T	9101725	PASS	2.79e-6	nfe	0	0	134	2.79e-6
chr14-069235611-T-C	chr14	69235611	T	C	1197619	PASS	0.25319	sas	0.171961	0	0	0.25319
chr14-069236363-G-T	chr14	69236363	G	T	17814	PASS	1.0197e-4	nfe	3.6000000000000035e-4	1	134	3.6000000000000035e-4
chr14-069236441-A-G	chr14	69236441	A	G	16821208	PASS	0.91433	eas	0.31347399999999975	36	134	0.91433
chr14-069236443-G-A	chr14	69236443	G	A	2530	PASS	2.6967e-4	sas	0	1	134	2.6967e-4
chr14-069236466-G-A	chr14	69236466	G	A	10112	PASS	1.3242e-4	nfe	7.099999999999998e-5	1	134	1.3242e-4
chr14-069236466-G-T	chr14	69236466	G	T	10112	PASS	9.31e-6	nfe	0	0	134	9.31e-6
chr14-069237717-A-G	chr14	69237717	A	G	553661	PASS	0.01114	nfe	0.007535	1	134	0.01114
chr14-069237757-G-A	chr14	69237757	G	A	4391	PASS	2.62e-6	nfe	9e-6	1	134	9e-6
chr14-069237836-G-T	chr14	69237836	G	T	39988768	PASS	0.94481	eas	0.6488550000000001	80	134	0.94481
chr14-069237945-G-A	chr14	69237945	G	A	1679441	PASS	0.075079	nfe	0.045372	9	134	0.075079
chr14-069241524-G-A	chr14	69241524	G	A	585915	PASS	0.25802	mid	0.14222200000000002	21	80	0.25802
chr14-069241823-A-G	chr14	69241823	A	G	845	PASS	2.2369e-4	nfe	0	1	134	2.2369e-4
chr14-069242656-G-A	chr14	69242656	G	A	23264	PASS	0	none	0.01629500000000001	0	0	0.01629500000000001
chr14-069260068-C-A	chr14	69260068	C	A	38652	PASS	0.023283	amr	0.006493	0	102	0.023283
chr14-069260087-A-C	chr14	69260087	A	C	276	PASS	1.722e-5	nfe	6.100000000000004e-4	0	110	6.100000000000004e-4
chr14-069260092-A-C	chr14	69260092	A	C	59940	VQSRTrancheSNP99.90to99.95	0.10125	eas	0.065968	13	38	0.10125
chr14-069260093-T-G	chr14	69260093	T	G	832	PASS	2.7805e-4	eas	0.00122699999999999	0	64	0.00122699999999999
chr14-069260095-A-C	chr14	69260095	A	C	1357	PASS	3.0373e-4	eas	0.002086	0	58	0.002086
chr14-069260095-A-G	chr14	69260095	A	G	1357	PASS	0	none	0	0	58	1e-6
chr14-069260118-A-C	chr14	69260118	A	C	3555	VQSRTrancheSNP99.90to99.95	5.153e-5	afr	0.00870199999999999	0	16	0.00870199999999999
chr14-069260118-A-G	chr14	69260118	A	G	3555	VQSRTrancheSNP99.90to99.95	0	none	4.710000000000004e-4	0	16	4.710000000000004e-4
chr14-069260119-T-G	chr14	69260119	T	G	697	VQSRTrancheSNP99.80to99.90	1.63e-6	nfe	0.00154399999999999	0	82	0.00154399999999999
chr14-069260142-CCG-ACG	chr14	69260142	CCG	ACG	1382	VQSRTrancheINDEL99.00to99.50	0	none	9e-6	0	2	9e-6
chr14-069260142-CCG-C	chr14	69260142	CCG	C	1382	VQSRTrancheINDEL99.00to99.50	0	none	9e-6	0	2	9e-6
chr14-069260142-CCG-GCG	chr14	69260142	CCG	GCG	1382	VQSRTrancheINDEL99.00to99.50	0	none	9e-6	2	2	9e-6
chr14-069260142-CCG-TCG	chr14	69260142	CCG	TCG	1382	VQSRTrancheINDEL99.00to99.50	0	none	0	0	2	1e-6
chr14-069260404-G-A	chr14	69260404	G	A	1371251	PASS	0.070047	mid	0.05242000000000002	3	134	0.070047
chr14-069260477-C-A	chr14	69260477	C	A	906770	PASS	0.20561	afr	0.07234100000000002	8	128	0.20561
chr14-069260477-C-T	chr14	69260477	C	T	906770	PASS	0	none	0	0	128	1e-6
chr14-069260569-C-G	chr14	69260569	C	G	486313	PASS	0.18781	mid	0.04573800000000002	0	0	0.18781
chr14-069320872-C-T	chr14	69320872	C	T	389351	PASS	0.026774	nfe	0.01701300000000001	4	134	0.026774
chr14-069324591-T-A	chr14	69324591	T	A	5029524	PASS	0.73032	sas	0.5525510000000001	70	134	0.73032
chr14-069324591-T-C	chr14	69324591	T	C	5029524	PASS	0	none	0	0	134	1e-6
chr14-069325220-G-A	chr14	69325220	G	A	65202	PASS	0.01196	mid	0.004186	2	134	0.01196
chr14-069325521-C-T	chr14	69325521	C	T	166360	PASS	0.11482	amr	0.01065899999999998	3	134	0.11482
chr14-069325842-C-G	chr14	69325842	C	G	1676626	PASS	0.13422	nfe	0.08084900000000002	16	134	0.13422
chr14-069325852-A-G	chr14	69325852	A	G	1421978	PASS	0.19849	afr	0.07037100000000002	7	134	0.19849
chr14-069325963-G-A	chr14	69325963	G	A	17470	PASS	3.7956e-4	sas	4.500000000000005e-4	1	134	4.500000000000005e-4
chr14-069328482-G-A	chr14	69328482	G	A	7699310	PASS	0.38451	nfe	0.3158239999999998	48	134	0.38451
chr14-069331567-G-A	chr14	69331567	G	A	13561127	PASS	0.63475	amr	0.4529419999999997	59	134	0.63475
chr14-069333039-C-G	chr14	69333039	C	G	216044	PASS	0.008379	nfe	0.007353	1	134	0.008379
chr14-069333039-C-T	chr14	69333039	C	T	216044	PASS	2.7986e-4	eas	0	0	134	2.7986e-4
chr14-069333089-C-T	chr14	69333089	C	T	2147711	PASS	0.17605	eas	0.06373100000000001	7	134	0.17605
chr14-069333175-A-G	chr14	69333175	A	G	19381560	PASS	0.66236	afr	0.5292530000000006	76	134	0.66236
chr14-069333297-T-C	chr14	69333297	T	C	14505343	PASS	0.52534	nfe	0.4797459999999994	72	134	0.52534
chr14-069333453-CTTCT-C	chr14	69333453	CTTCT	C	1231.97	PASS	2.85e-6	nfe	0	1	134	2.85e-6
chr14-069339472-C-T	chr14	69339472	C	T	613	PASS	1.069e-5	sas	0	1	134	1.069e-5
chr14-069339684-C-T	chr14	69339684	C	T	31121	PASS	0.0023048	nfe	0.00125299999999999	2	134	0.0023048
chr14-069341910-G-C	chr14	69341910	G	C	5467266	PASS	0.45126	nfe	0.3818349999999997	59	134	0.45126
chr14-069346961-A-G	chr14	69346961	A	G	2829155	PASS	0.25875	eas	0.13581200000000002	15	134	0.25875
chr14-069349909-C-A	chr14	69349909	C	A	100687	PASS	0	none	9e-6	0	0	9e-6
chr14-069349909-C-T	chr14	69349909	C	T	100687	PASS	0.4806	nfe	0.07233000000000002	0	0	0.4806
chr14-069351580-G-A	chr14	69351580	G	A	170304	PASS	0.11227	nfe	0.07142300000000003	0	0	0.11227
chr14-069351742-G-A	chr14	69351742	G	A	57362	PASS	0.019015	nfe	0.01003199999999998	1	36	0.019015
chr14-069351771-G-T	chr14	69351771	G	T	195918	PASS	0.050418	nfe	0.03293000000000001	4	102	0.050418
chr14-069351832-A-G	chr14	69351832	A	G	2099811	PASS	0.28836	nfe	0.25152599999999936	34	132	0.28836
chr14-069351882-C-A	chr14	69351882	C	A	1592307	PASS	0.24516	sas	0.159094	16	134	0.24516
chr14-069352174-G-A	chr14	69352174	G	A	3480956	PASS	0.22768	mid	0.167308	18	134	0.22768
chr14-069352384-G-A	chr14	69352384	G	A	1381483	PASS	0.20331	mid	0.14076300000000003	18	134	0.20331
chr14-069352513-C-T	chr14	69352513	C	T	372	PASS	2.3077e-4	afr	5.2999999999999994e-5	1	40	2.3077e-4
chr14-069352593-A-G	chr14	69352593	A	G	161934	PASS	0.1333	eas	0.06227300000000001	0	0	0.1333
chr14-069356496-C-T	chr14	69356496	C	T	36878	PASS	0.10221	nfe	0.02796900000000001	0	0	0.10221
chr14-069356554-CTTTTTTT-C	chr14	69356554	CTTTTTTT	C	28759	PASS	0	none	3.6999999999999985e-5	0	0	3.6999999999999985e-5
chr14-069356554-CTTTTTTT-CT	chr14	69356554	CTTTTTTT	CT	28759	PASS	0	none	9.370000000000004e-4	0	0	9.370000000000004e-4
chr14-069356554-CTTTTTTT-CTT	chr14	69356554	CTTTTTTT	CTT	28759	PASS	0	none	0.01020399999999999	0	0	0.01020399999999999
chr14-069356554-CTTTTTTT-CTTT	chr14	69356554	CTTTTTTT	CTTT	28759	PASS	0	none	9.839999999999994e-4	0	0	9.839999999999994e-4
chr14-069356554-CTTTTTTT-CTTTT	chr14	69356554	CTTTTTTT	CTTTT	28759	PASS	0	none	1.27e-4	0	0	1.27e-4
chr14-069356554-CTTTTTTT-CTTTTT	chr14	69356554	CTTTTTTT	CTTTTT	28759	PASS	0	none	6.999999999999998e-5	0	0	6.999999999999998e-5
chr14-069356554-CTTTTTTT-CTTTTTT	chr14	69356554	CTTTTTTT	CTTTTTT	28759	PASS	0	none	4.710000000000004e-4	0	0	4.710000000000004e-4
chr14-069356554-CTTTTTTT-CTTTTTTTT	chr14	69356554	CTTTTTTT	CTTTTTTTT	28759	PASS	0	none	3.810000000000003e-4	0	0	3.810000000000003e-4
chr14-069356554-CTTTTTTT-CTTTTTTTTT	chr14	69356554	CTTTTTTT	CTTTTTTTTT	28759	PASS	0	none	6.999999999999998e-5	0	0	6.999999999999998e-5
chr14-069356554-CTTTTTTT-CTTTTTTTTTT	chr14	69356554	CTTTTTTT	CTTTTTTTTTT	28759	PASS	0	none	3.6999999999999985e-5	0	0	3.6999999999999985e-5
chr14-069356554-CTTTTTTT-CTTTTTTTTTTT	chr14	69356554	CTTTTTTT	CTTTTTTTTTTT	28759	PASS	0	none	2.2000000000000003e-5	0	0	2.2000000000000003e-5
chr14-069356554-CTTTTTTT-CTTTTTTTTTTTT	chr14	69356554	CTTTTTTT	CTTTTTTTTTTTT	28759	PASS	0	none	5.2999999999999994e-5	0	0	5.2999999999999994e-5
chr14-069356554-CTTTTTTT-CTTTTTTTTTTTTT	chr14	69356554	CTTTTTTT	CTTTTTTTTTTTTT	28759	PASS	0	none	9e-6	0	0	9e-6
chr14-069356554-CTTTTTTT-CTTTTTTTTTTTTTT	chr14	69356554	CTTTTTTT	CTTTTTTTTTTTTTT	28759	PASS	0	none	2.2000000000000003e-5	0	0	2.2000000000000003e-5
chr14-069356554-CTTTTTTT-CTTTTTTTTTTTTTTT	chr14	69356554	CTTTTTTT	CTTTTTTTTTTTTTTT	28759	PASS	0	none	6.999999999999998e-5	0	0	6.999999999999998e-5
chr14-069356554-CTTTTTTT-CTTTTTTTTTTTTTTTT	chr14	69356554	CTTTTTTT	CTTTTTTTTTTTTTTTT	28759	PASS	0	none	0	0	0	1e-6
chr14-069356554-CTTTTTTT-CTTTTTTTTTTTTTTTTT	chr14	69356554	CTTTTTTT	CTTTTTTTTTTTTTTTTT	28759	PASS	0	none	3.6999999999999985e-5	0	0	3.6999999999999985e-5
chr14-069356554-CTTTTTTT-CTTTTTTTTTTTTTTTTTT	chr14	69356554	CTTTTTTT	CTTTTTTTTTTTTTTTTTT	28759	PASS	0	none	9e-6	0	0	9e-6
chr14-069356554-CTTTTTTT-CTTTTTTTTTTTTTTTTTTTT	chr14	69356554	CTTTTTTT	CTTTTTTTTTTTTTTTTTTTT	28759	PASS	0	none	3.6999999999999985e-5	0	0	3.6999999999999985e-5
chr14-069356554-CTTTTTTT-CTTTTTTTTTTTTTTTTTTTTTT	chr14	69356554	CTTTTTTT	CTTTTTTTTTTTTTTTTTTTTTT	28759	PASS	0	none	3.6999999999999985e-5	0	0	3.6999999999999985e-5
chr14-069356554-CTTTTTTT-CTTTTTTTTTTTTTTTTTTTTTTT	chr14	69356554	CTTTTTTT	CTTTTTTTTTTTTTTTTTTTTTTT	28759	PASS	0	none	9e-6	0	0	9e-6
chr14-069356554-CTTTTTTT-CTTTTTTTTTTTTTTTTTTTTTTTT	chr14	69356554	CTTTTTTT	CTTTTTTTTTTTTTTTTTTTTTTTT	28759	PASS	0	none	1.0699999999999996e-4	0	0	1.0699999999999996e-4
chr14-069356554-CTTTTTTT-CTTTTTTTTTTTTTTTTTTTTTTTTT	chr14	69356554	CTTTTTTT	CTTTTTTTTTTTTTTTTTTTTTTTTT	28759	PASS	0	none	1.47e-4	0	0	1.47e-4
chr14-069356554-CTTTTTTT-CTTTTTTTTTTTTTTTTTTTTTTTTTT	chr14	69356554	CTTTTTTT	CTTTTTTTTTTTTTTTTTTTTTTTTTT	28759	PASS	0	none	1.27e-4	0	0	1.27e-4
chr14-069356554-CTTTTTTT-CTTTTTTTTTTTTTTTTTTTTTTTTTTT	chr14	69356554	CTTTTTTT	CTTTTTTTTTTTTTTTTTTTTTTTTTTT	28759	PASS	0	none	0	0	0	1e-6
chr14-069356554-CTTTTTTT-CTTTTTTTTTTTTTTTTTTTTTTTTTTTTT	chr14	69356554	CTTTTTTT	CTTTTTTTTTTTTTTTTTTTTTTTTTTTTT	28759	PASS	0	none	9e-6	0	0	9e-6
chr14-069356554-CTTTTTTT-TTTTTTTT	chr14	69356554	CTTTTTTT	TTTTTTTT	28759	PASS	0	none	3.810000000000003e-4	0	0	3.810000000000003e-4
chr14-069356556-T-*	chr14	69356556	T	*	2437	PASS	0	none	0.01312499999999998	0	0	0.01312499999999998
chr14-069356556-T-C	chr14	69356556	T	C	2437	PASS	0	none	0.002681	0	0	0.002681
chr14-069356561-T-*	chr14	69356561	T	*	18648	PASS	0	none	3.6999999999999985e-5	0	0	3.6999999999999985e-5
chr14-069356561-T-A	chr14	69356561	T	A	18648	PASS	0	none	9e-6	0	0	9e-6
chr14-069356561-T-C	chr14	69356561	T	C	18648	PASS	0.017768	nfe	0.01017799999999999	0	0	0.017768
chr14-069356584-G-A	chr14	69356584	G	A	36255	PASS	0.11386	nfe	0.023189	0	0	0.11386
chr14-069356722-AT-A	chr14	69356722	AT	A	48923	PASS	0	none	5.2999999999999994e-5	0	0	5.2999999999999994e-5
chr14-069356722-AT-ATT	chr14	69356722	AT	ATT	48923	PASS	0	none	0.03623200000000001	0	0	0.03623200000000001
chr14-069356722-AT-ATTT	chr14	69356722	AT	ATTT	48923	PASS	0	none	1.0699999999999996e-4	0	0	1.0699999999999996e-4
chr14-069356722-AT-TT	chr14	69356722	AT	TT	48923	PASS	0	none	2.720000000000003e-4	0	0	2.720000000000003e-4
chr14-069356801-C-T	chr14	69356801	C	T	26980	PASS	0.096626	nfe	0.01858	0	0	0.096626
chr14-069356957-A-G	chr14	69356957	A	G	5693	PASS	0	none	0.004196	0	0	0.004196
chr14-069379980-T-TTCACATAAA	chr14	69379980	T	TTCACATAAA	79191.97	PASS	0	none	0.03753100000000001	0	0	0.03753100000000001
chr14-069380098-CAAA-AAAA	chr14	69380098	CAAA	AAAA	64374	PASS	0	none	9e-6	0	0	9e-6
chr14-069380098-CAAA-C	chr14	69380098	CAAA	C	64374	PASS	0	none	2.500000000000001e-4	0	0	2.500000000000001e-4
chr14-069380098-CAAA-CA	chr14	69380098	CAAA	CA	64374	PASS	0	none	0.004783	0	0	0.004783
chr14-069380098-CAAA-CAA	chr14	69380098	CAAA	CAA	64374	PASS	0	none	0.03503800000000002	0	0	0.03503800000000002
chr14-069380098-CAAA-CAAAA	chr14	69380098	CAAA	CAAAA	64374	PASS	0	none	0.003663	0	0	0.003663
chr14-069380098-CAAA-CAAAAA	chr14	69380098	CAAA	CAAAAA	64374	PASS	0	none	8.9e-5	0	0	8.9e-5
chr14-069380104-A-G	chr14	69380104	A	G	24409	PASS	0.017031	nfe	0.01273299999999999	0	0	0.017031
chr14-069380258-T-C	chr14	69380258	T	C	13545	PASS	0.0047248	nfe	0.002865	1	114	0.0047248
chr14-069380258-T-G	chr14	69380258	T	G	13545	PASS	7.816e-4	afr	0	0	114	7.816e-4
chr14-069380328-TAAAA-AAAAA	chr14	69380328	TAAAA	AAAAA	621975	ExcessHet	0	none	2.2000000000000003e-5	0	126	2.2000000000000003e-5
chr14-069380328-TAAAA-T	chr14	69380328	TAAAA	T	621975	ExcessHet	2.29e-6	nfe	0	0	126	2.29e-6
chr14-069380328-TAAAA-TA	chr14	69380328	TAAAA	TA	621975	ExcessHet	0	none	8.450000000000003e-4	0	126	8.450000000000003e-4
chr14-069380328-TAAAA-TAA	chr14	69380328	TAAAA	TAA	621975	ExcessHet	0	none	0.02779900000000001	8	126	0.02779900000000001
chr14-069380328-TAAAA-TAAA	chr14	69380328	TAAAA	TAAA	621975	ExcessHet	0	none	0.210005	45	126	0.210005
chr14-069380328-TAAAA-TAAAAA	chr14	69380328	TAAAA	TAAAAA	621975	ExcessHet	0	none	0.03074600000000002	9	126	0.03074600000000002
chr14-069380328-TAAAA-TAAAAAA	chr14	69380328	TAAAA	TAAAAAA	621975	ExcessHet	0	none	7.500000000000004e-4	0	126	7.500000000000004e-4
chr14-069380328-TAAAA-TAAAAAAA	chr14	69380328	TAAAA	TAAAAAAA	621975	ExcessHet	0	none	0	0	126	1e-6
chr14-069380508-A-*	chr14	69380508	A	*	6932	VQSRTrancheINDEL99.90to99.95	0	none	0	0	96	1e-6
chr14-069380508-A-AC	chr14	69380508	A	AC	6932	VQSRTrancheINDEL99.90to99.95	7.336e-5	nfe	5.2999999999999994e-5	0	96	7.336e-5
chr14-069380508-A-ACCCCCACCCCCCCCC	chr14	69380508	A	ACCCCCACCCCCCCCC	6932	VQSRTrancheINDEL99.90to99.95	0	none	0	0	96	1e-6
chr14-069380508-A-C	chr14	69380508	A	C	6932	VQSRTrancheINDEL99.90to99.95	0.0046689	nfe	0.006828	2	96	0.006828
chr14-069380515-C-*	chr14	69380515	C	*	647	VQSRTrancheSNP99.70to99.80	0	none	4.05e-4	0	118	4.05e-4
chr14-069380515-C-A	chr14	69380515	C	A	647	VQSRTrancheSNP99.70to99.80	0.001569	nfe	7.740000000000004e-4	0	118	0.001569
chr14-069380538-T-A	chr14	69380538	T	A	1819	PASS	0.0015613	nfe	0.00168999999999999	0	54	0.00168999999999999
chr14-069380544-C-A	chr14	69380544	C	A	1202	PASS	4.873e-4	nfe	7.490000000000004e-4	0	62	7.490000000000004e-4
chr14-069380544-C-T	chr14	69380544	C	T	1202	PASS	4.971e-5	amr	2.720000000000003e-4	0	62	2.720000000000003e-4
chr14-069386675-GA-G	chr14	69386675	GA	G	17892	PASS	0.006182	sas	0.005434	2	82	0.006182
chr14-069386675-GA-GAA	chr14	69386675	GA	GAA	17892	PASS	0	none	0.00827599999999999	5	82	0.00827599999999999
chr14-069386675-GA-GAAA	chr14	69386675	GA	GAAA	17892	PASS	0	none	0	1	82	1e-6
chr14-069386675-GA-TA	chr14	69386675	GA	TA	17892	PASS	0	none	0	0	82	1e-6
chr14-069386676-A-*	chr14	69386676	A	*	457	PASS	0	none	0.005432	2	66	0.005432
chr14-069386676-A-G	chr14	69386676	A	G	457	PASS	5.9736e-4	sas	1.0799999999999996e-4	0	66	5.9736e-4
chr14-069386829-T-A	chr14	69386829	T	A	897	PASS	6.436e-5	nfe	9e-6	1	134	6.436e-5
chr14-069386880-A-T	chr14	69386880	A	T	1081	PASS	8.072e-5	nfe	9e-6	1	134	8.072e-5
chr14-069387104-A-T	chr14	69387104	A	T	517	PASS	0	none	0	1	134	1e-6
chr14-069394745-TAA-AAA	chr14	69394745	TAA	AAA	778975	ExcessHet	0	none	0	0	106	1e-6
chr14-069394745-TAA-CAA	chr14	69394745	TAA	CAA	778975	ExcessHet	0	none	9e-6	0	106	9e-6
chr14-069394745-TAA-T	chr14	69394745	TAA	T	778975	ExcessHet	9.517e-4	sas	0.005566	2	106	0.005566
chr14-069394745-TAA-TA	chr14	69394745	TAA	TA	778975	ExcessHet	0	none	0.273032	37	106	0.273032
chr14-069394745-TAA-TAAA	chr14	69394745	TAA	TAAA	778975	ExcessHet	0	none	0.07192300000000003	5	106	0.07192300000000003
chr14-069394745-TAA-TAAAA	chr14	69394745	TAA	TAAAA	778975	ExcessHet	0	none	6.100000000000004e-4	0	106	6.100000000000004e-4
chr14-069394745-TAA-TAAAAA	chr14	69394745	TAA	TAAAAA	778975	ExcessHet	0	none	0	0	106	1e-6
chr14-069394970-TAA-AAA	chr14	69394970	TAA	AAA	3238226	PASS	0	none	9e-6	0	130	9e-6
chr14-069394970-TAA-T	chr14	69394970	TAA	T	3238226	PASS	4.5e-7	nfe	0	0	130	1e-6
chr14-069394970-TAA-TA	chr14	69394970	TAA	TA	3238226	PASS	0	none	0.233032	44	130	0.233032
chr14-069394970-TAA-TAAA	chr14	69394970	TAA	TAAA	3238226	PASS	0	none	0.00179199999999999	0	130	0.00179199999999999
chr14-069394970-TAA-TAAAA	chr14	69394970	TAA	TAAAA	3238226	PASS	0	none	6.570000000000002e-4	0	130	6.570000000000002e-4
chr14-069394970-TAA-TAAAAA	chr14	69394970	TAA	TAAAAA	3238226	PASS	0	none	0	0	130	1e-6
chr14-069394971-A-*	chr14	69394971	A	*	2354	PASS	0	none	0.233087	44	126	0.233087
chr14-069394971-A-T	chr14	69394971	A	T	2354	PASS	1.647e-5	amr	3.6999999999999985e-5	0	126	3.6999999999999985e-5
chr14-069398067-C-A	chr14	69398067	C	A	76929	PASS	0.0044464	nfe	0.003651	2	134	0.0044464
chr14-069398067-C-T	chr14	69398067	C	T	76929	PASS	0	none	2.2000000000000003e-5	0	134	2.2000000000000003e-5
chr14-069398263-G-A	chr14	69398263	G	A	172322	PASS	0.0080999	nfe	0.004749	1	134	0.0080999
chr14-069398484-AT-A	chr14	69398484	AT	A	595	VQSRTrancheINDEL95.00to96.00	2.018e-5	nfe	5.2999999999999994e-5	0	134	5.2999999999999994e-5
chr14-069398484-AT-ATT	chr14	69398484	AT	ATT	595	VQSRTrancheINDEL95.00to96.00	0	none	5.2999999999999994e-5	0	134	5.2999999999999994e-5
chr14-069398484-AT-TT	chr14	69398484	AT	TT	595	VQSRTrancheINDEL95.00to96.00	0	none	0	1	134	1e-6
chr14-069398564-C-G	chr14	69398564	C	G	1067968	PASS	0.24586	sas	0.154219	14	108	0.24586
chr14-069399082-C-T	chr14	69399082	C	T	1940	PASS	0.0010703	nfe	1.88e-4	1	106	0.0010703
chr14-069399304-T-C	chr14	69399304	T	C	186120	PASS	0.018766	mid	0.006008	1	134	0.018766
chr14-069424046-C-T	chr14	69424046	C	T	571	PASS	5.676e-5	nfe	0	1	134	5.676e-5
chr14-069441717-A-G	chr14	69441717	A	G	344775	PASS	0.20995	mid	0.106717	1	12	0.20995
chr14-069441891-A-T	chr14	69441891	A	T	141231	PASS	0.030926	nfe	0.01701000000000001	5	128	0.030926
chr14-069454762-A-*	chr14	69454762	A	*	2583559	PASS	0	none	3.3800000000000046e-4	0	134	3.3800000000000046e-4
chr14-069454762-A-ATTG	chr14	69454762	A	ATTG	2583559	PASS	4.34e-6	nfe	0	0	134	4.34e-6
chr14-069454762-A-C	chr14	69454762	A	C	2583559	PASS	0	none	0	0	134	1e-6
chr14-069454762-A-G	chr14	69454762	A	G	2583559	PASS	0.22773	mid	0.166473	18	134	0.22773
chr14-069454957-T-C	chr14	69454957	T	C	1890015	PASS	0.23179	mid	0.165692	18	134	0.23179
chr14-069458349-C-T	chr14	69458349	C	T	155422	PASS	0.022485	eas	0.006525	1	134	0.022485
chr14-069461399-T-G	chr14	69461399	T	G	516	PASS	1.4589e-4	nfe	2.2000000000000003e-5	1	118	1.4589e-4
chr14-069461590-G-T	chr14	69461590	G	T	805147	PASS	0.10095	eas	0.060975	11	134	0.10095
chr14-069461639-GTT-G	chr14	69461639	GTT	G	135432	ExcessHet	0	none	8.9e-5	0	108	8.9e-5
chr14-069461639-GTT-GT	chr14	69461639	GTT	GT	135432	ExcessHet	0	none	0.01489599999999998	0	108	0.01489599999999998
chr14-069461639-GTT-GTTT	chr14	69461639	GTT	GTTT	135432	ExcessHet	0	none	0.08478500000000001	6	108	0.08478500000000001
chr14-069461639-GTT-GTTTT	chr14	69461639	GTT	GTTTT	135432	ExcessHet	0	none	0.00113099999999999	0	108	0.00113099999999999
chr14-069461639-GTT-GTTTTT	chr14	69461639	GTT	GTTTTT	135432	ExcessHet	0	none	2.2000000000000003e-5	0	108	2.2000000000000003e-5
chr14-069461639-GTT-GTTTTTTTTTT	chr14	69461639	GTT	GTTTTTTTTTT	135432	ExcessHet	0	none	0	0	108	1e-6
chr14-069461639-GTT-TTT	chr14	69461639	GTT	TTT	135432	ExcessHet	0	none	2.2000000000000003e-5	0	108	2.2000000000000003e-5
chr14-069461640-T-*	chr14	69461640	T	*	7413	PASS	0	none	0.01508699999999998	0	124	0.01508699999999998
chr14-069461640-T-G	chr14	69461640	T	G	7413	PASS	0.0070377	afr	3.3800000000000046e-4	0	124	0.0070377
chr14-069461696-G-A	chr14	69461696	G	A	309127	PASS	0.023568	nfe	0.01696000000000002	4	134	0.023568
chr14-069462226-A-G	chr14	69462226	A	G	60310	PASS	0.075865	nfe	0.03220300000000001	0	0	0.075865
chr14-069484660-G-C	chr14	69484660	G	C	541681	PASS	0.20172	afr	0.12020200000000004	3	40	0.20172
chr14-069484694-T-A	chr14	69484694	T	A	165387	PASS	0.089369	eas	0.03144600000000001	5	106	0.089369
chr14-069484694-T-G	chr14	69484694	T	G	165387	PASS	0	none	0	0	106	1e-6
chr14-069500133-G-A	chr14	69500133	G	A	3732698	PASS	0.14572	afr	0.128092	15	134	0.14572
chr14-069500461-G-T	chr14	69500461	G	T	28703	PASS	0.0053669	sas	0.00103599999999999	1	134	0.0053669
chr14-069500753-C-T	chr14	69500753	C	T	4250817	PASS	0.13686	sas	0.118627	14	134	0.13686
chr14-069500980-G-C	chr14	69500980	G	C	664	PASS	0	none	0	1	134	1e-6
chr14-069501110-T-C	chr14	69501110	T	C	769058	PASS	0.11569	afr	0.04441100000000002	6	134	0.11569
chr14-069501727-T-A	chr14	69501727	T	A	192252	PASS	0.019057	nfe	0.01039799999999999	1	134	0.019057
chr14-069501831-C-T	chr14	69501831	C	T	352671	PASS	0.032445	afr	0.01901700000000002	4	134	0.032445
chr14-069502021-G-A	chr14	69502021	G	A	227355	PASS	0.13486	sas	0.02912800000000002	1	128	0.13486
chr14-069502464-A-G	chr14	69502464	A	G	320308	PASS	0.064808	mid	0.04883100000000001	1	26	0.064808
chr14-069502641-TG-T	chr14	69502641	TG	T	2520353.97	PASS	0.30917	afr	0.189785	20	130	0.30917
chr14-069502799-ATG-A	chr14	69502799	ATG	A	7803.97	PASS	2.264e-5	eas	0.003372	0	130	0.003372
chr14-069502799-ATG-ATGTG	chr14	69502799	ATG	ATGTG	7803.97	PASS	0	none	9.160000000000004e-4	1	130	9.160000000000004e-4
chr14-069503285-A-G	chr14	69503285	A	G	36213	PASS	0.012153	nfe	0.006554	0	6	0.012153
chr14-069503690-CAAAAAAAAAA-C	chr14	69503690	CAAAAAAAAAA	C	8854.97	VQSRTrancheINDEL99.00to99.50	0	none	0	0	0	1e-6
chr14-069503690-CAAAAAAAAAA-CAAAA	chr14	69503690	CAAAAAAAAAA	CAAAA	8854.97	VQSRTrancheINDEL99.00to99.50	0	none	2.2000000000000003e-5	0	0	2.2000000000000003e-5
chr14-069503690-CAAAAAAAAAA-CAAAAA	chr14	69503690	CAAAAAAAAAA	CAAAAA	8854.97	VQSRTrancheINDEL99.00to99.50	0	none	1.27e-4	0	0	1.27e-4
chr14-069503690-CAAAAAAAAAA-CAAAAAA	chr14	69503690	CAAAAAAAAAA	CAAAAAA	8854.97	VQSRTrancheINDEL99.00to99.50	0	none	1.6699999999999994e-4	0	0	1.6699999999999994e-4
chr14-069503690-CAAAAAAAAAA-CAAAAAAA	chr14	69503690	CAAAAAAAAAA	CAAAAAAA	8854.97	VQSRTrancheINDEL99.00to99.50	0	none	4.03e-4	0	0	4.03e-4
chr14-069503690-CAAAAAAAAAA-CAAAAAAAA	chr14	69503690	CAAAAAAAAAA	CAAAAAAAA	8854.97	VQSRTrancheINDEL99.00to99.50	0	none	0.00110399999999999	0	0	0.00110399999999999
chr14-069503690-CAAAAAAAAAA-CAAAAAAAAA	chr14	69503690	CAAAAAAAAAA	CAAAAAAAAA	8854.97	VQSRTrancheINDEL99.00to99.50	0	none	0.002033	0	0	0.002033
chr14-069503690-CAAAAAAAAAA-CAAAAAAAAAAA	chr14	69503690	CAAAAAAAAAA	CAAAAAAAAAAA	8854.97	VQSRTrancheINDEL99.00to99.50	0	none	0.00193399999999999	0	0	0.00193399999999999
chr14-069503690-CAAAAAAAAAA-CAAAAAAAAAAAA	chr14	69503690	CAAAAAAAAAA	CAAAAAAAAAAAA	8854.97	VQSRTrancheINDEL99.00to99.50	0	none	5.39e-4	0	0	5.39e-4
chr14-069503690-CAAAAAAAAAA-CAAAAAAAAAAAAA	chr14	69503690	CAAAAAAAAAA	CAAAAAAAAAAAAA	8854.97	VQSRTrancheINDEL99.00to99.50	0	none	1.0699999999999996e-4	0	0	1.0699999999999996e-4
chr14-069503690-CAAAAAAAAAA-CAAAAAAAAAAAAAA	chr14	69503690	CAAAAAAAAAA	CAAAAAAAAAAAAAA	8854.97	VQSRTrancheINDEL99.00to99.50	0	none	2.2000000000000003e-5	0	0	2.2000000000000003e-5
chr14-069503690-CAAAAAAAAAA-CAAAAAAAAAAAAAAA	chr14	69503690	CAAAAAAAAAA	CAAAAAAAAAAAAAAA	8854.97	VQSRTrancheINDEL99.00to99.50	0	none	0	0	0	1e-6
chr14-069522237-T-A	chr14	69522237	T	A	21254091	PASS	8.8e-7	nfe	0	0	134	1e-6
chr14-069522237-T-G	chr14	69522237	T	G	21254091	PASS	0.99837	nfe	0.9865020000000002	134	134	0.99837
chr14-069522256-T-C	chr14	69522256	T	C	153417	PASS	0.0088667	nfe	0.006783	1	134	0.0088667
chr14-069524462-C-G	chr14	69524462	C	G	290	PASS	0	none	0	1	134	1e-6
chr14-069526156-A-G	chr14	69526156	A	G	18054190	PASS	0.9651	amr	0.9324680000000009	128	134	0.9651
chr14-069526229-G-A	chr14	69526229	G	A	434239	PASS	0.073075	amr	0.03567200000000001	5	134	0.073075
chr14-069527089-C-T	chr14	69527089	C	T	669079	PASS	0.15676	sas	0.02950400000000001	3	134	0.15676
chr14-069527227-C-T	chr14	69527227	C	T	31285	PASS	0.0017716	nfe	6.570000000000002e-4	1	134	0.0017716
chr14-069527756-C-A	chr14	69527756	C	A	44499278	PASS	2.515e-5	afr	0	0	134	2.515e-5
chr14-069527756-C-G	chr14	69527756	C	G	44499278	PASS	0.99841	nfe	0.9903770000000004	134	134	0.99841
chr14-069527893-C-T	chr14	69527893	C	T	831	PASS	9.6e-6	nfe	0	1	134	9.6e-6
chr14-069528203-G-A	chr14	69528203	G	A	29249	PASS	0.012366	afr	6.800000000000003e-4	1	134	0.012366
chr14-069528305-G-A	chr14	69528305	G	A	38094	PASS	0.012668	afr	7.980000000000003e-4	1	134	0.012668
chr14-069528395-G-A	chr14	69528395	G	A	4022679	PASS	0.12475	nfe	0.10881800000000004	12	134	0.12475
chr14-069528543-G-A	chr14	69528543	G	A	470	PASS	3.9685e-4	amr	0	1	134	3.9685e-4
chr14-069528844-C-*	chr14	69528844	C	*	52499	PASS	0	none	4.260000000000005e-4	0	8	4.260000000000005e-4
chr14-069528844-C-T	chr14	69528844	C	T	52499	PASS	0.075126	afr	0.01433199999999999	1	8	0.075126
chr14-069530868-A-T	chr14	69530868	A	T	60207	PASS	0.38468	nfe	0.045552	0	0	0.38468
chr14-069531124-GAA-AAA	chr14	69531124	GAA	AAA	3895	PASS	0	none	2.2000000000000003e-5	0	0	2.2000000000000003e-5
chr14-069531124-GAA-G	chr14	69531124	GAA	G	3895	PASS	0	none	5.2999999999999994e-5	0	0	5.2999999999999994e-5
chr14-069531124-GAA-GA	chr14	69531124	GAA	GA	3895	PASS	0	none	0.00166299999999999	0	0	0.00166299999999999
chr14-069531124-GAA-GAAA	chr14	69531124	GAA	GAAA	3895	PASS	0	none	7.480000000000004e-4	0	0	7.480000000000004e-4
chr14-069531124-GAA-GAAAA	chr14	69531124	GAA	GAAAA	3895	PASS	0	none	3.6999999999999985e-5	0	0	3.6999999999999985e-5
chr14-069561136-G-C	chr14	69561136	G	C	1006	PASS	7.27e-6	nfe	5.2999999999999994e-5	0	58	5.2999999999999994e-5
chr14-069561204-A-G	chr14	69561204	A	G	579633	PASS	0.13162	nfe	0.07855900000000002	1	16	0.13162
chr14-069561371-C-T	chr14	69561371	C	T	65608	PASS	0.087954	afr	0.013779	0	0	0.087954
chr14-069570894-A-T	chr14	69570894	A	T	37606789	PASS	0.87819	amr	0.557877	0	0	0.87819
chr14-069571419-C-G	chr14	69571419	C	G	12033123	PASS	0	none	0	0	134	1e-6
chr14-069571419-C-T	chr14	69571419	C	T	12033123	PASS	0.83691	amr	0.6453080000000008	112	134	0.83691
chr14-069571953-C-T	chr14	69571953	C	T	32091	PASS	0.0023671	mid	2.7300000000000035e-4	1	134	0.0023671
chr14-069572069-A-G	chr14	69572069	A	G	25556245	PASS	0.98478	sas	0.4140849999999996	130	134	0.98478
chr14-069572265-C-T	chr14	69572265	C	T	43	PASS	0	none	9e-6	1	126	9e-6
chr14-069572870-C-T	chr14	69572870	C	T	14259719	PASS	0.83359	amr	0.2760209999999994	112	134	0.83359
chr14-069573086-CGCGGCGGCGGCGGCGGCG-C	chr14	69573086	CGCGGCGGCGGCGGCGGCG	C	6712187.97	PASS	0	none	9e-6	0	42	9e-6
chr14-069573086-CGCGGCGGCGGCGGCGGCG-CGCG	chr14	69573086	CGCGGCGGCGGCGGCGGCG	CGCG	6712187.97	PASS	0	none	0	0	42	1e-6
chr14-069573086-CGCGGCGGCGGCGGCGGCG-CGCGGCG	chr14	69573086	CGCGGCGGCGGCGGCGGCG	CGCGGCG	6712187.97	PASS	0	none	9e-6	0	42	9e-6
chr14-069573086-CGCGGCGGCGGCGGCGGCG-CGCGGCGGCG	chr14	69573086	CGCGGCGGCGGCGGCGGCG	CGCGGCGGCG	6712187.97	PASS	0	none	0.01702300000000001	4	42	0.01702300000000001
chr14-069573086-CGCGGCGGCGGCGGCGGCG-CGCGGCGGCGGCG	chr14	69573086	CGCGGCGGCGGCGGCGGCG	CGCGGCGGCGGCG	6712187.97	PASS	0	none	0.27920899999999965	34	42	0.27920899999999965
chr14-069573086-CGCGGCGGCGGCGGCGGCG-CGCGGCGGCGGCGGCG	chr14	69573086	CGCGGCGGCGGCGGCGGCG	CGCGGCGGCGGCGGCG	6712187.97	PASS	0	none	0.03521100000000002	3	42	0.03521100000000002
chr14-069573088-CGG-*	chr14	69573088	CGG	*	538.97	PASS	0	none	0.3295949999999997	39	40	0.3295949999999997
chr14-069573088-CGG-C	chr14	69573088	CGG	C	538.97	PASS	0	none	0	0	40	1e-6
chr14-069573091-CGGCG-*	chr14	69573091	CGGCG	*	532.97	PASS	0	none	0.3231009999999994	39	40	0.3231009999999994
chr14-069573091-CGGCG-C	chr14	69573091	CGGCG	C	532.97	PASS	0	none	0	0	40	1e-6
chr14-069573092-G-*	chr14	69573092	G	*	370	PASS	0	none	0.3231279999999994	39	40	0.3231279999999994
chr14-069573092-G-C	chr14	69573092	G	C	370	PASS	0	none	2.5100000000000014e-4	0	40	2.5100000000000014e-4
chr14-069573095-GGCGGCGGCGGCGGCGGCC-*	chr14	69573095	GGCGGCGGCGGCGGCGGCC	*	50.97	PASS	0	none	0.034371	8	52	0.034371
chr14-069573095-GGCGGCGGCGGCGGCGGCC-G	chr14	69573095	GGCGGCGGCGGCGGCGGCC	G	50.97	PASS	0	none	9e-6	0	52	9e-6
chr14-069573164-C-G	chr14	69573164	C	G	10734242	PASS	0.83692	amr	0.2787469999999995	112	134	0.83692
chr14-069573506-A-*	chr14	69573506	A	*	20962817	PASS	0	none	2.7300000000000035e-4	0	134	2.7300000000000035e-4
chr14-069573506-A-G	chr14	69573506	A	G	20962817	PASS	0.89017	sas	0.3169589999999999	117	134	0.89017
chr14-069573563-C-G	chr14	69573563	C	G	379975	PASS	0.065101	eas	0.006525	2	134	0.065101
chr14-069658583-C-*	chr14	69658583	C	*	1405	PASS	0	none	2.2000000000000003e-5	0	134	2.2000000000000003e-5
chr14-069658583-C-T	chr14	69658583	C	T	1405	PASS	1.1899e-4	nfe	9e-6	1	134	1.1899e-4
chr14-069703483-C-G	chr14	69703483	C	G	1252	PASS	3.1e-6	nfe	0	1	134	3.1e-6
chr14-069704701-T-C	chr14	69704701	T	C	1314768	PASS	0.19091	eas	0.05370200000000001	9	134	0.19091
chr14-069704701-T-G	chr14	69704701	T	G	1314768	PASS	4.813e-5	nfe	9e-6	0	134	4.813e-5
chr14-069704887-A-G	chr14	69704887	A	G	332605	PASS	0.042557	afr	0.024756	4	134	0.042557
chr14-069710836-A-G	chr14	69710836	A	G	242610	PASS	0.039012	sas	0.02025700000000001	5	132	0.039012
chr14-069710893-G-A	chr14	69710893	G	A	59501	PASS	0.0051461	nfe	0.00269	1	134	0.0051461
chr14-069711608-T-C	chr14	69711608	T	C	7437	PASS	0.039545	nfe	0.003638	0	0	0.039545
chr14-069711608-T-G	chr14	69711608	T	G	7437	PASS	0	none	0	0	0	1e-6
chr14-069711620-T-C	chr14	69711620	T	C	380569	PASS	0.71978	nfe	0.22971100000000003	0	0	0.71978
chr14-069766228-T-C	chr14	69766228	T	C	10607	PASS	0.07344	nfe	0.007017	0	0	0.07344
chr14-069767589-C-T	chr14	69767589	C	T	1467860	PASS	0.13014	mid	0.07315800000000001	0	0	0.13014
chr14-069767636-A-C	chr14	69767636	A	C	49	PASS	0	none	6.999999999999998e-5	0	0	6.999999999999998e-5
chr14-069767992-C-T	chr14	69767992	C	T	18060	PASS	0.013632	afr	0.00118099999999999	1	134	0.013632
chr14-069768000-C-T	chr14	69768000	C	T	58886	PASS	0.0078045	nfe	0.00388	1	134	0.0078045
chr14-069768724-T-A	chr14	69768724	T	A	56730	PASS	0.0019078	nfe	0.00127799999999999	2	134	0.0019078
chr14-069769024-G-*	chr14	69769024	G	*	10068945	PASS	0	none	0	0	134	1e-6
chr14-069769024-G-A	chr14	69769024	G	A	10068945	PASS	0.60423	afr	0.2682999999999997	37	134	0.60423
chr14-069769883-A-G	chr14	69769883	A	G	571275	PASS	0.2124	amr	0.099615	15	108	0.2124
chr14-069770078-A-G	chr14	69770078	A	G	120	PASS	5.37e-6	nfe	0	0	22	5.37e-6
chr14-069770167-TTTG-GTTG	chr14	69770167	TTTG	GTTG	2882	PASS	0	none	0	0	96	1e-6
chr14-069770167-TTTG-T	chr14	69770167	TTTG	T	2882	PASS	0.0012716	nfe	2.720000000000003e-4	1	96	0.0012716
chr14-069770170-G-*	chr14	69770170	G	*	334	PASS	0	none	2.720000000000003e-4	1	108	2.720000000000003e-4
chr14-069770170-G-T	chr14	69770170	G	T	334	PASS	4e-7	nfe	1.0799999999999996e-4	0	108	1.0799999999999996e-4
chr14-069770177-TTTTG-*	chr14	69770177	TTTTG	*	4054.97	PASS	0	none	2.2000000000000003e-5	0	112	2.2000000000000003e-5
chr14-069770177-TTTTG-T	chr14	69770177	TTTTG	T	4054.97	PASS	7.5026e-4	nfe	4.500000000000005e-4	0	112	7.5026e-4
chr14-069770181-G-*	chr14	69770181	G	*	145	PASS	0	none	4.500000000000005e-4	0	116	4.500000000000005e-4
chr14-069770181-G-T	chr14	69770181	G	T	145	PASS	0	none	8.9e-5	0	116	8.9e-5
chr14-069770185-GT-*	chr14	69770185	GT	*	16995	VQSRTrancheINDEL95.00to96.00	0	none	9e-6	0	112	9e-6
chr14-069770185-GT-G	chr14	69770185	GT	G	16995	VQSRTrancheINDEL95.00to96.00	0.0044688	afr	2.9400000000000004e-4	0	112	0.0044688
chr14-069770185-GT-GTT	chr14	69770185	GT	GTT	16995	VQSRTrancheINDEL95.00to96.00	0	none	0.01020899999999999	3	112	0.01020899999999999
chr14-069770185-GT-GTTT	chr14	69770185	GT	GTTT	16995	VQSRTrancheINDEL95.00to96.00	0	none	0	0	112	1e-6
chr14-069770185-GT-TT	chr14	69770185	GT	TT	16995	VQSRTrancheINDEL95.00to96.00	0	none	1.47e-4	0	112	1.47e-4
chr14-069771570-T-*	chr14	69771570	T	*	1385	PASS	0	none	8.9e-5	0	54	8.9e-5
chr14-069771570-T-G	chr14	69771570	T	G	1385	PASS	1.4934e-4	nfe	0.00156699999999999	0	54	0.00156699999999999
chr14-069771574-ATTTG-*	chr14	69771574	ATTTG	*	2186	VQSRTrancheINDEL99.00to99.50	0	none	1.88e-4	0	56	1.88e-4
chr14-069771574-ATTTG-A	chr14	69771574	ATTTG	A	2186	VQSRTrancheINDEL99.00to99.50	0	none	0	0	56	1e-6
chr14-069771574-ATTTG-ATG	chr14	69771574	ATTTG	ATG	2186	VQSRTrancheINDEL99.00to99.50	0	none	0	0	56	1e-6
chr14-069771574-ATTTG-ATTG	chr14	69771574	ATTTG	ATTG	2186	VQSRTrancheINDEL99.00to99.50	0	none	0	0	56	1e-6
chr14-069771574-ATTTG-ATTTTG	chr14	69771574	ATTTG	ATTTTG	2186	VQSRTrancheINDEL99.00to99.50	0	none	0	0	56	1e-6
chr14-069771574-ATTTG-CTTTG	chr14	69771574	ATTTG	CTTTG	2186	VQSRTrancheINDEL99.00to99.50	0	none	1.27e-4	0	56	1.27e-4
chr14-069771574-ATTTG-TTTTG	chr14	69771574	ATTTG	TTTTG	2186	VQSRTrancheINDEL99.00to99.50	0	none	0.002185	0	56	0.002185
chr14-069771577-T-*	chr14	69771577	T	*	11672	VQSRTrancheSNP99.90to99.95	0	none	1.87e-4	0	38	1.87e-4
chr14-069771577-T-A	chr14	69771577	T	A	11672	VQSRTrancheSNP99.90to99.95	0	none	0	0	38	1e-6
chr14-069771577-T-G	chr14	69771577	T	G	11672	VQSRTrancheSNP99.90to99.95	0.0073892	eas	0.01313899999999998	0	38	0.01313899999999998
chr14-069771579-GAA-*	chr14	69771579	GAA	*	1539	VQSRTrancheINDEL99.00to99.50	0	none	1.47e-4	0	28	1.47e-4
chr14-069771579-GAA-AAA	chr14	69771579	GAA	AAA	1539	VQSRTrancheINDEL99.00to99.50	0	none	5.2999999999999994e-5	0	28	5.2999999999999994e-5
chr14-069771579-GAA-CAA	chr14	69771579	GAA	CAA	1539	VQSRTrancheINDEL99.00to99.50	0	none	0.00117699999999999	0	28	0.00117699999999999
chr14-069771579-GAA-G	chr14	69771579	GAA	G	1539	VQSRTrancheINDEL99.00to99.50	0	none	2.2000000000000003e-5	0	28	2.2000000000000003e-5
chr14-069771579-GAA-GGCAA	chr14	69771579	GAA	GGCAA	1539	VQSRTrancheINDEL99.00to99.50	0	none	0	0	28	1e-6
chr14-069771579-GAA-TAA	chr14	69771579	GAA	TAA	1539	VQSRTrancheINDEL99.00to99.50	0	none	1.6699999999999994e-4	0	28	1.6699999999999994e-4
chr14-069771581-AG-*	chr14	69771581	AG	*	9400	VQSRTrancheINDEL99.50to99.90	0	none	1.87e-4	0	28	1.87e-4
chr14-069771581-AG-A	chr14	69771581	AG	A	9400	VQSRTrancheINDEL99.50to99.90	0	none	0	0	28	1e-6
chr14-069771581-AG-ATGGGCCCG	chr14	69771581	AG	ATGGGCCCG	9400	VQSRTrancheINDEL99.50to99.90	0	none	0	0	28	1e-6
chr14-069771581-AG-CG	chr14	69771581	AG	CG	9400	VQSRTrancheINDEL99.50to99.90	0	none	0.004072	0	28	0.004072
chr14-069771581-AG-GG	chr14	69771581	AG	GG	9400	VQSRTrancheINDEL99.50to99.90	0	none	0.004021	0	28	0.004021
chr14-069771581-AG-TG	chr14	69771581	AG	TG	9400	VQSRTrancheINDEL99.50to99.90	0	none	0.00201	0	28	0.00201
chr14-069771584-GGGGTT-*	chr14	69771584	GGGGTT	*	1102.97	VQSRTrancheINDEL99.50to99.90	0	none	5.2999999999999994e-5	0	48	5.2999999999999994e-5
chr14-069771584-GGGGTT-G	chr14	69771584	GGGGTT	G	1102.97	VQSRTrancheINDEL99.50to99.90	0	none	9.380000000000004e-4	0	48	9.380000000000004e-4
chr14-069771585-G-*	chr14	69771585	G	*	921	VQSRTrancheSNP99.80to99.90	0	none	0.00105699999999999	0	42	0.00105699999999999
chr14-069771585-G-C	chr14	69771585	G	C	921	VQSRTrancheSNP99.80to99.90	0	none	9e-6	0	42	9e-6
chr14-069771585-G-T	chr14	69771585	G	T	921	VQSRTrancheSNP99.80to99.90	0	none	0	0	42	1e-6
chr14-069771587-GT-*	chr14	69771587	GT	*	7184	VQSRTrancheINDEL99.50to99.90	0	none	0.00105699999999999	0	46	0.00105699999999999
chr14-069771587-GT-CT	chr14	69771587	GT	CT	7184	VQSRTrancheINDEL99.50to99.90	0	none	5.2999999999999994e-5	0	46	5.2999999999999994e-5
chr14-069771587-GT-G	chr14	69771587	GT	G	7184	VQSRTrancheINDEL99.50to99.90	0	none	8.9e-5	0	46	8.9e-5
chr14-069771587-GT-GGCT	chr14	69771587	GT	GGCT	7184	VQSRTrancheINDEL99.50to99.90	0	none	0	0	46	1e-6
chr14-069771587-GT-GTT	chr14	69771587	GT	GTT	7184	VQSRTrancheINDEL99.50to99.90	0	none	9e-6	0	46	9e-6
chr14-069771587-GT-TT	chr14	69771587	GT	TT	7184	VQSRTrancheINDEL99.50to99.90	0	none	0.006277	0	46	0.006277
chr14-069771588-T-*	chr14	69771588	T	*	216	VQSRTrancheSNP99.80to99.90	0	none	0.00122599999999999	0	44	0.00122599999999999
chr14-069771588-T-C	chr14	69771588	T	C	216	VQSRTrancheSNP99.80to99.90	0	none	5.2999999999999994e-5	0	44	5.2999999999999994e-5
chr14-069771588-T-G	chr14	69771588	T	G	216	VQSRTrancheSNP99.80to99.90	0	none	4.04e-4	0	44	4.04e-4
chr14-069771589-T-*	chr14	69771589	T	*	12351	VQSRTrancheINDEL99.50to99.90	0	none	0.00103299999999999	0	20	0.00103299999999999
chr14-069771589-T-G	chr14	69771589	T	G	12351	VQSRTrancheINDEL99.50to99.90	0.0043516	eas	0.02001100000000002	3	20	0.02001100000000002
chr14-069771589-T-TG	chr14	69771589	T	TG	12351	VQSRTrancheINDEL99.50to99.90	0	none	2.500000000000001e-4	0	20	2.500000000000001e-4
chr14-069771594-T-*	chr14	69771594	T	*	916	VQSRTrancheSNP99.80to99.90	0	none	9e-6	0	64	9e-6
chr14-069771594-T-G	chr14	69771594	T	G	916	VQSRTrancheSNP99.80to99.90	2.78e-6	nfe	0.002786	0	64	0.002786
chr14-069771596-G-T	chr14	69771596	G	T	144365	PASS	0.011129	nfe	0.00911099999999998	2	98	0.011129
chr14-069776063-C-T	chr14	69776063	C	T	416	PASS	0	none	0	1	132	1e-6
chr14-069776135-C-T	chr14	69776135	C	T	162406	PASS	0.028108	nfe	0.01516999999999998	5	134	0.028108
chr14-069778521-C-T	chr14	69778521	C	T	11797	PASS	2.956e-4	mid	3.820000000000003e-4	1	134	3.820000000000003e-4
chr14-069779122-C-T	chr14	69779122	C	T	26086	PASS	0.0035991	nfe	0.00181699999999999	1	134	0.0035991
chr14-069779160-TAAAA-T	chr14	69779160	TAAAA	T	1859627.97	ExcessHet	1.1385e-4	nfe	1.6699999999999994e-4	0	134	1.6699999999999994e-4
chr14-069779160-TAAAA-TA	chr14	69779160	TAAAA	TA	1859627.97	ExcessHet	0	none	0.00130199999999999	0	134	0.00130199999999999
chr14-069779160-TAAAA-TAA	chr14	69779160	TAAAA	TAA	1859627.97	ExcessHet	0	none	0.02950400000000001	4	134	0.02950400000000001
chr14-069779160-TAAAA-TAAA	chr14	69779160	TAAAA	TAAA	1859627.97	ExcessHet	0	none	0.3915929999999999	58	134	0.3915929999999999
chr14-069779160-TAAAA-TAAAAA	chr14	69779160	TAAAA	TAAAAA	1859627.97	ExcessHet	0	none	0.02961000000000001	5	134	0.02961000000000001
chr14-069779160-TAAAA-TAAAAAA	chr14	69779160	TAAAA	TAAAAAA	1859627.97	ExcessHet	0	none	3.820000000000003e-4	0	134	3.820000000000003e-4
chr14-069779160-TAAAA-TAAAAAAA	chr14	69779160	TAAAA	TAAAAAAA	1859627.97	ExcessHet	0	none	9e-6	0	134	9e-6
chr14-069779161-A-*	chr14	69779161	A	*	1995	PASS	0	none	0.4237799999999997	62	126	0.4237799999999997
chr14-069779161-A-T	chr14	69779161	A	T	1995	PASS	0.022215	afr	3.6999999999999985e-5	0	126	0.022215
chr14-069779162-A-*	chr14	69779162	A	*	209	PASS	0	none	0.03139900000000001	4	82	0.03139900000000001
chr14-069779162-A-T	chr14	69779162	A	T	209	PASS	5.0086e-4	afr	9e-6	0	82	5.0086e-4
chr14-069779290-C-G	chr14	69779290	C	G	446	PASS	0	none	0	1	134	1e-6
chr14-069779499-ATCT-A	chr14	69779499	ATCT	A	1322598.97	PASS	0.20018	amr	0.10884500000000004	21	134	0.20018
chr14-069779502-T-*	chr14	69779502	T	*	343	PASS	0	none	0.10884500000000004	21	134	0.10884500000000004
chr14-069779502-T-A	chr14	69779502	T	A	343	PASS	9.745e-5	nfe	3.6999999999999985e-5	0	134	9.745e-5
chr14-069786192-C-T	chr14	69786192	C	T	2090	PASS	1.779e-5	amr	0	1	134	1.779e-5
chr14-069796893-A-G	chr14	69796893	A	G	40527	PASS	0.011222	eas	4.270000000000005e-4	1	134	0.011222
chr14-069796931-C-T	chr14	69796931	C	T	4629963	PASS	0.1516	amr	0.07913300000000001	14	134	0.1516
chr14-069796932-G-A	chr14	69796932	G	A	4957	PASS	1.8204e-4	sas	9e-6	1	134	1.8204e-4
chr14-069879596-G-*	chr14	69879596	G	*	246188	PASS	0	none	9e-6	0	34	9e-6
chr14-069879596-G-C	chr14	69879596	G	C	246188	PASS	0.0065983	afr	0.00137099999999999	0	34	0.0065983
chr14-069879596-G-T	chr14	69879596	G	T	246188	PASS	0.027746	nfe	0.01102199999999999	0	34	0.027746
chr14-069879633-G-A	chr14	69879633	G	A	1344830	PASS	0.094231	nfe	0.05572400000000001	9	110	0.094231
chr14-069879699-C-T	chr14	69879699	C	T	29616	PASS	0.0018721	nfe	7.980000000000003e-4	1	134	0.0018721
chr14-069879906-C-A	chr14	69879906	C	A	13263	PASS	0.0014347	nfe	7.980000000000003e-4	1	126	0.0014347
chr14-069885266-CTTT-C	chr14	69885266	CTTT	C	2000499	ExcessHet	6.373e-5	nfe	3.6999999999999985e-5	0	130	6.373e-5
chr14-069885266-CTTT-CT	chr14	69885266	CTTT	CT	2000499	ExcessHet	0	none	0.00787099999999998	2	130	0.00787099999999998
chr14-069885266-CTTT-CTT	chr14	69885266	CTTT	CTT	2000499	ExcessHet	0	none	0.16360100000000002	29	130	0.16360100000000002
chr14-069885266-CTTT-CTTTT	chr14	69885266	CTTT	CTTTT	2000499	ExcessHet	0	none	0.177849	26	130	0.177849
chr14-069885266-CTTT-CTTTTT	chr14	69885266	CTTT	CTTTTT	2000499	ExcessHet	0	none	0.10945100000000002	12	130	0.10945100000000002
chr14-069885266-CTTT-CTTTTTT	chr14	69885266	CTTT	CTTTTTT	2000499	ExcessHet	0	none	0.01104999999999999	0	130	0.01104999999999999
chr14-069885266-CTTT-CTTTTTTT	chr14	69885266	CTTT	CTTTTTTT	2000499	ExcessHet	0	none	6.340000000000003e-4	0	130	6.340000000000003e-4
chr14-069885266-CTTT-CTTTTTTTT	chr14	69885266	CTTT	CTTTTTTTT	2000499	ExcessHet	0	none	3.6999999999999985e-5	0	130	3.6999999999999985e-5
chr14-069885266-CTTT-CTTTTTTTTT	chr14	69885266	CTTT	CTTTTTTTTT	2000499	ExcessHet	0	none	9e-6	0	130	9e-6
chr14-069885266-CTTT-TTTT	chr14	69885266	CTTT	TTTT	2000499	ExcessHet	0	none	0	0	130	1e-6
chr14-069885315-G-T	chr14	69885315	G	T	3796	VQSRTrancheSNP99.80to99.90	0.0019007	sas	0.002564	0	126	0.002564
chr14-069885383-C-A	chr14	69885383	C	A	718439	PASS	5.403e-5	sas	3.6999999999999985e-5	0	134	5.403e-5
chr14-069885383-C-T	chr14	69885383	C	T	718439	PASS	0.033956	nfe	0.02028500000000002	5	134	0.033956
chr14-069885384-G-A	chr14	69885384	G	A	649565	PASS	0.10884	afr	0.02049600000000001	2	134	0.10884
chr14-069885440-C-T	chr14	69885440	C	T	47862	PASS	0.023358	afr	9.87999999999999e-4	1	134	0.023358
chr14-069885441-G-A	chr14	69885441	G	A	1053417	PASS	0.1623	afr	0.02375000000000002	2	134	0.1623
chr14-069885487-C-T	chr14	69885487	C	T	49162	PASS	0.023374	afr	9.160000000000004e-4	1	134	0.023374
chr14-069885592-A-G	chr14	69885592	A	G	3234274	PASS	0.087048	nfe	0.058701	10	134	0.087048
chr14-069885760-G-A	chr14	69885760	G	A	8502844	PASS	0.27507	sas	0.138314	14	134	0.27507
chr14-069885786-C-T	chr14	69885786	C	T	58957	PASS	0.023237	afr	9.400000000000004e-4	1	134	0.023237
chr14-069885945-G-T	chr14	69885945	G	T	293315	PASS	0.012753	nfe	0.005673	3	134	0.012753
chr14-069885961-A-G	chr14	69885961	A	G	1638	VQSRTrancheSNP99.90to99.95	3.85e-6	nfe	0	1	134	3.85e-6
chr14-069886053-G-T	chr14	69886053	G	T	1358	VQSRTrancheSNP99.80to99.90	2.659e-5	nfe	0	1	134	2.659e-5
chr14-069886099-C-T	chr14	69886099	C	T	1833108	PASS	0.052007	nfe	0.04673200000000001	10	134	0.052007
chr14-069886100-G-A	chr14	69886100	G	A	3498102	PASS	0.17762	eas	0.09023700000000004	11	134	0.17762
chr14-069886135-C-A	chr14	69886135	C	A	1615393	PASS	0	none	0	0	134	1e-6
chr14-069886135-C-T	chr14	69886135	C	T	1615393	PASS	0.043846	nfe	0.04689300000000001	10	134	0.04689300000000001
chr14-069952002-C-A	chr14	69952002	C	A	351039	PASS	0	none	0	0	134	1e-6
chr14-069952002-C-T	chr14	69952002	C	T	351039	PASS	0.025591	nfe	0.01727600000000001	2	134	0.025591
chr14-069952080-C-G	chr14	69952080	C	G	120548	PASS	3.4524e-4	mid	9e-6	0	134	3.4524e-4
chr14-069952080-C-T	chr14	69952080	C	T	120548	PASS	0.0050113	nfe	0.003043	1	134	0.0050113
chr14-069952081-G-A	chr14	69952081	G	A	1083878	PASS	0.088132	mid	0.03218800000000002	1	134	0.088132
chr14-069952164-G-A	chr14	69952164	G	A	10123434	PASS	0.37897	eas	0.21806	41	134	0.37897
chr14-069952373-G-A	chr14	69952373	G	A	511089	PASS	0.027258	nfe	0.02020500000000001	2	134	0.027258
chr14-069953601-C-T	chr14	69953601	C	T	2605	PASS	5.033e-5	nfe	2.2000000000000003e-5	1	134	5.033e-5
chr14-069975633-A-G	chr14	69975633	A	G	1112587	PASS	0.22794	afr	0.034953	3	134	0.22794
chr14-069977768-A-G	chr14	69977768	A	G	395	PASS	2.609e-5	nfe	0	1	134	2.609e-5
chr14-069977905-C-A	chr14	69977905	C	A	282022	PASS	0.01437	sas	0.005699	1	134	0.01437
chr14-069992524-T-C	chr14	69992524	T	C	103036	PASS	0.0059407	nfe	0.002867	1	134	0.0059407
chr14-069992623-C-CT	chr14	69992623	C	CT	168.97	PASS	3.68e-6	nfe	0	1	130	3.68e-6
chr14-069994104-A-T	chr14	69994104	A	T	42083	PASS	0.0076266	nfe	0.004671	2	124	0.0076266
chr14-069994252-G-A	chr14	69994252	G	A	24599	PASS	0.021574	afr	0.00125299999999999	1	134	0.021574
chr14-070010791-C-T	chr14	70010791	C	T	9932411	PASS	0.40348	eas	0.160225	30	134	0.40348
chr14-070010978-C-T	chr14	70010978	C	T	7986367	PASS	0.40344	eas	0.160252	30	134	0.40344
chr14-070010985-G-C	chr14	70010985	G	C	780913	PASS	0.024215	nfe	0.01372399999999999	4	134	0.024215
chr14-070011048-C-T	chr14	70011048	C	T	71687	PASS	0.0028377	nfe	0.00142399999999999	1	134	0.0028377
chr14-070011069-A-G	chr14	70011069	A	G	5623067	PASS	0.40225	eas	0.160064	30	134	0.40225
chr14-070011363-C-T	chr14	70011363	C	T	135595	PASS	0.010586	mid	0.003575	1	134	0.010586
chr14-070011453-T-*	chr14	70011453	T	*	140029	ExcessHet	0	none	2.5100000000000014e-4	0	110	2.5100000000000014e-4
chr14-070011453-T-A	chr14	70011453	T	A	140029	ExcessHet	0.005875	nfe	0.003497	0	110	0.005875
chr14-070011453-T-C	chr14	70011453	T	C	140029	ExcessHet	0.030242	afr	0.02399900000000001	5	110	0.030242
chr14-070011453-T-G	chr14	70011453	T	G	140029	ExcessHet	0.0023442	nfe	2.5100000000000014e-4	0	110	0.0023442
chr14-070011453-T-TC	chr14	70011453	T	TC	140029	ExcessHet	9.163e-5	mid	8.9e-5	0	110	9.163e-5
chr14-070011456-CAA-*	chr14	70011456	CAA	*	17545701.97	PASS	0	none	2.2999999999999995e-4	0	130	2.2999999999999995e-4
chr14-070011456-CAA-C	chr14	70011456	CAA	C	17545701.97	PASS	3.1911e-4	nfe	1.88e-4	0	130	3.1911e-4
chr14-070011456-CAA-CA	chr14	70011456	CAA	CA	17545701.97	PASS	0	none	0.27258999999999994	40	130	0.27258999999999994
chr14-070011457-A-*	chr14	70011457	A	*	44325	PASS	0	none	0.273054	40	98	0.273054
chr14-070011457-A-AC	chr14	70011457	A	AC	44325	PASS	2.89e-6	nfe	9e-6	0	98	9e-6
chr14-070011457-A-C	chr14	70011457	A	C	44325	PASS	0.022822	nfe	0.01399999999999998	0	98	0.022822
chr14-070011458-AC-*	chr14	70011458	AC	*	10251	VQSRTrancheINDEL99.50to99.90	0	none	4.270000000000005e-4	0	106	4.270000000000005e-4
chr14-070011458-AC-A	chr14	70011458	AC	A	10251	VQSRTrancheINDEL99.50to99.90	0.0010117	nfe	4.720000000000004e-4	0	106	0.0010117
chr14-070011458-AC-ACC	chr14	70011458	AC	ACC	10251	VQSRTrancheINDEL99.50to99.90	0	none	9.630000000000004e-4	0	106	9.630000000000004e-4
chr14-070011458-AC-ACCC	chr14	70011458	AC	ACCC	10251	VQSRTrancheINDEL99.50to99.90	0	none	2.720000000000003e-4	0	106	2.720000000000003e-4
chr14-070011458-AC-ACCCCC	chr14	70011458	AC	ACCCCC	10251	VQSRTrancheINDEL99.50to99.90	0	none	0	0	106	1e-6
chr14-070011458-AC-ACCCCCCC	chr14	70011458	AC	ACCCCCCC	10251	VQSRTrancheINDEL99.50to99.90	0	none	0	0	106	1e-6
chr14-070011458-AC-CC	chr14	70011458	AC	CC	10251	VQSRTrancheINDEL99.50to99.90	0	none	9.869999999999992e-4	0	106	9.869999999999992e-4
chr14-070011458-AC-TC	chr14	70011458	AC	TC	10251	VQSRTrancheINDEL99.50to99.90	0	none	1.88e-4	0	106	1.88e-4
chr14-070011459-C-*	chr14	70011459	C	*	18843322	PASS	0	none	4.05e-4	0	128	4.05e-4
chr14-070011459-C-A	chr14	70011459	C	A	18843322	PASS	1.8027e-4	afr	2.9400000000000004e-4	0	128	2.9400000000000004e-4
chr14-070011459-C-T	chr14	70011459	C	T	18843322	PASS	0.41928	eas	0.27295299999999995	40	128	0.41928
chr14-070011466-CA-AA	chr14	70011466	CA	AA	12486527	PASS	0	none	0.160333	30	134	0.160333
chr14-070011466-CA-C	chr14	70011466	CA	C	12486527	PASS	7.776e-5	nfe	7.099999999999998e-5	0	134	7.776e-5
chr14-070011466-CA-CCAAA	chr14	70011466	CA	CCAAA	12486527	PASS	0	none	0	0	134	1e-6
chr14-070011466-CA-CCAAAA	chr14	70011466	CA	CCAAAA	12486527	PASS	0	none	0	0	134	1e-6
chr14-070011466-CA-CCCCAAAA	chr14	70011466	CA	CCCCAAAA	12486527	PASS	0	none	0	0	134	1e-6
chr14-070011466-CA-CCCCCAAAAAA	chr14	70011466	CA	CCCCCAAAAAA	12486527	PASS	0	none	0	0	134	1e-6
chr14-070013498-T-A	chr14	70013498	T	A	7708429	PASS	0.31106	afr	0.171914	27	134	0.31106
chr14-070013564-G-A	chr14	70013564	G	A	1094699	PASS	0.089309	mid	0.03529900000000002	1	134	0.089309
chr14-070023054-G-A	chr14	70023054	G	A	5618	PASS	5.128e-5	nfe	1.47e-4	1	134	1.47e-4
chr14-070023058-C-G	chr14	70023058	C	G	2942484	PASS	0.14329	nfe	0.10562100000000002	13	134	0.14329
chr14-070023142-A-G	chr14	70023142	A	G	73963	PASS	0.0021901	amr	0.00139899999999999	2	134	0.0021901
chr14-070023218-C-T	chr14	70023218	C	T	288733	PASS	0.010482	mid	0.004697	1	134	0.010482
chr14-070023317-C-T	chr14	70023317	C	T	75785	PASS	0.023102	afr	8.450000000000003e-4	1	134	0.023102
chr14-070023547-A-G	chr14	70023547	A	G	13655645	PASS	0.45804	amr	0.36721299999999935	51	134	0.45804
chr14-070030150-C-T	chr14	70030150	C	T	8994420	PASS	0.71534	afr	0.49064699999999944	71	134	0.71534
chr14-070030202-CTTTTTTT-C	chr14	70030202	CTTTTTTT	C	5135323.97	ExcessHet	0	none	0	0	128	1e-6
chr14-070030202-CTTTTTTT-CT	chr14	70030202	CTTTTTTT	CT	5135323.97	ExcessHet	0	none	0	0	128	1e-6
chr14-070030202-CTTTTTTT-CTT	chr14	70030202	CTTTTTTT	CTT	5135323.97	ExcessHet	0	none	3.3800000000000046e-4	0	128	3.3800000000000046e-4
chr14-070030202-CTTTTTTT-CTTT	chr14	70030202	CTTTTTTT	CTTT	5135323.97	ExcessHet	0	none	0.002615	0	128	0.002615
chr14-070030202-CTTTTTTT-CTTTT	chr14	70030202	CTTTTTTT	CTTTT	5135323.97	ExcessHet	0	none	0.02541500000000001	2	128	0.02541500000000001
chr14-070030202-CTTTTTTT-CTTTTT	chr14	70030202	CTTTTTTT	CTTTTT	5135323.97	ExcessHet	0	none	0.127399	21	128	0.127399
chr14-070030202-CTTTTTTT-CTTTTTT	chr14	70030202	CTTTTTTT	CTTTTTT	5135323.97	ExcessHet	0	none	0.3361109999999999	54	128	0.3361109999999999
chr14-070030202-CTTTTTTT-CTTTTTTTT	chr14	70030202	CTTTTTTT	CTTTTTTTT	5135323.97	ExcessHet	0	none	0.08040700000000002	7	128	0.08040700000000002
chr14-070030202-CTTTTTTT-CTTTTTTTTT	chr14	70030202	CTTTTTTT	CTTTTTTTTT	5135323.97	ExcessHet	0	none	0.006653	0	128	0.006653
chr14-070030202-CTTTTTTT-CTTTTTTTTTT	chr14	70030202	CTTTTTTT	CTTTTTTTTTT	5135323.97	ExcessHet	0	none	5.41e-4	0	128	5.41e-4
chr14-070030202-CTTTTTTT-CTTTTTTTTTTT	chr14	70030202	CTTTTTTT	CTTTTTTTTTTT	5135323.97	ExcessHet	0	none	7.099999999999998e-5	0	128	7.099999999999998e-5
chr14-070030202-CTTTTTTT-CTTTTTTTTTTTT	chr14	70030202	CTTTTTTT	CTTTTTTTTTTTT	5135323.97	ExcessHet	0	none	7.099999999999998e-5	0	128	7.099999999999998e-5
chr14-070030379-A-G	chr14	70030379	A	G	9247	PASS	0.0018539	nfe	5.41e-4	1	134	0.0018539
chr14-070030538-GT-G	chr14	70030538	GT	G	9199	VQSRTrancheINDEL99.50to99.90	0	none	3.6999999999999985e-5	0	0	3.6999999999999985e-5
chr14-070030538-GT-GTT	chr14	70030538	GT	GTT	9199	VQSRTrancheINDEL99.50to99.90	0	none	0	0	0	1e-6
chr14-070030538-GT-TT	chr14	70030538	GT	TT	9199	VQSRTrancheINDEL99.50to99.90	0	none	0.00890499999999999	0	0	0.00890499999999999
chr14-070030539-T-*	chr14	70030539	T	*	165	PASS	0	none	3.6999999999999985e-5	0	62	3.6999999999999985e-5
chr14-070030539-T-G	chr14	70030539	T	G	165	PASS	0	none	2.5100000000000014e-4	0	62	2.5100000000000014e-4
chr14-070030539-T-TTTTGGGGGG	chr14	70030539	T	TTTTGGGGGG	165	PASS	0	none	0	0	62	1e-6
chr14-070030542-TGG-GGG	chr14	70030542	TGG	GGG	100493	VQSRTrancheINDEL99.50to99.90	0	none	0.01255099999999999	0	0	0.01255099999999999
chr14-070030542-TGG-T	chr14	70030542	TGG	T	100493	VQSRTrancheINDEL99.50to99.90	0	none	2.2000000000000003e-5	0	0	2.2000000000000003e-5
chr14-070030542-TGG-TG	chr14	70030542	TGG	TG	100493	VQSRTrancheINDEL99.50to99.90	0	none	4.03e-4	0	0	4.03e-4
chr14-070030542-TGG-TGGG	chr14	70030542	TGG	TGGG	100493	VQSRTrancheINDEL99.50to99.90	0	none	0.05044600000000001	0	0	0.05044600000000001
chr14-070030542-TGG-TGGGG	chr14	70030542	TGG	TGGGG	100493	VQSRTrancheINDEL99.50to99.90	0	none	0.004196	0	0	0.004196
chr14-070030542-TGG-TGGGGG	chr14	70030542	TGG	TGGGGG	100493	VQSRTrancheINDEL99.50to99.90	0	none	8.9e-5	0	0	8.9e-5
chr14-070030542-TGG-TGGGGGGGG	chr14	70030542	TGG	TGGGGGGGG	100493	VQSRTrancheINDEL99.50to99.90	0	none	2.2899999999999996e-4	0	0	2.2899999999999996e-4
chr14-070030542-TGG-TGGGGGGGGG	chr14	70030542	TGG	TGGGGGGGGG	100493	VQSRTrancheINDEL99.50to99.90	0	none	5.620000000000005e-4	0	0	5.620000000000005e-4
chr14-070030542-TGG-TGGGGGGGGGGGGGG	chr14	70030542	TGG	TGGGGGGGGGGGGGG	100493	VQSRTrancheINDEL99.50to99.90	0	none	0	0	0	1e-6
chr14-070030542-TGG-TGGGGGGGGGGGGGGG	chr14	70030542	TGG	TGGGGGGGGGGGGGGG	100493	VQSRTrancheINDEL99.50to99.90	0	none	0	0	0	1e-6
chr14-070030542-TGG-TGGGGGGGTTTGGG	chr14	70030542	TGG	TGGGGGGGTTTGGG	100493	VQSRTrancheINDEL99.50to99.90	0	none	0	0	0	1e-6
chr14-070030542-TGG-TGGGGGGTTGGG	chr14	70030542	TGG	TGGGGGGTTGGG	100493	VQSRTrancheINDEL99.50to99.90	0	none	9e-6	0	0	9e-6
chr14-070030542-TGG-TGGGGGGTTGGGG	chr14	70030542	TGG	TGGGGGGTTGGGG	100493	VQSRTrancheINDEL99.50to99.90	0	none	1.27e-4	0	0	1.27e-4
chr14-070030542-TGG-TGGGGGGTTTGGG	chr14	70030542	TGG	TGGGGGGTTTGGG	100493	VQSRTrancheINDEL99.50to99.90	0	none	4.480000000000004e-4	0	0	4.480000000000004e-4
chr14-070030542-TGG-TGGGGGGTTTGGGG	chr14	70030542	TGG	TGGGGGGTTTGGGG	100493	VQSRTrancheINDEL99.50to99.90	0	none	0	0	0	1e-6
chr14-070030542-TGG-TGGGGGTGGGG	chr14	70030542	TGG	TGGGGGTGGGG	100493	VQSRTrancheINDEL99.50to99.90	0	none	0	0	0	1e-6
chr14-070030542-TGG-TGGGGGTTTGGG	chr14	70030542	TGG	TGGGGGTTTGGG	100493	VQSRTrancheINDEL99.50to99.90	0	none	0	0	0	1e-6
chr14-070030542-TGG-TTGGG	chr14	70030542	TGG	TTGGG	100493	VQSRTrancheINDEL99.50to99.90	0	none	5.2999999999999994e-5	0	0	5.2999999999999994e-5
chr14-070030542-TGG-TTGGGGGGTTTTGGG	chr14	70030542	TGG	TTGGGGGGTTTTGGG	100493	VQSRTrancheINDEL99.50to99.90	0	none	0	0	0	1e-6
chr14-070030550-TGGGGGA-*	chr14	70030550	TGGGGGA	*	123425	VQSRTrancheINDEL99.90to99.95	0	none	6.999999999999998e-5	0	0	6.999999999999998e-5
chr14-070030550-TGGGGGA-GGGGGGA	chr14	70030550	TGGGGGA	GGGGGGA	123425	VQSRTrancheINDEL99.90to99.95	0	none	0.09838700000000002	0	0	0.09838700000000002
chr14-070030550-TGGGGGA-T	chr14	70030550	TGGGGGA	T	123425	VQSRTrancheINDEL99.90to99.95	0	none	0.003942	0	0	0.003942
chr14-070030550-TGGGGGA-TGGGGGGA	chr14	70030550	TGGGGGA	TGGGGGGA	123425	VQSRTrancheINDEL99.90to99.95	0	none	5.39e-4	0	0	5.39e-4
chr14-070030550-TGGGGGA-TGGGGGGGGGGGGGA	chr14	70030550	TGGGGGA	TGGGGGGGGGGGGGA	123425	VQSRTrancheINDEL99.90to99.95	0	none	3.6999999999999985e-5	0	0	3.6999999999999985e-5
chr14-070030550-TGGGGGA-TGGGGGGGGGGGGGGA	chr14	70030550	TGGGGGA	TGGGGGGGGGGGGGGA	123425	VQSRTrancheINDEL99.90to99.95	0	none	1.47e-4	0	0	1.47e-4
chr14-070030550-TGGGGGA-TGGGGGGGGGGGGGGGA	chr14	70030550	TGGGGGA	TGGGGGGGGGGGGGGGA	123425	VQSRTrancheINDEL99.90to99.95	0	none	3.6999999999999985e-5	0	0	3.6999999999999985e-5
chr14-070030550-TGGGGGA-TTGGGGGGGGGGGGGGA	chr14	70030550	TGGGGGA	TTGGGGGGGGGGGGGGA	123425	VQSRTrancheINDEL99.90to99.95	0	none	2.2000000000000003e-5	0	0	2.2000000000000003e-5
chr14-070030550-TGGGGGA-TTGGGGGGGGGGGGGGGA	chr14	70030550	TGGGGGA	TTGGGGGGGGGGGGGGGA	123425	VQSRTrancheINDEL99.90to99.95	0	none	0	0	0	1e-6
chr14-070030550-TGGGGGA-TTTGGGGGGGGGGGGGGA	chr14	70030550	TGGGGGA	TTTGGGGGGGGGGGGGGA	123425	VQSRTrancheINDEL99.90to99.95	0	none	2.2000000000000003e-5	0	0	2.2000000000000003e-5
chr14-070030555-G-*	chr14	70030555	G	*	888	VQSRTrancheINDEL99.50to99.90	0	none	0.003692	0	12	0.003692
chr14-070030555-G-A	chr14	70030555	G	A	888	VQSRTrancheINDEL99.50to99.90	0	none	1.6699999999999994e-4	0	12	1.6699999999999994e-4
chr14-070030555-G-C	chr14	70030555	G	C	888	VQSRTrancheINDEL99.50to99.90	0	none	3.810000000000003e-4	0	12	3.810000000000003e-4
chr14-070030555-G-GA	chr14	70030555	G	GA	888	VQSRTrancheINDEL99.50to99.90	0	none	9e-6	0	12	9e-6
chr14-070030555-G-GC	chr14	70030555	G	GC	888	VQSRTrancheINDEL99.50to99.90	0	none	1.47e-4	0	12	1.47e-4
chr14-070030555-G-GGC	chr14	70030555	G	GGC	888	VQSRTrancheINDEL99.50to99.90	0	none	8.9e-5	0	12	8.9e-5
chr14-070030555-G-GGCC	chr14	70030555	G	GGCC	888	VQSRTrancheINDEL99.50to99.90	0	none	0	0	12	1e-6
chr14-070030555-G-GGGC	chr14	70030555	G	GGGC	888	VQSRTrancheINDEL99.50to99.90	0	none	2.2000000000000003e-5	0	12	2.2000000000000003e-5
chr14-070030555-G-GGGCC	chr14	70030555	G	GGGCC	888	VQSRTrancheINDEL99.50to99.90	0	none	9e-6	0	12	9e-6
chr14-070030555-G-GGGT	chr14	70030555	G	GGGT	888	VQSRTrancheINDEL99.50to99.90	0	none	0	0	12	1e-6
chr14-070030555-G-GGT	chr14	70030555	G	GGT	888	VQSRTrancheINDEL99.50to99.90	0	none	2.2000000000000003e-5	0	12	2.2000000000000003e-5
chr14-070030555-G-GT	chr14	70030555	G	GT	888	VQSRTrancheINDEL99.50to99.90	0	none	1.0799999999999996e-4	0	12	1.0799999999999996e-4
chr14-070030555-G-T	chr14	70030555	G	T	888	VQSRTrancheINDEL99.50to99.90	0	none	6.780000000000002e-4	0	12	6.780000000000002e-4
chr14-070030556-A-*	chr14	70030556	A	*	14670	VQSRTrancheINDEL99.50to99.90	0	none	0.003285	0	2	0.003285
chr14-070030556-A-AG	chr14	70030556	A	AG	14670	VQSRTrancheINDEL99.50to99.90	0	none	0	0	2	1e-6
chr14-070030556-A-C	chr14	70030556	A	C	14670	VQSRTrancheINDEL99.50to99.90	0	none	1.27e-4	0	2	1.27e-4
chr14-070030556-A-G	chr14	70030556	A	G	14670	VQSRTrancheINDEL99.50to99.90	0.0023798	sas	0.01109099999999999	0	2	0.01109099999999999
chr14-070030556-A-T	chr14	70030556	A	T	14670	VQSRTrancheINDEL99.50to99.90	0	none	0.00926999999999998	0	2	0.00926999999999998
chr14-070030559-G-C	chr14	70030559	G	C	374	PASS	0	none	1.27e-4	0	116	1.27e-4
chr14-070030559-G-T	chr14	70030559	G	T	374	PASS	5.02e-6	nfe	1.88e-4	0	116	1.88e-4
chr14-070030560-T-A	chr14	70030560	T	A	213	VQSRTrancheINDEL95.00to96.00	0	none	5.2999999999999994e-5	0	112	5.2999999999999994e-5
chr14-070030560-T-G	chr14	70030560	T	G	213	VQSRTrancheINDEL95.00to96.00	0	none	6.100000000000004e-4	0	112	6.100000000000004e-4
chr14-070030560-T-TGGGG	chr14	70030560	T	TGGGG	213	VQSRTrancheINDEL95.00to96.00	0	none	9e-6	0	112	9e-6
chr14-070030664-C-A	chr14	70030664	C	A	16395	PASS	0.012402	nfe	0.004148	1	22	0.012402
chr14-070030818-G-A	chr14	70030818	G	A	11858	PASS	0.024618	nfe	0.005704	0	0	0.024618
chr14-070045442-T-C	chr14	70045442	T	C	70413	PASS	0.13203	nfe	0.037611	0	0	0.13203
chr14-070045645-C-G	chr14	70045645	C	G	200381	PASS	0.38403	eas	0.041806	6	118	0.38403
chr14-070045724-C-T	chr14	70045724	C	T	1455859	PASS	0.33185	afr	0.219409	42	134	0.33185
chr14-070046117-C-T	chr14	70046117	C	T	3039	PASS	7.398e-5	nfe	0	1	134	7.398e-5
chr14-070046444-G-A	chr14	70046444	G	A	195075	PASS	0.037094	afr	0.00995399999999998	3	134	0.037094
chr14-070046477-G-A	chr14	70046477	G	A	4884014	PASS	0.456	eas	0.30523699999999937	38	134	0.456
chr14-070046495-C-T	chr14	70046495	C	T	391	PASS	4.1e-6	nfe	0	1	134	4.1e-6
chr14-070046862-C-T	chr14	70046862	C	T	7020	PASS	6.9518e-4	nfe	0.002906	0	0	0.002906
chr14-070047989-G-A	chr14	70047989	G	A	2124	PASS	0	none	9.610000000000004e-4	0	0	9.610000000000004e-4
chr14-070048232-G-A	chr14	70048232	G	A	544743	PASS	0.21062	afr	0.13160200000000002	2	10	0.21062
chr14-070048300-A-C	chr14	70048300	A	C	674873	PASS	0.19512	afr	0.11248800000000002	17	60	0.19512
chr14-070048350-C-G	chr14	70048350	C	G	538187	PASS	0.085914	nfe	0.06526900000000001	9	126	0.085914
chr14-070048526-A-G	chr14	70048526	A	G	1463960	PASS	0.086486	nfe	0.07240700000000001	9	134	0.086486
chr14-070048859-A-G	chr14	70048859	A	G	37418	PASS	6.4726e-4	nfe	3.3800000000000046e-4	2	134	6.4726e-4
chr14-070049062-G-A	chr14	70049062	G	A	2409027	PASS	0.11453	nfe	0.08865400000000001	12	134	0.11453
chr14-070051870-G-A	chr14	70051870	G	A	769257	PASS	0.39031	eas	0.05977100000000001	7	134	0.39031
chr14-070051915-A-*	chr14	70051915	A	*	148658	PASS	0	none	0	0	132	1e-6
chr14-070051915-A-G	chr14	70051915	A	G	148658	PASS	0.038055	afr	0.00992799999999998	3	132	0.038055
chr14-070052241-T-C	chr14	70052241	T	C	37607	PASS	0.0089594	nfe	0.00388	1	134	0.0089594
chr14-070055767-A-G	chr14	70055767	A	G	1961693	PASS	0.20717	afr	0.135973	27	134	0.20717
chr14-070060703-G-A	chr14	70060703	G	A	1998526	PASS	0.14335	afr	0.08216300000000001	9	134	0.14335
chr14-070060732-G-A	chr14	70060732	G	A	362921	PASS	0.018156	nfe	0.01688100000000002	4	134	0.018156
chr14-070063813-G-C	chr14	70063813	G	C	1005269	PASS	1.1428e-4	sas	0	0	134	1.1428e-4
chr14-070063813-G-T	chr14	70063813	G	T	1005269	PASS	0.077512	mid	0.056349	9	134	0.077512
chr14-070063989-C-A	chr14	70063989	C	A	9108194	PASS	9.18e-6	amr	7.099999999999998e-5	0	134	7.099999999999998e-5
chr14-070063989-C-G	chr14	70063989	C	G	9108194	PASS	0.92854	afr	0.681019	97	134	0.92854
chr14-070064035-A-G	chr14	70064035	A	G	44573	PASS	0.0075096	sas	0.003906	2	134	0.0075096
chr14-070166694-C-T	chr14	70166694	C	T	712290	PASS	0.022219	nfe	0.01827800000000001	3	134	0.022219
chr14-070167359-C-A	chr14	70167359	C	A	141517	PASS	0.0012788	nfe	6.340000000000003e-4	0	134	0.0012788
chr14-070167359-C-T	chr14	70167359	C	T	141517	PASS	0.0012953	afr	4.500000000000005e-4	1	134	0.0012953
chr14-070167370-A-G	chr14	70167370	A	G	111131549	PASS	0.99817	nfe	0.9898890000000004	134	134	0.99817
chr14-070167483-T-C	chr14	70167483	T	C	873680	PASS	0.019548	mid	0.00875599999999999	1	134	0.019548
chr14-070167829-C-T	chr14	70167829	C	T	13628976	PASS	0.19651	nfe	0.182718	28	134	0.19651
chr14-070168051-G-T	chr14	70168051	G	T	1604294	PASS	0.033915	sas	0.02234700000000001	3	134	0.033915
chr14-070168084-T-C	chr14	70168084	T	C	8488653	PASS	0.1609	nfe	0.13296	27	134	0.1609
chr14-070234445-C-*	chr14	70234445	C	*	593691	PASS	0	none	0	0	134	1e-6
chr14-070234445-C-A	chr14	70234445	C	A	593691	PASS	0	none	0	0	134	1e-6
chr14-070234445-C-T	chr14	70234445	C	T	593691	PASS	0.10774	eas	0.02060200000000001	1	134	0.10774
chr14-070234454-C-*	chr14	70234454	C	*	1808043	PASS	0	none	2.2000000000000003e-5	0	134	2.2000000000000003e-5
chr14-070234454-C-A	chr14	70234454	C	A	1808043	PASS	0	none	9e-6	0	134	9e-6
chr14-070234454-C-T	chr14	70234454	C	T	1808043	PASS	0.16659	afr	0.08784900000000001	10	134	0.16659
chr14-070234483-G-A	chr14	70234483	G	A	1100437	PASS	0.08581	nfe	0.07088000000000001	13	134	0.08581
chr14-070234483-G-C	chr14	70234483	G	C	1100437	PASS	0	none	0	0	134	1e-6
chr14-070234483-G-GC	chr14	70234483	G	GC	1100437	PASS	4e-7	nfe	0	0	134	1e-6
chr14-070234483-G-T	chr14	70234483	G	T	1100437	PASS	0	none	0	0	134	1e-6
chr14-070234579-G-A	chr14	70234579	G	A	3420	PASS	5.5596e-4	nfe	2.2000000000000003e-5	1	134	5.5596e-4
chr14-070234649-G-T	chr14	70234649	G	T	85675	PASS	0.0829	amr	0.002942	3	134	0.0829
chr14-070234681-T-G	chr14	70234681	T	G	8969055	PASS	0.61191	eas	0.3736179999999995	47	134	0.61191
chr14-070234901-G-T	chr14	70234901	G	T	514244	PASS	0.11173	eas	0.02504800000000002	1	134	0.11173
chr14-070235004-C-G	chr14	70235004	C	G	5867442	PASS	0	none	0	0	134	1e-6
chr14-070235004-C-T	chr14	70235004	C	T	5867442	PASS	0.61512	eas	0.34635099999999946	47	134	0.61512
chr14-070235149-G-A	chr14	70235149	G	A	8383303	PASS	0	none	0	0	130	1e-6
chr14-070235149-G-GCAAA	chr14	70235149	G	GCAAA	8383303	PASS	0.98939	nfe	0.7588990000000008	129	130	0.98939
chr14-070235149-G-GCAAACAAA	chr14	70235149	G	GCAAACAAA	8383303	PASS	1.1303e-4	amr	2.2000000000000003e-5	0	130	1.1303e-4
chr14-070245462-T-G	chr14	70245462	T	G	21525906	PASS	0.99827	nfe	0.9411930000000004	133	134	0.99827
chr14-070245557-A-G	chr14	70245557	A	G	12950082	PASS	0.51733	amr	0.4027839999999994	63	134	0.51733
chr14-070245557-A-T	chr14	70245557	A	T	12950082	PASS	3.1e-7	nfe	0	0	134	1e-6
chr14-070245607-CAAA-C	chr14	70245607	CAAA	C	32032790.97	ExcessHet	4.6e-6	nfe	0	0	132	4.6e-6
chr14-070245607-CAAA-CA	chr14	70245607	CAAA	CA	32032790.97	ExcessHet	0	none	0.002565	0	132	0.002565
chr14-070245607-CAAA-CAA	chr14	70245607	CAAA	CAA	32032790.97	ExcessHet	0	none	0.8930770000000005	121	132	0.8930770000000005
chr14-070245607-CAAA-CAAAA	chr14	70245607	CAAA	CAAAA	32032790.97	ExcessHet	0	none	0.002439	2	132	0.002439
chr14-070245618-A-ACC	chr14	70245618	A	ACC	18907311	PASS	9.3e-7	nfe	0	0	134	1e-6
chr14-070245618-A-C	chr14	70245618	A	C	18907311	PASS	0.59925	nfe	0.4432339999999999	74	134	0.59925
chr14-070245618-A-T	chr14	70245618	A	T	18907311	PASS	1.45e-6	nfe	0	0	134	1.45e-6
chr14-070246163-A-C	chr14	70246163	A	C	99635478	PASS	0.93705	sas	0.8878970000000003	120	134	0.93705
chr14-070246439-G-A	chr14	70246439	G	A	43255782	PASS	0.49279	amr	0.4036219999999994	63	134	0.49279
chr14-070246685-T-G	chr14	70246685	T	G	470583	PASS	0.0054456	amr	0.00439	1	134	0.0054456
chr14-070246869-T-G	chr14	70246869	T	G	7235006	PASS	0.1562	afr	0.09418200000000002	10	134	0.1562
chr14-070247003-AATC-A	chr14	70247003	AATC	A	16883074.97	ExcessHet	0.16531	nfe	0.160333	20	134	0.16531
chr14-070247065-A-C	chr14	70247065	A	C	198063	VQSRTrancheSNP99.90to99.95	3.4e-7	nfe	0	0	130	1e-6
chr14-070247065-A-G	chr14	70247065	A	G	198063	VQSRTrancheSNP99.90to99.95	0.015388	afr	0.01614200000000001	2	130	0.01614200000000001
chr14-070247117-G-A	chr14	70247117	G	A	27847	VQSRTrancheSNP99.70to99.80	5.3957e-4	amr	2.7300000000000035e-4	1	134	5.3957e-4
chr14-070247141-T-C	chr14	70247141	T	C	32853497	PASS	0.64442	eas	0.446073	57	134	0.64442
chr14-070247244-G-A	chr14	70247244	G	A	6133435	PASS	0.10231	nfe	0.076694	13	134	0.10231
chr14-070247245-T-C	chr14	70247245	T	C	6125263	PASS	0.10268	nfe	0.07618500000000002	13	134	0.10268
chr14-070247264-A-C	chr14	70247264	A	C	6489186	PASS	0	none	9e-6	0	134	9e-6
chr14-070247264-A-G	chr14	70247264	A	G	6489186	PASS	0.16942	afr	0.10495000000000002	14	134	0.16942
chr14-070247264-A-T	chr14	70247264	A	T	6489186	PASS	5.9984e-4	afr	2.2000000000000003e-5	0	134	5.9984e-4
chr14-070247275-C-A	chr14	70247275	C	A	26011771	PASS	0.63858	eas	0.3821049999999997	47	134	0.63858
chr14-070247310-A-T	chr14	70247310	A	T	39069414	PASS	0.54573	amr	0.46916999999999937	70	134	0.54573
chr14-070247311-C-G	chr14	70247311	C	G	39081561	PASS	0.54563	amr	0.46908899999999937	70	134	0.54563
chr14-070247370-T-G	chr14	70247370	T	G	69576	VQSRTrancheSNP99.80to99.90	0.033743	nfe	0.007327	1	134	0.033743
chr14-070247374-C-T	chr14	70247374	C	T	3901256	VQSRTrancheSNP99.95to100.00	0.093926	nfe	0.07353200000000001	12	134	0.093926
chr14-070247376-C-G	chr14	70247376	C	G	20885740	ExcessHet	0.49333	eas	0.34742099999999954	42	130	0.49333
chr14-070247427-A-C	chr14	70247427	A	C	566517	ExcessHet	2.493e-5	sas	0	0	132	2.493e-5
chr14-070247427-A-G	chr14	70247427	A	G	566517	ExcessHet	0.082565	afr	0.06177400000000001	4	132	0.082565
chr14-070247445-A-G	chr14	70247445	A	G	47469449	PASS	0.90933	sas	0.8123780000000003	112	132	0.90933
chr14-070247455-T-*	chr14	70247455	T	*	44268849	PASS	0	none	2.2000000000000003e-5	0	132	2.2000000000000003e-5
chr14-070247455-T-C	chr14	70247455	T	C	44268849	PASS	0.88709	sas	0.783668	111	132	0.88709
chr14-070247542-A-G	chr14	70247542	A	G	3822790	PASS	0.24951	eas	0.118224	14	134	0.24951
chr14-070247583-A-G	chr14	70247583	A	G	379914	ExcessHet	0.034436	mid	0.03766200000000001	3	128	0.03766200000000001
chr14-070247843-GA-G	chr14	70247843	GA	G	597885.97	VQSRTrancheINDEL99.00to99.50	0.086422	nfe	0.06913900000000002	13	134	0.086422
chr14-070326287-A-G	chr14	70326287	A	G	6056316	PASS	0.88376	eas	0.6542700000000001	96	134	0.88376
chr14-070326287-A-T	chr14	70326287	A	T	6056316	PASS	8.1e-7	nfe	9e-6	0	134	9e-6
chr14-070326298-TAAAAAAA-*	chr14	70326298	TAAAAAAA	*	760598	ExcessHet	0	none	9e-6	0	116	9e-6
chr14-070326298-TAAAAAAA-AAAAAAAA	chr14	70326298	TAAAAAAA	AAAAAAAA	760598	ExcessHet	0	none	6.100000000000004e-4	0	116	6.100000000000004e-4
chr14-070326298-TAAAAAAA-T	chr14	70326298	TAAAAAAA	T	760598	ExcessHet	0	none	0	0	116	1e-6
chr14-070326298-TAAAAAAA-TAA	chr14	70326298	TAAAAAAA	TAA	760598	ExcessHet	0	none	0	0	116	1e-6
chr14-070326298-TAAAAAAA-TAAA	chr14	70326298	TAAAAAAA	TAAA	760598	ExcessHet	0	none	2.2000000000000003e-5	0	116	2.2000000000000003e-5
chr14-070326298-TAAAAAAA-TAAAA	chr14	70326298	TAAAAAAA	TAAAA	760598	ExcessHet	0	none	0.00125299999999999	0	116	0.00125299999999999
chr14-070326298-TAAAAAAA-TAAAAA	chr14	70326298	TAAAAAAA	TAAAAA	760598	ExcessHet	0	none	0.02294400000000001	0	116	0.02294400000000001
chr14-070326298-TAAAAAAA-TAAAAAA	chr14	70326298	TAAAAAAA	TAAAAAA	760598	ExcessHet	0	none	0.235505	44	116	0.235505
chr14-070326298-TAAAAAAA-TAAAAAAAA	chr14	70326298	TAAAAAAA	TAAAAAAAA	760598	ExcessHet	0	none	0.07488800000000002	10	116	0.07488800000000002
chr14-070326298-TAAAAAAA-TAAAAAAAAA	chr14	70326298	TAAAAAAA	TAAAAAAAAA	760598	ExcessHet	0	none	0.00332	1	116	0.00332
chr14-070326298-TAAAAAAA-TAAAAAAAAAA	chr14	70326298	TAAAAAAA	TAAAAAAAAAA	760598	ExcessHet	0	none	1.47e-4	0	116	1.47e-4
chr14-070326299-A-*	chr14	70326299	A	*	479	PASS	0	none	0.26093199999999933	44	96	0.26093199999999933
chr14-070326299-A-T	chr14	70326299	A	T	479	PASS	0.003979	eas	1.0799999999999996e-4	0	96	0.003979
chr14-070326300-A-*	chr14	70326300	A	*	212	PASS	0	none	0.024621	0	90	0.024621
chr14-070326300-A-T	chr14	70326300	A	T	212	PASS	8.18e-6	sas	8.9e-5	0	90	8.9e-5
chr14-070326331-A-T	chr14	70326331	A	T	499	PASS	3.385e-5	nfe	0	1	134	3.385e-5
chr14-070326468-T-A	chr14	70326468	T	A	957149	PASS	0.12524	mid	0.08484500000000002	11	134	0.12524
chr14-070326468-T-TAAA	chr14	70326468	T	TAAA	957149	PASS	0	none	8.9e-5	0	134	8.9e-5
chr14-070328119-A-G	chr14	70328119	A	G	23279	PASS	0.17768	nfe	0.016531	0	0	0.17768
chr14-070328260-GC-G	chr14	70328260	GC	G	33605.97	PASS	0.17768	nfe	0.02060600000000001	0	0	0.17768
chr14-070329039-G-*	chr14	70329039	G	*	5780459	PASS	0	none	0	0	120	1e-6
chr14-070329039-G-C	chr14	70329039	G	C	5780459	PASS	0	none	0	0	120	1e-6
chr14-070329039-G-T	chr14	70329039	G	T	5780459	PASS	0.89287	afr	0.8258680000000007	105	120	0.89287
chr14-070329052-T-*	chr14	70329052	T	*	8385495	PASS	0	none	0	0	120	1e-6
chr14-070329052-T-A	chr14	70329052	T	A	8385495	PASS	0.89084	afr	0.8342630000000003	105	120	0.89084
chr14-070329052-T-TA	chr14	70329052	T	TA	8385495	PASS	3.325e-5	nfe	0	0	120	3.325e-5
chr14-070329055-T-C	chr14	70329055	T	C	8479457	PASS	3.397e-5	nfe	8.9e-5	0	122	8.9e-5
chr14-070329055-T-TAA	chr14	70329055	T	TAA	8479457	PASS	7e-7	nfe	2.2000000000000003e-5	0	122	2.2000000000000003e-5
chr14-070329055-T-TAC	chr14	70329055	T	TAC	8479457	PASS	0.89209	afr	0.8338210000000004	107	122	0.89209
chr14-070329084-G-A	chr14	70329084	G	A	42	PASS	9.159e-5	sas	0	0	124	9.159e-5
chr14-070329084-G-T	chr14	70329084	G	T	42	PASS	2.6e-6	nfe	9e-6	0	124	9e-6
chr14-070329347-C-A	chr14	70329347	C	A	361	PASS	5.79e-6	nfe	0	1	114	5.79e-6
chr14-070329347-C-T	chr14	70329347	C	T	361	PASS	0	none	9e-6	0	114	9e-6
chr14-070342779-A-G	chr14	70342779	A	G	1040915	PASS	0.101	nfe	0.07002300000000002	11	134	0.101
chr14-070359143-A-G	chr14	70359143	A	G	17769	PASS	3.6518e-4	nfe	5.39e-4	0	10	5.39e-4
chr14-070359449-C-G	chr14	70359449	C	G	559301	PASS	0.05103	afr	0.022373	3	134	0.05103
chr14-070359741-T-G	chr14	70359741	T	G	675937	PASS	0.098403	nfe	0.066243	10	132	0.098403
chr14-070367051-G-T	chr14	70367051	G	T	10088	PASS	0	none	0.00799899999999999	0	0	0.00799899999999999
chr14-070367102-C-G	chr14	70367102	C	G	4984	PASS	0	none	0.003942	0	0	0.003942
chr14-070367346-G-A	chr14	70367346	G	A	1232	PASS	0	none	6.310000000000003e-4	0	0	6.310000000000003e-4
chr14-070371374-C-T	chr14	70371374	C	T	4260	PASS	0	none	0.002831	0	0	0.002831
chr14-070371423-CT-C	chr14	70371423	CT	C	111.97	PASS	0	none	9e-6	0	0	9e-6
chr14-070371423-CT-CTT	chr14	70371423	CT	CTT	111.97	PASS	0	none	9e-6	0	0	9e-6
chr14-070372672-A-C	chr14	70372672	A	C	599803	PASS	0.51475	eas	0.152952	5	62	0.51475
chr14-070373018-A-C	chr14	70373018	A	C	2321495	PASS	0.11106	mid	0.082967	11	134	0.11106
chr14-070375582-CA-AA	chr14	70375582	CA	AA	118934	PASS	0	none	0	0	134	1e-6
chr14-070375582-CA-C	chr14	70375582	CA	C	118934	PASS	0.039665	sas	0.01285899999999999	1	134	0.039665
chr14-070375582-CA-TA	chr14	70375582	CA	TA	118934	PASS	0	none	9e-6	0	134	9e-6
chr14-070375622-A-G	chr14	70375622	A	G	342	PASS	0	none	0	1	134	1e-6
chr14-070457218-C-T	chr14	70457218	C	T	4217	PASS	0.0018355	amr	5.41e-4	1	114	0.0018355
chr14-070457355-A-G	chr14	70457355	A	G	2237759	PASS	0.4773	eas	0.203284	22	134	0.4773
chr14-070457520-C-A	chr14	70457520	C	A	9786618	VQSRTrancheSNP99.80to99.90	0.35491	sas	0.34637799999999946	44	134	0.35491
chr14-070457532-A-G	chr14	70457532	A	G	16249313	VQSRTrancheSNP99.80to99.90	0.85176	eas	0.5081770000000007	59	134	0.85176
chr14-070457618-C-T	chr14	70457618	C	T	52766	VQSRTrancheSNP99.90to99.95	0.0026939	afr	0.00244	2	134	0.0026939
chr14-070457733-C-T	chr14	70457733	C	T	2059195	ExcessHet	0.15503	amr	0.082887	7	134	0.15503
chr14-070457745-A-G	chr14	70457745	A	G	43137783	PASS	0.89483	nfe	0.8159980000000004	119	134	0.89483
chr14-070457784-C-G	chr14	70457784	C	G	59447680	VQSRTrancheSNP99.70to99.80	0.91384	eas	0.8725080000000004	123	134	0.91384
chr14-070457790-A-C	chr14	70457790	A	C	21928156	PASS	0.41779	amr	0.3253319999999995	56	134	0.41779
chr14-070457841-C-T	chr14	70457841	C	T	6385960	PASS	0.11084	mid	0.077123	11	134	0.11084
chr14-070457849-C-G	chr14	70457849	C	G	21593306	PASS	0.56887	eas	0.2968919999999997	33	134	0.56887
chr14-070457850-A-T	chr14	70457850	A	T	21539668	PASS	0.56906	eas	0.2968649999999997	33	134	0.56906
chr14-070457885-T-G	chr14	70457885	T	G	2893417	PASS	0.061488	nfe	0.047773	6	134	0.061488
chr14-070457976-T-C	chr14	70457976	T	C	10297989	VQSRTrancheSNP99.90to99.95	0.47218	eas	0.152848	15	134	0.47218
chr14-070457979-G-A	chr14	70457979	G	A	10402151	VQSRTrancheSNP99.90to99.95	0.47004	eas	0.152848	15	134	0.47004
chr14-070457980-A-G	chr14	70457980	A	G	10377382	VQSRTrancheSNP99.90to99.95	0.46934	eas	0.152794	15	134	0.46934
chr14-070458135-A-C	chr14	70458135	A	C	36372525	VQSRTrancheSNP99.90to99.95	0.55445	mid	0.47065699999999944	62	134	0.55445
chr14-070458238-A-C	chr14	70458238	A	C	11033734	VQSRTrancheSNP99.80to99.90	0.48163	eas	0.160198	15	134	0.48163
chr14-070458540-A-G	chr14	70458540	A	G	80177182	PASS	0.996	nfe	0.9784530000000006	134	134	0.996
chr14-070458603-T-C	chr14	70458603	T	C	109858	PASS	0.033721	afr	0.00157099999999999	1	134	0.033721
chr14-070458784-G-C	chr14	70458784	G	C	4333939	PASS	0.049815	mid	0.04062500000000002	6	134	0.049815
chr14-070458948-G-A	chr14	70458948	G	A	5325535	PASS	0.14989	afr	0.05533300000000001	4	134	0.14989
chr14-070459101-T-C	chr14	70459101	T	C	58094685	VQSRTrancheSNP99.95to100.00	0.91364	afr	0.6512370000000001	77	134	0.91364
chr14-070459101-T-G	chr14	70459101	T	G	58094685	VQSRTrancheSNP99.95to100.00	1.8809e-4	nfe	2.2000000000000003e-5	0	134	1.8809e-4
chr14-070459146-A-C	chr14	70459146	A	C	2967719	PASS	0.049222	mid	0.039986	6	134	0.049222
chr14-070459209-C-T	chr14	70459209	C	T	247942	PASS	0.005235	mid	0.00219	1	134	0.005235
chr14-070459213-C-T	chr14	70459213	C	T	151824	PASS	0.002168	nfe	0.00130199999999999	2	134	0.002168
chr14-070459394-A-T	chr14	70459394	A	T	2352	PASS	8.4e-7	nfe	0	1	134	1e-6
chr14-070459678-T-A	chr14	70459678	T	A	1924338	PASS	0.072534	nfe	0.04419800000000002	16	134	0.072534
chr14-070459807-C-T	chr14	70459807	C	T	8737877	PASS	0.46725	mid	0.4076499999999995	55	134	0.46725
chr14-070459827-T-G	chr14	70459827	T	G	3265	PASS	6.559e-5	nfe	3.6999999999999985e-5	1	134	6.559e-5
chr14-070459830-A-G	chr14	70459830	A	G	3284	PASS	6.36e-5	nfe	3.6999999999999985e-5	1	134	6.36e-5
chr14-070459856-T-C	chr14	70459856	T	C	8471739	PASS	0.47358	mid	0.39878299999999933	56	134	0.47358
chr14-070459961-T-G	chr14	70459961	T	G	4556924	PASS	0.54563	mid	0.43576599999999993	45	104	0.54563
chr14-070460044-T-C	chr14	70460044	T	C	115923	PASS	0.028289	nfe	0.02515000000000001	1	12	0.028289
chr14-070522214-T-C	chr14	70522214	T	C	233383	PASS	0.44109	eas	0.06993600000000001	0	4	0.44109
chr14-070522248-CAAAAAAAAA-C	chr14	70522248	CAAAAAAAAA	C	1638967.97	PASS	0	none	3.6999999999999985e-5	0	2	3.6999999999999985e-5
chr14-070522248-CAAAAAAAAA-CA	chr14	70522248	CAAAAAAAAA	CA	1638967.97	PASS	0	none	4.940000000000003e-4	0	2	4.940000000000003e-4
chr14-070522248-CAAAAAAAAA-CAA	chr14	70522248	CAAAAAAAAA	CAA	1638967.97	PASS	0	none	0.003739	0	2	0.003739
chr14-070522248-CAAAAAAAAA-CAAA	chr14	70522248	CAAAAAAAAA	CAAA	1638967.97	PASS	0	none	0.01498399999999998	0	2	0.01498399999999998
chr14-070522248-CAAAAAAAAA-CAAAA	chr14	70522248	CAAAAAAAAA	CAAAA	1638967.97	PASS	0	none	0.04978400000000002	0	2	0.04978400000000002
chr14-070522248-CAAAAAAAAA-CAAAAA	chr14	70522248	CAAAAAAAAA	CAAAAA	1638967.97	PASS	0	none	0.036552	0	2	0.036552
chr14-070522248-CAAAAAAAAA-CAAAAAA	chr14	70522248	CAAAAAAAAA	CAAAAAA	1638967.97	PASS	0	none	0.08216300000000001	0	2	0.08216300000000001
chr14-070522248-CAAAAAAAAA-CAAAAAAA	chr14	70522248	CAAAAAAAAA	CAAAAAAA	1638967.97	PASS	0	none	0.111374	1	2	0.111374
chr14-070522248-CAAAAAAAAA-CAAAAAAAA	chr14	70522248	CAAAAAAAAA	CAAAAAAAA	1638967.97	PASS	0	none	0.16912500000000005	1	2	0.16912500000000005
chr14-070522248-CAAAAAAAAA-CAAAAAAAAAA	chr14	70522248	CAAAAAAAAA	CAAAAAAAAAA	1638967.97	PASS	0	none	0.02026500000000001	0	2	0.02026500000000001
chr14-070522248-CAAAAAAAAA-CAAAAAAAAAAA	chr14	70522248	CAAAAAAAAA	CAAAAAAAAAAA	1638967.97	PASS	0	none	0.003765	0	2	0.003765
chr14-070522248-CAAAAAAAAA-CAAAAAAAAAAAA	chr14	70522248	CAAAAAAAAA	CAAAAAAAAAAAA	1638967.97	PASS	0	none	5.39e-4	0	2	5.39e-4
chr14-070522248-CAAAAAAAAA-CAAAAAAAAAAAAA	chr14	70522248	CAAAAAAAAA	CAAAAAAAAAAAAA	1638967.97	PASS	0	none	2.2000000000000003e-5	0	2	2.2000000000000003e-5
chr14-070522248-CAAAAAAAAA-CAAAAAAAAAAAAAA	chr14	70522248	CAAAAAAAAA	CAAAAAAAAAAAAAA	1638967.97	PASS	0	none	0	0	2	1e-6
chr14-070522248-CAAAAAAAAA-CAAAAAAAAAAAAAAAAA	chr14	70522248	CAAAAAAAAA	CAAAAAAAAAAAAAAAAA	1638967.97	PASS	0	none	0	0	2	1e-6
chr14-070522251-A-*	chr14	70522251	A	*	159	PASS	0	none	0.212942	0	0	0.212942
chr14-070522251-A-C	chr14	70522251	A	C	159	PASS	0	none	0.00105599999999999	0	0	0.00105599999999999
chr14-070522266-AAGAG-*	chr14	70522266	AAGAG	*	20219	PASS	0	none	0.00326	0	18	0.00326
chr14-070522266-AAGAG-A	chr14	70522266	AAGAG	A	20219	PASS	0	none	6.550000000000003e-4	0	18	6.550000000000003e-4
chr14-070522266-AAGAG-AAAAGAGAG	chr14	70522266	AAGAG	AAAAGAGAG	20219	PASS	0	none	0	0	18	1e-6
chr14-070522266-AAGAG-AAAGAGAG	chr14	70522266	AAGAG	AAAGAGAG	20219	PASS	0	none	3.6999999999999985e-5	0	18	3.6999999999999985e-5
chr14-070522266-AAGAG-AAG	chr14	70522266	AAGAG	AAG	20219	PASS	0	none	0.00178699999999999	0	18	0.00178699999999999
chr14-070522266-AAGAG-AAGAGAG	chr14	70522266	AAGAG	AAGAGAG	20219	PASS	0	none	9.370000000000004e-4	0	18	9.370000000000004e-4
chr14-070522266-AAGAG-AAGAGAGAG	chr14	70522266	AAGAG	AAGAGAGAG	20219	PASS	0	none	0	0	18	1e-6
chr14-070522266-AAGAG-AAGAGAGAGAG	chr14	70522266	AAGAG	AAGAGAGAGAG	20219	PASS	0	none	0	0	18	1e-6
chr14-070522266-AAGAG-AGAGAG	chr14	70522266	AAGAG	AGAGAG	20219	PASS	0	none	7.250000000000005e-4	0	18	7.250000000000005e-4
chr14-070522266-AAGAG-AGAGAGAG	chr14	70522266	AAGAG	AGAGAGAG	20219	PASS	0	none	0	0	18	1e-6
chr14-070522266-AAGAG-AGGAGAG	chr14	70522266	AAGAG	AGGAGAG	20219	PASS	0	none	0	0	18	1e-6
chr14-070522266-AAGAG-GAGAG	chr14	70522266	AAGAG	GAGAG	20219	PASS	0	none	0.00653	0	18	0.00653
chr14-070522267-AGAGAG-*	chr14	70522267	AGAGAG	*	1138	VQSRTrancheINDEL95.00to96.00	0	none	0.00599	0	16	0.00599
chr14-070522267-AGAGAG-A	chr14	70522267	AGAGAG	A	1138	VQSRTrancheINDEL95.00to96.00	0	none	0	0	16	1e-6
chr14-070522267-AGAGAG-AAG	chr14	70522267	AGAGAG	AAG	1138	VQSRTrancheINDEL95.00to96.00	0	none	9e-6	0	16	9e-6
chr14-070522267-AGAGAG-AAGAG	chr14	70522267	AGAGAG	AAGAG	1138	VQSRTrancheINDEL95.00to96.00	0	none	5.620000000000004e-4	0	16	5.620000000000004e-4
chr14-070522267-AGAGAG-AGTGAGAG	chr14	70522267	AGAGAG	AGTGAGAG	1138	VQSRTrancheINDEL95.00to96.00	0	none	0	0	16	1e-6
chr14-070522267-AGAGAG-GGAGAG	chr14	70522267	AGAGAG	GGAGAG	1138	VQSRTrancheINDEL95.00to96.00	0	none	0	0	16	1e-6
chr14-070522267-AGAGAG-TGAGAG	chr14	70522267	AGAGAG	TGAGAG	1138	VQSRTrancheINDEL95.00to96.00	0	none	9e-6	0	16	9e-6
chr14-070522276-G-A	chr14	70522276	G	A	663194	PASS	0	none	3.6999999999999985e-5	0	40	3.6999999999999985e-5
chr14-070522276-G-C	chr14	70522276	G	C	663194	PASS	0.17098	afr	0.05063400000000001	1	40	0.17098
chr14-070522276-G-GAC	chr14	70522276	G	GAC	663194	PASS	0.37711	eas	0.049329	2	40	0.37711
chr14-070522276-G-T	chr14	70522276	G	T	663194	PASS	0	none	0	0	40	1e-6
chr14-070522458-C-T	chr14	70522458	C	T	332461	PASS	0.067848	afr	0.01645900000000001	1	134	0.067848
chr14-070522516-TA-T	chr14	70522516	TA	T	11038.97	PASS	0.0035047	sas	2.9400000000000004e-4	1	134	0.0035047
chr14-070523045-T-C	chr14	70523045	T	C	2694259	PASS	0.099058	afr	0.03615100000000001	2	134	0.099058
chr14-070523094-C-T	chr14	70523094	C	T	77520	PASS	0.0022094	nfe	7.740000000000004e-4	1	134	0.0022094
chr14-070523230-T-C	chr14	70523230	T	C	786594	PASS	0.047292	afr	0.01024199999999999	1	134	0.047292
chr14-070523247-T-C	chr14	70523247	T	C	153494	PASS	0.0029156	nfe	0.00194099999999999	2	134	0.0029156
chr14-070523681-G-A	chr14	70523681	G	A	2537940	PASS	0.098052	afr	0.03593800000000001	2	134	0.098052
chr14-070524933-A-C	chr14	70524933	A	C	2213093	PASS	0.45623	eas	0.10852300000000002	12	134	0.45623
chr14-070524988-A-G	chr14	70524988	A	G	193705	PASS	0.046991	afr	0.01021499999999999	1	134	0.046991
chr14-070581130-ACAT-A	chr14	70581130	ACAT	A	311742.97	PASS	0.11795	afr	0.041679	3	76	0.11795
chr14-070581413-C-T	chr14	70581413	C	T	932180	PASS	0.12515	afr	0.04942900000000001	6	134	0.12515
chr14-070581427-C-T	chr14	70581427	C	T	523840	PASS	0.109	afr	0.02637300000000002	1	134	0.109
chr14-070583733-A-C	chr14	70583733	A	C	90402	PASS	0.1793	afr	0.02235000000000001	0	52	0.1793
chr14-070583792-A-C	chr14	70583792	A	C	11781	PASS	0.0057291	nfe	0.002664	1	114	0.0057291
chr14-070583829-A-G	chr14	70583829	A	G	101633	PASS	0.053565	nfe	0.01951900000000001	13	134	0.053565
chr14-070583844-C-G	chr14	70583844	C	G	34100	PASS	0.031633	sas	0.005185	1	134	0.031633
chr14-070583943-A-G	chr14	70583943	A	G	662131	PASS	0.4184	eas	0.093001	12	134	0.4184
chr14-070583998-C-T	chr14	70583998	C	T	323935	PASS	0.13589	afr	0.02937100000000002	2	134	0.13589
chr14-070584075-T-C	chr14	70584075	T	C	621629	PASS	0.11683	afr	0.047533	6	134	0.11683
chr14-070584175-A-G	chr14	70584175	A	G	4399039	PASS	0.6032	afr	0.3061279999999994	35	134	0.6032
chr14-070584266-A-G	chr14	70584266	A	G	443623	PASS	0.18149	afr	0.04278400000000001	5	134	0.18149
chr14-070584371-A-*	chr14	70584371	A	*	620646	PASS	0	none	0	0	132	1e-6
chr14-070584371-A-G	chr14	70584371	A	G	620646	PASS	0.42762	eas	0.09723700000000002	12	132	0.42762
chr14-070584385-T-C	chr14	70584385	T	C	46678	PASS	0.022122	afr	0.00655	1	132	0.022122
chr14-070584516-T-C	chr14	70584516	T	C	1165798	PASS	0.55033	afr	0.212689	15	82	0.55033
chr14-070584516-T-G	chr14	70584516	T	G	1165798	PASS	0	none	9e-6	0	82	9e-6
chr14-070584562-G-T	chr14	70584562	G	T	200081	PASS	0.13301	afr	0.03099500000000001	1	106	0.13301
chr14-070585089-A-C	chr14	70585089	A	C	94405	PASS	0.025953	sas	0.00712	2	134	0.025953
chr14-070585814-G-T	chr14	70585814	G	T	497717	PASS	0.14761	afr	0.03428800000000001	2	134	0.14761
chr14-070591183-T-C	chr14	70591183	T	C	688749	PASS	0.12828	afr	0.04929200000000001	6	132	0.12828
chr14-070591737-T-G	chr14	70591737	T	G	24913	PASS	0.037635	sas	0.005987	0	2	0.037635
chr14-070591915-G-A	chr14	70591915	G	A	72117	PASS	0.30821	eas	0.03607200000000001	0	0	0.30821
chr14-070592473-T-C	chr14	70592473	T	C	25528	PASS	0.0052102	nfe	0.01009999999999999	0	0	0.01009999999999999
chr14-070592478-CTTTTTTTTTTTTTTTT-C	chr14	70592478	CTTTTTTTTTTTTTTTT	C	7600.97	VQSRTrancheINDEL99.00to99.50	0	none	9e-6	0	0	9e-6
chr14-070592478-CTTTTTTTTTTTTTTTT-CCTTTTTTTTTTTTTTTTTT	chr14	70592478	CTTTTTTTTTTTTTTTT	CCTTTTTTTTTTTTTTTTTT	7600.97	VQSRTrancheINDEL99.00to99.50	0	none	9e-6	0	0	9e-6
chr14-070592478-CTTTTTTTTTTTTTTTT-CT	chr14	70592478	CTTTTTTTTTTTTTTTT	CT	7600.97	VQSRTrancheINDEL99.00to99.50	0	none	2.2000000000000003e-5	0	0	2.2000000000000003e-5
chr14-070592478-CTTTTTTTTTTTTTTTT-CTT	chr14	70592478	CTTTTTTTTTTTTTTTT	CTT	7600.97	VQSRTrancheINDEL99.00to99.50	0	none	0	0	0	1e-6
chr14-070592478-CTTTTTTTTTTTTTTTT-CTTT	chr14	70592478	CTTTTTTTTTTTTTTTT	CTTT	7600.97	VQSRTrancheINDEL99.00to99.50	0	none	6.999999999999998e-5	0	0	6.999999999999998e-5
chr14-070592478-CTTTTTTTTTTTTTTTT-CTTTT	chr14	70592478	CTTTTTTTTTTTTTTTT	CTTTT	7600.97	VQSRTrancheINDEL99.00to99.50	0	none	1.6699999999999994e-4	0	0	1.6699999999999994e-4
chr14-070592478-CTTTTTTTTTTTTTTTT-CTTTTT	chr14	70592478	CTTTTTTTTTTTTTTTT	CTTTTT	7600.97	VQSRTrancheINDEL99.00to99.50	0	none	2.500000000000001e-4	0	0	2.500000000000001e-4
chr14-070592478-CTTTTTTTTTTTTTTTT-CTTTTTT	chr14	70592478	CTTTTTTTTTTTTTTTT	CTTTTTT	7600.97	VQSRTrancheINDEL99.00to99.50	0	none	1.27e-4	0	0	1.27e-4
chr14-070592478-CTTTTTTTTTTTTTTTT-CTTTTTTT	chr14	70592478	CTTTTTTTTTTTTTTTT	CTTTTTTT	7600.97	VQSRTrancheINDEL99.00to99.50	0	none	8.9e-5	0	0	8.9e-5
chr14-070592478-CTTTTTTTTTTTTTTTT-CTTTTTTTT	chr14	70592478	CTTTTTTTTTTTTTTTT	CTTTTTTTT	7600.97	VQSRTrancheINDEL99.00to99.50	0	none	1.87e-4	0	0	1.87e-4
chr14-070592478-CTTTTTTTTTTTTTTTT-CTTTTTTTTT	chr14	70592478	CTTTTTTTTTTTTTTTT	CTTTTTTTTT	7600.97	VQSRTrancheINDEL99.00to99.50	0	none	6.780000000000002e-4	0	0	6.780000000000002e-4
chr14-070592478-CTTTTTTTTTTTTTTTT-CTTTTTTTTTT	chr14	70592478	CTTTTTTTTTTTTTTTT	CTTTTTTTTTT	7600.97	VQSRTrancheINDEL99.00to99.50	0	none	1.27e-4	0	0	1.27e-4
chr14-070592478-CTTTTTTTTTTTTTTTT-CTTTTTTTTTTTT	chr14	70592478	CTTTTTTTTTTTTTTTT	CTTTTTTTTTTTT	7600.97	VQSRTrancheINDEL99.00to99.50	0	none	9e-6	0	0	9e-6
chr14-070592478-CTTTTTTTTTTTTTTTT-CTTTTTTTTTTTTT	chr14	70592478	CTTTTTTTTTTTTTTTT	CTTTTTTTTTTTTT	7600.97	VQSRTrancheINDEL99.00to99.50	0	none	9e-6	0	0	9e-6
chr14-070592478-CTTTTTTTTTTTTTTTT-CTTTTTTTTTTTTTT	chr14	70592478	CTTTTTTTTTTTTTTTT	CTTTTTTTTTTTTTT	7600.97	VQSRTrancheINDEL99.00to99.50	0	none	9e-6	0	0	9e-6
chr14-070592478-CTTTTTTTTTTTTTTTT-CTTTTTTTTTTTTTTT	chr14	70592478	CTTTTTTTTTTTTTTTT	CTTTTTTTTTTTTTTT	7600.97	VQSRTrancheINDEL99.00to99.50	0	none	2.2000000000000003e-5	0	0	2.2000000000000003e-5
chr14-070592478-CTTTTTTTTTTTTTTTT-CTTTTTTTTTTTTTTTTT	chr14	70592478	CTTTTTTTTTTTTTTTT	CTTTTTTTTTTTTTTTTT	7600.97	VQSRTrancheINDEL99.00to99.50	0	none	4.03e-4	0	0	4.03e-4
chr14-070592478-CTTTTTTTTTTTTTTTT-CTTTTTTTTTTTTTTTTTT	chr14	70592478	CTTTTTTTTTTTTTTTT	CTTTTTTTTTTTTTTTTTT	7600.97	VQSRTrancheINDEL99.00to99.50	0	none	1.0699999999999996e-4	0	0	1.0699999999999996e-4
chr14-070592478-CTTTTTTTTTTTTTTTT-CTTTTTTTTTTTTTTTTTTT	chr14	70592478	CTTTTTTTTTTTTTTTT	CTTTTTTTTTTTTTTTTTTT	7600.97	VQSRTrancheINDEL99.00to99.50	0	none	1.6699999999999994e-4	0	0	1.6699999999999994e-4
chr14-070592478-CTTTTTTTTTTTTTTTT-CTTTTTTTTTTTTTTTTTTTT	chr14	70592478	CTTTTTTTTTTTTTTTT	CTTTTTTTTTTTTTTTTTTTT	7600.97	VQSRTrancheINDEL99.00to99.50	0	none	8.9e-5	0	0	8.9e-5
chr14-070592478-CTTTTTTTTTTTTTTTT-CTTTTTTTTTTTTTTTTTTTTT	chr14	70592478	CTTTTTTTTTTTTTTTT	CTTTTTTTTTTTTTTTTTTTTT	7600.97	VQSRTrancheINDEL99.00to99.50	0	none	9e-6	0	0	9e-6
chr14-070592478-CTTTTTTTTTTTTTTTT-CTTTTTTTTTTTTTTTTTTTTTT	chr14	70592478	CTTTTTTTTTTTTTTTT	CTTTTTTTTTTTTTTTTTTTTTT	7600.97	VQSRTrancheINDEL99.00to99.50	0	none	6.999999999999998e-5	0	0	6.999999999999998e-5
chr14-070592538-A-G	chr14	70592538	A	G	337862	PASS	0.52955	eas	0.123152	0	0	0.52955
chr14-070592595-T-*	chr14	70592595	T	*	811525	PASS	0	none	1.27e-4	0	6	1.27e-4
chr14-070592595-T-A	chr14	70592595	T	A	811525	PASS	0	none	0	0	6	1e-6
chr14-070592595-T-C	chr14	70592595	T	C	811525	PASS	0.53743	eas	0.184098	0	6	0.53743
chr14-070592603-CA-C	chr14	70592603	CA	C	155607	PASS	4.6665e-4	afr	1.27e-4	0	14	4.6665e-4
chr14-070592603-CA-TA	chr14	70592603	CA	TA	155607	PASS	0	none	0.02377800000000001	0	14	0.02377800000000001
chr14-070593109-T-C	chr14	70593109	T	C	499131	PASS	0.036375	mid	0.02645300000000001	5	134	0.036375
chr14-070593364-C-T	chr14	70593364	C	T	9890	PASS	2.808e-4	nfe	2.7300000000000035e-4	1	134	2.808e-4
chr14-070593412-G-A	chr14	70593412	G	A	177736	PASS	0.018149	nfe	0.00984999999999999	1	134	0.018149
chr14-070594482-GAAA-G	chr14	70594482	GAAA	G	6084.97	PASS	0	none	0	0	10	1e-6
chr14-070594482-GAAA-GA	chr14	70594482	GAAA	GA	6084.97	PASS	0	none	0	0	10	1e-6
chr14-070594482-GAAA-GAA	chr14	70594482	GAAA	GAA	6084.97	PASS	0	none	0.0020830000000000002	0	10	0.0020830000000000002
chr14-070594482-GAAA-GAAAA	chr14	70594482	GAAA	GAAAA	6084.97	PASS	0	none	0.002631	0	10	0.002631
chr14-070594734-C-G	chr14	70594734	C	G	1224846	PASS	0.49566	eas	0.102166	12	128	0.49566
chr14-070594745-G-A	chr14	70594745	G	A	1728796	PASS	0.51833	eas	0.160585	19	130	0.51833
chr14-070594745-G-T	chr14	70594745	G	T	1728796	PASS	0	none	0	0	130	1e-6
chr14-070594832-A-G	chr14	70594832	A	G	2658782	PASS	0.51792	eas	0.213637	23	134	0.51792
chr14-070595016-A-C	chr14	70595016	A	C	1505110	PASS	0.48179	eas	0.109538	13	132	0.48179
chr14-070595119-T-A	chr14	70595119	T	A	2181858	PASS	0	none	0	0	132	1e-6
chr14-070595119-T-C	chr14	70595119	T	C	2181858	PASS	0.48243	eas	0.10763	11	132	0.48243
chr14-070595127-G-A	chr14	70595127	G	A	3880486	PASS	0.51278	eas	0.199779	23	134	0.51278
chr14-070595127-G-C	chr14	70595127	G	C	3880486	PASS	3.4847e-4	eas	7.099999999999998e-5	0	134	3.4847e-4
chr14-070595127-G-T	chr14	70595127	G	T	3880486	PASS	0	none	0	0	134	1e-6
chr14-070595145-T-TACAG	chr14	70595145	T	TACAG	23063007.97	PASS	0.99622	nfe	0.900176	132	132	0.99622
chr14-070595145-T-TCCAG	chr14	70595145	T	TCCAG	23063007.97	PASS	0	none	0	0	132	1e-6
chr14-070595145-T-TGGAG	chr14	70595145	T	TGGAG	23063007.97	PASS	0	none	0	0	132	1e-6
chr14-070595239-T-C	chr14	70595239	T	C	2807452	PASS	0.53705	eas	0.184136	19	132	0.53705
chr14-070595524-T-C	chr14	70595524	T	C	13860172	PASS	0.8889	afr	0.5812640000000004	65	134	0.8889
chr14-070595591-C-T	chr14	70595591	C	T	603677	PASS	0.11323	afr	0.02634700000000002	1	134	0.11323
chr14-070595626-A-G	chr14	70595626	A	G	8251342	PASS	0.70597	afr	0.31244799999999967	34	134	0.70597
chr14-070595715-T-C	chr14	70595715	T	C	4360034	PASS	0.49951	eas	0.14531100000000002	14	134	0.49951
chr14-070595718-C-T	chr14	70595718	C	T	6909024	PASS	0.60267	afr	0.242635	24	134	0.60267
chr14-070596107-C-T	chr14	70596107	C	T	88	PASS	0	none	0	0	34	1e-6
chr14-070596134-T-G	chr14	70596134	T	G	579282	PASS	0.55622	eas	0.128051	3	22	0.55622
chr14-070596296-G-A	chr14	70596296	G	A	76549	PASS	0.10221	afr	0.01445799999999999	1	62	0.10221
chr14-070596511-C-T	chr14	70596511	C	T	144909	PASS	0.037275	sas	0.01173199999999999	1	134	0.037275
chr14-070597597-C-A	chr14	70597597	C	A	3085752	PASS	0	none	0	0	134	1e-6
chr14-070597597-C-T	chr14	70597597	C	T	3085752	PASS	0.63821	afr	0.302266	34	134	0.63821
chr14-070597860-T-G	chr14	70597860	T	G	481602	PASS	0.12889	afr	0.04793300000000002	6	134	0.12889
chr14-070597866-G-A	chr14	70597866	G	A	78708	PASS	0.036226	sas	0.00833999999999999	1	134	0.036226
chr14-070600766-GGGCAGGAGAGAGGCAGGGGGT-*	chr14	70600766	GGGCAGGAGAGAGGCAGGGGGT	*	151124	VQSRTrancheINDEL99.00to99.50	0	none	0	0	106	1e-6
chr14-070600766-GGGCAGGAGAGAGGCAGGGGGT-AGGCAGGAGAGAGGCAGGGGGT	chr14	70600766	GGGCAGGAGAGAGGCAGGGGGT	AGGCAGGAGAGAGGCAGGGGGT	151124	VQSRTrancheINDEL99.00to99.50	0	none	0	0	106	1e-6
chr14-070600766-GGGCAGGAGAGAGGCAGGGGGT-G	chr14	70600766	GGGCAGGAGAGAGGCAGGGGGT	G	151124	VQSRTrancheINDEL99.00to99.50	0.04645	sas	0.03423600000000001	0	106	0.04645
chr14-070600768-GCAGGAGAGAGGC-*	chr14	70600768	GCAGGAGAGAGGC	*	4483.97	VQSRTrancheINDEL99.50to99.90	0	none	0.03418200000000001	0	20	0.03418200000000001
chr14-070600768-GCAGGAGAGAGGC-G	chr14	70600768	GCAGGAGAGAGGC	G	4483.97	VQSRTrancheINDEL99.50to99.90	0	none	0	0	20	1e-6
chr14-070600768-GCAGGAGAGAGGC-GAGGAGAGAGGC	chr14	70600768	GCAGGAGAGAGGC	GAGGAGAGAGGC	4483.97	VQSRTrancheINDEL99.50to99.90	0	none	0.00158999999999999	0	20	0.00158999999999999
chr14-070600773-A-*	chr14	70600773	A	*	4292	VQSRTrancheSNP99.80to99.90	0	none	0.03419000000000001	0	0	0.03419000000000001
chr14-070600773-A-T	chr14	70600773	A	T	4292	VQSRTrancheSNP99.80to99.90	0.0034645	eas	0.00156499999999999	0	0	0.0034645
chr14-070600782-G-*	chr14	70600782	G	*	868	VQSRTrancheSNP99.80to99.90	0	none	0.03423600000000001	0	78	0.03423600000000001
chr14-070600782-G-T	chr14	70600782	G	T	868	VQSRTrancheSNP99.80to99.90	7.1732e-4	sas	1.88e-4	0	78	7.1732e-4
chr14-070600783-G-*	chr14	70600783	G	*	1179	VQSRTrancheSNP99.80to99.90	0	none	0.03423000000000001	0	72	0.03423000000000001
chr14-070600783-G-C	chr14	70600783	G	C	1179	VQSRTrancheSNP99.80to99.90	0	none	1.27e-4	0	72	1.27e-4
chr14-070600783-G-T	chr14	70600783	G	T	1179	VQSRTrancheSNP99.80to99.90	7.482e-5	sas	8.9e-5	0	72	8.9e-5
chr14-070600784-GGGTGGAGGT-*	chr14	70600784	GGGTGGAGGT	*	36.97	VQSRTrancheINDEL99.00to99.50	0	none	0.03420900000000001	0	76	0.03420900000000001
chr14-070600784-GGGTGGAGGT-G	chr14	70600784	GGGTGGAGGT	G	36.97	VQSRTrancheINDEL99.00to99.50	0	none	0	0	76	1e-6
chr14-070600786-G-*	chr14	70600786	G	*	112	VQSRTrancheINDEL99.00to99.50	0	none	0.03420100000000001	0	38	0.03420100000000001
chr14-070600786-G-GTCGTATTTTTTTCACAGCTGAACTGCAGAAGTACTCAAATATTGAATCAGTCAGTGAATAAATGTA	chr14	70600786	G	GTCGTATTTTTTTCACAGCTGAACTGCAGAAGTACTCAAATATTGAATCAGTCAGTGAATAAATGTA	112	VQSRTrancheINDEL99.00to99.50	0	none	0	0	38	1e-6
chr14-070600786-G-T	chr14	70600786	G	T	112	VQSRTrancheINDEL99.00to99.50	0	none	0	0	38	1e-6
chr14-070642078-C-*	chr14	70642078	C	*	85	PASS	0	none	9e-6	0	0	9e-6
chr14-070642078-C-T	chr14	70642078	C	T	85	PASS	0	none	3.6999999999999985e-5	0	0	3.6999999999999985e-5
chr14-070642225-GGGC-AGGC	chr14	70642225	GGGC	AGGC	2018760	PASS	0	none	0.17122800000000002	27	114	0.17122800000000002
chr14-070642225-GGGC-CGGC	chr14	70642225	GGGC	CGGC	2018760	PASS	0	none	0	0	114	1e-6
chr14-070642225-GGGC-G	chr14	70642225	GGGC	G	2018760	PASS	0	none	9e-6	0	114	9e-6
chr14-070642225-GGGC-TGGC	chr14	70642225	GGGC	TGGC	2018760	PASS	0	none	0	0	114	1e-6
chr14-070642258-G-C	chr14	70642258	G	C	179	PASS	4.54e-6	sas	0	1	134	4.54e-6
chr14-070642268-G-GCGGCCGAGC	chr14	70642268	G	GCGGCCGAGC	17732	PASS	0.0023013	nfe	7.510000000000005e-4	1	134	0.0023013
chr14-070642268-G-T	chr14	70642268	G	T	17732	PASS	0	none	0	0	134	1e-6
chr14-070642436-C-A	chr14	70642436	C	A	31274993	PASS	0	none	0	0	134	1e-6
chr14-070642436-C-G	chr14	70642436	C	G	31274993	PASS	0.88421	amr	0.8169190000000005	113	134	0.88421
chr14-070642559-G-A	chr14	70642559	G	A	16240636	PASS	0.012635	afr	3.3800000000000046e-4	0	134	0.012635
chr14-070642559-G-C	chr14	70642559	G	C	16240636	PASS	0.38101	amr	0.217467	34	134	0.38101
chr14-070642559-G-GCCGCGCCCCCCGCC	chr14	70642559	G	GCCGCGCCCCCCGCC	16240636	PASS	0.015908	mid	0.01230799999999998	1	134	0.015908
chr14-070642559-G-GCCGCGCCCCCCGCT	chr14	70642559	G	GCCGCGCCCCCCGCT	16240636	PASS	0.017884	mid	0.01488099999999999	1	134	0.017884
chr14-070642559-G-GCCGCGGTCCCCGCC	chr14	70642559	G	GCCGCGGTCCCCGCC	16240636	PASS	8.8e-7	nfe	0	0	134	1e-6
chr14-070642559-G-GCGCCCCCCGCC	chr14	70642559	G	GCGCCCCCCGCC	16240636	PASS	0	none	9e-6	0	134	9e-6
chr14-070642559-G-GCGGTCCCCGCT	chr14	70642559	G	GCGGTCCCCGCT	16240636	PASS	3.5224e-4	mid	0	0	134	3.5224e-4
chr14-070642559-G-T	chr14	70642559	G	T	16240636	PASS	0.70818	eas	0.38561899999999977	44	134	0.70818
chr14-070642588-C-CTCCGCGGACCACTGCGGCGCT	chr14	70642588	C	CTCCGCGGACCACTGCGGCGCT	13726.97	PASS	2.1884e-4	nfe	2.7300000000000035e-4	1	134	2.7300000000000035e-4
chr14-070642635-G-C	chr14	70642635	G	C	2501046	PASS	0.14684	mid	0.122902	19	134	0.14684
chr14-070671107-G-A	chr14	70671107	G	A	950	PASS	6.092e-5	mid	0	1	134	6.092e-5
chr14-070671127-G-T	chr14	70671127	G	T	785727	PASS	0.26082	eas	0.036284	4	134	0.26082
chr14-070671193-G-A	chr14	70671193	G	A	10419	PASS	7.2577e-4	nfe	4.730000000000004e-4	1	134	7.2577e-4
chr14-070671296-CTT-ATT	chr14	70671296	CTT	ATT	310206	PASS	0	none	0	0	134	1e-6
chr14-070671296-CTT-C	chr14	70671296	CTT	C	310206	PASS	0.028244	mid	0.020892	4	134	0.028244
chr14-070671351-G-A	chr14	70671351	G	A	21880	PASS	0.003859	nfe	0.002164	1	124	0.003859
chr14-070671514-C-A	chr14	70671514	C	A	36743	PASS	0.0095772	nfe	0.006683	0	10	0.0095772
chr14-070675444-G-A	chr14	70675444	G	A	14160	PASS	0	none	0.01059499999999998	0	0	0.01059499999999998
chr14-070728057-C-T	chr14	70728057	C	T	142413	PASS	0.68179	nfe	0.09721000000000002	0	0	0.68179
chr14-070728413-C-T	chr14	70728413	C	T	4882	PASS	0.016152	nfe	0.003057	0	0	0.016152
chr14-070729710-C-T	chr14	70729710	C	T	9223	PASS	0	none	0.004859	0	0	0.004859
chr14-070730947-C-G	chr14	70730947	C	G	3909	PASS	9.35e-6	nfe	3.6999999999999985e-5	1	134	3.6999999999999985e-5
chr14-070732735-G-A	chr14	70732735	G	A	8439796	PASS	0.29798	amr	0.20997	24	134	0.29798
chr14-070733185-C-A	chr14	70733185	C	A	175680	PASS	0.031359	afr	0.002942	1	134	0.031359
chr14-070733185-C-T	chr14	70733185	C	T	175680	PASS	9.2872e-4	afr	1.0799999999999996e-4	0	134	9.2872e-4
chr14-070734462-C-G	chr14	70734462	C	G	444048	PASS	0.027213	mid	0.016802	2	134	0.027213
chr14-070734475-T-C	chr14	70734475	T	C	430637	PASS	0.026924	mid	0.01682800000000001	2	134	0.026924
chr14-070734489-G-A	chr14	70734489	G	A	475242	PASS	0.031028	nfe	0.01941300000000001	5	134	0.031028
chr14-070735933-C-T	chr14	70735933	C	T	25599938	PASS	0.91338	afr	0.8862980000000001	118	134	0.91338
chr14-070736118-ACAC-A	chr14	70736118	ACAC	A	3754450.97	PASS	0.28104	eas	0.166042	19	134	0.28104
chr14-070738256-C-T	chr14	70738256	C	T	3714928	PASS	0.28841	eas	0.163861	20	134	0.28841
chr14-070738412-G-A	chr14	70738412	G	A	266057	PASS	0.01924	mid	0.01110399999999999	1	134	0.01924
chr14-070738419-A-G	chr14	70738419	A	G	655242	PASS	0.059992	amr	0.02923900000000002	9	134	0.059992
chr14-070738472-CCACA-C	chr14	70738472	CCACA	C	114799.97	ExcessHet	2.318e-5	nfe	2.5100000000000014e-4	0	124	2.5100000000000014e-4
chr14-070738472-CCACA-CACACA	chr14	70738472	CCACA	CACACA	114799.97	ExcessHet	0	none	0	0	124	1e-6
chr14-070738472-CCACA-CCA	chr14	70738472	CCACA	CCA	114799.97	ExcessHet	0	none	0.04901500000000001	5	124	0.04901500000000001
chr14-070738472-CCACA-CCACACA	chr14	70738472	CCACA	CCACACA	114799.97	ExcessHet	0	none	0.006497	0	124	0.006497
chr14-070738472-CCACA-CCACACACA	chr14	70738472	CCACA	CCACACACA	114799.97	ExcessHet	0	none	0	0	124	1e-6
chr14-070742277-G-A	chr14	70742277	G	A	42498	PASS	0.0024074	nfe	0.00152199999999999	1	134	0.0024074
chr14-070742279-A-G	chr14	70742279	A	G	22249388	PASS	0.90158	afr	0.8809880000000008	115	134	0.90158
chr14-070742308-C-A	chr14	70742308	C	A	7786310	PASS	0.3821	amr	0.2937599999999996	39	134	0.3821
chr14-070742562-C-G	chr14	70742562	C	G	355113	PASS	0.011751	nfe	0.00880799999999999	1	134	0.011751
chr14-070748677-TTAAG-GTAAG	chr14	70748677	TTAAG	GTAAG	1316692	PASS	0	none	0.133714	19	134	0.133714
chr14-070748677-TTAAG-T	chr14	70748677	TTAAG	T	1316692	PASS	6.11e-6	nfe	9e-6	0	134	9e-6
chr14-070748736-G-A	chr14	70748736	G	A	103267	PASS	0.011573	nfe	0.00867799999999999	1	134	0.011573
chr14-070748809-GT-G	chr14	70748809	GT	G	587163.97	PASS	3e-7	nfe	3.6999999999999985e-5	0	134	3.6999999999999985e-5
chr14-070748809-GT-GTT	chr14	70748809	GT	GTT	587163.97	PASS	0	none	0.04467800000000001	11	134	0.04467800000000001
chr14-070748809-GT-GTTT	chr14	70748809	GT	GTTT	587163.97	PASS	0	none	2.2000000000000003e-5	0	134	2.2000000000000003e-5
chr14-070749012-G-A	chr14	70749012	G	A	5429419	PASS	0.38161	amr	0.29405699999999957	39	134	0.38161
chr14-070749105-T-C	chr14	70749105	T	C	1537785	PASS	0.2597	amr	0.140386	19	134	0.2597
chr14-070750146-C-CAT	chr14	70750146	C	CAT	19818878.97	PASS	0.89943	afr	0.882343	115	134	0.89943
chr14-070750146-C-CCT	chr14	70750146	C	CCT	19818878.97	PASS	0.0014814	nfe	1.6699999999999994e-4	0	134	0.0014814
chr14-070761196-A-C	chr14	70761196	A	C	24463715	PASS	0.90138	afr	0.882641	115	134	0.90138
chr14-070761196-A-G	chr14	70761196	A	G	24463715	PASS	3.468e-5	eas	0	0	134	3.468e-5
chr14-070761196-A-T	chr14	70761196	A	T	24463715	PASS	7.358e-5	nfe	0	0	134	7.358e-5
chr14-070761283-G-A	chr14	70761283	G	A	3868721	PASS	0.36903	amr	0.29095099999999946	39	134	0.36903
chr14-070765381-A-G	chr14	70765381	A	G	19028	PASS	0.020375	afr	0.00113199999999999	1	134	0.020375
chr14-070765430-C-T	chr14	70765430	C	T	546633	PASS	0.12633	eas	0.04337100000000001	10	134	0.12633
chr14-070765615-C-T	chr14	70765615	C	T	24943	PASS	0.0049558	nfe	0.004033	1	130	0.0049558
chr14-070765623-C-T	chr14	70765623	C	T	96573	PASS	0.029369	nfe	0.016614	4	126	0.029369
chr14-070800600-C-T	chr14	70800600	C	T	382686	PASS	0.031587	nfe	0.01938700000000001	5	134	0.031587
chr14-070800628-C-T	chr14	70800628	C	T	6293717	PASS	0.39072	sas	0.261174	35	134	0.39072
chr14-070800631-C-A	chr14	70800631	C	A	18590	PASS	6.4578e-4	nfe	4.950000000000003e-4	1	134	6.4578e-4
chr14-070800641-C-T	chr14	70800641	C	T	71489	PASS	0.0053647	nfe	0.002415	1	134	0.0053647
chr14-070808617-A-C	chr14	70808617	A	C	1125	VQSRTrancheSNP99.90to99.95	9.01e-6	sas	0.002966	1	116	0.002966
chr14-070808622-A-C	chr14	70808622	A	C	6449	VQSRTrancheSNP99.90to99.95	0.0010734	eas	0.01267599999999999	0	62	0.01267599999999999
chr14-070808633-ACCCACACCCAGGTCAATCGTCCTC-*	chr14	70808633	ACCCACACCCAGGTCAATCGTCCTC	*	3688	VQSRTrancheINDEL99.50to99.90	0	none	2.2000000000000003e-5	0	50	2.2000000000000003e-5
chr14-070808633-ACCCACACCCAGGTCAATCGTCCTC-A	chr14	70808633	ACCCACACCCAGGTCAATCGTCCTC	A	3688	VQSRTrancheINDEL99.50to99.90	0	none	7.020000000000006e-4	0	50	7.020000000000006e-4
chr14-070808633-ACCCACACCCAGGTCAATCGTCCTC-ACCACACCCAGGTCAATCGTCCTC	chr14	70808633	ACCCACACCCAGGTCAATCGTCCTC	ACCACACCCAGGTCAATCGTCCTC	3688	VQSRTrancheINDEL99.50to99.90	0	none	0	0	50	1e-6
chr14-070808633-ACCCACACCCAGGTCAATCGTCCTC-CCCCACACCCAGGTCAATCGTCCTC	chr14	70808633	ACCCACACCCAGGTCAATCGTCCTC	CCCCACACCCAGGTCAATCGTCCTC	3688	VQSRTrancheINDEL99.50to99.90	0	none	0.00860599999999998	0	50	0.00860599999999998
chr14-070808637-A-*	chr14	70808637	A	*	6201	VQSRTrancheSNP99.80to99.90	0	none	7.950000000000004e-4	0	24	7.950000000000004e-4
chr14-070808637-A-C	chr14	70808637	A	C	6201	VQSRTrancheSNP99.80to99.90	5.6503e-4	eas	0.01410199999999998	0	24	0.01410199999999998
chr14-070808639-A-*	chr14	70808639	A	*	10857	VQSRTrancheSNP99.80to99.90	0	none	7.950000000000004e-4	0	12	7.950000000000004e-4
chr14-070808639-A-C	chr14	70808639	A	C	10857	VQSRTrancheSNP99.80to99.90	8.7103e-4	eas	0.02473	0	12	0.02473
chr14-070808643-A-*	chr14	70808643	A	*	9833	VQSRTrancheSNP99.80to99.90	0	none	7.480000000000004e-4	0	4	7.480000000000004e-4
chr14-070808643-A-C	chr14	70808643	A	C	9833	VQSRTrancheSNP99.80to99.90	0.0013903	eas	0.02287800000000001	0	4	0.02287800000000001
chr14-070808643-A-G	chr14	70808643	A	G	9833	VQSRTrancheSNP99.80to99.90	0	none	9e-6	0	4	9e-6
chr14-070808643-A-T	chr14	70808643	A	T	9833	VQSRTrancheSNP99.80to99.90	0	none	1.6699999999999994e-4	0	4	1.6699999999999994e-4
chr14-070808646-TCAATCGTCCTCCCCACCCCCCGCC-*	chr14	70808646	TCAATCGTCCTCCCCACCCCCCGCC	*	804	VQSRTrancheINDEL99.00to99.50	0	none	7.250000000000005e-4	0	4	7.250000000000005e-4
chr14-070808646-TCAATCGTCCTCCCCACCCCCCGCC-CCAATCGTCCTCCCCACCCCCCGCC	chr14	70808646	TCAATCGTCCTCCCCACCCCCCGCC	CCAATCGTCCTCCCCACCCCCCGCC	804	VQSRTrancheINDEL99.00to99.50	0	none	1.0699999999999996e-4	0	4	1.0699999999999996e-4
chr14-070808646-TCAATCGTCCTCCCCACCCCCCGCC-GCAATCGTCCTCCCCACCCCCCGCC	chr14	70808646	TCAATCGTCCTCCCCACCCCCCGCC	GCAATCGTCCTCCCCACCCCCCGCC	804	VQSRTrancheINDEL99.00to99.50	0	none	0.00115299999999999	0	4	0.00115299999999999
chr14-070808646-TCAATCGTCCTCCCCACCCCCCGCC-T	chr14	70808646	TCAATCGTCCTCCCCACCCCCCGCC	T	804	VQSRTrancheINDEL99.00to99.50	0	none	9e-6	0	4	9e-6
chr14-070808646-TCAATCGTCCTCCCCACCCCCCGCC-TCC	chr14	70808646	TCAATCGTCCTCCCCACCCCCCGCC	TCC	804	VQSRTrancheINDEL99.00to99.50	0	none	0	0	4	1e-6
chr14-070808648-A-*	chr14	70808648	A	*	6047	VQSRTrancheSNP99.80to99.90	0	none	0.00112899999999999	0	2	0.00112899999999999
chr14-070808648-A-C	chr14	70808648	A	C	6047	VQSRTrancheSNP99.80to99.90	3.1512e-4	eas	0.016562	0	2	0.016562
chr14-070808648-A-T	chr14	70808648	A	T	6047	VQSRTrancheSNP99.80to99.90	0	none	0	0	2	1e-6
chr14-070808649-A-*	chr14	70808649	A	*	4349	VQSRTrancheSNP99.80to99.90	0	none	0.00110399999999999	0	0	0.00110399999999999
chr14-070808649-A-C	chr14	70808649	A	C	4349	VQSRTrancheSNP99.80to99.90	0.0014842	eas	0.00932399999999998	0	0	0.00932399999999998
chr14-070808649-A-G	chr14	70808649	A	G	4349	VQSRTrancheSNP99.80to99.90	0	none	8.190000000000003e-4	0	0	8.190000000000003e-4
chr14-070808674-A-*	chr14	70808674	A	*	3842	VQSRTrancheSNP99.90to99.95	0	none	0.00514	0	0	0.00514
chr14-070808674-A-C	chr14	70808674	A	C	3842	VQSRTrancheSNP99.90to99.95	0.0016109	sas	0.002256	0	0	0.002256
chr14-070808674-A-G	chr14	70808674	A	G	3842	VQSRTrancheSNP99.90to99.95	0	none	9e-6	0	0	9e-6
chr14-070808695-TC-*	chr14	70808695	TC	*	361	VQSRTrancheINDEL96.00to97.00	0	none	4.940000000000003e-4	0	0	4.940000000000003e-4
chr14-070808695-TC-CC	chr14	70808695	TC	CC	361	VQSRTrancheINDEL96.00to97.00	0	none	3.6999999999999985e-5	0	0	3.6999999999999985e-5
chr14-070808695-TC-GC	chr14	70808695	TC	GC	361	VQSRTrancheINDEL96.00to97.00	0	none	2.2000000000000003e-5	0	0	2.2000000000000003e-5
chr14-070808695-TC-T	chr14	70808695	TC	T	361	VQSRTrancheINDEL96.00to97.00	2.37e-6	nfe	2.2000000000000003e-5	0	0	2.2000000000000003e-5
chr14-070808695-TC-TCC	chr14	70808695	TC	TCC	361	VQSRTrancheINDEL96.00to97.00	0	none	0	0	0	1e-6
chr14-070808702-T-*	chr14	70808702	T	*	2728	PASS	0	none	3.590000000000004e-4	0	24	3.590000000000004e-4
chr14-070808702-T-A	chr14	70808702	T	A	2728	PASS	0.0033929	eas	0.002183	0	24	0.0033929
chr14-070808702-T-C	chr14	70808702	T	C	2728	PASS	4.023e-5	nfe	4.940000000000003e-4	0	24	4.940000000000003e-4
chr14-070808702-T-G	chr14	70808702	T	G	2728	PASS	0.0015684	eas	0.00100899999999999	0	24	0.0015684
chr14-070808704-C-*	chr14	70808704	C	*	371	PASS	0	none	3.150000000000005e-4	0	26	3.150000000000005e-4
chr14-070808704-C-A	chr14	70808704	C	A	371	PASS	1.7155e-4	eas	1.47e-4	0	26	1.7155e-4
chr14-070808704-C-G	chr14	70808704	C	G	371	PASS	1.26e-6	nfe	3.6999999999999985e-5	0	26	3.6999999999999985e-5
chr14-070808704-C-T	chr14	70808704	C	T	371	PASS	0	none	1.0799999999999996e-4	0	26	1.0799999999999996e-4
chr14-070808708-G-*	chr14	70808708	G	*	4157	PASS	0	none	4.04e-4	0	44	4.04e-4
chr14-070808708-G-C	chr14	70808708	G	C	4157	PASS	0.0035728	sas	0.006432	0	44	0.006432
chr14-070809056-GCCTCCTCCTCCT-*	chr14	70809056	GCCTCCTCCTCCT	*	2844679	ExcessHet	0	none	5.2999999999999994e-5	0	130	5.2999999999999994e-5
chr14-070809056-GCCTCCTCCTCCT-G	chr14	70809056	GCCTCCTCCTCCT	G	2844679	ExcessHet	1.286e-5	afr	2.2000000000000003e-5	0	130	2.2000000000000003e-5
chr14-070809056-GCCTCCTCCTCCT-GCCT	chr14	70809056	GCCTCCTCCTCCT	GCCT	2844679	ExcessHet	0	none	1.0799999999999996e-4	0	130	1.0799999999999996e-4
chr14-070809056-GCCTCCTCCTCCT-GCCTCCT	chr14	70809056	GCCTCCTCCTCCT	GCCTCCT	2844679	ExcessHet	0	none	0.004595	0	130	0.004595
chr14-070809056-GCCTCCTCCTCCT-GCCTCCTCCT	chr14	70809056	GCCTCCTCCTCCT	GCCTCCTCCT	2844679	ExcessHet	0	none	0.3690309999999994	46	130	0.3690309999999994
chr14-070809056-GCCTCCTCCTCCT-GCCTCCTCCTCCTCCT	chr14	70809056	GCCTCCTCCTCCT	GCCTCCTCCTCCTCCT	2844679	ExcessHet	0	none	6.340000000000003e-4	0	130	6.340000000000003e-4
chr14-070809056-GCCTCCTCCTCCT-GCCTCCTCCTCCTCCTCCT	chr14	70809056	GCCTCCTCCTCCT	GCCTCCTCCTCCTCCTCCT	2844679	ExcessHet	0	none	7.099999999999998e-5	0	130	7.099999999999998e-5
chr14-070809056-GCCTCCTCCTCCT-TCCTCCTCCTCCT	chr14	70809056	GCCTCCTCCTCCT	TCCTCCTCCTCCT	2844679	ExcessHet	0	none	1.27e-4	0	130	1.27e-4
chr14-070809058-C-*	chr14	70809058	C	*	30	PASS	0	none	0.37455699999999953	46	120	0.37455699999999953
chr14-070809058-C-T	chr14	70809058	C	T	30	PASS	0	none	0	0	120	1e-6
chr14-070809059-T-*	chr14	70809059	T	*	8693	PASS	0	none	0.3742249999999996	46	114	0.3742249999999996
chr14-070809059-T-G	chr14	70809059	T	G	8693	PASS	0.0025881	eas	2.2999999999999995e-4	0	114	0.0025881
chr14-070809261-ACC-*	chr14	70809261	ACC	*	76630	PASS	0	none	5.2999999999999994e-5	0	110	5.2999999999999994e-5
chr14-070809261-ACC-A	chr14	70809261	ACC	A	76630	PASS	1.3773e-4	nfe	0	0	110	1.3773e-4
chr14-070809261-ACC-AC	chr14	70809261	ACC	AC	76630	PASS	0	none	0.02119600000000002	4	110	0.02119600000000002
chr14-070809261-ACC-ACCC	chr14	70809261	ACC	ACCC	76630	PASS	0	none	0.01104399999999999	2	110	0.01104399999999999
chr14-070809261-ACC-ACCCC	chr14	70809261	ACC	ACCCC	76630	PASS	0	none	5.2999999999999994e-5	0	110	5.2999999999999994e-5
chr14-070809261-ACC-CCC	chr14	70809261	ACC	CCC	76630	PASS	0	none	0.005541	0	110	0.005541
chr14-070809261-ACC-GCC	chr14	70809261	ACC	GCC	76630	PASS	0	none	7.099999999999998e-5	0	110	7.099999999999998e-5
chr14-070809261-ACC-TCC	chr14	70809261	ACC	TCC	76630	PASS	0	none	9e-6	0	110	9e-6
chr14-070809269-C-A	chr14	70809269	C	A	1960699	PASS	0.38572	sas	0.16790900000000003	33	130	0.38572
chr14-070809269-C-CA	chr14	70809269	C	CA	1960699	PASS	8.83e-6	nfe	2.2000000000000003e-5	0	130	2.2000000000000003e-5
chr14-070809269-C-G	chr14	70809269	C	G	1960699	PASS	0.03901	eas	0.00142399999999999	0	130	0.03901
chr14-070809269-C-T	chr14	70809269	C	T	1960699	PASS	7.539e-5	nfe	9e-6	0	130	7.539e-5
chr14-070809272-A-C	chr14	70809272	A	C	943	PASS	7.022e-5	nfe	0.00110699999999999	0	98	0.00110699999999999
chr14-070809272-A-G	chr14	70809272	A	G	943	PASS	0	none	0	0	98	1e-6
chr14-070809489-A-C	chr14	70809489	A	C	409994	PASS	0.64093	sas	0.123634	0	0	0.64093
chr14-070907613-T-C	chr14	70907613	T	C	107953	PASS	0.17139	amr	0.022055	0	0	0.17139
chr14-070907845-G-*	chr14	70907845	G	*	465639	PASS	0	none	0	0	122	1e-6
chr14-070907845-G-C	chr14	70907845	G	C	465639	PASS	0.26383	eas	0.041838	6	122	0.26383
chr14-070907985-G-A	chr14	70907985	G	A	12078080	PASS	0.72724	sas	0.6111400000000001	93	132	0.72724
chr14-070946759-T-C	chr14	70946759	T	C	70831	PASS	0.015537	eas	0.005725	2	132	0.015537
chr14-070947100-G-T	chr14	70947100	G	T	30984	PASS	0.0018968	nfe	7.270000000000004e-4	1	134	0.0018968
chr14-070962145-A-G	chr14	70962145	A	G	294	PASS	0	none	0	1	134	1e-6
chr14-070962471-T-C	chr14	70962471	T	C	349204	PASS	0.052076	nfe	0.03676300000000001	7	134	0.052076
chr14-070965455-C-A	chr14	70965455	C	A	80699	PASS	0.51664	nfe	0.05723600000000001	0	0	0.51664
chr14-070968226-C-T	chr14	70968226	C	T	26639	PASS	0.0034561	nfe	0.00103599999999999	1	134	0.0034561
chr14-070968916-T-A	chr14	70968916	T	A	109273	PASS	0	none	0	0	134	1e-6
chr14-070968916-T-C	chr14	70968916	T	C	109273	PASS	0.0155	afr	0.01094699999999999	2	134	0.0155
chr14-070968988-T-G	chr14	70968988	T	G	9195	PASS	6.4777e-4	mid	3.3800000000000046e-4	1	134	6.4777e-4
chr14-070969357-A-G	chr14	70969357	A	G	2889701	PASS	0.5548	nfe	0.4256459999999998	60	98	0.5548
chr14-070969391-A-G	chr14	70969391	A	G	47199	PASS	0.011135	nfe	0.00860999999999998	1	68	0.011135
chr14-070969418-C-G	chr14	70969418	C	G	22028	PASS	0.0046701	sas	0.004076	1	58	0.0046701
chr14-070970004-ATATGTATG-A	chr14	70970004	ATATGTATG	A	32129.97	PASS	0	none	2.2000000000000003e-5	0	0	2.2000000000000003e-5
chr14-070970004-ATATGTATG-ATATG	chr14	70970004	ATATGTATG	ATATG	32129.97	PASS	0	none	2.720000000000003e-4	0	0	2.720000000000003e-4
chr14-070970004-ATATGTATG-ATATGTATGTATG	chr14	70970004	ATATGTATG	ATATGTATGTATG	32129.97	PASS	0	none	0.01424999999999999	0	0	0.01424999999999999
chr14-070970004-ATATGTATG-ATATGTATGTATGTATG	chr14	70970004	ATATGTATG	ATATGTATGTATGTATG	32129.97	PASS	0	none	2.2899999999999996e-4	0	0	2.2899999999999996e-4
chr14-070970004-ATATGTATG-ATATGTATGTATGTATGTATG	chr14	70970004	ATATGTATG	ATATGTATGTATGTATGTATG	32129.97	PASS	0	none	3.6999999999999985e-5	0	0	3.6999999999999985e-5
chr14-070976957-G-A	chr14	70976957	G	A	181905	PASS	0.0050929	mid	0.005108	1	134	0.005108
chr14-070977099-T-G	chr14	70977099	T	G	387612	PASS	0.013166	eas	0.006163	2	134	0.013166
chr14-070977621-G-A	chr14	70977621	G	A	1132608	PASS	0.02224	nfe	0.01506499999999998	3	134	0.02224
chr14-070977749-C-G	chr14	70977749	C	G	858140	PASS	0.014844	sas	0.01089499999999999	2	134	0.014844
chr14-070978071-G-A	chr14	70978071	G	A	28773701	PASS	0.6142	eas	0.36883499999999936	40	134	0.6142
chr14-070978117-G-A	chr14	70978117	G	A	135260	PASS	0.004561	nfe	0.00164499999999999	1	134	0.004561
chr14-070978696-A-C	chr14	70978696	A	C	7525817	PASS	2.0321e-4	afr	1.6699999999999994e-4	0	134	2.0321e-4
chr14-070978696-A-G	chr14	70978696	A	G	7525817	PASS	0.61441	eas	0.3700509999999994	40	134	0.61441
chr14-070988797-T-C	chr14	70988797	T	C	64567	PASS	0.013157	eas	0.006086	2	134	0.013157
chr14-070988823-A-G	chr14	70988823	A	G	3211070	PASS	0.41965	amr	0.2961089999999997	33	134	0.41965
chr14-070988823-A-T	chr14	70988823	A	T	3211070	PASS	0	none	0	0	134	1e-6
chr14-070996042-T-G	chr14	70996042	T	G	4780733	PASS	0.61338	eas	0.36634799999999934	40	134	0.61338
chr14-071009514-T-*	chr14	71009514	T	*	30470	PASS	0	none	9e-6	0	134	9e-6
chr14-071009514-T-A	chr14	71009514	T	A	30470	PASS	0.038155	afr	0.003068	1	134	0.038155
chr14-071011866-T-C	chr14	71011866	T	C	8773	PASS	0.0036319	nfe	0.00166499999999999	0	36	0.0036319
chr14-071012818-CAAAAAAAAAAA-C	chr14	71012818	CAAAAAAAAAAA	C	8131484.97	ExcessHet	9.9012e-4	amr	0.004336	0	106	0.004336
chr14-071012818-CAAAAAAAAAAA-CA	chr14	71012818	CAAAAAAAAAAA	CA	8131484.97	ExcessHet	0	none	0.28125999999999973	27	106	0.28125999999999973
chr14-071012818-CAAAAAAAAAAA-CAA	chr14	71012818	CAAAAAAAAAAA	CAA	8131484.97	ExcessHet	0	none	0.006985	0	106	0.006985
chr14-071012818-CAAAAAAAAAAA-CAAA	chr14	71012818	CAAAAAAAAAAA	CAAA	8131484.97	ExcessHet	0	none	3.6999999999999985e-5	0	106	3.6999999999999985e-5
chr14-071012818-CAAAAAAAAAAA-CAAAA	chr14	71012818	CAAAAAAAAAAA	CAAAA	8131484.97	ExcessHet	0	none	1.47e-4	0	106	1.47e-4
chr14-071012818-CAAAAAAAAAAA-CAAAAA	chr14	71012818	CAAAAAAAAAAA	CAAAAA	8131484.97	ExcessHet	0	none	7.099999999999998e-5	0	106	7.099999999999998e-5
chr14-071012818-CAAAAAAAAAAA-CAAAAAA	chr14	71012818	CAAAAAAAAAAA	CAAAAAA	8131484.97	ExcessHet	0	none	5.180000000000002e-4	0	106	5.180000000000002e-4
chr14-071012818-CAAAAAAAAAAA-CAAAAAAA	chr14	71012818	CAAAAAAAAAAA	CAAAAAAA	8131484.97	ExcessHet	0	none	0.003192	1	106	0.003192
chr14-071012818-CAAAAAAAAAAA-CAAAAAAAA	chr14	71012818	CAAAAAAAAAAA	CAAAAAAAA	8131484.97	ExcessHet	0	none	0.011278	2	106	0.011278
chr14-071012818-CAAAAAAAAAAA-CAAAAAAAAA	chr14	71012818	CAAAAAAAAAAA	CAAAAAAAAA	8131484.97	ExcessHet	0	none	0.03623	2	106	0.03623
chr14-071012818-CAAAAAAAAAAA-CAAAAAAAAAA	chr14	71012818	CAAAAAAAAAAA	CAAAAAAAAAA	8131484.97	ExcessHet	0	none	0.09751700000000002	9	106	0.09751700000000002
chr14-071012818-CAAAAAAAAAAA-CAAAAAAAAAAAA	chr14	71012818	CAAAAAAAAAAA	CAAAAAAAAAAAA	8131484.97	ExcessHet	0	none	0.12178800000000002	18	106	0.12178800000000002
chr14-071012818-CAAAAAAAAAAA-CAAAAAAAAAAAAA	chr14	71012818	CAAAAAAAAAAA	CAAAAAAAAAAAAA	8131484.97	ExcessHet	0	none	0.02577	3	106	0.02577
chr14-071012818-CAAAAAAAAAAA-CAAAAAAAAAAAAAA	chr14	71012818	CAAAAAAAAAAA	CAAAAAAAAAAAAAA	8131484.97	ExcessHet	0	none	0.00375	1	106	0.00375
chr14-071012818-CAAAAAAAAAAA-CAAAAAAAAAAAAAAA	chr14	71012818	CAAAAAAAAAAA	CAAAAAAAAAAAAAAA	8131484.97	ExcessHet	0	none	5.870000000000005e-4	0	106	5.870000000000005e-4
chr14-071012818-CAAAAAAAAAAA-CAAAAAAAAAAAAAAAA	chr14	71012818	CAAAAAAAAAAA	CAAAAAAAAAAAAAAAA	8131484.97	ExcessHet	0	none	2.2000000000000003e-5	0	106	2.2000000000000003e-5
chr14-071012818-CAAAAAAAAAAA-CAAAAAAAAAAAAAAAAA	chr14	71012818	CAAAAAAAAAAA	CAAAAAAAAAAAAAAAAA	8131484.97	ExcessHet	0	none	0	0	106	1e-6
chr14-071012892-A-*	chr14	71012892	A	*	489803	PASS	0	none	2.2000000000000003e-5	0	134	2.2000000000000003e-5
chr14-071012892-A-G	chr14	71012892	A	G	489803	PASS	0.023526	mid	0.02052200000000001	1	134	0.023526
chr14-071018861-T-C	chr14	71018861	T	C	1111871	PASS	0.2202	mid	0.133599	14	132	0.2202
chr14-071018975-A-C	chr14	71018975	A	C	16407324	PASS	4.743e-5	nfe	0	0	134	4.743e-5
chr14-071018975-A-T	chr14	71018975	A	T	16407324	PASS	0.99165	sas	0.984605	132	134	0.99165
chr14-071019214-C-T	chr14	71019214	C	T	138929	PASS	0.015248	sas	0.01021499999999999	2	134	0.015248
chr14-071019242-A-G	chr14	71019242	A	G	114995	PASS	0.015676	sas	0.00990199999999998	2	134	0.015676
chr14-071023093-G-A	chr14	71023093	G	A	351	PASS	0	none	0	1	134	1e-6
chr14-071025996-A-G	chr14	71025996	A	G	17939	PASS	0.004086	sas	0.00164499999999999	1	134	0.004086
chr14-071026401-GTTA-G	chr14	71026401	GTTA	G	2698.97	PASS	3.7074e-4	eas	1.0799999999999996e-4	1	134	3.7074e-4
chr14-071026403-T-*	chr14	71026403	T	*	537	PASS	0	none	1.0799999999999996e-4	1	134	1.0799999999999996e-4
chr14-071026403-T-C	chr14	71026403	T	C	537	PASS	7.93e-6	nfe	9e-6	0	134	9e-6
chr14-071026942-A-G	chr14	71026942	A	G	898618	PASS	0.23176	amr	0.09174000000000002	10	134	0.23176
chr14-071026994-GAA-AAA	chr14	71026994	GAA	AAA	80444	ExcessHet	0	none	0.006081	0	106	0.006081
chr14-071026994-GAA-CAA	chr14	71026994	GAA	CAA	80444	ExcessHet	0	none	0	0	106	1e-6
chr14-071026994-GAA-G	chr14	71026994	GAA	G	80444	ExcessHet	1.76e-6	nfe	2.2000000000000003e-5	0	106	2.2000000000000003e-5
chr14-071026994-GAA-GA	chr14	71026994	GAA	GA	80444	ExcessHet	0	none	0.01494799999999998	0	106	0.01494799999999998
chr14-071026994-GAA-GAAA	chr14	71026994	GAA	GAAA	80444	ExcessHet	0	none	0.036363	4	106	0.036363
chr14-071026994-GAA-GAAAA	chr14	71026994	GAA	GAAAA	80444	ExcessHet	0	none	1.88e-4	0	106	1.88e-4
chr14-071026994-GAA-GAAAAAAAAA	chr14	71026994	GAA	GAAAAAAAAA	80444	ExcessHet	0	none	4.05e-4	0	106	4.05e-4
chr14-071027188-A-G	chr14	71027188	A	G	20144	PASS	0.011747	nfe	0.004326	0	24	0.011747
chr14-071028571-C-T	chr14	71028571	C	T	3165909	PASS	0.60806	eas	0.3529179999999997	40	134	0.60806
chr14-071031645-G-A	chr14	71031645	G	A	92199	PASS	0.0041328	nfe	0.003651	1	132	0.0041328
chr14-071031939-C-T	chr14	71031939	C	T	23154196	PASS	0.73825	amr	0.5073110000000006	55	134	0.73825
chr14-071032064-AAGAG-A	chr14	71032064	AAGAG	A	50646.97	PASS	5.53e-6	nfe	3.6999999999999985e-5	0	134	3.6999999999999985e-5
chr14-071032064-AAGAG-AAG	chr14	71032064	AAGAG	AAG	50646.97	PASS	0	none	0.02023200000000001	4	134	0.02023200000000001
chr14-071032064-AAGAG-AAGAGAG	chr14	71032064	AAGAG	AAGAGAG	50646.97	PASS	0	none	9e-6	0	134	9e-6
chr14-071032065-A-*	chr14	71032065	A	*	281	PASS	0	none	0.02032900000000001	4	118	0.02032900000000001
chr14-071032065-A-G	chr14	71032065	A	G	281	PASS	6.67e-5	nfe	9e-6	0	118	6.67e-5
chr14-071033598-A-G	chr14	71033598	A	G	81891	PASS	0.013954	eas	0.006163	2	134	0.013954
chr14-071033634-C-G	chr14	71033634	C	G	836854	PASS	0.2669	eas	0.06691600000000002	7	134	0.2669
chr14-071033862-C-A	chr14	71033862	C	A	135736	PASS	0.014735	sas	0.01016299999999999	2	134	0.014735
chr14-071033909-GTT-G	chr14	71033909	GTT	G	6719068	PASS	0	none	0	0	124	1e-6
chr14-071033909-GTT-GT	chr14	71033909	GTT	GT	6719068	PASS	0	none	3.6999999999999985e-5	0	124	3.6999999999999985e-5
chr14-071033909-GTT-GTTT	chr14	71033909	GTT	GTTT	6719068	PASS	0	none	0.46233599999999936	45	124	0.46233599999999936
chr14-071033909-GTT-GTTTT	chr14	71033909	GTT	GTTTT	6719068	PASS	0	none	0.05451600000000002	3	124	0.05451600000000002
chr14-071033909-GTT-GTTTTT	chr14	71033909	GTT	GTTTTT	6719068	PASS	0	none	7.740000000000004e-4	0	124	7.740000000000004e-4
chr14-071033909-GTT-GTTTTTT	chr14	71033909	GTT	GTTTTTT	6719068	PASS	0	none	1.6699999999999994e-4	0	124	1.6699999999999994e-4
chr14-071033909-GTT-GTTTTTTT	chr14	71033909	GTT	GTTTTTTT	6719068	PASS	0	none	5.2999999999999994e-5	0	124	5.2999999999999994e-5
chr14-071033909-GTT-GTTTTTTTT	chr14	71033909	GTT	GTTTTTTTT	6719068	PASS	0	none	7.099999999999998e-5	0	124	7.099999999999998e-5
chr14-071033909-GTT-TTT	chr14	71033909	GTT	TTT	6719068	PASS	0	none	3.6999999999999985e-5	0	124	3.6999999999999985e-5
chr14-071034078-TAGAC-T	chr14	71034078	TAGAC	T	122950.97	PASS	0.11118	eas	0.006706	1	134	0.11118
chr14-071034080-G-*	chr14	71034080	G	*	2398	PASS	0	none	0.006706	1	134	0.006706
chr14-071034080-G-A	chr14	71034080	G	A	2398	PASS	0.0043627	eas	1.27e-4	0	134	0.0043627
chr14-071035929-CTTT-C	chr14	71035929	CTTT	C	297899.97	ExcessHet	0	none	0	0	94	1e-6
chr14-071035929-CTTT-CT	chr14	71035929	CTTT	CT	297899.97	ExcessHet	0	none	6.330000000000003e-4	0	94	6.330000000000003e-4
chr14-071035929-CTTT-CTT	chr14	71035929	CTTT	CTT	297899.97	ExcessHet	0	none	0.05724900000000001	7	94	0.05724900000000001
chr14-071035929-CTTT-CTTTT	chr14	71035929	CTTT	CTTTT	297899.97	ExcessHet	0	none	0.148003	24	94	0.148003
chr14-071035929-CTTT-CTTTTT	chr14	71035929	CTTT	CTTTTT	297899.97	ExcessHet	0	none	0.002562	0	94	0.002562
chr14-071035929-CTTT-CTTTTTT	chr14	71035929	CTTT	CTTTTTT	297899.97	ExcessHet	0	none	9e-6	0	94	9e-6
chr14-071035929-CTTT-CTTTTTTTT	chr14	71035929	CTTT	CTTTTTTTT	297899.97	ExcessHet	0	none	0	0	94	1e-6
chr14-071035929-CTTT-CTTTTTTTTT	chr14	71035929	CTTT	CTTTTTTTTT	297899.97	ExcessHet	0	none	8.9e-5	0	94	8.9e-5
chr14-071035929-CTTT-CTTTTTTTTTT	chr14	71035929	CTTT	CTTTTTTTTTT	297899.97	ExcessHet	0	none	2.2000000000000003e-5	0	94	2.2000000000000003e-5
chr14-071035929-CTTT-CTTTTTTTTTTT	chr14	71035929	CTTT	CTTTTTTTTTTT	297899.97	ExcessHet	0	none	0	0	94	1e-6
chr14-071035929-CTTT-CTTTTTTTTTTTTT	chr14	71035929	CTTT	CTTTTTTTTTTTTT	297899.97	ExcessHet	0	none	0	0	94	1e-6
chr14-071035929-CTTT-CTTTTTTTTTTTTTT	chr14	71035929	CTTT	CTTTTTTTTTTTTTT	297899.97	ExcessHet	0	none	9e-6	0	94	9e-6
chr14-071036040-T-C	chr14	71036040	T	C	2467	PASS	8.285e-5	amr	5.2999999999999994e-5	1	134	8.285e-5
chr14-071036229-A-AGT	chr14	71036229	A	AGT	1835784.97	PASS	0.22717	amr	0.09866	12	132	0.22717
chr14-071045018-T-C	chr14	71045018	T	C	48462	PASS	0.030862	afr	0.003575	1	134	0.030862
chr14-071047213-TG-T	chr14	71047213	TG	T	3187316.97	PASS	0.60448	eas	0.3349229999999998	40	134	0.60448
chr14-071050516-A-G	chr14	71050516	A	G	11166	PASS	0.0020446	nfe	0.00110799999999999	1	130	0.0020446
chr14-071050610-GTTTT-G	chr14	71050610	GTTTT	G	1144743	ExcessHet	3.7e-7	nfe	0	0	120	1e-6
chr14-071050610-GTTTT-GT	chr14	71050610	GTTTT	GT	1144743	ExcessHet	0	none	1.88e-4	0	120	1.88e-4
chr14-071050610-GTTTT-GTT	chr14	71050610	GTTTT	GTT	1144743	ExcessHet	0	none	0.005929	3	120	0.005929
chr14-071050610-GTTTT-GTTT	chr14	71050610	GTTTT	GTTT	1144743	ExcessHet	0	none	0.089425	9	120	0.089425
chr14-071050610-GTTTT-GTTTTT	chr14	71050610	GTTTT	GTTTTT	1144743	ExcessHet	0	none	0.27772399999999947	42	120	0.27772399999999947
chr14-071050610-GTTTT-GTTTTTT	chr14	71050610	GTTTT	GTTTTTT	1144743	ExcessHet	0	none	0.022233	3	120	0.022233
chr14-071050610-GTTTT-GTTTTTTT	chr14	71050610	GTTTT	GTTTTTTT	1144743	ExcessHet	0	none	0.00137399999999999	0	120	0.00137399999999999
chr14-071050610-GTTTT-GTTTTTTTT	chr14	71050610	GTTTT	GTTTTTTTT	1144743	ExcessHet	0	none	1.6699999999999994e-4	0	120	1.6699999999999994e-4
chr14-071050610-GTTTT-TTTTT	chr14	71050610	GTTTT	TTTTT	1144743	ExcessHet	0	none	5.2999999999999994e-5	0	120	5.2999999999999994e-5
chr14-071050625-C-*	chr14	71050625	C	*	1251	PASS	0	none	0.002841	0	124	0.002841
chr14-071050625-C-A	chr14	71050625	C	A	1251	PASS	8.92e-6	nfe	1.47e-4	0	124	1.47e-4
chr14-071050625-C-T	chr14	71050625	C	T	1251	PASS	3.115e-5	amr	4.05e-4	0	124	4.05e-4
chr14-071050631-G-*	chr14	71050631	G	*	68552	PASS	0	none	0.002741	0	134	0.002741
chr14-071050631-G-A	chr14	71050631	G	A	68552	PASS	0	none	0	0	134	1e-6
chr14-071050631-G-C	chr14	71050631	G	C	68552	PASS	0.013965	eas	0.005777	2	134	0.013965
chr14-071050631-G-T	chr14	71050631	G	T	68552	PASS	3.1e-7	nfe	1.0799999999999996e-4	0	134	1.0799999999999996e-4
chr14-071050838-T-C	chr14	71050838	T	C	217631	PASS	0.039961000000000003	mid	0.02049600000000001	1	134	0.039961000000000003
chr14-071050845-G-A	chr14	71050845	G	A	9311	PASS	4.0636e-4	nfe	6.340000000000003e-4	1	132	6.340000000000003e-4
chr14-071055627-A-G	chr14	71055627	A	G	1043114	PASS	0.2182	amr	0.086588	10	134	0.2182
chr14-071057480-T-G	chr14	71057480	T	G	48801	PASS	0.0026763	nfe	0.00219	1	134	0.0026763
chr14-071057812-A-G	chr14	71057812	A	G	426217	PASS	0.056087	nfe	0.03404900000000002	7	134	0.056087
chr14-071073525-GCTCT-G	chr14	71073525	GCTCT	G	1226107	ExcessHet	8.9e-7	nfe	7.099999999999998e-5	0	120	7.099999999999998e-5
chr14-071073525-GCTCT-GCT	chr14	71073525	GCTCT	GCT	1226107	ExcessHet	0	none	0.02816600000000001	0	120	0.02816600000000001
chr14-071073525-GCTCT-GCTCTCT	chr14	71073525	GCTCT	GCTCTCT	1226107	ExcessHet	0	none	0.08827100000000002	10	120	0.08827100000000002
chr14-071073525-GCTCT-GCTCTCTCT	chr14	71073525	GCTCT	GCTCTCTCT	1226107	ExcessHet	0	none	3.6000000000000035e-4	0	120	3.6000000000000035e-4
chr14-071073525-GCTCT-GCTCTCTCTCT	chr14	71073525	GCTCT	GCTCTCTCTCT	1226107	ExcessHet	0	none	0	0	120	1e-6
chr14-071073525-GCTCT-TCTCT	chr14	71073525	GCTCT	TCTCT	1226107	ExcessHet	0	none	0	0	120	1e-6
chr14-071073526-C-*	chr14	71073526	C	*	30	PASS	0	none	0.02832200000000001	0	116	0.02832200000000001
chr14-071073526-C-A	chr14	71073526	C	A	30	PASS	0	none	0	0	116	1e-6
chr14-071073526-C-T	chr14	71073526	C	T	30	PASS	0	none	9e-6	0	116	9e-6
chr14-071073527-T-*	chr14	71073527	T	*	439	PASS	0	none	0.02832200000000001	0	116	0.02832200000000001
chr14-071073527-T-G	chr14	71073527	T	G	439	PASS	2.902e-5	afr	0	0	116	2.902e-5
chr14-071076086-A-G	chr14	71076086	A	G	101992	PASS	0.015371	eas	0.006112	2	134	0.015371
chr14-071076161-T-C	chr14	71076161	T	C	161167	PASS	0.014288	sas	0.01026799999999999	2	134	0.014288
chr14-071076162-CTT-ATT	chr14	71076162	CTT	ATT	100588	ExcessHet	0	none	0	0	122	1e-6
chr14-071076162-CTT-C	chr14	71076162	CTT	C	100588	ExcessHet	6.72e-6	nfe	2.7300000000000035e-4	0	122	2.7300000000000035e-4
chr14-071076162-CTT-CT	chr14	71076162	CTT	CT	100588	ExcessHet	0	none	0.04397000000000002	2	122	0.04397000000000002
chr14-071076162-CTT-CTTT	chr14	71076162	CTT	CTTT	100588	ExcessHet	0	none	0.03741600000000001	2	122	0.03741600000000001
chr14-071076162-CTT-CTTTT	chr14	71076162	CTT	CTTTT	100588	ExcessHet	0	none	2.5100000000000014e-4	0	122	2.5100000000000014e-4
chr14-071076162-CTT-CTTTTT	chr14	71076162	CTT	CTTTTT	100588	ExcessHet	0	none	0	0	122	1e-6
chr14-071076162-CTT-CTTTTTT	chr14	71076162	CTT	CTTTTTT	100588	ExcessHet	0	none	0	0	122	1e-6
chr14-071076162-CTT-CTTTTTTT	chr14	71076162	CTT	CTTTTTTT	100588	ExcessHet	0	none	4.270000000000005e-4	0	122	4.270000000000005e-4
chr14-071076162-CTT-CTTTTTTTT	chr14	71076162	CTT	CTTTTTTTT	100588	ExcessHet	0	none	1.0799999999999996e-4	0	122	1.0799999999999996e-4
chr14-071076162-CTT-CTTTTTTTTT	chr14	71076162	CTT	CTTTTTTTTT	100588	ExcessHet	0	none	0	0	122	1e-6
chr14-071076162-CTT-CTTTTTTTTTTT	chr14	71076162	CTT	CTTTTTTTTTTT	100588	ExcessHet	0	none	0	0	122	1e-6
chr14-071076162-CTT-CTTTTTTTTTTTT	chr14	71076162	CTT	CTTTTTTTTTTTT	100588	ExcessHet	0	none	0	0	122	1e-6
chr14-071076162-CTT-CTTTTTTTTTTTTT	chr14	71076162	CTT	CTTTTTTTTTTTTT	100588	ExcessHet	0	none	1.6699999999999994e-4	0	122	1.6699999999999994e-4
chr14-071076162-CTT-CTTTTTTTTTTTTTT	chr14	71076162	CTT	CTTTTTTTTTTTTTT	100588	ExcessHet	0	none	0	0	122	1e-6
chr14-071076162-CTT-CTTTTTTTTTTTTTTTT	chr14	71076162	CTT	CTTTTTTTTTTTTTTTT	100588	ExcessHet	0	none	0	0	122	1e-6
chr14-071076162-CTT-CTTTTTTTTTTTTTTTTT	chr14	71076162	CTT	CTTTTTTTTTTTTTTTTT	100588	ExcessHet	0	none	9e-6	0	122	9e-6
chr14-071076162-CTT-CTTTTTTTTTTTTTTTTTT	chr14	71076162	CTT	CTTTTTTTTTTTTTTTTTT	100588	ExcessHet	0	none	2.2000000000000003e-5	0	122	2.2000000000000003e-5
chr14-071076162-CTT-CTTTTTTTTTTTTTTTTTTT	chr14	71076162	CTT	CTTTTTTTTTTTTTTTTTTT	100588	ExcessHet	0	none	0	0	122	1e-6
chr14-071076162-CTT-TTT	chr14	71076162	CTT	TTT	100588	ExcessHet	0	none	9e-6	0	122	9e-6
chr14-071076163-T-*	chr14	71076163	T	*	63	PASS	0	none	0.04440400000000002	2	128	0.04440400000000002
chr14-071076163-T-C	chr14	71076163	T	C	63	PASS	2.732e-5	nfe	7.099999999999998e-5	0	128	7.099999999999998e-5
chr14-071088186-A-T	chr14	71088186	A	T	56598	PASS	0.014194	sas	0.00896299999999999	2	132	0.014194
chr14-071088574-T-G	chr14	71088574	T	G	261	PASS	0	none	0	1	134	1e-6
chr14-071089104-G-A	chr14	71089104	G	A	1101512	PASS	0.24171	afr	0.114461	11	134	0.24171
chr14-071089104-G-T	chr14	71089104	G	T	1101512	PASS	0	none	0	0	134	1e-6
chr14-071089472-G-A	chr14	71089472	G	A	12002	PASS	0.015135	afr	0.00127699999999999	1	130	0.015135
chr14-071101875-CAT-*	chr14	71101875	CAT	*	1324698.97	PASS	0	none	0	0	134	1e-6
chr14-071101875-CAT-C	chr14	71101875	CAT	C	1324698.97	PASS	0.27255	afr	0.10879100000000004	11	134	0.27255
chr14-071101966-T-A	chr14	71101966	T	A	4519755	PASS	0.61404	eas	0.3570789999999998	40	134	0.61404
chr14-071102280-ATT-A	chr14	71102280	ATT	A	389305	ExcessHet	4.93e-5	nfe	0.00108299999999999	0	90	0.00108299999999999
chr14-071102280-ATT-AT	chr14	71102280	ATT	AT	389305	ExcessHet	0	none	0.103053	8	90	0.103053
chr14-071102280-ATT-ATTT	chr14	71102280	ATT	ATTT	389305	ExcessHet	0	none	0.16293800000000003	18	90	0.16293800000000003
chr14-071102280-ATT-ATTTT	chr14	71102280	ATT	ATTTT	389305	ExcessHet	0	none	0.002063	0	90	0.002063
chr14-071102280-ATT-ATTTTT	chr14	71102280	ATT	ATTTTT	389305	ExcessHet	0	none	0	0	90	1e-6
chr14-071102280-ATT-CTT	chr14	71102280	ATT	CTT	389305	ExcessHet	0	none	0	0	90	1e-6
chr14-071102280-ATT-TTT	chr14	71102280	ATT	TTT	389305	ExcessHet	0	none	0.007267	1	90	0.007267
chr14-071105553-ATTTTTT-A	chr14	71105553	ATTTTTT	A	929320	ExcessHet	0	none	0	0	118	1e-6
chr14-071105553-ATTTTTT-ATT	chr14	71105553	ATTTTTT	ATT	929320	ExcessHet	0	none	9e-6	0	118	9e-6
chr14-071105553-ATTTTTT-ATTT	chr14	71105553	ATTTTTT	ATTT	929320	ExcessHet	0	none	5.870000000000005e-4	0	118	5.870000000000005e-4
chr14-071105553-ATTTTTT-ATTTT	chr14	71105553	ATTTTTT	ATTTT	929320	ExcessHet	0	none	0.01708400000000001	3	118	0.01708400000000001
chr14-071105553-ATTTTTT-ATTTTT	chr14	71105553	ATTTTTT	ATTTTT	929320	ExcessHet	0	none	0.198964	30	118	0.198964
chr14-071105553-ATTTTTT-ATTTTTTT	chr14	71105553	ATTTTTT	ATTTTTTT	929320	ExcessHet	0	none	0.184012	22	118	0.184012
chr14-071105553-ATTTTTT-ATTTTTTTT	chr14	71105553	ATTTTTT	ATTTTTTTT	929320	ExcessHet	0	none	0.00812799999999999	1	118	0.00812799999999999
chr14-071105553-ATTTTTT-ATTTTTTTTT	chr14	71105553	ATTTTTT	ATTTTTTTTT	929320	ExcessHet	0	none	7.099999999999998e-5	0	118	7.099999999999998e-5
chr14-071105553-ATTTTTT-TTTTTTT	chr14	71105553	ATTTTTT	TTTTTTT	929320	ExcessHet	0	none	1.0799999999999996e-4	0	118	1.0799999999999996e-4
chr14-071108476-G-T	chr14	71108476	G	T	85693	PASS	0.015425	eas	0.005416	2	134	0.015425
chr14-071108484-G-A	chr14	71108484	G	A	10637057	PASS	0.85508	afr	0.6573020000000003	85	134	0.85508
chr14-071109322-AT-A	chr14	71109322	AT	A	38742.97	ExcessHet	0.0040046	nfe	0.018877	0	118	0.018877
chr14-071109322-AT-ATT	chr14	71109322	AT	ATT	38742.97	ExcessHet	0	none	0.015742	0	118	0.015742
chr14-071109322-AT-ATTT	chr14	71109322	AT	ATTT	38742.97	ExcessHet	0	none	9e-6	0	118	9e-6
chr14-071109322-AT-ATTTTTT	chr14	71109322	AT	ATTTTTT	38742.97	ExcessHet	0	none	0	0	118	1e-6
chr14-071110016-C-T	chr14	71110016	C	T	64803	PASS	0.0046093	nfe	0.002364	1	134	0.0046093
chr14-071110217-T-G	chr14	71110217	T	G	846	PASS	2.018e-5	nfe	3.6999999999999985e-5	0	102	3.6999999999999985e-5
chr14-071219033-A-*	chr14	71219033	A	*	41215	PASS	0	none	2.2000000000000003e-5	0	0	2.2000000000000003e-5
chr14-071219033-A-G	chr14	71219033	A	G	41215	PASS	0.044776	nfe	0.02958200000000001	0	0	0.044776
chr14-071220067-T-A	chr14	71220067	T	A	20574	PASS	0.098507	nfe	0.01456499999999999	0	0	0.098507
chr14-071222368-C-T	chr14	71222368	C	T	9150	PASS	0.019742	nfe	0.006115	0	0	0.019742
chr14-071222729-C-T	chr14	71222729	C	T	2031	PASS	0	none	0.00134599999999999	0	0	0.00134599999999999
chr14-071529243-A-G	chr14	71529243	A	G	18870	PASS	0.0028354	nfe	0.00191599999999999	1	134	0.0028354
chr14-071529245-A-G	chr14	71529245	A	G	484	PASS	0	none	0	1	132	1e-6
chr14-071587598-G-A	chr14	71587598	G	A	15994	PASS	0.0030347	nfe	8.69e-4	1	134	0.0030347
chr14-071587991-G-A	chr14	71587991	G	A	355534	PASS	0.011139	nfe	0.006965	3	134	0.011139
chr14-071588038-C-A	chr14	71588038	C	A	342747	PASS	0.013448	nfe	0.005828	1	134	0.013448
chr14-071588661-C-T	chr14	71588661	C	T	1138769	PASS	0.021167	mid	0.02057500000000001	3	134	0.021167
chr14-071588751-A-C	chr14	71588751	A	C	56640562	PASS	0.93072	afr	0.7759640000000005	104	134	0.93072
chr14-071588832-C-G	chr14	71588832	C	G	4238	PASS	7.2e-7	nfe	9e-6	1	134	9e-6
chr14-071588924-A-G	chr14	71588924	A	G	17282	PASS	2.2871e-4	nfe	1.47e-4	1	134	2.2871e-4
chr14-071589102-T-C	chr14	71589102	T	C	10914	PASS	3.2381e-4	nfe	1.0799999999999996e-4	1	134	3.2381e-4
chr14-071618745-AT-A	chr14	71618745	AT	A	405702.97	PASS	0.035827	nfe	0.02515400000000002	5	134	0.035827
chr14-071624146-C-T	chr14	71624146	C	T	28531	PASS	0.003316	nfe	0.00103599999999999	1	134	0.003316
chr14-071624224-G-C	chr14	71624224	G	C	19130	PASS	0.003302	nfe	0.00103599999999999	1	134	0.003302
chr14-071650173-T-A	chr14	71650173	T	A	879122	PASS	0.19207	afr	0.04878800000000001	3	134	0.19207
chr14-071650265-C-T	chr14	71650265	C	T	38176	PASS	0.0040221	nfe	0.00139899999999999	1	134	0.0040221
chr14-071650439-T-C	chr14	71650439	T	C	45522203	PASS	0.99158	eas	0.8722100000000004	121	134	0.99158
chr14-071650584-G-A	chr14	71650584	G	A	7337	PASS	4.1958e-4	amr	1.88e-4	1	134	4.1958e-4
chr14-071658181-CAA-C	chr14	71658181	CAA	C	466950.97	ExcessHet	6.6066e-4	amr	0.005951	2	96	0.005951
chr14-071658181-CAA-CA	chr14	71658181	CAA	CA	466950.97	ExcessHet	0	none	0.190202	26	96	0.190202
chr14-071658181-CAA-CAAA	chr14	71658181	CAA	CAAA	466950.97	ExcessHet	0	none	0.095104	6	96	0.095104
chr14-071658181-CAA-CAAAA	chr14	71658181	CAA	CAAAA	466950.97	ExcessHet	0	none	0.00159399999999999	0	96	0.00159399999999999
chr14-071658181-CAA-CAAAAA	chr14	71658181	CAA	CAAAAA	466950.97	ExcessHet	0	none	9e-6	0	96	9e-6
chr14-071658316-AT-*	chr14	71658316	AT	*	13913.97	VQSRTrancheINDEL95.00to96.00	0	none	2.09e-4	0	134	2.09e-4
chr14-071658316-AT-A	chr14	71658316	AT	A	13913.97	VQSRTrancheINDEL95.00to96.00	0.0014351	nfe	0.007561	1	134	0.007561
chr14-071658316-AT-ATT	chr14	71658316	AT	ATT	13913.97	VQSRTrancheINDEL95.00to96.00	0	none	1.0799999999999996e-4	0	134	1.0799999999999996e-4
chr14-071661420-C-T	chr14	71661420	C	T	29090	PASS	0.0033135	nfe	0.00103599999999999	1	134	0.0033135
chr14-071671422-C-T	chr14	71671422	C	T	70970	PASS	0.0033213	nfe	0.00103599999999999	1	134	0.0033213
chr14-071671467-C-T	chr14	71671467	C	T	66325	PASS	0.0033107	nfe	0.00103599999999999	1	134	0.0033107
chr14-071671650-T-A	chr14	71671650	T	A	46683	PASS	0.0033082	nfe	0.00103599999999999	1	134	0.0033082
chr14-071671767-A-G	chr14	71671767	A	G	903248	PASS	0.08889	eas	0.05036300000000002	10	134	0.08889
chr14-071672662-G-A	chr14	71672662	G	A	486795	PASS	0.021995	sas	0.01351399999999999	3	134	0.021995
chr14-071685659-A-C	chr14	71685659	A	C	48182	PASS	9.25e-6	sas	0	0	134	9.25e-6
chr14-071685659-A-G	chr14	71685659	A	G	48182	PASS	0.0033075	nfe	0.00120499999999999	1	134	0.0033075
chr14-071685735-CAA-C	chr14	71685735	CAA	C	190566.97	PASS	0.0085588	nfe	0.006267	2	134	0.0085588
chr14-071685737-AAG-*	chr14	71685737	AAG	*	1202.97	VQSRTrancheINDEL97.00to99.00	0	none	0.006267	2	134	0.006267
chr14-071685737-AAG-A	chr14	71685737	AAG	A	1202.97	VQSRTrancheINDEL97.00to99.00	0	none	0	0	134	1e-6
chr14-071699137-C-T	chr14	71699137	C	T	78570	PASS	0.0079913	mid	0.003144	1	134	0.0079913
chr14-071702226-C-T	chr14	71702226	C	T	2560	PASS	3.8689e-4	mid	1.47e-4	1	134	3.8689e-4
chr14-071702413-T-C	chr14	71702413	T	C	601130	PASS	0.037871	nfe	0.026081	4	134	0.037871
chr14-071702577-T-C	chr14	71702577	T	C	479	PASS	1.62e-6	nfe	0	1	134	1.62e-6
chr14-071705041-C-T	chr14	71705041	C	T	328	PASS	4.35e-6	nfe	0	1	134	4.35e-6
chr14-071705046-G-T	chr14	71705046	G	T	133603	PASS	0.052557	afr	0.007638	1	134	0.052557
chr14-071709123-A-G	chr14	71709123	A	G	404	PASS	0	none	0	1	134	1e-6
chr14-071730351-G-A	chr14	71730351	G	A	39779	PASS	0.0032873	nfe	0.00101199999999999	1	134	0.0032873
chr14-071730351-G-T	chr14	71730351	G	T	39779	PASS	5.868e-5	afr	2.2000000000000003e-5	0	134	5.868e-5
chr14-071735196-A-G	chr14	71735196	A	G	23786	PASS	0.0017378	nfe	0.00144799999999999	1	134	0.0017378
chr14-071735268-C-A	chr14	71735268	C	A	8689468	PASS	0.5951	amr	0.3617539999999999	50	134	0.5951
chr14-071738161-TAAAAAAAAAAAAAA-GAAAAAAAAAAAAAA	chr14	71738161	TAAAAAAAAAAAAAA	GAAAAAAAAAAAAAA	1428696	ExcessHet	0	none	0	0	82	1e-6
chr14-071738161-TAAAAAAAAAAAAAA-T	chr14	71738161	TAAAAAAAAAAAAAA	T	1428696	ExcessHet	1.88e-6	nfe	0	0	82	1.88e-6
chr14-071738161-TAAAAAAAAAAAAAA-TA	chr14	71738161	TAAAAAAAAAAAAAA	TA	1428696	ExcessHet	0	none	9e-6	0	82	9e-6
chr14-071738161-TAAAAAAAAAAAAAA-TAA	chr14	71738161	TAAAAAAAAAAAAAA	TAA	1428696	ExcessHet	0	none	0	0	82	1e-6
chr14-071738161-TAAAAAAAAAAAAAA-TAAA	chr14	71738161	TAAAAAAAAAAAAAA	TAAA	1428696	ExcessHet	0	none	8.9e-5	0	82	8.9e-5
chr14-071738161-TAAAAAAAAAAAAAA-TAAAA	chr14	71738161	TAAAAAAAAAAAAAA	TAAAA	1428696	ExcessHet	0	none	0	0	82	1e-6
chr14-071738161-TAAAAAAAAAAAAAA-TAAAAA	chr14	71738161	TAAAAAAAAAAAAAA	TAAAAA	1428696	ExcessHet	0	none	5.2999999999999994e-5	0	82	5.2999999999999994e-5
chr14-071738161-TAAAAAAAAAAAAAA-TAAAAAA	chr14	71738161	TAAAAAAAAAAAAAA	TAAAAAA	1428696	ExcessHet	0	none	5.860000000000005e-4	0	82	5.860000000000005e-4
chr14-071738161-TAAAAAAAAAAAAAA-TAAAAAAA	chr14	71738161	TAAAAAAAAAAAAAA	TAAAAAAA	1428696	ExcessHet	0	none	0.002187	2	82	0.002187
chr14-071738161-TAAAAAAAAAAAAAA-TAAAAAAAA	chr14	71738161	TAAAAAAAAAAAAAA	TAAAAAAAA	1428696	ExcessHet	0	none	0.007576	1	82	0.007576
chr14-071738161-TAAAAAAAAAAAAAA-TAAAAAAAAA	chr14	71738161	TAAAAAAAAAAAAAA	TAAAAAAAAA	1428696	ExcessHet	0	none	0.01835800000000001	2	82	0.01835800000000001
chr14-071738161-TAAAAAAAAAAAAAA-TAAAAAAAAAA	chr14	71738161	TAAAAAAAAAAAAAA	TAAAAAAAAAA	1428696	ExcessHet	0	none	0.04259100000000002	4	82	0.04259100000000002
chr14-071738161-TAAAAAAAAAAAAAA-TAAAAAAAAAAA	chr14	71738161	TAAAAAAAAAAAAAA	TAAAAAAAAAAA	1428696	ExcessHet	0	none	0.098955	9	82	0.098955
chr14-071738161-TAAAAAAAAAAAAAA-TAAAAAAAAAAAA	chr14	71738161	TAAAAAAAAAAAAAA	TAAAAAAAAAAAA	1428696	ExcessHet	0	none	0.138656	12	82	0.138656
chr14-071738161-TAAAAAAAAAAAAAA-TAAAAAAAAAAAAA	chr14	71738161	TAAAAAAAAAAAAAA	TAAAAAAAAAAAAA	1428696	ExcessHet	0	none	0.142176	14	82	0.142176
chr14-071738161-TAAAAAAAAAAAAAA-TAAAAAAAAAAAAAAA	chr14	71738161	TAAAAAAAAAAAAAA	TAAAAAAAAAAAAAAA	1428696	ExcessHet	0	none	0.02517100000000001	2	82	0.02517100000000001
chr14-071738161-TAAAAAAAAAAAAAA-TAAAAAAAAAAAAAAAA	chr14	71738161	TAAAAAAAAAAAAAA	TAAAAAAAAAAAAAAAA	1428696	ExcessHet	0	none	0.00918499999999998	0	82	0.00918499999999998
chr14-071738161-TAAAAAAAAAAAAAA-TAAAAAAAAAAAAAAAAA	chr14	71738161	TAAAAAAAAAAAAAA	TAAAAAAAAAAAAAAAAA	1428696	ExcessHet	0	none	0.007705	0	82	0.007705
chr14-071738161-TAAAAAAAAAAAAAA-TAAAAAAAAAAAAAAAAAA	chr14	71738161	TAAAAAAAAAAAAAA	TAAAAAAAAAAAAAAAAAA	1428696	ExcessHet	0	none	0.004768	0	82	0.004768
chr14-071738161-TAAAAAAAAAAAAAA-TAAAAAAAAAAAAAAAAAAA	chr14	71738161	TAAAAAAAAAAAAAA	TAAAAAAAAAAAAAAAAAAA	1428696	ExcessHet	0	none	0.002386	1	82	0.002386
chr14-071738161-TAAAAAAAAAAAAAA-TAAAAAAAAAAAAAAAAAAAA	chr14	71738161	TAAAAAAAAAAAAAA	TAAAAAAAAAAAAAAAAAAAA	1428696	ExcessHet	0	none	0.00142199999999999	0	82	0.00142199999999999
chr14-071738161-TAAAAAAAAAAAAAA-TAAAAAAAAAAAAAAAAAAAAA	chr14	71738161	TAAAAAAAAAAAAAA	TAAAAAAAAAAAAAAAAAAAAA	1428696	ExcessHet	0	none	4.720000000000004e-4	0	82	4.720000000000004e-4
