## Supplementary material for "Search for a genetic cause of variably protease-sensitive prionopathy": exome_summary_stats.tsv (part 59 of 224)

pos_id	chrom	pos	ref	alt	qual	filter	faf95_gnomad	faf95_gnomad_ancestry	incon_faf95	vpspr_ac	vpspr_an	af_pseudo
chr14-071738161-TAAAAAAAAAAAAAA-TAAAAAAAAAAAAAAAAAAAAAA	chr14	71738161	TAAAAAAAAAAAAAA	TAAAAAAAAAAAAAAAAAAAAAA	1428696	ExcessHet	0	none	1.47e-4	0	82	1.47e-4
chr14-071738161-TAAAAAAAAAAAAAA-TAAAAAAAAAAAAAAAAAAAAAAA	chr14	71738161	TAAAAAAAAAAAAAA	TAAAAAAAAAAAAAAAAAAAAAAA	1428696	ExcessHet	0	none	5.2999999999999994e-5	0	82	5.2999999999999994e-5
chr14-071738161-TAAAAAAAAAAAAAA-TAAAAAAAAAAAAAAAAAAAAAAAAAAAAAAAAAAAA	chr14	71738161	TAAAAAAAAAAAAAA	TAAAAAAAAAAAAAAAAAAAAAAAAAAAAAAAAAAAA	1428696	ExcessHet	0	none	0	0	82	1e-6
chr14-071738162-A-*	chr14	71738162	A	*	520	PASS	0	none	0.4053339999999994	39	76	0.4053339999999994
chr14-071738162-A-G	chr14	71738162	A	G	520	PASS	0	none	2.9400000000000004e-4	0	76	2.9400000000000004e-4
chr14-071738163-A-*	chr14	71738163	A	*	427	PASS	0	none	0.31968199999999997	27	60	0.31968199999999997
chr14-071738163-A-G	chr14	71738163	A	G	427	PASS	0	none	2.2899999999999996e-4	0	60	2.2899999999999996e-4
chr14-071738165-A-*	chr14	71738165	A	*	174	PASS	0	none	0.08086900000000002	9	68	0.08086900000000002
chr14-071738165-A-G	chr14	71738165	A	G	174	PASS	0	none	2.08e-4	0	68	2.08e-4
chr14-071738183-AAAAC-*	chr14	71738183	AAAAC	*	5918	VQSRTrancheINDEL99.50to99.90	0	none	4.500000000000005e-4	0	118	4.500000000000005e-4
chr14-071738183-AAAAC-A	chr14	71738183	AAAAC	A	5918	VQSRTrancheINDEL99.50to99.90	0.011447	amr	0.005851	0	118	0.011447
chr14-071738183-AAAAC-AAAACAAAC	chr14	71738183	AAAAC	AAAACAAAC	5918	VQSRTrancheINDEL99.50to99.90	0	none	0	0	118	1e-6
chr14-071738183-AAAAC-CAAAC	chr14	71738183	AAAAC	CAAAC	5918	VQSRTrancheINDEL99.50to99.90	0	none	0	0	118	1e-6
chr14-071738183-AAAAC-GAAAC	chr14	71738183	AAAAC	GAAAC	5918	VQSRTrancheINDEL99.50to99.90	0	none	0	0	118	1e-6
chr14-071738184-AAAC-*	chr14	71738184	AAAC	*	3516	VQSRTrancheINDEL99.50to99.90	0	none	0.006469	0	110	0.006469
chr14-071738184-AAAC-A	chr14	71738184	AAAC	A	3516	VQSRTrancheINDEL99.50to99.90	0.001989	nfe	0.002089	0	110	0.002089
chr14-071738184-AAAC-CAAC	chr14	71738184	AAAC	CAAC	3516	VQSRTrancheINDEL99.50to99.90	0	none	9e-6	0	110	9e-6
chr14-071738185-AAC-*	chr14	71738185	AAC	*	4074	VQSRTrancheINDEL99.50to99.90	0	none	0.00874599999999999	0	94	0.00874599999999999
chr14-071738185-AAC-A	chr14	71738185	AAC	A	4074	VQSRTrancheINDEL99.50to99.90	0.005403	nfe	0.002939	0	94	0.005403
chr14-071738185-AAC-CAC	chr14	71738185	AAC	CAC	4074	VQSRTrancheINDEL99.50to99.90	0	none	2.2000000000000003e-5	0	94	2.2000000000000003e-5
chr14-071738186-ACAAAC-*	chr14	71738186	ACAAAC	*	5536	VQSRTrancheINDEL99.50to99.90	0	none	0.01181999999999999	0	82	0.01181999999999999
chr14-071738186-ACAAAC-A	chr14	71738186	ACAAAC	A	5536	VQSRTrancheINDEL99.50to99.90	7.97e-6	nfe	0	0	82	7.97e-6
chr14-071738186-ACAAAC-AAAAC	chr14	71738186	ACAAAC	AAAAC	5536	VQSRTrancheINDEL99.50to99.90	0	none	0.004793	0	82	0.004793
chr14-071738186-ACAAAC-ACCAAAC	chr14	71738186	ACAAAC	ACCAAAC	5536	VQSRTrancheINDEL99.50to99.90	0	none	9e-6	0	82	9e-6
chr14-071738186-ACAAAC-CCAAAC	chr14	71738186	ACAAAC	CCAAAC	5536	VQSRTrancheINDEL99.50to99.90	0	none	0	0	82	1e-6
chr14-071738187-C-*	chr14	71738187	C	*	11657	PASS	0	none	0.016741	0	58	0.016741
chr14-071738187-C-A	chr14	71738187	C	A	11657	PASS	0.047648	nfe	0.00923099999999998	1	58	0.047648
chr14-071738187-C-T	chr14	71738187	C	T	11657	PASS	0	none	0	0	58	1e-6
chr14-071739207-T-C	chr14	71739207	T	C	16698	PASS	0.0033137	nfe	0.00105999999999999	1	134	0.0033137
chr14-071739436-CTT-C	chr14	71739436	CTT	C	1411013.97	PASS	0.51334	amr	0.27039399999999986	32	92	0.51334
chr14-071739438-T-*	chr14	71739438	T	*	219	PASS	0	none	0.27039399999999986	32	92	0.27039399999999986
chr14-071739438-T-C	chr14	71739438	T	C	219	PASS	0	none	9e-6	0	92	9e-6
chr14-071964717-G-A	chr14	71964717	G	A	22787	PASS	0.050328	amr	0.00179199999999999	1	134	0.050328
chr14-071964807-G-A	chr14	71964807	G	A	7164	PASS	9.5828e-4	nfe	2.5100000000000014e-4	1	134	9.5828e-4
chr14-071964882-C-T	chr14	71964882	C	T	83969	PASS	0.0079367	nfe	0.003677	2	134	0.0079367
chr14-072351947-A-C	chr14	72351947	A	C	649	PASS	1.351e-5	nfe	0	1	134	1.351e-5
chr14-072352260-C-T	chr14	72352260	C	T	93469	PASS	0.011025	nfe	0.00815799999999999	2	134	0.011025
chr14-072454397-A-G	chr14	72454397	A	G	228330	PASS	0.063082	eas	0.01359299999999999	2	134	0.063082
chr14-072454709-C-G	chr14	72454709	C	G	648018	PASS	0.29104	afr	0.05455800000000002	1	134	0.29104
chr14-072458463-G-C	chr14	72458463	G	C	2504780	PASS	0.52386	eas	0.196894	25	134	0.52386
chr14-072465608-G-*	chr14	72465608	G	*	301872	PASS	0	none	4.950000000000003e-4	0	130	4.950000000000003e-4
chr14-072465608-G-A	chr14	72465608	G	A	301872	PASS	0.13474	amr	0.03396500000000001	1	130	0.13474
chr14-072465614-GTGGATGGGTGGATGGATGGATGGA-*	chr14	72465614	GTGGATGGGTGGATGGATGGATGGA	*	23025.97	PASS	0	none	0	0	118	1e-6
chr14-072465614-GTGGATGGGTGGATGGATGGATGGA-G	chr14	72465614	GTGGATGGGTGGATGGATGGATGGA	G	23025.97	PASS	0.0026723	amr	0.00144799999999999	2	118	0.0026723
chr14-072465614-GTGGATGGGTGGATGGATGGATGGA-GTGGATGGATGGA	chr14	72465614	GTGGATGGGTGGATGGATGGATGGA	GTGGATGGATGGA	23025.97	PASS	0	none	2.2000000000000003e-5	0	118	2.2000000000000003e-5
chr14-072465616-G-*	chr14	72465616	G	*	2135	PASS	0	none	0.00152199999999999	2	132	0.00152199999999999
chr14-072465616-G-A	chr14	72465616	G	A	2135	PASS	1.113e-5	eas	1.27e-4	0	132	1.27e-4
chr14-072465618-ATGGG-*	chr14	72465618	ATGGG	*	523653	VQSRTrancheINDEL95.00to96.00	0	none	0.00152099999999999	1	112	0.00152099999999999
chr14-072465618-ATGGG-A	chr14	72465618	ATGGG	A	523653	VQSRTrancheINDEL95.00to96.00	0.082007	sas	0.10260500000000002	9	112	0.10260500000000002
chr14-072465618-ATGGG-ATGGGTGGG	chr14	72465618	ATGGG	ATGGGTGGG	523653	VQSRTrancheINDEL95.00to96.00	0	none	0	0	112	1e-6
chr14-072465618-ATGGG-GTGGG	chr14	72465618	ATGGG	GTGGG	523653	VQSRTrancheINDEL95.00to96.00	0	none	0	0	112	1e-6
chr14-072465621-G-*	chr14	72465621	G	*	2611.97	VQSRTrancheINDEL95.00to96.00	0	none	0.10425700000000004	10	98	0.10425700000000004
chr14-072465621-G-GAT	chr14	72465621	G	GAT	2611.97	VQSRTrancheINDEL95.00to96.00	0.0021302	sas	5.180000000000002e-4	0	98	0.0021302
chr14-072465622-GTGGATGGATGGATGGATGGA-*	chr14	72465622	GTGGATGGATGGATGGATGGA	*	5059164	PASS	0	none	0.10148700000000002	7	76	0.10148700000000002
chr14-072465622-GTGGATGGATGGATGGATGGA-ATGGATGGATGGATGGATGGA	chr14	72465622	GTGGATGGATGGATGGATGGA	ATGGATGGATGGATGGATGGA	5059164	PASS	0	none	0.00856499999999998	0	76	0.00856499999999998
chr14-072465622-GTGGATGGATGGATGGATGGA-G	chr14	72465622	GTGGATGGATGGATGGATGGA	G	5059164	PASS	1.7022e-4	eas	0	0	76	1.7022e-4
chr14-072465622-GTGGATGGATGGATGGATGGA-GGATGGATGGATGGATGGATGGA	chr14	72465622	GTGGATGGATGGATGGATGGA	GGATGGATGGATGGATGGATGGA	5059164	PASS	0	none	8.68e-4	0	76	8.68e-4
chr14-072465622-GTGGATGGATGGATGGATGGA-GGATGGATGGATGGATGGATGGATGGA	chr14	72465622	GTGGATGGATGGATGGATGGA	GGATGGATGGATGGATGGATGGATGGA	5059164	PASS	0	none	2.2000000000000003e-5	0	76	2.2000000000000003e-5
chr14-072465622-GTGGATGGATGGATGGATGGA-GTGGA	chr14	72465622	GTGGATGGATGGATGGATGGA	GTGGA	5059164	PASS	0	none	0	0	76	1e-6
chr14-072465622-GTGGATGGATGGATGGATGGA-GTGGATGGA	chr14	72465622	GTGGATGGATGGATGGATGGA	GTGGATGGA	5059164	PASS	0	none	9e-6	0	76	9e-6
chr14-072465622-GTGGATGGATGGATGGATGGA-GTGGATGGATGGA	chr14	72465622	GTGGATGGATGGATGGATGGA	GTGGATGGATGGA	5059164	PASS	0	none	2.2999999999999995e-4	0	76	2.2999999999999995e-4
chr14-072465622-GTGGATGGATGGATGGATGGA-GTGGATGGATGGATGGA	chr14	72465622	GTGGATGGATGGATGGATGGA	GTGGATGGATGGATGGA	5059164	PASS	0	none	0.004667	0	76	0.004667
chr14-072465622-GTGGATGGATGGATGGATGGA-GTGGATGGATGGATGGATGGATGGA	chr14	72465622	GTGGATGGATGGATGGATGGA	GTGGATGGATGGATGGATGGATGGA	5059164	PASS	0	none	0.3448599999999995	27	76	0.3448599999999995
chr14-072465622-GTGGATGGATGGATGGATGGA-GTGGATGGATGGATGGATGGATGGATGGA	chr14	72465622	GTGGATGGATGGATGGATGGA	GTGGATGGATGGATGGATGGATGGATGGA	5059164	PASS	0	none	0.04900400000000001	1	76	0.04900400000000001
chr14-072465622-GTGGATGGATGGATGGATGGA-GTGGATGGATGGATGGATGGATGGATGGATGGA	chr14	72465622	GTGGATGGATGGATGGATGGA	GTGGATGGATGGATGGATGGATGGATGGATGGA	5059164	PASS	0	none	0.05540900000000001	5	76	0.05540900000000001
chr14-072465622-GTGGATGGATGGATGGATGGA-GTGGATGGATGGATGGATGGATGGATGGATGGATGGA	chr14	72465622	GTGGATGGATGGATGGATGGA	GTGGATGGATGGATGGATGGATGGATGGATGGATGGA	5059164	PASS	0	none	9.150000000000004e-4	0	76	9.150000000000004e-4
chr14-072465622-GTGGATGGATGGATGGATGGA-GTGGATGGATGGATGGATGGATGGATGGATGGATGGATGGA	chr14	72465622	GTGGATGGATGGATGGATGGA	GTGGATGGATGGATGGATGGATGGATGGATGGATGGATGGA	5059164	PASS	0	none	0	0	76	1e-6
chr14-072465622-GTGGATGGATGGATGGATGGA-GTGGATGGGTGGATGGATGGATGGATGGATGGA	chr14	72465622	GTGGATGGATGGATGGATGGA	GTGGATGGGTGGATGGATGGATGGATGGATGGA	5059164	PASS	0	none	7.500000000000004e-4	0	76	7.500000000000004e-4
chr14-072465622-GTGGATGGATGGATGGATGGA-GTGGATGGGTGGATGGATGGATGGATGGATGGATGGA	chr14	72465622	GTGGATGGATGGATGGATGGA	GTGGATGGGTGGATGGATGGATGGATGGATGGATGGA	5059164	PASS	0	none	5.870000000000005e-4	0	76	5.870000000000005e-4
chr14-072465622-GTGGATGGATGGATGGATGGA-GTGGATGGGTGGATGGATGGATGGATGGATGGATGGATGGA	chr14	72465622	GTGGATGGATGGATGGATGGA	GTGGATGGGTGGATGGATGGATGGATGGATGGATGGATGGA	5059164	PASS	0	none	0	0	76	1e-6
chr14-072465626-A-*	chr14	72465626	A	*	5070	PASS	0	none	0.006457	1	114	0.006457
chr14-072465626-A-ATGGG	chr14	72465626	A	ATGGG	5070	PASS	3.253e-5	sas	3.170000000000005e-4	0	114	3.170000000000005e-4
chr14-072465626-A-G	chr14	72465626	A	G	5070	PASS	8.21e-5	afr	2.9500000000000007e-4	0	114	2.9500000000000007e-4
chr14-072465629-GAT-*	chr14	72465629	GAT	*	497.97	PASS	0	none	0.00108599999999999	1	126	0.00108599999999999
chr14-072465629-GAT-G	chr14	72465629	GAT	G	497.97	PASS	0	none	0	0	126	1e-6
chr14-072465630-A-*	chr14	72465630	A	*	4829	PASS	0	none	0.00110999999999999	1	120	0.00110999999999999
chr14-072465630-A-ATGGATGGG	chr14	72465630	A	ATGGATGGG	4829	PASS	0	none	0	0	120	1e-6
chr14-072465630-A-G	chr14	72465630	A	G	4829	PASS	5.6337e-4	afr	3.390000000000005e-4	0	120	5.6337e-4
chr14-072465632-GGA-*	chr14	72465632	GGA	*	494.97	PASS	0	none	7.520000000000004e-4	1	128	7.520000000000004e-4
chr14-072465632-GGA-G	chr14	72465632	GGA	G	494.97	PASS	0	none	0	0	128	1e-6
chr14-072465634-A-*	chr14	72465634	A	*	4735.97	PASS	0	none	7.750000000000004e-4	1	128	7.750000000000004e-4
chr14-072465634-A-ATGGG	chr14	72465634	A	ATGGG	4735.97	PASS	5.3744e-4	mid	2.5200000000000016e-4	0	128	5.3744e-4
chr14-072465638-A-*	chr14	72465638	A	*	90	VQSRTrancheSNP99.80to99.90	0	none	6.810000000000002e-4	1	130	6.810000000000002e-4
chr14-072465638-A-G	chr14	72465638	A	G	90	VQSRTrancheSNP99.80to99.90	4.736e-5	amr	2.2000000000000003e-5	0	130	4.736e-5
chr14-072465681-G-T	chr14	72465681	G	T	412825	PASS	0.16848	amr	0.03521900000000002	1	134	0.16848
chr14-072465855-G-*	chr14	72465855	G	*	1122266	PASS	0	none	9e-6	0	134	9e-6
chr14-072465855-G-A	chr14	72465855	G	A	1122266	PASS	0.098276	nfe	0.05985200000000001	8	134	0.098276
chr14-072465884-G-A	chr14	72465884	G	A	2275	PASS	2.6248e-4	nfe	8.9e-5	1	130	2.6248e-4
chr14-072465884-G-T	chr14	72465884	G	T	2275	PASS	0	none	0	0	130	1e-6
chr14-072465894-ATT-A	chr14	72465894	ATT	A	111806	ExcessHet	0	none	2.2000000000000003e-5	0	128	2.2000000000000003e-5
chr14-072465894-ATT-ACTT	chr14	72465894	ATT	ACTT	111806	ExcessHet	0	none	0	0	128	1e-6
chr14-072465894-ATT-AT	chr14	72465894	ATT	AT	111806	ExcessHet	0	none	0.01099699999999999	0	128	0.01099699999999999
chr14-072465894-ATT-ATTT	chr14	72465894	ATT	ATTT	111806	ExcessHet	0	none	0.058692	3	128	0.058692
chr14-072465894-ATT-ATTTT	chr14	72465894	ATT	ATTTT	111806	ExcessHet	0	none	3.820000000000003e-4	0	128	3.820000000000003e-4
chr14-072465894-ATT-ATTTTT	chr14	72465894	ATT	ATTTTT	111806	ExcessHet	0	none	9e-6	0	128	9e-6
chr14-072465894-ATT-TTT	chr14	72465894	ATT	TTT	111806	ExcessHet	0	none	0	0	128	1e-6
chr14-072472787-C-A	chr14	72472787	C	A	7871534	PASS	0.97502	eas	0.6990030000000005	86	130	0.97502
chr14-072473027-C-T	chr14	72473027	C	T	860351	PASS	0.18992	amr	0.106346	15	134	0.18992
chr14-072473070-G-A	chr14	72473070	G	A	94272	PASS	0.061139	sas	0.01267399999999999	2	132	0.061139
chr14-072473070-G-T	chr14	72473070	G	T	94272	PASS	0	none	0	0	132	1e-6
chr14-072474118-G-A	chr14	72474118	G	A	14311	PASS	0	none	0.006785	0	0	0.006785
chr14-072474498-G-*	chr14	72474498	G	*	2242649.97	PASS	0	none	7.099999999999998e-5	0	134	7.099999999999998e-5
chr14-072474498-G-GA	chr14	72474498	G	GA	2242649.97	PASS	0.19316	mid	0.15594400000000003	28	134	0.19316
chr14-072474498-G-GAA	chr14	72474498	G	GAA	2242649.97	PASS	8.0627e-4	nfe	0.002265	0	134	0.002265
chr14-072474499-GA-AA	chr14	72474499	GA	AA	3086976	PASS	0	none	0.179017	28	132	0.179017
chr14-072474499-GA-G	chr14	72474499	GA	G	3086976	PASS	1.0698e-4	nfe	5.180000000000002e-4	0	132	5.180000000000002e-4
chr14-072474499-GA-GAA	chr14	72474499	GA	GAA	3086976	PASS	0	none	0.00137499999999999	1	132	0.00137499999999999
chr14-072474594-T-C	chr14	72474594	T	C	59078	PASS	0.0081525	mid	0.003321	1	134	0.0081525
chr14-072474609-GTT-G	chr14	72474609	GTT	G	179947	ExcessHet	0	none	9e-6	0	100	9e-6
chr14-072474609-GTT-GT	chr14	72474609	GTT	GT	179947	ExcessHet	0	none	0.00159399999999999	0	100	0.00159399999999999
chr14-072474609-GTT-GTTT	chr14	72474609	GTT	GTTT	179947	ExcessHet	0	none	0.10917400000000002	2	100	0.10917400000000002
chr14-072474609-GTT-GTTTT	chr14	72474609	GTT	GTTTT	179947	ExcessHet	0	none	0.00122799999999999	0	100	0.00122799999999999
chr14-072474609-GTT-GTTTTT	chr14	72474609	GTT	GTTTTT	179947	ExcessHet	0	none	2.2000000000000003e-5	0	100	2.2000000000000003e-5
chr14-072474609-GTT-GTTTTTT	chr14	72474609	GTT	GTTTTTT	179947	ExcessHet	0	none	0	0	100	1e-6
chr14-072474609-GTT-TTT	chr14	72474609	GTT	TTT	179947	ExcessHet	0	none	0	0	100	1e-6
chr14-072477044-C-T	chr14	72477044	C	T	1264046	PASS	0.19786	amr	0.12701600000000002	17	134	0.19786
chr14-072477180-C-T	chr14	72477180	C	T	18377	PASS	0.0074153	nfe	0.003618	2	50	0.0074153
chr14-072477286-A-G	chr14	72477286	A	G	7644	PASS	0.0021307	nfe	0.002381	0	0	0.002381
chr14-072478235-T-G	chr14	72478235	T	G	5970169	PASS	0.66129	eas	0.3208479999999993	38	134	0.66129
chr14-072478304-T-C	chr14	72478304	T	C	3003982	PASS	0.22632	amr	0.140386	18	134	0.22632
chr14-072495402-T-G	chr14	72495402	T	G	95447	PASS	0.011384	mid	0.006163	2	134	0.011384
chr14-072510346-CATCT-C	chr14	72510346	CATCT	C	3904179.97	PASS	5.47e-6	nfe	5.2999999999999994e-5	0	134	5.2999999999999994e-5
chr14-072510346-CATCT-CCT	chr14	72510346	CATCT	CCT	3904179.97	PASS	0	none	0.14079000000000003	19	134	0.14079000000000003
chr14-072510347-ATCTC-*	chr14	72510347	ATCTC	*	579448	PASS	0	none	0.140917	19	132	0.140917
chr14-072510347-ATCTC-A	chr14	72510347	ATCTC	A	579448	PASS	3.52e-6	nfe	0	0	132	3.52e-6
chr14-072510347-ATCTC-ATC	chr14	72510347	ATCTC	ATC	579448	PASS	0	none	0.007638	1	132	0.007638
chr14-072510347-ATCTC-ATCTCTC	chr14	72510347	ATCTC	ATCTCTC	579448	PASS	0	none	0.025974	2	132	0.025974
chr14-072510347-ATCTC-GTCTC	chr14	72510347	ATCTC	GTCTC	579448	PASS	0	none	5.2999999999999994e-5	0	132	5.2999999999999994e-5
chr14-072510349-C-*	chr14	72510349	C	*	3942677	PASS	0	none	0.007792	1	126	0.007792
chr14-072510349-C-G	chr14	72510349	C	G	3942677	PASS	0.23869	afr	0.14075900000000002	19	126	0.23869
chr14-072510373-A-C	chr14	72510373	A	C	3690410	PASS	0.21751	afr	0.14114000000000002	19	134	0.21751
chr14-072510376-A-G	chr14	72510376	A	G	3645094	PASS	0.26503	afr	0.14630700000000002	19	134	0.26503
chr14-072518688-C-T	chr14	72518688	C	T	1618685	PASS	0.36703	afr	0.14727600000000002	18	134	0.36703
chr14-072536292-C-T	chr14	72536292	C	T	22969	PASS	0.0011113	amr	7.510000000000005e-4	1	134	0.0011113
chr14-072537703-A-C	chr14	72537703	A	C	15742	VQSRTrancheSNP99.80to99.90	0.011253	eas	0.006444	1	114	0.011253
chr14-072539991-AT-A	chr14	72539991	AT	A	35033.97	ExcessHet	5.3334e-4	amr	0.00269	0	122	0.00269
chr14-072539991-AT-ATT	chr14	72539991	AT	ATT	35033.97	ExcessHet	0	none	0.028486	3	122	0.028486
chr14-072539991-AT-ATTT	chr14	72539991	AT	ATTT	35033.97	ExcessHet	0	none	5.2999999999999994e-5	0	122	5.2999999999999994e-5
chr14-072539991-AT-ATTTT	chr14	72539991	AT	ATTTT	35033.97	ExcessHet	0	none	0	0	122	1e-6
chr14-072540021-CTTTT-*	chr14	72540021	CTTTT	*	890982	ExcessHet	0	none	3.6999999999999985e-5	0	104	3.6999999999999985e-5
chr14-072540021-CTTTT-C	chr14	72540021	CTTTT	C	890982	ExcessHet	4.1e-7	nfe	9e-6	0	104	9e-6
chr14-072540021-CTTTT-CT	chr14	72540021	CTTTT	CT	890982	ExcessHet	0	none	4.05e-4	0	104	4.05e-4
chr14-072540021-CTTTT-CTT	chr14	72540021	CTTTT	CTT	890982	ExcessHet	0	none	0.006494	0	104	0.006494
chr14-072540021-CTTTT-CTTT	chr14	72540021	CTTTT	CTTT	890982	ExcessHet	0	none	0.16130500000000003	22	104	0.16130500000000003
chr14-072540021-CTTTT-CTTTTT	chr14	72540021	CTTTT	CTTTTT	890982	ExcessHet	0	none	0.189328	21	104	0.189328
chr14-072540021-CTTTT-CTTTTTT	chr14	72540021	CTTTT	CTTTTTT	890982	ExcessHet	0	none	0.003521	0	104	0.003521
chr14-072540021-CTTTT-CTTTTTTT	chr14	72540021	CTTTT	CTTTTTTT	890982	ExcessHet	0	none	2.09e-4	0	104	2.09e-4
chr14-072540021-CTTTT-CTTTTTTTT	chr14	72540021	CTTTT	CTTTTTTTT	890982	ExcessHet	0	none	0	0	104	1e-6
chr14-072540021-CTTTT-CTTTTTTTTT	chr14	72540021	CTTTT	CTTTTTTTTT	890982	ExcessHet	0	none	0	0	104	1e-6
chr14-072540021-CTTTT-CTTTTTTTTTT	chr14	72540021	CTTTT	CTTTTTTTTTT	890982	ExcessHet	0	none	9e-6	0	104	9e-6
chr14-072540021-CTTTT-TTTTT	chr14	72540021	CTTTT	TTTTT	890982	ExcessHet	0	none	1.47e-4	0	104	1.47e-4
chr14-072540022-T-*	chr14	72540022	T	*	166	PASS	0	none	0.16901800000000003	22	90	0.16901800000000003
chr14-072540022-T-C	chr14	72540022	T	C	166	PASS	6.8446e-4	amr	8.9e-5	0	90	6.8446e-4
chr14-072540113-C-A	chr14	72540113	C	A	4049	PASS	0	none	9e-6	0	134	9e-6
chr14-072540113-C-G	chr14	72540113	C	G	4049	PASS	0.0038043	nfe	0.00189099999999999	1	134	0.0038043
chr14-072540113-C-T	chr14	72540113	C	T	4049	PASS	2.081e-5	eas	0.00137499999999999	0	134	0.00137499999999999
chr14-072540157-CTTTT-*	chr14	72540157	CTTTT	*	2580074	ExcessHet	0	none	5.640000000000005e-4	0	134	5.640000000000005e-4
chr14-072540157-CTTTT-C	chr14	72540157	CTTTT	C	2580074	ExcessHet	7.438e-5	amr	1.27e-4	0	134	1.27e-4
chr14-072540157-CTTTT-CT	chr14	72540157	CTTTT	CT	2580074	ExcessHet	0	none	0.001966	1	134	0.001966
chr14-072540157-CTTTT-CTT	chr14	72540157	CTTTT	CTT	2580074	ExcessHet	0	none	0.019915	3	134	0.019915
chr14-072540157-CTTTT-CTTCTTTTT	chr14	72540157	CTTTT	CTTCTTTTT	2580074	ExcessHet	0	none	1.6699999999999994e-4	0	134	1.6699999999999994e-4
chr14-072540157-CTTTT-CTTT	chr14	72540157	CTTTT	CTTT	2580074	ExcessHet	0	none	0.33811099999999994	56	134	0.33811099999999994
chr14-072540157-CTTTT-CTTTTT	chr14	72540157	CTTTT	CTTTTT	2580074	ExcessHet	0	none	0.095739	5	134	0.095739
chr14-072540157-CTTTT-CTTTTTT	chr14	72540157	CTTTT	CTTTTTT	2580074	ExcessHet	0	none	0.002364	1	134	0.002364
chr14-072540157-CTTTT-CTTTTTTT	chr14	72540157	CTTTT	CTTTTTTT	2580074	ExcessHet	0	none	5.2999999999999994e-5	0	134	5.2999999999999994e-5
chr14-072540157-CTTTT-CTTTTTTTTTTTTTTT	chr14	72540157	CTTTT	CTTTTTTTTTTTTTTT	2580074	ExcessHet	0	none	0	0	134	1e-6
chr14-072540157-CTTTT-CTTTTTTTTTTTTTTTCTTTTT	chr14	72540157	CTTTT	CTTTTTTTTTTTTTTTCTTTTT	2580074	ExcessHet	0	none	0	0	134	1e-6
chr14-072540157-CTTTT-CTTTTTTTTTTTTTTTTCTTTTTT	chr14	72540157	CTTTT	CTTTTTTTTTTTTTTTTCTTTTTT	2580074	ExcessHet	0	none	9e-6	0	134	9e-6
chr14-072540157-CTTTT-CTTTTTTTTTTTTTTTTTTT	chr14	72540157	CTTTT	CTTTTTTTTTTTTTTTTTTT	2580074	ExcessHet	0	none	0	0	134	1e-6
chr14-072540157-CTTTT-CTTTTTTTTTTTTTTTTTTTTT	chr14	72540157	CTTTT	CTTTTTTTTTTTTTTTTTTTTT	2580074	ExcessHet	0	none	0	0	134	1e-6
chr14-072540157-CTTTT-CTTTTTTTTTTTTTTTTTTTTTGTTTTTTTTTTTTTTCTTCTTTTT	chr14	72540157	CTTTT	CTTTTTTTTTTTTTTTTTTTTTGTTTTTTTTTTTTTTCTTCTTTTT	2580074	ExcessHet	0	none	0	0	134	1e-6
chr14-072540157-CTTTT-CTTTTTTTTTTTTTTTTTTTTTTGTTTTTTTTTTTTTTTTTCTTTTT	chr14	72540157	CTTTT	CTTTTTTTTTTTTTTTTTTTTTTGTTTTTTTTTTTTTTTTTCTTTTT	2580074	ExcessHet	0	none	0	0	134	1e-6
chr14-072540157-CTTTT-CTTTTTTTTTTTTTTTTTTTTTTTTTTTTTTTCTTTTTTT	chr14	72540157	CTTTT	CTTTTTTTTTTTTTTTTTTTTTTTTTTTTTTTCTTTTTTT	2580074	ExcessHet	0	none	0	0	134	1e-6
chr14-072540157-CTTTT-TTTTT	chr14	72540157	CTTTT	TTTTT	2580074	ExcessHet	0	none	6.800000000000003e-4	0	134	6.800000000000003e-4
chr14-072540158-T-*	chr14	72540158	T	*	1360.97	PASS	0	none	0.361889	60	132	0.361889
chr14-072540158-T-TTC	chr14	72540158	T	TTC	1360.97	PASS	0.014656	afr	5.41e-4	0	132	0.014656
chr14-072540159-T-*	chr14	72540159	T	*	63556.97	VQSRTrancheINDEL95.00to96.00	0	none	0.02266500000000002	4	92	0.02266500000000002
chr14-072540159-T-TC	chr14	72540159	T	TC	63556.97	VQSRTrancheINDEL95.00to96.00	0.025341	afr	0.002387	0	92	0.025341
chr14-072540160-T-*	chr14	72540160	T	*	12943	PASS	0	none	0.002239	1	124	0.002239
chr14-072540160-T-C	chr14	72540160	T	C	12943	PASS	4.8347e-4	afr	6.570000000000002e-4	0	124	6.570000000000002e-4
chr14-072540490-GAAAAA-*	chr14	72540490	GAAAAA	*	1812319	ExcessHet	0	none	0	0	120	1e-6
chr14-072540490-GAAAAA-AAAAAA	chr14	72540490	GAAAAA	AAAAAA	1812319	ExcessHet	0	none	1.0799999999999996e-4	0	120	1.0799999999999996e-4
chr14-072540490-GAAAAA-CAAAAA	chr14	72540490	GAAAAA	CAAAAA	1812319	ExcessHet	0	none	9e-6	0	120	9e-6
chr14-072540490-GAAAAA-G	chr14	72540490	GAAAAA	G	1812319	ExcessHet	3.974e-5	eas	2.2000000000000003e-5	0	120	3.974e-5
chr14-072540490-GAAAAA-GA	chr14	72540490	GAAAAA	GA	1812319	ExcessHet	0	none	7.500000000000004e-4	1	120	7.500000000000004e-4
chr14-072540490-GAAAAA-GAA	chr14	72540490	GAAAAA	GAA	1812319	ExcessHet	0	none	0.005568	1	120	0.005568
chr14-072540490-GAAAAA-GAAA	chr14	72540490	GAAAAA	GAAA	1812319	ExcessHet	0	none	0.043648	7	120	0.043648
chr14-072540490-GAAAAA-GAAAA	chr14	72540490	GAAAAA	GAAAA	1812319	ExcessHet	0	none	0.3285029999999996	44	120	0.3285029999999996
chr14-072540490-GAAAAA-GAAAAAA	chr14	72540490	GAAAAA	GAAAAAA	1812319	ExcessHet	0	none	0.056033	3	120	0.056033
chr14-072540490-GAAAAA-GAAAAAAA	chr14	72540490	GAAAAA	GAAAAAAA	1812319	ExcessHet	0	none	9.640000000000004e-4	0	120	9.640000000000004e-4
chr14-072540490-GAAAAA-TAAAAA	chr14	72540490	GAAAAA	TAAAAA	1812319	ExcessHet	0	none	2.09e-4	0	120	2.09e-4
chr14-072540491-A-*	chr14	72540491	A	*	115	PASS	0	none	0.3803489999999997	53	108	0.3803489999999997
chr14-072540491-A-C	chr14	72540491	A	C	115	PASS	0	none	0	0	108	1e-6
chr14-072540491-A-G	chr14	72540491	A	G	115	PASS	0.013064	afr	3.6999999999999985e-5	0	108	0.013064
chr14-072541245-G-A	chr14	72541245	G	A	56490	PASS	0.0057555	mid	0.003193	1	116	0.0057555
chr14-072541253-T-C	chr14	72541253	T	C	51875	PASS	0.0052051	afr	0.002665	2	124	0.0052051
chr14-072541254-C-T	chr14	72541254	C	T	29976	PASS	0.0038147	nfe	0.00189099999999999	1	124	0.0038147
chr14-072541470-A-T	chr14	72541470	A	T	2736645	PASS	0.17415	sas	0.099176	15	134	0.17415
chr14-072547325-G-C	chr14	72547325	G	C	330890	PASS	0.0135	nfe	0.006887	2	134	0.0135
chr14-072547353-T-C	chr14	72547353	T	C	1182456	PASS	0.11872	eas	0.03958600000000001	4	134	0.11872
chr14-072547373-AC-A	chr14	72547373	AC	A	403240	ExcessHet	0.026217	sas	0.079821	6	68	0.079821
chr14-072547373-AC-ACC	chr14	72547373	AC	ACC	403240	ExcessHet	0	none	0.01050999999999999	1	68	0.01050999999999999
chr14-072547373-AC-ACCC	chr14	72547373	AC	ACCC	403240	ExcessHet	0	none	0.00703	0	68	0.00703
chr14-072547373-AC-ACCCC	chr14	72547373	AC	ACCCC	403240	ExcessHet	0	none	1.47e-4	0	68	1.47e-4
chr14-072547373-AC-ACCCCC	chr14	72547373	AC	ACCCCC	403240	ExcessHet	0	none	9e-6	0	68	9e-6
chr14-072547373-AC-ACCCCCCCCC	chr14	72547373	AC	ACCCCCCCCC	403240	ExcessHet	0	none	0	0	68	1e-6
chr14-072547373-AC-CC	chr14	72547373	AC	CC	403240	ExcessHet	0	none	2.2000000000000003e-5	0	68	2.2000000000000003e-5
chr14-072547380-C-A	chr14	72547380	C	A	18143	PASS	0.0013775	nfe	3.8200000000000034e-4	1	76	0.0013775
chr14-072547380-C-G	chr14	72547380	C	G	18143	PASS	0.0016434	eas	3.6999999999999985e-5	0	76	0.0016434
chr14-072547380-C-T	chr14	72547380	C	T	18143	PASS	2.775e-5	afr	2.2000000000000003e-5	0	76	2.775e-5
chr14-072547382-C-CCA	chr14	72547382	C	CCA	722577	PASS	0	none	0	0	72	1e-6
chr14-072547382-C-CCCG	chr14	72547382	C	CCCG	722577	PASS	1.1399e-4	eas	0	0	72	1.1399e-4
chr14-072547382-C-CCG	chr14	72547382	C	CCG	722577	PASS	0.13486	eas	0.02921600000000002	4	72	0.13486
chr14-072547382-C-CG	chr14	72547382	C	CG	722577	PASS	0.0033089	eas	7.490000000000004e-4	0	72	0.0033089
chr14-072547382-C-T	chr14	72547382	C	T	722577	PASS	4.805e-5	afr	0	0	72	4.805e-5
chr14-072547455-G-A	chr14	72547455	G	A	1064778	PASS	0.0065576	afr	5.180000000000002e-4	0	134	0.0065576
chr14-072547455-G-GA	chr14	72547455	G	GA	1064778	PASS	0.11546	eas	0.03846700000000001	4	134	0.11546
chr14-072550418-T-C	chr14	72550418	T	C	1533763	PASS	0.12829	afr	0.04913500000000001	5	134	0.12829
chr14-072550692-C-CATCA	chr14	72550692	C	CATCA	85920.97	PASS	0.012545	nfe	0.005185	2	134	0.012545
chr14-072562289-G-T	chr14	72562289	G	T	519113	PASS	0.030581	nfe	0.02942500000000001	5	134	0.030581
chr14-072562470-G-A	chr14	72562470	G	A	3783267	PASS	0.14151	mid	0.103311	20	134	0.14151
chr14-072562660-G-A	chr14	72562660	G	A	288874	PASS	4.3559e-4	sas	0	0	134	4.3559e-4
chr14-072562660-G-T	chr14	72562660	G	T	288874	PASS	0.0083773	nfe	0.008417	1	134	0.008417
chr14-072562901-C-T	chr14	72562901	C	T	1453351	PASS	0.15072	mid	0.10777	20	134	0.15072
chr14-072562999-T-C	chr14	72562999	T	C	2449811	PASS	0.56405	afr	0.245495	34	134	0.56405
chr14-072566629-TCACACACACACACACACACACACACA-T	chr14	72566629	TCACACACACACACACACACACACACA	T	12790.97	PASS	0	none	3.6999999999999985e-5	0	0	3.6999999999999985e-5
chr14-072566629-TCACACACACACACACACACACACACA-TCA	chr14	72566629	TCACACACACACACACACACACACACA	TCA	12790.97	PASS	0	none	3.6999999999999985e-5	0	0	3.6999999999999985e-5
chr14-072566629-TCACACACACACACACACACACACACA-TCACACACA	chr14	72566629	TCACACACACACACACACACACACACA	TCACACACA	12790.97	PASS	0	none	2.08e-4	0	0	2.08e-4
chr14-072566629-TCACACACACACACACACACACACACA-TCACACACACA	chr14	72566629	TCACACACACACACACACACACACACA	TCACACACACA	12790.97	PASS	0	none	5.2999999999999994e-5	0	0	5.2999999999999994e-5
chr14-072566629-TCACACACACACACACACACACACACA-TCACACACACACA	chr14	72566629	TCACACACACACACACACACACACACA	TCACACACACACA	12790.97	PASS	0	none	9e-6	0	0	9e-6
chr14-072566629-TCACACACACACACACACACACACACA-TCACACACACACACA	chr14	72566629	TCACACACACACACACACACACACACA	TCACACACACACACA	12790.97	PASS	0	none	1.27e-4	0	0	1.27e-4
chr14-072566629-TCACACACACACACACACACACACACA-TCACACACACACACACA	chr14	72566629	TCACACACACACACACACACACACACA	TCACACACACACACACA	12790.97	PASS	0	none	4.03e-4	0	0	4.03e-4
chr14-072566629-TCACACACACACACACACACACACACA-TCACACACACACACACACA	chr14	72566629	TCACACACACACACACACACACACACA	TCACACACACACACACACA	12790.97	PASS	0	none	7.710000000000004e-4	0	0	7.710000000000004e-4
chr14-072566629-TCACACACACACACACACACACACACA-TCACACACACACACACACACA	chr14	72566629	TCACACACACACACACACACACACACA	TCACACACACACACACACACA	12790.97	PASS	0	none	0.00141899999999999	0	0	0.00141899999999999
chr14-072566629-TCACACACACACACACACACACACACA-TCACACACACACACACACACACA	chr14	72566629	TCACACACACACACACACACACACACA	TCACACACACACACACACACACA	12790.97	PASS	0	none	0.00156499999999999	0	0	0.00156499999999999
chr14-072566629-TCACACACACACACACACACACACACA-TCACACACACACACACACACACACA	chr14	72566629	TCACACACACACACACACACACACACA	TCACACACACACACACACACACACA	12790.97	PASS	0	none	0.00183499999999999	0	0	0.00183499999999999
chr14-072566629-TCACACACACACACACACACACACACA-TCACACACACACACACACACACACACACA	chr14	72566629	TCACACACACACACACACACACACACA	TCACACACACACACACACACACACACACA	12790.97	PASS	0	none	1.0699999999999996e-4	0	0	1.0699999999999996e-4
chr14-072566629-TCACACACACACACACACACACACACA-TCACACACACACACACACACACACACACACA	chr14	72566629	TCACACACACACACACACACACACACA	TCACACACACACACACACACACACACACACA	12790.97	PASS	0	none	3.6999999999999985e-5	0	0	3.6999999999999985e-5
chr14-072566629-TCACACACACACACACACACACACACA-TCACACACACACACACACACACACACACACACA	chr14	72566629	TCACACACACACACACACACACACACA	TCACACACACACACACACACACACACACACACA	12790.97	PASS	0	none	9e-6	0	0	9e-6
chr14-072566631-A-*	chr14	72566631	A	*	762	PASS	0	none	0.00774	0	0	0.00774
chr14-072566631-A-T	chr14	72566631	A	T	762	PASS	0	none	3.590000000000004e-4	0	0	3.590000000000004e-4
chr14-072566633-A-*	chr14	72566633	A	*	276	PASS	0	none	0.005653	0	0	0.005653
chr14-072566633-A-T	chr14	72566633	A	T	276	PASS	0	none	5.2999999999999994e-5	0	0	5.2999999999999994e-5
chr14-072566637-A-*	chr14	72566637	A	*	74	VQSRTrancheSNP99.80to99.90	0	none	0.002207	0	0	0.002207
chr14-072566637-A-T	chr14	72566637	A	T	74	VQSRTrancheSNP99.80to99.90	0	none	9e-6	0	0	9e-6
chr14-072619162-T-A	chr14	72619162	T	A	167045	PASS	0	none	2.2000000000000003e-5	0	134	2.2000000000000003e-5
chr14-072619162-T-C	chr14	72619162	T	C	167045	PASS	0.083805	afr	0.01296299999999999	1	134	0.083805
chr14-072619218-G-A	chr14	72619218	G	A	478870	PASS	0.14562	eas	0.029876	5	134	0.14562
chr14-072619443-T-C	chr14	72619443	T	C	1518170	PASS	0.10214	mid	0.07975	6	134	0.10214
chr14-072620105-C-A	chr14	72620105	C	A	25489	PASS	0.012263	afr	0.002615	1	134	0.012263
chr14-072629855-G-*	chr14	72629855	G	*	168549	PASS	0	none	8.9e-5	0	132	8.9e-5
chr14-072629855-G-A	chr14	72629855	G	A	168549	PASS	0.080215	afr	0.01290999999999999	1	132	0.080215
chr14-072670526-G-A	chr14	72670526	G	A	240773	PASS	0.73303	eas	0.09766500000000002	0	0	0.73303
chr14-072670547-AT-A	chr14	72670547	AT	A	254399.97	PASS	0.81997	eas	0.09049700000000002	0	0	0.81997
chr14-072670548-T-*	chr14	72670548	T	*	36	PASS	0	none	0.09049700000000002	0	0	0.09049700000000002
chr14-072670548-T-A	chr14	72670548	T	A	36	PASS	0	none	3.6999999999999985e-5	0	0	3.6999999999999985e-5
chr14-072670729-T-G	chr14	72670729	T	G	46246	PASS	0.20016	afr	0.01356999999999999	0	0	0.20016
chr14-072671043-T-C	chr14	72671043	T	C	502445	PASS	0.059369	afr	0.02393500000000001	2	134	0.059369
chr14-072671448-T-C	chr14	72671448	T	C	644534	PASS	0.19049	afr	0.02536600000000001	2	134	0.19049
chr14-072671481-C-A	chr14	72671481	C	A	13695749	PASS	0.59033	eas	0.46473399999999937	55	134	0.59033
chr14-072674044-G-A	chr14	72674044	G	A	7507	PASS	0.0019632	eas	6.100000000000004e-4	1	132	0.0019632
chr14-072674237-C-A	chr14	72674237	C	A	54630	PASS	0.0016051	mid	0.002165	1	134	0.002165
chr14-072693312-C-T	chr14	72693312	C	T	55552	PASS	0.0063436	mid	0.003271	2	134	0.0063436
chr14-072714359-G-A	chr14	72714359	G	A	3716	PASS	1.0486e-4	nfe	8.9e-5	1	134	1.0486e-4
chr14-072714391-GAGGA-G	chr14	72714391	GAGGA	G	59420.97	PASS	0.0037566	nfe	0.00179199999999999	1	134	0.0037566
chr14-072723493-C-G	chr14	72723493	C	G	7753056	PASS	0.84177	eas	0.6168300000000002	98	134	0.84177
chr14-072723541-T-C	chr14	72723541	T	C	7095	PASS	2.7646e-4	nfe	3.820000000000003e-4	1	134	3.820000000000003e-4
chr14-072723736-GAAA-*	chr14	72723736	GAAA	*	2865582	ExcessHet	0	none	4.950000000000003e-4	0	116	4.950000000000003e-4
chr14-072723736-GAAA-AAAA	chr14	72723736	GAAA	AAAA	2865582	ExcessHet	0	none	8.210000000000002e-4	0	116	8.210000000000002e-4
chr14-072723736-GAAA-G	chr14	72723736	GAAA	G	2865582	ExcessHet	8.6e-7	nfe	2.2000000000000003e-5	0	116	2.2000000000000003e-5
chr14-072723736-GAAA-GA	chr14	72723736	GAAA	GA	2865582	ExcessHet	0	none	0.002214	0	116	0.002214
chr14-072723736-GAAA-GAA	chr14	72723736	GAAA	GAA	2865582	ExcessHet	0	none	0.08193500000000001	6	116	0.08193500000000001
chr14-072723736-GAAA-GAAAA	chr14	72723736	GAAA	GAAAA	2865582	ExcessHet	0	none	0.241491	31	116	0.241491
chr14-072723736-GAAA-GAAAAA	chr14	72723736	GAAA	GAAAAA	2865582	ExcessHet	0	none	0.007453	0	116	0.007453
chr14-072723736-GAAA-GAAAAAA	chr14	72723736	GAAA	GAAAAAA	2865582	ExcessHet	0	none	9e-6	0	116	9e-6
chr14-072723760-G-A	chr14	72723760	G	A	41332	PASS	0.0030391	nfe	0.00186699999999999	2	134	0.0030391
chr14-072723995-T-C	chr14	72723995	T	C	81	PASS	0	none	0	0	90	1e-6
chr14-072724021-G-A	chr14	72724021	G	A	29101	PASS	0.010852	mid	0.00592	2	66	0.010852
chr14-072724195-C-T	chr14	72724195	C	T	6323	PASS	7.5264e-4	nfe	0.001959	0	0	0.001959
chr14-072731477-C-T	chr14	72731477	C	T	595	PASS	0	none	6.999999999999998e-5	0	12	6.999999999999998e-5
chr14-072731628-G-A	chr14	72731628	G	A	4495929	PASS	0.39402	eas	0.3270889999999995	46	128	0.39402
chr14-072731798-T-C	chr14	72731798	T	C	29870792	PASS	0.99153	eas	0.9287020000000006	128	134	0.99153
chr14-072731921-G-C	chr14	72731921	G	C	113084	PASS	0.0070971	nfe	0.003626	2	134	0.0070971
chr14-072732077-T-C	chr14	72732077	T	C	252129	PASS	0.1399	afr	0.023109	1	126	0.1399
chr14-072753312-A-G	chr14	72753312	A	G	6806808	PASS	0.28751	sas	0.2649529999999995	33	134	0.28751
chr14-072753430-T-C	chr14	72753430	T	C	2369	PASS	2.2485e-4	nfe	8.9e-5	1	134	2.2485e-4
chr14-072753445-CG-C	chr14	72753445	CG	C	9991139	PASS	0	none	0	0	134	1e-6
chr14-072753445-CG-TG	chr14	72753445	CG	TG	9991139	PASS	0	none	0.7573030000000007	95	134	0.7573030000000007
chr14-072753480-A-G	chr14	72753480	A	G	2435608	PASS	0.28024	sas	0.25245699999999943	33	134	0.28024
chr14-072805939-T-C	chr14	72805939	T	C	88900	PASS	0.57702	nfe	0.06182000000000001	0	0	0.57702
chr14-072853220-T-C	chr14	72853220	T	C	9557	PASS	0.08884	nfe	0.006965	0	0	0.08884
chr14-072891998-C-*	chr14	72891998	C	*	374	PASS	0	none	9e-6	0	4	9e-6
chr14-072891998-C-A	chr14	72891998	C	A	374	PASS	4.851e-5	afr	4.03e-4	0	4	4.03e-4
chr14-072892002-G-*	chr14	72892002	G	*	628	PASS	0	none	5.2999999999999994e-5	0	2	5.2999999999999994e-5
chr14-072892002-G-A	chr14	72892002	G	A	628	PASS	0	none	5.2999999999999994e-5	0	2	5.2999999999999994e-5
chr14-072892002-G-C	chr14	72892002	G	C	628	PASS	4.095e-5	eas	1.47e-4	0	2	1.47e-4
chr14-072892002-G-GAAACCCACCA	chr14	72892002	G	GAAACCCACCA	628	PASS	0	none	0	0	2	1e-6
chr14-072892009-T-*	chr14	72892009	T	*	2758	PASS	0	none	8.9e-5	0	0	8.9e-5
chr14-072892009-T-A	chr14	72892009	T	A	2758	PASS	0.0034203	eas	0.002381	0	0	0.0034203
chr14-072892009-T-C	chr14	72892009	T	C	2758	PASS	1.949e-5	nfe	2.2000000000000003e-5	0	0	2.2000000000000003e-5
chr14-072892035-C-*	chr14	72892035	C	*	125	PASS	0	none	9e-6	0	24	9e-6
chr14-072892035-C-A	chr14	72892035	C	A	125	PASS	1.12e-6	nfe	1.0799999999999996e-4	0	24	1.0799999999999996e-4
chr14-072892043-C-A	chr14	72892043	C	A	329	PASS	3.2444e-4	eas	3.810000000000003e-4	0	18	3.810000000000003e-4
chr14-072892056-A-C	chr14	72892056	A	C	3461294	PASS	0.59946	eas	0.286791	26	106	0.59946
chr14-072892237-A-C	chr14	72892237	A	C	32333190	PASS	0.9912	eas	0.93786	129	134	0.9912
chr14-072892472-A-G	chr14	72892472	A	G	1914490	PASS	0.21482	mid	0.160091	28	134	0.21482
chr14-072892629-G-A	chr14	72892629	G	A	138758	PASS	0.050196	mid	0.02789200000000001	3	108	0.050196
chr14-072894111-T-TGTC	chr14	72894111	T	TGTC	31449470.97	PASS	3.11e-6	nfe	0	0	134	3.11e-6
chr14-072894111-T-TTGTC	chr14	72894111	T	TTGTC	31449470.97	PASS	0.99169	eas	0.9701340000000002	132	134	0.99169
chr14-072894124-C-G	chr14	72894124	C	G	2931	PASS	5.5644e-4	nfe	1.0799999999999996e-4	1	134	5.5644e-4
chr14-072894134-G-A	chr14	72894134	G	A	1399787	PASS	0	none	0	0	134	1e-6
chr14-072894134-G-T	chr14	72894134	G	T	1399787	PASS	0.15375	amr	0.08168000000000002	12	134	0.15375
chr14-072894241-A-G	chr14	72894241	A	G	14679043	PASS	0.9908	eas	0.9253690000000004	129	134	0.9908
chr14-072929532-T-C	chr14	72929532	T	C	108893	PASS	0.037873	afr	0.00794999999999998	1	134	0.037873
chr14-072929533-C-G	chr14	72929533	C	G	3509065	PASS	0.46428	eas	0.22016400000000003	27	134	0.46428
chr14-072929629-C-A	chr14	72929629	C	A	29471	PASS	0.0020517	nfe	0.00103599999999999	1	134	0.0020517
chr14-072929629-C-T	chr14	72929629	C	T	29471	PASS	4.2e-7	nfe	0	0	134	1e-6
chr14-072929739-A-G	chr14	72929739	A	G	23731123	PASS	0.99147	eas	0.9559610000000004	130	134	0.99147
chr14-072929956-G-A	chr14	72929956	G	A	519684	PASS	0.052492	mid	0.04099800000000001	6	134	0.052492
chr14-072934943-A-C	chr14	72934943	A	C	5554	PASS	0	none	0.003942	0	0	0.003942
chr14-072935197-T-C	chr14	72935197	T	C	81632	PASS	0.41066	nfe	0.05678300000000002	0	0	0.41066
chr14-072937930-AC-A	chr14	72937930	AC	A	138375.97	PASS	0.041472	sas	0.00888599999999999	1	134	0.041472
chr14-072937972-A-C	chr14	72937972	A	C	3214151	PASS	0.46211	eas	0.21353000000000005	27	134	0.46211
chr14-072938044-G-C	chr14	72938044	G	C	1801064	PASS	0.15895	eas	0.10572900000000002	9	134	0.15895
chr14-072938077-G-A	chr14	72938077	G	A	20739	PASS	0.0062704	eas	0.00122899999999999	1	134	0.0062704
chr14-072938087-G-*	chr14	72938087	G	*	4315223	PASS	0	none	0	0	134	1e-6
chr14-072938087-G-A	chr14	72938087	G	A	4315223	PASS	0.31674	nfe	0.25094599999999934	47	134	0.31674
chr14-072938117-G-C	chr14	72938117	G	C	2907077	PASS	0.46283	eas	0.212802	27	134	0.46283
chr14-072938129-T-C	chr14	72938129	T	C	3093	PASS	3.8355e-4	nfe	1.47e-4	1	134	3.8355e-4
chr14-072938129-T-G	chr14	72938129	T	G	3093	PASS	0	none	0	0	134	1e-6
chr14-072939874-T-G	chr14	72939874	T	G	198199	PASS	0.047041	afr	0.007327	1	134	0.047041
chr14-072939960-C-T	chr14	72939960	C	T	4846908	PASS	0.4616	eas	0.21245100000000003	26	134	0.4616
chr14-072940147-G-A	chr14	72940147	G	A	295037	PASS	0.04156	sas	0.00901599999999999	1	134	0.04156
chr14-072940164-T-C	chr14	72940164	T	C	772	PASS	0	none	0	1	134	1e-6
chr14-072940413-G-A	chr14	72940413	G	A	928268	PASS	0.076726	nfe	0.04617200000000002	5	134	0.076726
chr14-072940496-G-A	chr14	72940496	G	A	18379	PASS	0.0038187	sas	0.00127799999999999	1	134	0.0038187
chr14-072940579-G-C	chr14	72940579	G	C	1002	PASS	0	none	0	0	72	1e-6
chr14-072940579-G-T	chr14	72940579	G	T	1002	PASS	2.1467e-4	nfe	0.00110599999999999	0	72	0.00110599999999999
chr14-072940583-G-A	chr14	72940583	G	A	2178	PASS	2.7339e-4	amr	2.720000000000003e-4	0	90	2.7339e-4
chr14-072940583-G-C	chr14	72940583	G	C	2178	PASS	0	none	0	0	90	1e-6
chr14-072940583-G-T	chr14	72940583	G	T	2178	PASS	1.484e-5	nfe	1.0799999999999996e-4	0	90	1.0799999999999996e-4
chr14-072940584-A-C	chr14	72940584	A	C	553	PASS	0	none	0	0	78	1e-6
chr14-072940584-A-G	chr14	72940584	A	G	553	PASS	0	none	9e-6	0	78	9e-6
chr14-072940584-A-T	chr14	72940584	A	T	553	PASS	5.333e-5	nfe	2.08e-4	0	78	2.08e-4
chr14-072940587-AGTT-A	chr14	72940587	AGTT	A	9322	PASS	0.0025933	sas	0.003875	0	86	0.003875
chr14-072940587-AGTT-ATGTT	chr14	72940587	AGTT	ATGTT	9322	PASS	0	none	2.720000000000003e-4	0	86	2.720000000000003e-4
chr14-072940587-AGTT-ATT	chr14	72940587	AGTT	ATT	9322	PASS	0	none	2.2000000000000003e-5	0	86	2.2000000000000003e-5
chr14-072940587-AGTT-ATTGTT	chr14	72940587	AGTT	ATTGTT	9322	PASS	0	none	3.3800000000000046e-4	0	86	3.3800000000000046e-4
chr14-072940587-AGTT-ATTTGTT	chr14	72940587	AGTT	ATTTGTT	9322	PASS	0	none	1.6699999999999994e-4	0	86	1.6699999999999994e-4
chr14-072940587-AGTT-ATTTTGTT	chr14	72940587	AGTT	ATTTTGTT	9322	PASS	0	none	5.2999999999999994e-5	0	86	5.2999999999999994e-5
chr14-072940587-AGTT-ATTTTTGTT	chr14	72940587	AGTT	ATTTTTGTT	9322	PASS	0	none	2.2000000000000003e-5	0	86	2.2000000000000003e-5
chr14-072940587-AGTT-TGTT	chr14	72940587	AGTT	TGTT	9322	PASS	0	none	7.099999999999998e-5	0	86	7.099999999999998e-5
chr14-072940588-GTTGTTT-*	chr14	72940588	GTTGTTT	*	965476	PASS	0	none	0.00216	0	48	0.00216
chr14-072940588-GTTGTTT-G	chr14	72940588	GTTGTTT	G	965476	PASS	1.393e-5	nfe	9e-6	0	48	1.393e-5
chr14-072940588-GTTGTTT-GT	chr14	72940588	GTTGTTT	GT	965476	PASS	0	none	1.6699999999999994e-4	0	48	1.6699999999999994e-4
chr14-072940588-GTTGTTT-GTT	chr14	72940588	GTTGTTT	GTT	965476	PASS	0	none	8.900000000000005e-4	0	48	8.900000000000005e-4
chr14-072940588-GTTGTTT-GTTTGTTT	chr14	72940588	GTTGTTT	GTTTGTTT	965476	PASS	0	none	0.132167	13	48	0.132167
chr14-072940588-GTTGTTT-GTTTTGTTT	chr14	72940588	GTTGTTT	GTTTTGTTT	965476	PASS	0	none	0.07576600000000001	4	48	0.07576600000000001
chr14-072940588-GTTGTTT-GTTTTTGTTT	chr14	72940588	GTTGTTT	GTTTTTGTTT	965476	PASS	0	none	0.02409100000000001	0	48	0.02409100000000001
chr14-072940588-GTTGTTT-GTTTTTTGTTT	chr14	72940588	GTTGTTT	GTTTTTTGTTT	965476	PASS	0	none	0.005147	0	48	0.005147
chr14-072940588-GTTGTTT-GTTTTTTTGTTT	chr14	72940588	GTTGTTT	GTTTTTTTGTTT	965476	PASS	0	none	0.00159199999999999	1	48	0.00159199999999999
chr14-072940588-GTTGTTT-GTTTTTTTTGTTT	chr14	72940588	GTTGTTT	GTTTTTTTTGTTT	965476	PASS	0	none	5.2999999999999994e-5	0	48	5.2999999999999994e-5
chr14-072940588-GTTGTTT-GTTTTTTTTTGTTT	chr14	72940588	GTTGTTT	GTTTTTTTTTGTTT	965476	PASS	0	none	2.2000000000000003e-5	0	48	2.2000000000000003e-5
chr14-072940588-GTTGTTT-TTTGTTT	chr14	72940588	GTTGTTT	TTTGTTT	965476	PASS	0	none	0.00144499999999999	0	48	0.00144499999999999
chr14-072940589-TTG-*	chr14	72940589	TTG	*	16310.97	PASS	0	none	0.002929	0	92	0.002929
chr14-072940589-TTG-T	chr14	72940589	TTG	T	16310.97	PASS	0.0087597	sas	0.01033499999999999	2	92	0.01033499999999999
chr14-072940589-TTG-TATG	chr14	72940589	TTG	TATG	16310.97	PASS	0	none	0	0	92	1e-6
chr14-072940590-TG-*	chr14	72940590	TG	*	64876	PASS	0	none	0.01277699999999999	2	92	0.01277699999999999
chr14-072940590-TG-AG	chr14	72940590	TG	AG	64876	PASS	0	none	9e-6	0	92	9e-6
chr14-072940590-TG-GG	chr14	72940590	TG	GG	64876	PASS	0	none	0	0	92	1e-6
chr14-072940590-TG-T	chr14	72940590	TG	T	64876	PASS	0.04296	sas	0.03615700000000001	1	92	0.04296
chr14-072940591-GTTTTT-*	chr14	72940591	GTTTTT	*	3470348	PASS	0	none	0.03747000000000001	2	64	0.03747000000000001
chr14-072940591-GTTTTT-G	chr14	72940591	GTTTTT	G	3470348	PASS	8.24e-6	nfe	5.2999999999999994e-5	0	64	5.2999999999999994e-5
chr14-072940591-GTTTTT-GT	chr14	72940591	GTTTTT	GT	3470348	PASS	0	none	3.8200000000000034e-4	0	64	3.8200000000000034e-4
chr14-072940591-GTTTTT-GTT	chr14	72940591	GTTTTT	GTT	3470348	PASS	0	none	0.00122699999999999	0	64	0.00122699999999999
chr14-072940591-GTTTTT-GTTT	chr14	72940591	GTTTTT	GTTT	3470348	PASS	0	none	0.005535	1	64	0.005535
chr14-072940591-GTTTTT-GTTTT	chr14	72940591	GTTTTT	GTTTT	3470348	PASS	0	none	0.026115	0	64	0.026115
chr14-072940591-GTTTTT-GTTTTTT	chr14	72940591	GTTTTT	GTTTTTT	3470348	PASS	0	none	0.082475	5	64	0.082475
chr14-072940591-GTTTTT-GTTTTTTT	chr14	72940591	GTTTTT	GTTTTTTT	3470348	PASS	0	none	0.053396	1	64	0.053396
chr14-072940591-GTTTTT-GTTTTTTTT	chr14	72940591	GTTTTT	GTTTTTTTT	3470348	PASS	0	none	0.015642	2	64	0.015642
chr14-072940591-GTTTTT-GTTTTTTTTT	chr14	72940591	GTTTTT	GTTTTTTTTT	3470348	PASS	0	none	0.002836	0	64	0.002836
chr14-072940591-GTTTTT-GTTTTTTTTTT	chr14	72940591	GTTTTT	GTTTTTTTTTT	3470348	PASS	0	none	1.88e-4	0	64	1.88e-4
chr14-072940591-GTTTTT-GTTTTTTTTTTT	chr14	72940591	GTTTTT	GTTTTTTTTTTT	3470348	PASS	0	none	2.2000000000000003e-5	0	64	2.2000000000000003e-5
chr14-072940591-GTTTTT-TTTTTT	chr14	72940591	GTTTTT	TTTTTT	3470348	PASS	0	none	0.3677619999999993	36	64	0.3677619999999993
chr14-072940622-A-C	chr14	72940622	A	C	33	PASS	0	none	2.2000000000000003e-5	0	78	2.2000000000000003e-5
chr14-072940622-A-T	chr14	72940622	A	T	33	PASS	0	none	9e-6	0	78	9e-6
chr14-072941611-A-AT	chr14	72941611	A	AT	2007576.97	PASS	0.45984	eas	0.21164600000000003	26	130	0.45984
chr14-072941647-G-A	chr14	72941647	G	A	8617837	PASS	0.77638	nfe	0.7183870000000002	102	134	0.77638
chr14-072941647-G-C	chr14	72941647	G	C	8617837	PASS	0	none	0	0	134	1e-6
chr14-072941661-A-AT	chr14	72941661	A	AT	3417016.97	PASS	0.31391	nfe	0.2502709999999993	47	134	0.31391
chr14-072941908-G-A	chr14	72941908	G	A	1118802	PASS	1.677e-5	sas	0	0	134	1.677e-5
chr14-072941908-G-C	chr14	72941908	G	C	1118802	PASS	0.15858	eas	0.06236600000000001	3	134	0.15858
chr14-072942002-C-T	chr14	72942002	C	T	82033	PASS	0.040715	afr	0.007223	1	132	0.040715
chr14-072942063-C-T	chr14	72942063	C	T	289584	PASS	0.073562	nfe	0.04090700000000001	5	124	0.073562
chr14-072942603-GGCCGTATCCTGGGGCTCTTCCCGGCA-*	chr14	72942603	GGCCGTATCCTGGGGCTCTTCCCGGCA	*	1012745	PASS	0	none	0	0	8	1e-6
chr14-072942603-GGCCGTATCCTGGGGCTCTTCCCGGCA-G	chr14	72942603	GGCCGTATCCTGGGGCTCTTCCCGGCA	G	1012745	PASS	0.34155	nfe	0.183785	5	8	0.34155
chr14-072942603-GGCCGTATCCTGGGGCTCTTCCCGGCA-GGCCGTATCCTGGGGCTCTTCCCGGCAGCCGTATCCTGGGGCTCTTCCCGGCA	chr14	72942603	GGCCGTATCCTGGGGCTCTTCCCGGCA	GGCCGTATCCTGGGGCTCTTCCCGGCAGCCGTATCCTGGGGCTCTTCCCGGCA	1012745	PASS	0	none	6.999999999999998e-5	0	8	6.999999999999998e-5
chr14-072942603-GGCCGTATCCTGGGGCTCTTCCCGGCA-TGCCGTATCCTGGGGCTCTTCCCGGCA	chr14	72942603	GGCCGTATCCTGGGGCTCTTCCCGGCA	TGCCGTATCCTGGGGCTCTTCCCGGCA	1012745	PASS	0	none	9e-6	0	8	9e-6
chr14-072942604-GCCGTATCCTGGGGCTCTTCCCGGCA-*	chr14	72942604	GCCGTATCCTGGGGCTCTTCCCGGCA	*	138	PASS	0	none	0.183812	5	8	0.183812
chr14-072942604-GCCGTATCCTGGGGCTCTTCCCGGCA-G	chr14	72942604	GCCGTATCCTGGGGCTCTTCCCGGCA	G	138	PASS	0	none	0	0	8	1e-6
chr14-072942604-GCCGTATCCTGGGGCTCTTCCCGGCA-TCCGTATCCTGGGGCTCTTCCCGGCA	chr14	72942604	GCCGTATCCTGGGGCTCTTCCCGGCA	TCCGTATCCTGGGGCTCTTCCCGGCA	138	PASS	0	none	9e-6	0	8	9e-6
chr14-072942607-G-*	chr14	72942607	G	*	94	PASS	0	none	0.183839	5	8	0.183839
chr14-072942607-G-A	chr14	72942607	G	A	94	PASS	0	none	0	0	8	1e-6
chr14-072942609-ATCC-*	chr14	72942609	ATCC	*	192.97	VQSRTrancheINDEL97.00to99.00	0	none	0.183839	5	8	0.183839
chr14-072942609-ATCC-A	chr14	72942609	ATCC	A	192.97	VQSRTrancheINDEL97.00to99.00	0	none	0	0	8	1e-6
chr14-072942611-CCTGGGGCTCTTCCCGG-*	chr14	72942611	CCTGGGGCTCTTCCCGG	*	634	PASS	0	none	0.183866	5	8	0.183866
chr14-072942611-CCTGGGGCTCTTCCCGG-C	chr14	72942611	CCTGGGGCTCTTCCCGG	C	634	PASS	0	none	0	0	8	1e-6
chr14-072942611-CCTGGGGCTCTTCCCGG-GCTGGGGCTCTTCCCGG	chr14	72942611	CCTGGGGCTCTTCCCGG	GCTGGGGCTCTTCCCGG	634	PASS	0	none	2.2000000000000003e-5	0	8	2.2000000000000003e-5
chr14-072942614-GGGGCTCTTCCCGGCAGCCGTATC-*	chr14	72942614	GGGGCTCTTCCCGGCAGCCGTATC	*	682.97	VQSRTrancheINDEL96.00to97.00	0	none	0.183839	5	8	0.183839
chr14-072942614-GGGGCTCTTCCCGGCAGCCGTATC-G	chr14	72942614	GGGGCTCTTCCCGGCAGCCGTATC	G	682.97	VQSRTrancheINDEL96.00to97.00	0	none	0	0	8	1e-6
chr14-072942614-GGGGCTCTTCCCGGCAGCCGTATC-GGCCGTATC	chr14	72942614	GGGGCTCTTCCCGGCAGCCGTATC	GGCCGTATC	682.97	VQSRTrancheINDEL96.00to97.00	0	none	0	0	8	1e-6
chr14-072942624-CCGG-*	chr14	72942624	CCGG	*	244	PASS	0	none	0.183893	5	8	0.183893
chr14-072942624-CCGG-C	chr14	72942624	CCGG	C	244	PASS	0	none	9e-6	0	8	9e-6
chr14-072942624-CCGG-TCGG	chr14	72942624	CCGG	TCGG	244	PASS	0	none	9e-6	0	8	9e-6
chr14-072942625-CGGCAGCCGT-*	chr14	72942625	CGGCAGCCGT	*	957	PASS	0	none	0.183947	5	8	0.183947
chr14-072942625-CGGCAGCCGT-AGGCAGCCGT	chr14	72942625	CGGCAGCCGT	AGGCAGCCGT	957	PASS	0	none	0	0	8	1e-6
chr14-072942625-CGGCAGCCGT-C	chr14	72942625	CGGCAGCCGT	C	957	PASS	0	none	9e-6	0	8	9e-6
chr14-072942626-GGCAGCCGTATCCTGGGGCTCTTCCCA-*	chr14	72942626	GGCAGCCGTATCCTGGGGCTCTTCCCA	*	2138	VQSRTrancheINDEL95.00to96.00	0	none	0.184	5	8	0.184
chr14-072942626-GGCAGCCGTATCCTGGGGCTCTTCCCA-G	chr14	72942626	GGCAGCCGTATCCTGGGGCTCTTCCCA	G	2138	VQSRTrancheINDEL95.00to96.00	5.462e-4	afr	8.9e-5	0	8	5.462e-4
chr14-072942626-GGCAGCCGTATCCTGGGGCTCTTCCCA-TGCAGCCGTATCCTGGGGCTCTTCCCA	chr14	72942626	GGCAGCCGTATCCTGGGGCTCTTCCCA	TGCAGCCGTATCCTGGGGCTCTTCCCA	2138	VQSRTrancheINDEL95.00to96.00	0	none	0	0	8	1e-6
chr14-072942627-G-*	chr14	72942627	G	*	248	PASS	0	none	0.184171	5	8	0.184171
chr14-072942627-G-T	chr14	72942627	G	T	248	PASS	0	none	9e-6	0	8	9e-6
chr14-072942629-AGCCGTATCCTGGGGCTCTTCC-*	chr14	72942629	AGCCGTATCCTGGGGCTCTTCC	*	652	PASS	0	none	0.184074	5	8	0.184074
chr14-072942629-AGCCGTATCCTGGGGCTCTTCC-A	chr14	72942629	AGCCGTATCCTGGGGCTCTTCC	A	652	PASS	0	none	0	0	8	1e-6
chr14-072942629-AGCCGTATCCTGGGGCTCTTCC-AGGGGCTCTTCC	chr14	72942629	AGCCGTATCCTGGGGCTCTTCC	AGGGGCTCTTCC	652	PASS	0	none	0	0	8	1e-6
chr14-072942629-AGCCGTATCCTGGGGCTCTTCC-GGCCGTATCCTGGGGCTCTTCC	chr14	72942629	AGCCGTATCCTGGGGCTCTTCC	GGCCGTATCCTGGGGCTCTTCC	652	PASS	0	none	0	0	8	1e-6
chr14-072942905-G-A	chr14	72942905	G	A	3702757	PASS	0.3107	nfe	0.2502979999999993	47	134	0.3107
chr14-072942975-C-G	chr14	72942975	C	G	7949853	PASS	0.62258	eas	0.32257699999999934	36	134	0.62258
chr14-072945756-A-C	chr14	72945756	A	C	2789670	PASS	0.46206	eas	0.216134	27	132	0.46206
chr14-072945918-A-C	chr14	72945918	A	C	34741	PASS	0.001453	nfe	7.510000000000005e-4	1	134	0.001453
chr14-072945927-A-C	chr14	72945927	A	C	1751515	PASS	0.076942	nfe	0.04681200000000001	5	134	0.076942
chr14-072946031-C-A	chr14	72946031	C	A	7283809	PASS	0.01575	sas	5.41e-4	0	134	0.01575
chr14-072946031-C-T	chr14	72946031	C	T	7283809	PASS	0.31655	nfe	0.25089199999999934	47	134	0.31655
chr14-072946072-GGGTAGTT-G	chr14	72946072	GGGTAGTT	G	2684479.97	PASS	0.15936	eas	0.102505	9	134	0.15936
chr14-072947122-G-A	chr14	72947122	G	A	609029	PASS	0.11664	afr	0.02036400000000001	2	134	0.11664
chr14-072947257-G-C	chr14	72947257	G	C	7193853	PASS	0.31705	nfe	0.2508509999999994	47	132	0.31705
chr14-072947257-G-T	chr14	72947257	G	T	7193853	PASS	0	none	0	0	132	1e-6
chr14-072952024-GT-G	chr14	72952024	GT	G	9054519.97	PASS	0.85279	amr	0.7389410000000001	100	134	0.85279
chr14-072952024-GT-GTT	chr14	72952024	GT	GTT	9054519.97	PASS	0	none	9e-6	0	134	9e-6
chr14-072954133-C-T	chr14	72954133	C	T	471	PASS	0	none	0	1	134	1e-6
chr14-072954451-A-G	chr14	72954451	A	G	161838	PASS	0.010346	nfe	0.004851	3	134	0.010346
chr14-072954478-C-T	chr14	72954478	C	T	581882	PASS	0.030105	nfe	0.018568	1	134	0.030105
chr14-072954554-ACTC-A	chr14	72954554	ACTC	A	6273605.97	PASS	0.4585	eas	0.218977	27	134	0.4585
chr14-072954576-A-C	chr14	72954576	A	C	4757338	PASS	0.51884	eas	0.229955	28	134	0.51884
chr14-072955511-C-T	chr14	72955511	C	T	290077	PASS	0.019754	nfe	0.01188899999999999	1	134	0.019754
chr14-072955551-C-G	chr14	72955551	C	G	2699700	PASS	0.15962	eas	0.10508400000000002	9	134	0.15962
chr14-072955642-T-G	chr14	72955642	T	G	7000160	PASS	0.31659	nfe	0.25091899999999934	47	134	0.31659
chr14-072956535-CA-C	chr14	72956535	CA	C	307.97	PASS	7.4e-7	nfe	0	1	134	1e-6
chr14-072956885-G-A	chr14	72956885	G	A	120619	PASS	0.03968	nfe	0.021951	0	2	0.03968
chr14-072956952-C-T	chr14	72956952	C	T	126693	PASS	0.068046	nfe	0.02688500000000001	0	0	0.068046
chr14-072957104-C-G	chr14	72957104	C	G	244944	PASS	0.41066	eas	0.070755	0	0	0.41066
chr14-072957119-G-A	chr14	72957119	G	A	235957	PASS	0.32444	amr	0.06902100000000003	0	0	0.32444
chr14-072958106-C-T	chr14	72958106	C	T	857089	PASS	0.54407	sas	0.2732419999999994	0	0	0.54407
chr14-072958112-CAAAA-AAAAA	chr14	72958112	CAAAA	AAAAA	191129	VQSRTrancheINDEL95.00to96.00	0	none	9e-6	0	0	9e-6
chr14-072958112-CAAAA-C	chr14	72958112	CAAAA	C	191129	VQSRTrancheINDEL95.00to96.00	0	none	3.6999999999999985e-5	0	0	3.6999999999999985e-5
chr14-072958112-CAAAA-CA	chr14	72958112	CAAAA	CA	191129	VQSRTrancheINDEL95.00to96.00	0	none	7.010000000000006e-4	0	0	7.010000000000006e-4
chr14-072958112-CAAAA-CAA	chr14	72958112	CAAAA	CAA	191129	VQSRTrancheINDEL95.00to96.00	0	none	0.007146	0	0	0.007146
chr14-072958112-CAAAA-CAAA	chr14	72958112	CAAAA	CAAA	191129	VQSRTrancheINDEL95.00to96.00	0	none	0.05888800000000002	0	0	0.05888800000000002
chr14-072958112-CAAAA-CAAAAA	chr14	72958112	CAAAA	CAAAAA	191129	VQSRTrancheINDEL95.00to96.00	0	none	0.020632	0	0	0.020632
chr14-072958112-CAAAA-CAAAAAA	chr14	72958112	CAAAA	CAAAAAA	191129	VQSRTrancheINDEL95.00to96.00	0	none	0.00132099999999999	0	0	0.00132099999999999
chr14-072958112-CAAAA-CAAAAAAA	chr14	72958112	CAAAA	CAAAAAAA	191129	VQSRTrancheINDEL95.00to96.00	0	none	2.2000000000000003e-5	0	0	2.2000000000000003e-5
chr14-072958112-CAAAA-CAAAAAAAA	chr14	72958112	CAAAA	CAAAAAAAA	191129	VQSRTrancheINDEL95.00to96.00	0	none	0	0	0	1e-6
chr14-072958247-C-T	chr14	72958247	C	T	7074461	PASS	0.9947	nfe	0.8826130000000008	2	2	0.9947
chr14-072958596-C-G	chr14	72958596	C	G	100262	PASS	0.0043987	nfe	0.002993	2	134	0.0043987
chr14-072958607-C-T	chr14	72958607	C	T	7346535	PASS	0.51326	eas	0.230063	28	134	0.51326
chr14-072958656-C-*	chr14	72958656	C	*	249318	PASS	0	none	9e-6	0	134	9e-6
chr14-072958656-C-T	chr14	72958656	C	T	249318	PASS	0.046049	afr	0.007249	1	134	0.046049
chr14-072958749-G-A	chr14	72958749	G	A	5878	PASS	3.532e-4	nfe	5.2999999999999994e-5	1	134	3.532e-4
chr14-072958754-G-A	chr14	72958754	G	A	5862924	PASS	0.22963	sas	0.182718	30	134	0.22963
chr14-072958948-A-G	chr14	72958948	A	G	481	PASS	3.43e-6	nfe	0	1	134	3.43e-6
chr14-072958959-G-C	chr14	72958959	G	C	2434	PASS	6.239e-5	amr	5.2999999999999994e-5	1	134	6.239e-5
chr14-072958973-A-C	chr14	72958973	A	C	2384785	PASS	0.45922	sas	0.244065	40	134	0.45922
chr14-072961868-A-G	chr14	72961868	A	G	2293238	PASS	0.98277	eas	0.6468020000000007	78	82	0.98277
chr14-072961868-A-T	chr14	72961868	A	T	2293238	PASS	0	none	0	0	82	1e-6
chr14-072961952-G-A	chr14	72961952	G	A	1980500	PASS	0.64821	amr	0.41892699999999966	71	120	0.64821
chr14-072961952-G-T	chr14	72961952	G	T	1980500	PASS	0	none	0	0	120	1e-6
chr14-072962106-G-A	chr14	72962106	G	A	7321	PASS	0.019021	nfe	0.002584	1	42	0.019021
chr14-072963646-CAAAA-C	chr14	72963646	CAAAA	C	87891.97	PASS	0.41388	nfe	0.04377100000000001	0	0	0.41388
chr14-072963646-CAAAA-CAAA	chr14	72963646	CAAAA	CAAA	87891.97	PASS	0	none	8.9e-5	0	0	8.9e-5
chr14-072963646-CAAAA-CAAAAA	chr14	72963646	CAAAA	CAAAAA	87891.97	PASS	0	none	4.480000000000004e-4	0	0	4.480000000000004e-4
chr14-072963646-CAAAA-CAAAAAA	chr14	72963646	CAAAA	CAAAAAA	87891.97	PASS	0	none	9e-6	0	0	9e-6
chr14-072963650-A-*	chr14	72963650	A	*	803	PASS	0	none	0.04377100000000001	0	0	0.04377100000000001
chr14-072963650-A-C	chr14	72963650	A	C	803	PASS	0	none	3.810000000000003e-4	0	0	3.810000000000003e-4
chr14-072964075-CG-C	chr14	72964075	CG	C	19798	PASS	0	none	5.2999999999999994e-5	0	0	5.2999999999999994e-5
chr14-072964075-CG-CGG	chr14	72964075	CG	CGG	19798	PASS	0	none	2.2000000000000003e-5	0	0	2.2000000000000003e-5
chr14-072964075-CG-TG	chr14	72964075	CG	TG	19798	PASS	0	none	0.01291599999999999	0	0	0.01291599999999999
chr14-072969690-T-C	chr14	72969690	T	C	190775	PASS	0.042167	afr	0.007327	1	134	0.042167
chr14-072969965-TTAAAA-T	chr14	72969965	TTAAAA	T	778317.97	PASS	0.18697	sas	0.068722	10	126	0.18697
chr14-072969968-A-*	chr14	72969968	A	*	453	PASS	0	none	0.068718	10	124	0.068718
chr14-072969968-A-G	chr14	72969968	A	G	453	PASS	0	none	0	0	124	1e-6
chr14-072970065-G-A	chr14	72970065	G	A	545	PASS	0	none	0	0	50	1e-6
chr14-072970065-G-C	chr14	72970065	G	C	545	PASS	0	none	2.2000000000000003e-5	1	50	2.2000000000000003e-5
chr14-072970097-G-C	chr14	72970097	G	C	1095984	PASS	0.31127	nfe	0.200096	6	24	0.31127
chr14-072970190-A-G	chr14	72970190	A	G	166456	PASS	0.14592	sas	0.047281	0	0	0.14592
chr14-072970676-G-A	chr14	72970676	G	A	15844	PASS	4.2132e-4	mid	4.950000000000003e-4	1	132	4.950000000000003e-4
chr14-072970784-C-T	chr14	72970784	C	T	650274	PASS	0.046066	nfe	0.02693000000000001	4	134	0.046066
chr14-072973959-T-C	chr14	72973959	T	C	691953	PASS	0.080815	nfe	0.04907900000000001	6	132	0.080815
chr14-072973990-T-C	chr14	72973990	T	C	776981	PASS	0.081812	nfe	0.049776	6	134	0.081812
chr14-072974156-C-T	chr14	72974156	C	T	15961694	PASS	0.54589	afr	0.4894839999999994	59	134	0.54589
chr14-072974328-C-G	chr14	72974328	C	G	1314715	PASS	0.1529	eas	0.099901	8	134	0.1529
chr14-072974701-G-A	chr14	72974701	G	A	47064	PASS	0.0060687	nfe	0.003144	1	134	0.0060687
chr14-072975203-G-A	chr14	72975203	G	A	767809	PASS	0.14887	eas	0.09155900000000002	8	126	0.14887
chr14-072975274-G-*	chr14	72975274	G	*	179	PASS	0	none	0	0	130	1e-6
chr14-072975274-G-C	chr14	72975274	G	C	179	PASS	3.039e-5	nfe	0	1	130	3.039e-5
chr14-072975314-CAAGGAAACTAAAACTCA-C	chr14	72975314	CAAGGAAACTAAAACTCA	C	558883	PASS	0	none	9e-6	0	132	9e-6
chr14-072975314-CAAGGAAACTAAAACTCA-TAAGGAAACTAAAACTCA	chr14	72975314	CAAGGAAACTAAAACTCA	TAAGGAAACTAAAACTCA	558883	PASS	0	none	0.05597100000000001	7	132	0.05597100000000001
chr14-072975484-C-T	chr14	72975484	C	T	1546607	PASS	0.15916	eas	0.100115	8	134	0.15916
chr14-072975906-T-TTGA	chr14	72975906	T	TTGA	1063220.97	PASS	0.18043	sas	0.06963200000000001	9	126	0.18043
chr14-072975981-C-T	chr14	72975981	C	T	264789	PASS	0.080677	nfe	0.04393700000000002	3	94	0.080677
chr14-072976068-A-*	chr14	72976068	A	*	1420298	PASS	0	none	0	0	16	1e-6
chr14-072976068-A-T	chr14	72976068	A	T	1420298	PASS	0.42267	mid	0.31747899999999996	7	16	0.42267
chr14-072977827-C-T	chr14	72977827	C	T	376569	PASS	0.062622	mid	0.033384	4	134	0.062622
chr14-072978346-T-C	chr14	72978346	T	C	105358	PASS	0.008768	amr	0.007301	2	132	0.008768
chr14-072979268-C-G	chr14	72979268	C	G	305	PASS	9.88e-6	nfe	5.2999999999999994e-5	0	4	5.2999999999999994e-5
chr14-072979268-C-T	chr14	72979268	C	T	305	PASS	3.336e-5	sas	9e-6	0	4	3.336e-5
chr14-072979274-C-A	chr14	72979274	C	A	31	PASS	0	none	9e-6	0	4	9e-6
chr14-072979294-G-T	chr14	72979294	G	T	142	PASS	6.4e-6	nfe	1.87e-4	0	0	1.87e-4
chr14-072979312-C-A	chr14	72979312	C	A	1735	VQSRTrancheSNP99.80to99.90	1.8688e-4	nfe	0.00183499999999999	0	0	0.00183499999999999
chr14-072981875-G-A	chr14	72981875	G	A	3281150	PASS	0.15878	eas	0.095336	8	134	0.15878
chr14-072981932-GTAGAGAGCTCCGCAC-G	chr14	72981932	GTAGAGAGCTCCGCAC	G	819517.97	PASS	0.027013	nfe	0.02147400000000001	3	134	0.027013
chr14-072993010-A-G	chr14	72993010	A	G	2127089	PASS	0.318	nfe	0.22388600000000003	48	134	0.318
chr14-072993209-C-T	chr14	72993209	C	T	7686746	PASS	0.37558	mid	0.34899899999999956	44	134	0.37558
chr14-072993401-TAAAAA-*	chr14	72993401	TAAAAA	*	1090875	ExcessHet	0	none	8.9e-5	0	118	8.9e-5
chr14-072993401-TAAAAA-AAAAAA	chr14	72993401	TAAAAA	AAAAAA	1090875	ExcessHet	0	none	6.330000000000003e-4	0	118	6.330000000000003e-4
chr14-072993401-TAAAAA-T	chr14	72993401	TAAAAA	T	1090875	ExcessHet	5.64e-6	sas	2.2000000000000003e-5	0	118	2.2000000000000003e-5
chr14-072993401-TAAAAA-TA	chr14	72993401	TAAAAA	TA	1090875	ExcessHet	0	none	1.27e-4	0	118	1.27e-4
chr14-072993401-TAAAAA-TAA	chr14	72993401	TAAAAA	TAA	1090875	ExcessHet	0	none	0.002916	0	118	0.002916
chr14-072993401-TAAAAA-TAAA	chr14	72993401	TAAAAA	TAAA	1090875	ExcessHet	0	none	0.04018100000000003	4	118	0.04018100000000003
chr14-072993401-TAAAAA-TAAAA	chr14	72993401	TAAAAA	TAAAA	1090875	ExcessHet	0	none	0.30372699999999936	46	118	0.30372699999999936
chr14-072993401-TAAAAA-TAAAAAA	chr14	72993401	TAAAAA	TAAAAAA	1090875	ExcessHet	0	none	0.031642000000000003	3	118	0.031642000000000003
chr14-072993401-TAAAAA-TAAAAAAA	chr14	72993401	TAAAAA	TAAAAAAA	1090875	ExcessHet	0	none	0.00176699999999999	0	118	0.00176699999999999
chr14-072993401-TAAAAA-TAAAAAAAA	chr14	72993401	TAAAAA	TAAAAAAAA	1090875	ExcessHet	0	none	5.2999999999999994e-5	0	118	5.2999999999999994e-5
chr14-072993401-TAAAAA-TAAAAAAAAA	chr14	72993401	TAAAAA	TAAAAAAAAA	1090875	ExcessHet	0	none	9e-6	0	118	9e-6
chr14-072993401-TAAAAA-TAAAGAAAAA	chr14	72993401	TAAAAA	TAAAGAAAAA	1090875	ExcessHet	0	none	0	0	118	1e-6
chr14-072993402-A-*	chr14	72993402	A	*	103	PASS	0	none	0.34812099999999957	50	102	0.34812099999999957
chr14-072993402-A-T	chr14	72993402	A	T	103	PASS	2.0019e-4	nfe	5.2999999999999994e-5	0	102	2.0019e-4
chr14-072993403-A-*	chr14	72993403	A	*	757.97	PASS	0	none	0.043782	4	72	0.043782
chr14-072993403-A-AAG	chr14	72993403	A	AAG	757.97	PASS	3.659e-5	nfe	6.090000000000004e-4	0	72	6.090000000000004e-4
chr14-072993404-A-*	chr14	72993404	A	*	32677.97	ExcessHet	0	none	0.003194	0	122	0.003194
chr14-072993404-A-AG	chr14	72993404	A	AG	32677.97	ExcessHet	0.021126	eas	0.02954900000000001	1	122	0.02954900000000001
chr14-072993405-A-*	chr14	72993405	A	*	1390348	ExcessHet	0	none	1.47e-4	0	128	1.47e-4
chr14-072993405-A-G	chr14	72993405	A	G	1390348	ExcessHet	0.35864	eas	0.190987	22	128	0.35864
chr14-072993406-A-*	chr14	72993406	A	*	44893	ExcessHet	0	none	9e-6	0	124	9e-6
chr14-072993406-A-G	chr14	72993406	A	G	44893	ExcessHet	0.030212	amr	0.03595700000000001	2	124	0.03595700000000001
chr14-072993407-A-G	chr14	72993407	A	G	1269	PASS	1.7527e-4	amr	7.980000000000003e-4	0	132	7.980000000000003e-4
chr14-072993477-T-*	chr14	72993477	T	*	3445105	PASS	0	none	2.2000000000000003e-5	0	128	2.2000000000000003e-5
chr14-072993477-T-C	chr14	72993477	T	C	3445105	PASS	0.48814	sas	0.3990699999999993	50	128	0.48814
chr14-072998295-A-C	chr14	72998295	A	C	3717341	PASS	0	none	0	0	134	1e-6
chr14-072998295-A-G	chr14	72998295	A	G	3717341	PASS	0.36824	mid	0.34248799999999935	45	134	0.36824
chr14-072998306-C-A	chr14	72998306	C	A	2697	VQSRTrancheSNP99.80to99.90	0.0010632	nfe	0.002339	2	122	0.002339
chr14-072998306-C-T	chr14	72998306	C	T	2697	VQSRTrancheSNP99.80to99.90	0	none	9e-6	0	122	9e-6
chr14-072998318-GCAA-*	chr14	72998318	GCAA	*	174232	VQSRTrancheINDEL99.50to99.90	0	none	0.004903	0	128	0.004903
chr14-072998318-GCAA-ACAA	chr14	72998318	GCAA	ACAA	174232	VQSRTrancheINDEL99.50to99.90	0	none	0.002816	0	128	0.002816
chr14-072998318-GCAA-CCAA	chr14	72998318	GCAA	CCAA	174232	VQSRTrancheINDEL99.50to99.90	0	none	2.9400000000000004e-4	0	128	2.9400000000000004e-4
chr14-072998318-GCAA-G	chr14	72998318	GCAA	G	174232	VQSRTrancheINDEL99.50to99.90	0	none	0	0	128	1e-6
chr14-072998318-GCAA-GA	chr14	72998318	GCAA	GA	174232	VQSRTrancheINDEL99.50to99.90	0	none	1.6699999999999994e-4	0	128	1.6699999999999994e-4
chr14-072998318-GCAA-GAA	chr14	72998318	GCAA	GAA	174232	VQSRTrancheINDEL99.50to99.90	0	none	7.740000000000004e-4	0	128	7.740000000000004e-4
chr14-072998318-GCAA-GAAAAAACAA	chr14	72998318	GCAA	GAAAAAACAA	174232	VQSRTrancheINDEL99.50to99.90	0	none	0	0	128	1e-6
chr14-072998318-GCAA-GAAAAACAA	chr14	72998318	GCAA	GAAAAACAA	174232	VQSRTrancheINDEL99.50to99.90	0	none	2.2000000000000003e-5	0	128	2.2000000000000003e-5
chr14-072998318-GCAA-GAAAACAA	chr14	72998318	GCAA	GAAAACAA	174232	VQSRTrancheINDEL99.50to99.90	0	none	4.270000000000005e-4	0	128	4.270000000000005e-4
chr14-072998318-GCAA-GAAACAA	chr14	72998318	GCAA	GAAACAA	174232	VQSRTrancheINDEL99.50to99.90	0	none	0.003144	0	128	0.003144
chr14-072998318-GCAA-GAACAA	chr14	72998318	GCAA	GAACAA	174232	VQSRTrancheINDEL99.50to99.90	0	none	0.01559199999999999	0	128	0.01559199999999999
chr14-072998318-GCAA-GACAA	chr14	72998318	GCAA	GACAA	174232	VQSRTrancheINDEL99.50to99.90	0	none	0.01419799999999998	0	128	0.01419799999999998
chr14-072998318-GCAA-GGAACAA	chr14	72998318	GCAA	GGAACAA	174232	VQSRTrancheINDEL99.50to99.90	0	none	0	0	128	1e-6
chr14-072998318-GCAA-GGACAA	chr14	72998318	GCAA	GGACAA	174232	VQSRTrancheINDEL99.50to99.90	0	none	0	0	128	1e-6
chr14-072998318-GCAA-GTACAA	chr14	72998318	GCAA	GTACAA	174232	VQSRTrancheINDEL99.50to99.90	0	none	0	0	128	1e-6
chr14-072998318-GCAA-TCAA	chr14	72998318	GCAA	TCAA	174232	VQSRTrancheINDEL99.50to99.90	0	none	7.099999999999998e-5	0	128	7.099999999999998e-5
chr14-072998319-CAAAA-*	chr14	72998319	CAAAA	*	2849833	PASS	0	none	0.003853	0	112	0.003853
chr14-072998319-CAAAA-AAAAA	chr14	72998319	CAAAA	AAAAA	2849833	PASS	0	none	0.049858	1	112	0.049858
chr14-072998319-CAAAA-C	chr14	72998319	CAAAA	C	2849833	PASS	1.3164e-4	sas	1.47e-4	1	112	1.47e-4
chr14-072998319-CAAAA-CA	chr14	72998319	CAAAA	CA	2849833	PASS	0	none	0.002263	0	112	0.002263
chr14-072998319-CAAAA-CAA	chr14	72998319	CAAAA	CAA	2849833	PASS	0	none	0.01547799999999999	0	112	0.01547799999999999
chr14-072998319-CAAAA-CAAA	chr14	72998319	CAAAA	CAAA	2849833	PASS	0	none	0.07748700000000003	5	112	0.07748700000000003
chr14-072998319-CAAAA-CAAAAA	chr14	72998319	CAAAA	CAAAAA	2849833	PASS	0	none	0.21140400000000004	38	112	0.21140400000000004
chr14-072998319-CAAAA-CAAAAAA	chr14	72998319	CAAAA	CAAAAAA	2849833	PASS	0	none	0.14222700000000002	21	112	0.14222700000000002
chr14-072998319-CAAAA-CAAAAAAA	chr14	72998319	CAAAA	CAAAAAAA	2849833	PASS	0	none	0.01243299999999998	1	112	0.01243299999999998
chr14-072998319-CAAAA-CAAAAAAAA	chr14	72998319	CAAAA	CAAAAAAAA	2849833	PASS	0	none	0.00184099999999999	0	112	0.00184099999999999
chr14-072998319-CAAAA-CAAAAAAAAA	chr14	72998319	CAAAA	CAAAAAAAAA	2849833	PASS	0	none	4.720000000000004e-4	0	112	4.720000000000004e-4
chr14-072998319-CAAAA-CAAAAAAAAAA	chr14	72998319	CAAAA	CAAAAAAAAAA	2849833	PASS	0	none	1.47e-4	0	112	1.47e-4
chr14-072998319-CAAAA-CAAAAAAAAAAA	chr14	72998319	CAAAA	CAAAAAAAAAAA	2849833	PASS	0	none	2.2000000000000003e-5	0	112	2.2000000000000003e-5
chr14-072998319-CAAAA-CAAAAAAAAAAAA	chr14	72998319	CAAAA	CAAAAAAAAAAAA	2849833	PASS	0	none	2.2000000000000003e-5	0	112	2.2000000000000003e-5
chr14-072998319-CAAAA-CAAAAAAAAAAAAAA	chr14	72998319	CAAAA	CAAAAAAAAAAAAAA	2849833	PASS	0	none	0	0	112	1e-6
chr14-072998319-CAAAA-CGAAAAAAA	chr14	72998319	CAAAA	CGAAAAAAA	2849833	PASS	0	none	9e-6	0	112	9e-6
chr14-072998319-CAAAA-CTAAAAAAAAA	chr14	72998319	CAAAA	CTAAAAAAAAA	2849833	PASS	0	none	0	0	112	1e-6
chr14-072998319-CAAAA-GAAAA	chr14	72998319	CAAAA	GAAAA	2849833	PASS	0	none	0	0	112	1e-6
chr14-072998320-A-*	chr14	72998320	A	*	92	PASS	0	none	0.096157	10	62	0.096157
chr14-072998320-A-AAC	chr14	72998320	A	AAC	92	PASS	0	none	0	0	62	1e-6
chr14-072998320-A-C	chr14	72998320	A	C	92	PASS	0.0017713	eas	4.270000000000005e-4	0	62	0.0017713
chr14-072998320-A-G	chr14	72998320	A	G	92	PASS	0	none	0	0	62	1e-6
chr14-073024044-G-A	chr14	73024044	G	A	431653	PASS	0.028503	afr	0.00948499999999999	1	134	0.028503
chr14-073024151-C-T	chr14	73024151	C	T	1295393	PASS	0.029934	nfe	0.01830500000000001	1	134	0.029934
chr14-073024562-C-G	chr14	73024562	C	G	1536321	PASS	1.6025e-4	nfe	9e-6	0	134	1.6025e-4
chr14-073024562-C-T	chr14	73024562	C	T	1536321	PASS	0.17411	sas	0.07004900000000001	9	134	0.17411
chr14-073024599-C-A	chr14	73024599	C	A	4404957	PASS	0.27308	nfe	0.217332	24	134	0.27308
chr14-073024599-C-T	chr14	73024599	C	T	4404957	PASS	7.186e-5	nfe	7.099999999999998e-5	0	134	7.186e-5
chr14-073025071-CTTTTT-*	chr14	73025071	CTTTTT	*	21463	PASS	0	none	0	0	0	1e-6
chr14-073025071-CTTTTT-C	chr14	73025071	CTTTTT	C	21463	PASS	0	none	9e-6	0	0	9e-6
chr14-073025071-CTTTTT-CT	chr14	73025071	CTTTTT	CT	21463	PASS	0	none	3.6999999999999985e-5	0	0	3.6999999999999985e-5
chr14-073025071-CTTTTT-CTT	chr14	73025071	CTTTTT	CTT	21463	PASS	0	none	4.940000000000003e-4	0	0	4.940000000000003e-4
chr14-073025071-CTTTTT-CTTT	chr14	73025071	CTTTTT	CTTT	21463	PASS	0	none	0.00103199999999999	0	0	0.00103199999999999
chr14-073025071-CTTTTT-CTTTT	chr14	73025071	CTTTTT	CTTTT	21463	PASS	0	none	0.006424	0	0	0.006424
chr14-073025071-CTTTTT-CTTTTTT	chr14	73025071	CTTTTT	CTTTTTT	21463	PASS	0	none	0.006604	0	0	0.006604
chr14-073025071-CTTTTT-CTTTTTTT	chr14	73025071	CTTTTT	CTTTTTTT	21463	PASS	0	none	3.3700000000000044e-4	0	0	3.3700000000000044e-4
chr14-073025071-CTTTTT-CTTTTTTTT	chr14	73025071	CTTTTT	CTTTTTTTT	21463	PASS	0	none	9e-6	0	0	9e-6
chr14-073025071-CTTTTT-CTTTTTTTTT	chr14	73025071	CTTTTT	CTTTTTTTTT	21463	PASS	0	none	2.2000000000000003e-5	0	0	2.2000000000000003e-5
chr14-073025071-CTTTTT-TTTTTT	chr14	73025071	CTTTTT	TTTTTT	21463	PASS	0	none	9e-6	0	0	9e-6
chr14-073025072-T-*	chr14	73025072	T	*	31.97	VQSRTrancheINDEL99.00to99.50	0	none	0.00851599999999998	0	0	0.00851599999999998
chr14-073025072-T-TTTC	chr14	73025072	T	TTTC	31.97	VQSRTrancheINDEL99.00to99.50	0	none	9e-6	0	0	9e-6
chr14-073025074-T-*	chr14	73025074	T	*	37175	PASS	0	none	6.310000000000003e-4	0	0	6.310000000000003e-4
chr14-073025074-T-C	chr14	73025074	T	C	37175	PASS	0	none	9e-6	0	0	9e-6
chr14-073025074-T-TC	chr14	73025074	T	TC	37175	PASS	0.041044	nfe	0.021054	0	0	0.041044
chr14-073026800-C-*	chr14	73026800	C	*	2403	PASS	0	none	0	0	2	1e-6
chr14-073026800-C-T	chr14	73026800	C	T	2403	PASS	1.637e-5	nfe	0.00129699999999999	0	2	0.00129699999999999
chr14-073026818-G-*	chr14	73026818	G	*	1676	PASS	0	none	3.6999999999999985e-5	0	0	3.6999999999999985e-5
chr14-073026818-G-C	chr14	73026818	G	C	1676	PASS	0.035536	mid	0.00127299999999999	0	0	0.035536
chr14-073027117-C-T	chr14	73027117	C	T	89678	PASS	0.035244	afr	0.005313	1	134	0.035244
chr14-073027336-G-A	chr14	73027336	G	A	127191	PASS	0.087013	nfe	0.017811	5	96	0.087013
chr14-073065091-C-G	chr14	73065091	C	G	29536	PASS	0.088871	nfe	0.017712	0	0	0.088871
chr14-073068182-T-A	chr14	73068182	T	A	789103	PASS	0.28037	afr	0.04662600000000001	3	134	0.28037
chr14-073068387-ATTTTTTT-*	chr14	73068387	ATTTTTTT	*	2146309	ExcessHet	0	none	2.2000000000000003e-5	0	132	2.2000000000000003e-5
chr14-073068387-ATTTTTTT-A	chr14	73068387	ATTTTTTT	A	2146309	ExcessHet	2.0825e-4	amr	7.099999999999998e-5	0	132	2.0825e-4
chr14-073068387-ATTTTTTT-AATTTTTTTT	chr14	73068387	ATTTTTTT	AATTTTTTTT	2146309	ExcessHet	0	none	0	0	132	1e-6
chr14-073068387-ATTTTTTT-AT	chr14	73068387	ATTTTTTT	AT	2146309	ExcessHet	0	none	3.6999999999999985e-5	0	132	3.6999999999999985e-5
chr14-073068387-ATTTTTTT-ATGTTTTTTT	chr14	73068387	ATTTTTTT	ATGTTTTTTT	2146309	ExcessHet	0	none	5.2999999999999994e-5	0	132	5.2999999999999994e-5
chr14-073068387-ATTTTTTT-ATGTTTTTTTT	chr14	73068387	ATTTTTTT	ATGTTTTTTTT	2146309	ExcessHet	0	none	9e-6	0	132	9e-6
chr14-073068387-ATTTTTTT-ATT	chr14	73068387	ATTTTTTT	ATT	2146309	ExcessHet	0	none	3.6999999999999985e-5	0	132	3.6999999999999985e-5
chr14-073068387-ATTTTTTT-ATTT	chr14	73068387	ATTTTTTT	ATTT	2146309	ExcessHet	0	none	9.640000000000004e-4	0	132	9.640000000000004e-4
chr14-073068387-ATTTTTTT-ATTTT	chr14	73068387	ATTTTTTT	ATTTT	2146309	ExcessHet	0	none	0.006086	0	132	0.006086
chr14-073068387-ATTTTTTT-ATTTTT	chr14	73068387	ATTTTTTT	ATTTTT	2146309	ExcessHet	0	none	0.03569600000000001	2	132	0.03569600000000001
chr14-073068387-ATTTTTTT-ATTTTTT	chr14	73068387	ATTTTTTT	ATTTTTT	2146309	ExcessHet	0	none	0.133679	35	132	0.133679
chr14-073068387-ATTTTTTT-ATTTTTTTT	chr14	73068387	ATTTTTTT	ATTTTTTTT	2146309	ExcessHet	0	none	0.29355499999999957	36	132	0.29355499999999957
chr14-073068387-ATTTTTTT-ATTTTTTTTT	chr14	73068387	ATTTTTTT	ATTTTTTTTT	2146309	ExcessHet	0	none	0.04803800000000002	4	132	0.04803800000000002
chr14-073068387-ATTTTTTT-ATTTTTTTTTT	chr14	73068387	ATTTTTTT	ATTTTTTTTTT	2146309	ExcessHet	0	none	0.004416	0	132	0.004416
chr14-073068387-ATTTTTTT-ATTTTTTTTTTT	chr14	73068387	ATTTTTTT	ATTTTTTTTTTT	2146309	ExcessHet	0	none	4.270000000000005e-4	0	132	4.270000000000005e-4
chr14-073068387-ATTTTTTT-ATTTTTTTTTTTT	chr14	73068387	ATTTTTTT	ATTTTTTTTTTTT	2146309	ExcessHet	0	none	9e-6	0	132	9e-6
chr14-073068387-ATTTTTTT-ATTTTTTTTTTTTT	chr14	73068387	ATTTTTTT	ATTTTTTTTTTTTT	2146309	ExcessHet	0	none	5.640000000000005e-4	0	132	5.640000000000005e-4
chr14-073068387-ATTTTTTT-ATTTTTTTTTTTTTT	chr14	73068387	ATTTTTTT	ATTTTTTTTTTTTTT	2146309	ExcessHet	0	none	1.47e-4	0	132	1.47e-4
chr14-073068387-ATTTTTTT-ATTTTTTTTTTTTTTTTTT	chr14	73068387	ATTTTTTT	ATTTTTTTTTTTTTTTTTT	2146309	ExcessHet	0	none	9e-6	0	132	9e-6
chr14-073068387-ATTTTTTT-ATTTTTTTTTTTTTTTTTTT	chr14	73068387	ATTTTTTT	ATTTTTTTTTTTTTTTTTTT	2146309	ExcessHet	0	none	2.2000000000000003e-5	0	132	2.2000000000000003e-5
chr14-073068387-ATTTTTTT-ATTTTTTTTTTTTTTTTTTTT	chr14	73068387	ATTTTTTT	ATTTTTTTTTTTTTTTTTTTT	2146309	ExcessHet	0	none	3.6999999999999985e-5	0	132	3.6999999999999985e-5
chr14-073068387-ATTTTTTT-ATTTTTTTTTTTTTTTTTTTTT	chr14	73068387	ATTTTTTT	ATTTTTTTTTTTTTTTTTTTTT	2146309	ExcessHet	0	none	7.099999999999998e-5	0	132	7.099999999999998e-5
chr14-073068387-ATTTTTTT-ATTTTTTTTTTTTTTTTTTTTTT	chr14	73068387	ATTTTTTT	ATTTTTTTTTTTTTTTTTTTTTT	2146309	ExcessHet	0	none	2.2000000000000003e-5	0	132	2.2000000000000003e-5
chr14-073068387-ATTTTTTT-ATTTTTTTTTTTTTTTTTTTTTTTT	chr14	73068387	ATTTTTTT	ATTTTTTTTTTTTTTTTTTTTTTTT	2146309	ExcessHet	0	none	9e-6	0	132	9e-6
chr14-073068387-ATTTTTTT-ATTTTTTTTTTTTTTTTTTTTTTTTT	chr14	73068387	ATTTTTTT	ATTTTTTTTTTTTTTTTTTTTTTTTT	2146309	ExcessHet	0	none	0	0	132	1e-6
chr14-073068387-ATTTTTTT-ATTTTTTTTTTTTTTTTTTTTTTTTTTTT	chr14	73068387	ATTTTTTT	ATTTTTTTTTTTTTTTTTTTTTTTTTTTT	2146309	ExcessHet	0	none	9e-6	0	132	9e-6
chr14-073068387-ATTTTTTT-ATTTTTTTTTTTTTTTTTTTTTTTTTTTTT	chr14	73068387	ATTTTTTT	ATTTTTTTTTTTTTTTTTTTTTTTTTTTTT	2146309	ExcessHet	0	none	0	0	132	1e-6
chr14-073068387-ATTTTTTT-ATTTTTTTTTTTTTTTTTTTTTTTTTTTTTT	chr14	73068387	ATTTTTTT	ATTTTTTTTTTTTTTTTTTTTTTTTTTTTTT	2146309	ExcessHet	0	none	0	0	132	1e-6
chr14-073068387-ATTTTTTT-ATTTTTTTTTTTTTTTTTTTTTTTTTTTTTTTTATTTTTTTT	chr14	73068387	ATTTTTTT	ATTTTTTTTTTTTTTTTTTTTTTTTTTTTTTTTATTTTTTTT	2146309	ExcessHet	0	none	0	0	132	1e-6
chr14-073068387-ATTTTTTT-TTTTTTTT	chr14	73068387	ATTTTTTT	TTTTTTTT	2146309	ExcessHet	0	none	2.2999999999999995e-4	0	132	2.2999999999999995e-4
chr14-073068388-T-*	chr14	73068388	T	*	4404.97	VQSRTrancheINDEL95.00to96.00	0	none	0.177396	38	92	0.177396
chr14-073068388-T-TG	chr14	73068388	T	TG	4404.97	VQSRTrancheINDEL95.00to96.00	0.038656	afr	0.00103499999999999	0	92	0.038656
chr14-073068389-T-*	chr14	73068389	T	*	658	PASS	0	none	0.043632	2	78	0.043632
chr14-073068389-T-C	chr14	73068389	T	C	658	PASS	0	none	0	0	78	1e-6
chr14-073068389-T-G	chr14	73068389	T	G	658	PASS	0.0021146	afr	3.600000000000004e-4	0	78	0.0021146
chr14-073071494-G-A	chr14	73071494	G	A	136	PASS	1.1e-6	nfe	0	1	120	1.1e-6
chr14-073071598-A-G	chr14	73071598	A	G	38391	PASS	0.0035751	nfe	0.00161999999999999	1	132	0.0035751
chr14-073071598-A-T	chr14	73071598	A	T	38391	PASS	0	none	0	0	132	1e-6
chr14-073071774-C-T	chr14	73071774	C	T	12777	PASS	4.5033e-4	nfe	2.9400000000000004e-4	1	130	4.5033e-4
chr14-073077634-A-G	chr14	73077634	A	G	20732	PASS	1.6637e-4	nfe	1.27e-4	0	134	1.6637e-4
chr14-073077634-A-T	chr14	73077634	A	T	20732	PASS	0.0028687	nfe	0.00135099999999999	1	134	0.0028687
chr14-073083692-A-G	chr14	73083692	A	G	311261	PASS	0.087287	nfe	0.04593200000000002	6	134	0.087287
chr14-073087943-AT-A	chr14	73087943	AT	A	112457.97	PASS	0.074717	afr	0.00857299999999998	0	132	0.074717
chr14-073087943-AT-ATT	chr14	73087943	AT	ATT	112457.97	PASS	0	none	9e-6	0	132	9e-6
chr14-073087943-AT-ATTTTT	chr14	73087943	AT	ATTTTT	112457.97	PASS	0	none	0	0	132	1e-6
chr14-073087943-AT-ATTTTTT	chr14	73087943	AT	ATTTTTT	112457.97	PASS	0	none	0	0	132	1e-6
chr14-073087943-AT-ATTTTTTT	chr14	73087943	AT	ATTTTTTT	112457.97	PASS	0	none	0	0	132	1e-6
chr14-073088182-T-C	chr14	73088182	T	C	2593215	PASS	0.16034	eas	0.10822700000000005	10	134	0.16034
chr14-073096908-G-*	chr14	73096908	G	*	38894	PASS	0	none	0	0	134	1e-6
chr14-073096908-G-A	chr14	73096908	G	A	38894	PASS	0.0018543	afr	0.00152199999999999	1	134	0.0018543
chr14-073097134-C-T	chr14	73097134	C	T	109793	PASS	0.068689	amr	0.00992499999999998	1	120	0.068689
chr14-073097186-TTTTTC-*	chr14	73097186	TTTTTC	*	2810.97	VQSRTrancheINDEL95.00to96.00	0	none	4.950000000000003e-4	0	126	4.950000000000003e-4
chr14-073097186-TTTTTC-T	chr14	73097186	TTTTTC	T	2810.97	VQSRTrancheINDEL95.00to96.00	0.0010059	sas	0.00134999999999999	0	126	0.00134999999999999
chr14-073097186-TTTTTC-TTTTTATTTTC	chr14	73097186	TTTTTC	TTTTTATTTTC	2810.97	VQSRTrancheINDEL95.00to96.00	0	none	2.09e-4	0	126	2.09e-4
chr14-073097186-TTTTTC-TTTTTCTTTTC	chr14	73097186	TTTTTC	TTTTTCTTTTC	2810.97	VQSRTrancheINDEL95.00to96.00	0	none	9e-6	0	126	9e-6
chr14-073097190-TCTTTTC-*	chr14	73097190	TCTTTTC	*	60.97	VQSRTrancheINDEL99.95to100.00	0	none	0.002015	0	124	0.002015
chr14-073097190-TCTTTTC-T	chr14	73097190	TCTTTTC	T	60.97	VQSRTrancheINDEL99.95to100.00	9.387e-5	sas	2.2000000000000003e-5	0	124	9.387e-5
chr14-073097191-CTTTTCTTTTTTTTTTT-*	chr14	73097191	CTTTTCTTTTTTTTTTT	*	2165644	PASS	0	none	0.00144599999999999	0	60	0.00144599999999999
chr14-073097191-CTTTTCTTTTTTTTTTT-ATTTTCTTTTTTTTTTT	chr14	73097191	CTTTTCTTTTTTTTTTT	ATTTTCTTTTTTTTTTT	2165644	PASS	0	none	1.47e-4	0	60	1.47e-4
chr14-073097191-CTTTTCTTTTTTTTTTT-C	chr14	73097191	CTTTTCTTTTTTTTTTT	C	2165644	PASS	1.67e-6	nfe	2.2000000000000003e-5	0	60	2.2000000000000003e-5
chr14-073097191-CTTTTCTTTTTTTTTTT-CATTTTTTTTCTTTTTTTTTTT	chr14	73097191	CTTTTCTTTTTTTTTTT	CATTTTTTTTCTTTTTTTTTTT	2165644	PASS	0	none	0	0	60	1e-6
chr14-073097191-CTTTTCTTTTTTTTTTT-CATTTTTTTTTTTTTTCTTTTTTTTTTT	chr14	73097191	CTTTTCTTTTTTTTTTT	CATTTTTTTTTTTTTTCTTTTTTTTTTT	2165644	PASS	0	none	0	0	60	1e-6
chr14-073097191-CTTTTCTTTTTTTTTTT-CTATTTTTTTCTTTTTTTTTTT	chr14	73097191	CTTTTCTTTTTTTTTTT	CTATTTTTTTCTTTTTTTTTTT	2165644	PASS	0	none	0	0	60	1e-6
chr14-073097191-CTTTTCTTTTTTTTTTT-CTTCTTTTTTTTTTT	chr14	73097191	CTTTTCTTTTTTTTTTT	CTTCTTTTTTTTTTT	2165644	PASS	0	none	9e-6	0	60	9e-6
chr14-073097191-CTTTTCTTTTTTTTTTT-CTTTTTCTTTTTTTTTTT	chr14	73097191	CTTTTCTTTTTTTTTTT	CTTTTTCTTTTTTTTTTT	2165644	PASS	0	none	1.6699999999999994e-4	0	60	1.6699999999999994e-4
chr14-073097191-CTTTTCTTTTTTTTTTT-CTTTTTTCTTTTTTTTTTT	chr14	73097191	CTTTTCTTTTTTTTTTT	CTTTTTTCTTTTTTTTTTT	2165644	PASS	0	none	1.88e-4	0	60	1.88e-4
chr14-073097191-CTTTTCTTTTTTTTTTT-CTTTTTTT	chr14	73097191	CTTTTCTTTTTTTTTTT	CTTTTTTT	2165644	PASS	0	none	0	0	60	1e-6
chr14-073097191-CTTTTCTTTTTTTTTTT-CTTTTTTTCTTTTTTTTTTT	chr14	73097191	CTTTTCTTTTTTTTTTT	CTTTTTTTCTTTTTTTTTTT	2165644	PASS	0	none	2.9400000000000004e-4	0	60	2.9400000000000004e-4
chr14-073097191-CTTTTCTTTTTTTTTTT-CTTTTTTTTCTTTTTTTTTTT	chr14	73097191	CTTTTCTTTTTTTTTTT	CTTTTTTTTCTTTTTTTTTTT	2165644	PASS	0	none	3.3800000000000046e-4	0	60	3.3800000000000046e-4
chr14-073097191-CTTTTCTTTTTTTTTTT-CTTTTTTTTT	chr14	73097191	CTTTTCTTTTTTTTTTT	CTTTTTTTTT	2165644	PASS	0	none	9e-6	0	60	9e-6
chr14-073097191-CTTTTCTTTTTTTTTTT-CTTTTTTTTTATTTTCTTTTTTTTTTT	chr14	73097191	CTTTTCTTTTTTTTTTT	CTTTTTTTTTATTTTCTTTTTTTTTTT	2165644	PASS	0	none	6.999999999999998e-5	0	60	6.999999999999998e-5
chr14-073097191-CTTTTCTTTTTTTTTTT-CTTTTTTTTTATTTTTCTTTTTTTTTTT	chr14	73097191	CTTTTCTTTTTTTTTTT	CTTTTTTTTTATTTTTCTTTTTTTTTTT	2165644	PASS	0	none	9e-6	0	60	9e-6
chr14-073097191-CTTTTCTTTTTTTTTTT-CTTTTTTTTTATTTTTTCTTTTTTTTTTT	chr14	73097191	CTTTTCTTTTTTTTTTT	CTTTTTTTTTATTTTTTCTTTTTTTTTTT	2165644	PASS	0	none	0	0	60	1e-6
chr14-073097191-CTTTTCTTTTTTTTTTT-CTTTTTTTTTATTTTTTTTTTTTTCTTTTTTTTTTT	chr14	73097191	CTTTTCTTTTTTTTTTT	CTTTTTTTTTATTTTTTTTTTTTTCTTTTTTTTTTT	2165644	PASS	0	none	0	0	60	1e-6
chr14-073097191-CTTTTCTTTTTTTTTTT-CTTTTTTTTTATTTTTTTTTTTTTTTCTTTTTTTTTTT	chr14	73097191	CTTTTCTTTTTTTTTTT	CTTTTTTTTTATTTTTTTTTTTTTTTCTTTTTTTTTTT	2165644	PASS	0	none	0	0	60	1e-6
chr14-073097191-CTTTTCTTTTTTTTTTT-CTTTTTTTTTCTTTTTCTTTTTTTTTTT	chr14	73097191	CTTTTCTTTTTTTTTTT	CTTTTTTTTTCTTTTTCTTTTTTTTTTT	2165644	PASS	0	none	0	0	60	1e-6
chr14-073097191-CTTTTCTTTTTTTTTTT-CTTTTTTTTTCTTTTTTCTTTTTTTTTTT	chr14	73097191	CTTTTCTTTTTTTTTTT	CTTTTTTTTTCTTTTTTCTTTTTTTTTTT	2165644	PASS	0	none	2.2000000000000003e-5	0	60	2.2000000000000003e-5
chr14-073097191-CTTTTCTTTTTTTTTTT-CTTTTTTTTTCTTTTTTTTTTT	chr14	73097191	CTTTTCTTTTTTTTTTT	CTTTTTTTTTCTTTTTTTTTTT	2165644	PASS	0	none	0.3754439999999995	34	60	0.3754439999999995
chr14-073097191-CTTTTCTTTTTTTTTTT-CTTTTTTTTTT	chr14	73097191	CTTTTCTTTTTTTTTTT	CTTTTTTTTTT	2165644	PASS	0	none	3.600000000000004e-4	0	60	3.600000000000004e-4
chr14-073097191-CTTTTCTTTTTTTTTTT-CTTTTTTTTTTCTTTTTTTTTTT	chr14	73097191	CTTTTCTTTTTTTTTTT	CTTTTTTTTTTCTTTTTTTTTTT	2165644	PASS	0	none	0.00132399999999999	0	60	0.00132399999999999
chr14-073097191-CTTTTCTTTTTTTTTTT-CTTTTTTTTTTTCTTTTTTTTTTT	chr14	73097191	CTTTTCTTTTTTTTTTT	CTTTTTTTTTTTCTTTTTTTTTTT	2165644	PASS	0	none	1.0799999999999996e-4	0	60	1.0799999999999996e-4
chr14-073097191-CTTTTCTTTTTTTTTTT-CTTTTTTTTTTTTCTTTTTTTTTTT	chr14	73097191	CTTTTCTTTTTTTTTTT	CTTTTTTTTTTTTCTTTTTTTTTTT	2165644	PASS	0	none	3.160000000000005e-4	0	60	3.160000000000005e-4
chr14-073097191-CTTTTCTTTTTTTTTTT-CTTTTTTTTTTTTTCTTTTTTTTTTT	chr14	73097191	CTTTTCTTTTTTTTTTT	CTTTTTTTTTTTTTCTTTTTTTTTTT	2165644	PASS	0	none	1.47e-4	0	60	1.47e-4
chr14-073097191-CTTTTCTTTTTTTTTTT-CTTTTTTTTTTTTTTCTTTTTTTTTTT	chr14	73097191	CTTTTCTTTTTTTTTTT	CTTTTTTTTTTTTTTCTTTTTTTTTTT	2165644	PASS	0	none	5.2999999999999994e-5	0	60	5.2999999999999994e-5
chr14-073097191-CTTTTCTTTTTTTTTTT-CTTTTTTTTTTTTTTTCTTTTTTTTTTT	chr14	73097191	CTTTTCTTTTTTTTTTT	CTTTTTTTTTTTTTTTCTTTTTTTTTTT	2165644	PASS	0	none	0	0	60	1e-6
chr14-073097191-CTTTTCTTTTTTTTTTT-CTTTTTTTTTTTTTTTTCTTTTTTTTTTT	chr14	73097191	CTTTTCTTTTTTTTTTT	CTTTTTTTTTTTTTTTTCTTTTTTTTTTT	2165644	PASS	0	none	5.2999999999999994e-5	0	60	5.2999999999999994e-5
chr14-073097191-CTTTTCTTTTTTTTTTT-CTTTTTTTTTTTTTTTTTCTTTTTTTTTTT	chr14	73097191	CTTTTCTTTTTTTTTTT	CTTTTTTTTTTTTTTTTTCTTTTTTTTTTT	2165644	PASS	0	none	9e-6	0	60	9e-6
chr14-073097191-CTTTTCTTTTTTTTTTT-CTTTTTTTTTTTTTTTTTTCTTTTTTTTTTT	chr14	73097191	CTTTTCTTTTTTTTTTT	CTTTTTTTTTTTTTTTTTTCTTTTTTTTTTT	2165644	PASS	0	none	8.9e-5	0	60	8.9e-5
chr14-073097191-CTTTTCTTTTTTTTTTT-CTTTTTTTTTTTTTTTTTTTCTTTTTTTTTTT	chr14	73097191	CTTTTCTTTTTTTTTTT	CTTTTTTTTTTTTTTTTTTTCTTTTTTTTTTT	2165644	PASS	0	none	9e-6	0	60	9e-6
chr14-073097191-CTTTTCTTTTTTTTTTT-CTTTTTTTTTTTTTTTTTTTTCTTTTTTTTTTT	chr14	73097191	CTTTTCTTTTTTTTTTT	CTTTTTTTTTTTTTTTTTTTTCTTTTTTTTTTT	2165644	PASS	0	none	9e-6	0	60	9e-6
chr14-073097191-CTTTTCTTTTTTTTTTT-CTTTTTTTTTTTTTTTTTTTTTTCTTTTTTTTTTT	chr14	73097191	CTTTTCTTTTTTTTTTT	CTTTTTTTTTTTTTTTTTTTTTTCTTTTTTTTTTT	2165644	PASS	0	none	0	0	60	1e-6
chr14-073097191-CTTTTCTTTTTTTTTTT-CTTTTTTTTTTTTTTTTTTTTTTTTCTTTTTTTTTTT	chr14	73097191	CTTTTCTTTTTTTTTTT	CTTTTTTTTTTTTTTTTTTTTTTTTCTTTTTTTTTTT	2165644	PASS	0	none	0	0	60	1e-6
chr14-073097191-CTTTTCTTTTTTTTTTT-GTTTTCTTTTTTTTTTT	chr14	73097191	CTTTTCTTTTTTTTTTT	GTTTTCTTTTTTTTTTT	2165644	PASS	0	none	0	0	60	1e-6
chr14-073097191-CTTTTCTTTTTTTTTTT-TTTTTCTTTTTTTTTTT	chr14	73097191	CTTTTCTTTTTTTTTTT	TTTTTCTTTTTTTTTTT	2165644	PASS	0	none	0.023181	0	60	0.023181
chr14-073097192-TTTTC-*	chr14	73097192	TTTTC	*	21427.97	PASS	0	none	0.00115499999999999	0	70	0.00115499999999999
chr14-073097192-TTTTC-T	chr14	73097192	TTTTC	T	21427.97	PASS	0.016619	sas	0.004563	0	70	0.016619
chr14-073097192-TTTTC-TTTTATTTC	chr14	73097192	TTTTC	TTTTATTTC	21427.97	PASS	0	none	0	0	70	1e-6
chr14-073097192-TTTTC-TTTTTTTTTATTTC	chr14	73097192	TTTTC	TTTTTTTTTATTTC	21427.97	PASS	0	none	4.270000000000005e-4	0	70	4.270000000000005e-4
chr14-073097193-TTTC-*	chr14	73097193	TTTC	*	60922.97	PASS	0	none	0.004563	0	74	0.004563
chr14-073097193-TTTC-T	chr14	73097193	TTTC	T	60922.97	PASS	0.063513	sas	0.00863999999999999	0	74	0.063513
chr14-073097193-TTTC-TTTTTTTTATTC	chr14	73097193	TTTC	TTTTTTTTATTC	60922.97	PASS	0	none	2.2999999999999995e-4	0	74	2.2999999999999995e-4
chr14-073097193-TTTC-TTTTTTTTCTTC	chr14	73097193	TTTC	TTTTTTTTCTTC	60922.97	PASS	0	none	0	0	74	1e-6
chr14-073097194-TTC-*	chr14	73097194	TTC	*	16086.97	PASS	0	none	0.01281599999999999	0	76	0.01281599999999999
chr14-073097194-TTC-T	chr14	73097194	TTC	T	16086.97	PASS	0.00608	afr	0.002162	0	76	0.00608
chr14-073097194-TTC-TTTTTTTATC	chr14	73097194	TTC	TTTTTTTATC	16086.97	PASS	0	none	3.6999999999999985e-5	0	76	3.6999999999999985e-5
chr14-073097195-TC-*	chr14	73097195	TC	*	20733.97	PASS	0	none	0.01485999999999998	0	72	0.01485999999999998
chr14-073097195-TC-T	chr14	73097195	TC	T	20733.97	PASS	0.050186	afr	0.003545	1	72	0.050186
chr14-073097195-TC-TTTTTTAC	chr14	73097195	TC	TTTTTTAC	20733.97	PASS	0	none	2.2000000000000003e-5	0	72	2.2000000000000003e-5
chr14-073097196-CTTTTTTTTTTTT-*	chr14	73097196	CTTTTTTTTTTTT	*	1213251	PASS	0	none	0.015746	0	14	0.015746
chr14-073097196-CTTTTTTTTTTTT-ATTTTTTTTTTTT	chr14	73097196	CTTTTTTTTTTTT	ATTTTTTTTTTTT	1213251	PASS	0	none	5.2999999999999994e-5	0	14	5.2999999999999994e-5
chr14-073097196-CTTTTTTTTTTTT-C	chr14	73097196	CTTTTTTTTTTTT	C	1213251	PASS	4.664e-5	nfe	9e-6	0	14	4.664e-5
chr14-073097196-CTTTTTTTTTTTT-CATTTTTTTTTTTTTTTT	chr14	73097196	CTTTTTTTTTTTT	CATTTTTTTTTTTTTTTT	1213251	PASS	0	none	9e-6	0	14	9e-6
chr14-073097196-CTTTTTTTTTTTT-CCTTTTTTTTTTTTT	chr14	73097196	CTTTTTTTTTTTT	CCTTTTTTTTTTTTT	1213251	PASS	0	none	0	0	14	1e-6
chr14-073097196-CTTTTTTTTTTTT-CCTTTTTTTTTTTTTTT	chr14	73097196	CTTTTTTTTTTTT	CCTTTTTTTTTTTTTTT	1213251	PASS	0	none	0	0	14	1e-6
chr14-073097196-CTTTTTTTTTTTT-CCTTTTTTTTTTTTTTTT	chr14	73097196	CTTTTTTTTTTTT	CCTTTTTTTTTTTTTTTT	1213251	PASS	0	none	2.2000000000000003e-5	0	14	2.2000000000000003e-5
chr14-073097196-CTTTTTTTTTTTT-CCTTTTTTTTTTTTTTTTT	chr14	73097196	CTTTTTTTTTTTT	CCTTTTTTTTTTTTTTTTT	1213251	PASS	0	none	0	0	14	1e-6
chr14-073097196-CTTTTTTTTTTTT-CTTTT	chr14	73097196	CTTTTTTTTTTTT	CTTTT	1213251	PASS	0	none	9e-6	0	14	9e-6
chr14-073097196-CTTTTTTTTTTTT-CTTTTCTTTTTTTTTTTTT	chr14	73097196	CTTTTTTTTTTTT	CTTTTCTTTTTTTTTTTTT	1213251	PASS	0	none	7.099999999999998e-5	0	14	7.099999999999998e-5
chr14-073097196-CTTTTTTTTTTTT-CTTTTCTTTTTTTTTTTTTT	chr14	73097196	CTTTTTTTTTTTT	CTTTTCTTTTTTTTTTTTTT	1213251	PASS	0	none	0	0	14	1e-6
chr14-073097196-CTTTTTTTTTTTT-CTTTTCTTTTTTTTTTTTTTTTT	chr14	73097196	CTTTTTTTTTTTT	CTTTTCTTTTTTTTTTTTTTTTT	1213251	PASS	0	none	9e-6	0	14	9e-6
chr14-073097196-CTTTTTTTTTTTT-CTTTTT	chr14	73097196	CTTTTTTTTTTTT	CTTTTT	1213251	PASS	0	none	9e-6	0	14	9e-6
chr14-073097196-CTTTTTTTTTTTT-CTTTTTT	chr14	73097196	CTTTTTTTTTTTT	CTTTTTT	1213251	PASS	0	none	7.099999999999998e-5	0	14	7.099999999999998e-5
chr14-073097196-CTTTTTTTTTTTT-CTTTTTTCTTTTTTTTTTTTTTT	chr14	73097196	CTTTTTTTTTTTT	CTTTTTTCTTTTTTTTTTTTTTT	1213251	PASS	0	none	0	0	14	1e-6
chr14-073097196-CTTTTTTTTTTTT-CTTTTTTT	chr14	73097196	CTTTTTTTTTTTT	CTTTTTTT	1213251	PASS	0	none	3.3800000000000046e-4	0	14	3.3800000000000046e-4
chr14-073097196-CTTTTTTTTTTTT-CTTTTTTTT	chr14	73097196	CTTTTTTTTTTTT	CTTTTTTTT	1213251	PASS	0	none	0.00166899999999999	0	14	0.00166899999999999
chr14-073097196-CTTTTTTTTTTTT-CTTTTTTTTCTTTTTTTTTTTTTTTTT	chr14	73097196	CTTTTTTTTTTTT	CTTTTTTTTCTTTTTTTTTTTTTTTTT	1213251	PASS	0	none	0	0	14	1e-6
chr14-073097196-CTTTTTTTTTTTT-CTTTTTTTTT	chr14	73097196	CTTTTTTTTTTTT	CTTTTTTTTT	1213251	PASS	0	none	0.004748	0	14	0.004748
chr14-073097196-CTTTTTTTTTTTT-CTTTTTTTTTT	chr14	73097196	CTTTTTTTTTTTT	CTTTTTTTTTT	1213251	PASS	0	none	0.016562	3	14	0.016562
chr14-073097196-CTTTTTTTTTTTT-CTTTTTTTTTTT	chr14	73097196	CTTTTTTTTTTTT	CTTTTTTTTTTT	1213251	PASS	0	none	0.04144500000000001	2	14	0.04144500000000001
chr14-073097196-CTTTTTTTTTTTT-CTTTTTTTTTTTTT	chr14	73097196	CTTTTTTTTTTTT	CTTTTTTTTTTTTT	1213251	PASS	0	none	0.06214200000000002	3	14	0.06214200000000002
chr14-073097196-CTTTTTTTTTTTT-CTTTTTTTTTTTTTT	chr14	73097196	CTTTTTTTTTTTT	CTTTTTTTTTTTTTT	1213251	PASS	0	none	0.07282300000000001	0	14	0.07282300000000001
chr14-073097196-CTTTTTTTTTTTT-CTTTTTTTTTTTTTTT	chr14	73097196	CTTTTTTTTTTTT	CTTTTTTTTTTTTTTT	1213251	PASS	0	none	0.11226600000000002	0	14	0.11226600000000002
chr14-073097196-CTTTTTTTTTTTT-CTTTTTTTTTTTTTTTT	chr14	73097196	CTTTTTTTTTTTT	CTTTTTTTTTTTTTTTT	1213251	PASS	0	none	0.08429400000000002	1	14	0.08429400000000002
chr14-073097196-CTTTTTTTTTTTT-CTTTTTTTTTTTTTTTTT	chr14	73097196	CTTTTTTTTTTTT	CTTTTTTTTTTTTTTTTT	1213251	PASS	0	none	0.02727	0	14	0.02727
chr14-073097196-CTTTTTTTTTTTT-CTTTTTTTTTTTTTTTTTT	chr14	73097196	CTTTTTTTTTTTT	CTTTTTTTTTTTTTTTTTT	1213251	PASS	0	none	0.006886	0	14	0.006886
chr14-073097196-CTTTTTTTTTTTT-CTTTTTTTTTTTTTTTTTTT	chr14	73097196	CTTTTTTTTTTTT	CTTTTTTTTTTTTTTTTTTT	1213251	PASS	0	none	8.69e-4	0	14	8.69e-4
chr14-073097196-CTTTTTTTTTTTT-CTTTTTTTTTTTTTTTTTTTT	chr14	73097196	CTTTTTTTTTTTT	CTTTTTTTTTTTTTTTTTTTT	1213251	PASS	0	none	2.9400000000000004e-4	0	14	2.9400000000000004e-4
chr14-073097196-CTTTTTTTTTTTT-CTTTTTTTTTTTTTTTTTTTTGTTTTTTTTTTTTTTTGTTTTTTTTTTTTTTTTTTTTT	chr14	73097196	CTTTTTTTTTTTT	CTTTTTTTTTTTTTTTTTTTTGTTTTTTTTTTTTTTTGTTTTTTTTTTTTTTTTTTTTT	1213251	PASS	0	none	0	0	14	1e-6
chr14-073097196-CTTTTTTTTTTTT-CTTTTTTTTTTTTTTTTTTTTT	chr14	73097196	CTTTTTTTTTTTT	CTTTTTTTTTTTTTTTTTTTTT	1213251	PASS	0	none	2.9400000000000004e-4	0	14	2.9400000000000004e-4
chr14-073097196-CTTTTTTTTTTTT-CTTTTTTTTTTTTTTTTTTTTTT	chr14	73097196	CTTTTTTTTTTTT	CTTTTTTTTTTTTTTTTTTTTTT	1213251	PASS	0	none	4.950000000000003e-4	0	14	4.950000000000003e-4
chr14-073097196-CTTTTTTTTTTTT-CTTTTTTTTTTTTTTTTTTTTTTT	chr14	73097196	CTTTTTTTTTTTT	CTTTTTTTTTTTTTTTTTTTTTTT	1213251	PASS	0	none	0.00117999999999999	0	14	0.00117999999999999
chr14-073097196-CTTTTTTTTTTTT-CTTTTTTTTTTTTTTTTTTTTTTTCTTTTTTTTTTTTTT	chr14	73097196	CTTTTTTTTTTTT	CTTTTTTTTTTTTTTTTTTTTTTTCTTTTTTTTTTTTTT	1213251	PASS	0	none	0	0	14	1e-6
chr14-073097196-CTTTTTTTTTTTT-CTTTTTTTTTTTTTTTTTTTTTTTCTTTTTTTTTTTTTTT	chr14	73097196	CTTTTTTTTTTTT	CTTTTTTTTTTTTTTTTTTTTTTTCTTTTTTTTTTTTTTT	1213251	PASS	0	none	9e-6	0	14	9e-6
chr14-073097196-CTTTTTTTTTTTT-CTTTTTTTTTTTTTTTTTTTTTTTCTTTTTTTTTTTTTTTT	chr14	73097196	CTTTTTTTTTTTT	CTTTTTTTTTTTTTTTTTTTTTTTCTTTTTTTTTTTTTTTT	1213251	PASS	0	none	0	0	14	1e-6
chr14-073097196-CTTTTTTTTTTTT-CTTTTTTTTTTTTTTTTTTTTTTTCTTTTTTTTTTTTTTTTTT	chr14	73097196	CTTTTTTTTTTTT	CTTTTTTTTTTTTTTTTTTTTTTTCTTTTTTTTTTTTTTTTTT	1213251	PASS	0	none	0	0	14	1e-6
chr14-073097196-CTTTTTTTTTTTT-CTTTTTTTTTTTTTTTTTTTTTTTT	chr14	73097196	CTTTTTTTTTTTT	CTTTTTTTTTTTTTTTTTTTTTTTT	1213251	PASS	0	none	0.002389	0	14	0.002389
chr14-073097196-CTTTTTTTTTTTT-CTTTTTTTTTTTTTTTTTTTTTTTTT	chr14	73097196	CTTTTTTTTTTTT	CTTTTTTTTTTTTTTTTTTTTTTTTT	1213251	PASS	0	none	0.004262	0	14	0.004262
chr14-073097196-CTTTTTTTTTTTT-CTTTTTTTTTTTTTTTTTTTTTTTTTT	chr14	73097196	CTTTTTTTTTTTT	CTTTTTTTTTTTTTTTTTTTTTTTTTT	1213251	PASS	0	none	0.002765	0	14	0.002765
chr14-073097196-CTTTTTTTTTTTT-CTTTTTTTTTTTTTTTTTTTTTTTTTTT	chr14	73097196	CTTTTTTTTTTTT	CTTTTTTTTTTTTTTTTTTTTTTTTTTT	1213251	PASS	0	none	0.00127699999999999	0	14	0.00127699999999999
chr14-073097196-CTTTTTTTTTTTT-CTTTTTTTTTTTTTTTTTTTTTTTTTTTT	chr14	73097196	CTTTTTTTTTTTT	CTTTTTTTTTTTTTTTTTTTTTTTTTTTT	1213251	PASS	0	none	3.820000000000003e-4	0	14	3.820000000000003e-4
chr14-073097196-CTTTTTTTTTTTT-CTTTTTTTTTTTTTTTTTTTTTTTTTTTTT	chr14	73097196	CTTTTTTTTTTTT	CTTTTTTTTTTTTTTTTTTTTTTTTTTTTT	1213251	PASS	0	none	2.9400000000000004e-4	0	14	2.9400000000000004e-4
chr14-073097196-CTTTTTTTTTTTT-CTTTTTTTTTTTTTTTTTTTTTTTTTTTTTT	chr14	73097196	CTTTTTTTTTTTT	CTTTTTTTTTTTTTTTTTTTTTTTTTTTTTT	1213251	PASS	0	none	2.2999999999999995e-4	0	14	2.2999999999999995e-4
chr14-073097196-CTTTTTTTTTTTT-CTTTTTTTTTTTTTTTTTTTTTTTTTTTTTTT	chr14	73097196	CTTTTTTTTTTTT	CTTTTTTTTTTTTTTTTTTTTTTTTTTTTTTT	1213251	PASS	0	none	4.950000000000003e-4	0	14	4.950000000000003e-4
chr14-073097196-CTTTTTTTTTTTT-CTTTTTTTTTTTTTTTTTTTTTTTTTTTTTTTT	chr14	73097196	CTTTTTTTTTTTT	CTTTTTTTTTTTTTTTTTTTTTTTTTTTTTTTT	1213251	PASS	0	none	8.450000000000003e-4	0	14	8.450000000000003e-4
chr14-073097196-CTTTTTTTTTTTT-CTTTTTTTTTTTTTTTTTTTTTTTTTTTTTTTTT	chr14	73097196	CTTTTTTTTTTTT	CTTTTTTTTTTTTTTTTTTTTTTTTTTTTTTTTT	1213251	PASS	0	none	0.00134999999999999	0	14	0.00134999999999999
chr14-073097196-CTTTTTTTTTTTT-CTTTTTTTTTTTTTTTTTTTTTTTTTTTTTTTTTT	chr14	73097196	CTTTTTTTTTTTT	CTTTTTTTTTTTTTTTTTTTTTTTTTTTTTTTTTT	1213251	PASS	0	none	1.27e-4	0	14	1.27e-4
chr14-073097196-CTTTTTTTTTTTT-CTTTTTTTTTTTTTTTTTTTTTTTTTTTTTTTTTTT	chr14	73097196	CTTTTTTTTTTTT	CTTTTTTTTTTTTTTTTTTTTTTTTTTTTTTTTTTT	1213251	PASS	0	none	9e-6	0	14	9e-6
chr14-073097196-CTTTTTTTTTTTT-CTTTTTTTTTTTTTTTTTTTTTTTTTTTTTTTTTTTT	chr14	73097196	CTTTTTTTTTTTT	CTTTTTTTTTTTTTTTTTTTTTTTTTTTTTTTTTTTT	1213251	PASS	0	none	0	0	14	1e-6
chr14-073097196-CTTTTTTTTTTTT-CTTTTTTTTTTTTTTTTTTTTTTTTTTTTTTTTTTTTT	chr14	73097196	CTTTTTTTTTTTT	CTTTTTTTTTTTTTTTTTTTTTTTTTTTTTTTTTTTTT	1213251	PASS	0	none	0	0	14	1e-6
chr14-073097196-CTTTTTTTTTTTT-CTTTTTTTTTTTTTTTTTTTTTTTTTTTTTTTTTTTTTT	chr14	73097196	CTTTTTTTTTTTT	CTTTTTTTTTTTTTTTTTTTTTTTTTTTTTTTTTTTTTT	1213251	PASS	0	none	3.6999999999999985e-5	0	14	3.6999999999999985e-5
chr14-073097196-CTTTTTTTTTTTT-CTTTTTTTTTTTTTTTTTTTTTTTTTTTTTTTTTTTTTTT	chr14	73097196	CTTTTTTTTTTTT	CTTTTTTTTTTTTTTTTTTTTTTTTTTTTTTTTTTTTTTT	1213251	PASS	0	none	5.2999999999999994e-5	0	14	5.2999999999999994e-5
chr14-073097196-CTTTTTTTTTTTT-CTTTTTTTTTTTTTTTTTTTTTTTTTTTTTTTTTTTTTTTT	chr14	73097196	CTTTTTTTTTTTT	CTTTTTTTTTTTTTTTTTTTTTTTTTTTTTTTTTTTTTTTT	1213251	PASS	0	none	5.2999999999999994e-5	0	14	5.2999999999999994e-5
chr14-073097196-CTTTTTTTTTTTT-CTTTTTTTTTTTTTTTTTTTTTTTTTTTTTTTTTTTTTTTTT	chr14	73097196	CTTTTTTTTTTTT	CTTTTTTTTTTTTTTTTTTTTTTTTTTTTTTTTTTTTTTTTT	1213251	PASS	0	none	9e-6	0	14	9e-6
chr14-073097196-CTTTTTTTTTTTT-CTTTTTTTTTTTTTTTTTTTTTTTTTTTTTTTTTTTTTTTTTTT	chr14	73097196	CTTTTTTTTTTTT	CTTTTTTTTTTTTTTTTTTTTTTTTTTTTTTTTTTTTTTTTTTT	1213251	PASS	0	none	0	0	14	1e-6
chr14-073097196-CTTTTTTTTTTTT-CTTTTTTTTTTTTTTTTTTTTTTTTTTTTTTTTTTTTTTTTTTTTTT	chr14	73097196	CTTTTTTTTTTTT	CTTTTTTTTTTTTTTTTTTTTTTTTTTTTTTTTTTTTTTTTTTTTTT	1213251	PASS	0	none	9e-6	0	14	9e-6
chr14-073097196-CTTTTTTTTTTTT-CTTTTTTTTTTTTTTTTTTTTTTTTTTTTTTTTTTTTTTTTTTTTTTTTTTTTTTTTTTTTT	chr14	73097196	CTTTTTTTTTTTT	CTTTTTTTTTTTTTTTTTTTTTTTTTTTTTTTTTTTTTTTTTTTTTTTTTTTTTTTTTTTTT	1213251	PASS	0	none	9e-6	0	14	9e-6
chr14-073097196-CTTTTTTTTTTTT-TTTTTTTTTTTTT	chr14	73097196	CTTTTTTTTTTTT	TTTTTTTTTTTTT	1213251	PASS	0	none	0.03508100000000001	0	14	0.03508100000000001
chr14-073097197-T-*	chr14	73097197	T	*	3494	PASS	0	none	0.06689200000000002	6	82	0.06689200000000002
chr14-073097197-T-A	chr14	73097197	T	A	3494	PASS	1.4193e-4	nfe	0	0	82	1.4193e-4
chr14-073097197-T-TTTTA	chr14	73097197	T	TTTTA	3494	PASS	6.67e-6	nfe	0	0	82	6.67e-6
chr14-073097197-T-TTTTC	chr14	73097197	T	TTTTC	3494	PASS	2.4669e-4	sas	0.005027	0	82	0.005027
chr14-073097197-T-TTTTTC	chr14	73097197	T	TTTTTC	3494	PASS	0	none	0	0	82	1e-6
chr14-073097198-T-*	chr14	73097198	T	*	2533.97	PASS	0	none	0.02556500000000001	3	98	0.02556500000000001
chr14-073097198-T-TTTC	chr14	73097198	T	TTTC	2533.97	PASS	3.0403e-4	nfe	0.00193999999999999	0	98	0.00193999999999999
chr14-073097198-T-TTTTC	chr14	73097198	T	TTTTC	2533.97	PASS	2.68e-6	nfe	2.2000000000000003e-5	0	98	2.2000000000000003e-5
chr14-073097199-T-*	chr14	73097199	T	*	2902	PASS	0	none	0.00810599999999999	0	114	0.00810599999999999
chr14-073097199-T-C	chr14	73097199	T	C	2902	PASS	0	none	0	0	114	1e-6
chr14-073097199-T-TTA	chr14	73097199	T	TTA	2902	PASS	8.9e-7	nfe	0	0	114	1e-6
chr14-073097199-T-TTC	chr14	73097199	T	TTC	2902	PASS	8.3272e-4	mid	0.00108399999999999	0	114	0.00108399999999999
chr14-073097199-T-TTTTC	chr14	73097199	T	TTTTC	2902	PASS	8.9e-7	nfe	7.099999999999998e-5	0	114	7.099999999999998e-5
chr14-073097200-T-*	chr14	73097200	T	*	9500.97	PASS	0	none	0.002943	0	126	0.002943
chr14-073097200-T-TC	chr14	73097200	T	TC	9500.97	PASS	0.0028168	nfe	0.00244	2	126	0.0028168
chr14-073097200-T-TTTC	chr14	73097200	T	TTTC	9500.97	PASS	2.6949e-4	afr	2.9400000000000004e-4	0	126	2.9400000000000004e-4
chr14-073097200-T-TTTTC	chr14	73097200	T	TTTTC	9500.97	PASS	7.1e-6	nfe	0	0	126	7.1e-6
chr14-073097202-T-*	chr14	73097202	T	*	18612	PASS	0	none	3.1600000000000047e-4	0	126	3.1600000000000047e-4
chr14-073097202-T-A	chr14	73097202	T	A	18612	PASS	0	none	0	0	126	1e-6
chr14-073097202-T-C	chr14	73097202	T	C	18612	PASS	0.018764	afr	0.002793	1	126	0.018764
chr14-073097202-T-TC	chr14	73097202	T	TC	18612	PASS	2.6462e-4	afr	1.47e-4	0	126	2.6462e-4
chr14-073097202-T-TTC	chr14	73097202	T	TTC	18612	PASS	0	none	0	0	126	1e-6
chr14-073097202-T-TTTC	chr14	73097202	T	TTTC	18612	PASS	2.6462e-4	afr	9e-6	0	126	2.6462e-4
chr14-073097202-T-TTTTC	chr14	73097202	T	TTTTC	18612	PASS	5.707e-5	nfe	8.9e-5	0	126	8.9e-5
chr14-073097205-T-*	chr14	73097205	T	*	21537	PASS	0	none	1.47e-4	0	130	1.47e-4
chr14-073097205-T-C	chr14	73097205	T	C	21537	PASS	0.0081868	sas	0.004569	0	130	0.0081868
chr14-073097206-T-*	chr14	73097206	T	*	2444	PASS	0	none	1.0799999999999996e-4	0	130	1.0799999999999996e-4
chr14-073097206-T-C	chr14	73097206	T	C	2444	PASS	0.0011031	sas	0.00108399999999999	0	130	0.0011031
chr14-073097222-A-*	chr14	73097222	A	*	6420	PASS	0	none	0	0	70	1e-6
chr14-073097222-A-C	chr14	73097222	A	C	6420	PASS	0	none	9e-6	0	70	9e-6
chr14-073097222-A-T	chr14	73097222	A	T	6420	PASS	0.0025682	nfe	9.150000000000004e-4	0	70	0.0025682
chr14-073099332-G-A	chr14	73099332	G	A	34627	PASS	0.0033722	amr	0.00103599999999999	2	134	0.0033722
chr14-073099552-A-G	chr14	73099552	A	G	177566	PASS	0.011977	nfe	0.00606	1	134	0.011977
chr14-073099623-A-G	chr14	73099623	A	G	741886	PASS	0.064124	mid	0.03431500000000001	4	134	0.064124
chr14-073099874-A-G	chr14	73099874	A	G	2155	PASS	2.6485e-4	nfe	1.27e-4	1	134	2.6485e-4
chr14-073100683-T-TA	chr14	73100683	T	TA	6629.97	PASS	3.0729e-4	afr	0.00108099999999999	0	28	0.00108099999999999
chr14-073102767-A-G	chr14	73102767	A	G	142746	PASS	0.11828	eas	0.047493	0	0	0.11828
chr14-073103524-C-CT	chr14	73103524	C	CT	43910	PASS	0.0018372	afr	0.00149699999999999	1	134	0.0018372
chr14-073103524-C-G	chr14	73103524	C	G	43910	PASS	1.341e-5	nfe	0	0	134	1.341e-5
chr14-073105898-AAGAG-A	chr14	73105898	AAGAG	A	959049	ExcessHet	7.99e-6	amr	0.006085	0	126	0.006085
chr14-073105898-AAGAG-AAG	chr14	73105898	AAGAG	AAG	959049	ExcessHet	0	none	0.2591209999999999	32	126	0.2591209999999999
chr14-073105898-AAGAG-AAGAGAG	chr14	73105898	AAGAG	AAGAGAG	959049	ExcessHet	0	none	4.950000000000003e-4	0	126	4.950000000000003e-4
chr14-073105898-AAGAG-GAGAG	chr14	73105898	AAGAG	GAGAG	959049	ExcessHet	0	none	9e-6	0	126	9e-6
chr14-073106117-G-A	chr14	73106117	G	A	4504034	PASS	0.24083	sas	0.18067	29	134	0.24083
chr14-073106253-G-A	chr14	73106253	G	A	17879	PASS	1.01e-5	nfe	7.020000000000006e-4	0	64	7.020000000000006e-4
chr14-073106253-G-C	chr14	73106253	G	C	17879	PASS	0.012042	nfe	0.005611	5	64	0.012042
chr14-073106253-G-T	chr14	73106253	G	T	17879	PASS	4.69e-6	sas	2.08e-4	0	64	2.08e-4
chr14-073107379-CT-C	chr14	73107379	CT	C	20766.97	PASS	0.037168	afr	0.00911299999999998	0	0	0.037168
chr14-073107379-CT-CTT	chr14	73107379	CT	CTT	20766.97	PASS	0	none	9e-6	0	0	9e-6
chr14-073107732-G-A	chr14	73107732	G	A	72625	PASS	0.0083579	nfe	0.004569	2	134	0.0083579
chr14-073109015-C-G	chr14	73109015	C	G	101490	PASS	0.068698	nfe	0.03239400000000001	1	6	0.068698
chr14-073109106-T-C	chr14	73109106	T	C	452043	PASS	0.14946	mid	0.09095000000000002	5	86	0.14946
chr14-073109134-A-G	chr14	73109134	A	G	16031	PASS	0.0054266	nfe	0.002612	1	96	0.0054266
chr14-073109559-C-T	chr14	73109559	C	T	22414	PASS	0.002157	afr	0.00186599999999999	1	120	0.002157
chr14-073110745-A-G	chr14	73110745	A	G	619	PASS	1.214e-5	amr	0	1	134	1.214e-5
chr14-073114303-A-G	chr14	73114303	A	G	1271843	PASS	0.15003	eas	0.103768	10	134	0.15003
chr14-073114366-T-*	chr14	73114366	T	*	2686601	PASS	0	none	0	0	134	1e-6
chr14-073114366-T-C	chr14	73114366	T	C	2686601	PASS	0.24791	sas	0.18899700000000005	29	134	0.24791
chr14-073119626-G-GA	chr14	73119626	G	GA	644714.97	PASS	0.049755	nfe	0.03428600000000001	4	132	0.049755
chr14-073119905-ATT-A	chr14	73119905	ATT	A	559103	ExcessHet	5.82e-5	nfe	0.002013	0	84	0.002013
chr14-073119905-ATT-AT	chr14	73119905	ATT	AT	559103	ExcessHet	0	none	0.107248	4	84	0.107248
chr14-073119905-ATT-ATTT	chr14	73119905	ATT	ATTT	559103	ExcessHet	0	none	0.204704	23	84	0.204704
chr14-073119905-ATT-ATTTT	chr14	73119905	ATT	ATTTT	559103	ExcessHet	0	none	0.005126	0	84	0.005126
chr14-073119905-ATT-ATTTTT	chr14	73119905	ATT	ATTTTT	559103	ExcessHet	0	none	8.9e-5	0	84	8.9e-5
chr14-073119905-ATT-GTT	chr14	73119905	ATT	GTT	559103	ExcessHet	0	none	9e-6	0	84	9e-6
chr14-073119905-ATT-TTT	chr14	73119905	ATT	TTT	559103	ExcessHet	0	none	1.0799999999999996e-4	0	84	1.0799999999999996e-4
chr14-073120066-C-A	chr14	73120066	C	A	133	PASS	2.106e-5	nfe	1.6699999999999994e-4	0	20	1.6699999999999994e-4
chr14-073120070-C-T	chr14	73120070	C	T	43	PASS	0	none	9e-6	1	16	9e-6
chr14-073120072-G-C	chr14	73120072	G	C	1008	PASS	7.4647e-4	eas	0	0	8	7.4647e-4
chr14-073120072-G-T	chr14	73120072	G	T	1008	PASS	7.4204e-4	nfe	0.00120099999999999	1	8	0.00120099999999999
chr14-073120073-A-T	chr14	73120073	A	T	348	PASS	0	none	9e-6	1	24	9e-6
chr14-073120078-A-T	chr14	73120078	A	T	134	PASS	0	none	8.9e-5	1	16	8.9e-5
chr14-073120080-C-A	chr14	73120080	C	A	156	PASS	0	none	0	0	6	1e-6
chr14-073120080-C-G	chr14	73120080	C	G	156	PASS	5.63e-6	nfe	0	0	6	5.63e-6
chr14-073120080-C-T	chr14	73120080	C	T	156	PASS	5.63e-6	nfe	8.9e-5	1	6	8.9e-5
chr14-073120083-G-T	chr14	73120083	G	T	592	PASS	1.6585e-4	nfe	4.260000000000005e-4	1	8	4.260000000000005e-4
chr14-073120086-C-G	chr14	73120086	C	G	118	PASS	0	none	2.2000000000000003e-5	1	14	2.2000000000000003e-5
chr14-073120089-C-A	chr14	73120089	C	A	348	PASS	0	none	9e-6	0	6	9e-6
chr14-073120089-C-G	chr14	73120089	C	G	348	PASS	0	none	3.6999999999999985e-5	0	6	3.6999999999999985e-5
chr14-073120089-C-T	chr14	73120089	C	T	348	PASS	0	none	3.6999999999999985e-5	1	6	3.6999999999999985e-5
chr14-073120091-G-T	chr14	73120091	G	T	5821	PASS	0.011855	eas	0.004273	1	2	0.011855
chr14-073120092-A-T	chr14	73120092	A	T	3889	PASS	0.0024133	afr	0.002506	1	2	0.002506
chr14-073120096-G-T	chr14	73120096	G	T	3399	PASS	7.436e-4	nfe	0.002033	1	2	0.002033
chr14-073120100-C-A	chr14	73120100	C	A	869	PASS	2.025e-5	nfe	1.6699999999999994e-4	0	2	1.6699999999999994e-4
chr14-073120100-C-G	chr14	73120100	C	G	869	PASS	0	none	6.999999999999998e-5	0	2	6.999999999999998e-5
chr14-073120100-C-T	chr14	73120100	C	T	869	PASS	8.43e-6	nfe	3.150000000000005e-4	1	2	3.150000000000005e-4
chr14-073120103-G-*	chr14	73120103	G	*	8517	VQSRTrancheSNP99.80to99.90	0	none	0	0	0	1e-6
chr14-073120103-G-C	chr14	73120103	G	C	8517	VQSRTrancheSNP99.80to99.90	0	none	9e-6	0	0	9e-6
chr14-073120103-G-T	chr14	73120103	G	T	8517	VQSRTrancheSNP99.80to99.90	0.013887	eas	0.007559	0	0	0.013887
chr14-073120104-T-A	chr14	73120104	T	A	702	PASS	8.12e-6	nfe	4.940000000000003e-4	0	0	4.940000000000003e-4
chr14-073120111-T-*	chr14	73120111	T	*	3054	PASS	0	none	2.2000000000000003e-5	0	0	2.2000000000000003e-5
chr14-073120111-T-A	chr14	73120111	T	A	3054	PASS	2.7862e-4	nfe	0.002681	0	0	0.002681
chr14-073120114-A-AAC	chr14	73120114	A	AAC	6939	VQSRTrancheINDEL99.50to99.90	0	none	9e-6	0	0	9e-6
chr14-073120114-A-ACC	chr14	73120114	A	ACC	6939	VQSRTrancheINDEL99.50to99.90	0	none	0	0	0	1e-6
chr14-073120114-A-C	chr14	73120114	A	C	6939	VQSRTrancheINDEL99.50to99.90	0.0053244	afr	0.007714	0	0	0.007714
chr14-073122789-C-T	chr14	73122789	C	T	1340	PASS	0	none	0.00105599999999999	0	0	0.00105599999999999
chr14-073139378-G-A	chr14	73139378	G	A	21845	PASS	0.17768	eas	0.01427699999999999	0	0	0.17768
chr14-073139378-G-T	chr14	73139378	G	T	21845	PASS	0	none	0	0	0	1e-6
chr14-073147679-C-T	chr14	73147679	C	T	383352	PASS	0.085758	nfe	0.04394000000000002	1	8	0.085758
chr14-073148192-A-G	chr14	73148192	A	G	61066	PASS	0.0088011	afr	0.00194099999999999	1	132	0.0088011
chr14-073173851-C-T	chr14	73173851	C	T	747847	PASS	0.045658	nfe	0.03104500000000001	7	134	0.045658
chr14-073173874-A-AAAAGG	chr14	73173874	A	AAAAGG	111501.97	PASS	0.0053432	nfe	0.003753	3	134	0.0053432
chr14-073173930-A-G	chr14	73173930	A	G	13662642	PASS	0.92208	afr	0.7089900000000008	84	134	0.92208
chr14-073186755-C-T	chr14	73186755	C	T	6250	PASS	3.9163e-4	nfe	1.88e-4	1	132	3.9163e-4
chr14-073186783-GAA-AAA	chr14	73186783	GAA	AAA	41845	PASS	0	none	0	0	118	1e-6
chr14-073186783-GAA-G	chr14	73186783	GAA	G	41845	PASS	2.55e-6	nfe	0	0	118	2.55e-6
chr14-073186783-GAA-GA	chr14	73186783	GAA	GA	41845	PASS	0	none	0.00332	0	118	0.00332
chr14-073186783-GAA-GAAA	chr14	73186783	GAA	GAAA	41845	PASS	0	none	0.01172699999999999	0	118	0.01172699999999999
chr14-073186783-GAA-GAAAA	chr14	73186783	GAA	GAAAA	41845	PASS	0	none	9e-6	0	118	9e-6
chr14-073192774-A-*	chr14	73192774	A	*	11242	PASS	0	none	0	0	124	1e-6
chr14-073192774-A-C	chr14	73192774	A	C	11242	PASS	0.0077545	nfe	0.003803	2	124	0.0077545
chr14-073192774-A-G	chr14	73192774	A	G	11242	PASS	9.311e-5	nfe	0	0	124	9.311e-5
chr14-073197833-C-T	chr14	73197833	C	T	263771	PASS	0.034317	sas	0.01495799999999998	2	130	0.034317
chr14-073197933-C-A	chr14	73197933	C	A	737	VQSRTrancheSNP99.90to99.95	1.1553e-4	amr	7.030000000000006e-4	1	90	7.030000000000006e-4
chr14-073197940-C-A	chr14	73197940	C	A	580	PASS	8.642e-5	nfe	4.490000000000005e-4	1	82	4.490000000000005e-4
chr14-073197947-C-A	chr14	73197947	C	A	1834	VQSRTrancheSNP99.80to99.90	1.7459e-4	nfe	3.8200000000000034e-4	0	88	3.8200000000000034e-4
chr14-073197947-C-T	chr14	73197947	C	T	1834	VQSRTrancheSNP99.80to99.90	7.4196e-4	amr	8.680000000000001e-4	0	88	8.680000000000001e-4
chr14-073198010-T-C	chr14	73198010	T	C	1460804	PASS	0.068672	mid	0.047453	5	134	0.068672
chr14-073198145-G-T	chr14	73198145	G	T	19252191	PASS	0.73371	afr	0.5909540000000005	73	134	0.73371
chr14-073206123-C-A	chr14	73206123	C	A	5237238	PASS	0.7216	sas	0.5576970000000001	64	120	0.7216
chr14-073206232-G-C	chr14	73206232	G	C	390	PASS	0	none	0	1	134	1e-6
chr14-073206470-A-G	chr14	73206470	A	G	509586	PASS	0.019674	nfe	0.01283199999999999	1	134	0.019674
chr14-073211962-T-C	chr14	73211962	T	C	324	PASS	1.3746e-4	amr	0	1	134	1.3746e-4
chr14-073212088-CTTTTTTTTTTTTTTTTTTTTTTTTTTTTT-*	chr14	73212088	CTTTTTTTTTTTTTTTTTTTTTTTTTTTTT	*	639383	VQSRTrancheINDEL99.50to99.90	0	none	3.3700000000000044e-4	0	2	3.3700000000000044e-4
chr14-073212088-CTTTTTTTTTTTTTTTTTTTTTTTTTTTTT-C	chr14	73212088	CTTTTTTTTTTTTTTTTTTTTTTTTTTTTT	C	639383	VQSRTrancheINDEL99.50to99.90	1.5638e-4	sas	2.2000000000000003e-5	0	2	1.5638e-4
chr14-073212088-CTTTTTTTTTTTTTTTTTTTTTTTTTTTTT-CCTTTTTTTTTTTTTTTTTTTTTTTTTTTTTTTT	chr14	73212088	CTTTTTTTTTTTTTTTTTTTTTTTTTTTTT	CCTTTTTTTTTTTTTTTTTTTTTTTTTTTTTTTT	639383	VQSRTrancheINDEL99.50to99.90	0	none	0	0	2	1e-6
chr14-073212088-CTTTTTTTTTTTTTTTTTTTTTTTTTTTTT-CT	chr14	73212088	CTTTTTTTTTTTTTTTTTTTTTTTTTTTTT	CT	639383	VQSRTrancheINDEL99.50to99.90	0	none	2.2000000000000003e-5	0	2	2.2000000000000003e-5
chr14-073212088-CTTTTTTTTTTTTTTTTTTTTTTTTTTTTT-CTT	chr14	73212088	CTTTTTTTTTTTTTTTTTTTTTTTTTTTTT	CTT	639383	VQSRTrancheINDEL99.50to99.90	0	none	2.2899999999999996e-4	0	2	2.2899999999999996e-4
chr14-073212088-CTTTTTTTTTTTTTTTTTTTTTTTTTTTTT-CTTT	chr14	73212088	CTTTTTTTTTTTTTTTTTTTTTTTTTTTTT	CTTT	639383	VQSRTrancheINDEL99.50to99.90	0	none	0.002232	0	2	0.002232
chr14-073212088-CTTTTTTTTTTTTTTTTTTTTTTTTTTTTT-CTTTT	chr14	73212088	CTTTTTTTTTTTTTTTTTTTTTTTTTTTTT	CTTTT	639383	VQSRTrancheINDEL99.50to99.90	0	none	1.6699999999999994e-4	0	2	1.6699999999999994e-4
chr14-073212088-CTTTTTTTTTTTTTTTTTTTTTTTTTTTTT-CTTTTT	chr14	73212088	CTTTTTTTTTTTTTTTTTTTTTTTTTTTTT	CTTTTT	639383	VQSRTrancheINDEL99.50to99.90	0	none	6.310000000000003e-4	0	2	6.310000000000003e-4
chr14-073212088-CTTTTTTTTTTTTTTTTTTTTTTTTTTTTT-CTTTTTT	chr14	73212088	CTTTTTTTTTTTTTTTTTTTTTTTTTTTTT	CTTTTTT	639383	VQSRTrancheINDEL99.50to99.90	0	none	0.002182	0	2	0.002182
chr14-073212088-CTTTTTTTTTTTTTTTTTTTTTTTTTTTTT-CTTTTTTT	chr14	73212088	CTTTTTTTTTTTTTTTTTTTTTTTTTTTTT	CTTTTTTT	639383	VQSRTrancheINDEL99.50to99.90	0	none	9.370000000000004e-4	0	2	9.370000000000004e-4
chr14-073212088-CTTTTTTTTTTTTTTTTTTTTTTTTTTTTT-CTTTTTTTT	chr14	73212088	CTTTTTTTTTTTTTTTTTTTTTTTTTTTTT	CTTTTTTTT	639383	VQSRTrancheINDEL99.50to99.90	0	none	0.00119999999999999	0	2	0.00119999999999999
chr14-073212088-CTTTTTTTTTTTTTTTTTTTTTTTTTTTTT-CTTTTTTTTT	chr14	73212088	CTTTTTTTTTTTTTTTTTTTTTTTTTTTTT	CTTTTTTTTT	639383	VQSRTrancheINDEL99.50to99.90	0	none	0.003083	0	2	0.003083
chr14-073212088-CTTTTTTTTTTTTTTTTTTTTTTTTTTTTT-CTTTTTTTTTT	chr14	73212088	CTTTTTTTTTTTTTTTTTTTTTTTTTTTTT	CTTTTTTTTTT	639383	VQSRTrancheINDEL99.50to99.90	0	none	0.005422	0	2	0.005422
chr14-073212088-CTTTTTTTTTTTTTTTTTTTTTTTTTTTTT-CTTTTTTTTTTT	chr14	73212088	CTTTTTTTTTTTTTTTTTTTTTTTTTTTTT	CTTTTTTTTTTT	639383	VQSRTrancheINDEL99.50to99.90	0	none	0.005166	0	2	0.005166
chr14-073212088-CTTTTTTTTTTTTTTTTTTTTTTTTTTTTT-CTTTTTTTTTTTT	chr14	73212088	CTTTTTTTTTTTTTTTTTTTTTTTTTTTTT	CTTTTTTTTTTTT	639383	VQSRTrancheINDEL99.50to99.90	0	none	0.00976299999999999	0	2	0.00976299999999999
chr14-073212088-CTTTTTTTTTTTTTTTTTTTTTTTTTTTTT-CTTTTTTTTTTTTT	chr14	73212088	CTTTTTTTTTTTTTTTTTTTTTTTTTTTTT	CTTTTTTTTTTTTT	639383	VQSRTrancheINDEL99.50to99.90	0	none	0.01419899999999999	0	2	0.01419899999999999
chr14-073212088-CTTTTTTTTTTTTTTTTTTTTTTTTTTTTT-CTTTTTTTTTTTTTT	chr14	73212088	CTTTTTTTTTTTTTTTTTTTTTTTTTTTTT	CTTTTTTTTTTTTTT	639383	VQSRTrancheINDEL99.50to99.90	0	none	0.01108999999999999	0	2	0.01108999999999999
chr14-073212088-CTTTTTTTTTTTTTTTTTTTTTTTTTTTTT-CTTTTTTTTTTTTTTT	chr14	73212088	CTTTTTTTTTTTTTTTTTTTTTTTTTTTTT	CTTTTTTTTTTTTTTT	639383	VQSRTrancheINDEL99.50to99.90	0	none	0.00867199999999999	0	2	0.00867199999999999
chr14-073212088-CTTTTTTTTTTTTTTTTTTTTTTTTTTTTT-CTTTTTTTTTTTTTTTT	chr14	73212088	CTTTTTTTTTTTTTTTTTTTTTTTTTTTTT	CTTTTTTTTTTTTTTTT	639383	VQSRTrancheINDEL99.50to99.90	0	none	0.002456	0	2	0.002456
chr14-073212088-CTTTTTTTTTTTTTTTTTTTTTTTTTTTTT-CTTTTTTTTTTTTTTTTT	chr14	73212088	CTTTTTTTTTTTTTTTTTTTTTTTTTTTTT	CTTTTTTTTTTTTTTTTT	639383	VQSRTrancheINDEL99.50to99.90	0	none	0.00158999999999999	0	2	0.00158999999999999
chr14-073212088-CTTTTTTTTTTTTTTTTTTTTTTTTTTTTT-CTTTTTTTTTTTTTTTTTT	chr14	73212088	CTTTTTTTTTTTTTTTTTTTTTTTTTTTTT	CTTTTTTTTTTTTTTTTTT	639383	VQSRTrancheINDEL99.50to99.90	0	none	0.00171199999999999	0	2	0.00171199999999999
chr14-073212088-CTTTTTTTTTTTTTTTTTTTTTTTTTTTTT-CTTTTTTTTTTTTTTTTTTT	chr14	73212088	CTTTTTTTTTTTTTTTTTTTTTTTTTTTTT	CTTTTTTTTTTTTTTTTTTT	639383	VQSRTrancheINDEL99.50to99.90	0	none	0.003209	0	2	0.003209
chr14-073212088-CTTTTTTTTTTTTTTTTTTTTTTTTTTTTT-CTTTTTTTTTTTTTTTTTTTT	chr14	73212088	CTTTTTTTTTTTTTTTTTTTTTTTTTTTTT	CTTTTTTTTTTTTTTTTTTTT	639383	VQSRTrancheINDEL99.50to99.90	0	none	0.002957	0	2	0.002957
chr14-073212088-CTTTTTTTTTTTTTTTTTTTTTTTTTTTTT-CTTTTTTTTTTTTTTTTTTTTT	chr14	73212088	CTTTTTTTTTTTTTTTTTTTTTTTTTTTTT	CTTTTTTTTTTTTTTTTTTTTT	639383	VQSRTrancheINDEL99.50to99.90	0	none	0.002431	0	2	0.002431
chr14-073212088-CTTTTTTTTTTTTTTTTTTTTTTTTTTTTT-CTTTTTTTTTTTTTTTTTTTTTT	chr14	73212088	CTTTTTTTTTTTTTTTTTTTTTTTTTTTTT	CTTTTTTTTTTTTTTTTTTTTTT	639383	VQSRTrancheINDEL99.50to99.90	0	none	0.00188499999999999	0	2	0.00188499999999999
chr14-073212088-CTTTTTTTTTTTTTTTTTTTTTTTTTTTTT-CTTTTTTTTTTTTTTTTTTTTTTT	chr14	73212088	CTTTTTTTTTTTTTTTTTTTTTTTTTTTTT	CTTTTTTTTTTTTTTTTTTTTTTT	639383	VQSRTrancheINDEL99.50to99.90	0	none	0.00168799999999999	0	2	0.00168799999999999
chr14-073212088-CTTTTTTTTTTTTTTTTTTTTTTTTTTTTT-CTTTTTTTTTTTTTTTTTTTTTTTT	chr14	73212088	CTTTTTTTTTTTTTTTTTTTTTTTTTTTTT	CTTTTTTTTTTTTTTTTTTTTTTTT	639383	VQSRTrancheINDEL99.50to99.90	0	none	0.001984	0	2	0.001984
chr14-073212088-CTTTTTTTTTTTTTTTTTTTTTTTTTTTTT-CTTTTTTTTTTTTTTTTTTTTTTTTT	chr14	73212088	CTTTTTTTTTTTTTTTTTTTTTTTTTTTTT	CTTTTTTTTTTTTTTTTTTTTTTTTT	639383	VQSRTrancheINDEL99.50to99.90	0	none	0.002232	0	2	0.002232
chr14-073212088-CTTTTTTTTTTTTTTTTTTTTTTTTTTTTT-CTTTTTTTTTTTTTTTTTTTTTTTTTT	chr14	73212088	CTTTTTTTTTTTTTTTTTTTTTTTTTTTTT	CTTTTTTTTTTTTTTTTTTTTTTTTTT	639383	VQSRTrancheINDEL99.50to99.90	0	none	0.00122499999999999	0	2	0.00122499999999999
chr14-073212088-CTTTTTTTTTTTTTTTTTTTTTTTTTTTTT-CTTTTTTTTTTTTTTTTTTTTTTTTTTT	chr14	73212088	CTTTTTTTTTTTTTTTTTTTTTTTTTTTTT	CTTTTTTTTTTTTTTTTTTTTTTTTTTT	639383	VQSRTrancheINDEL99.50to99.90	0	none	9.610000000000004e-4	0	2	9.610000000000004e-4
chr14-073212088-CTTTTTTTTTTTTTTTTTTTTTTTTTTTTT-CTTTTTTTTTTTTTTTTTTTTTTTTTTTT	chr14	73212088	CTTTTTTTTTTTTTTTTTTTTTTTTTTTTT	CTTTTTTTTTTTTTTTTTTTTTTTTTTTT	639383	VQSRTrancheINDEL99.50to99.90	0	none	5.160000000000003e-4	0	2	5.160000000000003e-4
chr14-073212088-CTTTTTTTTTTTTTTTTTTTTTTTTTTTTT-CTTTTTTTTTTTTTTTTTTTTTTTTTTTTTT	chr14	73212088	CTTTTTTTTTTTTTTTTTTTTTTTTTTTTT	CTTTTTTTTTTTTTTTTTTTTTTTTTTTTTT	639383	VQSRTrancheINDEL99.50to99.90	0	none	7.240000000000005e-4	0	2	7.240000000000005e-4
chr14-073212088-CTTTTTTTTTTTTTTTTTTTTTTTTTTTTT-CTTTTTTTTTTTTTTTTTTTTTTTTTTTTTTT	chr14	73212088	CTTTTTTTTTTTTTTTTTTTTTTTTTTTTT	CTTTTTTTTTTTTTTTTTTTTTTTTTTTTTTT	639383	VQSRTrancheINDEL99.50to99.90	0	none	4.710000000000004e-4	0	2	4.710000000000004e-4
chr14-073212088-CTTTTTTTTTTTTTTTTTTTTTTTTTTTTT-CTTTTTTTTTTTTTTTTTTTTTTTTTTTTTTTT	chr14	73212088	CTTTTTTTTTTTTTTTTTTTTTTTTTTTTT	CTTTTTTTTTTTTTTTTTTTTTTTTTTTTTTTT	639383	VQSRTrancheINDEL99.50to99.90	0	none	4.260000000000005e-4	0	2	4.260000000000005e-4
chr14-073212088-CTTTTTTTTTTTTTTTTTTTTTTTTTTTTT-CTTTTTTTTTTTTTTTTTTTTTTTTTTTTTTTTT	chr14	73212088	CTTTTTTTTTTTTTTTTTTTTTTTTTTTTT	CTTTTTTTTTTTTTTTTTTTTTTTTTTTTTTTTT	639383	VQSRTrancheINDEL99.50to99.90	0	none	2.08e-4	0	2	2.08e-4
chr14-073212088-CTTTTTTTTTTTTTTTTTTTTTTTTTTTTT-CTTTTTTTTTTTTTTTTTTTTTTTTTTTTTTTTTT	chr14	73212088	CTTTTTTTTTTTTTTTTTTTTTTTTTTTTT	CTTTTTTTTTTTTTTTTTTTTTTTTTTTTTTTTTT	639383	VQSRTrancheINDEL99.50to99.90	0	none	8.9e-5	0	2	8.9e-5
chr14-073212088-CTTTTTTTTTTTTTTTTTTTTTTTTTTTTT-CTTTTTTTTTTTTTTTTTTTTTTTTTTTTTTTTTTT	chr14	73212088	CTTTTTTTTTTTTTTTTTTTTTTTTTTTTT	CTTTTTTTTTTTTTTTTTTTTTTTTTTTTTTTTTTT	639383	VQSRTrancheINDEL99.50to99.90	0	none	3.6999999999999985e-5	0	2	3.6999999999999985e-5
chr14-073212088-CTTTTTTTTTTTTTTTTTTTTTTTTTTTTT-CTTTTTTTTTTTTTTTTTTTTTTTTTTTTTTTTTTTT	chr14	73212088	CTTTTTTTTTTTTTTTTTTTTTTTTTTTTT	CTTTTTTTTTTTTTTTTTTTTTTTTTTTTTTTTTTTT	639383	VQSRTrancheINDEL99.50to99.90	0	none	6.999999999999998e-5	0	2	6.999999999999998e-5
chr14-073212088-CTTTTTTTTTTTTTTTTTTTTTTTTTTTTT-CTTTTTTTTTTTTTTTTTTTTTTTTTTTTTTTTTTTTT	chr14	73212088	CTTTTTTTTTTTTTTTTTTTTTTTTTTTTT	CTTTTTTTTTTTTTTTTTTTTTTTTTTTTTTTTTTTTT	639383	VQSRTrancheINDEL99.50to99.90	0	none	2.2000000000000003e-5	0	2	2.2000000000000003e-5
chr14-073212088-CTTTTTTTTTTTTTTTTTTTTTTTTTTTTT-CTTTTTTTTTTTTTTTTTTTTTTTTTTTTTTTTTTTTTT	chr14	73212088	CTTTTTTTTTTTTTTTTTTTTTTTTTTTTT	CTTTTTTTTTTTTTTTTTTTTTTTTTTTTTTTTTTTTTT	639383	VQSRTrancheINDEL99.50to99.90	0	none	2.2000000000000003e-5	0	2	2.2000000000000003e-5
chr14-073212088-CTTTTTTTTTTTTTTTTTTTTTTTTTTTTT-CTTTTTTTTTTTTTTTTTTTTTTTTTTTTTTTTTTTTTTTTT	chr14	73212088	CTTTTTTTTTTTTTTTTTTTTTTTTTTTTT	CTTTTTTTTTTTTTTTTTTTTTTTTTTTTTTTTTTTTTTTTT	639383	VQSRTrancheINDEL99.50to99.90	0	none	2.2000000000000003e-5	0	2	2.2000000000000003e-5
chr14-073212088-CTTTTTTTTTTTTTTTTTTTTTTTTTTTTT-CTTTTTTTTTTTTTTTTTTTTTTTTTTTTTTTTTTTTTTTTTT	chr14	73212088	CTTTTTTTTTTTTTTTTTTTTTTTTTTTTT	CTTTTTTTTTTTTTTTTTTTTTTTTTTTTTTTTTTTTTTTTTT	639383	VQSRTrancheINDEL99.50to99.90	0	none	9e-6	0	2	9e-6
chr14-073212088-CTTTTTTTTTTTTTTTTTTTTTTTTTTTTT-CTTTTTTTTTTTTTTTTTTTTTTTTTTTTTTTTTTTTTTTTTTTT	chr14	73212088	CTTTTTTTTTTTTTTTTTTTTTTTTTTTTT	CTTTTTTTTTTTTTTTTTTTTTTTTTTTTTTTTTTTTTTTTTTTT	639383	VQSRTrancheINDEL99.50to99.90	0	none	2.2000000000000003e-5	0	2	2.2000000000000003e-5
chr14-073212088-CTTTTTTTTTTTTTTTTTTTTTTTTTTTTT-CTTTTTTTTTTTTTTTTTTTTTTTTTTTTTTTTTTTTTTTTTTTTTTTT	chr14	73212088	CTTTTTTTTTTTTTTTTTTTTTTTTTTTTT	CTTTTTTTTTTTTTTTTTTTTTTTTTTTTTTTTTTTTTTTTTTTTTTTT	639383	VQSRTrancheINDEL99.50to99.90	0	none	0	0	2	1e-6
chr14-073212088-CTTTTTTTTTTTTTTTTTTTTTTTTTTTTT-CTTTTTTTTTTTTTTTTTTTTTTTTTTTTTTTTTTTTTTTTTTTTTTTTTT	chr14	73212088	CTTTTTTTTTTTTTTTTTTTTTTTTTTTTT	CTTTTTTTTTTTTTTTTTTTTTTTTTTTTTTTTTTTTTTTTTTTTTTTTTT	639383	VQSRTrancheINDEL99.50to99.90	0	none	2.2000000000000003e-5	0	2	2.2000000000000003e-5
chr14-073212088-CTTTTTTTTTTTTTTTTTTTTTTTTTTTTT-CTTTTTTTTTTTTTTTTTTTTTTTTTTTTTTTTTTTTTTTTTTTTTTTTTTTT	chr14	73212088	CTTTTTTTTTTTTTTTTTTTTTTTTTTTTT	CTTTTTTTTTTTTTTTTTTTTTTTTTTTTTTTTTTTTTTTTTTTTTTTTTTTT	639383	VQSRTrancheINDEL99.50to99.90	0	none	3.6999999999999985e-5	0	2	3.6999999999999985e-5
chr14-073212088-CTTTTTTTTTTTTTTTTTTTTTTTTTTTTT-CTTTTTTTTTTTTTTTTTTTTTTTTTTTTTTTTTTTTTTTTTTTTTTTTTTTTTTTTTT	chr14	73212088	CTTTTTTTTTTTTTTTTTTTTTTTTTTTTT	CTTTTTTTTTTTTTTTTTTTTTTTTTTTTTTTTTTTTTTTTTTTTTTTTTTTTTTTTTT	639383	VQSRTrancheINDEL99.50to99.90	0	none	5.2999999999999994e-5	0	2	5.2999999999999994e-5
chr14-073212088-CTTTTTTTTTTTTTTTTTTTTTTTTTTTTT-CTTTTTTTTTTTTTTTTTTTTTTTTTTTTTTTTTTTTTTTTTTTTTTTTTTTTTTTTTTT	chr14	73212088	CTTTTTTTTTTTTTTTTTTTTTTTTTTTTT	CTTTTTTTTTTTTTTTTTTTTTTTTTTTTTTTTTTTTTTTTTTTTTTTTTTTTTTTTTTT	639383	VQSRTrancheINDEL99.50to99.90	0	none	9e-6	0	2	9e-6
chr14-073212088-CTTTTTTTTTTTTTTTTTTTTTTTTTTTTT-CTTTTTTTTTTTTTTTTTTTTTTTTTTTTTTTTTTTTTTTTTTTTTTTTTTTTTTTTTTTTTTTTT	chr14	73212088	CTTTTTTTTTTTTTTTTTTTTTTTTTTTTT	CTTTTTTTTTTTTTTTTTTTTTTTTTTTTTTTTTTTTTTTTTTTTTTTTTTTTTTTTTTTTTTTTT	639383	VQSRTrancheINDEL99.50to99.90	0	none	9e-6	0	2	9e-6
chr14-073212088-CTTTTTTTTTTTTTTTTTTTTTTTTTTTTT-CTTTTTTTTTTTTTTTTTTTTTTTTTTTTTTTTTTTTTTTTTTTTTTTTTTTTTTTTTTTTTTTTTTTTTTTT	chr14	73212088	CTTTTTTTTTTTTTTTTTTTTTTTTTTTTT	CTTTTTTTTTTTTTTTTTTTTTTTTTTTTTTTTTTTTTTTTTTTTTTTTTTTTTTTTTTTTTTTTTTTTTTTT	639383	VQSRTrancheINDEL99.50to99.90	0	none	9e-6	0	2	9e-6
chr14-073212088-CTTTTTTTTTTTTTTTTTTTTTTTTTTTTT-CTTTTTTTTTTTTTTTTTTTTTTTTTTTTTTTTTTTTTTTTTTTTTTTTTTTTTTTTTTTTTTTTTTTTTTTTTTTTT	chr14	73212088	CTTTTTTTTTTTTTTTTTTTTTTTTTTTTT	CTTTTTTTTTTTTTTTTTTTTTTTTTTTTTTTTTTTTTTTTTTTTTTTTTTTTTTTTTTTTTTTTTTTTTTTTTTTTT	639383	VQSRTrancheINDEL99.50to99.90	0	none	9e-6	0	2	9e-6
chr14-073212088-CTTTTTTTTTTTTTTTTTTTTTTTTTTTTT-TTTTTTTTTTTTTTTTTTTTTTTTTTTTTT	chr14	73212088	CTTTTTTTTTTTTTTTTTTTTTTTTTTTTT	TTTTTTTTTTTTTTTTTTTTTTTTTTTTTT	639383	VQSRTrancheINDEL99.50to99.90	0	none	8.420000000000002e-4	0	2	8.420000000000002e-4
chr14-073212093-T-*	chr14	73212093	T	*	22454	VQSRTrancheSNP99.80to99.90	0	none	0.088467	0	34	0.088467
chr14-073212093-T-C	chr14	73212093	T	C	22454	VQSRTrancheSNP99.80to99.90	0.011927	sas	0.006378	1	34	0.011927
chr14-073212093-T-G	chr14	73212093	T	G	22454	VQSRTrancheSNP99.80to99.90	0	none	0	0	34	1e-6
chr14-073212094-T-*	chr14	73212094	T	*	164	VQSRTrancheSNP99.90to99.95	0	none	0.086208	0	46	0.086208
chr14-073212094-T-C	chr14	73212094	T	C	164	VQSRTrancheSNP99.90to99.95	2.328e-4	sas	2.2899999999999996e-4	0	46	2.328e-4
chr14-073217323-G-A	chr14	73217323	G	A	8382	PASS	7.302e-5	amr	2.2999999999999995e-4	1	134	2.2999999999999995e-4
chr14-073219602-C-A	chr14	73219602	C	A	533230	PASS	0.089396	nfe	0.05514100000000001	3	24	0.089396
chr14-073219653-T-C	chr14	73219653	T	C	247210	PASS	0.050197	nfe	0.03336900000000001	0	0	0.050197
chr14-073243290-G-T	chr14	73243290	G	T	6713	PASS	0.031776	nfe	0.00412	0	0	0.031776
chr14-073244026-G-A	chr14	73244026	G	A	414611	PASS	0.58712	amr	0.184793	0	0	0.58712
chr14-073244136-T-A	chr14	73244136	T	A	74242	PASS	0.073603	nfe	0.02050000000000001	0	0	0.073603
chr14-073244137-TTA-ATA	chr14	73244137	TTA	ATA	77248	PASS	0	none	0.02126400000000002	0	0	0.02126400000000002
chr14-073244137-TTA-T	chr14	73244137	TTA	T	77248	PASS	0	none	0	0	0	1e-6
chr14-073244137-TTA-TAATA	chr14	73244137	TTA	TAATA	77248	PASS	0	none	9e-6	0	0	9e-6
chr14-073244138-TAAA-*	chr14	73244138	TAAA	*	571084	PASS	0	none	0	0	0	1e-6
chr14-073244138-TAAA-AAAA	chr14	73244138	TAAA	AAAA	571084	PASS	0	none	0.23135000000000003	0	0	0.23135000000000003
chr14-073244138-TAAA-T	chr14	73244138	TAAA	T	571084	PASS	0	none	0	0	0	1e-6
chr14-073244138-TAAA-TA	chr14	73244138	TAAA	TA	571084	PASS	0	none	9e-6	0	0	9e-6
chr14-073244138-TAAA-TAA	chr14	73244138	TAAA	TAA	571084	PASS	0	none	0	0	0	1e-6
chr14-073244138-TAAA-TAAAA	chr14	73244138	TAAA	TAAAA	571084	PASS	0	none	0.006681	0	0	0.006681
chr14-073244138-TAAA-TAAAAAA	chr14	73244138	TAAA	TAAAAAA	571084	PASS	0	none	3.810000000000003e-4	0	0	3.810000000000003e-4
chr14-073244346-T-C	chr14	73244346	T	C	386	PASS	5.908e-5	nfe	2.2000000000000003e-5	0	94	5.908e-5
chr14-073244686-A-*	chr14	73244686	A	*	3834298	PASS	0	none	0	0	134	1e-6
chr14-073244686-A-G	chr14	73244686	A	G	3834298	PASS	0.45197	eas	0.15050600000000003	17	134	0.45197
chr14-073244805-G-A	chr14	73244805	G	A	2194551	PASS	0.45421	eas	0.13705	17	134	0.45421
chr14-073244965-G-T	chr14	73244965	G	T	1056350	PASS	0.19646	mid	0.143358	28	130	0.19646
chr14-073245099-G-C	chr14	73245099	G	C	32671	PASS	0.017463	sas	0.005251	0	60	0.017463
chr14-073245245-C-A	chr14	73245245	C	A	191917	PASS	0.077452	nfe	0.04228500000000002	1	24	0.077452
chr14-073245253-G-T	chr14	73245253	G	T	490911	PASS	0.41031	eas	0.110368	1	24	0.41031
chr14-073245374-A-T	chr14	73245374	A	T	23083	PASS	0.0058148	nfe	0.00264	1	130	0.0058148
chr14-073245563-C-A	chr14	73245563	C	A	458	PASS	0	none	0	1	134	1e-6
chr14-073245595-T-C	chr14	73245595	T	C	3366595	PASS	0.0029116	mid	1.6699999999999994e-4	0	134	0.0029116
chr14-073245595-T-G	chr14	73245595	T	G	3366595	PASS	0.45541	eas	0.13896	17	134	0.45541
chr14-073245995-C-CT	chr14	73245995	C	CT	281456.97	PASS	0.013236	nfe	0.01011099999999999	3	134	0.013236
chr14-073246003-G-C	chr14	73246003	G	C	1352551	PASS	0.094636	nfe	0.058461	6	134	0.094636
chr14-073246214-T-C	chr14	73246214	T	C	5149906	PASS	0.26389	mid	0.207975	32	134	0.26389
chr14-073246265-CATAT-C	chr14	73246265	CATAT	C	150244.97	ExcessHet	0	none	9e-6	0	120	9e-6
chr14-073246265-CATAT-CAT	chr14	73246265	CATAT	CAT	150244.97	ExcessHet	0	none	0.03555200000000001	5	120	0.03555200000000001
chr14-073246265-CATAT-CATATAT	chr14	73246265	CATAT	CATATAT	150244.97	ExcessHet	0	none	0.02043500000000001	4	120	0.02043500000000001
chr14-073246265-CATAT-CATATATAT	chr14	73246265	CATAT	CATATATAT	150244.97	ExcessHet	0	none	5.2999999999999994e-5	0	120	5.2999999999999994e-5
chr14-073249674-CAAAAAAAA-AAAAAAAAA	chr14	73249674	CAAAAAAAA	AAAAAAAAA	215151	PASS	0	none	5.2999999999999994e-5	0	0	5.2999999999999994e-5
chr14-073249674-CAAAAAAAA-C	chr14	73249674	CAAAAAAAA	C	215151	PASS	0	none	0	0	0	1e-6
chr14-073249674-CAAAAAAAA-CA	chr14	73249674	CAAAAAAAA	CA	215151	PASS	0	none	9e-6	0	0	9e-6
chr14-073249674-CAAAAAAAA-CAA	chr14	73249674	CAAAAAAAA	CAA	215151	PASS	0	none	6.999999999999998e-5	0	0	6.999999999999998e-5
chr14-073249674-CAAAAAAAA-CAAA	chr14	73249674	CAAAAAAAA	CAAA	215151	PASS	0	none	2.500000000000001e-4	0	0	2.500000000000001e-4
chr14-073249674-CAAAAAAAA-CAAAA	chr14	73249674	CAAAAAAAA	CAAAA	215151	PASS	0	none	9.370000000000004e-4	0	0	9.370000000000004e-4
chr14-073249674-CAAAAAAAA-CAAAAA	chr14	73249674	CAAAAAAAA	CAAAAA	215151	PASS	0	none	0.003284	0	0	0.003284
chr14-073249674-CAAAAAAAA-CAAAAAA	chr14	73249674	CAAAAAAAA	CAAAAAA	215151	PASS	0	none	0.01064699999999998	0	0	0.01064699999999998
chr14-073249674-CAAAAAAAA-CAAAAAAA	chr14	73249674	CAAAAAAAA	CAAAAAAA	215151	PASS	0	none	0.03238800000000001	0	0	0.03238800000000001
chr14-073249674-CAAAAAAAA-CAAAAAAAAA	chr14	73249674	CAAAAAAAA	CAAAAAAAAA	215151	PASS	0	none	0.058088	0	0	0.058088
chr14-073249674-CAAAAAAAA-CAAAAAAAAAA	chr14	73249674	CAAAAAAAA	CAAAAAAAAAA	215151	PASS	0	none	0.03397800000000001	0	0	0.03397800000000001
chr14-073249674-CAAAAAAAA-CAAAAAAAAAAA	chr14	73249674	CAAAAAAAA	CAAAAAAAAAAA	215151	PASS	0	none	0.00963199999999999	0	0	0.00963199999999999
chr14-073249674-CAAAAAAAA-CAAAAAAAAAAAA	chr14	73249674	CAAAAAAAA	CAAAAAAAAAAAA	215151	PASS	0	none	0.002631	0	0	0.002631
chr14-073249674-CAAAAAAAA-CAAAAAAAAAAAAA	chr14	73249674	CAAAAAAAA	CAAAAAAAAAAAAA	215151	PASS	0	none	3.590000000000004e-4	0	0	3.590000000000004e-4
chr14-073249674-CAAAAAAAA-CAAAAAAAAAAAAAA	chr14	73249674	CAAAAAAAA	CAAAAAAAAAAAAAA	215151	PASS	0	none	6.999999999999998e-5	0	0	6.999999999999998e-5
chr14-073249674-CAAAAAAAA-CAAAAAAAAAAAAAAA	chr14	73249674	CAAAAAAAA	CAAAAAAAAAAAAAAA	215151	PASS	0	none	0	0	0	1e-6
chr14-073249721-G-A	chr14	73249721	G	A	72330	PASS	0.10672	afr	0.020708	0	42	0.10672
chr14-073249721-G-C	chr14	73249721	G	C	72330	PASS	0	none	0	0	42	1e-6
chr14-073249807-G-A	chr14	73249807	G	A	641090	PASS	0.33132	afr	0.096722	10	130	0.33132
chr14-073249825-C-T	chr14	73249825	C	T	269943	PASS	0.21834	afr	0.027404	1	130	0.21834
chr14-073249925-T-C	chr14	73249925	T	C	3794684	PASS	0.60019	eas	0.31644799999999984	31	128	0.60019
chr14-073250008-GC-G	chr14	73250008	GC	G	11526.97	PASS	2.0099e-4	nfe	3.820000000000003e-4	1	134	3.820000000000003e-4
chr14-073250066-G-A	chr14	73250066	G	A	5779901	PASS	0.44456	sas	0.3255759999999995	43	134	0.44456
chr14-073250767-C-T	chr14	73250767	C	T	1625947	PASS	0.24332	mid	0.19028	30	132	0.24332
chr14-073250792-C-A	chr14	73250792	C	A	36036	PASS	0	none	0	0	132	1e-6
chr14-073250792-C-T	chr14	73250792	C	T	36036	PASS	0.0082041	nfe	0.004058	1	132	0.0082041
chr14-073250819-G-A	chr14	73250819	G	A	262243	PASS	0.051793	nfe	0.02629300000000002	12	134	0.051793
chr14-073251012-G-A	chr14	73251012	G	A	1933557	PASS	0.13679	nfe	0.08897600000000001	10	134	0.13679
chr14-073251013-C-T	chr14	73251013	C	T	14868	PASS	0.001537	afr	3.820000000000003e-4	1	134	0.001537
chr14-073251622-C-T	chr14	73251622	C	T	27839	PASS	0.0047341	afr	2.9400000000000004e-4	1	134	0.0047341
chr14-073251806-G-A	chr14	73251806	G	A	812115	PASS	0.033935	sas	0.017777	3	134	0.033935
chr14-073251806-G-T	chr14	73251806	G	T	812115	PASS	0	none	0	0	134	1e-6
chr14-073252171-A-G	chr14	73252171	A	G	11029589	PASS	0.73683	eas	0.3801589999999997	38	134	0.73683
chr14-073252218-G-A	chr14	73252218	G	A	3911752	PASS	0.49638	eas	0.188269	22	134	0.49638
chr14-073252570-C-T	chr14	73252570	C	T	1449923	PASS	0.13647	nfe	0.08793000000000001	10	134	0.13647
chr14-073252595-G-A	chr14	73252595	G	A	2239270	PASS	0.36267	afr	0.110833	10	134	0.36267
chr14-073252615-G-A	chr14	73252615	G	A	1618900	PASS	0.17213	sas	0.07205800000000002	9	134	0.17213
chr14-073252626-G-A	chr14	73252626	G	A	6234493	PASS	0.35527	afr	0.273618	33	134	0.35527
chr14-073253276-C-T	chr14	73253276	C	T	5404176	PASS	0.46254	eas	0.164339	0	0	0.46254
chr14-073253295-C-T	chr14	73253295	C	T	2241628	PASS	0.12514	eas	0.076499	0	2	0.12514
chr14-073253668-C-T	chr14	73253668	C	T	22828	PASS	0.0031744	nfe	0.00130199999999999	1	134	0.0031744
chr14-073253896-C-A	chr14	73253896	C	A	100258	PASS	0.0047796	nfe	0.00244	3	134	0.0047796
chr14-073253978-G-A	chr14	73253978	G	A	2119475	PASS	0.47985	eas	0.09458500000000002	12	134	0.47985
chr14-073253978-G-T	chr14	73253978	G	T	2119475	PASS	6.651e-5	mid	2.2000000000000003e-5	0	134	6.651e-5
chr14-073253979-C-A	chr14	73253979	C	A	69201	PASS	0.0064595	nfe	0.002892	1	134	0.0064595
chr14-073254454-G-A	chr14	73254454	G	A	6607119	PASS	0.37107	sas	0.2583669999999998	34	134	0.37107
chr14-073255067-C-T	chr14	73255067	C	T	4643816	PASS	0.21888	mid	0.179619	23	134	0.21888
chr14-073255108-T-A	chr14	73255108	T	A	159052	PASS	0.01365	nfe	0.007716	3	134	0.01365
chr14-073255139-C-T	chr14	73255139	C	T	1205082	PASS	0.13608	nfe	0.08722700000000003	9	132	0.13608
chr14-073258951-C-A	chr14	73258951	C	A	2050963	PASS	0.26114	amr	0.092277	12	134	0.26114
chr14-073259075-C-T	chr14	73259075	C	T	40447	PASS	0.0028318	nfe	0.00110799999999999	1	134	0.0028318
chr14-073259076-G-A	chr14	73259076	G	A	677477	PASS	0.11408	afr	0.02025800000000002	1	134	0.11408
chr14-073259312-C-T	chr14	73259312	C	T	95118	PASS	0.0082525	mid	0.002615	1	134	0.0082525
chr14-073259443-A-G	chr14	73259443	A	G	1358355	PASS	0.052665	mid	0.031815	2	134	0.052665
chr14-073259564-T-A	chr14	73259564	T	A	783888	PASS	0.13325	afr	0.023167	1	134	0.13325
chr14-073259604-T-G	chr14	73259604	T	G	631730	PASS	0.13315	afr	0.022294	1	134	0.13315
chr14-073259677-T-C	chr14	73259677	T	C	2621600	PASS	0.20411	afr	0.165692	23	134	0.20411
chr14-073260583-C-T	chr14	73260583	C	T	696633	PASS	0.20064	amr	0.07318300000000001	10	134	0.20064
chr14-073260587-CTCT-C	chr14	73260587	CTCT	C	14273.97	PASS	1.1903e-4	amr	2.2000000000000003e-5	0	130	1.1903e-4
chr14-073260587-CTCT-CCT	chr14	73260587	CTCT	CCT	14273.97	PASS	0	none	0.005467	1	130	0.005467
chr14-073260588-T-*	chr14	73260588	T	*	121377	PASS	0	none	0.00355	1	134	0.00355
chr14-073260588-T-C	chr14	73260588	T	C	121377	PASS	0.034482	amr	0.01617000000000001	3	134	0.034482
chr14-073260588-T-TC	chr14	73260588	T	TC	121377	PASS	4.3395e-4	sas	2.7300000000000035e-4	0	134	4.3395e-4
chr14-073260588-T-TCC	chr14	73260588	T	TCC	121377	PASS	0	none	9e-6	0	134	9e-6
chr14-073260590-TC-*	chr14	73260590	TC	*	690288	PASS	0	none	4.950000000000003e-4	0	134	4.950000000000003e-4
chr14-073260590-TC-CC	chr14	73260590	TC	CC	690288	PASS	0	none	0.07262100000000002	10	134	0.07262100000000002
chr14-073260590-TC-T	chr14	73260590	TC	T	690288	PASS	2.569e-5	sas	2.2999999999999995e-4	0	134	2.2999999999999995e-4
chr14-073260590-TC-TCC	chr14	73260590	TC	TCC	690288	PASS	0	none	1.88e-4	0	134	1.88e-4
chr14-073260801-T-C	chr14	73260801	T	C	10169540	PASS	0.14531	afr	0.04812000000000002	5	134	0.14531
chr14-073260801-T-G	chr14	73260801	T	G	10169540	PASS	0.74891	eas	0.49754499999999946	59	134	0.74891
chr14-073261266-G-A	chr14	73261266	G	A	40143	PASS	0.0011108	nfe	5.640000000000005e-4	1	134	0.0011108
chr14-073261306-C-T	chr14	73261306	C	T	1570359	PASS	0.11478	afr	0.043878	5	134	0.11478
chr14-073261386-C-A	chr14	73261386	C	A	4132	PASS	1.9811e-4	nfe	5.2999999999999994e-5	1	134	1.9811e-4
chr14-073262079-C-T	chr14	73262079	C	T	36404	PASS	0.0090645	nfe	0.004902	1	128	0.0090645
chr14-073262249-G-A	chr14	73262249	G	A	8806352	PASS	0.65042	afr	0.47931299999999943	62	134	0.65042
chr14-073262394-G-A	chr14	73262394	G	A	41913	PASS	0.0011854	nfe	6.340000000000003e-4	1	134	0.0011854
chr14-073262639-C-T	chr14	73262639	C	T	18649	PASS	0.0013081	afr	2.9400000000000004e-4	1	134	0.0013081
chr14-073262790-G-A	chr14	73262790	G	A	757729	PASS	0.052991	mid	0.028761	5	134	0.052991
chr14-073262863-C-T	chr14	73262863	C	T	57172	PASS	0.033562	afr	0.002165	1	134	0.033562
chr14-073263076-G-C	chr14	73263076	G	C	1099962	PASS	0.24463	sas	0.14902500000000002	26	134	0.24463
chr14-073263076-G-T	chr14	73263076	G	T	1099962	PASS	0	none	0	0	134	1e-6
chr14-073263320-C-T	chr14	73263320	C	T	16411	PASS	0.0029782	nfe	0.00132599999999999	1	122	0.0029782
chr14-073263582-C-*	chr14	73263582	C	*	28993890	PASS	0	none	9e-6	0	134	9e-6
chr14-073263582-C-A	chr14	73263582	C	A	28993890	PASS	0.84385	sas	0.7470930000000003	108	134	0.84385
chr14-073263582-C-G	chr14	73263582	C	G	28993890	PASS	0.0015389	afr	0.00103599999999999	0	134	0.0015389
chr14-073263605-G-A	chr14	73263605	G	A	1016713	PASS	0.15198	sas	0.02568400000000001	1	134	0.15198
chr14-073263614-A-G	chr14	73263614	A	G	85238	PASS	0.011269	afr	0.00184199999999999	1	134	0.011269
chr14-073263703-C-G	chr14	73263703	C	G	44021	PASS	1.9457e-4	nfe	6.340000000000003e-4	1	134	6.340000000000003e-4
chr14-073263703-C-T	chr14	73263703	C	T	44021	PASS	7.31e-6	nfe	9e-6	0	134	9e-6
chr14-073263878-GGTGTGACAGACCCCCTCCTCCTTTGACAGGTGT-*	chr14	73263878	GGTGTGACAGACCCCCTCCTCCTTTGACAGGTGT	*	304419.97	VQSRTrancheINDEL95.00to96.00	0	none	3.6000000000000035e-4	0	132	3.6000000000000035e-4
chr14-073263878-GGTGTGACAGACCCCCTCCTCCTTTGACAGGTGT-G	chr14	73263878	GGTGTGACAGACCCCCTCCTCCTTTGACAGGTGT	G	304419.97	VQSRTrancheINDEL95.00to96.00	0.0075778	mid	0.00865099999999998	3	132	0.00865099999999998
chr14-073263878-GGTGTGACAGACCCCCTCCTCCTTTGACAGGTGT-GGTGTGACAGACCCCCTCCTCCTTTGACAGGTGTGTGTGACAGACCCCCTCCTCCTTTGACAGGTGT	chr14	73263878	GGTGTGACAGACCCCCTCCTCCTTTGACAGGTGT	GGTGTGACAGACCCCCTCCTCCTTTGACAGGTGTGTGTGACAGACCCCCTCCTCCTTTGACAGGTGT	304419.97	VQSRTrancheINDEL95.00to96.00	0	none	0	0	132	1e-6
chr14-073263878-GGTGTGACAGACCCCCTCCTCCTTTGACAGGTGT-GGTGTGTGTGACAGACCCCCTCCTCCTTTGACAGGTGT	chr14	73263878	GGTGTGACAGACCCCCTCCTCCTTTGACAGGTGT	GGTGTGTGTGACAGACCCCCTCCTCCTTTGACAGGTGT	304419.97	VQSRTrancheINDEL95.00to96.00	0	none	0	0	132	1e-6
chr14-073263885-CA-*	chr14	73263885	CA	*	131.97	VQSRTrancheINDEL99.00to99.50	0	none	0.00916399999999998	3	100	0.00916399999999998
chr14-073263885-CA-C	chr14	73263885	CA	C	131.97	VQSRTrancheINDEL99.00to99.50	4.3455e-4	nfe	0	0	100	4.3455e-4
chr14-073263886-A-*	chr14	73263886	A	*	35980	PASS	0	none	0.00918199999999998	3	70	0.00918199999999998
chr14-073263886-A-G	chr14	73263886	A	G	35980	PASS	0.0018162	sas	9.390000000000004e-4	2	70	0.0018162
chr14-073263887-GACCCCCTCCTCCTTTGACAGGTGTGTGTGACA-*	chr14	73263887	GACCCCCTCCTCCTTTGACAGGTGTGTGTGACA	*	965	VQSRTrancheINDEL97.00to99.00	0	none	0.00914399999999998	3	124	0.00914399999999998
chr14-073263887-GACCCCCTCCTCCTTTGACAGGTGTGTGTGACA-AACCCCCTCCTCCTTTGACAGGTGTGTGTGACA	chr14	73263887	GACCCCCTCCTCCTTTGACAGGTGTGTGTGACA	AACCCCCTCCTCCTTTGACAGGTGTGTGTGACA	965	VQSRTrancheINDEL97.00to99.00	0	none	0	0	124	1e-6
chr14-073263887-GACCCCCTCCTCCTTTGACAGGTGTGTGTGACA-G	chr14	73263887	GACCCCCTCCTCCTTTGACAGGTGTGTGTGACA	G	965	VQSRTrancheINDEL97.00to99.00	5.3392e-4	nfe	0	0	124	5.3392e-4
chr14-073263888-ACCCCCTCCTCCTTTGACAGGTGTGTGTGACAGC-*	chr14	73263888	ACCCCCTCCTCCTTTGACAGGTGTGTGTGACAGC	*	68336	VQSRTrancheINDEL95.00to96.00	0	none	0.00915699999999998	3	72	0.00915699999999998
chr14-073263888-ACCCCCTCCTCCTTTGACAGGTGTGTGTGACAGC-A	chr14	73263888	ACCCCCTCCTCCTTTGACAGGTGTGTGTGACAGC	A	68336	VQSRTrancheINDEL95.00to96.00	2.279e-5	nfe	9e-6	0	72	2.279e-5
chr14-073263888-ACCCCCTCCTCCTTTGACAGGTGTGTGTGACAGC-ACCCCCCTCCTCCTTTGACAGGTGTGTGTGACAGC	chr14	73263888	ACCCCCTCCTCCTTTGACAGGTGTGTGTGACAGC	ACCCCCCTCCTCCTTTGACAGGTGTGTGTGACAGC	68336	VQSRTrancheINDEL95.00to96.00	0	none	0	0	72	1e-6
chr14-073263888-ACCCCCTCCTCCTTTGACAGGTGTGTGTGACAGC-ACCCCCTCCTCCTTTGACAGGTGTGTGTGACAGCCCCCCTCCTCCTTTGACAGGTGTGTGTGACAGC	chr14	73263888	ACCCCCTCCTCCTTTGACAGGTGTGTGTGACAGC	ACCCCCTCCTCCTTTGACAGGTGTGTGTGACAGCCCCCCTCCTCCTTTGACAGGTGTGTGTGACAGC	68336	VQSRTrancheINDEL95.00to96.00	0	none	0	0	72	1e-6
chr14-073263888-ACCCCCTCCTCCTTTGACAGGTGTGTGTGACAGC-ACCCCTCCTCCTTTGACAGGTGTGTGTGACAGC	chr14	73263888	ACCCCCTCCTCCTTTGACAGGTGTGTGTGACAGC	ACCCCTCCTCCTTTGACAGGTGTGTGTGACAGC	68336	VQSRTrancheINDEL95.00to96.00	0	none	3.160000000000005e-4	0	72	3.160000000000005e-4
chr14-073263888-ACCCCCTCCTCCTTTGACAGGTGTGTGTGACAGC-CCCCCCTCCTCCTTTGACAGGTGTGTGTGACAGC	chr14	73263888	ACCCCCTCCTCCTTTGACAGGTGTGTGTGACAGC	CCCCCCTCCTCCTTTGACAGGTGTGTGTGACAGC	68336	VQSRTrancheINDEL95.00to96.00	0	none	0.00132399999999999	2	72	0.00132399999999999
chr14-073263890-C-*	chr14	73263890	C	*	3231	PASS	0	none	0.00916899999999998	3	116	0.00916899999999998
chr14-073263890-C-T	chr14	73263890	C	T	3231	PASS	5.1e-6	nfe	9e-6	0	116	9e-6
chr14-073263891-CCCT-*	chr14	73263891	CCCT	*	14888.97	PASS	0	none	0.00916199999999998	3	90	0.00916199999999998
chr14-073263891-CCCT-C	chr14	73263891	CCCT	C	14888.97	PASS	0.0070623	afr	7.030000000000006e-4	0	90	0.0070623
chr14-073263893-C-*	chr14	73263893	C	*	2122	PASS	0	none	0.01005499999999998	3	116	0.01005499999999998
chr14-073263893-C-T	chr14	73263893	C	T	2122	PASS	3.9e-7	nfe	9e-6	0	116	9e-6
chr14-073263894-T-*	chr14	73263894	T	*	51407	VQSRTrancheINDEL95.00to96.00	0	none	0.01006099999999998	3	46	0.01006099999999998
chr14-073263894-T-C	chr14	73263894	T	C	51407	VQSRTrancheINDEL95.00to96.00	0	none	1.27e-4	0	46	1.27e-4
chr14-073263894-T-TA	chr14	73263894	T	TA	51407	VQSRTrancheINDEL95.00to96.00	0.0020901	sas	0.00134699999999999	2	46	0.0020901
chr14-073263895-CCTCCTT-*	chr14	73263895	CCTCCTT	*	2345.97	VQSRTrancheINDEL95.00to96.00	0	none	0.009119	3	122	0.009119
chr14-073263895-CCTCCTT-C	chr14	73263895	CCTCCTT	C	2345.97	VQSRTrancheINDEL95.00to96.00	3.069e-5	afr	3.6999999999999985e-5	0	122	3.6999999999999985e-5
chr14-073263897-TCCTTTGACAGGTGTGTGTGACAGCCCCCCTACCC-*	chr14	73263897	TCCTTTGACAGGTGTGTGTGACAGCCCCCCTACCC	*	77786	VQSRTrancheINDEL95.00to96.00	0	none	0.00923399999999998	3	64	0.00923399999999998
chr14-073263897-TCCTTTGACAGGTGTGTGTGACAGCCCCCCTACCC-CCCTTTGACAGGTGTGTGTGACAGCCCCCCTACCC	chr14	73263897	TCCTTTGACAGGTGTGTGTGACAGCCCCCCTACCC	CCCTTTGACAGGTGTGTGTGACAGCCCCCCTACCC	77786	VQSRTrancheINDEL95.00to96.00	0	none	0.00146999999999999	2	64	0.00146999999999999
chr14-073263897-TCCTTTGACAGGTGTGTGTGACAGCCCCCCTACCC-T	chr14	73263897	TCCTTTGACAGGTGTGTGTGACAGCCCCCCTACCC	T	77786	VQSRTrancheINDEL95.00to96.00	6.5775e-4	eas	8.9e-5	0	64	6.5775e-4
chr14-073263897-TCCTTTGACAGGTGTGTGTGACAGCCCCCCTACCC-TCCTTTGACAGGTGTGTGTGACAGCCCCCCTACCCCCTCTGACAGGTGTGTGTGACAGCCCCCCTACCCCCTCTGACAGGTGTGTGTGACGGCCCCCCTACCCCCTCTGACAGGTGTGTGTGACGGCCCCCCTACCCCCTTTGACAGGTGTGTGTGACAGCCCCCCTACCCCCTCTGACAGGTGTGTGTGACAGCCCCCCTACCCCCTTTGACAGGTGTGTGTGACAGCCCCCCTACCC	chr14	73263897	TCCTTTGACAGGTGTGTGTGACAGCCCCCCTACCC	TCCTTTGACAGGTGTGTGTGACAGCCCCCCTACCCCCTCTGACAGGTGTGTGTGACAGCCCCCCTACCCCCTCTGACAGGTGTGTGTGACGGCCCCCCTACCCCCTCTGACAGGTGTGTGTGACGGCCCCCCTACCCCCTTTGACAGGTGTGTGTGACAGCCCCCCTACCCCCTCTGACAGGTGTGTGTGACAGCCCCCCTACCCCCTTTGACAGGTGTGTGTGACAGCCCCCCTACCC	77786	VQSRTrancheINDEL95.00to96.00	0	none	9e-6	0	64	9e-6
chr14-073263897-TCCTTTGACAGGTGTGTGTGACAGCCCCCCTACCC-TCCTTTGACAGGTGTGTGTGACAGCCCCCCTACCCCCTCTGACAGGTGTGTGTGACAGCCCCCCTACCCCCTCTGACAGGTGTGTGTGACGGCCCCCCTACCCCCTTTGACAGGTGTGTGTGACAGCCCCCCTACCC	chr14	73263897	TCCTTTGACAGGTGTGTGTGACAGCCCCCCTACCC	TCCTTTGACAGGTGTGTGTGACAGCCCCCCTACCCCCTCTGACAGGTGTGTGTGACAGCCCCCCTACCCCCTCTGACAGGTGTGTGTGACGGCCCCCCTACCCCCTTTGACAGGTGTGTGTGACAGCCCCCCTACCC	77786	VQSRTrancheINDEL95.00to96.00	0	none	0	0	64	1e-6
chr14-073263897-TCCTTTGACAGGTGTGTGTGACAGCCCCCCTACCC-TCCTTTGACAGGTGTGTGTGACAGCCCCCCTACCCCCTCTGACAGGTGTGTGTGACAGCCCCCCTACCCCCTCTGACAGGTGTGTGTGACGGCCCCCCTACCCCCTTTGACAGGTGTGTGTGACAGCCCCCCTACCCCCTCTGACAGGTGTGTGTGACAGCCCCCCTACCCCCTTTGACAGGTGTGTGTGACAGCCCCCCTACCC	chr14	73263897	TCCTTTGACAGGTGTGTGTGACAGCCCCCCTACCC	TCCTTTGACAGGTGTGTGTGACAGCCCCCCTACCCCCTCTGACAGGTGTGTGTGACAGCCCCCCTACCCCCTCTGACAGGTGTGTGTGACGGCCCCCCTACCCCCTTTGACAGGTGTGTGTGACAGCCCCCCTACCCCCTCTGACAGGTGTGTGTGACAGCCCCCCTACCCCCTTTGACAGGTGTGTGTGACAGCCCCCCTACCC	77786	VQSRTrancheINDEL95.00to96.00	0	none	5.2999999999999994e-5	0	64	5.2999999999999994e-5
chr14-073263898-C-*	chr14	73263898	C	*	2162	PASS	0	none	0.00940299999999999	3	112	0.00940299999999999
chr14-073263898-C-A	chr14	73263898	C	A	2162	PASS	9.73e-6	amr	3.6999999999999985e-5	0	112	3.6999999999999985e-5
chr14-073263899-C-*	chr14	73263899	C	*	226.97	VQSRTrancheINDEL95.00to96.00	0	none	0.00940399999999999	3	116	0.00940399999999999
chr14-073263899-C-CT	chr14	73263899	C	CT	226.97	VQSRTrancheINDEL95.00to96.00	3.9e-7	nfe	0	0	116	1e-6
chr14-073263900-T-*	chr14	73263900	T	*	849	VQSRTrancheINDEL99.50to99.90	0	none	0.00938599999999999	3	48	0.00938599999999999
chr14-073263900-T-A	chr14	73263900	T	A	849	VQSRTrancheINDEL99.50to99.90	4.885e-5	afr	0	0	48	4.885e-5
chr14-073263900-T-TC	chr14	73263900	T	TC	849	VQSRTrancheINDEL99.50to99.90	1.0652e-4	sas	0	0	48	1.0652e-4
chr14-073263901-TTGACAGGTGTGTGTGACAGCCCCCCTACCCCCTCTGACAGGTGTGTGTGACGGCCCCCCGACCTCCTC-*	chr14	73263901	TTGACAGGTGTGTGTGACAGCCCCCCTACCCCCTCTGACAGGTGTGTGTGACGGCCCCCCGACCTCCTC	*	166730	VQSRTrancheINDEL95.00to96.00	0	none	0.00940999999999999	3	42	0.00940999999999999
chr14-073263901-TTGACAGGTGTGTGTGACAGCCCCCCTACCCCCTCTGACAGGTGTGTGTGACGGCCCCCCGACCTCCTC-CTGACAGGTGTGTGTGACAGCCCCCCTACCCCCTCTGACAGGTGTGTGTGACGGCCCCCCGACCTCCTC	chr14	73263901	TTGACAGGTGTGTGTGACAGCCCCCCTACCCCCTCTGACAGGTGTGTGTGACGGCCCCCCGACCTCCTC	CTGACAGGTGTGTGTGACAGCCCCCCTACCCCCTCTGACAGGTGTGTGTGACGGCCCCCCGACCTCCTC	166730	VQSRTrancheINDEL95.00to96.00	0	none	0.00171399999999999	2	42	0.00171399999999999
chr14-073263901-TTGACAGGTGTGTGTGACAGCCCCCCTACCCCCTCTGACAGGTGTGTGTGACGGCCCCCCGACCTCCTC-GTGACAGGTGTGTGTGACAGCCCCCCTACCCCCTCTGACAGGTGTGTGTGACGGCCCCCCGACCTCCTC	chr14	73263901	TTGACAGGTGTGTGTGACAGCCCCCCTACCCCCTCTGACAGGTGTGTGTGACGGCCCCCCGACCTCCTC	GTGACAGGTGTGTGTGACAGCCCCCCTACCCCCTCTGACAGGTGTGTGTGACGGCCCCCCGACCTCCTC	166730	VQSRTrancheINDEL95.00to96.00	0	none	0	0	42	1e-6
chr14-073263901-TTGACAGGTGTGTGTGACAGCCCCCCTACCCCCTCTGACAGGTGTGTGTGACGGCCCCCCGACCTCCTC-T	chr14	73263901	TTGACAGGTGTGTGTGACAGCCCCCCTACCCCCTCTGACAGGTGTGTGTGACGGCCCCCCGACCTCCTC	T	166730	VQSRTrancheINDEL95.00to96.00	1.095e-4	sas	3.6999999999999985e-5	0	42	1.095e-4
chr14-073263901-TTGACAGGTGTGTGTGACAGCCCCCCTACCCCCTCTGACAGGTGTGTGTGACGGCCCCCCGACCTCCTC-TGACAGGTGTGTGTGACAGCCCCCCTACCCCCTCTGACAGGTGTGTGTGACGGCCCCCCGACCTCCTCTGACAGGTGTGTGTGACAGCCCCCCTACCCCCTCTGACAGGTGTGTGTGACGGCCCCCCGACCTCCTC	chr14	73263901	TTGACAGGTGTGTGTGACAGCCCCCCTACCCCCTCTGACAGGTGTGTGTGACGGCCCCCCGACCTCCTC	TGACAGGTGTGTGTGACAGCCCCCCTACCCCCTCTGACAGGTGTGTGTGACGGCCCCCCGACCTCCTCTGACAGGTGTGTGTGACAGCCCCCCTACCCCCTCTGACAGGTGTGTGTGACGGCCCCCCGACCTCCTC	166730	VQSRTrancheINDEL95.00to96.00	0	none	0	0	42	1e-6
chr14-073263901-TTGACAGGTGTGTGTGACAGCCCCCCTACCCCCTCTGACAGGTGTGTGTGACGGCCCCCCGACCTCCTC-TTGACAGGTGTGTGTGACAGCCCCCCCACCCCCTCTGACAGGTGTGTGTGACGGCCCCCCGACCTCCTCTGACAGGTGTGTGTGACAGCCCCCCTACCCCCTCTGACAGGTGTGTGTGACGGCCCCCCGACCTCCTC	chr14	73263901	TTGACAGGTGTGTGTGACAGCCCCCCTACCCCCTCTGACAGGTGTGTGTGACGGCCCCCCGACCTCCTC	TTGACAGGTGTGTGTGACAGCCCCCCCACCCCCTCTGACAGGTGTGTGTGACGGCCCCCCGACCTCCTCTGACAGGTGTGTGTGACAGCCCCCCTACCCCCTCTGACAGGTGTGTGTGACGGCCCCCCGACCTCCTC	166730	VQSRTrancheINDEL95.00to96.00	0	none	0	0	42	1e-6
chr14-073263901-TTGACAGGTGTGTGTGACAGCCCCCCTACCCCCTCTGACAGGTGTGTGTGACGGCCCCCCGACCTCCTC-TTGACAGGTGTGTGTGACAGCCCCCCCCCCCCCTCTGACAGGTGTGTGTGACGGCCCCCCGACCTCCTCTGACAGGTGTGTGTGACAGCCCCCCTACCCCCTCTGACAGGTGTGTGTGACGGCCCCCCGACCTCCTC	chr14	73263901	TTGACAGGTGTGTGTGACAGCCCCCCTACCCCCTCTGACAGGTGTGTGTGACGGCCCCCCGACCTCCTC	TTGACAGGTGTGTGTGACAGCCCCCCCCCCCCCTCTGACAGGTGTGTGTGACGGCCCCCCGACCTCCTCTGACAGGTGTGTGTGACAGCCCCCCTACCCCCTCTGACAGGTGTGTGTGACGGCCCCCCGACCTCCTC	166730	VQSRTrancheINDEL95.00to96.00	0	none	0	0	42	1e-6
chr14-073263901-TTGACAGGTGTGTGTGACAGCCCCCCTACCCCCTCTGACAGGTGTGTGTGACGGCCCCCCGACCTCCTC-TTGACAGGTGTGTGTGACAGCCCCCCCTACCCCCTCTGACAGGTGTGTGTGACAGCCCCCCTACCCCCTCTGACAGGTGTGTGTGACGGCCCCCCGACCTCCTC	chr14	73263901	TTGACAGGTGTGTGTGACAGCCCCCCTACCCCCTCTGACAGGTGTGTGTGACGGCCCCCCGACCTCCTC	TTGACAGGTGTGTGTGACAGCCCCCCCTACCCCCTCTGACAGGTGTGTGTGACAGCCCCCCTACCCCCTCTGACAGGTGTGTGTGACGGCCCCCCGACCTCCTC	166730	VQSRTrancheINDEL95.00to96.00	0	none	0	0	42	1e-6
chr14-073263901-TTGACAGGTGTGTGTGACAGCCCCCCTACCCCCTCTGACAGGTGTGTGTGACGGCCCCCCGACCTCCTC-TTGACAGGTGTGTGTGACAGCCCCCCTACCCCCTCTGACAGGTGTGGGTGACGGCCCCCCGACCTCCTCTGACAGGTGTGTGTGACAGCCCCCCTACCCCCTCTGACAGGTGTGTGTGACGGCCCCCCGACCTCCTC	chr14	73263901	TTGACAGGTGTGTGTGACAGCCCCCCTACCCCCTCTGACAGGTGTGTGTGACGGCCCCCCGACCTCCTC	TTGACAGGTGTGTGTGACAGCCCCCCTACCCCCTCTGACAGGTGTGGGTGACGGCCCCCCGACCTCCTCTGACAGGTGTGTGTGACAGCCCCCCTACCCCCTCTGACAGGTGTGTGTGACGGCCCCCCGACCTCCTC	166730	VQSRTrancheINDEL95.00to96.00	0	none	0	0	42	1e-6
chr14-073263901-TTGACAGGTGTGTGTGACAGCCCCCCTACCCCCTCTGACAGGTGTGTGTGACGGCCCCCCGACCTCCTC-TTGACAGGTGTGTGTGACAGCCCCCCTACCCCCTCTGACAGGTGTGTGTGACAGCCCCCCTACCCCCTCTGACAGGTGTGTGTGACAGCCCCCCTACCCCCTCTGACAGGTGTGTGTGACGGCCCCCCGACCTCCTC	chr14	73263901	TTGACAGGTGTGTGTGACAGCCCCCCTACCCCCTCTGACAGGTGTGTGTGACGGCCCCCCGACCTCCTC	TTGACAGGTGTGTGTGACAGCCCCCCTACCCCCTCTGACAGGTGTGTGTGACAGCCCCCCTACCCCCTCTGACAGGTGTGTGTGACAGCCCCCCTACCCCCTCTGACAGGTGTGTGTGACGGCCCCCCGACCTCCTC	166730	VQSRTrancheINDEL95.00to96.00	0	none	9e-6	0	42	9e-6
chr14-073263901-TTGACAGGTGTGTGTGACAGCCCCCCTACCCCCTCTGACAGGTGTGTGTGACGGCCCCCCGACCTCCTC-TTGACAGGTGTGTGTGACAGCCCCCCTACCCCCTCTGACAGGTGTGTGTGACAGCCCCCCTACCCCCTCTGACAGGTGTGTGTGACGGCCCCCCGACCTCCTC	chr14	73263901	TTGACAGGTGTGTGTGACAGCCCCCCTACCCCCTCTGACAGGTGTGTGTGACGGCCCCCCGACCTCCTC	TTGACAGGTGTGTGTGACAGCCCCCCTACCCCCTCTGACAGGTGTGTGTGACAGCCCCCCTACCCCCTCTGACAGGTGTGTGTGACGGCCCCCCGACCTCCTC	166730	VQSRTrancheINDEL95.00to96.00	0	none	5.170000000000003e-4	0	42	5.170000000000003e-4
chr14-073263901-TTGACAGGTGTGTGTGACAGCCCCCCTACCCCCTCTGACAGGTGTGTGTGACGGCCCCCCGACCTCCTC-TTGACAGGTGTGTGTGACAGCCCCCCTACCCCCTCTGACAGGTGTGTGTGACAGCTCCCCCACCTCCTCTGACAGGTGTGTGTGACGGCCCCCCGACCTCCTCTGACAGGTGTGTGTGACAGCCCCCCTACCCCCTCTGACAGGTGTGTGTGACGGCCCCCCGACCTCCTC	chr14	73263901	TTGACAGGTGTGTGTGACAGCCCCCCTACCCCCTCTGACAGGTGTGTGTGACGGCCCCCCGACCTCCTC	TTGACAGGTGTGTGTGACAGCCCCCCTACCCCCTCTGACAGGTGTGTGTGACAGCTCCCCCACCTCCTCTGACAGGTGTGTGTGACGGCCCCCCGACCTCCTCTGACAGGTGTGTGTGACAGCCCCCCTACCCCCTCTGACAGGTGTGTGTGACGGCCCCCCGACCTCCTC	166730	VQSRTrancheINDEL95.00to96.00	0	none	9e-6	0	42	9e-6
chr14-073263901-TTGACAGGTGTGTGTGACAGCCCCCCTACCCCCTCTGACAGGTGTGTGTGACGGCCCCCCGACCTCCTC-TTGACAGGTGTGTGTGACAGCCCCCCTACCCCCTCTGACAGGTGTGTGTGACGGCCCCCCGACCTCCTCTGACAGGTGTGTGTGACAGCCCCCCTACCCCCTCTGACAGGTGTGTGTGACGGCCCCCCGACCTCCTC	chr14	73263901	TTGACAGGTGTGTGTGACAGCCCCCCTACCCCCTCTGACAGGTGTGTGTGACGGCCCCCCGACCTCCTC	TTGACAGGTGTGTGTGACAGCCCCCCTACCCCCTCTGACAGGTGTGTGTGACGGCCCCCCGACCTCCTCTGACAGGTGTGTGTGACAGCCCCCCTACCCCCTCTGACAGGTGTGTGTGACGGCCCCCCGACCTCCTC	166730	VQSRTrancheINDEL95.00to96.00	0	none	1.6699999999999994e-4	0	42	1.6699999999999994e-4
chr14-073263901-TTGACAGGTGTGTGTGACAGCCCCCCTACCCCCTCTGACAGGTGTGTGTGACGGCCCCCCGACCTCCTC-TTGACAGGTGTGTGTGACAGCCCCCCTACCCCCTCTGACAGGTGTGTGTGACGGCCCCCCGACCTCCTCTGACAGGTTCACGTGACAGCTCCCTCCACCTCCGCTGACAGGTGTGTGTGACAGCCCCCCTACCCCCTCTGACAGGTGTGTGTGACGGCCCCCCGACCTCCTC	chr14	73263901	TTGACAGGTGTGTGTGACAGCCCCCCTACCCCCTCTGACAGGTGTGTGTGACGGCCCCCCGACCTCCTC	TTGACAGGTGTGTGTGACAGCCCCCCTACCCCCTCTGACAGGTGTGTGTGACGGCCCCCCGACCTCCTCTGACAGGTTCACGTGACAGCTCCCTCCACCTCCGCTGACAGGTGTGTGTGACAGCCCCCCTACCCCCTCTGACAGGTGTGTGTGACGGCCCCCCGACCTCCTC	166730	VQSRTrancheINDEL95.00to96.00	0	none	9e-6	0	42	9e-6
chr14-073263901-TTGACAGGTGTGTGTGACAGCCCCCCTACCCCCTCTGACAGGTGTGTGTGACGGCCCCCCGACCTCCTC-TTGACAGGTGTGTGTGACAGCCCCCCTACCCCCTCTGACAGGTGTGTGTGACGGCCCCCCTACCCCCTCTGACAGGTGTGTGTGACAGCCCCCCGACCTCCTCTGACAGGTGTGTGTGACGGCCCCCCGACCTCCTCTGACAGGTGTGTGTGACGGCCCCCCTACCCCCTCTGACAGGTGTGTGTGACAGCCCCCCTACCCCCTCTGACAGGTGTGTGTGACGGCCCCCCGACCTCCTC	chr14	73263901	TTGACAGGTGTGTGTGACAGCCCCCCTACCCCCTCTGACAGGTGTGTGTGACGGCCCCCCGACCTCCTC	TTGACAGGTGTGTGTGACAGCCCCCCTACCCCCTCTGACAGGTGTGTGTGACGGCCCCCCTACCCCCTCTGACAGGTGTGTGTGACAGCCCCCCGACCTCCTCTGACAGGTGTGTGTGACGGCCCCCCGACCTCCTCTGACAGGTGTGTGTGACGGCCCCCCTACCCCCTCTGACAGGTGTGTGTGACAGCCCCCCTACCCCCTCTGACAGGTGTGTGTGACGGCCCCCCGACCTCCTC	166730	VQSRTrancheINDEL95.00to96.00	0	none	2.2000000000000003e-5	0	42	2.2000000000000003e-5
chr14-073263901-TTGACAGGTGTGTGTGACAGCCCCCCTACCCCCTCTGACAGGTGTGTGTGACGGCCCCCCGACCTCCTC-TTGACAGGTGTGTGTGACAGCCCCCCTACCCCCTCTGACAGGTGTGTGTGACGGCCCCCCTACCCCCTCTGACAGGTGTGTGTGACAGCCCCCCTACCCCCTCTGACAGGTGTGTGTGACGGCCCCCCGACCTCCTC	chr14	73263901	TTGACAGGTGTGTGTGACAGCCCCCCTACCCCCTCTGACAGGTGTGTGTGACGGCCCCCCGACCTCCTC	TTGACAGGTGTGTGTGACAGCCCCCCTACCCCCTCTGACAGGTGTGTGTGACGGCCCCCCTACCCCCTCTGACAGGTGTGTGTGACAGCCCCCCTACCCCCTCTGACAGGTGTGTGTGACGGCCCCCCGACCTCCTC	166730	VQSRTrancheINDEL95.00to96.00	0	none	0.00115399999999999	0	42	0.00115399999999999
chr14-073263901-TTGACAGGTGTGTGTGACAGCCCCCCTACCCCCTCTGACAGGTGTGTGTGACGGCCCCCCGACCTCCTC-TTGACAGGTGTGTGTGACAGCCCCCCTACCCCCTCTGACAGGTGTGTGTGACGGCCCCCCTACCCCCTCTGACAGGTGTGTGTGACGGCCCCCCTACCCCCTCTGACAGGTGTGTGTGACAGCCCCCCTACCCCCTCTGACAGGTGTGTGTGACGGCCCCCCGACCTCCTC	chr14	73263901	TTGACAGGTGTGTGTGACAGCCCCCCTACCCCCTCTGACAGGTGTGTGTGACGGCCCCCCGACCTCCTC	TTGACAGGTGTGTGTGACAGCCCCCCTACCCCCTCTGACAGGTGTGTGTGACGGCCCCCCTACCCCCTCTGACAGGTGTGTGTGACGGCCCCCCTACCCCCTCTGACAGGTGTGTGTGACAGCCCCCCTACCCCCTCTGACAGGTGTGTGTGACGGCCCCCCGACCTCCTC	166730	VQSRTrancheINDEL95.00to96.00	0	none	2.2000000000000003e-5	0	42	2.2000000000000003e-5
chr14-073263901-TTGACAGGTGTGTGTGACAGCCCCCCTACCCCCTCTGACAGGTGTGTGTGACGGCCCCCCGACCTCCTC-TTGACAGGTGTGTGTGACAGCCCCCCTCCCCCCTCTGACAGGTGTGTGTGACGGCCCCCCGACCTCCTCTGACAGGTGTGTGTGACAGCCCCCCTACCCCCTCTGACAGGTGTGTGTGACGGCCCCCCGACCTCCTC	chr14	73263901	TTGACAGGTGTGTGTGACAGCCCCCCTACCCCCTCTGACAGGTGTGTGTGACGGCCCCCCGACCTCCTC	TTGACAGGTGTGTGTGACAGCCCCCCTCCCCCCTCTGACAGGTGTGTGTGACGGCCCCCCGACCTCCTCTGACAGGTGTGTGTGACAGCCCCCCTACCCCCTCTGACAGGTGTGTGTGACGGCCCCCCGACCTCCTC	166730	VQSRTrancheINDEL95.00to96.00	0	none	2.2000000000000003e-5	0	42	2.2000000000000003e-5
chr14-073263901-TTGACAGGTGTGTGTGACAGCCCCCCTACCCCCTCTGACAGGTGTGTGTGACGGCCCCCCGACCTCCTC-TTGACAGGTGTGTGTGACGGCCCCCCGACCTCCTC	chr14	73263901	TTGACAGGTGTGTGTGACAGCCCCCCTACCCCCTCTGACAGGTGTGTGTGACGGCCCCCCGACCTCCTC	TTGACAGGTGTGTGTGACGGCCCCCCGACCTCCTC	166730	VQSRTrancheINDEL95.00to96.00	0	none	4.04e-4	0	42	4.04e-4
chr14-073263901-TTGACAGGTGTGTGTGACAGCCCCCCTACCCCCTCTGACAGGTGTGTGTGACGGCCCCCCGACCTCCTC-TTGACAGGTGTGTGTGACGGCCCCCCGACCTCCTCTGACAGGTGTGTGTGACAGCCCCCCTACCCCCTCTGACAGGTGTGTGTGACGGCCCCCCGACCTCCTC	chr14	73263901	TTGACAGGTGTGTGTGACAGCCCCCCTACCCCCTCTGACAGGTGTGTGTGACGGCCCCCCGACCTCCTC	TTGACAGGTGTGTGTGACGGCCCCCCGACCTCCTCTGACAGGTGTGTGTGACAGCCCCCCTACCCCCTCTGACAGGTGTGTGTGACGGCCCCCCGACCTCCTC	166730	VQSRTrancheINDEL95.00to96.00	0	none	0	0	42	1e-6
chr14-073263901-TTGACAGGTGTGTGTGACAGCCCCCCTACCCCCTCTGACAGGTGTGTGTGACGGCCCCCCGACCTCCTC-TTGCCAGGTGTGTGTGACAGCCCCCCTACCCCCTCTGACAGGTGTGTGTGACGGCCCCCCGACCTCCTCTGACAGGTGTGTGTGACAGCCCCCCTACCCCCTCTGACAGGTGTGTGTGACGGCCCCCCGACCTCCTC	chr14	73263901	TTGACAGGTGTGTGTGACAGCCCCCCTACCCCCTCTGACAGGTGTGTGTGACGGCCCCCCGACCTCCTC	TTGCCAGGTGTGTGTGACAGCCCCCCTACCCCCTCTGACAGGTGTGTGTGACGGCCCCCCGACCTCCTCTGACAGGTGTGTGTGACAGCCCCCCTACCCCCTCTGACAGGTGTGTGTGACGGCCCCCCGACCTCCTC	166730	VQSRTrancheINDEL95.00to96.00	0	none	0	0	42	1e-6
chr14-073263911-T-*	chr14	73263911	T	*	13687.97	VQSRTrancheINDEL99.50to99.90	0	none	0.009732	3	72	0.009732
chr14-073263911-T-TGTGTGACAGCCCCCCGACCTCCTCTGACAGGTGTGTGTGACAGCCCCCCGACCTCCTCTGACAGGTGTGTGTGACAGCCCCCCGACCTCCTCTGATAG	chr14	73263911	T	TGTGTGACAGCCCCCCGACCTCCTCTGACAGGTGTGTGTGACAGCCCCCCGACCTCCTCTGACAGGTGTGTGTGACAGCCCCCCGACCTCCTCTGATAG	13687.97	VQSRTrancheINDEL99.50to99.90	0	none	0	0	72	1e-6
chr14-073263911-T-TGTGTGACAGCCCCCCTACCCCCTCTGACAGGTGTGTGTGACGGCCCCCCGACCTCCTCTGACAGGTGTGTGTGACAGCTCCCCCACCTCCTCTGATAG	chr14	73263911	T	TGTGTGACAGCCCCCCTACCCCCTCTGACAGGTGTGTGTGACGGCCCCCCGACCTCCTCTGACAGGTGTGTGTGACAGCTCCCCCACCTCCTCTGATAG	13687.97	VQSRTrancheINDEL99.50to99.90	0	none	8.9e-5	0	72	8.9e-5
chr14-073263919-AGCCCCCCTACCCCCTCTGACAGGTGTGTGTGACG-*	chr14	73263919	AGCCCCCCTACCCCCTCTGACAGGTGTGTGTGACG	*	104548	PASS	0	none	9.859999999999992e-4	0	42	9.859999999999992e-4
chr14-073263919-AGCCCCCCTACCCCCTCTGACAGGTGTGTGTGACG-A	chr14	73263919	AGCCCCCCTACCCCCTCTGACAGGTGTGTGTGACG	A	104548	PASS	0.0042119	mid	4.260000000000005e-4	0	42	0.0042119
chr14-073263919-AGCCCCCCTACCCCCTCTGACAGGTGTGTGTGACG-AGCCCCCCGACCTCCTCTGACAGGTGTGTGTGACGGCCCCCCTACCCCCTCTGACAGGTGTGTGTGACG	chr14	73263919	AGCCCCCCTACCCCCTCTGACAGGTGTGTGTGACG	AGCCCCCCGACCTCCTCTGACAGGTGTGTGTGACGGCCCCCCTACCCCCTCTGACAGGTGTGTGTGACG	104548	PASS	0	none	9e-6	0	42	9e-6
chr14-073263919-AGCCCCCCTACCCCCTCTGACAGGTGTGTGTGACG-AGCCCCCCTACCCCCTCTGACAGGTGTGTGTGACGGCCCCCCGACCTCCTCTGACAGGTGTGTGTGACGGCCCCCCGACCTCCTCTGACAGGTGTGTGTGACGGCCCCCCTACCCCCTCTGACAGGTGTGTGTGACG	chr14	73263919	AGCCCCCCTACCCCCTCTGACAGGTGTGTGTGACG	AGCCCCCCTACCCCCTCTGACAGGTGTGTGTGACGGCCCCCCGACCTCCTCTGACAGGTGTGTGTGACGGCCCCCCGACCTCCTCTGACAGGTGTGTGTGACGGCCCCCCTACCCCCTCTGACAGGTGTGTGTGACG	104548	PASS	0	none	9e-6	0	42	9e-6
chr14-073263919-AGCCCCCCTACCCCCTCTGACAGGTGTGTGTGACG-AGCCCCCCTACCCCCTCTGACAGGTGTGTGTGACGGCCCCCCGACCTCCTCTGACAGGTGTGTGTGACGGCCCCCCTACCCCCTCTGACAGGTGTGTGTGACG	chr14	73263919	AGCCCCCCTACCCCCTCTGACAGGTGTGTGTGACG	AGCCCCCCTACCCCCTCTGACAGGTGTGTGTGACGGCCCCCCGACCTCCTCTGACAGGTGTGTGTGACGGCCCCCCTACCCCCTCTGACAGGTGTGTGTGACG	104548	PASS	0	none	8.9e-5	0	42	8.9e-5
chr14-073263919-AGCCCCCCTACCCCCTCTGACAGGTGTGTGTGACG-AGCCCCCCTACCCCCTCTGACAGGTGTGTGTGACGGCCCCCCTACCCCCTCTGACAGGTGTGTGTGACG	chr14	73263919	AGCCCCCCTACCCCCTCTGACAGGTGTGTGTGACG	AGCCCCCCTACCCCCTCTGACAGGTGTGTGTGACGGCCCCCCTACCCCCTCTGACAGGTGTGTGTGACG	104548	PASS	0	none	5.630000000000005e-4	0	42	5.630000000000005e-4
chr14-073263919-AGCCCCCCTACCCCCTCTGACAGGTGTGTGTGACG-AGCCCCCCTACCCCCTCTGACAGGTGTGTGTGACGGCCCCCCTACCCCCTCTGACAGGTGTGTGTGACGGCCCCCCTACCCCCTCTGACAGGTGTGTGTGACG	chr14	73263919	AGCCCCCCTACCCCCTCTGACAGGTGTGTGTGACG	AGCCCCCCTACCCCCTCTGACAGGTGTGTGTGACGGCCCCCCTACCCCCTCTGACAGGTGTGTGTGACGGCCCCCCTACCCCCTCTGACAGGTGTGTGTGACG	104548	PASS	0	none	2.2000000000000003e-5	0	42	2.2000000000000003e-5
chr14-073263919-AGCCCCCCTACCCCCTCTGACAGGTGTGTGTGACG-GGCCCCCCTACCCCCTCTGACAGGTGTGTGTGACG	chr14	73263919	AGCCCCCCTACCCCCTCTGACAGGTGTGTGTGACG	GGCCCCCCTACCCCCTCTGACAGGTGTGTGTGACG	104548	PASS	0	none	0.00139599999999999	1	42	0.00139599999999999
chr14-073263953-GGCCCCCCGACCTCCTCTGACAGGTGTGTGTGACA-*	chr14	73263953	GGCCCCCCGACCTCCTCTGACAGGTGTGTGTGACA	*	834136	PASS	0	none	0.00193799999999999	0	84	0.00193799999999999
chr14-073263953-GGCCCCCCGACCTCCTCTGACAGGTGTGTGTGACA-AGCCCCCCGACCTCCTCTGACAGGTGTGTGTGACA	chr14	73263953	GGCCCCCCGACCTCCTCTGACAGGTGTGTGTGACA	AGCCCCCCGACCTCCTCTGACAGGTGTGTGTGACA	834136	PASS	0	none	0.00169099999999999	2	84	0.00169099999999999
chr14-073263953-GGCCCCCCGACCTCCTCTGACAGGTGTGTGTGACA-G	chr14	73263953	GGCCCCCCGACCTCCTCTGACAGGTGTGTGTGACA	G	834136	PASS	0.024155	nfe	0.015727	2	84	0.024155
chr14-073263953-GGCCCCCCGACCTCCTCTGACAGGTGTGTGTGACA-GACCCCCTCCTCCTTTGACAGGTGTGTGTGACAGCCCCCCGACCTCCTCTGACAGGTGTGTGTGACA	chr14	73263953	GGCCCCCCGACCTCCTCTGACAGGTGTGTGTGACA	GACCCCCTCCTCCTTTGACAGGTGTGTGTGACAGCCCCCCGACCTCCTCTGACAGGTGTGTGTGACA	834136	PASS	0	none	9e-6	0	84	9e-6
chr14-073263953-GGCCCCCCGACCTCCTCTGACAGGTGTGTGTGACA-GCCCCCCTACCCCCTCTGACAGGTGTGTGTGACAGCCCCCCGACCTCCTCTGACAGGTGTGTGTGACA	chr14	73263953	GGCCCCCCGACCTCCTCTGACAGGTGTGTGTGACA	GCCCCCCTACCCCCTCTGACAGGTGTGTGTGACAGCCCCCCGACCTCCTCTGACAGGTGTGTGTGACA	834136	PASS	0	none	9e-6	0	84	9e-6
chr14-073263953-GGCCCCCCGACCTCCTCTGACAGGTGTGTGTGACA-GGCCCCCCGACCTCCTCTGACAGGTGTGTGTGACAGCCCCCCGACCTCCTCTGACAGGTGTGTGTGACA	chr14	73263953	GGCCCCCCGACCTCCTCTGACAGGTGTGTGTGACA	GGCCCCCCGACCTCCTCTGACAGGTGTGTGTGACAGCCCCCCGACCTCCTCTGACAGGTGTGTGTGACA	834136	PASS	0	none	9.150000000000004e-4	0	84	9.150000000000004e-4
chr14-073263953-GGCCCCCCGACCTCCTCTGACAGGTGTGTGTGACA-GGCCCCCCGACCTCCTCTGACAGGTGTGTGTGACAGCCCCCCGACCTCCTCTGACAGGTGTGTGTGACAGCCCCCCGACCTCCTCTGACAGGTGTGTGTGACA	chr14	73263953	GGCCCCCCGACCTCCTCTGACAGGTGTGTGTGACA	GGCCCCCCGACCTCCTCTGACAGGTGTGTGTGACAGCCCCCCGACCTCCTCTGACAGGTGTGTGTGACAGCCCCCCGACCTCCTCTGACAGGTGTGTGTGACA	834136	PASS	0	none	1.27e-4	0	84	1.27e-4
chr14-073263953-GGCCCCCCGACCTCCTCTGACAGGTGTGTGTGACA-GGCCCCCCGACCTCCTCTGACAGGTGTGTGTGACAGCCCCCCGACCTCCTCTGACAGGTGTGTGTGACGGCCCCCCGACCTCCTCTGACAGGTGTGTGTGACAGCCCCCCGACCTCCTCTGACAGGTGTGTGTGACA	chr14	73263953	GGCCCCCCGACCTCCTCTGACAGGTGTGTGTGACA	GGCCCCCCGACCTCCTCTGACAGGTGTGTGTGACAGCCCCCCGACCTCCTCTGACAGGTGTGTGTGACGGCCCCCCGACCTCCTCTGACAGGTGTGTGTGACAGCCCCCCGACCTCCTCTGACAGGTGTGTGTGACA	834136	PASS	0	none	2.2000000000000003e-5	0	84	2.2000000000000003e-5
chr14-073263953-GGCCCCCCGACCTCCTCTGACAGGTGTGTGTGACA-GGCCCCCCGACCTCCTCTGACAGGTGTGTGTGACGGCCCCCCGACCTCCTCTGACAGGTGTGTGTGACAGCCCCCCGACCTCCTCTGACAGGTGTGTGTGACA	chr14	73263953	GGCCCCCCGACCTCCTCTGACAGGTGTGTGTGACA	GGCCCCCCGACCTCCTCTGACAGGTGTGTGTGACGGCCCCCCGACCTCCTCTGACAGGTGTGTGTGACAGCCCCCCGACCTCCTCTGACAGGTGTGTGTGACA	834136	PASS	0	none	9e-6	0	84	9e-6
chr14-073263953-GGCCCCCCGACCTCCTCTGACAGGTGTGTGTGACA-GGCCCCCCGACCTCCTCTGACAGGTGTGTGTGACGGCCCCCCGACCTCCTCTGACAGGTTCACGTGACAGCTCCCCGACCTCCTCTGACAGGTGTGTGTGACAGCCCCCCGACCTCCTCTGACAGGTGTGTGTGACAGCCCCCCGACCTCCTCTGACAGGTGTGTGTGACA	chr14	73263953	GGCCCCCCGACCTCCTCTGACAGGTGTGTGTGACA	GGCCCCCCGACCTCCTCTGACAGGTGTGTGTGACGGCCCCCCGACCTCCTCTGACAGGTTCACGTGACAGCTCCCCGACCTCCTCTGACAGGTGTGTGTGACAGCCCCCCGACCTCCTCTGACAGGTGTGTGTGACAGCCCCCCGACCTCCTCTGACAGGTGTGTGTGACA	834136	PASS	0	none	0	0	84	1e-6
chr14-073263953-GGCCCCCCGACCTCCTCTGACAGGTGTGTGTGACA-GGCCCCCCTACCCCCTCTGACAGGTGTGTGTGACAGCCCCCCGACCTCCTCTGACAGGTGTGTGTGACA	chr14	73263953	GGCCCCCCGACCTCCTCTGACAGGTGTGTGTGACA	GGCCCCCCTACCCCCTCTGACAGGTGTGTGTGACAGCCCCCCGACCTCCTCTGACAGGTGTGTGTGACA	834136	PASS	0	none	0.002062	0	84	0.002062
chr14-073263953-GGCCCCCCGACCTCCTCTGACAGGTGTGTGTGACA-GGCCCCCCTACCCCCTCTGACAGGTGTGTGTGACGGCCCCCCTACCCCCTCTGACAGGTGTGTGTGACAGCCCCCCTACCCCCTCTGACAGGTGTGTGTGACAGCCCCCCGACCTCCTCTGACAGGTGTGTGTGACA	chr14	73263953	GGCCCCCCGACCTCCTCTGACAGGTGTGTGTGACA	GGCCCCCCTACCCCCTCTGACAGGTGTGTGTGACGGCCCCCCTACCCCCTCTGACAGGTGTGTGTGACAGCCCCCCTACCCCCTCTGACAGGTGTGTGTGACAGCCCCCCGACCTCCTCTGACAGGTGTGTGTGACA	834136	PASS	0	none	0	0	84	1e-6
chr14-073263954-GC-*	chr14	73263954	GC	*	64.97	VQSRTrancheINDEL95.00to96.00	0	none	0.01743	2	124	0.01743
chr14-073263954-GC-G	chr14	73263954	GC	G	64.97	VQSRTrancheINDEL95.00to96.00	5.98e-6	nfe	0	0	124	5.98e-6
chr14-073263954-GC-GCC	chr14	73263954	GC	GCC	64.97	VQSRTrancheINDEL95.00to96.00	0	none	2.2000000000000003e-5	0	124	2.2000000000000003e-5
chr14-073263956-C-*	chr14	73263956	C	*	450	VQSRTrancheINDEL96.00to97.00	0	none	0.01743	2	70	0.01743
chr14-073263956-C-CCCCCGACCTCCTCTGACAGGTGTGTGTGACAGCT	chr14	73263956	C	CCCCCGACCTCCTCTGACAGGTGTGTGTGACAGCT	450	VQSRTrancheINDEL96.00to97.00	0	none	0	0	70	1e-6
chr14-073263956-C-T	chr14	73263956	C	T	450	VQSRTrancheINDEL96.00to97.00	4.46e-6	nfe	5.2999999999999994e-5	0	70	5.2999999999999994e-5
chr14-073263960-C-*	chr14	73263960	C	*	870.97	VQSRTrancheINDEL99.95to100.00	0	none	0.017443	2	96	0.017443
chr14-073263960-C-CTACCCCCTCT	chr14	73263960	C	CTACCCCCTCT	870.97	VQSRTrancheINDEL99.95to100.00	3.4e-7	nfe	2.2000000000000003e-5	0	96	2.2000000000000003e-5
chr14-073263961-G-*	chr14	73263961	G	*	94375	PASS	0	none	0.01740400000000001	2	70	0.01740400000000001
chr14-073263961-G-A	chr14	73263961	G	A	94375	PASS	1.977e-5	sas	9e-6	0	70	1.977e-5
chr14-073263961-G-C	chr14	73263961	G	C	94375	PASS	1.211e-5	afr	3.6999999999999985e-5	0	70	3.6999999999999985e-5
chr14-073263961-G-T	chr14	73263961	G	T	94375	PASS	0.0046972	amr	0.002736	3	70	0.0046972
chr14-073263962-A-*	chr14	73263962	A	*	1086	VQSRTrancheINDEL95.00to96.00	0	none	0.01709800000000001	2	32	0.01709800000000001
chr14-073263962-A-ACAGGTGTGTGTGACAGCCCC	chr14	73263962	A	ACAGGTGTGTGTGACAGCCCC	1086	VQSRTrancheINDEL95.00to96.00	0	none	9e-6	0	32	9e-6
chr14-073263962-A-ACAGGTGTGTGTGACGGCCCC	chr14	73263962	A	ACAGGTGTGTGTGACGGCCCC	1086	VQSRTrancheINDEL95.00to96.00	3.9e-7	nfe	0	0	32	1e-6
chr14-073263962-A-C	chr14	73263962	A	C	1086	VQSRTrancheINDEL95.00to96.00	0	none	9e-6	0	32	9e-6
chr14-073263962-A-T	chr14	73263962	A	T	1086	VQSRTrancheINDEL95.00to96.00	0	none	0	0	32	1e-6
chr14-073263965-T-*	chr14	73263965	T	*	119309	PASS	0	none	0.01705300000000001	2	50	0.01705300000000001
chr14-073263965-T-C	chr14	73263965	T	C	119309	PASS	0.0044908	amr	0.003061	3	50	0.0044908
chr14-073263965-T-TACCC	chr14	73263965	T	TACCC	119309	PASS	8.9e-7	nfe	9e-6	0	50	9e-6
chr14-073263965-T-TACCCCCTCTGACAGGTGTGTGTGACAGCCCCCCTACCC	chr14	73263965	T	TACCCCCTCTGACAGGTGTGTGTGACAGCCCCCCTACCC	119309	PASS	0	none	0	0	50	1e-6
chr14-073263965-T-TCCTCTGACAGGTGTGTGTGACAGCCCCCCTACCC	chr14	73263965	T	TCCTCTGACAGGTGTGTGTGACAGCCCCCCTACCC	119309	PASS	3.952e-5	eas	0	0	50	3.952e-5
chr14-073263966-C-*	chr14	73263966	C	*	51	PASS	0	none	0.01592200000000002	2	104	0.01592200000000002
chr14-073263966-C-T	chr14	73263966	C	T	51	PASS	1.135e-5	eas	0	0	104	1.135e-5
chr14-073263968-T-*	chr14	73263968	T	*	6120	PASS	0	none	0.01589200000000002	2	36	0.01589200000000002
chr14-073263968-T-C	chr14	73263968	T	C	6120	PASS	1.741e-5	eas	0	0	36	1.741e-5
chr14-073263968-T-TCTGACAGGTGTGTGTGACGGCCCCCCGACCTCCTCTGACAGGTTCACGTGACAGCTCCCTCCACCTCCG	chr14	73263968	T	TCTGACAGGTGTGTGTGACGGCCCCCCGACCTCCTCTGACAGGTTCACGTGACAGCTCCCTCCACCTCCG	6120	PASS	1.34e-5	nfe	9e-6	0	36	1.34e-5
chr14-073263973-C-*	chr14	73263973	C	*	21518	PASS	0	none	0.01582200000000001	2	116	0.01582200000000001
chr14-073263973-C-G	chr14	73263973	C	G	21518	PASS	0.01066499999999999	afr	7.500000000000004e-4	0	116	0.01066499999999999
chr14-073263973-C-T	chr14	73263973	C	T	21518	PASS	4.806e-5	nfe	0	0	116	4.806e-5
chr14-073263977-TGTG-*	chr14	73263977	TGTG	*	2909	VQSRTrancheINDEL95.00to96.00	0	none	0.01578700000000001	2	36	0.01578700000000001
chr14-073263977-TGTG-GGTG	chr14	73263977	TGTG	GGTG	2909	VQSRTrancheINDEL95.00to96.00	0	none	0	0	36	1e-6
chr14-073263977-TGTG-T	chr14	73263977	TGTG	T	2909	VQSRTrancheINDEL95.00to96.00	4.7e-6	nfe	9e-6	0	36	9e-6
chr14-073263981-TGTGACAGCCCCCCGACCTCCTCTGACAGGTTCAC-*	chr14	73263981	TGTGACAGCCCCCCGACCTCCTCTGACAGGTTCAC	*	3817.97	VQSRTrancheINDEL95.00to96.00	0	none	0.01578700000000001	2	36	0.01578700000000001
chr14-073263981-TGTGACAGCCCCCCGACCTCCTCTGACAGGTTCAC-T	chr14	73263981	TGTGACAGCCCCCCGACCTCCTCTGACAGGTTCAC	T	3817.97	VQSRTrancheINDEL95.00to96.00	1.733e-5	eas	0	0	36	1.733e-5
chr14-073263981-TGTGACAGCCCCCCGACCTCCTCTGACAGGTTCAC-TCACGTGACAGCCCCCCGACCTCCTCTGACAGGTTCAC	chr14	73263981	TGTGACAGCCCCCCGACCTCCTCTGACAGGTTCAC	TCACGTGACAGCCCCCCGACCTCCTCTGACAGGTTCAC	3817.97	VQSRTrancheINDEL95.00to96.00	0	none	9e-6	0	36	9e-6
chr14-073263986-CA-*	chr14	73263986	CA	*	287018.97	VQSRTrancheINDEL99.90to99.95	0	none	0.01583200000000002	2	80	0.01583200000000002
chr14-073263986-CA-C	chr14	73263986	CA	C	287018.97	VQSRTrancheINDEL99.90to99.95	1.52e-6	nfe	0	0	80	1.52e-6
chr14-073263986-CA-CGGCCCCCCGA	chr14	73263986	CA	CGGCCCCCCGA	287018.97	VQSRTrancheINDEL99.90to99.95	0	none	0.00845799999999998	0	80	0.00845799999999998
chr14-073263987-A-*	chr14	73263987	A	*	11451656	PASS	0	none	0.01545899999999999	2	64	0.01545899999999999
chr14-073263987-A-ACCCCCTCTGACAGGTGTGTGTGACG	chr14	73263987	A	ACCCCCTCTGACAGGTGTGTGTGACG	11451656	PASS	4.41e-6	sas	0	0	64	4.41e-6
chr14-073263987-A-ACCTCCTCTGACAGGTGTGTGTGACG	chr14	73263987	A	ACCTCCTCTGACAGGTGTGTGTGACG	11451656	PASS	0.0034227	eas	0.00842899999999999	0	64	0.00842899999999999
chr14-073263987-A-ACCTCCTCTGACAGGTGTGTGTGACGGCCCCCCGACCTCCTCTGACAGGTGTGTGTGACG	chr14	73263987	A	ACCTCCTCTGACAGGTGTGTGTGACGGCCCCCCGACCTCCTCTGACAGGTGTGTGTGACG	11451656	PASS	2.2257e-4	eas	2.2000000000000003e-5	0	64	2.2257e-4
chr14-073263987-A-ACCTCCTCTGACAGGTGTGTGTGACGGCCCCCCGACCTCCTCTGACAGGTGTGTGTGACGGCCCCCCGACCCCCTCTGACAGGTGTGTGTGACGGCCCCCCGACCTCCTCTGACAGGTGTGTGTGACG	chr14	73263987	A	ACCTCCTCTGACAGGTGTGTGTGACGGCCCCCCGACCTCCTCTGACAGGTGTGTGTGACGGCCCCCCGACCCCCTCTGACAGGTGTGTGTGACGGCCCCCCGACCTCCTCTGACAGGTGTGTGTGACG	11451656	PASS	0	none	0	0	64	1e-6
chr14-073263987-A-ACCTCCTCTGACAGGTGTGTGTGACGGCCCCCCTACCCCCTCTGACAGGTGTGTGTGACGGCCCCCCGACCCCCTCTGACAGGTGTGTGTGACGGCCCCCCGACCTCCTCTGACAGGTGTGTGTGACG	chr14	73263987	A	ACCTCCTCTGACAGGTGTGTGTGACGGCCCCCCTACCCCCTCTGACAGGTGTGTGTGACGGCCCCCCGACCCCCTCTGACAGGTGTGTGTGACGGCCCCCCGACCTCCTCTGACAGGTGTGTGTGACG	11451656	PASS	0	none	9e-6	0	64	9e-6
chr14-073263987-A-AGCCCCCCGACCTCCTCTGACAGGTGTGTGTGACAGCCCCCCGACCTCCTCTGACAGGTGTGTGTGACAGCCCCCCGACCTCCTCTGACAGGTGTGTGTGACG	chr14	73263987	A	AGCCCCCCGACCTCCTCTGACAGGTGTGTGTGACAGCCCCCCGACCTCCTCTGACAGGTGTGTGTGACAGCCCCCCGACCTCCTCTGACAGGTGTGTGTGACG	11451656	PASS	0	none	9e-6	0	64	9e-6
chr14-073263987-A-AGCCCCCCGACCTCCTCTGACAGGTGTGTGTGACAGCCCCCCGACCTCCTCTGACAGGTGTGTGTGACG	chr14	73263987	A	AGCCCCCCGACCTCCTCTGACAGGTGTGTGTGACAGCCCCCCGACCTCCTCTGACAGGTGTGTGTGACG	11451656	PASS	0	none	3.6999999999999985e-5	0	64	3.6999999999999985e-5
chr14-073263987-A-AGCCCCCCGACCTCCTCTGACAGGTGTGTGTGACG	chr14	73263987	A	AGCCCCCCGACCTCCTCTGACAGGTGTGTGTGACG	11451656	PASS	0.0044904	mid	0.003392	0	64	0.0044904
chr14-073263987-A-AGCCCCCCGACCTCCTCTGACAGGTGTGTGTGACGGCCCCCCGACCTCCTCTGACAGGTGTGTGTGACG	chr14	73263987	A	AGCCCCCCGACCTCCTCTGACAGGTGTGTGTGACGGCCCCCCGACCTCCTCTGACAGGTGTGTGTGACG	11451656	PASS	2.8443e-4	eas	9e-6	0	64	2.8443e-4
chr14-073263987-A-AGCCCCCCGACCTCCTCTGACAGGTGTGTGTGACGGCCCCCCGACCTCCTCTGACAGGTGTGTGTGACGGCCCCCCGACCTCCTCTGACAGGTGTGTGTGACG	chr14	73263987	A	AGCCCCCCGACCTCCTCTGACAGGTGTGTGTGACGGCCCCCCGACCTCCTCTGACAGGTGTGTGTGACGGCCCCCCGACCTCCTCTGACAGGTGTGTGTGACG	11451656	PASS	4.41e-6	sas	0	0	64	4.41e-6
chr14-073263987-A-AGCCCCCCGACCTCCTCTGACAGGTGTGTGTGACGGCCCCCCTACCCCCTCTGACAGGTGTGTGTGACGGCCCCCCGACCTCCTCTGACAGGTGTGTGTGACG	chr14	73263987	A	AGCCCCCCGACCTCCTCTGACAGGTGTGTGTGACGGCCCCCCTACCCCCTCTGACAGGTGTGTGTGACGGCCCCCCGACCTCCTCTGACAGGTGTGTGTGACG	11451656	PASS	2.24e-6	nfe	0	0	64	2.24e-6
chr14-073263987-A-AGCCCCCCGACCTCCTCTGACAGGTTCACGTGACAGCTCCCTCCACCTCCGCTGACAGGTGTGTGTGACGGCCCCCCGACCTCCTCTGACAGGTGTGTGTGACG	chr14	73263987	A	AGCCCCCCGACCTCCTCTGACAGGTTCACGTGACAGCTCCCTCCACCTCCGCTGACAGGTGTGTGTGACGGCCCCCCGACCTCCTCTGACAGGTGTGTGTGACG	11451656	PASS	1.52e-6	nfe	2.2000000000000003e-5	0	64	2.2000000000000003e-5
chr14-073263987-A-AGCCCCCCGCCCTCCTCTGACAGGTGTGTGTGACG	chr14	73263987	A	AGCCCCCCGCCCTCCTCTGACAGGTGTGTGTGACG	11451656	PASS	0	none	0	0	64	1e-6
chr14-073263987-A-AGCCCCCCTACCCCCTCTGACAGGTGTGTGTGACAGCCCCCCGACCTCCTCTGACAGGTGTGTGTGACG	chr14	73263987	A	AGCCCCCCTACCCCCTCTGACAGGTGTGTGTGACAGCCCCCCGACCTCCTCTGACAGGTGTGTGTGACG	11451656	PASS	0	none	2.2000000000000003e-5	0	64	2.2000000000000003e-5
chr14-073263987-A-AGCCCCCCTACCCCCTCTGACAGGTGTGTGTGACAGCCCCCCTACCCCCTCTGACAGGTGTGTGTGACGGCCCCCCGACCTCCTCTGACAGGTGTGTGTGACG	chr14	73263987	A	AGCCCCCCTACCCCCTCTGACAGGTGTGTGTGACAGCCCCCCTACCCCCTCTGACAGGTGTGTGTGACGGCCCCCCGACCTCCTCTGACAGGTGTGTGTGACG	11451656	PASS	0	none	0	0	64	1e-6
chr14-073263987-A-AGCCCCCCTACCCCCTCTGACAGGTGTGTGTGACG	chr14	73263987	A	AGCCCCCCTACCCCCTCTGACAGGTGTGTGTGACG	11451656	PASS	3.58e-6	nfe	9e-6	0	64	9e-6
chr14-073263987-A-AGCCCCCCTACCCCCTCTGACAGGTGTGTGTGACGGCCCCCCGACCTCCTCTGACAGGTGTGTGTGACAGCCCCCCGACCTCCTCTGACAGGTGTGTGTGACGGCCCCCCGACCTCCTCTGACAGGTGTGTGTGACG	chr14	73263987	A	AGCCCCCCTACCCCCTCTGACAGGTGTGTGTGACGGCCCCCCGACCTCCTCTGACAGGTGTGTGTGACAGCCCCCCGACCTCCTCTGACAGGTGTGTGTGACGGCCCCCCGACCTCCTCTGACAGGTGTGTGTGACG	11451656	PASS	0	none	0	0	64	1e-6
chr14-073263987-A-AGCCCCCCTACCCCCTCTGACAGGTGTGTGTGACGGCCCCCCGACCTCCTCTGACAGGTGTGTGTGACG	chr14	73263987	A	AGCCCCCCTACCCCCTCTGACAGGTGTGTGTGACGGCCCCCCGACCTCCTCTGACAGGTGTGTGTGACG	11451656	PASS	7.043e-5	mid	1.6699999999999994e-4	0	64	1.6699999999999994e-4
chr14-073263987-A-AGCCCCCCTACCCCCTCTGACAGGTGTGTGTGACGGCCCCCCTACCCCCTCTGACAGGTGTGTGTGACGGCCCCCCGACCTCCTCTGACAGGTGTGTGTGACG	chr14	73263987	A	AGCCCCCCTACCCCCTCTGACAGGTGTGTGTGACGGCCCCCCTACCCCCTCTGACAGGTGTGTGTGACGGCCCCCCGACCTCCTCTGACAGGTGTGTGTGACG	11451656	PASS	0	none	0	0	64	1e-6
chr14-073263987-A-G	chr14	73263987	A	G	11451656	PASS	0.28807	nfe	0.217666	27	64	0.28807
chr14-073263995-G-*	chr14	73263995	G	*	12624	PASS	0	none	1.47e-4	0	102	1.47e-4
chr14-073263995-G-C	chr14	73263995	G	C	12624	PASS	7.12e-6	nfe	9e-6	0	102	9e-6
chr14-073263995-G-T	chr14	73263995	G	T	12624	PASS	2.6209e-4	mid	6.100000000000004e-4	2	102	6.100000000000004e-4
chr14-073263999-T-*	chr14	73263999	T	*	9451	PASS	0	none	2.2899999999999996e-4	0	58	2.2899999999999996e-4
chr14-073263999-T-C	chr14	73263999	T	C	9451	PASS	2.8442e-4	sas	4.260000000000005e-4	1	58	4.260000000000005e-4
chr14-073264046-T-C	chr14	73264046	T	C	228112	PASS	0.0040426	nfe	0.00393	1	124	0.0040426
chr14-073264304-C-T	chr14	73264304	C	T	1053654	PASS	0.02618	mid	0.01896400000000002	5	134	0.02618
chr14-073264585-CAG-C	chr14	73264585	CAG	C	158887	PASS	0.0039767	nfe	0.002515	0	134	0.0039767
chr14-073264585-CAG-TAG	chr14	73264585	CAG	TAG	158887	PASS	0	none	1.47e-4	1	134	1.47e-4
chr14-073264605-C-G	chr14	73264605	C	G	1591640	PASS	5.817e-5	nfe	9e-6	0	134	5.817e-5
chr14-073264605-C-T	chr14	73264605	C	T	1591640	PASS	0.1827	afr	0.03886700000000002	1	134	0.1827
chr14-073265273-A-ACG	chr14	73265273	A	ACG	2714022.97	PASS	0.0014014	sas	1.47e-4	0	134	0.0014014
chr14-073265273-A-AGG	chr14	73265273	A	AGG	2714022.97	PASS	0.26736	amr	0.110242	15	134	0.26736
chr14-073265594-C-G	chr14	73265594	C	G	16797304	PASS	0.94953	afr	0.7466320000000003	96	134	0.94953
chr14-073266480-C-G	chr14	73266480	C	G	1330654	PASS	0.21368	amr	0.04764	6	134	0.21368
chr14-073266702-A-G	chr14	73266702	A	G	8950620	PASS	0.71472	eas	0.238831	26	134	0.71472
chr14-073268634-G-A	chr14	73268634	G	A	34743	PASS	4.5291e-4	mid	0.00113199999999999	1	134	0.00113199999999999
chr14-073268634-G-C	chr14	73268634	G	C	34743	PASS	0	none	2.2000000000000003e-5	0	134	2.2000000000000003e-5
chr14-073268658-C-T	chr14	73268658	C	T	4036973	PASS	0.21468	sas	0.16973200000000002	25	134	0.21468
chr14-073272147-T-C	chr14	73272147	T	C	26148	PASS	0.015502	nfe	0.00831599999999999	1	32	0.015502
chr14-073272257-G-A	chr14	73272257	G	A	3243	PASS	3.007e-4	nfe	5.180000000000002e-4	1	128	5.180000000000002e-4
chr14-073272342-C-A	chr14	73272342	C	A	930318	PASS	0.22804	nfe	0.12225700000000002	27	134	0.22804
chr14-073272342-C-T	chr14	73272342	C	T	930318	PASS	4.647e-4	mid	8.9e-5	0	134	4.647e-4
chr14-073272661-G-A	chr14	73272661	G	A	614623	PASS	0.17576	afr	0.03559200000000002	1	134	0.17576
chr14-073272884-G-A	chr14	73272884	G	A	71580	PASS	0.15074	sas	0.01149599999999998	1	132	0.15074
chr14-073272931-T-*	chr14	73272931	T	*	2786	PASS	0	none	0	0	106	1e-6
chr14-073272931-T-C	chr14	73272931	T	C	2786	PASS	0.010322	sas	4.500000000000005e-4	0	106	0.010322
chr14-073272980-ATTTG-A	chr14	73272980	ATTTG	A	91152	PASS	0.029562	nfe	0.01952700000000001	1	50	0.029562
chr14-073272980-ATTTG-ATTG	chr14	73272980	ATTTG	ATTG	91152	PASS	0	none	0	0	50	1e-6
chr14-073272980-ATTTG-GTTTG	chr14	73272980	ATTTG	GTTTG	91152	PASS	0	none	0	0	50	1e-6
chr14-073272980-ATTTG-TTTTG	chr14	73272980	ATTTG	TTTTG	91152	PASS	0	none	0	0	50	1e-6
chr14-073272984-GTTT-*	chr14	73272984	GTTT	*	33.97	PASS	0	none	0.01952000000000001	1	38	0.01952000000000001
chr14-073272984-GTTT-G	chr14	73272984	GTTT	G	33.97	PASS	0	none	0	0	38	1e-6
chr14-073273296-T-A	chr14	73273296	T	A	36503	PASS	0	none	3.6999999999999985e-5	0	0	3.6999999999999985e-5
chr14-073273296-T-G	chr14	73273296	T	G	36503	PASS	0.058666	nfe	0.01721300000000001	0	0	0.058666
chr14-073273297-ATT-A	chr14	73273297	ATT	A	40495	PASS	0	none	0	0	0	1e-6
chr14-073273297-ATT-AT	chr14	73273297	ATT	AT	40495	PASS	0	none	0.00129699999999999	0	0	0.00129699999999999
chr14-073273297-ATT-ATTT	chr14	73273297	ATT	ATTT	40495	PASS	0	none	0.01632100000000001	0	0	0.01632100000000001
chr14-073273297-ATT-ATTTTT	chr14	73273297	ATT	ATTTTT	40495	PASS	0	none	9e-6	0	0	9e-6
chr14-073273297-ATT-TTT	chr14	73273297	ATT	TTT	40495	PASS	0	none	5.850000000000005e-4	0	0	5.850000000000005e-4
chr14-073276497-G-C	chr14	73276497	G	C	5297675	PASS	0.70905	eas	0.23821	25	134	0.70905
chr14-073276528-C-T	chr14	73276528	C	T	42669	PASS	0.001659	nfe	0.00159499999999999	3	134	0.001659
chr14-073276574-T-C	chr14	73276574	T	C	1162	PASS	8.5e-7	nfe	0	1	134	1e-6
chr14-073276659-A-G	chr14	73276659	A	G	673012	PASS	0.038826	afr	0.01178399999999999	3	134	0.038826
chr14-073276750-CCAT-C	chr14	73276750	CCAT	C	1557489	PASS	8.35e-6	eas	0	0	134	8.35e-6
chr14-073276750-CCAT-TCAT	chr14	73276750	CCAT	TCAT	1557489	PASS	0	none	0.024703	4	134	0.024703
chr14-073276857-C-T	chr14	73276857	C	T	1786	PASS	6.52e-6	nfe	0	1	134	6.52e-6
chr14-073282200-G-A	chr14	73282200	G	A	3048583	PASS	0.71961	eas	0.3632399999999999	53	134	0.71961
chr14-073284019-G-A	chr14	73284019	G	A	662128	PASS	0.1459	sas	0.03083200000000001	1	134	0.1459
chr14-073284830-CTTTATTTATTTA-C	chr14	73284830	CTTTATTTATTTA	C	80771.97	PASS	0	none	4.480000000000004e-4	0	0	4.480000000000004e-4
chr14-073284830-CTTTATTTATTTA-CTTTA	chr14	73284830	CTTTATTTATTTA	CTTTA	80771.97	PASS	0	none	1.6699999999999994e-4	0	0	1.6699999999999994e-4
chr14-073284830-CTTTATTTATTTA-CTTTATTTA	chr14	73284830	CTTTATTTATTTA	CTTTATTTA	80771.97	PASS	0	none	0.031435	0	0	0.031435
chr14-073284830-CTTTATTTATTTA-CTTTATTTATTTATTTA	chr14	73284830	CTTTATTTATTTA	CTTTATTTATTTATTTA	80771.97	PASS	0	none	9.130000000000004e-4	0	0	9.130000000000004e-4
chr14-073285359-T-A	chr14	73285359	T	A	4279	PASS	0	none	0.003007	0	0	0.003007
chr14-073286594-GA-G	chr14	73286594	GA	G	802728.97	PASS	0.81194	amr	0.316964	0	0	0.81194
chr14-073286811-A-G	chr14	73286811	A	G	3990031	PASS	0.73932	eas	0.4308839999999998	21	54	0.73932
chr14-073287022-T-G	chr14	73287022	T	G	121	PASS	2.3469e-4	afr	3.6999999999999985e-5	1	134	2.3469e-4
chr14-073297797-G-A	chr14	73297797	G	A	25660	PASS	0.010887	nfe	0.01218499999999998	0	0	0.01218499999999998
chr14-073297891-ATT-A	chr14	73297891	ATT	A	6431	VQSRTrancheINDEL99.50to99.90	0	none	2.2000000000000003e-5	0	0	2.2000000000000003e-5
chr14-073297891-ATT-AT	chr14	73297891	ATT	AT	6431	VQSRTrancheINDEL99.50to99.90	0	none	0.00134599999999999	0	0	0.00134599999999999
chr14-073297891-ATT-ATTT	chr14	73297891	ATT	ATTT	6431	VQSRTrancheINDEL99.50to99.90	0	none	0.002756	0	0	0.002756
chr14-073297891-ATT-ATTTT	chr14	73297891	ATT	ATTTT	6431	VQSRTrancheINDEL99.50to99.90	0	none	8.9e-5	0	0	8.9e-5
chr14-073297891-ATT-TTT	chr14	73297891	ATT	TTT	6431	VQSRTrancheINDEL99.50to99.90	0	none	2.2000000000000003e-5	0	0	2.2000000000000003e-5
chr14-073298260-T-C	chr14	73298260	T	C	2394	PASS	0.013609	nfe	0.00149199999999999	0	0	0.013609
chr14-073316246-C-T	chr14	73316246	C	T	2610621	PASS	0.71033	eas	0.2574359999999998	29	132	0.71033
chr14-073322774-G-A	chr14	73322774	G	A	61111	PASS	0.21437	nfe	0.02773100000000002	0	0	0.21437
chr14-073322865-G-T	chr14	73322865	G	T	1047	PASS	2.0964e-4	nfe	1.0799999999999996e-4	0	28	2.0964e-4
chr14-073323096-T-C	chr14	73323096	T	C	600178	PASS	0.18061	afr	0.036175	1	132	0.18061
chr14-073355597-T-C	chr14	73355597	T	C	33308	PASS	0.0045842	nfe	0.00204	1	134	0.0045842
chr14-073355903-C-T	chr14	73355903	C	T	2010354	PASS	0.45077	afr	0.20548300000000003	27	132	0.45077
chr14-073459189-C-T	chr14	73459189	C	T	11801	PASS	0.059227	nfe	0.00802399999999999	0	0	0.059227
chr14-073459335-CTTTTTTT-C	chr14	73459335	CTTTTTTT	C	9961	PASS	0	none	9e-6	0	0	9e-6
chr14-073459335-CTTTTTTT-CT	chr14	73459335	CTTTTTTT	CT	9961	PASS	0	none	9e-6	0	0	9e-6
chr14-073459335-CTTTTTTT-CTTT	chr14	73459335	CTTTTTTT	CTTT	9961	PASS	0	none	9e-6	0	0	9e-6
chr14-073459335-CTTTTTTT-CTTTT	chr14	73459335	CTTTTTTT	CTTTT	9961	PASS	0	none	1.47e-4	0	0	1.47e-4
chr14-073459335-CTTTTTTT-CTTTTT	chr14	73459335	CTTTTTTT	CTTTTT	9961	PASS	0	none	2.2899999999999996e-4	0	0	2.2899999999999996e-4
chr14-073459335-CTTTTTTT-CTTTTTT	chr14	73459335	CTTTTTTT	CTTTTTT	9961	PASS	0	none	0.00103199999999999	0	0	0.00103199999999999
chr14-073459335-CTTTTTTT-CTTTTTTTT	chr14	73459335	CTTTTTTT	CTTTTTTTT	9961	PASS	0	none	0.004171	0	0	0.004171
chr14-073459335-CTTTTTTT-CTTTTTTTTT	chr14	73459335	CTTTTTTT	CTTTTTTTTT	9961	PASS	0	none	0.00178599999999999	0	0	0.00178599999999999
chr14-073459335-CTTTTTTT-CTTTTTTTTTT	chr14	73459335	CTTTTTTT	CTTTTTTTTTT	9961	PASS	0	none	2.500000000000001e-4	0	0	2.500000000000001e-4
chr14-073459335-CTTTTTTT-CTTTTTTTTTTT	chr14	73459335	CTTTTTTT	CTTTTTTTTTTT	9961	PASS	0	none	1.27e-4	0	0	1.27e-4
chr14-073459335-CTTTTTTT-CTTTTTTTTTTTT	chr14	73459335	CTTTTTTT	CTTTTTTTTTTTT	9961	PASS	0	none	0	0	0	1e-6
chr14-073459335-CTTTTTTT-TTTTTTTT	chr14	73459335	CTTTTTTT	TTTTTTTT	9961	PASS	0	none	0	0	0	1e-6
chr14-073478444-T-C	chr14	73478444	T	C	2142437	PASS	0.34779	eas	0.200372	26	134	0.34779
chr14-073478939-CTTT-C	chr14	73478939	CTTT	C	372902	ExcessHet	0	none	0	0	100	1e-6
chr14-073478939-CTTT-CT	chr14	73478939	CTTT	CT	372902	ExcessHet	0	none	0.001964	0	100	0.001964
chr14-073478939-CTTT-CTT	chr14	73478939	CTTT	CTT	372902	ExcessHet	0	none	0.086455	13	100	0.086455
chr14-073478939-CTTT-CTTTT	chr14	73478939	CTTT	CTTTT	372902	ExcessHet	0	none	0.13681500000000002	24	100	0.13681500000000002
chr14-073478939-CTTT-CTTTTT	chr14	73478939	CTTT	CTTTTT	372902	ExcessHet	0	none	0.002663	1	100	0.002663
chr14-073478939-CTTT-CTTTTTT	chr14	73478939	CTTT	CTTTTTT	372902	ExcessHet	0	none	9e-6	0	100	9e-6
chr14-073478939-CTTT-TTTT	chr14	73478939	CTTT	TTTT	372902	ExcessHet	0	none	3.6000000000000035e-4	0	100	3.6000000000000035e-4
chr14-073481015-CAA-AAA	chr14	73481015	CAA	AAA	18516	PASS	0	none	9e-6	0	0	9e-6
chr14-073481015-CAA-C	chr14	73481015	CAA	C	18516	PASS	0	none	9e-6	0	0	9e-6
chr14-073481015-CAA-CA	chr14	73481015	CAA	CA	18516	PASS	0	none	8.180000000000003e-4	0	0	8.180000000000003e-4
chr14-073481015-CAA-CAAA	chr14	73481015	CAA	CAAA	18516	PASS	0	none	0.01176699999999999	0	0	0.01176699999999999
chr14-073481015-CAA-CAAAA	chr14	73481015	CAA	CAAAA	18516	PASS	0	none	3.150000000000005e-4	0	0	3.150000000000005e-4
chr14-073490977-C-CCCCGGCCGGCCAAAA	chr14	73490977	C	CCCCGGCCGGCCAAAA	10980888	PASS	0	none	0	0	134	1e-6
chr14-073490977-C-G	chr14	73490977	C	G	10980888	PASS	0.879	eas	0.6978340000000005	94	134	0.879
chr14-073490977-C-T	chr14	73490977	C	T	10980888	PASS	8.55e-6	sas	9e-6	0	134	9e-6
chr14-073490990-G-*	chr14	73490990	G	*	387138	PASS	0	none	0	0	134	1e-6
chr14-073490990-G-A	chr14	73490990	G	A	387138	PASS	0.029465	nfe	0.024518	3	134	0.029465
chr14-073491067-A-G	chr14	73491067	A	G	20814476	PASS	0.87417	eas	0.7301670000000006	94	134	0.87417
chr14-073491397-C-*	chr14	73491397	C	*	6250511	PASS	0	none	0	0	118	1e-6
chr14-073491397-C-T	chr14	73491397	C	T	6250511	PASS	0.29587	eas	0.192255	24	118	0.29587
chr14-073491578-C-G	chr14	73491578	C	G	91681	PASS	0.003932	sas	0.00127799999999999	1	134	0.003932
chr14-073491671-T-C	chr14	73491671	T	C	42873851	PASS	0.87594	eas	0.7339040000000007	94	134	0.87594
chr14-073492108-T-C	chr14	73492108	T	C	34813771	PASS	0.67794	amr	0.49765299999999946	59	134	0.67794
chr14-073492999-CTTTT-*	chr14	73492999	CTTTT	*	11515767	ExcessHet	0	none	3.6999999999999985e-5	0	130	3.6999999999999985e-5
chr14-073492999-CTTTT-C	chr14	73492999	CTTTT	C	11515767	ExcessHet	1.1763e-4	sas	0	0	130	1.1763e-4
chr14-073492999-CTTTT-CT	chr14	73492999	CTTTT	CT	11515767	ExcessHet	0	none	4.500000000000005e-4	0	130	4.500000000000005e-4
chr14-073492999-CTTTT-CTT	chr14	73492999	CTTTT	CTT	11515767	ExcessHet	0	none	0.004186	2	130	0.004186
chr14-073492999-CTTTT-CTTT	chr14	73492999	CTTTT	CTTT	11515767	ExcessHet	0	none	0.04590000000000001	10	130	0.04590000000000001
chr14-073492999-CTTTT-CTTTTT	chr14	73492999	CTTTT	CTTTTT	11515767	ExcessHet	0	none	0.238157	32	130	0.238157
chr14-073492999-CTTTT-CTTTTTT	chr14	73492999	CTTTT	CTTTTTT	11515767	ExcessHet	0	none	0.33407599999999976	43	130	0.33407599999999976
chr14-073492999-CTTTT-CTTTTTTT	chr14	73492999	CTTTT	CTTTTTTT	11515767	ExcessHet	0	none	0.043526	3	130	0.043526
chr14-073492999-CTTTT-CTTTTTTTT	chr14	73492999	CTTTT	CTTTTTTTT	11515767	ExcessHet	0	none	0.00157099999999999	1	130	0.00157099999999999
chr14-073492999-CTTTT-CTTTTTTTTT	chr14	73492999	CTTTT	CTTTTTTTTT	11515767	ExcessHet	0	none	1.0799999999999996e-4	0	130	1.0799999999999996e-4
chr14-073492999-CTTTT-CTTTTTTTTTT	chr14	73492999	CTTTT	CTTTTTTTTTT	11515767	ExcessHet	0	none	2.2000000000000003e-5	0	130	2.2000000000000003e-5
chr14-073492999-CTTTT-CTTTTTTTTTTTT	chr14	73492999	CTTTT	CTTTTTTTTTTTT	11515767	ExcessHet	0	none	0	0	130	1e-6
chr14-073492999-CTTTT-CTTTTTTTTTTTTT	chr14	73492999	CTTTT	CTTTTTTTTTTTTT	11515767	ExcessHet	0	none	1.0799999999999996e-4	0	130	1.0799999999999996e-4
chr14-073492999-CTTTT-CTTTTTTTTTTTTTT	chr14	73492999	CTTTT	CTTTTTTTTTTTTTT	11515767	ExcessHet	0	none	9e-6	0	130	9e-6
chr14-073492999-CTTTT-CTTTTTTTTTTTTTTT	chr14	73492999	CTTTT	CTTTTTTTTTTTTTTT	11515767	ExcessHet	0	none	5.2999999999999994e-5	0	130	5.2999999999999994e-5
chr14-073492999-CTTTT-CTTTTTTTTTTTTTTTT	chr14	73492999	CTTTT	CTTTTTTTTTTTTTTTT	11515767	ExcessHet	0	none	9e-6	0	130	9e-6
chr14-073492999-CTTTT-CTTTTTTTTTTTTTTTTT	chr14	73492999	CTTTT	CTTTTTTTTTTTTTTTTT	11515767	ExcessHet	0	none	9e-6	0	130	9e-6
chr14-073492999-CTTTT-CTTTTTTTTTTTTTTTTTTTTTT	chr14	73492999	CTTTT	CTTTTTTTTTTTTTTTTTTTTTT	11515767	ExcessHet	0	none	0	0	130	1e-6
chr14-073492999-CTTTT-CTTTTTTTTTTTTTTTTTTTTTTTT	chr14	73492999	CTTTT	CTTTTTTTTTTTTTTTTTTTTTTTT	11515767	ExcessHet	0	none	2.2000000000000003e-5	0	130	2.2000000000000003e-5
chr14-073492999-CTTTT-CTTTTTTTTTTTTTTTTTTTTTTTTT	chr14	73492999	CTTTT	CTTTTTTTTTTTTTTTTTTTTTTTTT	11515767	ExcessHet	0	none	9e-6	0	130	9e-6
chr14-073492999-CTTTT-CTTTTTTTTTTTTTTTTTTTTTTTTTT	chr14	73492999	CTTTT	CTTTTTTTTTTTTTTTTTTTTTTTTTT	11515767	ExcessHet	0	none	0	0	130	1e-6
chr14-073492999-CTTTT-CTTTTTTTTTTTTTTTTTTTTTTTTTTTTTT	chr14	73492999	CTTTT	CTTTTTTTTTTTTTTTTTTTTTTTTTTTTTT	11515767	ExcessHet	0	none	0	0	130	1e-6
chr14-073492999-CTTTT-TTTTT	chr14	73492999	CTTTT	TTTTT	11515767	ExcessHet	0	none	1.88e-4	0	130	1.88e-4
chr14-073495117-T-C	chr14	73495117	T	C	2976119	PASS	0.38951	sas	0.248598	30	130	0.38951
chr14-073495137-T-C	chr14	73495137	T	C	9533205	PASS	0.9087	afr	0.7170330000000003	89	134	0.9087
chr14-073495278-C-T	chr14	73495278	C	T	540018	PASS	0.034994	nfe	0.01920200000000001	4	134	0.034994
chr14-073495336-C-G	chr14	73495336	C	G	563	PASS	0	none	0	1	134	1e-6
chr14-073496679-T-C	chr14	73496679	T	C	17435676	PASS	0.89285	afr	0.7197410000000003	89	134	0.89285
chr14-073498030-G-A	chr14	73498030	G	A	30701	PASS	0.0046817	nfe	0.002339	1	134	0.0046817
chr14-073500561-G-A	chr14	73500561	G	A	11096	PASS	8.943e-5	nfe	2.9400000000000004e-4	1	134	2.9400000000000004e-4
chr14-073502906-G-A	chr14	73502906	G	A	4909150	PASS	0.34052	eas	0.165665	21	134	0.34052
chr14-073503043-T-C	chr14	73503043	T	C	381	PASS	5.92e-6	nfe	0	1	134	5.92e-6
chr14-073506660-A-G	chr14	73506660	A	G	1564767	PASS	0.21756	nfe	0.13635000000000003	27	134	0.21756
chr14-073509187-C-G	chr14	73509187	C	G	15666	PASS	0.0057226	afr	9.87999999999999e-4	1	134	0.0057226
chr14-073518902-A-G	chr14	73518902	A	G	29477	PASS	0.0051504	sas	0.002615	1	132	0.0051504
chr14-073520210-T-C	chr14	73520210	T	C	144130	PASS	0.44064	nfe	0.094428	0	0	0.44064
chr14-073520396-T-C	chr14	73520396	T	C	87	PASS	0	none	2.2000000000000003e-5	0	0	2.2000000000000003e-5
chr14-073520787-G-A	chr14	73520787	G	A	1365513	PASS	0.15855	sas	0.08680300000000002	8	134	0.15855
chr14-073520849-T-A	chr14	73520849	T	A	204763	PASS	0.010703	nfe	0.00904199999999999	1	134	0.010703
chr14-073522441-G-A	chr14	73522441	G	A	3212771	PASS	0.068236	mid	0.05231300000000002	5	134	0.068236
chr14-073522441-G-T	chr14	73522441	G	T	3212771	PASS	0	none	3.6999999999999985e-5	0	134	3.6999999999999985e-5
chr14-073522685-G-A	chr14	73522685	G	A	2926477	PASS	0.079727	nfe	0.047213	6	134	0.079727
chr14-073522904-C-G	chr14	73522904	C	G	951412	PASS	0.042553	mid	0.01304199999999999	1	134	0.042553
chr14-073523112-C-T	chr14	73523112	C	T	2306044	PASS	0.067761	mid	0.05258000000000001	5	134	0.067761
chr14-073523155-C-T	chr14	73523155	C	T	26303594	PASS	0.89802	eas	0.681452	99	134	0.89802
chr14-073523272-A-C	chr14	73523272	A	C	42566	PASS	0.003326	mid	0.002565	1	134	0.003326
chr14-073523360-AAAG-A	chr14	73523360	AAAG	A	551.97	PASS	0	none	0	1	134	1e-6
chr14-073536976-GGTT-G	chr14	73536976	GGTT	G	346367.97	PASS	0.18685	amr	0.10856200000000002	0	2	0.18685
chr14-073536977-GTT-*	chr14	73536977	GTT	*	515.97	PASS	0	none	0.108556	0	0	0.108556
chr14-073536977-GTT-G	chr14	73536977	GTT	G	515.97	PASS	0	none	5.2999999999999994e-5	0	0	5.2999999999999994e-5
chr14-073536977-GTT-GT	chr14	73536977	GTT	GT	515.97	PASS	0	none	2.2000000000000003e-5	0	0	2.2000000000000003e-5
chr14-073536978-T-*	chr14	73536978	T	*	813	PASS	0	none	0.10877100000000002	0	0	0.10877100000000002
chr14-073536978-T-C	chr14	73536978	T	C	813	PASS	0	none	0	0	0	1e-6
chr14-073536978-T-G	chr14	73536978	T	G	813	PASS	0	none	3.150000000000005e-4	0	0	3.150000000000005e-4
chr14-073536979-T-*	chr14	73536979	T	*	148	PASS	0	none	0.10862800000000002	0	0	0.10862800000000002
chr14-073536979-T-C	chr14	73536979	T	C	148	PASS	0	none	0	0	0	1e-6
chr14-073536979-T-G	chr14	73536979	T	G	148	PASS	0	none	1.0699999999999996e-4	0	0	1.0699999999999996e-4
chr14-073536983-GTTGTTT-G	chr14	73536983	GTTGTTT	G	9782.97	PASS	0	none	0	0	0	1e-6
chr14-073536983-GTTGTTT-GT	chr14	73536983	GTTGTTT	GT	9782.97	PASS	0	none	1.47e-4	0	0	1.47e-4
chr14-073536983-GTTGTTT-GTT	chr14	73536983	GTTGTTT	GTT	9782.97	PASS	0	none	0.004527	0	0	0.004527
chr14-073536984-TTG-*	chr14	73536984	TTG	*	23121	VQSRTrancheINDEL95.00to96.00	0	none	0.00468	0	0	0.00468
chr14-073536984-TTG-GTG	chr14	73536984	TTG	GTG	23121	VQSRTrancheINDEL95.00to96.00	0	none	9e-6	0	0	9e-6
chr14-073536984-TTG-T	chr14	73536984	TTG	T	23121	VQSRTrancheINDEL95.00to96.00	0.033289	amr	0.01017799999999999	0	0	0.033289
chr14-073536985-TG-*	chr14	73536985	TG	*	3126	PASS	0	none	0.01511499999999999	0	0	0.01511499999999999
chr14-073536985-TG-GG	chr14	73536985	TG	GG	3126	PASS	0	none	0	0	0	1e-6
chr14-073536985-TG-T	chr14	73536985	TG	T	3126	PASS	9.9419e-4	nfe	0.00127299999999999	0	0	0.00127299999999999
chr14-073536985-TG-TGG	chr14	73536985	TG	TGG	3126	PASS	0	none	0	0	0	1e-6
chr14-073536986-GTTT-*	chr14	73536986	GTTT	*	50932	VQSRTrancheINDEL95.00to96.00	0	none	0.01632800000000001	0	0	0.01632800000000001
chr14-073536986-GTTT-G	chr14	73536986	GTTT	G	50932	VQSRTrancheINDEL95.00to96.00	0.0044359000000000004	afr	7.480000000000004e-4	0	0	0.0044359000000000004
chr14-073536986-GTTT-GT	chr14	73536986	GTTT	GT	50932	VQSRTrancheINDEL95.00to96.00	0	none	1.27e-4	0	0	1.27e-4
chr14-073536986-GTTT-GTT	chr14	73536986	GTTT	GTT	50932	VQSRTrancheINDEL95.00to96.00	0	none	0.005091	0	0	0.005091
chr14-073536986-GTTT-GTTTT	chr14	73536986	GTTT	GTTTT	50932	VQSRTrancheINDEL95.00to96.00	0	none	0.012948	0	0	0.012948
chr14-073536986-GTTT-GTTTTT	chr14	73536986	GTTT	GTTTTT	50932	VQSRTrancheINDEL95.00to96.00	0	none	8.900000000000005e-4	0	0	8.900000000000005e-4
chr14-073536986-GTTT-GTTTTTT	chr14	73536986	GTTT	GTTTTTT	50932	VQSRTrancheINDEL95.00to96.00	0	none	5.2999999999999994e-5	0	0	5.2999999999999994e-5
chr14-073536986-GTTT-TTTT	chr14	73536986	GTTT	TTTT	50932	VQSRTrancheINDEL95.00to96.00	0	none	0.01624900000000001	0	0	0.01624900000000001
chr14-073537401-A-T	chr14	73537401	A	T	795370	PASS	0.097615	afr	0.017525	1	104	0.097615
chr14-073537589-CCTTG-C	chr14	73537589	CCTTG	C	56101	PASS	0	none	9e-6	0	104	9e-6
chr14-073537589-CCTTG-TCTTG	chr14	73537589	CCTTG	TCTTG	56101	PASS	0	none	0.002739	2	104	0.002739
chr14-073537688-C-T	chr14	73537688	C	T	45953	VQSRTrancheSNP99.90to99.95	0.0020581	sas	0.00621	2	104	0.00621
chr14-073537843-C-T	chr14	73537843	C	T	140138	VQSRTrancheSNP99.95to100.00	0.011082	afr	0.01015299999999999	2	98	0.011082
chr14-073537891-C-*	chr14	73537891	C	*	18503410	PASS	0	none	0	0	98	1e-6
chr14-073537891-C-T	chr14	73537891	C	T	18503410	PASS	0.74143	eas	0.3512489999999997	49	98	0.74143
chr14-073537935-CTGTG-C	chr14	73537935	CTGTG	C	934423.97	ExcessHet	2.1982e-4	amr	0.00159399999999999	1	100	0.00159399999999999
chr14-073537935-CTGTG-CTG	chr14	73537935	CTGTG	CTG	934423.97	ExcessHet	0	none	0.113523	19	100	0.113523
chr14-073537935-CTGTG-CTGTGTG	chr14	73537935	CTGTG	CTGTGTG	934423.97	ExcessHet	0	none	0.007113	0	100	0.007113
chr14-073537935-CTGTG-CTGTGTGTG	chr14	73537935	CTGTG	CTGTGTGTG	934423.97	ExcessHet	0	none	0.00120399999999999	0	100	0.00120399999999999
chr14-073537935-CTGTG-CTGTGTGTGTG	chr14	73537935	CTGTG	CTGTGTGTGTG	934423.97	ExcessHet	0	none	0.004898	0	100	0.004898
chr14-073537935-CTGTG-CTGTGTGTGTGTG	chr14	73537935	CTGTG	CTGTGTGTGTGTG	934423.97	ExcessHet	0	none	2.2000000000000003e-5	0	100	2.2000000000000003e-5
chr14-073541367-G-A	chr14	73541367	G	A	7557891	PASS	0.65237	amr	0.30549399999999943	50	100	0.65237
chr14-073541512-C-G	chr14	73541512	C	G	73073	PASS	0.0019275	afr	0.02145500000000001	2	102	0.02145500000000001
chr14-073541605-C-*	chr14	73541605	C	*	338927	VQSRTrancheSNP99.95to100.00	0	none	9e-6	0	102	9e-6
chr14-073541605-C-T	chr14	73541605	C	T	338927	VQSRTrancheSNP99.95to100.00	0.095574	afr	0.02378200000000002	1	102	0.095574
chr14-073543210-C-G	chr14	73543210	C	G	2203	PASS	1.3814e-4	nfe	0	1	134	1.3814e-4
chr14-073543210-C-T	chr14	73543210	C	T	2203	PASS	0	none	0	0	134	1e-6
chr14-073543627-A-G	chr14	73543627	A	G	2198524	ExcessHet	0.74989	eas	0.29151499999999947	41	120	0.74989
chr14-073543627-A-T	chr14	73543627	A	T	2198524	ExcessHet	0	none	0	0	120	1e-6
chr14-073543861-G-A	chr14	73543861	G	A	328679	PASS	0.41053	afr	0.039353	1	16	0.41053
chr14-073568967-A-*	chr14	73568967	A	*	1671671	PASS	0	none	0	0	126	1e-6
chr14-073568967-A-G	chr14	73568967	A	G	1671671	PASS	0.25707	eas	0.178126	27	126	0.25707
chr14-073569512-A-G	chr14	73569512	A	G	2467965	PASS	0.087663	sas	0.02420000000000001	2	134	0.087663
chr14-073569666-G-T	chr14	73569666	G	T	5639566	VQSRTrancheSNP99.70to99.80	0.090944	amr	0.061189	9	134	0.090944
chr14-073569791-A-G	chr14	73569791	A	G	1117481	VQSRTrancheSNP99.95to100.00	0.0081528	sas	0.01424999999999998	2	134	0.01424999999999998
chr14-073569793-A-G	chr14	73569793	A	G	1118208	VQSRTrancheSNP99.95to100.00	0.0081547	sas	0.01424999999999998	2	134	0.01424999999999998
chr14-073569794-C-T	chr14	73569794	C	T	1094824	VQSRTrancheSNP99.95to100.00	0.0081298	sas	0.01427599999999999	2	134	0.01427599999999999
chr14-073569796-C-T	chr14	73569796	C	T	1502988	PASS	0.020508	nfe	0.01841000000000001	2	134	0.020508
chr14-073569896-C-T	chr14	73569896	C	T	15181	PASS	5.9638e-4	nfe	1.0799999999999996e-4	1	134	5.9638e-4
chr14-073569909-G-T	chr14	73569909	G	T	7860153	PASS	0.21772	nfe	0.14025200000000002	31	134	0.21772
chr14-073569970-GC-G	chr14	73569970	GC	G	7411792.97	PASS	3.305e-5	nfe	0	0	134	3.305e-5
chr14-073569970-GC-GCC	chr14	73569970	GC	GCC	7411792.97	PASS	0	none	0.25726099999999974	38	134	0.25726099999999974
chr14-073569970-GC-GCCC	chr14	73569970	GC	GCCC	7411792.97	PASS	0	none	5.640000000000005e-4	0	134	5.640000000000005e-4
chr14-073573335-C-T	chr14	73573335	C	T	112013	PASS	0.0067614	mid	0.00171799999999999	1	134	0.0067614
chr14-073573432-G-A	chr14	73573432	G	A	1698537	PASS	0.032009	nfe	0.02401500000000001	5	134	0.032009
chr14-073573637-T-C	chr14	73573637	T	C	11857045	PASS	0.39395	amr	0.27898999999999957	38	134	0.39395
chr14-073574352-C-A	chr14	73574352	C	A	327804	PASS	0.3028	eas	0.09095200000000002	0	0	0.3028
chr14-073574410-A-G	chr14	73574410	A	G	472528	PASS	0.33723	afr	0.070595	0	0	0.33723
chr14-073574771-T-C	chr14	73574771	T	C	1317808	PASS	0.184	afr	0.041558	2	134	0.184
chr14-073575030-T-C	chr14	73575030	T	C	914	VQSRTrancheSNP99.80to99.90	0	none	0	1	134	1e-6
chr14-073575044-A-G	chr14	73575044	A	G	38085092	PASS	0.95752	eas	0.7264020000000004	104	134	0.95752
chr14-073575044-A-T	chr14	73575044	A	T	38085092	PASS	1.3087e-4	nfe	0	0	134	1.3087e-4
chr14-073575068-C-G	chr14	73575068	C	G	3544	PASS	9.751e-5	nfe	0	1	134	9.751e-5
chr14-073575068-C-T	chr14	73575068	C	T	3544	PASS	0	none	0	0	134	1e-6
chr14-073575282-T-A	chr14	73575282	T	A	27850	VQSRTrancheSNP99.80to99.90	0.0017553	nfe	5.180000000000002e-4	1	134	0.0017553
chr14-073575485-A-G	chr14	73575485	A	G	5752344	ExcessHet	0.80687	eas	0.34278499999999934	46	134	0.80687
chr14-073575613-C-T	chr14	73575613	C	T	1602638	PASS	0.11966	afr	0.06132300000000002	10	134	0.11966
chr14-073575622-T-C	chr14	73575622	T	C	85507	PASS	0.0047857	mid	0.002515	2	134	0.0047857
chr14-073591724-G-C	chr14	73591724	G	C	157	PASS	1.522e-5	nfe	0	1	110	1.522e-5
chr14-073592128-C-G	chr14	73592128	C	G	17079469	PASS	0	none	0	0	134	1e-6
chr14-073592128-C-T	chr14	73592128	C	T	17079469	PASS	0.65909	eas	0.3812669999999997	50	134	0.65909
chr14-073592321-G-GC	chr14	73592321	G	GC	47771.97	VQSRTrancheINDEL95.00to96.00	0.0012024	mid	6.570000000000002e-4	1	134	0.0012024
chr14-073592548-C-T	chr14	73592548	C	T	590368	PASS	0.18756	afr	0.03559200000000002	3	134	0.18756
chr14-073593783-G-C	chr14	73593783	G	C	560009	PASS	0.090743	sas	0.02390900000000001	2	134	0.090743
chr14-073593804-C-A	chr14	73593804	C	A	3267886	PASS	0.21514	nfe	0.13992900000000005	30	134	0.21514
chr14-073593807-T-TTCAA	chr14	73593807	T	TTCAA	3429956.97	PASS	0.2151	nfe	0.13992900000000005	30	134	0.2151
chr14-073593809-GCTTA-G	chr14	73593809	GCTTA	G	3382261.97	PASS	0.21523	nfe	0.13990200000000003	30	134	0.21523
chr14-073594986-T-G	chr14	73594986	T	G	4802	VQSRTrancheSNP99.90to99.95	0.0044422	nfe	0.00125299999999999	2	132	0.0044422
chr14-073595264-T-C	chr14	73595264	T	C	59115241	PASS	0.953	eas	0.7572490000000007	99	134	0.953
chr14-073595580-G-A	chr14	73595580	G	A	15611	PASS	0.0019778	nfe	3.6000000000000035e-4	1	134	0.0019778
chr14-073595584-G-A	chr14	73595584	G	A	8229	PASS	5.1604e-4	nfe	1.88e-4	1	134	5.1604e-4
chr14-073595666-G-*	chr14	73595666	G	*	1311467	PASS	0	none	8.9e-5	0	134	8.9e-5
chr14-073595666-G-A	chr14	73595666	G	A	1311467	PASS	0.081242	mid	0.05736400000000001	10	134	0.081242
chr14-073596591-TTTA-T	chr14	73596591	TTTA	T	1370.97	PASS	0	none	4.940000000000003e-4	0	0	4.940000000000003e-4
chr14-073596591-TTTA-TTTATTA	chr14	73596591	TTTA	TTTATTA	1370.97	PASS	0	none	2.2000000000000003e-5	0	0	2.2000000000000003e-5
chr14-073612505-G-C	chr14	73612505	G	C	2077235	PASS	0.217	nfe	0.124293	30	132	0.217
chr14-073612782-A-C	chr14	73612782	A	C	15913903	PASS	0.8695	eas	0.47511999999999943	62	134	0.8695
chr14-073612782-A-G	chr14	73612782	A	G	15913903	PASS	0.012157	amr	0.00831399999999999	3	134	0.012157
chr14-073613025-C-T	chr14	73613025	C	T	547416	PASS	0.034003	nfe	0.02462	5	128	0.034003
chr14-073616698-AAT-A	chr14	73616698	AAT	A	632	VQSRTrancheINDEL95.00to96.00	8.002e-5	nfe	4.940000000000003e-4	0	38	4.940000000000003e-4
chr14-073616698-AAT-ATAT	chr14	73616698	AAT	ATAT	632	VQSRTrancheINDEL95.00to96.00	0	none	6.999999999999998e-5	0	38	6.999999999999998e-5
chr14-073616698-AAT-TAT	chr14	73616698	AAT	TAT	632	VQSRTrancheINDEL95.00to96.00	0	none	9e-6	0	38	9e-6
chr14-073616699-ATT-*	chr14	73616699	ATT	*	248410	PASS	0	none	2.2899999999999996e-4	0	28	2.2899999999999996e-4
chr14-073616699-ATT-A	chr14	73616699	ATT	A	248410	PASS	9.29e-6	nfe	0	0	28	9.29e-6
chr14-073616699-ATT-AATTT	chr14	73616699	ATT	AATTT	248410	PASS	0	none	0	0	28	1e-6
chr14-073616699-ATT-AT	chr14	73616699	ATT	AT	248410	PASS	0	none	0.082247	5	28	0.082247
chr14-073616699-ATT-ATTT	chr14	73616699	ATT	ATTT	248410	PASS	0	none	0.001985	0	28	0.001985
chr14-073616699-ATT-TTT	chr14	73616699	ATT	TTT	248410	PASS	0	none	0.01625500000000001	1	28	0.01625500000000001
chr14-073616700-T-*	chr14	73616700	T	*	11833	PASS	0	none	0.08218500000000001	5	22	0.08218500000000001
chr14-073616700-T-A	chr14	73616700	T	A	11833	PASS	0.0075638	afr	0.002858	0	22	0.0075638
chr14-073616700-T-G	chr14	73616700	T	G	11833	PASS	0	none	0	0	22	1e-6
chr14-073616752-G-A	chr14	73616752	G	A	2106370	PASS	0.87188	eas	0.41613399999999967	57	112	0.87188
chr14-073616760-T-G	chr14	73616760	T	G	95935	PASS	0.074917	sas	0.018904	1	120	0.074917
chr14-073616843-CTA-C	chr14	73616843	CTA	C	76258	PASS	0	none	0	0	134	1e-6
chr14-073616843-CTA-GTA	chr14	73616843	CTA	GTA	76258	PASS	0	none	0.006499	1	134	0.006499
chr14-073616843-CTA-TTA	chr14	73616843	CTA	TTA	76258	PASS	0	none	0	0	134	1e-6
chr14-073617142-C-T	chr14	73617142	C	T	13554514	PASS	0.6654	eas	0.4182759999999997	53	134	0.6654
chr14-073617197-G-A	chr14	73617197	G	A	2714910	PASS	0.28557	afr	0.094289	12	134	0.28557
chr14-073617339-G-A	chr14	73617339	G	A	315544	PASS	0.038538	sas	0.02372300000000002	3	134	0.038538
chr14-073619082-A-C	chr14	73619082	A	C	969018	PASS	0	none	9e-6	0	116	9e-6
chr14-073619082-A-T	chr14	73619082	A	T	969018	PASS	0.21455	nfe	0.12531400000000004	27	116	0.21455
chr14-073619090-A-G	chr14	73619090	A	G	421083	PASS	0.079581	amr	0.045602	2	126	0.079581
chr14-073619398-T-G	chr14	73619398	T	G	13879	PASS	6.4814e-4	nfe	1.6699999999999994e-4	1	134	6.4814e-4
chr14-073619711-G-A	chr14	73619711	G	A	2216899	PASS	0.087712	nfe	0.054157	8	134	0.087712
chr14-073619919-CTTTTTTT-ATTTTTTT	chr14	73619919	CTTTTTTT	ATTTTTTT	2638085	ExcessHet	0	none	0	0	128	1e-6
chr14-073619919-CTTTTTTT-C	chr14	73619919	CTTTTTTT	C	2638085	ExcessHet	8.91e-6	nfe	2.2000000000000003e-5	0	128	2.2000000000000003e-5
chr14-073619919-CTTTTTTT-CTTT	chr14	73619919	CTTTTTTT	CTTT	2638085	ExcessHet	0	none	2.7300000000000035e-4	1	128	2.7300000000000035e-4
chr14-073619919-CTTTTTTT-CTTTT	chr14	73619919	CTTTTTTT	CTTTT	2638085	ExcessHet	0	none	0.002164	1	128	0.002164
chr14-073619919-CTTTTTTT-CTTTTT	chr14	73619919	CTTTTTTT	CTTTTT	2638085	ExcessHet	0	none	0.02001700000000001	5	128	0.02001700000000001
chr14-073619919-CTTTTTTT-CTTTTTT	chr14	73619919	CTTTTTTT	CTTTTTT	2638085	ExcessHet	0	none	0.12998	17	128	0.12998
chr14-073619919-CTTTTTTT-CTTTTTTTT	chr14	73619919	CTTTTTTT	CTTTTTTTT	2638085	ExcessHet	0	none	0.2993549999999998	42	128	0.2993549999999998
chr14-073619919-CTTTTTTT-CTTTTTTTTT	chr14	73619919	CTTTTTTT	CTTTTTTTTT	2638085	ExcessHet	0	none	0.027509	2	128	0.027509
chr14-073619919-CTTTTTTT-CTTTTTTTTTT	chr14	73619919	CTTTTTTT	CTTTTTTTTTT	2638085	ExcessHet	0	none	0.00120499999999999	0	128	0.00120499999999999
chr14-073619919-CTTTTTTT-CTTTTTTTTTTT	chr14	73619919	CTTTTTTT	CTTTTTTTTTTT	2638085	ExcessHet	0	none	5.2999999999999994e-5	0	128	5.2999999999999994e-5
chr14-073619919-CTTTTTTT-TTTTTTTT	chr14	73619919	CTTTTTTT	TTTTTTTT	2638085	ExcessHet	0	none	2.7300000000000035e-4	0	128	2.7300000000000035e-4
chr14-073619920-T-*	chr14	73619920	T	*	18388	PASS	0	none	0.152479	24	58	0.152479
chr14-073619920-T-C	chr14	73619920	T	C	18388	PASS	3.82e-6	nfe	0	0	58	3.82e-6
chr14-073619920-T-TC	chr14	73619920	T	TC	18388	PASS	0.026665	nfe	0.00251	0	58	0.026665
chr14-073619921-T-*	chr14	73619921	T	*	2319	PASS	0	none	0.02282400000000001	7	80	0.02282400000000001
chr14-073619921-T-C	chr14	73619921	T	C	2319	PASS	9.3662e-4	nfe	9.869999999999992e-4	0	80	9.869999999999992e-4
chr14-073619922-T-*	chr14	73619922	T	*	341	PASS	0	none	0.00259	2	124	0.00259
chr14-073619922-T-C	chr14	73619922	T	C	341	PASS	3.335e-5	nfe	1.6699999999999994e-4	0	124	1.6699999999999994e-4
chr14-073620031-A-C	chr14	73620031	A	C	6247475	PASS	0.95709	eas	0.6844480000000001	97	132	0.95709
chr14-073644960-C-T	chr14	73644960	C	T	498300	PASS	0.036094	nfe	0.019941	9	134	0.036094
chr14-073654765-AATACATACATAC-A	chr14	73654765	AATACATACATAC	A	175102	PASS	0.0034777	nfe	0.00204	0	124	0.0034777
chr14-073654765-AATACATACATAC-AATAC	chr14	73654765	AATACATACATAC	AATAC	175102	PASS	0	none	2.2000000000000003e-5	0	124	2.2000000000000003e-5
chr14-073654765-AATACATACATAC-AATACATAC	chr14	73654765	AATACATACATAC	AATACATAC	175102	PASS	0	none	0.004645	1	124	0.004645
chr14-073654765-AATACATACATAC-AATACATACATACATAC	chr14	73654765	AATACATACATAC	AATACATACATACATAC	175102	PASS	0	none	0.01201699999999999	0	124	0.01201699999999999
chr14-073654765-AATACATACATAC-AATACATACATACATACATAC	chr14	73654765	AATACATACATAC	AATACATACATACATACATAC	175102	PASS	0	none	3.6999999999999985e-5	0	124	3.6999999999999985e-5
chr14-073654765-AATACATACATAC-CATACATACATAC	chr14	73654765	AATACATACATAC	CATACATACATAC	175102	PASS	0	none	7.099999999999998e-5	0	124	7.099999999999998e-5
chr14-073654769-C-*	chr14	73654769	C	*	323	PASS	0	none	0.007011	1	106	0.007011
chr14-073654769-C-A	chr14	73654769	C	A	323	PASS	3.81e-5	sas	5.2999999999999994e-5	0	106	5.2999999999999994e-5
chr14-073654828-CTTTTT-C	chr14	73654828	CTTTTT	C	1470456	ExcessHet	0	none	2.2000000000000003e-5	0	112	2.2000000000000003e-5
chr14-073654828-CTTTTT-CT	chr14	73654828	CTTTTT	CT	1470456	ExcessHet	0	none	1.27e-4	0	112	1.27e-4
chr14-073654828-CTTTTT-CTT	chr14	73654828	CTTTTT	CTT	1470456	ExcessHet	0	none	0.002463	0	112	0.002463
chr14-073654828-CTTTTT-CTTT	chr14	73654828	CTTTTT	CTTT	1470456	ExcessHet	0	none	0.04243900000000002	6	112	0.04243900000000002
chr14-073654828-CTTTTT-CTTTT	chr14	73654828	CTTTTT	CTTTT	1470456	ExcessHet	0	none	0.3477639999999996	39	112	0.3477639999999996
chr14-073654828-CTTTTT-CTTTTTT	chr14	73654828	CTTTTT	CTTTTTT	1470456	ExcessHet	0	none	0.05228200000000002	11	112	0.05228200000000002
chr14-073654828-CTTTTT-CTTTTTTT	chr14	73654828	CTTTTT	CTTTTTTT	1470456	ExcessHet	0	none	0.00188999999999999	0	112	0.00188999999999999
chr14-073654828-CTTTTT-CTTTTTTTT	chr14	73654828	CTTTTT	CTTTTTTTT	1470456	ExcessHet	0	none	1.27e-4	0	112	1.27e-4
chr14-073654828-CTTTTT-CTTTTTTTTT	chr14	73654828	CTTTTT	CTTTTTTTTT	1470456	ExcessHet	0	none	9e-6	0	112	9e-6
chr14-073654828-CTTTTT-TTTTTT	chr14	73654828	CTTTTT	TTTTTT	1470456	ExcessHet	0	none	2.2000000000000003e-5	0	112	2.2000000000000003e-5
chr14-073654832-T-*	chr14	73654832	T	*	22355	PASS	0	none	1.88e-4	0	132	1.88e-4
chr14-073654832-T-C	chr14	73654832	T	C	22355	PASS	0.0023601	nfe	0.00161999999999999	1	132	0.0023601
chr14-073654843-AAAGG-*	chr14	73654843	AAAGG	*	26355	ExcessHet	0	none	0.003369	0	98	0.003369
chr14-073654843-AAAGG-A	chr14	73654843	AAAGG	A	26355	ExcessHet	0	none	0	0	98	1e-6
chr14-073654843-AAAGG-TAAGG	chr14	73654843	AAAGG	TAAGG	26355	ExcessHet	0	none	0.02698300000000001	3	98	0.02698300000000001
chr14-073658980-A-G	chr14	73658980	A	G	12650	PASS	0.0025124	sas	6.100000000000004e-4	1	134	0.0025124
chr14-073671687-A-G	chr14	73671687	A	G	131376	PASS	0.0322	nfe	0.01556799999999999	3	80	0.0322
chr14-073671739-A-G	chr14	73671739	A	G	1253160	PASS	0.33555	nfe	0.20068	24	72	0.33555
chr14-073687451-A-G	chr14	73687451	A	G	414649	PASS	0.058821	mid	0.04523800000000001	7	134	0.058821
chr14-073689328-G-A	chr14	73689328	G	A	1328788	PASS	0.059208	mid	0.04667600000000001	7	132	0.059208
chr14-073689526-C-T	chr14	73689526	C	T	2575219	PASS	0.10978	mid	0.06062700000000001	10	134	0.10978
chr14-073689542-A-G	chr14	73689542	A	G	1577865	PASS	0.24131	afr	0.04515800000000001	5	134	0.24131
chr14-073689568-T-A	chr14	73689568	T	A	193094	PASS	0.010185	sas	0.00439	1	134	0.010185
chr14-073689568-T-G	chr14	73689568	T	G	193094	PASS	0	none	2.2000000000000003e-5	0	134	2.2000000000000003e-5
chr14-073689613-C-T	chr14	73689613	C	T	7126593	PASS	0.33975	nfe	0.22205200000000003	39	134	0.33975
chr14-073696077-CT-AT	chr14	73696077	CT	AT	85325	PASS	0	none	0	0	108	1e-6
chr14-073696077-CT-C	chr14	73696077	CT	C	85325	PASS	3.4153e-4	nfe	0.002238	0	108	0.002238
chr14-073696077-CT-CTT	chr14	73696077	CT	CTT	85325	PASS	0	none	0.02299200000000001	0	108	0.02299200000000001
chr14-073696077-CT-CTTT	chr14	73696077	CT	CTTT	85325	PASS	0	none	1.6699999999999994e-4	0	108	1.6699999999999994e-4
chr14-073696142-C-G	chr14	73696142	C	G	1097338	PASS	0.29565	afr	0.157285	21	114	0.29565
chr14-073696142-C-T	chr14	73696142	C	T	1097338	PASS	0	none	0	0	114	1e-6
chr14-073696147-T-*	chr14	73696147	T	*	1623056	PASS	0	none	2.2000000000000003e-5	0	114	2.2000000000000003e-5
chr14-073696147-T-C	chr14	73696147	T	C	1623056	PASS	0.37905	afr	0.235007	33	114	0.37905
chr14-073696287-AT-A	chr14	73696287	AT	A	219620.97	PASS	1.7986e-4	nfe	2.08e-4	0	6	2.08e-4
chr14-073696287-AT-ATT	chr14	73696287	AT	ATT	219620.97	PASS	0	none	0.08647500000000002	0	6	0.08647500000000002
chr14-073696287-AT-ATTT	chr14	73696287	AT	ATTT	219620.97	PASS	0	none	0	0	6	1e-6
chr14-073697744-A-*	chr14	73697744	A	*	1699	PASS	0	none	0.00491	0	0	0.00491
chr14-073697744-A-T	chr14	73697744	A	T	1699	PASS	0	none	0.00141899999999999	0	0	0.00141899999999999
chr14-073698398-A-T	chr14	73698398	A	T	38646	PASS	0.17768	nfe	0.02791600000000001	0	0	0.17768
chr14-073698813-A-G	chr14	73698813	A	G	53140	PASS	0.32836	nfe	0.039628	0	0	0.32836
chr14-073700118-G-A	chr14	73700118	G	A	23448	PASS	0.21378	nfe	0.01708200000000001	0	0	0.21378
chr14-073700358-GAA-G	chr14	73700358	GAA	G	23834.97	PASS	0	none	2.2000000000000003e-5	0	0	2.2000000000000003e-5
chr14-073700358-GAA-GA	chr14	73700358	GAA	GA	23834.97	PASS	0	none	0.01808000000000001	0	0	0.01808000000000001
chr14-073700358-GAA-GAAA	chr14	73700358	GAA	GAAA	23834.97	PASS	0	none	3.6999999999999985e-5	0	0	3.6999999999999985e-5
chr14-073702078-GGTGTGTGT-G	chr14	73702078	GGTGTGTGT	G	15913.97	PASS	0	none	9e-6	0	0	9e-6
chr14-073702078-GGTGTGTGT-GGT	chr14	73702078	GGTGTGTGT	GGT	15913.97	PASS	0	none	1.6699999999999994e-4	0	0	1.6699999999999994e-4
chr14-073702078-GGTGTGTGT-GGTGT	chr14	73702078	GGTGTGTGT	GGTGT	15913.97	PASS	0	none	1.27e-4	0	0	1.27e-4
chr14-073702078-GGTGTGTGT-GGTGTGT	chr14	73702078	GGTGTGTGT	GGTGTGT	15913.97	PASS	0	none	0.003284	0	0	0.003284
chr14-073702078-GGTGTGTGT-GGTGTGTGTGT	chr14	73702078	GGTGTGTGT	GGTGTGTGTGT	15913.97	PASS	0	none	0.002256	0	0	0.002256
chr14-073702078-GGTGTGTGT-GGTGTGTGTGTGT	chr14	73702078	GGTGTGTGT	GGTGTGTGTGTGT	15913.97	PASS	0	none	0.00181099999999999	0	0	0.00181099999999999
chr14-073702078-GGTGTGTGT-GGTGTGTGTGTGTGT	chr14	73702078	GGTGTGTGT	GGTGTGTGTGTGTGT	15913.97	PASS	0	none	5.850000000000005e-4	0	0	5.850000000000005e-4
chr14-073702078-GGTGTGTGT-GGTGTGTGTGTGTGTGT	chr14	73702078	GGTGTGTGT	GGTGTGTGTGTGTGTGT	15913.97	PASS	0	none	6.999999999999998e-5	0	0	6.999999999999998e-5
chr14-073702078-GGTGTGTGT-GGTGTGTGTGTGTGTGTGT	chr14	73702078	GGTGTGTGT	GGTGTGTGTGTGTGTGTGT	15913.97	PASS	0	none	0	0	0	1e-6
chr14-073702243-C-T	chr14	73702243	C	T	41342	PASS	0.17921	nfe	0.02287200000000001	0	0	0.17921
chr14-073702266-G-A	chr14	73702266	G	A	32913	PASS	0.12852	nfe	0.01800100000000001	0	0	0.12852
chr14-073702960-GAA-AAA	chr14	73702960	GAA	AAA	1067	PASS	0	none	6.999999999999998e-5	0	0	6.999999999999998e-5
chr14-073702960-GAA-G	chr14	73702960	GAA	G	1067	PASS	0	none	0	0	0	1e-6
chr14-073702960-GAA-GA	chr14	73702960	GAA	GA	1067	PASS	0	none	6.999999999999998e-5	0	0	6.999999999999998e-5
chr14-073702960-GAA-GAAA	chr14	73702960	GAA	GAAA	1067	PASS	0	none	2.93e-4	0	0	2.93e-4
chr14-073703292-C-T	chr14	73703292	C	T	51616	PASS	0	none	0.03647	0	0	0.03647
chr14-073703618-G-A	chr14	73703618	G	A	105963	PASS	0.21638	nfe	0.05934100000000002	0	0	0.21638
chr14-073703618-G-T	chr14	73703618	G	T	105963	PASS	0	none	9e-6	0	0	9e-6
chr14-073703634-A-G	chr14	73703634	A	G	77061	PASS	0.21817	nfe	0.04430300000000001	0	0	0.21817
chr14-073703780-G-A	chr14	73703780	G	A	194597	PASS	0.27752	nfe	0.088064	0	0	0.27752
chr14-073712026-G-T	chr14	73712026	G	T	34316	PASS	0.040396	nfe	0.017476	0	0	0.040396
chr14-073712097-C-T	chr14	73712097	C	T	155839	PASS	0.30791	nfe	0.06966100000000001	0	0	0.30791
chr14-073712347-CTGGCATT-C	chr14	73712347	CTGGCATT	C	2302257.97	PASS	0.33313	nfe	0.19627400000000003	39	134	0.33313
chr14-073712347-CTGGCATT-CGGTGGCATT	chr14	73712347	CTGGCATT	CGGTGGCATT	2302257.97	PASS	0	none	0	0	134	1e-6
chr14-073712347-CTGGCATT-CGTGGCATT	chr14	73712347	CTGGCATT	CGTGGCATT	2302257.97	PASS	0	none	0	0	134	1e-6
chr14-073712350-G-*	chr14	73712350	G	*	732	PASS	0	none	0.19627400000000003	39	134	0.19627400000000003
chr14-073712350-G-GTCGCCGTAT	chr14	73712350	G	GTCGCCGTAT	732	PASS	0	none	0	0	134	1e-6
chr14-073712350-G-T	chr14	73712350	G	T	732	PASS	0	none	0	0	134	1e-6
chr14-073712352-ATT-*	chr14	73712352	ATT	*	674.97	PASS	0	none	0.19630100000000003	39	134	0.19630100000000003
chr14-073712352-ATT-A	chr14	73712352	ATT	A	674.97	PASS	0	none	0	0	134	1e-6
chr14-073712383-G-A	chr14	73712383	G	A	505	PASS	2.89e-5	nfe	0	1	134	2.89e-5
chr14-073713208-A-C	chr14	73713208	A	C	1782	PASS	1.213e-5	nfe	0	1	134	1.213e-5
chr14-073716682-CAAAAAAAA-AAAAAAAAA	chr14	73716682	CAAAAAAAA	AAAAAAAAA	3651	PASS	0	none	9e-6	0	0	9e-6
chr14-073716682-CAAAAAAAA-C	chr14	73716682	CAAAAAAAA	C	3651	PASS	0	none	6.999999999999998e-5	0	0	6.999999999999998e-5
chr14-073716682-CAAAAAAAA-CA	chr14	73716682	CAAAAAAAA	CA	3651	PASS	0	none	6.999999999999998e-5	0	0	6.999999999999998e-5
chr14-073716682-CAAAAAAAA-CAA	chr14	73716682	CAAAAAAAA	CAA	3651	PASS	0	none	4.480000000000004e-4	0	0	4.480000000000004e-4
chr14-073716682-CAAAAAAAA-CAAA	chr14	73716682	CAAAAAAAA	CAAA	3651	PASS	0	none	2.93e-4	0	0	2.93e-4
chr14-073716682-CAAAAAAAA-CAAAA	chr14	73716682	CAAAAAAAA	CAAAA	3651	PASS	0	none	3.6999999999999985e-5	0	0	3.6999999999999985e-5
chr14-073716682-CAAAAAAAA-CAAAAAA	chr14	73716682	CAAAAAAAA	CAAAAAA	3651	PASS	0	none	6.999999999999998e-5	0	0	6.999999999999998e-5
chr14-073716682-CAAAAAAAA-CAAAAAAA	chr14	73716682	CAAAAAAAA	CAAAAAAA	3651	PASS	0	none	1.27e-4	0	0	1.27e-4
chr14-073716682-CAAAAAAAA-CAAAAAAAAA	chr14	73716682	CAAAAAAAA	CAAAAAAAAA	3651	PASS	0	none	4.710000000000004e-4	0	0	4.710000000000004e-4
chr14-073716682-CAAAAAAAA-CAAAAAAAAAA	chr14	73716682	CAAAAAAAA	CAAAAAAAAAA	3651	PASS	0	none	1.6699999999999994e-4	0	0	1.6699999999999994e-4
chr14-073716682-CAAAAAAAA-CAAAAAAAAAAA	chr14	73716682	CAAAAAAAA	CAAAAAAAAAAA	3651	PASS	0	none	3.6999999999999985e-5	0	0	3.6999999999999985e-5
chr14-073716682-CAAAAAAAA-CAAAAAAAAAAAA	chr14	73716682	CAAAAAAAA	CAAAAAAAAAAAA	3651	PASS	0	none	9e-6	0	0	9e-6
chr14-073716682-CAAAAAAAA-CAAAAAAAAAAAAA	chr14	73716682	CAAAAAAAA	CAAAAAAAAAAAAA	3651	PASS	0	none	9e-6	0	0	9e-6
chr14-073716682-CAAAAAAAA-CAAAAAAAAAAAAAA	chr14	73716682	CAAAAAAAA	CAAAAAAAAAAAAAA	3651	PASS	0	none	9e-6	0	0	9e-6
chr14-073718642-C-G	chr14	73718642	C	G	850177	PASS	0.2057	sas	0.128751	15	84	0.2057
chr14-073718698-T-C	chr14	73718698	T	C	2737	PASS	0	none	0	0	70	1e-6
chr14-073718698-T-G	chr14	73718698	T	G	2737	PASS	0.0029804	eas	0.001962	2	70	0.0029804
chr14-073718700-A-C	chr14	73718700	A	C	197	PASS	0	none	0	0	92	1e-6
chr14-073718700-A-G	chr14	73718700	A	G	197	PASS	0	none	0	0	92	1e-6
chr14-073718700-A-T	chr14	73718700	A	T	197	PASS	5.65e-6	nfe	1.0799999999999996e-4	0	92	1.0799999999999996e-4
chr14-073718893-C-*	chr14	73718893	C	*	1459414	PASS	0	none	3.820000000000003e-4	0	134	3.820000000000003e-4
chr14-073718893-C-T	chr14	73718893	C	T	1459414	PASS	0.13456	eas	0.05816700000000001	10	134	0.13456
chr14-073718903-G-A	chr14	73718903	G	A	10194	PASS	7.166e-4	nfe	2.5100000000000014e-4	1	134	7.166e-4
chr14-073719216-A-C	chr14	73719216	A	C	349	PASS	9.87e-6	amr	5.640000000000005e-4	0	122	5.640000000000005e-4
chr14-073719216-A-G	chr14	73719216	A	G	349	PASS	0	none	0	0	122	1e-6
chr14-073719221-T-C	chr14	73719221	T	C	996	PASS	0	none	2.2000000000000003e-5	0	122	2.2000000000000003e-5
chr14-073719221-T-G	chr14	73719221	T	G	996	PASS	2.4996e-4	eas	0.00171799999999999	1	122	0.00171799999999999
chr14-073719223-C-A	chr14	73719223	C	A	794	VQSRTrancheINDEL99.95to100.00	0	none	9e-6	0	80	9e-6
chr14-073719223-C-CCCTCT	chr14	73719223	C	CCCTCT	794	VQSRTrancheINDEL99.95to100.00	0	none	0	0	80	1e-6
chr14-073719223-C-G	chr14	73719223	C	G	794	VQSRTrancheINDEL99.95to100.00	1.3574e-4	eas	7.730000000000004e-4	0	80	7.730000000000004e-4
chr14-073719420-C-T	chr14	73719420	C	T	12488	PASS	6.696e-5	nfe	7.099999999999998e-5	1	134	7.099999999999998e-5
chr14-073719570-G-A	chr14	73719570	G	A	5230685	PASS	0.2435	sas	0.159552	23	134	0.2435
chr14-073721461-T-A	chr14	73721461	T	A	2496048	PASS	5.2051e-4	amr	1.0799999999999996e-4	1	134	5.2051e-4
chr14-073721461-T-C	chr14	73721461	T	C	2496048	PASS	0.20936	afr	0.049669	4	134	0.20936
chr14-073721580-G-A	chr14	73721580	G	A	44586	PASS	0.0020876	afr	1.6699999999999994e-4	0	134	0.0020876
chr14-073721580-G-T	chr14	73721580	G	T	44586	PASS	0.014715	sas	9.400000000000004e-4	1	134	0.014715
chr14-073722616-A-G	chr14	73722616	A	G	66798	PASS	0.010845	nfe	0.004084	2	134	0.010845
chr14-073723153-CT-C	chr14	73723153	CT	C	1779.97	VQSRTrancheINDEL99.50to99.90	1.4658e-4	nfe	4.480000000000004e-4	0	8	4.480000000000004e-4
chr14-073723153-CT-CTT	chr14	73723153	CT	CTT	1779.97	VQSRTrancheINDEL99.50to99.90	0	none	5.620000000000005e-4	0	8	5.620000000000005e-4
chr14-073724915-C-A	chr14	73724915	C	A	277	PASS	0	none	0	0	8	1e-6
chr14-073724915-C-G	chr14	73724915	C	G	277	PASS	7.49e-6	nfe	2.2000000000000003e-5	0	8	2.2000000000000003e-5
chr14-073725424-T-C	chr14	73725424	T	C	79777	PASS	0.0046565	nfe	0.004161	4	134	0.0046565
chr14-073725435-A-C	chr14	73725435	A	C	197182	PASS	0	none	0	0	134	1e-6
chr14-073725435-A-T	chr14	73725435	A	T	197182	PASS	0.010857	sas	0.01011099999999999	2	134	0.010857
chr14-073725462-T-C	chr14	73725462	T	C	13370635	PASS	0.92846	eas	0.7855520000000001	104	134	0.92846
chr14-073726088-C-T	chr14	73726088	C	T	989276	PASS	0.049377	mid	0.02974300000000001	4	134	0.049377
chr14-073726724-A-G	chr14	73726724	A	G	32495691	PASS	0.94161	afr	0.7891820000000003	104	134	0.94161
chr14-073727231-T-C	chr14	73727231	T	C	49336	PASS	0.0045087	nfe	0.002791	2	134	0.0045087
chr14-073727360-G-GC	chr14	73727360	G	GC	700906.97	PASS	0.047663	mid	0.030195	4	134	0.047663
chr14-073727428-C-A	chr14	73727428	C	A	699	PASS	2.83e-5	nfe	0	1	134	2.83e-5
chr14-073727630-G-C	chr14	73727630	G	C	361	PASS	3.0495e-4	amr	0	1	134	3.0495e-4
chr14-073727731-C-A	chr14	73727731	C	A	1849232	PASS	0	none	0	0	132	1e-6
chr14-073727731-C-G	chr14	73727731	C	G	1849232	PASS	0.26257	sas	0.172821	28	132	0.26257
chr14-073729563-GC-G	chr14	73729563	GC	G	450011.97	PASS	0.049442	mid	0.02642600000000002	3	134	0.049442
chr14-073729605-C-T	chr14	73729605	C	T	2019983	PASS	0.19606	afr	0.08744700000000002	12	134	0.19606
chr14-073729621-G-A	chr14	73729621	G	A	55286	PASS	0.0064392	mid	0.002015	1	134	0.0064392
chr14-073729878-G-A	chr14	73729878	G	A	3852124	PASS	0.19679	afr	0.08860000000000001	12	134	0.19679
chr14-073729983-T-C	chr14	73729983	T	C	14937199	PASS	0.85017	eas	0.46392299999999936	53	134	0.85017
chr14-073730011-G-A	chr14	73730011	G	A	19296	PASS	4.512e-4	afr	4.05e-4	1	134	4.512e-4
chr14-073730017-GC-G	chr14	73730017	GC	G	609496.97	PASS	0.040195	eas	0.014775	2	134	0.040195
chr14-073730017-GC-GCC	chr14	73730017	GC	GCC	609496.97	PASS	0	none	1.0799999999999996e-4	0	134	1.0799999999999996e-4
chr14-073730018-C-*	chr14	73730018	C	*	2315	PASS	0	none	0.014775	2	134	0.014775
chr14-073730018-C-A	chr14	73730018	C	A	2315	PASS	0	none	2.2000000000000003e-5	0	134	2.2000000000000003e-5
chr14-073730019-C-A	chr14	73730019	C	A	624613	PASS	0.04036	eas	0.01537999999999999	2	134	0.04036
chr14-073730089-T-C	chr14	73730089	T	C	15008430	PASS	0.84722	eas	0.46568099999999935	54	134	0.84722
chr14-073730141-T-C	chr14	73730141	T	C	26551536	PASS	0.94838	eas	0.7868520000000001	104	134	0.94838
chr14-073730169-G-C	chr14	73730169	G	C	4440270	PASS	0.27012	sas	0.19077600000000003	28	134	0.27012
chr14-073730278-T-C	chr14	73730278	T	C	11165555	PASS	0.94293	eas	0.7791200000000006	82	104	0.94293
chr14-073736965-G-A	chr14	73736965	G	A	2511681	PASS	0.19767	afr	0.08903000000000001	12	134	0.19767
chr14-073736987-G-A	chr14	73736987	G	A	6416834	PASS	0.33095	nfe	0.216685	37	134	0.33095
chr14-073737086-G-A	chr14	73737086	G	A	11200603	PASS	0.27363	sas	0.190991	28	134	0.27363
chr14-073737273-G-A	chr14	73737273	G	A	33674	PASS	3.4982e-4	sas	6.100000000000004e-4	1	134	6.100000000000004e-4
chr14-073737341-T-C	chr14	73737341	T	C	279224	PASS	0.013705	nfe	0.00998099999999998	2	134	0.013705
chr14-073737350-G-A	chr14	73737350	G	A	3351242	PASS	0.62326	eas	0.125457	10	134	0.62326
chr14-073738495-GCAGCCGCC-G	chr14	73738495	GCAGCCGCC	G	4178426.97	PASS	0.28823	sas	0.184982	28	134	0.28823
chr14-073738497-AGCCGCC-*	chr14	73738497	AGCCGCC	*	632.97	PASS	0	none	0.184982	28	134	0.184982
chr14-073738497-AGCCGCC-A	chr14	73738497	AGCCGCC	A	632.97	PASS	0	none	0	0	134	1e-6
chr14-073738502-C-*	chr14	73738502	C	*	713	PASS	0	none	0.185009	28	134	0.185009
chr14-073738502-C-T	chr14	73738502	C	T	713	PASS	5.1e-7	nfe	0	0	134	1e-6
chr14-073738648-G-A	chr14	73738648	G	A	1701	PASS	4.361e-5	amr	0	1	134	4.361e-5
chr14-073738854-C-A	chr14	73738854	C	A	8917	PASS	3.5399e-4	nfe	1.0799999999999996e-4	1	134	3.5399e-4
chr14-073738854-C-T	chr14	73738854	C	T	8917	PASS	1.198e-5	nfe	0	0	134	1.198e-5
chr14-073738949-T-C	chr14	73738949	T	C	121908	PASS	0.0059001	nfe	0.002917	2	134	0.0059001
chr14-073739175-C-A	chr14	73739175	C	A	10877089	PASS	2.005e-5	eas	0	0	134	2.005e-5
chr14-073739175-C-T	chr14	73739175	C	T	10877089	PASS	0.27513	sas	0.19085700000000003	28	134	0.27513
chr14-073739222-CCTGCTG-C	chr14	73739222	CCTGCTG	C	800350.97	ExcessHet	6.54e-6	nfe	0	0	134	6.54e-6
chr14-073739222-CCTGCTG-CCTG	chr14	73739222	CCTGCTG	CCTG	800350.97	ExcessHet	0	none	0.102129	4	134	0.102129
chr14-073739222-CCTGCTG-CCTGCTGCTG	chr14	73739222	CCTGCTG	CCTGCTGCTG	800350.97	ExcessHet	0	none	3.3800000000000046e-4	0	134	3.3800000000000046e-4
chr14-073739222-CCTGCTG-CCTGCTGCTGCTG	chr14	73739222	CCTGCTG	CCTGCTGCTGCTG	800350.97	ExcessHet	0	none	2.2000000000000003e-5	0	134	2.2000000000000003e-5
chr14-073739476-T-A	chr14	73739476	T	A	25755	PASS	0.0025426	afr	1.6699999999999994e-4	0	134	0.0025426
chr14-073739476-T-C	chr14	73739476	T	C	25755	PASS	1.0397e-4	nfe	5.2999999999999994e-5	1	134	1.0397e-4
chr14-073739778-T-C	chr14	73739778	T	C	43822486	PASS	0.951	eas	0.7921070000000003	104	134	0.951
chr14-073739955-G-A	chr14	73739955	G	A	5337704	PASS	0.27254	sas	0.18482	28	134	0.27254
chr14-073740070-A-G	chr14	73740070	A	G	16161	PASS	0.015218	sas	7.740000000000004e-4	1	134	0.015218
chr14-073740144-A-*	chr14	73740144	A	*	2969937	PASS	0	none	0	0	134	1e-6
chr14-073740144-A-G	chr14	73740144	A	G	2969937	PASS	0.24891	sas	0.16790100000000002	28	134	0.24891
chr14-073740144-A-T	chr14	73740144	A	T	2969937	PASS	0	none	0	0	134	1e-6
chr14-073740152-C-*	chr14	73740152	C	*	3084155	PASS	0	none	0	0	134	1e-6
chr14-073740152-C-G	chr14	73740152	C	G	3084155	PASS	0.33076	nfe	0.17811100000000002	37	134	0.33076
chr14-073840394-CAAAAAA-AAAAAAA	chr14	73840394	CAAAAAA	AAAAAAA	1576658	ExcessHet	0	none	6.330000000000003e-4	0	82	6.330000000000003e-4
chr14-073840394-CAAAAAA-C	chr14	73840394	CAAAAAA	C	1576658	ExcessHet	0	none	9e-6	0	82	9e-6
chr14-073840394-CAAAAAA-CA	chr14	73840394	CAAAAAA	CA	1576658	ExcessHet	0	none	8.9e-5	0	82	8.9e-5
chr14-073840394-CAAAAAA-CAA	chr14	73840394	CAAAAAA	CAA	1576658	ExcessHet	0	none	0.00164199999999999	1	82	0.00164199999999999
chr14-073840394-CAAAAAA-CAAA	chr14	73840394	CAAAAAA	CAAA	1576658	ExcessHet	0	none	0.004896	1	82	0.004896
chr14-073840394-CAAAAAA-CAAAA	chr14	73840394	CAAAAAA	CAAAA	1576658	ExcessHet	0	none	0.02302900000000001	1	82	0.02302900000000001
chr14-073840394-CAAAAAA-CAAAAA	chr14	73840394	CAAAAAA	CAAAAA	1576658	ExcessHet	0	none	0.12197700000000002	11	82	0.12197700000000002
chr14-073840394-CAAAAAA-CAAAAAAA	chr14	73840394	CAAAAAA	CAAAAAAA	1576658	ExcessHet	0	none	0.241187	26	82	0.241187
chr14-073840394-CAAAAAA-CAAAAAAAA	chr14	73840394	CAAAAAA	CAAAAAAAA	1576658	ExcessHet	0	none	0.10064400000000004	8	82	0.10064400000000004
chr14-073840394-CAAAAAA-CAAAAAAAAA	chr14	73840394	CAAAAAA	CAAAAAAAAA	1576658	ExcessHet	0	none	0.01433499999999999	1	82	0.01433499999999999
chr14-073840394-CAAAAAA-CAAAAAAAAAA	chr14	73840394	CAAAAAA	CAAAAAAAAAA	1576658	ExcessHet	0	none	0.00183899999999999	0	82	0.00183899999999999
chr14-073840394-CAAAAAA-CAAAAAAAAAAA	chr14	73840394	CAAAAAA	CAAAAAAAAAAA	1576658	ExcessHet	0	none	2.2999999999999995e-4	0	82	2.2999999999999995e-4
chr14-073840394-CAAAAAA-CAAAAAAAAAAAA	chr14	73840394	CAAAAAA	CAAAAAAAAAAAA	1576658	ExcessHet	0	none	9e-6	0	82	9e-6
chr14-073840395-A-*	chr14	73840395	A	*	34	VQSRTrancheINDEL97.00to99.00	0	none	0.151067	15	48	0.151067
chr14-073840395-A-AG	chr14	73840395	A	AG	34	VQSRTrancheINDEL97.00to99.00	1.833e-5	nfe	1.47e-4	0	48	1.47e-4
chr14-073840395-A-G	chr14	73840395	A	G	34	VQSRTrancheINDEL97.00to99.00	0	none	0	0	48	1e-6
chr14-073840398-A-*	chr14	73840398	A	*	42	VQSRTrancheSNP99.90to99.95	0	none	0.00193999999999999	1	114	0.00193999999999999
chr14-073840398-A-C	chr14	73840398	A	C	42	VQSRTrancheSNP99.90to99.95	0	none	0	0	114	1e-6
chr14-073840543-C-A	chr14	73840543	C	A	4609184	PASS	0.59233	sas	0.5064670000000006	56	112	0.59233
chr14-073840543-C-T	chr14	73840543	C	T	4609184	PASS	0	none	0	0	112	1e-6
chr14-073840691-T-C	chr14	73840691	T	C	2411918	PASS	0.59955	sas	0.4523599999999994	7	12	0.59955
chr14-073840692-G-A	chr14	73840692	G	A	1708199	PASS	0.41455	nfe	0.31549599999999994	4	14	0.41455
chr14-073840692-G-T	chr14	73840692	G	T	1708199	PASS	0	none	0	0	14	1e-6
chr14-073840695-C-T	chr14	73840695	C	T	369995	PASS	0.34401	eas	0.07280000000000002	2	8	0.34401
chr14-073857959-G-A	chr14	73857959	G	A	64228	PASS	0.25791	nfe	0.03440200000000001	0	0	0.25791
chr14-073857960-C-A	chr14	73857960	C	A	64488	PASS	0	none	3.6999999999999985e-5	0	0	3.6999999999999985e-5
chr14-073857960-C-T	chr14	73857960	C	T	64488	PASS	0.25791	nfe	0.03434900000000001	0	0	0.25791
chr14-073857968-T-C	chr14	73857968	T	C	76022	PASS	0.29517	nfe	0.04496700000000001	0	0	0.29517
chr14-073858104-G-A	chr14	73858104	G	A	19743	PASS	0	none	0.01262899999999999	0	0	0.01262899999999999
chr14-073858260-C-T	chr14	73858260	C	T	347250	PASS	0.71883	nfe	0.191023	0	0	0.71883
chr14-073858313-GA-G	chr14	73858313	GA	G	277899.97	PASS	0.43857	nfe	0.127707	0	0	0.43857
chr14-073858548-G-A	chr14	73858548	G	A	1671444	PASS	0.45359	nfe	0.31942099999999934	3	4	0.45359
chr14-073858724-C-G	chr14	73858724	C	G	958	PASS	3.71e-5	nfe	2.2000000000000003e-5	1	118	3.71e-5
chr14-073860397-G-A	chr14	73860397	G	A	3539833	PASS	0	none	0	0	52	1e-6
chr14-073860397-G-T	chr14	73860397	G	T	3539833	PASS	0.60276	sas	0.47273999999999944	26	52	0.60276
chr14-073860467-AAATAAT-A	chr14	73860467	AAATAAT	A	65261.97	PASS	9.442e-5	nfe	5.2999999999999994e-5	0	108	9.442e-5
chr14-073860467-AAATAAT-AAAT	chr14	73860467	AAATAAT	AAAT	65261.97	PASS	0	none	0.020825	5	108	0.020825
chr14-073860467-AAATAAT-AAATAATAAT	chr14	73860467	AAATAAT	AAATAATAAT	65261.97	PASS	0	none	3.160000000000005e-4	0	108	3.160000000000005e-4
chr14-073860468-A-*	chr14	73860468	A	*	1285	PASS	0	none	0.02091	5	72	0.02091
chr14-073860468-A-G	chr14	73860468	A	G	1285	PASS	4.656e-5	afr	5.2999999999999994e-5	0	72	5.2999999999999994e-5
chr14-073860511-A-T	chr14	73860511	A	T	66	PASS	0	none	2.2000000000000003e-5	1	130	2.2000000000000003e-5
chr14-073860513-C-A	chr14	73860513	C	A	788	VQSRTrancheSNP99.90to99.95	3.85e-6	nfe	3.160000000000005e-4	1	122	3.160000000000005e-4
chr14-073873902-G-A	chr14	73873902	G	A	991947	PASS	0.23628	amr	0.109732	21	134	0.23628
chr14-073873990-G-T	chr14	73873990	G	T	738	VQSRTrancheSNP99.80to99.90	4.05e-6	nfe	5.180000000000002e-4	0	128	5.180000000000002e-4
chr14-073874020-C-*	chr14	73874020	C	*	686	VQSRTrancheSNP99.80to99.90	0	none	0	0	128	1e-6
chr14-073874020-C-A	chr14	73874020	C	A	686	VQSRTrancheSNP99.80to99.90	0	none	4.730000000000005e-4	0	128	4.730000000000005e-4
chr14-073874094-A-T	chr14	73874094	A	T	13112956	PASS	0.61176	sas	0.5089890000000006	64	134	0.61176
chr14-073874224-ATATGAACAT-A	chr14	73874224	ATATGAACAT	A	1049672	PASS	0	none	0	0	134	1e-6
chr14-073874224-ATATGAACAT-GTATGAACAT	chr14	73874224	ATATGAACAT	GTATGAACAT	1049672	PASS	0	none	0.05921000000000002	12	134	0.05921000000000002
chr14-073874239-AT-A	chr14	73874239	AT	A	88972	PASS	0.011431	nfe	0.006861	3	134	0.011431
chr14-073874239-AT-ATT	chr14	73874239	AT	ATT	88972	PASS	0	none	7.099999999999998e-5	0	134	7.099999999999998e-5
chr14-073874239-AT-GT	chr14	73874239	AT	GT	88972	PASS	0	none	9e-6	0	134	9e-6
chr14-073874252-G-C	chr14	73874252	G	C	139221	PASS	0.012062	nfe	0.006783	3	134	0.012062
chr14-073874254-A-G	chr14	73874254	A	G	139120	PASS	0.011984	nfe	0.006783	3	134	0.011984
chr14-073874735-G-*	chr14	73874735	G	*	539621	PASS	0	none	4.480000000000004e-4	0	0	4.480000000000004e-4
chr14-073874735-G-A	chr14	73874735	G	A	539621	PASS	0.44196	eas	0.06619300000000003	0	0	0.44196
chr14-073876909-C-T	chr14	73876909	C	T	1262496	PASS	0.26208	amr	0.11668600000000004	22	132	0.26208
chr14-073877276-AT-A	chr14	73877276	AT	A	377726	PASS	0.13577	afr	0.049863	4	120	0.13577
chr14-073877276-AT-ATT	chr14	73877276	AT	ATT	377726	PASS	0	none	0.007765	0	120	0.007765
chr14-073877276-AT-CT	chr14	73877276	AT	CT	377726	PASS	0	none	0	0	120	1e-6
chr14-073877276-AT-TT	chr14	73877276	AT	TT	377726	PASS	0	none	2.2000000000000003e-5	0	120	2.2000000000000003e-5
chr14-073877278-T-A	chr14	73877278	T	A	3291366	PASS	0.42722	nfe	0.32266799999999934	52	132	0.42722
chr14-073877278-T-C	chr14	73877278	T	C	3291366	PASS	0	none	0	0	132	1e-6
chr14-073877573-C-A	chr14	73877573	C	A	367628	PASS	0.4394	nfe	0.171343	0	0	0.4394
chr14-073877613-GTT-ATT	chr14	73877613	GTT	ATT	68283	PASS	0	none	3.6999999999999985e-5	0	0	3.6999999999999985e-5
chr14-073877613-GTT-G	chr14	73877613	GTT	G	68283	PASS	0.0011609	nfe	1.0699999999999996e-4	0	0	0.0011609
chr14-073877613-GTT-GT	chr14	73877613	GTT	GT	68283	PASS	0	none	0.00379	0	0	0.00379
chr14-073877613-GTT-GTTT	chr14	73877613	GTT	GTTT	68283	PASS	0	none	0.01934200000000001	0	0	0.01934200000000001
chr14-073877613-GTT-GTTTT	chr14	73877613	GTT	GTTTT	68283	PASS	0	none	0.007017	0	0	0.007017
chr14-073877613-GTT-GTTTTT	chr14	73877613	GTT	GTTTTT	68283	PASS	0	none	0.005807	0	0	0.005807
chr14-073877613-GTT-GTTTTTT	chr14	73877613	GTT	GTTTTTT	68283	PASS	0	none	4.710000000000004e-4	0	0	4.710000000000004e-4
chr14-073877613-GTT-GTTTTTTT	chr14	73877613	GTT	GTTTTTTT	68283	PASS	0	none	8.9e-5	0	0	8.9e-5
chr14-073877613-GTT-TTT	chr14	73877613	GTT	TTT	68283	PASS	0	none	2.2000000000000003e-5	0	0	2.2000000000000003e-5
chr14-073878670-GACCA-*	chr14	73878670	GACCA	*	9713.97	VQSRTrancheINDEL97.00to99.00	0	none	9e-6	0	28	9e-6
chr14-073878670-GACCA-G	chr14	73878670	GACCA	G	9713.97	VQSRTrancheINDEL97.00to99.00	0	none	0	0	28	1e-6
chr14-073878670-GACCA-GTGGGTGGTACCA	chr14	73878670	GACCA	GTGGGTGGTACCA	9713.97	VQSRTrancheINDEL97.00to99.00	0	none	0	0	28	1e-6
chr14-073878670-GACCA-GTTGGTGGTAACATCAGTGATACAGTGATAAGTCACCA	chr14	73878670	GACCA	GTTGGTGGTAACATCAGTGATACAGTGATAAGTCACCA	9713.97	VQSRTrancheINDEL97.00to99.00	0	none	2.2000000000000003e-5	0	28	2.2000000000000003e-5
chr14-073878670-GACCA-GTTGGTGGTAACATCAGTGATACCA	chr14	73878670	GACCA	GTTGGTGGTAACATCAGTGATACCA	9713.97	VQSRTrancheINDEL97.00to99.00	0	none	0.00129799999999999	0	28	0.00129799999999999
chr14-073878670-GACCA-GTTGGTGGTAACCA	chr14	73878670	GACCA	GTTGGTGGTAACCA	9713.97	VQSRTrancheINDEL97.00to99.00	0	none	2.93e-4	0	28	2.93e-4
chr14-073878670-GACCA-GTTGGTGGTACCA	chr14	73878670	GACCA	GTTGGTGGTACCA	9713.97	VQSRTrancheINDEL97.00to99.00	0	none	0.003971	0	28	0.003971
chr14-073878672-C-*	chr14	73878672	C	*	5812	VQSRTrancheINDEL96.00to97.00	0	none	5.2999999999999994e-5	0	16	5.2999999999999994e-5
chr14-073878672-C-A	chr14	73878672	C	A	5812	VQSRTrancheINDEL96.00to97.00	4.501e-5	eas	0.003792	0	16	0.003792
chr14-073878672-C-CAT	chr14	73878672	C	CAT	5812	VQSRTrancheINDEL96.00to97.00	0	none	0	0	16	1e-6
chr14-073878887-C-T	chr14	73878887	C	T	15797	PASS	0.0015279	mid	0.00108399999999999	1	130	0.0015279
chr14-073879181-T-C	chr14	73879181	T	C	24101	PASS	8.8978e-4	nfe	5.870000000000004e-4	1	134	8.8978e-4
chr14-073879488-G-C	chr14	73879488	G	C	156074	PASS	0.036233	eas	0.01598500000000001	1	134	0.036233
chr14-073879592-A-G	chr14	73879592	A	G	692898	PASS	0.4294	eas	0.08202400000000001	3	60	0.4294
chr14-073879645-TA-T	chr14	73879645	TA	T	5275904.97	PASS	8.64e-6	nfe	0.00100899999999999	0	28	0.00100899999999999
chr14-073879645-TA-TGCGTAGAGAA	chr14	73879645	TA	TGCGTAGAGAA	5275904.97	PASS	0	none	9e-6	0	28	9e-6
chr14-073879645-TA-TTACGTAGAGAA	chr14	73879645	TA	TTACGTAGAGAA	5275904.97	PASS	0	none	0	0	28	1e-6
chr14-073879645-TA-TTGCATAGAGAA	chr14	73879645	TA	TTGCATAGAGAA	5275904.97	PASS	0	none	2.2000000000000003e-5	0	28	2.2000000000000003e-5
chr14-073879645-TA-TTGCGTAGA	chr14	73879645	TA	TTGCGTAGA	5275904.97	PASS	0	none	1.47e-4	0	28	1.47e-4
chr14-073879645-TA-TTGCGTAGAGA	chr14	73879645	TA	TTGCGTAGAGA	5275904.97	PASS	0	none	1.27e-4	0	28	1.27e-4
chr14-073879645-TA-TTGCGTAGAGAA	chr14	73879645	TA	TTGCGTAGAGAA	5275904.97	PASS	0	none	0.5267330000000007	16	28	0.5267330000000007
chr14-073879645-TA-TTGCGTAGAGAATGGGTTTCATAGAGAA	chr14	73879645	TA	TTGCGTAGAGAATGGGTTTCATAGAGAA	5275904.97	PASS	0	none	9.370000000000004e-4	0	28	9.370000000000004e-4
chr14-073879645-TA-TTGTGTAGAGAA	chr14	73879645	TA	TTGTGTAGAGAA	5275904.97	PASS	0	none	0	0	28	1e-6
chr14-073879645-TA-TTTCGTAGAGAA	chr14	73879645	TA	TTTCGTAGAGAA	5275904.97	PASS	0	none	0	0	28	1e-6
chr14-073879933-TAA-T	chr14	73879933	TAA	T	98405.97	ExcessHet	0	none	0	0	116	1e-6
chr14-073879933-TAA-TA	chr14	73879933	TAA	TA	98405.97	ExcessHet	0	none	0.03047200000000002	2	116	0.03047200000000002
chr14-073879933-TAA-TAAA	chr14	73879933	TAA	TAAA	98405.97	ExcessHet	0	none	0.028747	1	116	0.028747
chr14-073879933-TAA-TAAAA	chr14	73879933	TAA	TAAAA	98405.97	ExcessHet	0	none	2.2999999999999995e-4	0	116	2.2999999999999995e-4
chr14-073879933-TAA-TAAAAAA	chr14	73879933	TAA	TAAAAAA	98405.97	ExcessHet	0	none	0	0	116	1e-6
chr14-073879934-A-*	chr14	73879934	A	*	765	PASS	0	none	0.03050700000000002	2	94	0.03050700000000002
chr14-073879934-A-T	chr14	73879934	A	T	765	PASS	9.06e-4	afr	5.2999999999999994e-5	0	94	9.06e-4
chr14-073880397-A-AC	chr14	73880397	A	AC	890674	PASS	7.65e-6	sas	1.87e-4	0	42	1.87e-4
chr14-073880397-A-C	chr14	73880397	A	C	890674	PASS	0.42784	eas	0.083188	2	42	0.42784
chr14-073882524-G-A	chr14	73882524	G	A	4256526	PASS	0.46924	nfe	0.4090279999999995	47	112	0.46924
chr14-073884406-G-A	chr14	73884406	G	A	2480153	PASS	0.61218	sas	0.4319739999999999	44	94	0.61218
chr14-073884610-C-T	chr14	73884610	C	T	38546	PASS	0.10788	nfe	0.017397	0	0	0.10788
chr14-073885062-G-C	chr14	73885062	G	C	9001	PASS	0	none	0.006141	0	0	0.006141
chr14-073885088-A-G	chr14	73885088	A	G	44944	PASS	0.2645	nfe	0.03225600000000001	0	0	0.2645
chr14-073885611-G-T	chr14	73885611	G	T	47694	PASS	0.20442	nfe	0.03437600000000001	0	0	0.20442
chr14-073885748-TTTTTC-T	chr14	73885748	TTTTTC	T	225892.97	PASS	0	none	1.87e-4	0	0	1.87e-4
chr14-073885748-TTTTTC-TTTTCTTTTC	chr14	73885748	TTTTTC	TTTTCTTTTC	225892.97	PASS	0	none	9e-6	0	0	9e-6
chr14-073885748-TTTTTC-TTTTTCTTTTC	chr14	73885748	TTTTTC	TTTTTCTTTTC	225892.97	PASS	0	none	0.109975	0	0	0.109975
chr14-073885953-C-G	chr14	73885953	C	G	90255	PASS	0.39628	nfe	0.060807	0	0	0.39628
chr14-073891712-GGTGT-G	chr14	73891712	GGTGT	G	29114	PASS	2.175e-5	nfe	0	0	56	2.175e-5
chr14-073891712-GGTGT-GGT	chr14	73891712	GGTGT	GGT	29114	PASS	0	none	0.007778	2	56	0.007778
chr14-073891712-GGTGT-GGTGTGT	chr14	73891712	GGTGT	GGTGTGT	29114	PASS	0	none	0.001986	0	56	0.001986
chr14-073891712-GGTGT-GTGTGT	chr14	73891712	GGTGT	GTGTGT	29114	PASS	0	none	0	0	56	1e-6
chr14-073891712-GGTGT-TGTGT	chr14	73891712	GGTGT	TGTGT	29114	PASS	0	none	3.590000000000004e-4	0	56	3.590000000000004e-4
chr14-073891714-T-*	chr14	73891714	T	*	434	PASS	0	none	0.00782699999999999	2	46	0.00782699999999999
chr14-073891714-T-G	chr14	73891714	T	G	434	PASS	8.1809e-4	afr	1.27e-4	0	46	8.1809e-4
chr14-073891895-A-G	chr14	73891895	A	G	4590898	PASS	0.4223	nfe	0.3433249999999994	53	134	0.4223
chr14-073892000-CCT-C	chr14	73892000	CCT	C	8569955.97	PASS	0.42182	nfe	0.34235299999999935	53	134	0.42182
chr14-073892001-C-*	chr14	73892001	C	*	193	VQSRTrancheSNP99.70to99.80	0	none	0.34235299999999935	53	134	0.34235299999999935
chr14-073892001-C-G	chr14	73892001	C	G	193	VQSRTrancheSNP99.70to99.80	0	none	0	0	134	1e-6
chr14-073892199-C-T	chr14	73892199	C	T	656	PASS	0	none	0	1	134	1e-6
chr14-073894217-G-A	chr14	73894217	G	A	1956279	PASS	0.26274	amr	0.118251	22	134	0.26274
chr14-073894423-CTTTTT-C	chr14	73894423	CTTTTT	C	3317468	ExcessHet	0	none	1.88e-4	0	128	1.88e-4
chr14-073894423-CTTTTT-CT	chr14	73894423	CTTTTT	CT	3317468	ExcessHet	0	none	0.00152099999999999	0	128	0.00152099999999999
chr14-073894423-CTTTTT-CTT	chr14	73894423	CTTTTT	CTT	3317468	ExcessHet	0	none	0.00823399999999999	0	128	0.00823399999999999
chr14-073894423-CTTTTT-CTTT	chr14	73894423	CTTTTT	CTTT	3317468	ExcessHet	0	none	0.036491	4	128	0.036491
chr14-073894423-CTTTTT-CTTTT	chr14	73894423	CTTTTT	CTTTT	3317468	ExcessHet	0	none	0.17711200000000002	25	128	0.17711200000000002
chr14-073894423-CTTTTT-CTTTTTT	chr14	73894423	CTTTTT	CTTTTTT	3317468	ExcessHet	0	none	0.260889	32	128	0.260889
chr14-073894423-CTTTTT-CTTTTTTT	chr14	73894423	CTTTTT	CTTTTTTT	3317468	ExcessHet	0	none	0.024646	4	128	0.024646
chr14-073894423-CTTTTT-CTTTTTTTT	chr14	73894423	CTTTTT	CTTTTTTTT	3317468	ExcessHet	0	none	0.00214	0	128	0.00214
chr14-073894423-CTTTTT-CTTTTTTTTT	chr14	73894423	CTTTTT	CTTTTTTTTT	3317468	ExcessHet	0	none	2.5100000000000014e-4	0	128	2.5100000000000014e-4
chr14-073894423-CTTTTT-CTTTTTTTTTT	chr14	73894423	CTTTTT	CTTTTTTTTTT	3317468	ExcessHet	0	none	9e-6	0	128	9e-6
chr14-073894423-CTTTTT-CTTTTTTTTTTT	chr14	73894423	CTTTTT	CTTTTTTTTTTT	3317468	ExcessHet	0	none	9e-6	0	128	9e-6
chr14-073894423-CTTTTT-TTTTTT	chr14	73894423	CTTTTT	TTTTTT	3317468	ExcessHet	0	none	7.099999999999998e-5	0	128	7.099999999999998e-5
chr14-073894498-T-A	chr14	73894498	T	A	1226685	PASS	4.6742e-4	eas	9e-6	0	132	4.6742e-4
chr14-073894498-T-G	chr14	73894498	T	G	1226685	PASS	0.42702	eas	0.092942	6	132	0.42702
chr14-073894507-C-G	chr14	73894507	C	G	586877	PASS	0	none	0	0	132	1e-6
chr14-073894507-C-T	chr14	73894507	C	T	586877	PASS	0.1035	afr	0.04737	5	132	0.1035
chr14-073895277-T-C	chr14	73895277	T	C	13855	PASS	0	none	0.01002199999999999	0	0	0.01002199999999999
chr14-073895541-TA-T	chr14	73895541	TA	T	11272.97	PASS	0	none	5.2999999999999994e-5	0	0	5.2999999999999994e-5
chr14-073895541-TA-TAA	chr14	73895541	TA	TAA	11272.97	PASS	0	none	0.00900899999999999	0	0	0.00900899999999999
chr14-073895541-TA-TAAA	chr14	73895541	TA	TAAA	11272.97	PASS	0	none	9e-6	0	0	9e-6
chr14-073896017-A-G	chr14	73896017	A	G	15296	PASS	0.004371	nfe	0.002312	1	90	0.004371
chr14-073896064-A-G	chr14	73896064	A	G	2511556	PASS	0.41942	nfe	0.3071819999999995	46	118	0.41942
chr14-073896232-A-C	chr14	73896232	A	C	2375630	PASS	0.50031	eas	0.152982	11	134	0.50031
chr14-073896602-C-A	chr14	73896602	C	A	2920426	PASS	0.50209	eas	0.15125900000000003	11	134	0.50209
chr14-073896602-C-G	chr14	73896602	C	G	2920426	PASS	1.251e-5	nfe	0	0	134	1.251e-5
chr14-073896689-G-*	chr14	73896689	G	*	4620397	PASS	0	none	0	0	132	1e-6
chr14-073896689-G-A	chr14	73896689	G	A	4620397	PASS	0.42129	nfe	0.319453	51	132	0.42129
chr14-073897928-C-T	chr14	73897928	C	T	179	PASS	2.373e-5	afr	5.2999999999999994e-5	0	124	5.2999999999999994e-5
chr14-073897971-CAAAAAAAAA-C	chr14	73897971	CAAAAAAAAA	C	1978575.97	ExcessHet	0	none	0	0	106	1e-6
chr14-073897971-CAAAAAAAAA-CAA	chr14	73897971	CAAAAAAAAA	CAA	1978575.97	ExcessHet	0	none	9e-6	0	106	9e-6
chr14-073897971-CAAAAAAAAA-CAAA	chr14	73897971	CAAAAAAAAA	CAAA	1978575.97	ExcessHet	0	none	4.500000000000005e-4	0	106	4.500000000000005e-4
chr14-073897971-CAAAAAAAAA-CAAAA	chr14	73897971	CAAAAAAAAA	CAAAA	1978575.97	ExcessHet	0	none	0.00299	0	106	0.00299
chr14-073897971-CAAAAAAAAA-CAAAAA	chr14	73897971	CAAAAAAAAA	CAAAAA	1978575.97	ExcessHet	0	none	0.00997299999999998	0	106	0.00997299999999998
chr14-073897971-CAAAAAAAAA-CAAAAAA	chr14	73897971	CAAAAAAAAA	CAAAAAA	1978575.97	ExcessHet	0	none	0.02683000000000001	2	106	0.02683000000000001
chr14-073897971-CAAAAAAAAA-CAAAAAAA	chr14	73897971	CAAAAAAAAA	CAAAAAAA	1978575.97	ExcessHet	0	none	0.05980600000000001	6	106	0.05980600000000001
chr14-073897971-CAAAAAAAAA-CAAAAAAAA	chr14	73897971	CAAAAAAAAA	CAAAAAAAA	1978575.97	ExcessHet	0	none	0.13463300000000003	21	106	0.13463300000000003
chr14-073897971-CAAAAAAAAA-CAAAAAAAAAA	chr14	73897971	CAAAAAAAAA	CAAAAAAAAAA	1978575.97	ExcessHet	0	none	0.195317	24	106	0.195317
chr14-073897971-CAAAAAAAAA-CAAAAAAAAAAA	chr14	73897971	CAAAAAAAAA	CAAAAAAAAAAA	1978575.97	ExcessHet	0	none	0.063602	6	106	0.063602
chr14-073897971-CAAAAAAAAA-CAAAAAAAAAAAA	chr14	73897971	CAAAAAAAAA	CAAAAAAAAAAAA	1978575.97	ExcessHet	0	none	0.06231900000000001	7	106	0.06231900000000001
chr14-073897971-CAAAAAAAAA-CAAAAAAAAAAAAA	chr14	73897971	CAAAAAAAAA	CAAAAAAAAAAAAA	1978575.97	ExcessHet	0	none	0.01250799999999999	0	106	0.01250799999999999
chr14-073897971-CAAAAAAAAA-CAAAAAAAAAAAAAA	chr14	73897971	CAAAAAAAAA	CAAAAAAAAAAAAAA	1978575.97	ExcessHet	0	none	0.002288	0	106	0.002288
chr14-073897971-CAAAAAAAAA-CAAAAAAAAAAAAAAA	chr14	73897971	CAAAAAAAAA	CAAAAAAAAAAAAAAA	1978575.97	ExcessHet	0	none	3.160000000000005e-4	0	106	3.160000000000005e-4
chr14-073897971-CAAAAAAAAA-CAAAAAAAAAAAAAAAA	chr14	73897971	CAAAAAAAAA	CAAAAAAAAAAAAAAAA	1978575.97	ExcessHet	0	none	9e-6	0	106	9e-6
chr14-073898592-A-G	chr14	73898592	A	G	680083	PASS	0.23423	amr	0.101452	19	122	0.23423
chr14-073898629-GT-AT	chr14	73898629	GT	AT	1905350	PASS	0	none	0	0	100	1e-6
chr14-073898629-GT-G	chr14	73898629	GT	G	1905350	PASS	0.57766	sas	0.3993599999999994	48	100	0.57766
chr14-073898629-GT-TT	chr14	73898629	GT	TT	1905350	PASS	0	none	2.2000000000000003e-5	0	100	2.2000000000000003e-5
chr14-073902070-GTTT-G	chr14	73902070	GTTT	G	7082.97	PASS	0	none	9e-6	0	0	9e-6
chr14-073902070-GTTT-GT	chr14	73902070	GTTT	GT	7082.97	PASS	0	none	4.03e-4	0	0	4.03e-4
chr14-073902070-GTTT-GTT	chr14	73902070	GTTT	GTT	7082.97	PASS	0	none	0.002431	0	0	0.002431
chr14-073902070-GTTT-GTTTT	chr14	73902070	GTTT	GTTTT	7082.97	PASS	0	none	0.002506	0	0	0.002506
chr14-073902070-GTTT-GTTTTT	chr14	73902070	GTTT	GTTTTT	7082.97	PASS	0	none	2.720000000000003e-4	0	0	2.720000000000003e-4
chr14-073902070-GTTT-GTTTTTT	chr14	73902070	GTTT	GTTTTTT	7082.97	PASS	0	none	1.27e-4	0	0	1.27e-4
chr14-073902070-GTTT-GTTTTTTT	chr14	73902070	GTTT	GTTTTTTT	7082.97	PASS	0	none	9e-6	0	0	9e-6
chr14-073902070-GTTT-GTTTTTTTT	chr14	73902070	GTTT	GTTTTTTTT	7082.97	PASS	0	none	9e-6	0	0	9e-6
chr14-073902123-C-T	chr14	73902123	C	T	11716	PASS	0	none	0.00828299999999999	0	0	0.00828299999999999
chr14-073902217-T-C	chr14	73902217	T	C	63500	PASS	0.57628	nfe	0.051058	0	0	0.57628
chr14-073903897-G-C	chr14	73903897	G	C	1787729	PASS	0.28168	amr	0.118681	22	134	0.28168
chr14-073904757-A-G	chr14	73904757	A	G	1154913	PASS	0.23992	amr	0.113816	22	134	0.23992
chr14-073904764-TA-T	chr14	73904764	TA	T	3856999.97	PASS	0.42422	nfe	0.33727299999999993	53	134	0.42422
chr14-073905461-C-A	chr14	73905461	C	A	176625	PASS	0.3959	eas	0.05751200000000001	0	6	0.3959
chr14-073906543-C-CGT	chr14	73906543	C	CGT	37234	PASS	0	none	9e-6	0	0	9e-6
chr14-073906543-C-G	chr14	73906543	C	G	37234	PASS	0.2645	nfe	0.026092	0	0	0.2645
chr14-073909225-TTAAA-ATAAA	chr14	73909225	TTAAA	ATAAA	1153	PASS	0	none	0	0	130	1e-6
chr14-073909225-TTAAA-T	chr14	73909225	TTAAA	T	1153	PASS	3.3198e-4	sas	5.2999999999999994e-5	0	130	3.3198e-4
chr14-073909253-A-C	chr14	73909253	A	C	6272867	PASS	0.61195	sas	0.5102330000000006	64	134	0.61195
chr14-073909418-G-T	chr14	73909418	G	T	1205	PASS	8.864e-5	amr	0	1	134	8.864e-5
chr14-073909607-TGG-GGG	chr14	73909607	TGG	GGG	815986	PASS	0	none	2.2999999999999995e-4	0	84	2.2999999999999995e-4
chr14-073909607-TGG-T	chr14	73909607	TGG	T	815986	PASS	4.2158e-4	sas	8.9e-5	0	84	4.2158e-4
chr14-073909607-TGG-TG	chr14	73909607	TGG	TG	815986	PASS	0	none	0.07303000000000001	6	84	0.07303000000000001
chr14-073909607-TGG-TGGG	chr14	73909607	TGG	TGGG	815986	PASS	0	none	0.055818	3	84	0.055818
chr14-073909607-TGG-TGGGG	chr14	73909607	TGG	TGGGG	815986	PASS	0	none	0.04600300000000002	2	84	0.04600300000000002
chr14-073909607-TGG-TGGGGG	chr14	73909607	TGG	TGGGGG	815986	PASS	0	none	0.00113099999999999	0	84	0.00113099999999999
chr14-073909607-TGG-TGGGGGG	chr14	73909607	TGG	TGGGGGG	815986	PASS	0	none	9e-6	0	84	9e-6
chr14-073914278-A-T	chr14	73914278	A	T	122438	PASS	0.2537	nfe	0.058222	0	0	0.2537
chr14-073914287-G-C	chr14	73914287	G	C	164589	PASS	0.3889	nfe	0.088733	0	0	0.3889
chr14-073914346-G-A	chr14	73914346	G	A	22315	PASS	0.049292	nfe	0.013464999999999991	0	0	0.049292
chr14-073914346-G-T	chr14	73914346	G	T	22315	PASS	0	none	0	0	0	1e-6
chr14-073920672-A-*	chr14	73920672	A	*	2414538	PASS	0	none	0	0	36	1e-6
chr14-073920672-A-T	chr14	73920672	A	T	2414538	PASS	0.59452	sas	0.4357979999999999	20	36	0.59452
chr14-073920747-A-T	chr14	73920747	A	T	6523470	PASS	0.90303	eas	0.7571730000000007	91	108	0.90303
chr14-073921279-A-G	chr14	73921279	A	G	815181	PASS	0.23558	amr	0.10848400000000002	22	130	0.23558
chr14-073921464-A-G	chr14	73921464	A	G	1262770	PASS	0.57214	sas	0.3745229999999996	4	8	0.57214
chr14-073921944-G-A	chr14	73921944	G	A	49366	PASS	0.0067966	nfe	0.004646	2	132	0.0067966
chr14-073921957-T-C	chr14	73921957	T	C	183130	PASS	0.022514	nfe	0.017433	2	132	0.022514
chr14-073922205-T-C	chr14	73922205	T	C	6882477	PASS	0.42647	nfe	0.35248499999999966	52	134	0.42647
chr14-073922370-TA-AA	chr14	73922370	TA	AA	677	PASS	0	none	2.2000000000000003e-5	0	116	2.2000000000000003e-5
chr14-073922370-TA-T	chr14	73922370	TA	T	677	PASS	3.443e-4	eas	2.7300000000000035e-4	0	116	3.443e-4
chr14-073922370-TA-TAA	chr14	73922370	TA	TAA	677	PASS	0	none	3.6999999999999985e-5	0	116	3.6999999999999985e-5
chr14-073922379-AT-A	chr14	73922379	AT	A	545610	PASS	5.793e-5	eas	5.2999999999999994e-5	0	122	5.793e-5
chr14-073922379-AT-ATT	chr14	73922379	AT	ATT	545610	PASS	0	none	2.2000000000000003e-5	0	122	2.2000000000000003e-5
chr14-073922379-AT-TT	chr14	73922379	AT	TT	545610	PASS	0	none	0.08672100000000002	6	122	0.08672100000000002
chr14-073922431-A-G	chr14	73922431	A	G	1359311	PASS	0.42327	nfe	0.26808099999999974	42	104	0.42327
chr14-073922515-G-A	chr14	73922515	G	A	1198339	PASS	0.5379	sas	0.336642	8	12	0.5379
chr14-073922873-C-T	chr14	73922873	C	T	40	PASS	0	none	9e-6	0	0	9e-6
chr14-073924683-CTTT-*	chr14	73924683	CTTT	*	1626000	ExcessHet	0	none	9e-6	0	0	9e-6
chr14-073924683-CTTT-C	chr14	73924683	CTTT	C	1626000	ExcessHet	6.93e-6	sas	0	0	0	6.93e-6
chr14-073924683-CTTT-CT	chr14	73924683	CTTT	CT	1626000	ExcessHet	0	none	8.890000000000005e-4	0	0	8.890000000000005e-4
chr14-073924683-CTTT-CTT	chr14	73924683	CTTT	CTT	1626000	ExcessHet	0	none	0.047706	0	0	0.047706
chr14-073924683-CTTT-CTTTT	chr14	73924683	CTTT	CTTTT	1626000	ExcessHet	0	none	0.189519	0	0	0.189519
chr14-073924683-CTTT-CTTTTT	chr14	73924683	CTTT	CTTTTT	1626000	ExcessHet	0	none	0.003511	0	0	0.003511
chr14-073924683-CTTT-CTTTTTT	chr14	73924683	CTTT	CTTTTTT	1626000	ExcessHet	0	none	3.6999999999999985e-5	0	0	3.6999999999999985e-5
chr14-073924683-CTTT-TTTT	chr14	73924683	CTTT	TTTT	1626000	ExcessHet	0	none	5.2999999999999994e-5	0	0	5.2999999999999994e-5
chr14-073927342-C-A	chr14	73927342	C	A	981	VQSRTrancheSNP99.70to99.80	0	none	0	0	0	1e-6
chr14-073927342-C-G	chr14	73927342	C	G	981	VQSRTrancheSNP99.70to99.80	1.6579e-4	nfe	7.010000000000006e-4	0	0	7.010000000000006e-4
chr14-073927832-ATTTTT-*	chr14	73927832	ATTTTT	*	335089	PASS	0	none	0	0	0	1e-6
chr14-073927832-ATTTTT-A	chr14	73927832	ATTTTT	A	335089	PASS	0	none	0	0	0	1e-6
chr14-073927832-ATTTTT-AT	chr14	73927832	ATTTTT	AT	335089	PASS	0	none	0	0	0	1e-6
chr14-073927832-ATTTTT-ATT	chr14	73927832	ATTTTT	ATT	335089	PASS	0	none	3.150000000000005e-4	0	0	3.150000000000005e-4
chr14-073927832-ATTTTT-ATTT	chr14	73927832	ATTTTT	ATTT	335089	PASS	0	none	0.007146	0	0	0.007146
chr14-073927832-ATTTTT-ATTTT	chr14	73927832	ATTTTT	ATTTT	335089	PASS	0	none	0.091219	0	0	0.091219
chr14-073927832-ATTTTT-ATTTTTT	chr14	73927832	ATTTTT	ATTTTTT	335089	PASS	0	none	0.06771400000000001	0	0	0.06771400000000001
chr14-073927832-ATTTTT-ATTTTTTT	chr14	73927832	ATTTTT	ATTTTTTT	335089	PASS	0	none	0.01459099999999999	0	0	0.01459099999999999
chr14-073927832-ATTTTT-ATTTTTTTT	chr14	73927832	ATTTTT	ATTTTTTTT	335089	PASS	0	none	0.006012	0	0	0.006012
chr14-073927832-ATTTTT-ATTTTTTTTT	chr14	73927832	ATTTTT	ATTTTTTTTT	335089	PASS	0	none	0.00119999999999999	0	0	0.00119999999999999
chr14-073927832-ATTTTT-ATTTTTTTTTT	chr14	73927832	ATTTTT	ATTTTTTTTTT	335089	PASS	0	none	3.3700000000000044e-4	0	0	3.3700000000000044e-4
chr14-073927832-ATTTTT-ATTTTTTTTTTT	chr14	73927832	ATTTTT	ATTTTTTTTTTT	335089	PASS	0	none	2.2000000000000003e-5	0	0	2.2000000000000003e-5
chr14-073927832-ATTTTT-ATTTTTTTTTTTT	chr14	73927832	ATTTTT	ATTTTTTTTTTTT	335089	PASS	0	none	0	0	0	1e-6
chr14-073927832-ATTTTT-TTTTTT	chr14	73927832	ATTTTT	TTTTTT	335089	PASS	0	none	5.2999999999999994e-5	0	0	5.2999999999999994e-5
chr14-073927971-G-A	chr14	73927971	G	A	607736	PASS	0.36236	nfe	0.19016300000000003	0	0	0.36236
chr14-073931362-G-C	chr14	73931362	G	C	685149	PASS	0.13122	afr	0.049927	5	108	0.13122
chr14-073933723-C-CT	chr14	73933723	C	CT	265944.97	PASS	0	none	9e-6	0	0	9e-6
chr14-073933723-C-CTAAG	chr14	73933723	C	CTAAG	265944.97	PASS	0.26134	nfe	0.092824	0	0	0.26134
chr14-073933789-A-G	chr14	73933789	A	G	124266	PASS	0.10887	sas	0.05723600000000001	0	0	0.10887
chr14-073933877-T-*	chr14	73933877	T	*	4240	PASS	0	none	6.999999999999998e-5	0	0	6.999999999999998e-5
chr14-073933877-T-A	chr14	73933877	T	A	4240	PASS	0.025186	amr	0.002631	0	0	0.025186
chr14-073933882-A-*	chr14	73933882	A	*	4393	PASS	0	none	6.999999999999998e-5	0	0	6.999999999999998e-5
chr14-073933882-A-C	chr14	73933882	A	C	4393	PASS	0.024844	amr	0.002456	0	0	0.024844
chr14-073933882-A-T	chr14	73933882	A	T	4393	PASS	0	none	0	0	0	1e-6
chr14-073933883-G-*	chr14	73933883	G	*	4291	PASS	0	none	6.999999999999998e-5	0	0	6.999999999999998e-5
chr14-073933883-G-A	chr14	73933883	G	A	4291	PASS	0.022016	amr	0.002381	0	0	0.022016
chr14-073934085-G-A	chr14	73934085	G	A	260812	PASS	0.098491	sas	0.033366	4	114	0.098491
chr14-073934327-G-A	chr14	73934327	G	A	589302	PASS	0.038037	nfe	0.02836300000000001	7	134	0.038037
chr14-073934430-AT-A	chr14	73934430	AT	A	3696	VQSRTrancheINDEL95.00to96.00	5.3135e-4	sas	4.720000000000004e-4	0	126	5.3135e-4
chr14-073934430-AT-ATT	chr14	73934430	AT	ATT	3696	VQSRTrancheINDEL95.00to96.00	0	none	7.740000000000004e-4	0	126	7.740000000000004e-4
chr14-073934430-AT-TT	chr14	73934430	AT	TT	3696	VQSRTrancheINDEL95.00to96.00	0	none	1.6699999999999994e-4	0	126	1.6699999999999994e-4
chr14-073935990-C-T	chr14	73935990	C	T	1419960	PASS	0.1079	nfe	0.07599700000000001	12	134	0.1079
chr14-073936054-A-G	chr14	73936054	A	G	21930	PASS	0.0022128	amr	0.00113199999999999	1	134	0.0022128
chr14-073936147-T-C	chr14	73936147	T	C	310967	PASS	0.08332	afr	0.025896	1	134	0.08332
chr14-073937751-A-G	chr14	73937751	A	G	1000847	PASS	0.069019	nfe	0.03940000000000001	11	134	0.069019
chr14-073938053-T-C	chr14	73938053	T	C	14156728	PASS	0.50408	sas	0.451076	58	134	0.50408
chr14-073940901-G-A	chr14	73940901	G	A	306078	PASS	0.027924	afr	0.01949200000000001	2	134	0.027924
chr14-073941075-A-C	chr14	73941075	A	C	380	VQSRTrancheSNP99.80to99.90	0	none	0	0	78	1e-6
chr14-073941075-A-T	chr14	73941075	A	T	380	VQSRTrancheSNP99.80to99.90	4.755e-5	eas	4.720000000000004e-4	0	78	4.720000000000004e-4
chr14-073941099-AG-A	chr14	73941099	AG	A	758	VQSRTrancheINDEL99.90to99.95	0	none	0	0	70	1e-6
chr14-073941099-AG-TG	chr14	73941099	AG	TG	758	VQSRTrancheINDEL99.90to99.95	0	none	9.150000000000004e-4	1	70	9.150000000000004e-4
chr14-073941100-G-*	chr14	73941100	G	*	2846	VQSRTrancheSNP99.90to99.95	0	none	0	0	56	1e-6
chr14-073941100-G-T	chr14	73941100	G	T	2846	VQSRTrancheSNP99.90to99.95	0.018129	nfe	0.004509	1	56	0.018129
chr14-073941107-TC-*	chr14	73941107	TC	*	304	VQSRTrancheINDEL99.50to99.90	0	none	2.720000000000003e-4	0	108	2.720000000000003e-4
chr14-073941107-TC-AC	chr14	73941107	TC	AC	304	VQSRTrancheINDEL99.50to99.90	0	none	3.6999999999999985e-5	0	108	3.6999999999999985e-5
chr14-073941107-TC-T	chr14	73941107	TC	T	304	VQSRTrancheINDEL99.50to99.90	2.4617e-4	nfe	1.27e-4	0	108	2.4617e-4
chr14-073941107-TC-TAC	chr14	73941107	TC	TAC	304	VQSRTrancheINDEL99.50to99.90	0	none	2.2000000000000003e-5	1	108	2.2000000000000003e-5
chr14-073941108-CTTTTTTTTT-*	chr14	73941108	CTTTTTTTTT	*	3732249	PASS	0	none	2.2899999999999996e-4	0	32	2.2899999999999996e-4
chr14-073941108-CTTTTTTTTT-ATTTTTTTTT	chr14	73941108	CTTTTTTTTT	ATTTTTTTTT	3732249	PASS	0	none	2.9400000000000004e-4	0	32	2.9400000000000004e-4
chr14-073941108-CTTTTTTTTT-C	chr14	73941108	CTTTTTTTTT	C	3732249	PASS	4.18e-6	nfe	9e-6	1	32	9e-6
chr14-073941108-CTTTTTTTTT-CT	chr14	73941108	CTTTTTTTTT	CT	3732249	PASS	0	none	1.27e-4	0	32	1.27e-4
chr14-073941108-CTTTTTTTTT-CTATTTTTTTTT	chr14	73941108	CTTTTTTTTT	CTATTTTTTTTT	3732249	PASS	0	none	0	0	32	1e-6
chr14-073941108-CTTTTTTTTT-CTT	chr14	73941108	CTTTTTTTTT	CTT	3732249	PASS	0	none	5.170000000000003e-4	0	32	5.170000000000003e-4
chr14-073941108-CTTTTTTTTT-CTTT	chr14	73941108	CTTTTTTTTT	CTTT	3732249	PASS	0	none	0.002159	0	32	0.002159
chr14-073941108-CTTTTTTTTT-CTTTT	chr14	73941108	CTTTTTTTTT	CTTTT	3732249	PASS	0	none	0.00943299999999999	3	32	0.00943299999999999
chr14-073941108-CTTTTTTTTT-CTTTTT	chr14	73941108	CTTTTTTTTT	CTTTTT	3732249	PASS	0	none	0.02910500000000002	2	32	0.02910500000000002
chr14-073941108-CTTTTTTTTT-CTTTTTT	chr14	73941108	CTTTTTTTTT	CTTTTTT	3732249	PASS	0	none	0.10425700000000002	3	32	0.10425700000000002
chr14-073941108-CTTTTTTTTT-CTTTTTTT	chr14	73941108	CTTTTTTTTT	CTTTTTTT	3732249	PASS	0	none	0.20998	8	32	0.20998
chr14-073941108-CTTTTTTTTT-CTTTTTTTT	chr14	73941108	CTTTTTTTTT	CTTTTTTTT	3732249	PASS	0	none	0.199145	4	32	0.199145
chr14-073941108-CTTTTTTTTT-CTTTTTTTTTT	chr14	73941108	CTTTTTTTTT	CTTTTTTTTTT	3732249	PASS	0	none	0.06641100000000003	1	32	0.06641100000000003
chr14-073941108-CTTTTTTTTT-CTTTTTTTTTTT	chr14	73941108	CTTTTTTTTT	CTTTTTTTTTTT	3732249	PASS	0	none	0.01190799999999999	0	32	0.01190799999999999
chr14-073941108-CTTTTTTTTT-CTTTTTTTTTTTT	chr14	73941108	CTTTTTTTTT	CTTTTTTTTTTTT	3732249	PASS	0	none	0.00168899999999999	1	32	0.00168899999999999
chr14-073941108-CTTTTTTTTT-CTTTTTTTTTTTTT	chr14	73941108	CTTTTTTTTT	CTTTTTTTTTTTTT	3732249	PASS	0	none	3.590000000000004e-4	0	32	3.590000000000004e-4
chr14-073941108-CTTTTTTTTT-CTTTTTTTTTTTTTT	chr14	73941108	CTTTTTTTTT	CTTTTTTTTTTTTTT	3732249	PASS	0	none	0	0	32	1e-6
chr14-073941108-CTTTTTTTTT-CTTTTTTTTTTTTTTT	chr14	73941108	CTTTTTTTTT	CTTTTTTTTTTTTTTT	3732249	PASS	0	none	9e-6	0	32	9e-6
chr14-073941108-CTTTTTTTTT-CTTTTTTTTTTTTTTTT	chr14	73941108	CTTTTTTTTT	CTTTTTTTTTTTTTTTT	3732249	PASS	0	none	0	0	32	1e-6
chr14-073941108-CTTTTTTTTT-TTTTTTTTTT	chr14	73941108	CTTTTTTTTT	TTTTTTTTTT	3732249	PASS	0	none	2.2899999999999996e-4	0	32	2.2899999999999996e-4
chr14-073941109-T-*	chr14	73941109	T	*	957	PASS	0	none	0.4693859999999994	13	26	0.4693859999999994
chr14-073941109-T-A	chr14	73941109	T	A	957	PASS	0.0061381	nfe	0.00103299999999999	0	26	0.0061381
chr14-073941110-T-*	chr14	73941110	T	*	533	PASS	0	none	0.3720249999999995	13	32	0.3720249999999995
chr14-073941110-T-A	chr14	73941110	T	A	533	PASS	0.0030432	nfe	9.140000000000004e-4	0	32	0.0030432
chr14-073941110-T-C	chr14	73941110	T	C	533	PASS	2.015e-5	nfe	0	0	32	2.015e-5
chr14-073941111-T-*	chr14	73941111	T	*	35	PASS	0	none	0.188912	10	38	0.188912
chr14-073941111-T-A	chr14	73941111	T	A	35	PASS	2.0026e-4	nfe	8.67e-4	0	38	8.67e-4
chr14-073941178-C-T	chr14	73941178	C	T	1784013	PASS	0.23688	amr	0.11333100000000002	11	90	0.23688
chr14-073942329-G-A	chr14	73942329	G	A	13882676	PASS	0.50864	sas	0.451671	58	134	0.50864
chr14-073942332-G-A	chr14	73942332	G	A	3308870	PASS	0.43269	eas	0.091042	6	134	0.43269
chr14-073942332-G-T	chr14	73942332	G	T	3308870	PASS	6.7309e-4	mid	4.730000000000004e-4	0	134	6.7309e-4
chr14-073944422-T-C	chr14	73944422	T	C	13963	PASS	2.9534e-4	nfe	2.9400000000000004e-4	1	134	2.9534e-4
chr14-073944549-G-A	chr14	73944549	G	A	6366	PASS	5.395e-5	sas	2.2000000000000003e-5	1	134	5.395e-5
chr14-073944742-C-T	chr14	73944742	C	T	5003	PASS	1.1197e-4	nfe	5.2999999999999994e-5	1	134	1.1197e-4
chr14-073946426-C-G	chr14	73946426	C	G	21373172	PASS	0.42552	nfe	0.3580519999999998	49	134	0.42552
chr14-073946717-T-C	chr14	73946717	T	C	6793380	PASS	0.49838	sas	0.43444499999999986	56	134	0.49838
chr14-073949897-T-C	chr14	73949897	T	C	13071490	PASS	0.42466	nfe	0.3348959999999998	49	134	0.42466
chr14-073949962-T-C	chr14	73949962	T	C	4523520	PASS	0.26218	sas	0.089325	7	134	0.26218
chr14-073950065-AGTGGCAGCAGCG-A	chr14	73950065	AGTGGCAGCAGCG	A	88266	PASS	0.0034234	afr	5.180000000000002e-4	2	134	0.0034234
chr14-073950065-AGTGGCAGCAGCG-GGTGGCAGCAGCG	chr14	73950065	AGTGGCAGCAGCG	GGTGGCAGCAGCG	88266	PASS	0	none	2.09e-4	0	134	2.09e-4
chr14-073950065-AGTGGCAGCAGCG-TGTGGCAGCAGCG	chr14	73950065	AGTGGCAGCAGCG	TGTGGCAGCAGCG	88266	PASS	0	none	0	0	134	1e-6
chr14-073950068-G-*	chr14	73950068	G	*	3312	PASS	0	none	5.180000000000002e-4	2	134	5.180000000000002e-4
chr14-073950068-G-A	chr14	73950068	G	A	3312	PASS	1.378e-5	nfe	9e-6	0	134	1.378e-5
chr14-073950077-G-*	chr14	73950077	G	*	1593	PASS	0	none	5.180000000000002e-4	2	134	5.180000000000002e-4
chr14-073950077-G-A	chr14	73950077	G	A	1593	PASS	6.252e-5	sas	0	0	134	6.252e-5
chr14-073950242-G-C	chr14	73950242	G	C	10549124	PASS	0.2769	amr	0.119891	24	134	0.2769
chr14-073950617-C-T	chr14	73950617	C	T	280	PASS	4.153e-5	nfe	0	1	134	4.153e-5
chr14-073953327-T-C	chr14	73953327	T	C	817300	PASS	0.049606	nfe	0.02425000000000001	8	130	0.049606
chr14-073953406-T-G	chr14	73953406	T	G	505013	PASS	0.074612	afr	0.01432899999999999	2	134	0.074612
chr14-073953419-AT-A	chr14	73953419	AT	A	40550.97	PASS	0	none	5.2999999999999994e-5	0	130	5.2999999999999994e-5
chr14-073953419-AT-ATT	chr14	73953419	AT	ATT	40550.97	PASS	0	none	0.01935800000000001	4	130	0.01935800000000001
chr14-073953419-AT-ATTT	chr14	73953419	AT	ATTT	40550.97	PASS	0	none	2.2000000000000003e-5	0	130	2.2000000000000003e-5
chr14-073953423-TC-T	chr14	73953423	TC	T	8085.97	VQSRTrancheINDEL95.00to96.00	0.0012398	afr	0.005492	0	126	0.005492
chr14-073953424-C-*	chr14	73953424	C	*	7570546	PASS	0	none	0.003829	0	132	0.003829
chr14-073953424-C-A	chr14	73953424	C	A	7570546	PASS	7.3e-7	nfe	0	0	132	1e-6
chr14-073953424-C-T	chr14	73953424	C	T	7570546	PASS	0.3725	eas	0.20319200000000004	27	132	0.3725
chr14-073953737-C-A	chr14	73953737	C	A	997779	PASS	0.3163	eas	0.05971800000000001	5	134	0.3163
chr14-073953821-ATGT-A	chr14	73953821	ATGT	A	697156.97	PASS	0.18903	amr	0.04349700000000001	9	128	0.18903
chr14-073953917-C-A	chr14	73953917	C	A	957404	PASS	0	none	0	0	22	1e-6
chr14-073953917-C-CAG	chr14	73953917	C	CAG	957404	PASS	0.25309	sas	0.07755600000000003	1	22	0.25309
chr14-073955611-CA-C	chr14	73955611	CA	C	73277.97	PASS	0.0015554	nfe	9.160000000000004e-4	1	134	0.0015554
chr14-073955626-G-C	chr14	73955626	G	C	9276633	PASS	0.32976	eas	0.177491	30	134	0.32976
chr14-073955683-C-T	chr14	73955683	C	T	984352	PASS	0.035676	nfe	0.02152700000000001	4	134	0.035676
chr14-073956099-C-A	chr14	73956099	C	A	705493	PASS	6.85e-5	eas	0	0	86	6.85e-5
chr14-073956099-C-T	chr14	73956099	C	T	705493	PASS	0.072465	mid	0.041317	5	86	0.072465
chr14-073956140-T-C	chr14	73956140	T	C	2413567	PASS	0.50733	eas	0.16589600000000002	15	54	0.50733
chr14-073956220-T-C	chr14	73956220	T	C	5099495	PASS	0.6785	amr	0.5221580000000006	4	6	0.6785
chr14-073956327-CAAAA-*	chr14	73956327	CAAAA	*	453113	PASS	0	none	6.540000000000003e-4	0	0	6.540000000000003e-4
chr14-073956327-CAAAA-AAAAA	chr14	73956327	CAAAA	AAAAA	453113	PASS	0	none	0.01098499999999999	0	0	0.01098499999999999
chr14-073956327-CAAAA-C	chr14	73956327	CAAAA	C	453113	PASS	0	none	5.2999999999999994e-5	0	0	5.2999999999999994e-5
chr14-073956327-CAAAA-CA	chr14	73956327	CAAAA	CA	453113	PASS	0	none	0.00146699999999999	0	0	0.00146699999999999
chr14-073956327-CAAAA-CAA	chr14	73956327	CAAAA	CAA	453113	PASS	0	none	0.00895699999999999	0	0	0.00895699999999999
chr14-073956327-CAAAA-CAAA	chr14	73956327	CAAAA	CAAA	453113	PASS	0	none	0.06485900000000001	0	0	0.06485900000000001
chr14-073956327-CAAAA-CAAAAA	chr14	73956327	CAAAA	CAAAAA	453113	PASS	0	none	0.108958	0	0	0.108958
chr14-073956327-CAAAA-CAAAAAA	chr14	73956327	CAAAA	CAAAAAA	453113	PASS	0	none	0.012969	0	0	0.012969
chr14-073956327-CAAAA-CAAAAAAA	chr14	73956327	CAAAA	CAAAAAAA	453113	PASS	0	none	0.00134599999999999	0	0	0.00134599999999999
chr14-073956327-CAAAA-CAAAAAAAA	chr14	73956327	CAAAA	CAAAAAAAA	453113	PASS	0	none	6.999999999999998e-5	0	0	6.999999999999998e-5
chr14-073956327-CAAAA-CAAAAAAAAA	chr14	73956327	CAAAA	CAAAAAAAAA	453113	PASS	0	none	9e-6	0	0	9e-6
chr14-073956327-CAAAA-CAAAAAAAAAA	chr14	73956327	CAAAA	CAAAAAAAAAA	453113	PASS	0	none	6.999999999999998e-5	0	0	6.999999999999998e-5
chr14-073956327-CAAAA-CAAAAAAAAAAA	chr14	73956327	CAAAA	CAAAAAAAAAAA	453113	PASS	0	none	9e-6	0	0	9e-6
chr14-073956327-CAAAA-CAACAAAAAAA	chr14	73956327	CAAAA	CAACAAAAAAA	453113	PASS	0	none	0	0	0	1e-6
chr14-073956327-CAAAA-CAACAAAAAAAA	chr14	73956327	CAAAA	CAACAAAAAAAA	453113	PASS	0	none	0	0	0	1e-6
chr14-073956653-ATCCACTT-A	chr14	73956653	ATCCACTT	A	44267.97	PASS	0.044419	nfe	0.01934200000000001	0	0	0.044419
chr14-073958235-T-C	chr14	73958235	T	C	20448608	PASS	0.42499	nfe	0.33570599999999984	49	134	0.42499
chr14-073958353-C-A	chr14	73958353	C	A	18177208	PASS	0.5008	sas	0.442188	55	128	0.5008
chr14-073959581-GTTT-*	chr14	73959581	GTTT	*	2899718	ExcessHet	0	none	8.9e-5	0	122	8.9e-5
chr14-073959581-GTTT-G	chr14	73959581	GTTT	G	2899718	ExcessHet	0	none	9e-6	0	122	9e-6
chr14-073959581-GTTT-GT	chr14	73959581	GTTT	GT	2899718	ExcessHet	0	none	2.7300000000000035e-4	0	122	2.7300000000000035e-4
chr14-073959581-GTTT-GTT	chr14	73959581	GTTT	GTT	2899718	ExcessHet	0	none	0.04210400000000002	11	122	0.04210400000000002
chr14-073959581-GTTT-GTTTT	chr14	73959581	GTTT	GTTTT	2899718	ExcessHet	0	none	0.41892299999999966	45	122	0.41892299999999966
chr14-073959581-GTTT-GTTTTT	chr14	73959581	GTTT	GTTTTT	2899718	ExcessHet	0	none	0.003548	2	122	0.003548
chr14-073959581-GTTT-GTTTTTT	chr14	73959581	GTTT	GTTTTTT	2899718	ExcessHet	0	none	3.6999999999999985e-5	0	122	3.6999999999999985e-5
chr14-073959581-GTTT-GTTTTTTT	chr14	73959581	GTTT	GTTTTTTT	2899718	ExcessHet	0	none	0	0	122	1e-6
chr14-073959581-GTTT-TTTT	chr14	73959581	GTTT	TTTT	2899718	ExcessHet	0	none	9e-6	0	122	9e-6
chr14-073959582-T-*	chr14	73959582	T	*	244	PASS	0	none	0.04254200000000002	11	86	0.04254200000000002
chr14-073959582-T-G	chr14	73959582	T	G	244	PASS	0	none	0	0	86	1e-6
chr14-073959614-C-T	chr14	73959614	C	T	405417	PASS	0.019266	mid	0.01000699999999998	3	134	0.019266
chr14-073959672-C-T	chr14	73959672	C	T	2390561	PASS	0.25887	sas	0.088949	7	134	0.25887
chr14-073959969-C-T	chr14	73959969	C	T	2819965	PASS	0.73302	sas	0.5155240000000005	0	2	0.73302
chr14-073960151-T-C	chr14	73960151	T	C	66134	PASS	0.20884	amr	0.02947600000000001	0	0	0.20884
chr14-073960239-A-C	chr14	73960239	A	C	122971	PASS	0.42694	nfe	0.060887	0	0	0.42694
chr14-073960702-C-T	chr14	73960702	C	T	679814	PASS	0.2442	amr	0.079807	0	0	0.2442
chr14-073960971-C-T	chr14	73960971	C	T	1133898	PASS	0.060062	nfe	0.033036	6	132	0.060062
chr14-073961297-A-T	chr14	73961297	A	T	6970896	PASS	0.31373	eas	0.06011900000000001	5	134	0.31373
chr14-073961583-A-G	chr14	73961583	A	G	89086164	PASS	0.9452	eas	0.8492360000000002	115	134	0.9452
chr14-073961742-G-A	chr14	73961742	G	A	38017353	PASS	0.50053	sas	0.4415569999999999	56	134	0.50053
chr14-073962561-GAA-G	chr14	73962561	GAA	G	691355	PASS	5.035e-5	nfe	3.6999999999999985e-5	0	0	5.035e-5
chr14-073962561-GAA-GA	chr14	73962561	GAA	GA	691355	PASS	0	none	0.011298	0	0	0.011298
chr14-073962561-GAA-GAAA	chr14	73962561	GAA	GAAA	691355	PASS	0	none	0.216945	0	0	0.216945
chr14-073962561-GAA-GAAAA	chr14	73962561	GAA	GAAAA	691355	PASS	0	none	0.01315199999999998	0	0	0.01315199999999998
chr14-073962561-GAA-GAAAAA	chr14	73962561	GAA	GAAAAA	691355	PASS	0	none	1.47e-4	0	0	1.47e-4
chr14-073962561-GAA-TAA	chr14	73962561	GAA	TAA	691355	PASS	0	none	0	0	0	1e-6
chr14-073962706-TTA-*	chr14	73962706	TTA	*	6922458.97	PASS	0	none	0	0	104	1e-6
chr14-073962706-TTA-T	chr14	73962706	TTA	T	6922458.97	PASS	0.75188	sas	0.6050220000000007	66	104	0.75188
chr14-073962708-A-*	chr14	73962708	A	*	306	PASS	0	none	0.6050220000000007	66	104	0.6050220000000007
chr14-073962708-A-G	chr14	73962708	A	G	306	PASS	0	none	0	0	104	1e-6
chr14-073962876-C-T	chr14	73962876	C	T	1743	PASS	1.8246e-4	nfe	2.2000000000000003e-5	1	134	1.8246e-4
chr14-073963145-G-*	chr14	73963145	G	*	1108494	PASS	0	none	0	0	134	1e-6
chr14-073963145-G-C	chr14	73963145	G	C	1108494	PASS	0.30734	eas	0.058595	5	134	0.30734
chr14-073963744-C-T	chr14	73963744	C	T	88471	PASS	0.30997	nfe	0.04978100000000003	0	0	0.30997
chr14-073965459-T-C	chr14	73965459	T	C	44908	PASS	0.22809	nfe	0.030164	0	0	0.22809
chr14-073965562-C-A	chr14	73965562	C	A	60718	PASS	0.19563	nfe	0.04106200000000001	0	0	0.19563
chr14-073965727-A-G	chr14	73965727	A	G	38223	PASS	0.19563	nfe	0.02685900000000001	0	0	0.19563
chr14-073965727-A-T	chr14	73965727	A	T	38223	PASS	0	none	9e-6	0	0	9e-6
chr14-073966426-C-A	chr14	73966426	C	A	93018	PASS	0.14961	nfe	0.04890300000000001	0	0	0.14961
chr14-073966435-C-T	chr14	73966435	C	T	405529	PASS	0.54421	nfe	0.198005	0	0	0.54421
chr14-073966438-T-C	chr14	73966438	T	C	77804	PASS	0.071457	nfe	0.03230900000000002	0	0	0.071457
chr14-073966468-GTT-G	chr14	73966468	GTT	G	66675	PASS	0	none	9e-6	0	0	9e-6
chr14-073966468-GTT-GT	chr14	73966468	GTT	GT	66675	PASS	0	none	0.017791	0	0	0.017791
chr14-073966468-GTT-GTTT	chr14	73966468	GTT	GTTT	66675	PASS	0	none	0.023136	0	0	0.023136
chr14-073966468-GTT-GTTTT	chr14	73966468	GTT	GTTTT	66675	PASS	0	none	9.370000000000004e-4	0	0	9.370000000000004e-4
chr14-073966468-GTT-GTTTTT	chr14	73966468	GTT	GTTTTT	66675	PASS	0	none	1.0699999999999996e-4	0	0	1.0699999999999996e-4
chr14-073966468-GTT-TTT	chr14	73966468	GTT	TTT	66675	PASS	0	none	1.0699999999999996e-4	0	0	1.0699999999999996e-4
chr14-073966849-A-C	chr14	73966849	A	C	8086513	PASS	4.68e-6	nfe	0	0	134	4.68e-6
chr14-073966849-A-T	chr14	73966849	A	T	8086513	PASS	0.49825	sas	0.4426119999999999	56	134	0.49825
chr14-073967156-T-C	chr14	73967156	T	C	6888325	PASS	0.49664	sas	0.4363919999999999	56	134	0.49664
chr14-073971802-A-T	chr14	73971802	A	T	896	PASS	1.192e-5	nfe	9e-6	1	134	1.192e-5
chr14-073972792-G-A	chr14	73972792	G	A	5792034	PASS	0.62348	sas	0.49954699999999946	60	134	0.62348
chr14-073973738-T-C	chr14	73973738	T	C	441109	PASS	0.038274	nfe	0.02798800000000001	7	130	0.038274
chr14-073974834-T-C	chr14	73974834	T	C	9259932	PASS	0.75847	sas	0.6614440000000004	85	134	0.75847
chr14-073974894-TCC-T	chr14	73974894	TCC	T	15428.97	PASS	3.1e-7	nfe	0	0	134	1e-6
chr14-073974894-TCC-TC	chr14	73974894	TCC	TC	15428.97	PASS	0	none	0.003245	1	134	0.003245
chr14-073974894-TCC-TCCC	chr14	73974894	TCC	TCCC	15428.97	PASS	0	none	0.00388	0	134	0.00388
chr14-073974894-TCC-TCCCC	chr14	73974894	TCC	TCCCC	15428.97	PASS	0	none	9e-6	0	134	9e-6
chr14-073974981-G-A	chr14	73974981	G	A	13225346	PASS	0.70047	amr	0.5756620000000003	80	134	0.70047
chr14-073975050-T-C	chr14	73975050	T	C	439833	PASS	0.045353	mid	0.02547000000000001	7	132	0.045353
chr14-073975987-T-C	chr14	73975987	T	C	1754	PASS	0.0011247	sas	2.2000000000000003e-5	1	134	0.0011247
chr14-073976154-G-A	chr14	73976154	G	A	2102883	PASS	0.26528	amr	0.11712200000000002	24	134	0.26528
chr14-073976154-G-C	chr14	73976154	G	C	2102883	PASS	0	none	0	0	134	1e-6
chr14-073977125-GTTT-G	chr14	73977125	GTTT	G	760058	ExcessHet	1.03e-6	nfe	3.6999999999999985e-5	0	106	3.6999999999999985e-5
chr14-073977125-GTTT-GT	chr14	73977125	GTTT	GT	760058	ExcessHet	0	none	0.00142299999999999	1	106	0.00142299999999999
chr14-073977125-GTTT-GTT	chr14	73977125	GTTT	GTT	760058	ExcessHet	0	none	0.08277000000000001	9	106	0.08277000000000001
chr14-073977125-GTTT-GTTTT	chr14	73977125	GTTT	GTTTT	760058	ExcessHet	0	none	0.25221099999999946	28	106	0.25221099999999946
chr14-073977125-GTTT-GTTTTT	chr14	73977125	GTTT	GTTTTT	760058	ExcessHet	0	none	0.004976	0	106	0.004976
chr14-073977125-GTTT-GTTTTTT	chr14	73977125	GTTT	GTTTTTT	760058	ExcessHet	0	none	1.47e-4	0	106	1.47e-4
chr14-073977125-GTTT-TTTT	chr14	73977125	GTTT	TTTT	760058	ExcessHet	0	none	0.00120399999999999	0	106	0.00120399999999999
chr14-073977137-TCC-CCC	chr14	73977137	TCC	CCC	227315	PASS	0	none	0.01459099999999999	2	134	0.01459099999999999
chr14-073977137-TCC-T	chr14	73977137	TCC	T	227315	PASS	0	none	2.09e-4	0	134	2.09e-4
chr14-073977137-TCC-TC	chr14	73977137	TCC	TC	227315	PASS	0	none	0	0	134	1e-6
chr14-073977137-TCC-TCCC	chr14	73977137	TCC	TCCC	227315	PASS	0	none	2.2999999999999995e-4	0	134	2.2999999999999995e-4
chr14-073977380-GA-*	chr14	73977380	GA	*	168293	VQSRTrancheINDEL99.50to99.90	0	none	2.2000000000000003e-5	0	86	2.2000000000000003e-5
chr14-073977380-GA-AA	chr14	73977380	GA	AA	168293	VQSRTrancheINDEL99.50to99.90	0	none	0.003901	0	86	0.003901
chr14-073977380-GA-CA	chr14	73977380	GA	CA	168293	VQSRTrancheINDEL99.50to99.90	0	none	2.2000000000000003e-5	0	86	2.2000000000000003e-5
chr14-073977380-GA-G	chr14	73977380	GA	G	168293	VQSRTrancheINDEL99.50to99.90	1.268e-5	amr	9e-6	0	86	1.268e-5
chr14-073977380-GA-GAA	chr14	73977380	GA	GAA	168293	VQSRTrancheINDEL99.50to99.90	0	none	2.2000000000000003e-5	0	86	2.2000000000000003e-5
chr14-073977380-GA-TA	chr14	73977380	GA	TA	168293	VQSRTrancheINDEL99.50to99.90	0	none	0.01033199999999999	1	86	0.01033199999999999
chr14-073977386-G-*	chr14	73977386	G	*	16505	VQSRTrancheINDEL99.95to100.00	0	none	5.180000000000002e-4	0	118	5.180000000000002e-4
chr14-073977386-G-A	chr14	73977386	G	A	16505	VQSRTrancheINDEL99.95to100.00	0.0018146	amr	0.002991	0	118	0.002991
chr14-073977386-G-GA	chr14	73977386	G	GA	16505	VQSRTrancheINDEL99.95to100.00	3.3637e-4	amr	8.920000000000005e-4	0	118	8.920000000000005e-4
chr14-073977386-G-GAA	chr14	73977386	G	GAA	16505	VQSRTrancheINDEL99.95to100.00	0	none	5.2999999999999994e-5	0	118	5.2999999999999994e-5
chr14-073977386-G-GAAA	chr14	73977386	G	GAAA	16505	VQSRTrancheINDEL99.95to100.00	0	none	9e-6	0	118	9e-6
chr14-073977386-G-GAAAAAAAAA	chr14	73977386	G	GAAAAAAAAA	16505	VQSRTrancheINDEL99.95to100.00	0	none	0	0	118	1e-6
chr14-073977386-G-GT	chr14	73977386	G	GT	16505	VQSRTrancheINDEL99.95to100.00	1.7994e-4	nfe	2.09e-4	0	118	2.09e-4
chr14-073977386-G-GTA	chr14	73977386	G	GTA	16505	VQSRTrancheINDEL99.95to100.00	2.234e-5	nfe	2.2000000000000003e-5	0	118	2.234e-5
chr14-073977386-G-GTAA	chr14	73977386	G	GTAA	16505	VQSRTrancheINDEL99.95to100.00	0	none	0	1	118	1e-6
chr14-073977387-GAAAA-*	chr14	73977387	GAAAA	*	3126415	ExcessHet	0	none	2.2999999999999995e-4	0	118	2.2999999999999995e-4
chr14-073977387-GAAAA-AAAAA	chr14	73977387	GAAAA	AAAAA	3126415	ExcessHet	0	none	0.004389	0	118	0.004389
chr14-073977387-GAAAA-CAAAA	chr14	73977387	GAAAA	CAAAA	3126415	ExcessHet	0	none	0	0	118	1e-6
chr14-073977387-GAAAA-G	chr14	73977387	GAAAA	G	3126415	ExcessHet	1.179e-5	nfe	9e-6	0	118	1.179e-5
chr14-073977387-GAAAA-GA	chr14	73977387	GAAAA	GA	3126415	ExcessHet	0	none	8.450000000000003e-4	0	118	8.450000000000003e-4
chr14-073977387-GAAAA-GAA	chr14	73977387	GAAAA	GAA	3126415	ExcessHet	0	none	0.01083799999999998	0	118	0.01083799999999998
chr14-073977387-GAAAA-GAAA	chr14	73977387	GAAAA	GAAA	3126415	ExcessHet	0	none	0.163063	18	118	0.163063
chr14-073977387-GAAAA-GAAAAA	chr14	73977387	GAAAA	GAAAAA	3126415	ExcessHet	0	none	0.29247099999999954	41	118	0.29247099999999954
chr14-073977387-GAAAA-GAAAAAA	chr14	73977387	GAAAA	GAAAAAA	3126415	ExcessHet	0	none	0.01898200000000002	0	118	0.01898200000000002
chr14-073977387-GAAAA-GAAAAAAA	chr14	73977387	GAAAA	GAAAAAAA	3126415	ExcessHet	0	none	4.05e-4	0	118	4.05e-4
chr14-073977387-GAAAA-GAAAAAAAAA	chr14	73977387	GAAAA	GAAAAAAAAA	3126415	ExcessHet	0	none	0	0	118	1e-6
chr14-073977387-GAAAA-TAAAA	chr14	73977387	GAAAA	TAAAA	3126415	ExcessHet	0	none	7.099999999999998e-5	0	118	7.099999999999998e-5
chr14-073977388-A-*	chr14	73977388	A	*	31	PASS	0	none	0.17529000000000003	19	68	0.17529000000000003
chr14-073977388-A-C	chr14	73977388	A	C	31	PASS	0	none	0	0	68	1e-6
chr14-073977388-A-T	chr14	73977388	A	T	31	PASS	8.8e-7	nfe	9e-6	0	68	9e-6
chr14-073982961-A-G	chr14	73982961	A	G	4582809	PASS	0.42525	nfe	0.34001099999999995	47	132	0.42525
chr14-073983277-CCT-C	chr14	73983277	CCT	C	139413	PASS	0.018173	nfe	0.01314599999999998	7	132	0.018173
chr14-073983277-CCT-TCT	chr14	73983277	CCT	TCT	139413	PASS	0	none	2.2000000000000003e-5	0	132	2.2000000000000003e-5
chr14-073987003-AT-A	chr14	73987003	AT	A	6275349.97	PASS	0.32782	eas	0.17800300000000002	30	134	0.32782
chr14-073987008-A-C	chr14	73987008	A	C	6341291	PASS	0.32783	eas	0.17800300000000002	30	134	0.32783
chr14-073988110-C-A	chr14	73988110	C	A	4596877	PASS	0.33018	eas	0.17800300000000002	30	134	0.33018
chr14-073988110-C-T	chr14	73988110	C	T	4596877	PASS	0	none	9e-6	0	134	9e-6
chr14-073988116-T-A	chr14	73988116	T	A	8338052	PASS	0.42577	nfe	0.340083	49	134	0.42577
chr14-073988116-T-TGGCCATTCTTTTCCCAAGAA	chr14	73988116	T	TGGCCATTCTTTTCCCAAGAA	8338052	PASS	3.848e-5	sas	0	0	134	3.848e-5
chr14-074003360-C-T	chr14	74003360	C	T	1819326	PASS	0.55654	eas	0.14304	16	90	0.55654
chr14-074003361-A-G	chr14	74003361	A	G	10725630	PASS	0.94383	eas	0.8417890000000006	77	88	0.94383
chr14-074023032-G-A	chr14	74023032	G	A	3471518	PASS	0.541	eas	0.151959	20	134	0.541
chr14-074033879-AAAATAAAT-A	chr14	74033879	AAAATAAAT	A	34067	VQSRTrancheINDEL95.00to96.00	0	none	2.2000000000000003e-5	0	50	2.2000000000000003e-5
chr14-074033879-AAAATAAAT-AAAAT	chr14	74033879	AAAATAAAT	AAAAT	34067	VQSRTrancheINDEL95.00to96.00	0	none	0.01629000000000001	1	50	0.01629000000000001
chr14-074033879-AAAATAAAT-AAAATAAATAAAT	chr14	74033879	AAAATAAAT	AAAATAAATAAAT	34067	VQSRTrancheINDEL95.00to96.00	0	none	9e-6	0	50	9e-6
chr14-074033879-AAAATAAAT-CAAATAAAT	chr14	74033879	AAAATAAAT	CAAATAAAT	34067	VQSRTrancheINDEL95.00to96.00	0	none	9e-6	0	50	9e-6
chr14-074033882-A-*	chr14	74033882	A	*	409064	PASS	0	none	0.01512999999999998	1	38	0.01512999999999998
chr14-074033882-A-C	chr14	74033882	A	C	409064	PASS	0	none	9e-6	0	38	9e-6
chr14-074033882-A-G	chr14	74033882	A	G	409064	PASS	0	none	9e-6	0	38	9e-6
chr14-074033882-A-T	chr14	74033882	A	T	409064	PASS	0.23134	sas	0.065781	5	38	0.23134
chr14-074033883-T-*	chr14	74033883	T	*	409014	PASS	0	none	0.01512999999999998	1	38	0.01512999999999998
chr14-074033883-T-A	chr14	74033883	T	A	409014	PASS	0.23122	sas	0.065834	5	38	0.23122
chr14-074033918-G-A	chr14	74033918	G	A	439715	PASS	0.16441	sas	0.071583	14	124	0.16441
chr14-074034055-G-A	chr14	74034055	G	A	547	PASS	4.686e-5	sas	0	1	134	4.686e-5
chr14-074045995-T-C	chr14	74045995	T	C	7282610	PASS	0.88504	eas	0.5242460000000007	70	132	0.88504
chr14-074046113-C-A	chr14	74046113	C	A	202312	PASS	0.01677	nfe	0.01249199999999999	1	134	0.01677
chr14-074046937-G-A	chr14	74046937	G	A	16034	PASS	0.069556	nfe	0.01038599999999999	0	0	0.069556
chr14-074047971-A-T	chr14	74047971	A	T	10207230	PASS	0.88525	eas	0.5170510000000006	71	134	0.88525
chr14-074049666-GA-G	chr14	74049666	GA	G	104633.97	ExcessHet	7.0738e-4	sas	0.005416	3	130	0.005416
chr14-074049666-GA-GAA	chr14	74049666	GA	GAA	104633.97	ExcessHet	0	none	0.035056	2	130	0.035056
chr14-074049666-GA-GAAA	chr14	74049666	GA	GAAA	104633.97	ExcessHet	0	none	7.099999999999998e-5	0	130	7.099999999999998e-5
chr14-074049794-G-A	chr14	74049794	G	A	4546829	PASS	0.28882	amr	0.115429	25	134	0.28882
chr14-074055154-CTTT-*	chr14	74055154	CTTT	*	58413	PASS	0	none	0	0	0	1e-6
chr14-074055154-CTTT-C	chr14	74055154	CTTT	C	58413	PASS	0	none	9e-6	0	0	9e-6
chr14-074055154-CTTT-CT	chr14	74055154	CTTT	CT	58413	PASS	0	none	4.480000000000004e-4	0	0	4.480000000000004e-4
chr14-074055154-CTTT-CTT	chr14	74055154	CTTT	CTT	58413	PASS	0	none	0.016688	0	0	0.016688
chr14-074055154-CTTT-CTTTT	chr14	74055154	CTTT	CTTTT	58413	PASS	0	none	0.017607	0	0	0.017607
chr14-074055154-CTTT-CTTTTT	chr14	74055154	CTTT	CTTTTT	58413	PASS	0	none	4.03e-4	0	0	4.03e-4
chr14-074055154-CTTT-CTTTTTT	chr14	74055154	CTTT	CTTTTTT	58413	PASS	0	none	0	0	0	1e-6
chr14-074055154-CTTT-TTTT	chr14	74055154	CTTT	TTTT	58413	PASS	0	none	9e-6	0	0	9e-6
chr14-074055170-C-*	chr14	74055170	C	*	254685	PASS	0	none	9e-6	0	0	9e-6
chr14-074055170-C-T	chr14	74055170	C	T	254685	PASS	0.24963	sas	0.10379200000000002	0	0	0.24963
chr14-074055211-C-T	chr14	74055211	C	T	241872	PASS	0.11819	sas	0.068541	0	0	0.11819
chr14-074055276-G-A	chr14	74055276	G	A	495273	PASS	0.24074	amr	0.098735	0	0	0.24074
chr14-074055396-G-A	chr14	74055396	G	A	1555	PASS	1.2604e-4	eas	2.2000000000000003e-5	0	66	1.2604e-4
chr14-074055396-G-T	chr14	74055396	G	T	1555	PASS	0	none	5.2999999999999994e-5	1	66	5.2999999999999994e-5
chr14-074055438-C-T	chr14	74055438	C	T	18697	PASS	0.0029228	nfe	0.00171699999999999	1	104	0.0029228
chr14-074056752-G-C	chr14	74056752	G	C	45610	PASS	0.0066391	nfe	0.003677	1	134	0.0066391
chr14-074056769-G-A	chr14	74056769	G	A	1538	PASS	3.0753e-4	eas	2.2000000000000003e-5	1	134	3.0753e-4
chr14-074057059-A-C	chr14	74057059	A	C	980	PASS	0	none	0	1	134	1e-6
chr14-074057166-A-G	chr14	74057166	A	G	5885733	PASS	0.42787	sas	0.206088	26	134	0.42787
chr14-074057246-G-A	chr14	74057246	G	A	7368171	PASS	0.45285	sas	0.236322	26	134	0.45285
chr14-074057490-G-C	chr14	74057490	G	C	1520313	PASS	0.26258	amr	0.11286600000000002	17	96	0.26258
chr14-074060000-G-A	chr14	74060000	G	A	52254	PASS	0.17358	sas	0.02000000000000002	0	0	0.17358
chr14-074060148-T-*	chr14	74060148	T	*	82271	PASS	0	none	2.08e-4	0	0	2.08e-4
chr14-074060148-T-A	chr14	74060148	T	A	82271	PASS	0.17694	sas	0.03368700000000001	0	0	0.17694
chr14-074060209-G-A	chr14	74060209	G	A	171541	PASS	0.2572	amr	0.05758200000000001	0	0	0.2572
chr14-074060209-G-T	chr14	74060209	G	T	171541	PASS	0	none	0	0	0	1e-6
chr14-074060239-A-C	chr14	74060239	A	C	680326	PASS	0.019134	afr	0.00100799999999999	0	0	0.019134
chr14-074060239-A-G	chr14	74060239	A	G	680326	PASS	0.47633	sas	0.171021	0	0	0.47633
chr14-074060408-G-A	chr14	74060408	G	A	7983	PASS	0.0018534	nfe	8.210000000000003e-4	1	110	0.0018534
chr14-074060487-A-G	chr14	74060487	A	G	3411759	PASS	0.42434	sas	0.205627	23	124	0.42434
chr14-074060500-G-A	chr14	74060500	G	A	19216023	PASS	0.99079	eas	0.9755300000000005	122	128	0.99079
chr14-074060500-G-C	chr14	74060500	G	C	19216023	PASS	0	none	0	0	128	1e-6
chr14-074064782-T-G	chr14	74064782	T	G	12625263	PASS	0.45355	sas	0.237482	26	134	0.45355
chr14-074064926-A-G	chr14	74064926	A	G	661	PASS	3.81e-6	nfe	0	1	134	3.81e-6
chr14-074065820-A-C	chr14	74065820	A	C	212601	PASS	0.22092	sas	0.05193700000000002	0	0	0.22092
chr14-074065820-A-G	chr14	74065820	A	G	212601	PASS	0	none	0	0	0	1e-6
chr14-074065828-G-A	chr14	74065828	G	A	249585	PASS	0.25366	amr	0.05982100000000001	0	0	0.25366
chr14-074065828-G-T	chr14	74065828	G	T	249585	PASS	0	none	0	0	0	1e-6
chr14-074067571-TA-T	chr14	74067571	TA	T	139580.97	VQSRTrancheINDEL95.00to96.00	7.063e-5	nfe	0.004286	3	114	0.004286
chr14-074067571-TA-TAA	chr14	74067571	TA	TAA	139580.97	VQSRTrancheINDEL95.00to96.00	0	none	0.01031399999999999	0	114	0.01031399999999999
chr14-074067571-TA-TAAA	chr14	74067571	TA	TAAA	139580.97	VQSRTrancheINDEL95.00to96.00	0	none	0	0	114	1e-6
chr14-074067571-TA-TAAAA	chr14	74067571	TA	TAAAA	139580.97	VQSRTrancheINDEL95.00to96.00	0	none	0	0	114	1e-6
chr14-074068739-CA-C	chr14	74068739	CA	C	1062.97	PASS	9.503e-5	nfe	5.41e-4	0	106	5.41e-4
chr14-074068739-CA-CAA	chr14	74068739	CA	CAA	1062.97	PASS	0	none	2.09e-4	1	106	2.09e-4
chr14-074068957-G-A	chr14	74068957	G	A	194096	PASS	0.0062664	nfe	0.004442	1	134	0.0062664
chr14-074069073-G-C	chr14	74069073	G	C	1692	VQSRTrancheSNP99.90to99.95	0	none	9e-6	0	66	9e-6
chr14-074069073-G-T	chr14	74069073	G	T	1692	VQSRTrancheSNP99.90to99.95	0.0012367	nfe	0.002235	0	66	0.002235
chr14-074069083-G-T	chr14	74069083	G	T	12606	VQSRTrancheSNP99.90to99.95	0.014361	afr	0.01251499999999999	0	48	0.014361
chr14-074069089-C-A	chr14	74069089	C	A	2803	PASS	0.0091466	nfe	0.00120299999999999	1	68	0.0091466
chr14-074069089-C-T	chr14	74069089	C	T	2803	PASS	6.1998e-4	eas	0.00193799999999999	0	68	0.00193799999999999
chr14-074069101-CTTTTTTTTTTT-*	chr14	74069101	CTTTTTTTTTTT	*	2319634	ExcessHet	0	none	1.6699999999999994e-4	0	14	1.6699999999999994e-4
chr14-074069101-CTTTTTTTTTTT-ATTTTTTTTTTT	chr14	74069101	CTTTTTTTTTTT	ATTTTTTTTTTT	2319634	ExcessHet	0	none	2.500000000000001e-4	0	14	2.500000000000001e-4
chr14-074069101-CTTTTTTTTTTT-C	chr14	74069101	CTTTTTTTTTTT	C	2319634	ExcessHet	1.6537e-4	nfe	6.999999999999998e-5	0	14	1.6537e-4
chr14-074069101-CTTTTTTTTTTT-CATTTTTTTTTTT	chr14	74069101	CTTTTTTTTTTT	CATTTTTTTTTTT	2319634	ExcessHet	0	none	0	0	14	1e-6
chr14-074069101-CTTTTTTTTTTT-CT	chr14	74069101	CTTTTTTTTTTT	CT	2319634	ExcessHet	0	none	3.6999999999999985e-5	0	14	3.6999999999999985e-5
chr14-074069101-CTTTTTTTTTTT-CTT	chr14	74069101	CTTTTTTTTTTT	CTT	2319634	ExcessHet	0	none	0	0	14	1e-6
chr14-074069101-CTTTTTTTTTTT-CTTT	chr14	74069101	CTTTTTTTTTTT	CTTT	2319634	ExcessHet	0	none	9e-6	0	14	9e-6
chr14-074069101-CTTTTTTTTTTT-CTTTT	chr14	74069101	CTTTTTTTTTTT	CTTTT	2319634	ExcessHet	0	none	1.87e-4	0	14	1.87e-4
chr14-074069101-CTTTTTTTTTTT-CTTTTT	chr14	74069101	CTTTTTTTTTTT	CTTTTT	2319634	ExcessHet	0	none	3.3700000000000044e-4	0	14	3.3700000000000044e-4
chr14-074069101-CTTTTTTTTTTT-CTTTTTT	chr14	74069101	CTTTTTTTTTTT	CTTTTTT	2319634	ExcessHet	0	none	0.00149199999999999	0	14	0.00149199999999999
chr14-074069101-CTTTTTTTTTTT-CTTTTTTT	chr14	74069101	CTTTTTTTTTTT	CTTTTTTT	2319634	ExcessHet	0	none	0.005835	0	14	0.005835
chr14-074069101-CTTTTTTTTTTT-CTTTTTTTT	chr14	74069101	CTTTTTTTTTTT	CTTTTTTTT	2319634	ExcessHet	0	none	0.01937600000000001	0	14	0.01937600000000001
chr14-074069101-CTTTTTTTTTTT-CTTTTTTTTT	chr14	74069101	CTTTTTTTTTTT	CTTTTTTTTT	2319634	ExcessHet	0	none	0.053634	0	14	0.053634
chr14-074069101-CTTTTTTTTTTT-CTTTTTTTTTT	chr14	74069101	CTTTTTTTTTTT	CTTTTTTTTTT	2319634	ExcessHet	0	none	0.140305	5	14	0.140305
chr14-074069101-CTTTTTTTTTTT-CTTTTTTTTTTTT	chr14	74069101	CTTTTTTTTTTT	CTTTTTTTTTTTT	2319634	ExcessHet	0	none	0.199451	3	14	0.199451
chr14-074069101-CTTTTTTTTTTT-CTTTTTTTTTTTTT	chr14	74069101	CTTTTTTTTTTT	CTTTTTTTTTTTTT	2319634	ExcessHet	0	none	0.107393	0	14	0.107393
chr14-074069101-CTTTTTTTTTTT-CTTTTTTTTTTTTTT	chr14	74069101	CTTTTTTTTTTT	CTTTTTTTTTTTTTT	2319634	ExcessHet	0	none	0.017693	0	14	0.017693
chr14-074069101-CTTTTTTTTTTT-CTTTTTTTTTTTTTTT	chr14	74069101	CTTTTTTTTTTT	CTTTTTTTTTTTTTTT	2319634	ExcessHet	0	none	0.002507	0	14	0.002507
chr14-074069101-CTTTTTTTTTTT-CTTTTTTTTTTTTTTTT	chr14	74069101	CTTTTTTTTTTT	CTTTTTTTTTTTTTTTT	2319634	ExcessHet	0	none	0.00103299999999999	0	14	0.00103299999999999
chr14-074069101-CTTTTTTTTTTT-CTTTTTTTTTTTTTTTTT	chr14	74069101	CTTTTTTTTTTT	CTTTTTTTTTTTTTTTTT	2319634	ExcessHet	0	none	0.00166399999999999	0	14	0.00166399999999999
chr14-074069101-CTTTTTTTTTTT-CTTTTTTTTTTTTTTTTTT	chr14	74069101	CTTTTTTTTTTT	CTTTTTTTTTTTTTTTTTT	2319634	ExcessHet	0	none	0.00105699999999999	0	14	0.00105699999999999
chr14-074069101-CTTTTTTTTTTT-CTTTTTTTTTTTTTTTTTTT	chr14	74069101	CTTTTTTTTTTT	CTTTTTTTTTTTTTTTTTTT	2319634	ExcessHet	0	none	4.0400000000000006e-4	0	14	4.0400000000000006e-4
chr14-074069101-CTTTTTTTTTTT-CTTTTTTTTTTTTTTTTTTTT	chr14	74069101	CTTTTTTTTTTT	CTTTTTTTTTTTTTTTTTTTT	2319634	ExcessHet	0	none	1.0699999999999996e-4	0	14	1.0699999999999996e-4
chr14-074069101-CTTTTTTTTTTT-CTTTTTTTTTTTTTTTTTTTTT	chr14	74069101	CTTTTTTTTTTT	CTTTTTTTTTTTTTTTTTTTTT	2319634	ExcessHet	0	none	9e-6	0	14	9e-6
chr14-074069101-CTTTTTTTTTTT-CTTTTTTTTTTTTTTTTTTTTTT	chr14	74069101	CTTTTTTTTTTT	CTTTTTTTTTTTTTTTTTTTTTT	2319634	ExcessHet	0	none	2.2000000000000003e-5	0	14	2.2000000000000003e-5
chr14-074069101-CTTTTTTTTTTT-CTTTTTTTTTTTTTTTTTTTTTTT	chr14	74069101	CTTTTTTTTTTT	CTTTTTTTTTTTTTTTTTTTTTTT	2319634	ExcessHet	0	none	3.6999999999999985e-5	0	14	3.6999999999999985e-5
chr14-074069101-CTTTTTTTTTTT-CTTTTTTTTTTTTTTTTTTTTTTTT	chr14	74069101	CTTTTTTTTTTT	CTTTTTTTTTTTTTTTTTTTTTTTT	2319634	ExcessHet	0	none	0	0	14	1e-6
chr14-074069101-CTTTTTTTTTTT-TTTTTTTTTTTT	chr14	74069101	CTTTTTTTTTTT	TTTTTTTTTTTT	2319634	ExcessHet	0	none	0.003184	1	14	0.003184
chr14-074069102-T-*	chr14	74069102	T	*	177	PASS	0	none	0.223875	5	26	0.223875
chr14-074069102-T-A	chr14	74069102	T	A	177	PASS	8.1937e-4	nfe	4.260000000000005e-4	0	26	8.1937e-4
chr14-074069103-T-*	chr14	74069103	T	*	331	PASS	0	none	0.08369600000000002	0	42	0.08369600000000002
chr14-074069103-T-A	chr14	74069103	T	A	331	PASS	7.178e-5	nfe	1.27e-4	0	42	1.27e-4
chr14-074069103-T-TTTC	chr14	74069103	T	TTTC	331	PASS	1.0817e-4	sas	9e-6	0	42	1.0817e-4
chr14-074069103-T-TTTTC	chr14	74069103	T	TTTTC	331	PASS	0	none	2.2000000000000003e-5	0	42	2.2000000000000003e-5
chr14-074069104-T-*	chr14	74069104	T	*	393	PASS	0	none	0.028814	0	66	0.028814
chr14-074069104-T-A	chr14	74069104	T	A	393	PASS	1.71e-6	nfe	0	0	66	1.71e-6
chr14-074069104-T-TTC	chr14	74069104	T	TTC	393	PASS	1.9436e-4	sas	2.2000000000000003e-5	0	66	1.9436e-4
chr14-074069104-T-TTTC	chr14	74069104	T	TTTC	393	PASS	1.552e-5	eas	1.88e-4	0	66	1.88e-4
chr14-074069105-T-*	chr14	74069105	T	*	9881	PASS	0	none	0.00876999999999999	0	84	0.00876999999999999
chr14-074069105-T-C	chr14	74069105	T	C	9881	PASS	1.7608e-4	nfe	1.27e-4	0	84	1.7608e-4
chr14-074069105-T-TC	chr14	74069105	T	TC	9881	PASS	1.6145e-4	amr	1.0799999999999996e-4	0	84	1.6145e-4
chr14-074069105-T-TTC	chr14	74069105	T	TTC	9881	PASS	2.3667e-4	afr	0.00149499999999999	0	84	0.00149499999999999
chr14-074069105-T-TTTC	chr14	74069105	T	TTTC	9881	PASS	0	none	0	0	84	1e-6
chr14-074069106-T-*	chr14	74069106	T	*	4756	PASS	0	none	0.002587	0	86	0.002587
chr14-074069106-T-C	chr14	74069106	T	C	4756	PASS	4.519e-4	sas	3.600000000000004e-4	0	86	4.519e-4
chr14-074069106-T-TC	chr14	74069106	T	TC	4756	PASS	2.6487e-4	eas	5.4e-4	0	86	5.4e-4
chr14-074069106-T-TTC	chr14	74069106	T	TTC	4756	PASS	4.8599e-4	eas	1.0799999999999996e-4	0	86	4.8599e-4
chr14-074069107-T-*	chr14	74069107	T	*	4992	PASS	0	none	9.390000000000004e-4	0	86	9.390000000000004e-4
chr14-074069107-T-C	chr14	74069107	T	C	4992	PASS	2.6822e-4	nfe	3.160000000000005e-4	0	86	3.160000000000005e-4
chr14-074069107-T-TC	chr14	74069107	T	TC	4992	PASS	0.0081293	eas	5.180000000000002e-4	0	86	0.0081293
chr14-074069259-A-ACACCCAGC	chr14	74069259	A	ACACCCAGC	856	VQSRTrancheINDEL99.50to99.90	0	none	0	0	6	1e-6
chr14-074069259-A-ACATT	chr14	74069259	A	ACATT	856	VQSRTrancheINDEL99.50to99.90	6.52e-6	nfe	1.47e-4	0	6	1.47e-4
chr14-074069259-A-C	chr14	74069259	A	C	856	VQSRTrancheINDEL99.50to99.90	0	none	0	0	6	1e-6
chr14-074069292-C-A	chr14	74069292	C	A	869672	PASS	0.1715	sas	0.08322700000000002	0	0	0.1715
chr14-074069292-C-T	chr14	74069292	C	T	869672	PASS	4.0888e-4	eas	2.2000000000000003e-5	0	0	4.0888e-4
chr14-074070668-T-G	chr14	74070668	T	G	1287675	PASS	0	none	5.2999999999999994e-5	0	0	5.2999999999999994e-5
chr14-074070668-T-TGACGG	chr14	74070668	T	TGACGG	1287675	PASS	0	none	9e-6	0	0	9e-6
chr14-074070668-T-TTGACGG	chr14	74070668	T	TTGACGG	1287675	PASS	0.78713	eas	0.24385	0	0	0.78713
chr14-074070668-T-TTGATGG	chr14	74070668	T	TTGATGG	1287675	PASS	0	none	9e-6	0	0	9e-6
chr14-074070668-T-TTGTCGG	chr14	74070668	T	TTGTCGG	1287675	PASS	0	none	9e-6	0	0	9e-6
chr14-074071021-A-G	chr14	74071021	A	G	5577518	PASS	0.42094	sas	0.21153400000000003	26	134	0.42094
chr14-074071030-C-T	chr14	74071030	C	T	288332	PASS	0.018023	mid	0.00787099999999998	1	132	0.018023
chr14-074071182-T-G	chr14	74071182	T	G	16016493	PASS	0.82171	eas	0.40178399999999936	46	134	0.82171
chr14-074071605-T-C	chr14	74071605	T	C	24057985	PASS	0.88482	eas	0.5191880000000006	71	134	0.88482
chr14-074071678-A-G	chr14	74071678	A	G	4150573	PASS	0.27073	amr	0.115133	25	134	0.27073
chr14-074071681-G-A	chr14	74071681	G	A	72307	PASS	0.0031866	mid	0.00186699999999999	1	134	0.0031866
chr14-074071730-T-A	chr14	74071730	T	A	63212	PASS	0.0029717	nfe	0.00142399999999999	1	134	0.0029717
chr14-074072003-A-G	chr14	74072003	A	G	9672618	PASS	0.54026	eas	0.147922	20	134	0.54026
chr14-074072614-GAA-G	chr14	74072614	GAA	G	24416.97	PASS	9.35e-6	sas	0	0	130	9.35e-6
chr14-074072614-GAA-GAAA	chr14	74072614	GAA	GAAA	24416.97	PASS	0	none	0.00945799999999999	0	130	0.00945799999999999
chr14-074072614-GAA-GAAAA	chr14	74072614	GAA	GAAAA	24416.97	PASS	0	none	0	0	130	1e-6
chr14-074072614-GAA-GAAAAAA	chr14	74072614	GAA	GAAAAAA	24416.97	PASS	0	none	2.2000000000000003e-5	0	130	2.2000000000000003e-5
chr14-074072622-C-*	chr14	74072622	C	*	4698370	PASS	0	none	0.02772400000000002	0	132	0.02772400000000002
chr14-074072622-C-A	chr14	74072622	C	A	4698370	PASS	0.50487	eas	0.150847	18	132	0.50487
chr14-074084205-A-T	chr14	74084205	A	T	6802354	PASS	0.5359	eas	0.16261300000000004	20	132	0.5359
chr14-074084546-T-C	chr14	74084546	T	C	18825995	PASS	0.88407	eas	0.5257630000000006	71	134	0.88407
chr14-074084592-ATGCTCTCGCC-A	chr14	74084592	ATGCTCTCGCC	A	68927.97	PASS	0.003706	nfe	0.001991	1	134	0.003706
chr14-074084593-T-*	chr14	74084593	T	*	503393	PASS	0	none	0.001991	1	134	0.001991
chr14-074084593-T-C	chr14	74084593	T	C	503393	PASS	0.028356	afr	0.01951900000000001	2	134	0.028356
chr14-074084596-T-*	chr14	74084596	T	*	48413	PASS	0	none	0.001991	1	134	0.001991
chr14-074084596-T-A	chr14	74084596	T	A	48413	PASS	0.0037463	mid	0.00166899999999999	0	134	0.0037463
chr14-074084598-T-*	chr14	74084598	T	*	385	PASS	0	none	0.001991	1	134	0.001991
chr14-074084598-T-C	chr14	74084598	T	C	385	PASS	0	none	0	0	134	1e-6
chr14-074084600-G-*	chr14	74084600	G	*	1839	PASS	0	none	0.001991	1	134	0.001991
chr14-074084600-G-T	chr14	74084600	G	T	1839	PASS	8.7e-6	nfe	9e-6	0	134	9e-6
chr14-074084670-C-G	chr14	74084670	C	G	2263341	PASS	0.24014	amr	0.107227	25	132	0.24014
chr14-074084672-A-C	chr14	74084672	A	C	34088	PASS	0.0029683	nfe	0.00115599999999999	1	132	0.0029683
chr14-074084815-T-*	chr14	74084815	T	*	3743863	PASS	0	none	9e-6	0	132	9e-6
chr14-074084815-T-A	chr14	74084815	T	A	3743863	PASS	0.44249	sas	0.217024	26	132	0.44249
chr14-074084823-C-*	chr14	74084823	C	*	3800770	PASS	0	none	9e-6	0	134	9e-6
chr14-074084823-C-A	chr14	74084823	C	A	3800770	PASS	0.44164	sas	0.216739	26	134	0.44164
chr14-074084823-C-T	chr14	74084823	C	T	3800770	PASS	0.076566	afr	0.00769	0	134	0.076566
chr14-074085066-G-A	chr14	74085066	G	A	20254	PASS	4.548e-4	nfe	8.9e-5	1	134	4.548e-4
chr14-074085066-G-C	chr14	74085066	G	C	20254	PASS	0	none	0	0	134	1e-6
chr14-074085066-G-T	chr14	74085066	G	T	20254	PASS	0.0030267	nfe	0.00130199999999999	1	134	0.0030267
chr14-074085267-G-*	chr14	74085267	G	*	1621648	PASS	0	none	0	0	124	1e-6
chr14-074085267-G-C	chr14	74085267	G	C	1621648	PASS	0.81535	eas	0.233614	43	124	0.81535
chr14-074085273-C-T	chr14	74085273	C	T	929347	PASS	0.47187	sas	0.130309	25	122	0.47187
chr14-074085345-T-*	chr14	74085345	T	*	1981786	PASS	0	none	0	0	66	1e-6
chr14-074085345-T-C	chr14	74085345	T	C	1981786	PASS	0.97349	eas	0.5280330000000008	59	66	0.97349
chr14-074091429-G-A	chr14	74091429	G	A	48489	PASS	0.013035	nfe	0.005773	1	112	0.013035
chr14-074095808-C-T	chr14	74095808	C	T	1130185	PASS	0.51757	eas	0.156982	17	106	0.51757
chr14-074095838-CTT-C	chr14	74095838	CTT	C	500980	PASS	0.11413	afr	0.03903600000000001	2	118	0.11413
chr14-074095838-CTT-GTT	chr14	74095838	CTT	GTT	500980	PASS	0	none	0	0	118	1e-6
chr14-074096103-C-T	chr14	74096103	C	T	229	PASS	0	none	0	1	114	1e-6
chr14-074097765-G-T	chr14	74097765	G	T	4351261	PASS	0.45179	sas	0.22973900000000003	26	134	0.45179
chr14-074097902-T-C	chr14	74097902	T	C	4163581	PASS	0.45227	sas	0.229469	26	134	0.45227
chr14-074097906-C-A	chr14	74097906	C	A	2003305	PASS	0.25712	sas	0.095954	11	134	0.25712
chr14-074097906-C-G	chr14	74097906	C	G	2003305	PASS	0	none	0	0	134	1e-6
chr14-074097906-C-T	chr14	74097906	C	T	2003305	PASS	1.61e-6	nfe	0	0	134	1.61e-6
chr14-074097923-ATT-*	chr14	74097923	ATT	*	91343	ExcessHet	0	none	2.2000000000000003e-5	0	108	2.2000000000000003e-5
chr14-074097923-ATT-A	chr14	74097923	ATT	A	91343	ExcessHet	1.099e-5	amr	1.88e-4	0	108	1.88e-4
chr14-074097923-ATT-AT	chr14	74097923	ATT	AT	91343	ExcessHet	0	none	0.023177	1	108	0.023177
chr14-074097923-ATT-ATTT	chr14	74097923	ATT	ATTT	91343	ExcessHet	0	none	0.05900700000000002	2	108	0.05900700000000002
chr14-074097923-ATT-ATTTT	chr14	74097923	ATT	ATTTT	91343	ExcessHet	0	none	7.740000000000004e-4	0	108	7.740000000000004e-4
chr14-074097923-ATT-ATTTTT	chr14	74097923	ATT	ATTTTT	91343	ExcessHet	0	none	0	0	108	1e-6
chr14-074097923-ATT-ATTTTTTTT	chr14	74097923	ATT	ATTTTTTTT	91343	ExcessHet	0	none	9e-6	0	108	9e-6
chr14-074097923-ATT-ATTTTTTTTT	chr14	74097923	ATT	ATTTTTTTTT	91343	ExcessHet	0	none	0	0	108	1e-6
chr14-074097923-ATT-CTT	chr14	74097923	ATT	CTT	91343	ExcessHet	0	none	0	0	108	1e-6
chr14-074097923-ATT-GTT	chr14	74097923	ATT	GTT	91343	ExcessHet	0	none	9e-6	0	108	9e-6
chr14-074097923-ATT-TTT	chr14	74097923	ATT	TTT	91343	ExcessHet	0	none	2.2999999999999995e-4	0	108	2.2999999999999995e-4
chr14-074101033-T-C	chr14	74101033	T	C	2318321	PASS	0.5322	eas	0.16396000000000002	20	132	0.5322
chr14-074101249-C-T	chr14	74101249	C	T	1896956	PASS	0.25157	sas	0.095981	11	134	0.25157
chr14-074101386-A-G	chr14	74101386	A	G	171784	PASS	0.031089	nfe	0.022241	2	134	0.031089
chr14-074192934-GT-G	chr14	74192934	GT	G	506030	PASS	0	none	8.9e-5	0	0	8.9e-5
chr14-074192934-GT-GTT	chr14	74192934	GT	GTT	506030	PASS	0	none	0.00166299999999999	0	0	0.00166299999999999
chr14-074192934-GT-GTTT	chr14	74192934	GT	GTTT	506030	PASS	0	none	0	0	0	1e-6
chr14-074192934-GT-TT	chr14	74192934	GT	TT	506030	PASS	0	none	0.22847400000000004	0	0	0.22847400000000004
chr14-074198840-G-A	chr14	74198840	G	A	9069779	PASS	0.64081	nfe	0.5602910000000002	78	134	0.64081
chr14-074199022-C-T	chr14	74199022	C	T	164233	PASS	0.016451	nfe	0.00784599999999998	3	134	0.016451
chr14-074199050-AC-A	chr14	74199050	AC	A	111.97	PASS	1.32e-6	nfe	0	1	134	1.32e-6
chr14-074199522-T-C	chr14	74199522	T	C	32545	PASS	0.098584	nfe	0.01734500000000001	0	0	0.098584
chr14-074200121-A-G	chr14	74200121	A	G	114157	PASS	0.53584	nfe	0.09298400000000002	0	0	0.53584
chr14-074200274-A-G	chr14	74200274	A	G	20296	PASS	0	none	0.02087	0	0	0.02087
chr14-074239359-C-G	chr14	74239359	C	G	187531	PASS	0.099723	amr	0.01385599999999999	1	134	0.099723
chr14-074240007-G-C	chr14	74240007	G	C	374595	PASS	0	none	0	0	134	1e-6
chr14-074240007-G-T	chr14	74240007	G	T	374595	PASS	0.1109	amr	0.01440699999999999	1	134	0.1109
chr14-074241341-T-C	chr14	74241341	T	C	16720	PASS	1.5427e-4	mid	2.5100000000000014e-4	1	134	2.5100000000000014e-4
chr14-074245039-C-A	chr14	74245039	C	A	5589	PASS	0.0027052	eas	0.004581	2	22	0.004581
chr14-074245180-C-T	chr14	74245180	C	T	27970573	PASS	0.52153	nfe	0.4006219999999993	68	134	0.52153
chr14-074245263-C-T	chr14	74245263	C	T	2215	PASS	1.663e-5	nfe	2.2000000000000003e-5	1	134	2.2000000000000003e-5
chr14-074259676-G-T	chr14	74259676	G	T	6127	PASS	2.3583e-4	nfe	5.2999999999999994e-5	1	134	2.3583e-4
chr14-074259812-G-GC	chr14	74259812	G	GC	28121661.97	PASS	0.99841	nfe	0.9912440000000003	134	134	0.99841
chr14-074260664-G-A	chr14	74260664	G	A	2037740	PASS	0.042002	nfe	0.03277200000000001	8	134	0.042002
chr14-074260704-G-A	chr14	74260704	G	A	1004704	PASS	0.11706	amr	0.01514299999999999	1	134	0.11706
chr14-074260958-C-T	chr14	74260958	C	T	1115177	PASS	0.12408	eas	0.03085900000000002	4	134	0.12408
chr14-074261374-C-T	chr14	74261374	C	T	76673	PASS	0.15458	afr	0.02034400000000001	1	2	0.15458
chr14-074286195-A-G	chr14	74286195	A	G	85	PASS	9.72e-6	nfe	0	1	104	9.72e-6
chr14-074286199-A-C	chr14	74286199	A	C	958018	PASS	0.44656	eas	0.14575200000000002	13	96	0.44656
chr14-074286237-A-G	chr14	74286237	A	G	382	PASS	1.396e-5	nfe	0	1	124	1.396e-5
chr14-074286281-C-T	chr14	74286281	C	T	178426	PASS	0.10131	amr	0.014773	1	128	0.10131
chr14-074286575-T-C	chr14	74286575	T	C	32693071	PASS	0.99843	nfe	0.9914070000000004	134	134	0.99843
chr14-074286592-C-T	chr14	74286592	C	T	4708	PASS	5.4818e-4	nfe	1.0799999999999996e-4	1	134	5.4818e-4
chr14-074286660-G-A	chr14	74286660	G	A	465333	PASS	0.12165	amr	0.015775	1	134	0.12165
chr14-074286748-G-A	chr14	74286748	G	A	708	PASS	6.52e-6	nfe	0	1	134	6.52e-6
chr14-074286962-G-C	chr14	74286962	G	C	232494	PASS	0.10391	amr	0.01548499999999999	1	134	0.10391
chr14-074288018-C-A	chr14	74288018	C	A	82095	PASS	0	none	9e-6	0	134	9e-6
chr14-074288018-C-T	chr14	74288018	C	T	82095	PASS	0.0082302	nfe	0.003626	1	134	0.0082302
chr14-074288199-TTTC-T	chr14	74288199	TTTC	T	785.97	PASS	0	none	0	1	134	1e-6
chr14-074288947-A-*	chr14	74288947	A	*	171	PASS	0	none	0	1	106	1e-6
chr14-074288947-A-G	chr14	74288947	A	G	171	PASS	0	none	0	0	106	1e-6
chr14-074289111-CAAAAAAAAAAAAAAAAA-*	chr14	74289111	CAAAAAAAAAAAAAAAAA	*	996533	VQSRTrancheINDEL99.00to99.50	0	none	3.3700000000000044e-4	0	4	3.3700000000000044e-4
chr14-074289111-CAAAAAAAAAAAAAAAAA-AAAAAAAAAAAAAAAAAA	chr14	74289111	CAAAAAAAAAAAAAAAAA	AAAAAAAAAAAAAAAAAA	996533	VQSRTrancheINDEL99.00to99.50	0	none	3.590000000000004e-4	0	4	3.590000000000004e-4
chr14-074289111-CAAAAAAAAAAAAAAAAA-C	chr14	74289111	CAAAAAAAAAAAAAAAAA	C	996533	VQSRTrancheINDEL99.00to99.50	3.42e-6	nfe	0	0	4	3.42e-6
chr14-074289111-CAAAAAAAAAAAAAAAAA-CAAA	chr14	74289111	CAAAAAAAAAAAAAAAAA	CAAA	996533	VQSRTrancheINDEL99.00to99.50	0	none	2.2899999999999996e-4	0	4	2.2899999999999996e-4
chr14-074289111-CAAAAAAAAAAAAAAAAA-CAAAA	chr14	74289111	CAAAAAAAAAAAAAAAAA	CAAAA	996533	VQSRTrancheINDEL99.00to99.50	0	none	7.710000000000004e-4	0	4	7.710000000000004e-4
chr14-074289111-CAAAAAAAAAAAAAAAAA-CAAAAA	chr14	74289111	CAAAAAAAAAAAAAAAAA	CAAAAA	996533	VQSRTrancheINDEL99.00to99.50	0	none	0.001984	0	4	0.001984
chr14-074289111-CAAAAAAAAAAAAAAAAA-CAAAAAA	chr14	74289111	CAAAAAAAAAAAAAAAAA	CAAAAAA	996533	VQSRTrancheINDEL99.00to99.50	0	none	0.00963299999999999	0	4	0.00963299999999999
chr14-074289111-CAAAAAAAAAAAAAAAAA-CAAAAAAA	chr14	74289111	CAAAAAAAAAAAAAAAAA	CAAAAAAA	996533	VQSRTrancheINDEL99.00to99.50	0	none	0.03570500000000001	1	4	0.03570500000000001
chr14-074289111-CAAAAAAAAAAAAAAAAA-CAAAAAAAA	chr14	74289111	CAAAAAAAAAAAAAAAAA	CAAAAAAAA	996533	VQSRTrancheINDEL99.00to99.50	0	none	0.110683	2	4	0.110683
chr14-074289111-CAAAAAAAAAAAAAAAAA-CAAAAAAAAA	chr14	74289111	CAAAAAAAAAAAAAAAAA	CAAAAAAAAA	996533	VQSRTrancheINDEL99.00to99.50	0	none	0.018845	0	4	0.018845
chr14-074289111-CAAAAAAAAAAAAAAAAA-CAAAAAAAAAA	chr14	74289111	CAAAAAAAAAAAAAAAAA	CAAAAAAAAAA	996533	VQSRTrancheINDEL99.00to99.50	0	none	0.002731	0	4	0.002731
chr14-074289111-CAAAAAAAAAAAAAAAAA-CAAAAAAAAAAA	chr14	74289111	CAAAAAAAAAAAAAAAAA	CAAAAAAAAAAA	996533	VQSRTrancheINDEL99.00to99.50	0	none	0.002756	0	4	0.002756
chr14-074289111-CAAAAAAAAAAAAAAAAA-CAAAAAAAAAAAA	chr14	74289111	CAAAAAAAAAAAAAAAAA	CAAAAAAAAAAAA	996533	VQSRTrancheINDEL99.00to99.50	0	none	0.007301	0	4	0.007301
chr14-074289111-CAAAAAAAAAAAAAAAAA-CAAAAAAAAAAAAA	chr14	74289111	CAAAAAAAAAAAAAAAAA	CAAAAAAAAAAAAA	996533	VQSRTrancheINDEL99.00to99.50	0	none	0.015693	1	4	0.015693
chr14-074289111-CAAAAAAAAAAAAAAAAA-CAAAAAAAAAAAAAA	chr14	74289111	CAAAAAAAAAAAAAAAAA	CAAAAAAAAAAAAAA	996533	VQSRTrancheINDEL99.00to99.50	0	none	0.00573	0	4	0.00573
chr14-074289111-CAAAAAAAAAAAAAAAAA-CAAAAAAAAAAAAAAA	chr14	74289111	CAAAAAAAAAAAAAAAAA	CAAAAAAAAAAAAAAA	996533	VQSRTrancheINDEL99.00to99.50	0	none	0.004553	0	4	0.004553
chr14-074289111-CAAAAAAAAAAAAAAAAA-CAAAAAAAAAAAAAAAA	chr14	74289111	CAAAAAAAAAAAAAAAAA	CAAAAAAAAAAAAAAAA	996533	VQSRTrancheINDEL99.00to99.50	0	none	0.00952899999999999	0	4	0.00952899999999999
chr14-074289111-CAAAAAAAAAAAAAAAAA-CAAAAAAAAAAAAAAAAAA	chr14	74289111	CAAAAAAAAAAAAAAAAA	CAAAAAAAAAAAAAAAAAA	996533	VQSRTrancheINDEL99.00to99.50	0	none	0.006837	0	4	0.006837
chr14-074289111-CAAAAAAAAAAAAAAAAA-CAAAAAAAAAAAAAAAAAAA	chr14	74289111	CAAAAAAAAAAAAAAAAA	CAAAAAAAAAAAAAAAAAAA	996533	VQSRTrancheINDEL99.00to99.50	0	none	0.002033	0	4	0.002033
chr14-074289111-CAAAAAAAAAAAAAAAAA-CAAAAAAAAAAAAAAAAAAAA	chr14	74289111	CAAAAAAAAAAAAAAAAA	CAAAAAAAAAAAAAAAAAAAA	996533	VQSRTrancheINDEL99.00to99.50	0	none	7.710000000000004e-4	0	4	7.710000000000004e-4
chr14-074289111-CAAAAAAAAAAAAAAAAA-CAAAAAAAAAAAAAAAAAAAAA	chr14	74289111	CAAAAAAAAAAAAAAAAA	CAAAAAAAAAAAAAAAAAAAAA	996533	VQSRTrancheINDEL99.00to99.50	0	none	1.6699999999999994e-4	0	4	1.6699999999999994e-4
chr14-074289111-CAAAAAAAAAAAAAAAAA-CAAAAAAAAAAAAAAAAAAAAAA	chr14	74289111	CAAAAAAAAAAAAAAAAA	CAAAAAAAAAAAAAAAAAAAAAA	996533	VQSRTrancheINDEL99.00to99.50	0	none	3.6999999999999985e-5	0	4	3.6999999999999985e-5
chr14-074289111-CAAAAAAAAAAAAAAAAA-CAAAAAAAAAAAAAAAAAAAAAAAA	chr14	74289111	CAAAAAAAAAAAAAAAAA	CAAAAAAAAAAAAAAAAAAAAAAAA	996533	VQSRTrancheINDEL99.00to99.50	0	none	0	0	4	1e-6
chr14-074289111-CAAAAAAAAAAAAAAAAA-CAAAAAAAAAAAAAAAAAAAAAAAAAAA	chr14	74289111	CAAAAAAAAAAAAAAAAA	CAAAAAAAAAAAAAAAAAAAAAAAAAAA	996533	VQSRTrancheINDEL99.00to99.50	0	none	9e-6	0	4	9e-6
chr14-074289118-A-*	chr14	74289118	A	*	73	PASS	0	none	0.18206100000000003	4	34	0.18206100000000003
chr14-074289118-A-C	chr14	74289118	A	C	73	PASS	0	none	2.2000000000000003e-5	0	34	2.2000000000000003e-5
chr14-074289119-A-*	chr14	74289119	A	*	285	PASS	0	none	0.17968900000000002	4	36	0.17968900000000002
chr14-074289119-A-C	chr14	74289119	A	C	285	PASS	0	none	5.2999999999999994e-5	0	36	5.2999999999999994e-5
chr14-074289120-A-*	chr14	74289120	A	*	272	VQSRTrancheSNP99.70to99.80	0	none	0.16638	4	38	0.16638
chr14-074289120-A-C	chr14	74289120	A	C	272	VQSRTrancheSNP99.70to99.80	0	none	8.9e-5	0	38	8.9e-5
chr14-074289414-CCA-C	chr14	74289414	CCA	C	558790	PASS	0.22983	afr	0.02144800000000002	0	134	0.22983
chr14-074289414-CCA-TCA	chr14	74289414	CCA	TCA	558790	PASS	0	none	0.002892	1	134	0.002892
chr14-074289593-T-TCCAGAAC	chr14	74289593	T	TCCAGAAC	225351.97	VQSRTrancheINDEL95.00to96.00	0.01549	nfe	0.00784599999999998	1	134	0.01549
chr14-074289713-T-C	chr14	74289713	T	C	306574	PASS	0.03806	afr	0.01754	2	134	0.03806
chr14-074289836-A-C	chr14	74289836	A	C	8601863	PASS	0.23288	afr	0.02115700000000001	0	134	0.23288
chr14-074289836-A-G	chr14	74289836	A	G	8601863	PASS	0.50955	mid	0.38988999999999985	48	134	0.50955
chr14-074289900-C-T	chr14	74289900	C	T	372856	PASS	0.11827	amr	0.01588000000000002	1	134	0.11827
chr14-074290035-G-A	chr14	74290035	G	A	86547	PASS	0.0053859	mid	0.00166899999999999	1	134	0.0053859
chr14-074292303-C-T	chr14	74292303	C	T	19012189	PASS	0.51023	mid	0.3825649999999997	47	134	0.51023
chr14-074292356-G-A	chr14	74292356	G	A	913869	PASS	3.412e-4	mid	2.5100000000000014e-4	0	134	3.412e-4
chr14-074292356-G-C	chr14	74292356	G	C	913869	PASS	0.028725	nfe	0.01732900000000001	2	134	0.028725
chr14-074292598-G-T	chr14	74292598	G	T	27035684	PASS	0.50801	mid	0.3788349999999997	47	134	0.50801
chr14-074292774-C-T	chr14	74292774	C	T	20717098	PASS	0.50988	mid	0.3828889999999997	47	134	0.50988
chr14-074293466-T-A	chr14	74293466	T	A	1495	PASS	5.404e-5	nfe	5.2999999999999994e-5	0	128	5.404e-5
chr14-074293466-T-G	chr14	74293466	T	G	1495	PASS	5.2079e-4	mid	0	1	128	5.2079e-4
chr14-074293578-A-T	chr14	74293578	A	T	1146	PASS	6.387e-4	nfe	2.2899999999999996e-4	0	38	6.387e-4
chr14-074293680-C-T	chr14	74293680	C	T	456952	PASS	0.30815	nfe	0.184524	0	0	0.30815
chr14-074294707-T-C	chr14	74294707	T	C	38740	PASS	0.072584	amr	0.01161199999999999	0	4	0.072584
chr14-074294847-G-A	chr14	74294847	G	A	19293	PASS	0.011338	afr	0.002689	1	110	0.011338
chr14-074294881-A-G	chr14	74294881	A	G	2778707	PASS	0.47364	mid	0.3508339999999996	45	128	0.47364
chr14-074295918-T-G	chr14	74295918	T	G	421	PASS	0	none	0	1	134	1e-6
chr14-074295993-A-G	chr14	74295993	A	G	146671	PASS	0.0070416	nfe	0.005313	3	134	0.0070416
chr14-074296060-C-A	chr14	74296060	C	A	336415	PASS	0.11277	amr	0.01488099999999999	1	134	0.11277
chr14-074296095-C-T	chr14	74296095	C	T	8596853	PASS	0.48639	mid	0.364375	47	134	0.48639
chr14-074296201-C-*	chr14	74296201	C	*	42621	PASS	0	none	9e-6	0	134	9e-6
chr14-074296201-C-G	chr14	74296201	C	G	42621	PASS	0.050588	amr	0.00176799999999999	1	134	0.050588
chr14-074296201-C-T	chr14	74296201	C	T	42621	PASS	8.809e-5	eas	0	0	134	8.809e-5
chr14-074296576-G-A	chr14	74296576	G	A	4517	PASS	6.119e-5	nfe	1.88e-4	1	134	1.88e-4
chr14-074296668-T-C	chr14	74296668	T	C	9019500	PASS	0.98976	eas	0.918616	122	124	0.98976
chr14-074297787-C-G	chr14	74297787	C	G	144563	PASS	0.098596	amr	0.01451299999999999	1	134	0.098596
chr14-074298129-A-G	chr14	74298129	A	G	4287	PASS	2.648e-5	nfe	1.27e-4	1	134	1.27e-4
chr14-074299190-C-A	chr14	74299190	C	A	1315323	PASS	0.37863	mid	0.2812849999999998	0	0	0.37863
chr14-074299190-C-G	chr14	74299190	C	G	1315323	PASS	0	none	9e-6	0	0	9e-6
chr14-074299191-A-T	chr14	74299191	A	T	47	PASS	0	none	9e-6	0	0	9e-6
chr14-074299377-T-C	chr14	74299377	T	C	2772336	PASS	0.29037	nfe	0.2543819999999996	28	108	0.29037
chr14-074299377-T-G	chr14	74299377	T	G	2772336	PASS	0.0031366	eas	2.9400000000000004e-4	0	108	0.0031366
chr14-074299649-A-C	chr14	74299649	A	C	11214620	PASS	2.62e-6	nfe	0	0	134	2.62e-6
chr14-074299649-A-G	chr14	74299649	A	G	11214620	PASS	0.50632	mid	0.3784289999999996	47	134	0.50632
chr14-074299768-G-A	chr14	74299768	G	A	128674	PASS	0.015447	nfe	0.007662	1	122	0.015447
chr14-074299923-C-G	chr14	74299923	C	G	38053	PASS	0	none	0	0	118	1e-6
chr14-074299923-C-T	chr14	74299923	C	T	38053	PASS	0.020649	sas	0.003092	0	118	0.020649
chr14-074300063-CAAAAAAAAAAAAAA-*	chr14	74300063	CAAAAAAAAAAAAAA	*	2849159	VQSRTrancheINDEL99.00to99.50	0	none	2.2000000000000003e-5	0	8	2.2000000000000003e-5
chr14-074300063-CAAAAAAAAAAAAAA-AAAAAAAAAAAAAAA	chr14	74300063	CAAAAAAAAAAAAAA	AAAAAAAAAAAAAAA	2849159	VQSRTrancheINDEL99.00to99.50	0	none	9e-6	0	8	9e-6
chr14-074300063-CAAAAAAAAAAAAAA-C	chr14	74300063	CAAAAAAAAAAAAAA	C	2849159	VQSRTrancheINDEL99.00to99.50	0	none	0	0	8	1e-6
chr14-074300063-CAAAAAAAAAAAAAA-CA	chr14	74300063	CAAAAAAAAAAAAAA	CA	2849159	VQSRTrancheINDEL99.00to99.50	0	none	6.080000000000004e-4	0	8	6.080000000000004e-4
chr14-074300063-CAAAAAAAAAAAAAA-CAAA	chr14	74300063	CAAAAAAAAAAAAAA	CAAA	2849159	VQSRTrancheINDEL99.00to99.50	0	none	9e-6	0	8	9e-6
chr14-074300063-CAAAAAAAAAAAAAA-CAAAA	chr14	74300063	CAAAAAAAAAAAAAA	CAAAA	2849159	VQSRTrancheINDEL99.00to99.50	0	none	0	0	8	1e-6
chr14-074300063-CAAAAAAAAAAAAAA-CAAAAA	chr14	74300063	CAAAAAAAAAAAAAA	CAAAAA	2849159	VQSRTrancheINDEL99.00to99.50	0	none	3.6999999999999985e-5	0	8	3.6999999999999985e-5
chr14-074300063-CAAAAAAAAAAAAAA-CAAAAAA	chr14	74300063	CAAAAAAAAAAAAAA	CAAAAAA	2849159	VQSRTrancheINDEL99.00to99.50	0	none	6.780000000000002e-4	0	8	6.780000000000002e-4
chr14-074300063-CAAAAAAAAAAAAAA-CAAAAAAA	chr14	74300063	CAAAAAAAAAAAAAA	CAAAAAAA	2849159	VQSRTrancheINDEL99.00to99.50	0	none	0.003033	0	8	0.003033
chr14-074300063-CAAAAAAAAAAAAAA-CAAAAAAAA	chr14	74300063	CAAAAAAAAAAAAAA	CAAAAAAAA	2849159	VQSRTrancheINDEL99.00to99.50	0	none	0.01103999999999999	1	8	0.01103999999999999
chr14-074300063-CAAAAAAAAAAAAAA-CAAAAAAAAA	chr14	74300063	CAAAAAAAAAAAAAA	CAAAAAAAAA	2849159	VQSRTrancheINDEL99.00to99.50	0	none	0.033217000000000003	2	8	0.033217000000000003
chr14-074300063-CAAAAAAAAAAAAAA-CAAAAAAAAAA	chr14	74300063	CAAAAAAAAAAAAAA	CAAAAAAAAAA	2849159	VQSRTrancheINDEL99.00to99.50	0	none	0.07736700000000002	0	8	0.07736700000000002
chr14-074300063-CAAAAAAAAAAAAAA-CAAAAAAAAAAA	chr14	74300063	CAAAAAAAAAAAAAA	CAAAAAAAAAAA	2849159	VQSRTrancheINDEL99.00to99.50	0	none	0.149187	2	8	0.149187
chr14-074300063-CAAAAAAAAAAAAAA-CAAAAAAAAAAAA	chr14	74300063	CAAAAAAAAAAAAAA	CAAAAAAAAAAAA	2849159	VQSRTrancheINDEL99.00to99.50	0	none	0.222046	2	8	0.222046
chr14-074300063-CAAAAAAAAAAAAAA-CAAAAAAAAAAAAA	chr14	74300063	CAAAAAAAAAAAAAA	CAAAAAAAAAAAAA	2849159	VQSRTrancheINDEL99.00to99.50	0	none	0.131809	0	8	0.131809
chr14-074300063-CAAAAAAAAAAAAAA-CAAAAAAAAAAAAAAA	chr14	74300063	CAAAAAAAAAAAAAA	CAAAAAAAAAAAAAAA	2849159	VQSRTrancheINDEL99.00to99.50	0	none	0.03281900000000001	0	8	0.03281900000000001
chr14-074300063-CAAAAAAAAAAAAAA-CAAAAAAAAAAAAAAAA	chr14	74300063	CAAAAAAAAAAAAAA	CAAAAAAAAAAAAAAAA	2849159	VQSRTrancheINDEL99.00to99.50	0	none	0.005449	0	8	0.005449
chr14-074300063-CAAAAAAAAAAAAAA-CAAAAAAAAAAAAAAAAA	chr14	74300063	CAAAAAAAAAAAAAA	CAAAAAAAAAAAAAAAAA	2849159	VQSRTrancheINDEL99.00to99.50	0	none	0.00115199999999999	0	8	0.00115199999999999
chr14-074300063-CAAAAAAAAAAAAAA-CAAAAAAAAAAAAAAAAAA	chr14	74300063	CAAAAAAAAAAAAAA	CAAAAAAAAAAAAAAAAAA	2849159	VQSRTrancheINDEL99.00to99.50	0	none	4.03e-4	0	8	4.03e-4
chr14-074300063-CAAAAAAAAAAAAAA-CAAAAAAAAAAAAAAAAAAA	chr14	74300063	CAAAAAAAAAAAAAA	CAAAAAAAAAAAAAAAAAAA	2849159	VQSRTrancheINDEL99.00to99.50	0	none	1.6699999999999994e-4	0	8	1.6699999999999994e-4
chr14-074300063-CAAAAAAAAAAAAAA-CAAAAAAAAAAAAAAAAAAAA	chr14	74300063	CAAAAAAAAAAAAAA	CAAAAAAAAAAAAAAAAAAAA	2849159	VQSRTrancheINDEL99.00to99.50	0	none	1.0699999999999996e-4	0	8	1.0699999999999996e-4
chr14-074300063-CAAAAAAAAAAAAAA-CAAAAAAAAAAAAAAAAAAAAA	chr14	74300063	CAAAAAAAAAAAAAA	CAAAAAAAAAAAAAAAAAAAAA	2849159	VQSRTrancheINDEL99.00to99.50	0	none	0	0	8	1e-6
chr14-074300063-CAAAAAAAAAAAAAA-CAAAAAAAAAAAAAAAAAAAAAA	chr14	74300063	CAAAAAAAAAAAAAA	CAAAAAAAAAAAAAAAAAAAAAA	2849159	VQSRTrancheINDEL99.00to99.50	0	none	8.9e-5	0	8	8.9e-5
chr14-074300063-CAAAAAAAAAAAAAA-CAAAAAAAAAAAAAAAAAAAAAAA	chr14	74300063	CAAAAAAAAAAAAAA	CAAAAAAAAAAAAAAAAAAAAAAA	2849159	VQSRTrancheINDEL99.00to99.50	0	none	2.2000000000000003e-5	0	8	2.2000000000000003e-5
chr14-074300063-CAAAAAAAAAAAAAA-CAAAAAAAAAAAAAAAAAAAAAAAA	chr14	74300063	CAAAAAAAAAAAAAA	CAAAAAAAAAAAAAAAAAAAAAAAA	2849159	VQSRTrancheINDEL99.00to99.50	0	none	0	0	8	1e-6
chr14-074300063-CAAAAAAAAAAAAAA-CAAAAAAAAAAAAAAAAAAAAAAAAA	chr14	74300063	CAAAAAAAAAAAAAA	CAAAAAAAAAAAAAAAAAAAAAAAAA	2849159	VQSRTrancheINDEL99.00to99.50	0	none	0	0	8	1e-6
chr14-074300063-CAAAAAAAAAAAAAA-CAAAAAAAAAAAAAAAAAAAAAAAAAAAAAAAAAA	chr14	74300063	CAAAAAAAAAAAAAA	CAAAAAAAAAAAAAAAAAAAAAAAAAAAAAAAAAA	2849159	VQSRTrancheINDEL99.00to99.50	0	none	0	0	8	1e-6
chr14-074300063-CAAAAAAAAAAAAAA-TAAAAAAAAAAAAAA	chr14	74300063	CAAAAAAAAAAAAAA	TAAAAAAAAAAAAAA	2849159	VQSRTrancheINDEL99.00to99.50	0	none	0	0	8	1e-6
chr14-074300064-A-*	chr14	74300064	A	*	186	VQSRTrancheSNP99.80to99.90	0	none	0.5209170000000005	2	4	0.5209170000000005
chr14-074300064-A-C	chr14	74300064	A	C	186	VQSRTrancheSNP99.80to99.90	2.5e-4	nfe	0.002182	0	4	0.002182
chr14-074300088-GAT-*	chr14	74300088	GAT	*	6009	VQSRTrancheINDEL99.90to99.95	0	none	0.003036	0	52	0.003036
chr14-074300088-GAT-AAT	chr14	74300088	GAT	AAT	6009	VQSRTrancheINDEL99.90to99.95	0	none	0.00161599999999999	0	52	0.00161599999999999
chr14-074300088-GAT-G	chr14	74300088	GAT	G	6009	VQSRTrancheINDEL99.90to99.95	4.09e-6	nfe	9e-6	0	52	9e-6
chr14-074300088-GAT-TAT	chr14	74300088	GAT	TAT	6009	VQSRTrancheINDEL99.90to99.95	0	none	0.00461	1	52	0.00461
chr14-074300114-T-A	chr14	74300114	T	A	1093	VQSRTrancheSNP99.80to99.90	0.0052864	nfe	0.00110599999999999	1	62	0.0052864
chr14-074300114-T-C	chr14	74300114	T	C	1093	VQSRTrancheSNP99.80to99.90	3.59e-6	nfe	2.2899999999999996e-4	0	62	2.2899999999999996e-4
chr14-074303027-G-A	chr14	74303027	G	A	180078	PASS	0.029539	nfe	0.01698600000000002	2	134	0.029539
chr14-074303041-G-A	chr14	74303041	G	A	431	PASS	4.689e-5	nfe	0	1	134	4.689e-5
chr14-074303138-C-T	chr14	74303138	C	T	2754371	PASS	0.48153	mid	0.32984399999999964	44	134	0.48153
chr14-074303148-T-C	chr14	74303148	T	C	122811	PASS	0.091527	amr	0.01361899999999999	1	132	0.091527
chr14-074303274-G-A	chr14	74303274	G	A	818866	PASS	0.48085	mid	0.25097699999999945	5	24	0.48085
chr14-074356846-C-T	chr14	74356846	C	T	2256323	PASS	0.29446	afr	0.05479800000000002	1	134	0.29446
chr14-074356998-G-A	chr14	74356998	G	A	174095	PASS	0.0087921	mid	0.003018	1	134	0.0087921
chr14-074357662-A-G	chr14	74357662	A	G	3317272	PASS	0.14399	amr	0.043424	2	134	0.14399
chr14-074359196-C-T	chr14	74359196	C	T	184	PASS	0	none	0	1	92	1e-6
chr14-074377674-CTTT-C	chr14	74377674	CTTT	C	356845	ExcessHet	1.421e-5	nfe	3.6999999999999985e-5	0	106	3.6999999999999985e-5
chr14-074377674-CTTT-CT	chr14	74377674	CTTT	CT	356845	ExcessHet	0	none	0.00375	1	106	0.00375
chr14-074377674-CTTT-CTT	chr14	74377674	CTTT	CTT	356845	ExcessHet	0	none	0.119773	23	106	0.119773
chr14-074377674-CTTT-CTTTT	chr14	74377674	CTTT	CTTTT	356845	ExcessHet	0	none	0.08478000000000001	20	106	0.08478000000000001
chr14-074377674-CTTT-CTTTTT	chr14	74377674	CTTT	CTTTTT	356845	ExcessHet	0	none	0.001989	0	106	0.001989
chr14-074377674-CTTT-CTTTTTT	chr14	74377674	CTTT	CTTTTTT	356845	ExcessHet	0	none	2.2000000000000003e-5	0	106	2.2000000000000003e-5
chr14-074377674-CTTT-GTTT	chr14	74377674	CTTT	GTTT	356845	ExcessHet	0	none	0	0	106	1e-6
chr14-074377811-A-G	chr14	74377811	A	G	759573	PASS	0.16136	afr	0.058648	3	134	0.16136
chr14-074378273-G-A	chr14	74378273	G	A	452165	PASS	0.018662	nfe	0.01277999999999999	1	134	0.018662
chr14-074378312-A-C	chr14	74378312	A	C	470641	PASS	0.05362	sas	0.01488099999999999	1	134	0.05362
chr14-074378364-T-C	chr14	74378364	T	C	293174	PASS	0.053786	sas	0.00998099999999998	1	134	0.053786
chr14-074378502-C-*	chr14	74378502	C	*	1516298	PASS	0	none	2.2000000000000003e-5	0	134	2.2000000000000003e-5
chr14-074378502-C-T	chr14	74378502	C	T	1516298	PASS	0.082513	nfe	0.06632700000000002	13	134	0.082513
chr14-074405896-A-G	chr14	74405896	A	G	44336	PASS	0.012268	nfe	0.00249	3	134	0.012268
chr14-074406004-A-G	chr14	74406004	A	G	41365	PASS	0.0042665	nfe	9.640000000000004e-4	2	134	0.0042665
chr14-074406081-A-C	chr14	74406081	A	C	1426903	PASS	0.23605	amr	0.06252700000000001	16	134	0.23605
chr14-074406223-A-G	chr14	74406223	A	G	3739333	PASS	0.66351	afr	0.25056799999999935	93	134	0.66351
chr14-074406479-T-C	chr14	74406479	T	C	596017	PASS	0.62474	amr	0.19389	3	4	0.62474
chr14-074406503-A-C	chr14	74406503	A	C	459095	PASS	0.60983	nfe	0.183219	1	2	0.60983
chr14-074406523-C-T	chr14	74406523	C	T	349254	PASS	0.60222	nfe	0.168445	0	0	0.60222
chr14-074406656-G-C	chr14	74406656	G	C	130927	PASS	0.59038	nfe	0.08493700000000001	0	0	0.59038
chr14-074406871-A-G	chr14	74406871	A	G	233543	PASS	0.54778	nfe	0.13231600000000002	0	0	0.54778
chr14-074407115-C-*	chr14	74407115	C	*	3016	PASS	0	none	0	0	6	1e-6
chr14-074407115-C-T	chr14	74407115	C	T	3016	PASS	0.0010607	nfe	6.080000000000004e-4	0	6	0.0010607
chr14-074407546-C-G	chr14	74407546	C	G	6690	PASS	4.55e-6	nfe	9e-6	0	134	9e-6
chr14-074407546-C-T	chr14	74407546	C	T	6690	PASS	2.375e-5	afr	3.6999999999999985e-5	1	134	3.6999999999999985e-5
chr14-074407837-A-*	chr14	74407837	A	*	13079805	PASS	0	none	1.47e-4	0	134	1.47e-4
chr14-074407837-A-G	chr14	74407837	A	G	13079805	PASS	0.47231	nfe	0.4140579999999996	71	134	0.47231
chr14-074408004-A-G	chr14	74408004	A	G	10230235	PASS	0.51288	nfe	0.46386899999999937	73	134	0.51288
chr14-074409252-ATTT-A	chr14	74409252	ATTT	A	559805	ExcessHet	0	none	9e-6	0	102	9e-6
chr14-074409252-ATTT-ACTTT	chr14	74409252	ATTT	ACTTT	559805	ExcessHet	0	none	2.2000000000000003e-5	0	102	2.2000000000000003e-5
chr14-074409252-ATTT-AT	chr14	74409252	ATTT	AT	559805	ExcessHet	0	none	0.00147099999999999	0	102	0.00147099999999999
chr14-074409252-ATTT-ATT	chr14	74409252	ATTT	ATT	559805	ExcessHet	0	none	0.065387	2	102	0.065387
chr14-074409252-ATTT-ATTTT	chr14	74409252	ATTT	ATTTT	559805	ExcessHet	0	none	0.18684	43	102	0.18684
chr14-074409252-ATTT-ATTTTT	chr14	74409252	ATTT	ATTTTT	559805	ExcessHet	0	none	0.006029	1	102	0.006029
chr14-074409252-ATTT-ATTTTTT	chr14	74409252	ATTT	ATTTTTT	559805	ExcessHet	0	none	1.88e-4	0	102	1.88e-4
chr14-074409252-ATTT-ATTTTTTT	chr14	74409252	ATTT	ATTTTTTT	559805	ExcessHet	0	none	0	0	102	1e-6
chr14-074409252-ATTT-CTTT	chr14	74409252	ATTT	CTTT	559805	ExcessHet	0	none	9e-6	0	102	9e-6
chr14-074409252-ATTT-TTTT	chr14	74409252	ATTT	TTTT	559805	ExcessHet	0	none	3.160000000000005e-4	0	102	3.160000000000005e-4
chr14-074409253-T-*	chr14	74409253	T	*	2095	PASS	0	none	0.06707800000000001	2	76	0.06707800000000001
chr14-074409253-T-A	chr14	74409253	T	A	2095	PASS	2.35e-6	nfe	9e-6	0	76	9e-6
chr14-074409253-T-C	chr14	74409253	T	C	2095	PASS	0.0046368	sas	1.27e-4	0	76	0.0046368
chr14-074409478-T-G	chr14	74409478	T	G	13168942	PASS	0.513	nfe	0.46708699999999936	73	134	0.513
chr14-074409652-G-C	chr14	74409652	G	C	2446078	PASS	0.20792	amr	0.10486900000000002	15	134	0.20792
chr14-074409798-G-C	chr14	74409798	G	C	5720972	PASS	0.51213	nfe	0.4027839999999994	73	134	0.51213
chr14-074476091-G-C	chr14	74476091	G	C	698391	PASS	0.30954	afr	0.156977	12	48	0.30954
chr14-074476091-G-T	chr14	74476091	G	T	698391	PASS	0	none	0	0	48	1e-6
chr14-074476210-A-G	chr14	74476210	A	G	1818749	PASS	0.26523	amr	0.15626700000000002	23	134	0.26523
chr14-074476592-T-C	chr14	74476592	T	C	4926755	PASS	0.33973	afr	0.196867	29	134	0.33973
chr14-074476723-C-A	chr14	74476723	C	A	1991039	PASS	0.31177	afr	0.191557	29	134	0.31177
chr14-074479979-G-C	chr14	74479979	G	C	89147	PASS	0.013207	nfe	0.006056	2	108	0.013207
chr14-074480021-TA-*	chr14	74480021	TA	*	73174.97	ExcessHet	0	none	2.2000000000000003e-5	0	114	2.2000000000000003e-5
chr14-074480021-TA-T	chr14	74480021	TA	T	73174.97	ExcessHet	0.013899	afr	0.01141199999999998	0	114	0.013899
chr14-074480021-TA-TAA	chr14	74480021	TA	TAA	73174.97	ExcessHet	0	none	0.02821500000000001	1	114	0.02821500000000001
chr14-074480021-TA-TAAA	chr14	74480021	TA	TAAA	73174.97	ExcessHet	0	none	5.2999999999999994e-5	0	114	5.2999999999999994e-5
chr14-074480497-CTTT-C	chr14	74480497	CTTT	C	2458743.97	ExcessHet	5.56e-6	sas	9e-6	0	126	9e-6
chr14-074480497-CTTT-CT	chr14	74480497	CTTT	CT	2458743.97	ExcessHet	0	none	0.00393	0	126	0.00393
chr14-074480497-CTTT-CTT	chr14	74480497	CTTT	CTT	2458743.97	ExcessHet	0	none	0.44119099999999994	57	126	0.44119099999999994
chr14-074480497-CTTT-CTTTT	chr14	74480497	CTTT	CTTTT	2458743.97	ExcessHet	0	none	0.01351199999999999	3	126	0.01351199999999999
chr14-074480497-CTTT-CTTTTT	chr14	74480497	CTTT	CTTTTT	2458743.97	ExcessHet	0	none	9e-6	0	126	9e-6
chr14-074480497-CTTT-CTTTTTTT	chr14	74480497	CTTT	CTTTTTTT	2458743.97	ExcessHet	0	none	0	0	126	1e-6
chr14-074482940-T-C	chr14	74482940	T	C	1352309	PASS	0.31229	afr	0.186056	26	128	0.31229
chr14-074482947-A-C	chr14	74482947	A	C	241	PASS	1.56e-6	nfe	7.099999999999998e-5	0	118	7.099999999999998e-5
chr14-074482947-A-G	chr14	74482947	A	G	241	PASS	0	none	0	0	118	1e-6
chr14-074483071-C-T	chr14	74483071	C	T	10155	PASS	0.0065141	sas	4.500000000000005e-4	1	134	0.0065141
chr14-074483098-T-C	chr14	74483098	T	C	245781	PASS	0.029711	afr	0.013016	6	134	0.029711
chr14-074484261-T-C	chr14	74484261	T	C	2822645	PASS	0.33261	afr	0.196814	29	134	0.33261
chr14-074484297-T-TCTG	chr14	74484297	T	TCTG	5126097.97	PASS	0.3342	afr	0.197056	29	134	0.3342
chr14-074484728-C-A	chr14	74484728	C	A	129	PASS	9.079e-5	eas	1.47e-4	0	8	1.47e-4
chr14-074493525-G-C	chr14	74493525	G	C	3562	PASS	3.1636e-4	nfe	0.003187	1	46	0.003187
chr14-074493530-G-C	chr14	74493530	G	C	2744	PASS	1.9688e-4	nfe	0.002383	1	28	0.002383
chr14-074493665-TGG-*	chr14	74493665	TGG	*	16808642.97	PASS	0	none	9e-6	0	134	9e-6
chr14-074493665-TGG-T	chr14	74493665	TGG	T	16808642.97	PASS	0.71549	sas	0.5926860000000006	99	134	0.71549
chr14-074493665-TGG-TG	chr14	74493665	TGG	TG	16808642.97	PASS	0	none	1.0799999999999996e-4	0	134	1.0799999999999996e-4
chr14-074493665-TGG-TGGG	chr14	74493665	TGG	TGGG	16808642.97	PASS	0	none	3.3800000000000046e-4	0	134	3.3800000000000046e-4
chr14-074493666-G-*	chr14	74493666	G	*	2392	PASS	0	none	0.5929570000000006	99	134	0.5929570000000006
chr14-074493666-G-T	chr14	74493666	G	T	2392	PASS	3.68e-6	nfe	0	0	134	3.68e-6
chr14-074493667-G-*	chr14	74493667	G	*	4923	PASS	0	none	0.5928270000000005	99	134	0.5928270000000005
chr14-074493667-G-T	chr14	74493667	G	T	4923	PASS	0	none	9e-6	0	134	9e-6
chr14-074493876-G-T	chr14	74493876	G	T	93943	PASS	0.005272	nfe	0.002415	1	134	0.005272
chr14-074494594-T-C	chr14	74494594	T	C	17641	PASS	0.0021249	nfe	7.510000000000005e-4	1	134	0.0021249
chr14-074494649-C-T	chr14	74494649	C	T	4383816	PASS	0.41041	eas	0.224857	16	134	0.41041
chr14-074495530-G-A	chr14	74495530	G	A	341266	PASS	0.47852	nfe	0.178242	0	0	0.47852
chr14-074495549-T-A	chr14	74495549	T	A	35	PASS	0	none	3.6999999999999985e-5	0	0	3.6999999999999985e-5
chr14-074495549-T-C	chr14	74495549	T	C	35	PASS	0	none	3.6999999999999985e-5	0	0	3.6999999999999985e-5
chr14-074495572-T-C	chr14	74495572	T	C	34042	PASS	0	none	0.01979	0	0	0.01979
chr14-074496846-T-G	chr14	74496846	T	G	2038	PASS	0	none	0.00119999999999999	0	0	0.00119999999999999
chr14-074501679-G-C	chr14	74501679	G	C	76447	PASS	0.0048853	mid	0.00209	1	134	0.0048853
chr14-074501765-GA-*	chr14	74501765	GA	*	228497.97	PASS	0	none	2.2000000000000003e-5	0	130	2.2000000000000003e-5
chr14-074501765-GA-G	chr14	74501765	GA	G	228497.97	PASS	9.911e-5	nfe	3.820000000000003e-4	0	130	3.820000000000003e-4
chr14-074501765-GA-GAA	chr14	74501765	GA	GAA	228497.97	PASS	0	none	0.02052000000000001	7	130	0.02052000000000001
chr14-074501765-GA-GAAA	chr14	74501765	GA	GAAA	228497.97	PASS	0	none	5.2999999999999994e-5	0	130	5.2999999999999994e-5
chr14-074502440-T-C	chr14	74502440	T	C	63650	PASS	0.0020764	nfe	0.00137499999999999	1	134	0.0020764
chr14-074502464-C-G	chr14	74502464	C	G	13691023	PASS	9.6e-7	nfe	0	0	134	1e-6
chr14-074502464-C-T	chr14	74502464	C	T	13691023	PASS	0.44607	sas	0.3904029999999999	69	134	0.44607
chr14-074502565-C-T	chr14	74502565	C	T	4263404	PASS	0.07963	nfe	0.05843400000000001	12	134	0.07963
chr14-074503201-C-T	chr14	74503201	C	T	524686	PASS	0.028892	afr	0.006913	1	134	0.028892
chr14-074503338-A-G	chr14	74503338	A	G	897278	PASS	0.0077897	nfe	0.007094	3	134	0.0077897
chr14-074503679-G-A	chr14	74503679	G	A	765	PASS	1.0949e-4	nfe	0	1	134	1.0949e-4
chr14-074503708-C-T	chr14	74503708	C	T	327474	PASS	0.012586	nfe	0.005313	1	134	0.012586
chr14-074503745-G-GC	chr14	74503745	G	GC	59998604.97	PASS	0.99832	nfe	0.9902960000000004	134	134	0.99832
chr14-074503745-G-GT	chr14	74503745	G	GT	59998604.97	PASS	3.4e-7	nfe	9e-6	0	134	9e-6
chr14-074503992-C-T	chr14	74503992	C	T	86402	PASS	0.0023603	nfe	8.69e-4	1	134	0.0023603
chr14-074504671-C-A	chr14	74504671	C	A	6787138	PASS	3.3546e-4	afr	0.00157099999999999	0	134	0.00157099999999999
chr14-074504671-C-T	chr14	74504671	C	T	6787138	PASS	0.29724	amr	0.159956	24	134	0.29724
chr14-074504947-TGACCCTTCGAG-T	chr14	74504947	TGACCCTTCGAG	T	9358682.97	PASS	0.12775	nfe	0.07773900000000002	13	134	0.12775
chr14-074504956-G-*	chr14	74504956	G	*	19230	PASS	0	none	0.07773900000000002	13	134	0.07773900000000002
chr14-074504956-G-A	chr14	74504956	G	A	19230	PASS	1.597e-5	nfe	2.2000000000000003e-5	0	134	2.2000000000000003e-5
chr14-074505305-A-T	chr14	74505305	A	T	11049417	PASS	0.5226	eas	0.302239	26	134	0.5226
chr14-074506239-G-A	chr14	74506239	G	A	9149945	PASS	0.24248	sas	0.15440900000000002	23	134	0.24248
chr14-074506853-ATGTGTGTG-*	chr14	74506853	ATGTGTGTG	*	11207286	ExcessHet	0	none	0.00184199999999999	0	132	0.00184199999999999
chr14-074506853-ATGTGTGTG-A	chr14	74506853	ATGTGTGTG	A	11207286	ExcessHet	8.6e-7	nfe	0	0	132	1e-6
chr14-074506853-ATGTGTGTG-ATG	chr14	74506853	ATGTGTGTG	ATG	11207286	ExcessHet	0	none	8.9e-5	0	132	8.9e-5
chr14-074506853-ATGTGTGTG-ATGTG	chr14	74506853	ATGTGTGTG	ATGTG	11207286	ExcessHet	0	none	0.005185	2	132	0.005185
chr14-074506853-ATGTGTGTG-ATGTGTG	chr14	74506853	ATGTGTGTG	ATGTGTG	11207286	ExcessHet	0	none	0.068787	16	132	0.068787
chr14-074506853-ATGTGTGTG-ATGTGTGTGTG	chr14	74506853	ATGTGTGTG	ATGTGTGTGTG	11207286	ExcessHet	0	none	0.140109	17	132	0.140109
chr14-074506853-ATGTGTGTG-ATGTGTGTGTGTG	chr14	74506853	ATGTGTGTG	ATGTGTGTGTGTG	11207286	ExcessHet	0	none	0.063567	6	132	0.063567
chr14-074506853-ATGTGTGTG-ATGTGTGTGTGTGTG	chr14	74506853	ATGTGTGTG	ATGTGTGTGTGTGTG	11207286	ExcessHet	0	none	0.006215	1	132	0.006215
chr14-074506853-ATGTGTGTG-ATGTGTGTGTGTGTGTG	chr14	74506853	ATGTGTGTG	ATGTGTGTGTGTGTGTG	11207286	ExcessHet	0	none	7.270000000000004e-4	0	132	7.270000000000004e-4
chr14-074506853-ATGTGTGTG-ATGTGTGTGTGTGTGTGTG	chr14	74506853	ATGTGTGTG	ATGTGTGTGTGTGTGTGTG	11207286	ExcessHet	0	none	5.2999999999999994e-5	0	132	5.2999999999999994e-5
chr14-074506853-ATGTGTGTG-ATGTGTGTGTGTGTGTGTGTGTGTGTG	chr14	74506853	ATGTGTGTG	ATGTGTGTGTGTGTGTGTGTGTGTGTG	11207286	ExcessHet	0	none	2.2000000000000003e-5	0	132	2.2000000000000003e-5
chr14-074506853-ATGTGTGTG-ATGTGTGTGTGTGTGTGTGTGTGTGTGTG	chr14	74506853	ATGTGTGTG	ATGTGTGTGTGTGTGTGTGTGTGTGTGTG	11207286	ExcessHet	0	none	5.2999999999999994e-5	1	132	5.2999999999999994e-5
chr14-074506853-ATGTGTGTG-ATGTGTGTGTGTGTGTGTGTGTGTGTGTGTG	chr14	74506853	ATGTGTGTG	ATGTGTGTGTGTGTGTGTGTGTGTGTGTGTG	11207286	ExcessHet	0	none	5.2999999999999994e-5	0	132	5.2999999999999994e-5
chr14-074506853-ATGTGTGTG-ATGTGTGTGTGTGTGTGTGTGTGTGTGTGTGTGTG	chr14	74506853	ATGTGTGTG	ATGTGTGTGTGTGTGTGTGTGTGTGTGTGTGTGTG	11207286	ExcessHet	0	none	9e-6	0	132	9e-6
chr14-074506853-ATGTGTGTG-GTGTGTGTG	chr14	74506853	ATGTGTGTG	GTGTGTGTG	11207286	ExcessHet	0	none	5.2999999999999994e-5	0	132	5.2999999999999994e-5
chr14-074506854-TGTGTG-*	chr14	74506854	TGTGTG	*	246803	PASS	0	none	0.07479200000000003	18	132	0.07479200000000003
chr14-074506854-TGTGTG-GGTGTG	chr14	74506854	TGTGTG	GGTGTG	246803	PASS	0	none	5.2999999999999994e-5	0	132	5.2999999999999994e-5
chr14-074506854-TGTGTG-T	chr14	74506854	TGTGTG	T	246803	PASS	0	none	0	0	132	1e-6
chr14-074506854-TGTGTG-TTG	chr14	74506854	TGTGTG	TTG	246803	PASS	0	none	4.500000000000004e-4	0	132	4.500000000000004e-4
chr14-074506854-TGTGTG-TTGTG	chr14	74506854	TGTGTG	TTGTG	246803	PASS	0	none	0.002092	0	132	0.002092
chr14-074506856-T-*	chr14	74506856	T	*	783	PASS	0	none	0.006937	4	124	0.006937
chr14-074506856-T-G	chr14	74506856	T	G	783	PASS	0.0015717	afr	2.09e-4	0	124	0.0015717
chr14-074506874-TGTGTGCGCGCGCGC-*	chr14	74506874	TGTGTGCGCGCGCGC	*	1352124	PASS	0	none	2.09e-4	0	122	2.09e-4
chr14-074506874-TGTGTGCGCGCGCGC-CGTGTGCGCGCGCGC	chr14	74506874	TGTGTGCGCGCGCGC	CGTGTGCGCGCGCGC	1352124	PASS	0	none	0.03534100000000002	5	122	0.03534100000000002
chr14-074506874-TGTGTGCGCGCGCGC-T	chr14	74506874	TGTGTGCGCGCGCGC	T	1352124	PASS	4.725e-5	nfe	9e-6	0	122	4.725e-5
chr14-074506874-TGTGTGCGCGCGCGC-TGCGCGC	chr14	74506874	TGTGTGCGCGCGCGC	TGCGCGC	1352124	PASS	0	none	0	0	122	1e-6
chr14-074506874-TGTGTGCGCGCGCGC-TGCGCGCGC	chr14	74506874	TGTGTGCGCGCGCGC	TGCGCGCGC	1352124	PASS	0	none	0.002214	0	122	0.002214
chr14-074506874-TGTGTGCGCGCGCGC-TGCGCGTGTGCGCGCGCGC	chr14	74506874	TGTGTGCGCGCGCGC	TGCGCGTGTGCGCGCGCGC	1352124	PASS	0	none	9e-6	0	122	9e-6
chr14-074506874-TGTGTGCGCGCGCGC-TGCGTGTGCGCGCGCGC	chr14	74506874	TGTGTGCGCGCGCGC	TGCGTGTGCGCGCGCGC	1352124	PASS	0	none	0	0	122	1e-6
chr14-074506876-TGTGCGCGC-*	chr14	74506876	TGTGCGCGC	*	13182466	ExcessHet	0	none	0.002189	0	118	0.002189
chr14-074506876-TGTGCGCGC-CGTGCGCGC	chr14	74506876	TGTGCGCGC	CGTGCGCGC	13182466	ExcessHet	0	none	0.243662	26	118	0.243662
chr14-074506876-TGTGCGCGC-T	chr14	74506876	TGTGCGCGC	T	13182466	ExcessHet	0	none	0	0	118	1e-6
chr14-074506876-TGTGCGCGC-TGCGC	chr14	74506876	TGTGCGCGC	TGCGC	13182466	ExcessHet	0	none	0.01916700000000001	4	118	0.01916700000000001
chr14-074506876-TGTGCGCGC-TGCGTGCGCGC	chr14	74506876	TGTGCGCGC	TGCGTGCGCGC	13182466	ExcessHet	0	none	1.27e-4	0	118	1.27e-4
chr14-074506876-TGTGCGCGC-TGTGCGCGCGTGCGCGC	chr14	74506876	TGTGCGCGC	TGTGCGCGCGTGCGCGC	13182466	ExcessHet	0	none	3.6999999999999985e-5	0	118	3.6999999999999985e-5
chr14-074506876-TGTGCGCGC-TGTGCGCGTGCGCGC	chr14	74506876	TGTGCGCGC	TGTGCGCGTGCGCGC	13182466	ExcessHet	0	none	2.2000000000000003e-5	0	118	2.2000000000000003e-5
chr14-074506878-TGCGCGCGCGC-*	chr14	74506878	TGCGCGCGCGC	*	21695727	ExcessHet	0	none	0.00916799999999998	3	118	0.00916799999999998
chr14-074506878-TGCGCGCGCGC-CGCGCGCGCGC	chr14	74506878	TGCGCGCGCGC	CGCGCGCGCGC	21695727	ExcessHet	0	none	0.26294899999999943	30	118	0.26294899999999943
chr14-074506878-TGCGCGCGCGC-T	chr14	74506878	TGCGCGCGCGC	T	21695727	ExcessHet	9.94e-6	eas	0	0	118	9.94e-6
chr14-074506878-TGCGCGCGCGC-TGCGCGC	chr14	74506878	TGCGCGCGCGC	TGCGCGC	21695727	ExcessHet	0	none	1.6699999999999994e-4	0	118	1.6699999999999994e-4
chr14-074506878-TGCGCGCGCGC-TGCGCGCGC	chr14	74506878	TGCGCGCGCGC	TGCGCGCGC	21695727	ExcessHet	0	none	0.144279	19	118	0.144279
chr14-074506878-TGCGCGCGCGC-TGCGCGCGCGCGC	chr14	74506878	TGCGCGCGCGC	TGCGCGCGCGCGC	21695727	ExcessHet	0	none	1.0799999999999996e-4	0	118	1.0799999999999996e-4
chr14-074506878-TGCGCGCGCGC-TGTGTGTGCGCGCGCGCGC	chr14	74506878	TGCGCGCGCGC	TGTGTGTGCGCGCGCGCGC	21695727	ExcessHet	0	none	9e-6	0	118	9e-6
chr14-074506880-CGCGCGCGCGTGTGT-*	chr14	74506880	CGCGCGCGCGTGTGT	*	61572957	PASS	0	none	0.121476	16	130	0.121476
chr14-074506880-CGCGCGCGCGTGTGT-C	chr14	74506880	CGCGCGCGCGTGTGT	C	61572957	PASS	1.641e-5	sas	9e-6	0	130	1.641e-5
chr14-074506880-CGCGCGCGCGTGTGT-CACGCGCATGCGCGCGCGTGTGT	chr14	74506880	CGCGCGCGCGTGTGT	CACGCGCATGCGCGCGCGTGTGT	61572957	PASS	0	none	9e-6	0	130	9e-6
chr14-074506880-CGCGCGCGCGTGTGT-CATGCGCGCGCGTGTGT	chr14	74506880	CGCGCGCGCGTGTGT	CATGCGCGCGCGTGTGT	61572957	PASS	0	none	1.49e-4	0	130	1.49e-4
chr14-074506880-CGCGCGCGCGTGTGT-CGCACGCGCATGCGCGCGCGTGTGT	chr14	74506880	CGCGCGCGCGTGTGT	CGCACGCGCATGCGCGCGCGTGTGT	61572957	PASS	0	none	2.2000000000000003e-5	0	130	2.2000000000000003e-5
chr14-074506880-CGCGCGCGCGTGTGT-CGCATGCGCGCGCGTGTGT	chr14	74506880	CGCGCGCGCGTGTGT	CGCATGCGCGCGCGTGTGT	61572957	PASS	0	none	1.689999999999999e-4	0	130	1.689999999999999e-4
chr14-074506880-CGCGCGCGCGTGTGT-CGCGCACATGCGCGCGCGTGTGT	chr14	74506880	CGCGCGCGCGTGTGT	CGCGCACATGCGCGCGCGTGTGT	61572957	PASS	0	none	9e-6	0	130	9e-6
chr14-074506880-CGCGCGCGCGTGTGT-CGCGCATGCGCGCGCGTGTGT	chr14	74506880	CGCGCGCGCGTGTGT	CGCGCATGCGCGCGCGTGTGT	61572957	PASS	0	none	0.01050999999999999	1	130	0.01050999999999999
chr14-074506880-CGCGCGCGCGTGTGT-CGCGCGCATGCGCGCGCGTGTGT	chr14	74506880	CGCGCGCGCGTGTGT	CGCGCGCATGCGCGCGCGTGTGT	61572957	PASS	0	none	0.213804	23	130	0.213804
chr14-074506880-CGCGCGCGCGTGTGT-CGCGCGCGCATGCGCGCGCGTGTGT	chr14	74506880	CGCGCGCGCGTGTGT	CGCGCGCGCATGCGCGCGCGTGTGT	61572957	PASS	0	none	0.014058	0	130	0.014058
chr14-074506880-CGCGCGCGCGTGTGT-CGCGCGCGCGCATGCGCGCGCGTGTGT	chr14	74506880	CGCGCGCGCGTGTGT	CGCGCGCGCGCATGCGCGCGCGTGTGT	61572957	PASS	0	none	9e-6	0	130	9e-6
chr14-074506880-CGCGCGCGCGTGTGT-CGCGCGCGCGTGCGCGCGCGTGTGT	chr14	74506880	CGCGCGCGCGTGTGT	CGCGCGCGCGTGCGCGCGCGTGTGT	61572957	PASS	0	none	1.9e-4	0	130	1.9e-4
chr14-074506880-CGCGCGCGCGTGTGT-CGCGCGCGTGCGCGCGCGTGTGT	chr14	74506880	CGCGCGCGCGTGTGT	CGCGCGCGTGCGCGCGCGTGTGT	61572957	PASS	0	none	0.006804	0	130	0.006804
chr14-074506880-CGCGCGCGCGTGTGT-CGCGCGTGCGCGCGCGTGTGT	chr14	74506880	CGCGCGCGCGTGTGT	CGCGCGTGCGCGCGCGTGTGT	61572957	PASS	0	none	0.00961299999999999	0	130	0.00961299999999999
chr14-074506880-CGCGCGCGCGTGTGT-CGCGTGCGCGCGCGTGTGT	chr14	74506880	CGCGCGCGCGTGTGT	CGCGTGCGCGCGCGTGTGT	61572957	PASS	0	none	0.05908800000000001	5	130	0.05908800000000001
chr14-074506880-CGCGCGCGCGTGTGT-CGTGCGCGCGCATGCGCGCGCGTGTGT	chr14	74506880	CGCGCGCGCGTGTGT	CGTGCGCGCGCATGCGCGCGCGTGTGT	61572957	PASS	0	none	0	0	130	1e-6
chr14-074506880-CGCGCGCGCGTGTGT-CGTGCGCGCGCGTGTGT	chr14	74506880	CGCGCGCGCGTGTGT	CGTGCGCGCGCGTGTGT	61572957	PASS	0	none	0.183752	24	130	0.183752
chr14-074506880-CGCGCGCGCGTGTGT-CTCGCGTGCGCGCGCGTGTGT	chr14	74506880	CGCGCGCGCGTGTGT	CTCGCGTGCGCGCGCGTGTGT	61572957	PASS	0	none	3.4200000000000045e-4	0	130	3.4200000000000045e-4
chr14-074506880-CGCGCGCGCGTGTGT-TGCGCGCGCGTGTGT	chr14	74506880	CGCGCGCGCGTGTGT	TGCGCGCGCGTGTGT	61572957	PASS	0	none	0.239811	40	130	0.239811
chr14-074506882-C-*	chr14	74506882	C	*	48451	VQSRTrancheINDEL95.00to96.00	0	none	1.27e-4	0	104	1.27e-4
chr14-074506882-C-CGT	chr14	74506882	C	CGT	48451	VQSRTrancheINDEL95.00to96.00	0.0018532	afr	5.640000000000005e-4	0	104	0.0018532
chr14-074506882-C-CGTGT	chr14	74506882	C	CGTGT	48451	VQSRTrancheINDEL95.00to96.00	9.2323e-4	afr	9e-6	0	104	9.2323e-4
chr14-074506882-C-T	chr14	74506882	C	T	48451	VQSRTrancheINDEL95.00to96.00	8.5948e-4	mid	6.100000000000004e-4	1	104	8.5948e-4
chr14-074507037-A-G	chr14	74507037	A	G	15258989	PASS	0.30027	nfe	0.2711079999999998	41	134	0.30027
chr14-074507146-C-T	chr14	74507146	C	T	187002	PASS	0.0033207	sas	0.002314	1	134	0.0033207
chr14-074507279-C-T	chr14	74507279	C	T	254851	PASS	0.0032972	sas	0.002314	1	134	0.0032972
chr14-074508750-G-A	chr14	74508750	G	A	161876	PASS	0.074669	amr	0.002615	1	134	0.074669
chr14-074509126-C-T	chr14	74509126	C	T	169188	PASS	0.0046099	sas	0.002867	1	134	0.0046099
chr14-074509379-G-A	chr14	74509379	G	A	893856	PASS	0.01935	nfe	0.01601200000000002	2	134	0.01935
chr14-074509749-C-T	chr14	74509749	C	T	1458351	PASS	0.15908	eas	0.01677499999999999	2	134	0.15908
chr14-074510135-C-A	chr14	74510135	C	A	14426	PASS	6.234e-5	nfe	8.9e-5	1	134	8.9e-5
chr14-074510149-G-A	chr14	74510149	G	A	2108284	PASS	0.044201	mid	0.027036	2	134	0.044201
chr14-074510283-A-G	chr14	74510283	A	G	32428547	PASS	0.74807	eas	0.5599120000000002	67	134	0.74807
chr14-074510307-G-A	chr14	74510307	G	A	148369	PASS	0.0035234	nfe	0.00204	1	134	0.0035234
chr14-074510307-G-T	chr14	74510307	G	T	148369	PASS	1.5843e-4	nfe	8.9e-5	0	134	1.5843e-4
chr14-074516784-T-*	chr14	74516784	T	*	678	VQSRTrancheINDEL99.50to99.90	0	none	2.2000000000000003e-5	0	82	2.2000000000000003e-5
chr14-074516784-T-G	chr14	74516784	T	G	678	VQSRTrancheINDEL99.50to99.90	0	none	0	0	82	1e-6
chr14-074516784-T-TG	chr14	74516784	T	TG	678	VQSRTrancheINDEL99.50to99.90	0	none	9e-6	0	82	9e-6
chr14-074516784-T-TGG	chr14	74516784	T	TGG	678	VQSRTrancheINDEL99.50to99.90	0	none	9e-6	0	82	9e-6
chr14-074516784-T-TGGG	chr14	74516784	T	TGGG	678	VQSRTrancheINDEL99.50to99.90	0	none	0	0	82	1e-6
chr14-074516784-T-TGGGGGG	chr14	74516784	T	TGGGGGG	678	VQSRTrancheINDEL99.50to99.90	0	none	3.6999999999999985e-5	0	82	3.6999999999999985e-5
chr14-074516784-T-TGGGGGGG	chr14	74516784	T	TGGGGGGG	678	VQSRTrancheINDEL99.50to99.90	0	none	0	0	82	1e-6
chr14-074516784-T-TGGGGGGGGG	chr14	74516784	T	TGGGGGGGGG	678	VQSRTrancheINDEL99.50to99.90	0	none	7.099999999999998e-5	0	82	7.099999999999998e-5
chr14-074516788-GT-G	chr14	74516788	GT	G	29299524.97	PASS	0.45021	nfe	0.3770839999999996	45	132	0.45021
chr14-074516789-TGGC-*	chr14	74516789	TGGC	*	218102	PASS	0	none	0.3770839999999996	45	132	0.3770839999999996
chr14-074516789-TGGC-GGGC	chr14	74516789	TGGC	GGGC	218102	PASS	0	none	9.400000000000004e-4	0	132	9.400000000000004e-4
chr14-074516789-TGGC-T	chr14	74516789	TGGC	T	218102	PASS	0	none	0	0	132	1e-6
chr14-074516789-TGGC-TGGGGGGGGGC	chr14	74516789	TGGC	TGGGGGGGGGC	218102	PASS	0	none	0	0	132	1e-6
chr14-074516792-C-*	chr14	74516792	C	*	31579403	PASS	0	none	1.0799999999999996e-4	0	134	1.0799999999999996e-4
chr14-074516792-C-CACTGGGGGGGGGGGGGGGGG	chr14	74516792	C	CACTGGGGGGGGGGGGGGGGG	31579403	PASS	3.1e-7	nfe	0	0	134	1e-6
chr14-074516792-C-CAGGGGGGGGGTGGGGGGG	chr14	74516792	C	CAGGGGGGGGGTGGGGGGG	31579403	PASS	0	none	0	0	134	1e-6
chr14-074516792-C-CCGGGGGGGGGGGGGGGGGGG	chr14	74516792	C	CCGGGGGGGGGGGGGGGGGGG	31579403	PASS	0	none	0	0	134	1e-6
chr14-074516792-C-G	chr14	74516792	C	G	31579403	PASS	0.45139	nfe	0.3779159999999996	47	134	0.45139
chr14-074516792-C-T	chr14	74516792	C	T	31579403	PASS	8.7e-7	nfe	0	0	134	1e-6
chr14-074516906-C-T	chr14	74516906	C	T	884	PASS	5.444e-5	amr	0	1	134	5.444e-5
chr14-074517001-G-A	chr14	74517001	G	A	78154	PASS	0.0032976	nfe	0.00113199999999999	1	134	0.0032976
chr14-074517053-G-A	chr14	74517053	G	A	111638	PASS	0.0061942	nfe	0.003423	1	134	0.0061942
chr14-074521898-G-A	chr14	74521898	G	A	1025798	PASS	0.083176	afr	0.022135	2	134	0.083176
chr14-074521984-G-A	chr14	74521984	G	A	1592222	PASS	0.037079	nfe	0.028389	5	134	0.037079
chr14-074522723-C-G	chr14	74522723	C	G	442187	PASS	0.083215	sas	0.02173800000000001	3	134	0.083215
chr14-074522730-T-C	chr14	74522730	T	C	12817117	PASS	0.81545	afr	0.6649370000000004	80	134	0.81545
chr14-074522737-C-A	chr14	74522737	C	A	35562	PASS	0	none	0	0	134	1e-6
chr14-074522737-C-T	chr14	74522737	C	T	35562	PASS	0.0044163	nfe	0.00186699999999999	1	134	0.0044163
chr14-074525038-T-A	chr14	74525038	T	A	447115	PASS	0.14848	sas	0.04278400000000001	4	134	0.14848
chr14-074525152-A-G	chr14	74525152	A	G	8540589	PASS	0.81881	afr	0.5962320000000007	79	134	0.81881
chr14-074525256-T-C	chr14	74525256	T	C	3036345	PASS	0.61343	afr	0.249894	40	134	0.61343
chr14-074526097-A-G	chr14	74526097	A	G	13655887	PASS	0.5052	afr	0.29969999999999986	38	134	0.5052
chr14-074526158-A-C	chr14	74526158	A	C	10825896	PASS	0.50473	afr	0.3000519999999998	38	134	0.50473
chr14-074527308-C-T	chr14	74527308	C	T	205296	PASS	0.048521	eas	0.006008	2	134	0.048521
chr14-074527431-C-T	chr14	74527431	C	T	94385	PASS	0.0042307000000000004	nfe	0.00254	3	134	0.0042307000000000004
chr14-074527498-G-A	chr14	74527498	G	A	648779	PASS	0.14093	eas	0.03474000000000001	3	134	0.14093
chr14-074528568-G-A	chr14	74528568	G	A	1736	PASS	2.913e-5	nfe	0	1	134	2.913e-5
chr14-074528939-G-A	chr14	74528939	G	A	57995	PASS	7.7084e-4	sas	4.950000000000003e-4	1	134	7.7084e-4
chr14-074532405-C-T	chr14	74532405	C	T	14506581	PASS	0.48499	afr	0.247843	30	134	0.48499
chr14-074535904-G-T	chr14	74535904	G	T	11937584	PASS	0.32958	afr	0.20811	28	134	0.32958
chr14-074536017-C-T	chr14	74536017	C	T	393651	PASS	0.013173	nfe	0.006732	3	134	0.013173
chr14-074536071-C-T	chr14	74536071	C	T	303308	PASS	0.0084227	nfe	0.006809	3	134	0.0084227
chr14-074536072-G-A	chr14	74536072	G	A	13250265	PASS	0.36711	eas	0.319065	40	134	0.36711
chr14-074549779-T-A	chr14	74549779	T	A	36402916	PASS	2.2454e-4	eas	0	0	134	2.2454e-4
chr14-074549779-T-C	chr14	74549779	T	C	36402916	PASS	0.99439	nfe	0.9592670000000004	132	134	0.99439
chr14-074549927-G-A	chr14	74549927	G	A	902	PASS	0	none	0	1	134	1e-6
chr14-074550947-G-C	chr14	74550947	G	C	27030466	PASS	0.99481	nfe	0.9544170000000002	132	134	0.99481
chr14-074551197-C-A	chr14	74551197	C	A	378199	PASS	0.014626	nfe	0.00712	2	134	0.014626
chr14-074551263-C-T	chr14	74551263	C	T	18750	PASS	7.4518e-4	nfe	2.9400000000000004e-4	1	134	7.4518e-4
chr14-074551383-A-G	chr14	74551383	A	G	1916259	PASS	0.16196	afr	0.06207200000000001	3	134	0.16196
chr14-074552039-GC-G	chr14	74552039	GC	G	1326280.97	PASS	0.089234	eas	0.038172	1	132	0.089234
chr14-074552040-C-*	chr14	74552040	C	*	369	PASS	0	none	0.038174	1	134	0.038174
chr14-074552040-C-A	chr14	74552040	C	A	369	PASS	0	none	0	0	134	1e-6
chr14-074552160-C-T	chr14	74552160	C	T	54856	PASS	0.0016867	nfe	5.870000000000004e-4	1	134	0.0016867
chr14-074552169-A-C	chr14	74552169	A	C	7127	PASS	0.0072022	eas	0.005404	4	54	0.0072022
chr14-074552170-G-C	chr14	74552170	G	C	636	PASS	2.353e-5	nfe	5.41e-4	1	126	5.41e-4
chr14-074552172-T-A	chr14	74552172	T	A	2003	PASS	3.136e-5	nfe	3.820000000000003e-4	0	112	3.820000000000003e-4
chr14-074552172-T-C	chr14	74552172	T	C	2003	PASS	8.3e-7	nfe	2.2000000000000003e-5	0	112	2.2000000000000003e-5
chr14-074552172-T-G	chr14	74552172	T	G	2003	PASS	9.1715e-4	nfe	8.920000000000005e-4	1	112	9.1715e-4
chr14-074552177-C-A	chr14	74552177	C	A	386552	PASS	0.0083565	nfe	0.005957	2	134	0.0083565
chr14-074552181-A-C	chr14	74552181	A	C	154	PASS	1.002e-5	eas	1.0799999999999996e-4	1	84	1.0799999999999996e-4
chr14-074552183-T-A	chr14	74552183	T	A	1878	PASS	7.5468e-4	afr	0.00125099999999999	1	80	0.00125099999999999
chr14-074552190-G-C	chr14	74552190	G	C	1155	PASS	2.1773e-4	eas	7.490000000000004e-4	1	76	7.490000000000004e-4
chr14-074552192-T-A	chr14	74552192	T	A	918	PASS	9.391e-5	eas	4.950000000000003e-4	1	84	4.950000000000003e-4
chr14-074552192-T-C	chr14	74552192	T	C	918	PASS	8.8e-7	nfe	9e-6	0	84	9e-6
chr14-074552192-T-G	chr14	74552192	T	G	918	PASS	1.38e-6	nfe	9e-6	0	84	9e-6
chr14-074552195-T-G	chr14	74552195	T	G	589	VQSRTrancheSNP99.80to99.90	2.292e-5	nfe	3.8200000000000034e-4	1	70	3.8200000000000034e-4
chr14-074552299-C-T	chr14	74552299	C	T	4715088	PASS	0.093725	eas	0.06456100000000002	9	134	0.093725
chr14-074552454-T-C	chr14	74552454	T	C	33267341	PASS	0.77045	afr	0.5473560000000001	74	134	0.77045
chr14-074552555-AGAGTGAAG-A	chr14	74552555	AGAGTGAAG	A	70450.97	PASS	0.0023905	nfe	0.00115599999999999	1	134	0.0023905
chr14-074555489-C-T	chr14	74555489	C	T	241126	PASS	0.020686	nfe	0.01314699999999998	3	134	0.020686
chr14-074555568-G-T	chr14	74555568	G	T	1908976	PASS	0.1482	afr	0.06820200000000001	9	134	0.1482
chr14-074555835-A-G	chr14	74555835	A	G	4726333	PASS	0.55168	nfe	0.4551059999999993	73	134	0.55168
chr14-074555835-A-T	chr14	74555835	A	T	4726333	PASS	0	none	0	0	134	1e-6
chr14-074585961-C-T	chr14	74585961	C	T	5933	PASS	3.545e-5	nfe	9e-6	1	134	3.545e-5
chr14-074603790-G-C	chr14	74603790	G	C	21628527	PASS	0.5052	mid	0.4705489999999994	57	134	0.5052
chr14-074611567-G-A	chr14	74611567	G	A	227640	PASS	0.0080831	nfe	0.004979	2	134	0.0080831
chr14-074612176-C-T	chr14	74612176	C	T	522927	PASS	0.11436	afr	0.04714100000000001	2	78	0.11436
chr14-074662230-T-C	chr14	74662230	T	C	278	PASS	0.0083398	afr	2.2000000000000003e-5	1	42	0.0083398
chr14-074663532-T-G	chr14	74663532	T	G	8494356	PASS	0.52338	nfe	0.451915	57	134	0.52338
chr14-074664175-G-T	chr14	74664175	G	T	802	PASS	7.974e-5	nfe	0	1	134	7.974e-5
chr14-074664688-T-C	chr14	74664688	T	C	3491	PASS	6.0725e-4	nfe	2.9400000000000004e-4	0	58	6.0725e-4
chr14-074670070-C-T	chr14	74670070	C	T	182067	PASS	0.034612	mid	0.007198	1	134	0.034612
chr14-074670560-C-T	chr14	74670560	C	T	30821	PASS	0.0075546	nfe	0.003448	1	134	0.0075546
chr14-074670580-AC-*	chr14	74670580	AC	*	148224	PASS	0	none	9e-6	0	134	9e-6
chr14-074670580-AC-A	chr14	74670580	AC	A	148224	PASS	0.077532	afr	0.01254399999999999	1	134	0.077532
chr14-074670580-AC-TC	chr14	74670580	AC	TC	148224	PASS	0	none	4.270000000000005e-4	0	134	4.270000000000005e-4
chr14-074670581-C-*	chr14	74670581	C	*	371	PASS	0	none	0.01259599999999999	1	134	0.01259599999999999
chr14-074670581-C-T	chr14	74670581	C	T	371	PASS	0	none	3.6999999999999985e-5	0	134	3.6999999999999985e-5
chr14-074670961-T-C	chr14	74670961	T	C	6435225	PASS	0.51867	nfe	0.46073099999999934	57	134	0.51867
chr14-074670992-C-*	chr14	74670992	C	*	8612	PASS	0	none	0	0	134	1e-6
chr14-074670992-C-A	chr14	74670992	C	A	8612	PASS	0	none	0	0	134	1e-6
chr14-074670992-C-G	chr14	74670992	C	G	8612	PASS	0.0012719	nfe	7.040000000000005e-4	1	134	0.0012719
chr14-074670992-C-T	chr14	74670992	C	T	8612	PASS	3.34e-5	amr	0	0	134	3.34e-5
chr14-074671268-GA-AA	chr14	74671268	GA	AA	18912	VQSRTrancheINDEL95.00to96.00	0	none	1.88e-4	0	114	1.88e-4
chr14-074671268-GA-G	chr14	74671268	GA	G	18912	VQSRTrancheINDEL95.00to96.00	6.905e-5	nfe	3.6000000000000035e-4	0	114	3.6000000000000035e-4
chr14-074671268-GA-GAA	chr14	74671268	GA	GAA	18912	VQSRTrancheINDEL95.00to96.00	0	none	0.01190899999999999	2	114	0.01190899999999999
chr14-074671268-GA-GAAA	chr14	74671268	GA	GAAA	18912	VQSRTrancheINDEL95.00to96.00	0	none	2.2000000000000003e-5	0	114	2.2000000000000003e-5
chr14-074671268-GA-TA	chr14	74671268	GA	TA	18912	VQSRTrancheINDEL95.00to96.00	0	none	9e-6	0	114	9e-6
chr14-074671283-GTT-G	chr14	74671283	GTT	G	317905	ExcessHet	1.882e-5	sas	1.47e-4	0	46	1.47e-4
chr14-074671283-GTT-GATT	chr14	74671283	GTT	GATT	317905	ExcessHet	0	none	0	0	46	1e-6
chr14-074671283-GTT-GT	chr14	74671283	GTT	GT	317905	ExcessHet	0	none	0.03166	1	46	0.03166
chr14-074671283-GTT-GTTT	chr14	74671283	GTT	GTTT	317905	ExcessHet	0	none	0.15874100000000002	9	46	0.15874100000000002
chr14-074671283-GTT-GTTTT	chr14	74671283	GTT	GTTTT	317905	ExcessHet	0	none	0.00961799999999999	2	46	0.00961799999999999
chr14-074671283-GTT-GTTTTT	chr14	74671283	GTT	GTTTTT	317905	ExcessHet	0	none	2.9400000000000004e-4	0	46	2.9400000000000004e-4
chr14-074671283-GTT-GTTTTTT	chr14	74671283	GTT	GTTTTTT	317905	ExcessHet	0	none	0	0	46	1e-6
chr14-074671283-GTT-TTT	chr14	74671283	GTT	TTT	317905	ExcessHet	0	none	0	0	46	1e-6
chr14-074671295-A-C	chr14	74671295	A	C	2917	PASS	0	none	0	0	22	1e-6
chr14-074671295-A-G	chr14	74671295	A	G	2917	PASS	0	none	9e-6	0	22	9e-6
chr14-074671295-A-T	chr14	74671295	A	T	2917	PASS	2.8037e-4	nfe	0.002632	0	22	0.002632
chr14-074671299-A-*	chr14	74671299	A	*	2852	PASS	0	none	9e-6	0	34	9e-6
chr14-074671299-A-C	chr14	74671299	A	C	2852	PASS	0	none	5.2999999999999994e-5	0	34	5.2999999999999994e-5
chr14-074671299-A-G	chr14	74671299	A	G	2852	PASS	4.0386e-4	sas	0.002283	0	34	0.002283
chr14-074671299-A-T	chr14	74671299	A	T	2852	PASS	2.557e-5	sas	4.940000000000003e-4	0	34	4.940000000000003e-4
chr14-074671301-T-A	chr14	74671301	T	A	3725	VQSRTrancheSNP99.80to99.90	0	none	5.2999999999999994e-5	0	36	5.2999999999999994e-5
chr14-074671301-T-C	chr14	74671301	T	C	3725	VQSRTrancheSNP99.80to99.90	0	none	9e-6	0	36	9e-6
chr14-074671301-T-G	chr14	74671301	T	G	3725	VQSRTrancheSNP99.80to99.90	7.33e-4	sas	0.003997	0	36	0.003997
chr14-074671303-A-G	chr14	74671303	A	G	927	PASS	0	none	5.39e-4	0	20	5.39e-4
chr14-074671303-A-T	chr14	74671303	A	T	927	PASS	1.047e-5	nfe	4.260000000000005e-4	0	20	4.260000000000005e-4
chr14-074671321-CTTTTTTTTTTTTT-*	chr14	74671321	CTTTTTTTTTTTTT	*	383905	VQSRTrancheINDEL97.00to99.00	0	none	6.999999999999998e-5	0	2	6.999999999999998e-5
chr14-074671321-CTTTTTTTTTTTTT-ATTTTTTTTTTTTT	chr14	74671321	CTTTTTTTTTTTTT	ATTTTTTTTTTTTT	383905	VQSRTrancheINDEL97.00to99.00	0	none	9e-6	0	2	9e-6
chr14-074671321-CTTTTTTTTTTTTT-C	chr14	74671321	CTTTTTTTTTTTTT	C	383905	VQSRTrancheINDEL97.00to99.00	0.002213	afr	2.2000000000000003e-5	0	2	0.002213
chr14-074671321-CTTTTTTTTTTTTT-CGGGTTTTTTTTTTTTT	chr14	74671321	CTTTTTTTTTTTTT	CGGGTTTTTTTTTTTTT	383905	VQSRTrancheINDEL97.00to99.00	0	none	5.2999999999999994e-5	0	2	5.2999999999999994e-5
chr14-074671321-CTTTTTTTTTTTTT-CGGGTTTTTTTTTTTTTT	chr14	74671321	CTTTTTTTTTTTTT	CGGGTTTTTTTTTTTTTT	383905	VQSRTrancheINDEL97.00to99.00	0	none	2.2000000000000003e-5	0	2	2.2000000000000003e-5
chr14-074671321-CTTTTTTTTTTTTT-CGGGTTTTTTTTTTTTTTT	chr14	74671321	CTTTTTTTTTTTTT	CGGGTTTTTTTTTTTTTTT	383905	VQSRTrancheINDEL97.00to99.00	0	none	0	0	2	1e-6
chr14-074671321-CTTTTTTTTTTTTT-CGGGTTTTTTTTTTTTTTTT	chr14	74671321	CTTTTTTTTTTTTT	CGGGTTTTTTTTTTTTTTTT	383905	VQSRTrancheINDEL97.00to99.00	0	none	0	0	2	1e-6
chr14-074671321-CTTTTTTTTTTTTT-CGGTGTTTTTTTTTTTTTTTT	chr14	74671321	CTTTTTTTTTTTTT	CGGTGTTTTTTTTTTTTTTTT	383905	VQSRTrancheINDEL97.00to99.00	0	none	0	0	2	1e-6
chr14-074671321-CTTTTTTTTTTTTT-CGGTTGTTTTTTTTTTTTTTTTTTT	chr14	74671321	CTTTTTTTTTTTTT	CGGTTGTTTTTTTTTTTTTTTTTTT	383905	VQSRTrancheINDEL97.00to99.00	0	none	0	0	2	1e-6
chr14-074671321-CTTTTTTTTTTTTT-CGGTTTTTTTTTTTTT	chr14	74671321	CTTTTTTTTTTTTT	CGGTTTTTTTTTTTTT	383905	VQSRTrancheINDEL97.00to99.00	0	none	3.590000000000004e-4	0	2	3.590000000000004e-4
chr14-074671321-CTTTTTTTTTTTTT-CGGTTTTTTTTTTTTTT	chr14	74671321	CTTTTTTTTTTTTT	CGGTTTTTTTTTTTTTT	383905	VQSRTrancheINDEL97.00to99.00	0	none	1.6699999999999994e-4	0	2	1.6699999999999994e-4
chr14-074671321-CTTTTTTTTTTTTT-CGGTTTTTTTTTTTTTTT	chr14	74671321	CTTTTTTTTTTTTT	CGGTTTTTTTTTTTTTTT	383905	VQSRTrancheINDEL97.00to99.00	0	none	2.2899999999999996e-4	0	2	2.2899999999999996e-4
chr14-074671321-CTTTTTTTTTTTTT-CGGTTTTTTTTTTTTTTTT	chr14	74671321	CTTTTTTTTTTTTT	CGGTTTTTTTTTTTTTTTT	383905	VQSRTrancheINDEL97.00to99.00	0	none	6.999999999999998e-5	0	2	6.999999999999998e-5
chr14-074671321-CTTTTTTTTTTTTT-CGGTTTTTTTTTTTTTTTTT	chr14	74671321	CTTTTTTTTTTTTT	CGGTTTTTTTTTTTTTTTTT	383905	VQSRTrancheINDEL97.00to99.00	0	none	6.999999999999998e-5	0	2	6.999999999999998e-5
chr14-074671321-CTTTTTTTTTTTTT-CGGTTTTTTTTTTTTTTTTTTT	chr14	74671321	CTTTTTTTTTTTTT	CGGTTTTTTTTTTTTTTTTTTT	383905	VQSRTrancheINDEL97.00to99.00	0	none	3.6999999999999985e-5	0	2	3.6999999999999985e-5
chr14-074671321-CTTTTTTTTTTTTT-CGGTTTTTTTTTTTTTTTTTTTT	chr14	74671321	CTTTTTTTTTTTTT	CGGTTTTTTTTTTTTTTTTTTTT	383905	VQSRTrancheINDEL97.00to99.00	0	none	2.2000000000000003e-5	0	2	2.2000000000000003e-5
chr14-074671321-CTTTTTTTTTTTTT-CGGTTTTTTTTTTTTTTTTTTTTT	chr14	74671321	CTTTTTTTTTTTTT	CGGTTTTTTTTTTTTTTTTTTTTT	383905	VQSRTrancheINDEL97.00to99.00	0	none	2.2000000000000003e-5	0	2	2.2000000000000003e-5
chr14-074671321-CTTTTTTTTTTTTT-CGGTTTTTTTTTTTTTTTTTTTTTT	chr14	74671321	CTTTTTTTTTTTTT	CGGTTTTTTTTTTTTTTTTTTTTTT	383905	VQSRTrancheINDEL97.00to99.00	0	none	0	0	2	1e-6
chr14-074671321-CTTTTTTTTTTTTT-CGTGTTTTTTTTTTTTT	chr14	74671321	CTTTTTTTTTTTTT	CGTGTTTTTTTTTTTTT	383905	VQSRTrancheINDEL97.00to99.00	0	none	0	0	2	1e-6
chr14-074671321-CTTTTTTTTTTTTT-CGTGTTTTTTTTTTTTTT	chr14	74671321	CTTTTTTTTTTTTT	CGTGTTTTTTTTTTTTTT	383905	VQSRTrancheINDEL97.00to99.00	0	none	2.2000000000000003e-5	0	2	2.2000000000000003e-5
chr14-074671321-CTTTTTTTTTTTTT-CGTGTTTTTTTTTTTTTTT	chr14	74671321	CTTTTTTTTTTTTT	CGTGTTTTTTTTTTTTTTT	383905	VQSRTrancheINDEL97.00to99.00	0	none	0	0	2	1e-6
chr14-074671321-CTTTTTTTTTTTTT-CGTGTTTTTTTTTTTTTTTT	chr14	74671321	CTTTTTTTTTTTTT	CGTGTTTTTTTTTTTTTTTT	383905	VQSRTrancheINDEL97.00to99.00	0	none	2.2000000000000003e-5	0	2	2.2000000000000003e-5
chr14-074671321-CTTTTTTTTTTTTT-CGTTTTTTTTTTTTT	chr14	74671321	CTTTTTTTTTTTTT	CGTTTTTTTTTTTTT	383905	VQSRTrancheINDEL97.00to99.00	0	none	0.002806	0	2	0.002806
chr14-074671321-CTTTTTTTTTTTTT-CGTTTTTTTTTTTTTT	chr14	74671321	CTTTTTTTTTTTTT	CGTTTTTTTTTTTTTT	383905	VQSRTrancheINDEL97.00to99.00	0	none	0.002481	0	2	0.002481
chr14-074671321-CTTTTTTTTTTTTT-CGTTTTTTTTTTTTTTT	chr14	74671321	CTTTTTTTTTTTTT	CGTTTTTTTTTTTTTTT	383905	VQSRTrancheINDEL97.00to99.00	0	none	0.002456	0	2	0.002456
chr14-074671321-CTTTTTTTTTTTTT-CGTTTTTTTTTTTTTTTT	chr14	74671321	CTTTTTTTTTTTTT	CGTTTTTTTTTTTTTTTT	383905	VQSRTrancheINDEL97.00to99.00	0	none	0.00178599999999999	0	2	0.00178599999999999
chr14-074671321-CTTTTTTTTTTTTT-CGTTTTTTTTTTTTTTTTT	chr14	74671321	CTTTTTTTTTTTTT	CGTTTTTTTTTTTTTTTTT	383905	VQSRTrancheINDEL97.00to99.00	0	none	0.00119999999999999	0	2	0.00119999999999999
chr14-074671321-CTTTTTTTTTTTTT-CGTTTTTTTTTTTTTTTTTT	chr14	74671321	CTTTTTTTTTTTTT	CGTTTTTTTTTTTTTTTTTT	383905	VQSRTrancheINDEL97.00to99.00	0	none	4.940000000000003e-4	0	2	4.940000000000003e-4
chr14-074671321-CTTTTTTTTTTTTT-CGTTTTTTTTTTTTTTTTTTT	chr14	74671321	CTTTTTTTTTTTTT	CGTTTTTTTTTTTTTTTTTTT	383905	VQSRTrancheINDEL97.00to99.00	0	none	4.710000000000004e-4	0	2	4.710000000000004e-4
chr14-074671321-CTTTTTTTTTTTTT-CGTTTTTTTTTTTTTTTTTTTT	chr14	74671321	CTTTTTTTTTTTTT	CGTTTTTTTTTTTTTTTTTTTT	383905	VQSRTrancheINDEL97.00to99.00	0	none	1.47e-4	0	2	1.47e-4
chr14-074671321-CTTTTTTTTTTTTT-CGTTTTTTTTTTTTTTTTTTTTT	chr14	74671321	CTTTTTTTTTTTTT	CGTTTTTTTTTTTTTTTTTTTTT	383905	VQSRTrancheINDEL97.00to99.00	0	none	3.6999999999999985e-5	0	2	3.6999999999999985e-5
chr14-074671321-CTTTTTTTTTTTTT-CGTTTTTTTTTTTTTTTTTTTTTT	chr14	74671321	CTTTTTTTTTTTTT	CGTTTTTTTTTTTTTTTTTTTTTT	383905	VQSRTrancheINDEL97.00to99.00	0	none	5.2999999999999994e-5	0	2	5.2999999999999994e-5
chr14-074671321-CTTTTTTTTTTTTT-CGTTTTTTTTTTTTTTTTTTTTTTT	chr14	74671321	CTTTTTTTTTTTTT	CGTTTTTTTTTTTTTTTTTTTTTTT	383905	VQSRTrancheINDEL97.00to99.00	0	none	9e-6	0	2	9e-6
chr14-074671321-CTTTTTTTTTTTTT-CGTTTTTTTTTTTTTTTTTTTTTTTT	chr14	74671321	CTTTTTTTTTTTTT	CGTTTTTTTTTTTTTTTTTTTTTTTT	383905	VQSRTrancheINDEL97.00to99.00	0	none	0	0	2	1e-6
chr14-074671321-CTTTTTTTTTTTTT-CGTTTTTTTTTTTTTTTTTTTTTTTTT	chr14	74671321	CTTTTTTTTTTTTT	CGTTTTTTTTTTTTTTTTTTTTTTTTT	383905	VQSRTrancheINDEL97.00to99.00	0	none	9e-6	0	2	9e-6
chr14-074671321-CTTTTTTTTTTTTT-CT	chr14	74671321	CTTTTTTTTTTTTT	CT	383905	VQSRTrancheINDEL97.00to99.00	0	none	0.00161399999999999	0	2	0.00161399999999999
chr14-074671321-CTTTTTTTTTTTTT-CTGTTTTTTTTTTTTT	chr14	74671321	CTTTTTTTTTTTTT	CTGTTTTTTTTTTTTT	383905	VQSRTrancheINDEL97.00to99.00	0	none	5.2999999999999994e-5	0	2	5.2999999999999994e-5
chr14-074671321-CTTTTTTTTTTTTT-CTGTTTTTTTTTTTTTT	chr14	74671321	CTTTTTTTTTTTTT	CTGTTTTTTTTTTTTTT	383905	VQSRTrancheINDEL97.00to99.00	0	none	3.6999999999999985e-5	0	2	3.6999999999999985e-5
chr14-074671321-CTTTTTTTTTTTTT-CTGTTTTTTTTTTTTTTT	chr14	74671321	CTTTTTTTTTTTTT	CTGTTTTTTTTTTTTTTT	383905	VQSRTrancheINDEL97.00to99.00	0	none	6.999999999999998e-5	0	2	6.999999999999998e-5
chr14-074671321-CTTTTTTTTTTTTT-CTGTTTTTTTTTTTTTTTT	chr14	74671321	CTTTTTTTTTTTTT	CTGTTTTTTTTTTTTTTTT	383905	VQSRTrancheINDEL97.00to99.00	0	none	0	0	2	1e-6
chr14-074671321-CTTTTTTTTTTTTT-CTGTTTTTTTTTTTTTTTTTT	chr14	74671321	CTTTTTTTTTTTTT	CTGTTTTTTTTTTTTTTTTTT	383905	VQSRTrancheINDEL97.00to99.00	0	none	9e-6	0	2	9e-6
chr14-074671321-CTTTTTTTTTTTTT-CTT	chr14	74671321	CTTTTTTTTTTTTT	CTT	383905	VQSRTrancheINDEL97.00to99.00	0	none	0.00112799999999999	0	2	0.00112799999999999
chr14-074671321-CTTTTTTTTTTTTT-CTTGTTTTTTTTTTTTTTTTTTT	chr14	74671321	CTTTTTTTTTTTTT	CTTGTTTTTTTTTTTTTTTTTTT	383905	VQSRTrancheINDEL97.00to99.00	0	none	0	0	2	1e-6
chr14-074671321-CTTTTTTTTTTTTT-CTTT	chr14	74671321	CTTTTTTTTTTTTT	CTTT	383905	VQSRTrancheINDEL97.00to99.00	0	none	1.0699999999999996e-4	0	2	1.0699999999999996e-4
chr14-074671321-CTTTTTTTTTTTTT-CTTTT	chr14	74671321	CTTTTTTTTTTTTT	CTTTT	383905	VQSRTrancheINDEL97.00to99.00	0	none	0	0	2	1e-6
chr14-074671321-CTTTTTTTTTTTTT-CTTTTT	chr14	74671321	CTTTTTTTTTTTTT	CTTTTT	383905	VQSRTrancheINDEL97.00to99.00	0	none	1.47e-4	0	2	1.47e-4
chr14-074671321-CTTTTTTTTTTTTT-CTTTTTT	chr14	74671321	CTTTTTTTTTTTTT	CTTTTTT	383905	VQSRTrancheINDEL97.00to99.00	0	none	2.93e-4	0	2	2.93e-4
chr14-074671321-CTTTTTTTTTTTTT-CTTTTTTT	chr14	74671321	CTTTTTTTTTTTTT	CTTTTTTT	383905	VQSRTrancheINDEL97.00to99.00	0	none	4.710000000000004e-4	0	2	4.710000000000004e-4
chr14-074671321-CTTTTTTTTTTTTT-CTTTTTTTT	chr14	74671321	CTTTTTTTTTTTTT	CTTTTTTTT	383905	VQSRTrancheINDEL97.00to99.00	0	none	0.00132099999999999	0	2	0.00132099999999999
chr14-074671321-CTTTTTTTTTTTTT-CTTTTTTTTT	chr14	74671321	CTTTTTTTTTTTTT	CTTTTTTTTT	383905	VQSRTrancheINDEL97.00to99.00	0	none	0.002132	0	2	0.002132
chr14-074671321-CTTTTTTTTTTTTT-CTTTTTTTTTT	chr14	74671321	CTTTTTTTTTTTTT	CTTTTTTTTTT	383905	VQSRTrancheINDEL97.00to99.00	0	none	0.00911299999999998	0	2	0.00911299999999998
chr14-074671321-CTTTTTTTTTTTTT-CTTTTTTTTTTT	chr14	74671321	CTTTTTTTTTTTTT	CTTTTTTTTTTT	383905	VQSRTrancheINDEL97.00to99.00	0	none	0.01939600000000001	0	2	0.01939600000000001
chr14-074671321-CTTTTTTTTTTTTT-CTTTTTTTTTTTT	chr14	74671321	CTTTTTTTTTTTTT	CTTTTTTTTTTTT	383905	VQSRTrancheINDEL97.00to99.00	0	none	0.02619900000000002	0	2	0.02619900000000002
chr14-074671321-CTTTTTTTTTTTTT-CTTTTTTTTTTTTTT	chr14	74671321	CTTTTTTTTTTTTT	CTTTTTTTTTTTTTT	383905	VQSRTrancheINDEL97.00to99.00	0	none	0.05966400000000001	0	2	0.05966400000000001
chr14-074671321-CTTTTTTTTTTTTT-CTTTTTTTTTTTTTTT	chr14	74671321	CTTTTTTTTTTTTT	CTTTTTTTTTTTTTTT	383905	VQSRTrancheINDEL97.00to99.00	0	none	0.05918400000000002	0	2	0.05918400000000002
chr14-074671321-CTTTTTTTTTTTTT-CTTTTTTTTTTTTTTTT	chr14	74671321	CTTTTTTTTTTTTT	CTTTTTTTTTTTTTTTT	383905	VQSRTrancheINDEL97.00to99.00	0	none	0.05966400000000001	0	2	0.05966400000000001
chr14-074671321-CTTTTTTTTTTTTT-CTTTTTTTTTTTTTTTTT	chr14	74671321	CTTTTTTTTTTTTT	CTTTTTTTTTTTTTTTTT	383905	VQSRTrancheINDEL97.00to99.00	0	none	0.03273500000000001	0	2	0.03273500000000001
chr14-074671321-CTTTTTTTTTTTTT-CTTTTTTTTTTTTTTTTTT	chr14	74671321	CTTTTTTTTTTTTT	CTTTTTTTTTTTTTTTTTT	383905	VQSRTrancheINDEL97.00to99.00	0	none	0.01343999999999999	0	2	0.01343999999999999
chr14-074671321-CTTTTTTTTTTTTT-CTTTTTTTTTTTTTTTTTTT	chr14	74671321	CTTTTTTTTTTTTT	CTTTTTTTTTTTTTTTTTTT	383905	VQSRTrancheINDEL97.00to99.00	0	none	0.004349	0	2	0.004349
chr14-074671321-CTTTTTTTTTTTTT-CTTTTTTTTTTTTTTTTTTTT	chr14	74671321	CTTTTTTTTTTTTT	CTTTTTTTTTTTTTTTTTTTT	383905	VQSRTrancheINDEL97.00to99.00	0	none	0.00105599999999999	0	2	0.00105599999999999
chr14-074671321-CTTTTTTTTTTTTT-CTTTTTTTTTTTTTTTTTTTTT	chr14	74671321	CTTTTTTTTTTTTT	CTTTTTTTTTTTTTTTTTTTTT	383905	VQSRTrancheINDEL97.00to99.00	0	none	6.310000000000003e-4	0	2	6.310000000000003e-4
chr14-074671321-CTTTTTTTTTTTTT-CTTTTTTTTTTTTTTTTTTTTTT	chr14	74671321	CTTTTTTTTTTTTT	CTTTTTTTTTTTTTTTTTTTTTT	383905	VQSRTrancheINDEL97.00to99.00	0	none	2.08e-4	0	2	2.08e-4
chr14-074671321-CTTTTTTTTTTTTT-CTTTTTTTTTTTTTTTTTTTTTTT	chr14	74671321	CTTTTTTTTTTTTT	CTTTTTTTTTTTTTTTTTTTTTTT	383905	VQSRTrancheINDEL97.00to99.00	0	none	6.999999999999998e-5	0	2	6.999999999999998e-5
chr14-074671321-CTTTTTTTTTTTTT-CTTTTTTTTTTTTTTTTTTTTTTTT	chr14	74671321	CTTTTTTTTTTTTT	CTTTTTTTTTTTTTTTTTTTTTTTT	383905	VQSRTrancheINDEL97.00to99.00	0	none	9e-6	0	2	9e-6
chr14-074671321-CTTTTTTTTTTTTT-CTTTTTTTTTTTTTTTTTTTTTTTTT	chr14	74671321	CTTTTTTTTTTTTT	CTTTTTTTTTTTTTTTTTTTTTTTTT	383905	VQSRTrancheINDEL97.00to99.00	0	none	9e-6	0	2	9e-6
chr14-074671321-CTTTTTTTTTTTTT-CTTTTTTTTTTTTTTTTTTTTTTTTTT	chr14	74671321	CTTTTTTTTTTTTT	CTTTTTTTTTTTTTTTTTTTTTTTTTT	383905	VQSRTrancheINDEL97.00to99.00	0	none	9e-6	0	2	9e-6
chr14-074671321-CTTTTTTTTTTTTT-CTTTTTTTTTTTTTTTTTTTTTTTTTTTT	chr14	74671321	CTTTTTTTTTTTTT	CTTTTTTTTTTTTTTTTTTTTTTTTTTTT	383905	VQSRTrancheINDEL97.00to99.00	0	none	9e-6	0	2	9e-6
chr14-074671321-CTTTTTTTTTTTTT-CTTTTTTTTTTTTTTTTTTTTTTTTTTTTTTTTTTTTT	chr14	74671321	CTTTTTTTTTTTTT	CTTTTTTTTTTTTTTTTTTTTTTTTTTTTTTTTTTTTT	383905	VQSRTrancheINDEL97.00to99.00	0	none	9e-6	0	2	9e-6
chr14-074671321-CTTTTTTTTTTTTT-GTTTTTTTTTTTTT	chr14	74671321	CTTTTTTTTTTTTT	GTTTTTTTTTTTTT	383905	VQSRTrancheINDEL97.00to99.00	0	none	8.9e-5	0	2	8.9e-5
chr14-074671321-CTTTTTTTTTTTTT-TTTTTTTTTTTTTT	chr14	74671321	CTTTTTTTTTTTTT	TTTTTTTTTTTTTT	383905	VQSRTrancheINDEL97.00to99.00	0	none	0.00132099999999999	0	2	0.00132099999999999
chr14-074671322-T-*	chr14	74671322	T	*	2317	VQSRTrancheINDEL99.50to99.90	0	none	0.065597	0	10	0.065597
chr14-074671322-T-G	chr14	74671322	T	G	2317	VQSRTrancheINDEL99.50to99.90	0.0023	sas	0.005167	1	10	0.005167
chr14-074671322-T-TG	chr14	74671322	T	TG	2317	VQSRTrancheINDEL99.50to99.90	0	none	2.2000000000000003e-5	0	10	2.2000000000000003e-5
chr14-074671323-T-*	chr14	74671323	T	*	386	VQSRTrancheINDEL99.50to99.90	0	none	0.03913400000000001	0	48	0.03913400000000001
chr14-074671323-T-A	chr14	74671323	T	A	386	VQSRTrancheINDEL99.50to99.90	0	none	0.00108199999999999	0	48	0.00108199999999999
chr14-074671323-T-G	chr14	74671323	T	G	386	VQSRTrancheINDEL99.50to99.90	0	none	1.6699999999999994e-4	0	48	1.6699999999999994e-4
chr14-074671323-T-TTGG	chr14	74671323	T	TTGG	386	VQSRTrancheINDEL99.50to99.90	0	none	0	0	48	1e-6
chr14-074671347-TGGAGAAGGTGCGA-*	chr14	74671347	TGGAGAAGGTGCGA	*	585	VQSRTrancheINDEL99.95to100.00	0	none	2.08e-4	0	56	2.08e-4
chr14-074671347-TGGAGAAGGTGCGA-AGGAGAAGGTGCGA	chr14	74671347	TGGAGAAGGTGCGA	AGGAGAAGGTGCGA	585	VQSRTrancheINDEL99.95to100.00	0	none	0	0	56	1e-6
chr14-074671347-TGGAGAAGGTGCGA-GGGAGAAGGTGCGA	chr14	74671347	TGGAGAAGGTGCGA	GGGAGAAGGTGCGA	585	VQSRTrancheINDEL99.95to100.00	0	none	2.720000000000003e-4	0	56	2.720000000000003e-4
chr14-074671347-TGGAGAAGGTGCGA-T	chr14	74671347	TGGAGAAGGTGCGA	T	585	VQSRTrancheINDEL99.95to100.00	0	none	0	0	56	1e-6
chr14-074671347-TGGAGAAGGTGCGA-TGAAGGTGCGA	chr14	74671347	TGGAGAAGGTGCGA	TGAAGGTGCGA	585	VQSRTrancheINDEL99.95to100.00	0	none	6.999999999999998e-5	0	56	6.999999999999998e-5
chr14-074671347-TGGAGAAGGTGCGA-TGGGAGAAGGTGCGA	chr14	74671347	TGGAGAAGGTGCGA	TGGGAGAAGGTGCGA	585	VQSRTrancheINDEL99.95to100.00	0	none	6.999999999999998e-5	0	56	6.999999999999998e-5
chr14-074671347-TGGAGAAGGTGCGA-TGGTGCGA	chr14	74671347	TGGAGAAGGTGCGA	TGGTGCGA	585	VQSRTrancheINDEL99.95to100.00	0	none	9e-6	0	56	9e-6
chr14-074671347-TGGAGAAGGTGCGA-TGTGCGA	chr14	74671347	TGGAGAAGGTGCGA	TGTGCGA	585	VQSRTrancheINDEL99.95to100.00	0	none	9e-6	0	56	9e-6
chr14-074671347-TGGAGAAGGTGCGA-TTGGGAGAAGGTGCGA	chr14	74671347	TGGAGAAGGTGCGA	TTGGGAGAAGGTGCGA	585	VQSRTrancheINDEL99.95to100.00	0	none	0	0	56	1e-6
chr14-074671347-TGGAGAAGGTGCGA-TTGTGGGAGAAGGTGCGA	chr14	74671347	TGGAGAAGGTGCGA	TTGTGGGAGAAGGTGCGA	585	VQSRTrancheINDEL99.95to100.00	0	none	0	0	56	1e-6
chr14-074671347-TGGAGAAGGTGCGA-TTTAGGAGAAGGTGCGA	chr14	74671347	TGGAGAAGGTGCGA	TTTAGGAGAAGGTGCGA	585	VQSRTrancheINDEL99.95to100.00	0	none	9e-6	0	56	9e-6
chr14-074671347-TGGAGAAGGTGCGA-TTTGTTGGGGGGGGGGGGGGAGAAGGTGCGA	chr14	74671347	TGGAGAAGGTGCGA	TTTGTTGGGGGGGGGGGGGGAGAAGGTGCGA	585	VQSRTrancheINDEL99.95to100.00	0	none	0	0	56	1e-6
chr14-074671347-TGGAGAAGGTGCGA-TTTTTGGGAGAAGGTGCGA	chr14	74671347	TGGAGAAGGTGCGA	TTTTTGGGAGAAGGTGCGA	585	VQSRTrancheINDEL99.95to100.00	0	none	0	0	56	1e-6
chr14-074671347-TGGAGAAGGTGCGA-TTTTTGTGGGGGAGAAGGTGCGA	chr14	74671347	TGGAGAAGGTGCGA	TTTTTGTGGGGGAGAAGGTGCGA	585	VQSRTrancheINDEL99.95to100.00	0	none	0	0	56	1e-6
chr14-074672822-T-C	chr14	74672822	T	C	10738	PASS	0.01256	afr	2.09e-4	1	134	0.01256
chr14-074673233-C-G	chr14	74673233	C	G	6486306	PASS	0.53541	afr	0.25744999999999973	39	134	0.53541
chr14-074674226-A-G	chr14	74674226	A	G	17044	PASS	0.0029608	sas	0.00159499999999999	1	130	0.0029608
chr14-074675570-G-T	chr14	74675570	G	T	167299	PASS	0.082878	afr	0.01291099999999999	1	134	0.082878
chr14-074675768-C-T	chr14	74675768	C	T	19057	PASS	0.0025125	afr	4.270000000000005e-4	1	134	0.0025125
chr14-074675903-G-A	chr14	74675903	G	A	715554	PASS	0.046592	mid	0.02539200000000001	1	134	0.046592
chr14-074676897-T-A	chr14	74676897	T	A	4550587	PASS	1.06e-6	nfe	0	0	118	1.06e-6
chr14-074676897-T-C	chr14	74676897	T	C	4550587	PASS	0.78042	eas	0.6944180000000003	86	118	0.78042
chr14-074684344-G-*	chr14	74684344	G	*	15983339	PASS	0	none	0	0	134	1e-6
chr14-074684344-G-A	chr14	74684344	G	A	15983339	PASS	0.78902	amr	0.7289750000000006	96	134	0.78902
chr14-074684419-C-T	chr14	74684419	C	T	88797	PASS	0.0033851	nfe	0.003245	1	134	0.0033851
chr14-074684461-C-T	chr14	74684461	C	T	1009	PASS	8.862e-5	amr	0	1	134	8.862e-5
chr14-074684549-C-T	chr14	74684549	C	T	478411	PASS	0.034832	mid	0.007172	1	134	0.034832
chr14-074685644-G-A	chr14	74685644	G	A	273584	PASS	0.028907	sas	0.012098	1	134	0.028907
chr14-074685758-T-C	chr14	74685758	T	C	57122	PASS	0.0063322	nfe	0.004008	2	134	0.0063322
chr14-074713031-C-G	chr14	74713031	C	G	5941516	PASS	0.5288	afr	0.2569099999999997	39	134	0.5288
chr14-074713155-G-A	chr14	74713155	G	A	16842	PASS	0.01256	afr	2.5100000000000014e-4	1	134	0.01256
chr14-074713639-G-GT	chr14	74713639	G	GT	3248327.97	PASS	0.3001	sas	0.206438	36	134	0.3001
chr14-074714778-CAAAAAA-AAAAAAA	chr14	74714778	CAAAAAA	AAAAAAA	3253371	ExcessHet	0	none	2.2000000000000003e-5	0	98	2.2000000000000003e-5
chr14-074714778-CAAAAAA-C	chr14	74714778	CAAAAAA	C	3253371	ExcessHet	0	none	0	0	98	1e-6
chr14-074714778-CAAAAAA-CA	chr14	74714778	CAAAAAA	CA	3253371	ExcessHet	0	none	1.0799999999999996e-4	0	98	1.0799999999999996e-4
chr14-074714778-CAAAAAA-CAA	chr14	74714778	CAAAAAA	CAA	3253371	ExcessHet	0	none	6.100000000000004e-4	0	98	6.100000000000004e-4
chr14-074714778-CAAAAAA-CAAA	chr14	74714778	CAAAAAA	CAAA	3253371	ExcessHet	0	none	0.01030999999999999	2	98	0.01030999999999999
chr14-074714778-CAAAAAA-CAAAA	chr14	74714778	CAAAAAA	CAAAA	3253371	ExcessHet	0	none	0.079966	12	98	0.079966
chr14-074714778-CAAAAAA-CAAAAA	chr14	74714778	CAAAAAA	CAAAAA	3253371	ExcessHet	0	none	0.35972599999999993	37	98	0.35972599999999993
chr14-074714778-CAAAAAA-CAAAAAAA	chr14	74714778	CAAAAAA	CAAAAAAA	3253371	ExcessHet	0	none	0.047647	1	98	0.047647
chr14-074714778-CAAAAAA-CAAAAAAAA	chr14	74714778	CAAAAAA	CAAAAAAAA	3253371	ExcessHet	0	none	0.002188	0	98	0.002188
chr14-074714778-CAAAAAA-CAAAAAAAAA	chr14	74714778	CAAAAAA	CAAAAAAAAA	3253371	ExcessHet	0	none	1.27e-4	0	98	1.27e-4
chr14-074714778-CAAAAAA-CAAAAAAAAAA	chr14	74714778	CAAAAAA	CAAAAAAAAAA	3253371	ExcessHet	0	none	9e-6	0	98	9e-6
chr14-074714778-CAAAAAA-CAAAAAAAAAAAA	chr14	74714778	CAAAAAA	CAAAAAAAAAAAA	3253371	ExcessHet	0	none	0	0	98	1e-6
chr14-074714778-CAAAAAA-CAAAAAAAAAAAAA	chr14	74714778	CAAAAAA	CAAAAAAAAAAAAA	3253371	ExcessHet	0	none	0	0	98	1e-6
chr14-074714778-CAAAAAA-TAAAAAA	chr14	74714778	CAAAAAA	TAAAAAA	3253371	ExcessHet	0	none	9e-6	0	98	9e-6
chr14-074714779-A-*	chr14	74714779	A	*	54	PASS	0	none	0.4305349999999999	48	98	0.4305349999999999
chr14-074714779-A-T	chr14	74714779	A	T	54	PASS	2.534e-5	nfe	0	0	98	2.534e-5
chr14-074715612-T-*	chr14	74715612	T	*	220132	PASS	0	none	0	0	20	1e-6
chr14-074715612-T-G	chr14	74715612	T	G	220132	PASS	0.022389	nfe	0.01953700000000001	1	20	0.022389
chr14-074715632-C-T	chr14	74715632	C	T	151017	PASS	0.030542	sas	0.01282399999999999	1	36	0.030542
chr14-074716234-G-A	chr14	74716234	G	A	8775725	PASS	0.77053	amr	0.6728150000000006	86	134	0.77053
chr14-074723121-C-G	chr14	74723121	C	G	1076	PASS	1.6179e-4	nfe	3.6999999999999985e-5	1	130	1.6179e-4
chr14-074723188-T-A	chr14	74723188	T	A	1665	PASS	2.4786e-4	nfe	3.6999999999999985e-5	1	126	2.4786e-4
chr14-074723321-G-T	chr14	74723321	G	T	64974	PASS	0.012921	sas	0.002766	1	134	0.012921
chr14-074732852-TAAA-*	chr14	74732852	TAAA	*	599766	ExcessHet	0	none	1.6699999999999994e-4	0	98	1.6699999999999994e-4
chr14-074732852-TAAA-AAAA	chr14	74732852	TAAA	AAAA	599766	ExcessHet	0	none	2.2999999999999995e-4	0	98	2.2999999999999995e-4
chr14-074732852-TAAA-T	chr14	74732852	TAAA	T	599766	ExcessHet	5.9e-6	sas	1.0799999999999996e-4	0	98	1.0799999999999996e-4
chr14-074732852-TAAA-TA	chr14	74732852	TAAA	TA	599766	ExcessHet	0	none	0.005874	0	98	0.005874
chr14-074732852-TAAA-TAA	chr14	74732852	TAAA	TAA	599766	ExcessHet	0	none	0.21989400000000003	21	98	0.21989400000000003
chr14-074732852-TAAA-TAAAA	chr14	74732852	TAAA	TAAAA	599766	ExcessHet	0	none	0.103827	9	98	0.103827
chr14-074732852-TAAA-TAAAAA	chr14	74732852	TAAA	TAAAAA	599766	ExcessHet	0	none	0.00179099999999999	0	98	0.00179099999999999
chr14-074732852-TAAA-TAAAAAA	chr14	74732852	TAAA	TAAAAAA	599766	ExcessHet	0	none	8.9e-5	0	98	8.9e-5
chr14-074732852-TAAA-TAAAAAAA	chr14	74732852	TAAA	TAAAAAAA	599766	ExcessHet	0	none	5.2999999999999994e-5	0	98	5.2999999999999994e-5
chr14-074732852-TAAA-TAAAAAAAA	chr14	74732852	TAAA	TAAAAAAAA	599766	ExcessHet	0	none	0	0	98	1e-6
chr14-074732852-TAAA-TAAAAAAAAA	chr14	74732852	TAAA	TAAAAAAAAA	599766	ExcessHet	0	none	9e-6	0	98	9e-6
chr14-074732852-TAAA-TAAAAAAAAAAA	chr14	74732852	TAAA	TAAAAAAAAAAA	599766	ExcessHet	0	none	0	0	98	1e-6
chr14-074733950-C-T	chr14	74733950	C	T	1755253	PASS	0.30662	sas	0.202895	37	132	0.30662
chr14-074733994-G-A	chr14	74733994	G	A	7389537	PASS	0.78476	amr	0.6816150000000001	86	134	0.78476
chr14-074734941-A-T	chr14	74734941	A	T	150386	PASS	0.019414	mid	0.007586	1	134	0.019414
chr14-074735007-G-A	chr14	74735007	G	A	100229	PASS	0.0066651	nfe	0.006499	2	134	0.0066651
chr14-074735114-G-*	chr14	74735114	G	*	2353	PASS	0	none	0	0	16	1e-6
chr14-074735114-G-T	chr14	74735114	G	T	2353	PASS	0.0037045	eas	0.003059	1	16	0.0037045
chr14-074735119-G-T	chr14	74735119	G	T	1912	PASS	5.9997e-4	nfe	0.002633	0	36	0.002633
chr14-074735132-C-*	chr14	74735132	C	*	2431	PASS	0	none	9e-6	0	54	9e-6
chr14-074735132-C-A	chr14	74735132	C	A	2431	PASS	0.0010421	nfe	0.003264	0	54	0.003264
chr14-074735132-C-G	chr14	74735132	C	G	2431	PASS	0	none	0	0	54	1e-6
chr14-074735132-C-T	chr14	74735132	C	T	2431	PASS	0	none	0	0	54	1e-6
chr14-074735133-A-AT	chr14	74735133	A	AT	13365	VQSRTrancheINDEL99.50to99.90	0	none	0	0	34	1e-6
chr14-074735133-A-C	chr14	74735133	A	C	13365	VQSRTrancheINDEL99.50to99.90	0	none	0	0	34	1e-6
chr14-074735133-A-T	chr14	74735133	A	T	13365	VQSRTrancheINDEL99.50to99.90	0.016042	eas	0.01539099999999999	4	34	0.016042
chr14-074735137-T-G	chr14	74735137	T	G	2053	VQSRTrancheINDEL97.00to99.00	6.6064e-4	eas	0.002459	1	48	0.002459
chr14-074735137-T-TG	chr14	74735137	T	TG	2053	VQSRTrancheINDEL97.00to99.00	0	none	2.2000000000000003e-5	0	48	2.2000000000000003e-5
chr14-074735139-T-*	chr14	74735139	T	*	17524	VQSRTrancheINDEL99.50to99.90	0	none	0	0	34	1e-6
chr14-074735139-T-G	chr14	74735139	T	G	17524	VQSRTrancheINDEL99.50to99.90	0.010322	sas	0.01426299999999999	1	34	0.01426299999999999
chr14-074735139-T-TGG	chr14	74735139	T	TGG	17524	VQSRTrancheINDEL99.50to99.90	0	none	0	0	34	1e-6
chr14-074735145-C-*	chr14	74735145	C	*	6143	VQSRTrancheINDEL99.00to99.50	0	none	0	0	20	1e-6
chr14-074735145-C-A	chr14	74735145	C	A	6143	VQSRTrancheINDEL99.00to99.50	0	none	0	0	20	1e-6
chr14-074735145-C-CG	chr14	74735145	C	CG	6143	VQSRTrancheINDEL99.00to99.50	0	none	9e-6	0	20	9e-6
chr14-074735145-C-G	chr14	74735145	C	G	6143	VQSRTrancheINDEL99.00to99.50	0.0032273	nfe	0.007124	1	20	0.007124
chr14-074735145-C-T	chr14	74735145	C	T	6143	VQSRTrancheINDEL99.00to99.50	0	none	0	0	20	1e-6
chr14-074735147-C-A	chr14	74735147	C	A	40937	VQSRTrancheINDEL99.50to99.90	0	none	9e-6	0	10	9e-6
chr14-074735147-C-CGGG	chr14	74735147	C	CGGG	40937	VQSRTrancheINDEL99.50to99.90	0	none	2.2000000000000003e-5	0	10	2.2000000000000003e-5
chr14-074735147-C-G	chr14	74735147	C	G	40937	VQSRTrancheINDEL99.50to99.90	0.080919	eas	0.03541900000000002	3	10	0.080919
chr14-074735147-C-T	chr14	74735147	C	T	40937	VQSRTrancheINDEL99.50to99.90	0	none	2.2000000000000003e-5	0	10	2.2000000000000003e-5
chr14-074735154-TG-*	chr14	74735154	TG	*	16707	VQSRTrancheINDEL99.50to99.90	0	none	0	0	18	1e-6
chr14-074735154-TG-GG	chr14	74735154	TG	GG	16707	VQSRTrancheINDEL99.50to99.90	0	none	0.018563	0	18	0.018563
chr14-074735154-TG-T	chr14	74735154	TG	T	16707	VQSRTrancheINDEL99.50to99.90	2.482e-5	nfe	9e-6	0	18	2.482e-5
chr14-074735154-TG-TGG	chr14	74735154	TG	TGG	16707	VQSRTrancheINDEL99.50to99.90	0	none	2.08e-4	0	18	2.08e-4
chr14-074735154-TG-TGGG	chr14	74735154	TG	TGGG	16707	VQSRTrancheINDEL99.50to99.90	0	none	0	0	18	1e-6
chr14-074735160-G-A	chr14	74735160	G	A	1845	VQSRTrancheINDEL97.00to99.00	5.211e-5	sas	5.4e-4	0	50	5.4e-4
chr14-074735160-G-C	chr14	74735160	G	C	1845	VQSRTrancheINDEL97.00to99.00	9.682e-5	eas	8.430000000000002e-4	0	50	8.430000000000002e-4
chr14-074735160-G-GA	chr14	74735160	G	GA	1845	VQSRTrancheINDEL97.00to99.00	0	none	0	0	50	1e-6
chr14-074735160-G-GC	chr14	74735160	G	GC	1845	VQSRTrancheINDEL97.00to99.00	0	none	9e-6	0	50	9e-6
chr14-074735160-G-GGA	chr14	74735160	G	GGA	1845	VQSRTrancheINDEL97.00to99.00	0	none	0	0	50	1e-6
chr14-074735160-G-GGC	chr14	74735160	G	GGC	1845	VQSRTrancheINDEL97.00to99.00	0	none	0	0	50	1e-6
chr14-074735160-G-T	chr14	74735160	G	T	1845	VQSRTrancheINDEL97.00to99.00	9.129e-5	nfe	0.002334	0	50	0.002334
chr14-074735165-T-G	chr14	74735165	T	G	288	PASS	2.03e-6	nfe	6.560000000000002e-4	0	90	6.560000000000002e-4
chr14-074737812-A-G	chr14	74737812	A	G	79036	PASS	0.46543	nfe	0.05915400000000002	0	0	0.46543
chr14-074763557-C-A	chr14	74763557	C	A	1076	PASS	0	none	0	1	134	1e-6
chr14-074763951-T-*	chr14	74763951	T	*	124983	PASS	0	none	0	0	4	1e-6
chr14-074763951-T-A	chr14	74763951	T	A	124983	PASS	0.018974	mid	0.007224	2	4	0.018974
chr14-074763951-T-C	chr14	74763951	T	C	124983	PASS	0	none	0	0	4	1e-6
chr14-074764134-A-G	chr14	74764134	A	G	2511056	PASS	0.089242	nfe	0.05434400000000002	4	134	0.089242
chr14-074764250-C-T	chr14	74764250	C	T	3229987	PASS	0.096299	mid	0.065712	5	134	0.096299
chr14-074764400-G-A	chr14	74764400	G	A	1106124	PASS	0.088825	nfe	0.053996	4	134	0.088825
chr14-074778299-GT-AT	chr14	74778299	GT	AT	5033271	PASS	0	none	0.49110699999999946	59	134	0.49110699999999946
chr14-074778299-GT-G	chr14	74778299	GT	G	5033271	PASS	6.305e-5	nfe	0	0	134	6.305e-5
chr14-074778665-C-T	chr14	74778665	C	T	3642471	PASS	0.2839	sas	0.13452100000000003	27	134	0.2839
chr14-074780506-A-C	chr14	74780506	A	C	734	PASS	0	none	0	1	134	1e-6
chr14-074781778-C-T	chr14	74781778	C	T	2235	PASS	0	none	0	1	134	1e-6
chr14-074781949-C-A	chr14	74781949	C	A	5767906	PASS	3e-7	nfe	7.099999999999998e-5	0	134	7.099999999999998e-5
chr14-074781949-C-G	chr14	74781949	C	G	5767906	PASS	0.10401	mid	0.089217	17	134	0.10401
chr14-074781966-G-T	chr14	74781966	G	T	8478029	PASS	0.28356	sas	0.13406300000000002	27	134	0.28356
chr14-074797527-AT-A	chr14	74797527	AT	A	25421.97	PASS	6.1756e-4	sas	0.002992	0	124	0.002992
chr14-074797527-AT-ATT	chr14	74797527	AT	ATT	25421.97	PASS	0	none	0.02057000000000001	1	124	0.02057000000000001
chr14-074797527-AT-ATTT	chr14	74797527	AT	ATTT	25421.97	PASS	0	none	7.099999999999998e-5	0	124	7.099999999999998e-5
chr14-074797527-AT-ATTTT	chr14	74797527	AT	ATTTT	25421.97	PASS	0	none	0	0	124	1e-6
chr14-074797527-AT-ATTTTTTTT	chr14	74797527	AT	ATTTTTTTT	25421.97	PASS	0	none	0	0	124	1e-6
chr14-074797527-AT-ATTTTTTTTT	chr14	74797527	AT	ATTTTTTTTT	25421.97	PASS	0	none	3.6999999999999985e-5	0	124	3.6999999999999985e-5
chr14-074797527-AT-ATTTTTTTTTT	chr14	74797527	AT	ATTTTTTTTTT	25421.97	PASS	0	none	0	0	124	1e-6
chr14-074797527-AT-ATTTTTTTTTTTTT	chr14	74797527	AT	ATTTTTTTTTTTTT	25421.97	PASS	0	none	2.2000000000000003e-5	0	124	2.2000000000000003e-5
chr14-074797562-C-*	chr14	74797562	C	*	180573	PASS	0	none	3.6999999999999985e-5	0	134	3.6999999999999985e-5
chr14-074797562-C-A	chr14	74797562	C	A	180573	PASS	0.029029	sas	0.00932899999999998	1	134	0.029029
chr14-074797728-A-G	chr14	74797728	A	G	25999	PASS	6.9006e-4	mid	4.950000000000003e-4	1	134	6.9006e-4
chr14-074802427-A-C	chr14	74802427	A	C	945	PASS	0.0040394	nfe	3.3800000000000046e-4	1	122	0.0040394
chr14-074802427-A-G	chr14	74802427	A	G	945	PASS	0	none	9e-6	0	122	9e-6
chr14-074802559-A-G	chr14	74802559	A	G	9642	PASS	6.6843e-4	nfe	4.270000000000005e-4	1	134	6.6843e-4
chr14-074809376-C-G	chr14	74809376	C	G	24240257	PASS	0.54319	amr	0.5178080000000006	59	134	0.54319
chr14-074809376-C-T	chr14	74809376	C	T	24240257	PASS	8.344e-5	nfe	2.2000000000000003e-5	0	134	8.344e-5
chr14-074809391-G-A	chr14	74809391	G	A	171168	PASS	0.0064536	mid	0.003068	1	134	0.0064536
chr14-074809473-G-C	chr14	74809473	G	C	524727	PASS	0.021418	mid	0.007457	1	134	0.021418
chr14-074810277-T-C	chr14	74810277	T	C	8864	PASS	4.7307e-4	nfe	1.6699999999999994e-4	1	134	4.7307e-4
chr14-074811478-A-C	chr14	74811478	A	C	7306090	PASS	0.69568	amr	0.6343660000000004	76	118	0.69568
chr14-074811483-CAAA-AAAA	chr14	74811483	CAAA	AAAA	333720	ExcessHet	0	none	0	0	94	1e-6
chr14-074811483-CAAA-C	chr14	74811483	CAAA	C	333720	ExcessHet	1.058e-5	sas	9e-6	0	94	1.058e-5
chr14-074811483-CAAA-CA	chr14	74811483	CAAA	CA	333720	ExcessHet	0	none	0.003166	0	94	0.003166
chr14-074811483-CAAA-CAA	chr14	74811483	CAAA	CAA	333720	ExcessHet	0	none	0.102823	6	94	0.102823
chr14-074811483-CAAA-CAAAA	chr14	74811483	CAAA	CAAAA	333720	ExcessHet	0	none	0.12032400000000004	7	94	0.12032400000000004
chr14-074811483-CAAA-CAAAAA	chr14	74811483	CAAA	CAAAAA	333720	ExcessHet	0	none	0.002337	0	94	0.002337
chr14-074811483-CAAA-CAAAAAA	chr14	74811483	CAAA	CAAAAAA	333720	ExcessHet	0	none	9e-6	0	94	9e-6
chr14-074811484-A-*	chr14	74811484	A	*	34	PASS	0	none	0.106424	6	68	0.106424
chr14-074811484-A-C	chr14	74811484	A	C	34	PASS	7.28e-6	nfe	9e-6	0	68	9e-6
chr14-074811508-G-A	chr14	74811508	G	A	4837381	PASS	0.47173	eas	0.4124179999999995	48	130	0.47173
chr14-074811525-A-G	chr14	74811525	A	G	195757	PASS	0.027774	sas	0.01537899999999999	1	132	0.027774
chr14-074811599-G-A	chr14	74811599	G	A	15074208	PASS	0.79044	amr	0.6988630000000005	88	134	0.79044
chr14-074812559-G-A	chr14	74812559	G	A	96474	PASS	8.8034e-4	eas	3.6999999999999985e-5	0	134	8.8034e-4
chr14-074812559-G-T	chr14	74812559	G	T	96474	PASS	0.026767	sas	0.00974599999999999	1	134	0.026767
chr14-074812692-T-A	chr14	74812692	T	A	19240468	PASS	0.79851	amr	0.6989440000000005	88	134	0.79851
chr14-074812758-G-A	chr14	74812758	G	A	395879	PASS	0.1487	afr	0.01936000000000001	1	134	0.1487
chr14-074812790-C-T	chr14	74812790	C	T	200684	PASS	0.081666	afr	0.01243899999999998	1	134	0.081666
chr14-074812887-A-G	chr14	74812887	A	G	343	PASS	7.5e-6	nfe	0	1	134	7.5e-6
chr14-074816170-ATTTTT-A	chr14	74816170	ATTTTT	A	6806160.97	ExcessHet	0	none	0	0	126	1e-6
chr14-074816170-ATTTTT-AT	chr14	74816170	ATTTTT	AT	6806160.97	ExcessHet	0	none	4.950000000000003e-4	0	126	4.950000000000003e-4
chr14-074816170-ATTTTT-ATT	chr14	74816170	ATTTTT	ATT	6806160.97	ExcessHet	0	none	0.01379999999999999	0	126	0.01379999999999999
chr14-074816170-ATTTTT-ATTT	chr14	74816170	ATTTTT	ATTT	6806160.97	ExcessHet	0	none	0.194803	26	126	0.194803
chr14-074816170-ATTTTT-ATTTT	chr14	74816170	ATTTTT	ATTTT	6806160.97	ExcessHet	0	none	0.47085199999999944	63	126	0.47085199999999944
chr14-074816170-ATTTTT-ATTTTTT	chr14	74816170	ATTTTT	ATTTTTT	6806160.97	ExcessHet	0	none	0.007689	0	126	0.007689
chr14-074816170-ATTTTT-ATTTTTTT	chr14	74816170	ATTTTT	ATTTTTTT	6806160.97	ExcessHet	0	none	7.099999999999998e-5	0	126	7.099999999999998e-5
chr14-074816170-ATTTTT-ATTTTTTTT	chr14	74816170	ATTTTT	ATTTTTTTT	6806160.97	ExcessHet	0	none	0	0	126	1e-6
chr14-074816170-ATTTTT-ATTTTTTTTTTTTTT	chr14	74816170	ATTTTT	ATTTTTTTTTTTTTT	6806160.97	ExcessHet	0	none	0	0	126	1e-6
chr14-074816170-ATTTTT-ATTTTTTTTTTTTTTTGTTTTTT	chr14	74816170	ATTTTT	ATTTTTTTTTTTTTTTGTTTTTT	6806160.97	ExcessHet	0	none	0	0	126	1e-6
chr14-074816170-ATTTTT-ATTTTTTTTTTTTTTTGTTTTTTT	chr14	74816170	ATTTTT	ATTTTTTTTTTTTTTTGTTTTTTT	6806160.97	ExcessHet	0	none	0	0	126	1e-6
chr14-074816170-ATTTTT-ATTTTTTTTTTTTTTTGTTTTTTTT	chr14	74816170	ATTTTT	ATTTTTTTTTTTTTTTGTTTTTTTT	6806160.97	ExcessHet	0	none	0	0	126	1e-6
chr14-074816170-ATTTTT-ATTTTTTTTTTTTTTTTTT	chr14	74816170	ATTTTT	ATTTTTTTTTTTTTTTTTT	6806160.97	ExcessHet	0	none	0	0	126	1e-6
chr14-074816170-ATTTTT-ATTTTTTTTTTTTTTTTTTTT	chr14	74816170	ATTTTT	ATTTTTTTTTTTTTTTTTTTT	6806160.97	ExcessHet	0	none	2.2000000000000003e-5	0	126	2.2000000000000003e-5
chr14-074816170-ATTTTT-ATTTTTTTTTTTTTTTTTTTTT	chr14	74816170	ATTTTT	ATTTTTTTTTTTTTTTTTTTTT	6806160.97	ExcessHet	0	none	0	0	126	1e-6
chr14-074816170-ATTTTT-ATTTTTTTTTTTTTTTTTTTTTT	chr14	74816170	ATTTTT	ATTTTTTTTTTTTTTTTTTTTTT	6806160.97	ExcessHet	0	none	0	0	126	1e-6
chr14-074816170-ATTTTT-ATTTTTTTTTTTTTTTTTTTTTTT	chr14	74816170	ATTTTT	ATTTTTTTTTTTTTTTTTTTTTTT	6806160.97	ExcessHet	0	none	0	0	126	1e-6
chr14-074816170-ATTTTT-ATTTTTTTTTTTTTTTTTTTTTTTTTTTTTTT	chr14	74816170	ATTTTT	ATTTTTTTTTTTTTTTTTTTTTTTTTTTTTTT	6806160.97	ExcessHet	0	none	0	0	126	1e-6
chr14-074816180-T-G	chr14	74816180	T	G	19792	PASS	0.0018265	nfe	8.930000000000006e-4	1	134	0.0018265
chr14-074816733-A-G	chr14	74816733	A	G	435377	PASS	0.15282	afr	0.02010000000000002	1	134	0.15282
chr14-074816733-A-T	chr14	74816733	A	T	435377	PASS	0	none	0	0	134	1e-6
chr14-074821027-CTTTTTT-*	chr14	74821027	CTTTTTT	*	1488666	ExcessHet	0	none	9e-6	0	128	9e-6
chr14-074821027-CTTTTTT-ATTTTTT	chr14	74821027	CTTTTTT	ATTTTTT	1488666	ExcessHet	0	none	0	0	128	1e-6
chr14-074821027-CTTTTTT-C	chr14	74821027	CTTTTTT	C	1488666	ExcessHet	0	none	0	0	128	1e-6
chr14-074821027-CTTTTTT-CT	chr14	74821027	CTTTTTT	CT	1488666	ExcessHet	0	none	2.2999999999999995e-4	0	128	2.2999999999999995e-4
chr14-074821027-CTTTTTT-CTT	chr14	74821027	CTTTTTT	CTT	1488666	ExcessHet	0	none	0.018539	3	128	0.018539
chr14-074821027-CTTTTTT-CTTT	chr14	74821027	CTTTTTT	CTTT	1488666	ExcessHet	0	none	0.005107	0	128	0.005107
chr14-074821027-CTTTTTT-CTTTT	chr14	74821027	CTTTTTT	CTTTT	1488666	ExcessHet	0	none	0.043231	5	128	0.043231
chr14-074821027-CTTTTTT-CTTTTT	chr14	74821027	CTTTTTT	CTTTTT	1488666	ExcessHet	0	none	0.27408599999999933	53	128	0.27408599999999933
chr14-074821027-CTTTTTT-CTTTTTTT	chr14	74821027	CTTTTTT	CTTTTTTT	1488666	ExcessHet	0	none	0.06511200000000002	4	128	0.06511200000000002
chr14-074821027-CTTTTTT-CTTTTTTTT	chr14	74821027	CTTTTTT	CTTTTTTTT	1488666	ExcessHet	0	none	0.004339	0	128	0.004339
chr14-074821027-CTTTTTT-CTTTTTTTTT	chr14	74821027	CTTTTTT	CTTTTTTTTT	1488666	ExcessHet	0	none	2.5100000000000014e-4	0	128	2.5100000000000014e-4
chr14-074821027-CTTTTTT-CTTTTTTTTTT	chr14	74821027	CTTTTTT	CTTTTTTTTTT	1488666	ExcessHet	0	none	8.9e-5	0	128	8.9e-5
chr14-074821027-CTTTTTT-TTTTTTT	chr14	74821027	CTTTTTT	TTTTTTT	1488666	ExcessHet	0	none	4.270000000000005e-4	0	128	4.270000000000005e-4
chr14-074821029-T-*	chr14	74821029	T	*	411	PASS	0	none	0.068404	8	56	0.068404
chr14-074821029-T-C	chr14	74821029	T	C	411	PASS	0	none	0	0	56	1e-6
chr14-074821029-T-G	chr14	74821029	T	G	411	PASS	0	none	2.2000000000000003e-5	0	56	2.2000000000000003e-5
chr14-074821815-A-G	chr14	74821815	A	G	38465	PASS	0.33909	nfe	0.02786300000000001	0	0	0.33909
chr14-074823999-G-C	chr14	74823999	G	C	1363	PASS	0.007929	afr	1.88e-4	0	116	0.007929
chr14-074834914-C-G	chr14	74834914	C	G	1745092	PASS	0.74625	amr	0.5221080000000006	10	12	0.74625
chr14-074834967-GAA-AAA	chr14	74834967	GAA	AAA	9767	PASS	0	none	2.2000000000000003e-5	0	76	2.2000000000000003e-5
chr14-074834967-GAA-G	chr14	74834967	GAA	G	9767	PASS	0	none	0	0	76	1e-6
chr14-074834967-GAA-GA	chr14	74834967	GAA	GA	9767	PASS	0	none	0.002186	0	76	0.002186
chr14-074834967-GAA-GAAA	chr14	74834967	GAA	GAAA	9767	PASS	0	none	0.00551	0	76	0.00551
chr14-074835248-T-TG	chr14	74835248	T	TG	144147.97	PASS	0.0073056	nfe	0.005777	2	134	0.0073056
chr14-074854705-A-G	chr14	74854705	A	G	88227	PASS	0.15062	afr	0.032892	0	0	0.15062
chr14-074855011-T-C	chr14	74855011	T	C	2255570	PASS	0.34541	afr	0.2706759999999998	46	134	0.34541
chr14-074855459-T-C	chr14	74855459	T	C	394	PASS	1.72e-6	nfe	0	1	134	1.72e-6
chr14-074855624-A-G	chr14	74855624	A	G	1311219	PASS	0.69158	afr	0.35568699999999975	47	74	0.69158
chr14-074856211-G-A	chr14	74856211	G	A	209957	PASS	0.41876	nfe	0.109841	0	0	0.41876
chr14-074856640-G-A	chr14	74856640	G	A	1492566	PASS	0.27517	sas	0.13896	28	134	0.27517
chr14-074857351-G-A	chr14	74857351	G	A	29316	PASS	0.036317	sas	0.00787199999999998	0	14	0.036317
chr14-074858077-A-G	chr14	74858077	A	G	793569	PASS	0.29901	afr	0.214793	3	18	0.29901
chr14-074858685-CAT-C	chr14	74858685	CAT	C	18278.97	PASS	0.001652	amr	0.00115599999999999	1	134	0.001652
chr14-074858775-AT-*	chr14	74858775	AT	*	3116	PASS	0	none	9e-6	0	32	9e-6
chr14-074858775-AT-A	chr14	74858775	AT	A	3116	PASS	1.1535e-4	sas	5.630000000000005e-4	0	32	5.630000000000005e-4
chr14-074858775-AT-ATT	chr14	74858775	AT	ATT	3116	PASS	0	none	0	0	32	1e-6
chr14-074858775-AT-ATTT	chr14	74858775	AT	ATTT	3116	PASS	0	none	0	0	32	1e-6
chr14-074858775-AT-TT	chr14	74858775	AT	TT	3116	PASS	0	none	9e-6	0	32	9e-6
chr14-074858778-TTGTGTGTGTGTGTGTGTGTGTGTGTGTGTGTGGTGTCTTAGATGTCAAATACAGGTTGGTGTATTGTGTGTGTGTGTGTGTGTGTGTGTG-*	chr14	74858778	TTGTGTGTGTGTGTGTGTGTGTGTGTGTGTGTGGTGTCTTAGATGTCAAATACAGGTTGGTGTATTGTGTGTGTGTGTGTGTGTGTGTGTG	*	4071524	PASS	0	none	8.190000000000003e-4	0	12	8.190000000000003e-4
chr14-074858778-TTGTGTGTGTGTGTGTGTGTGTGTGTGTGTGTGGTGTCTTAGATGTCAAATACAGGTTGGTGTATTGTGTGTGTGTGTGTGTGTGTGTGTG-GTGTGTGTGTGTGTGTGTGTGTGTGTGTGTGTGGTGTCTTAGATGTCAAATACAGGTTGGTGTATTGTGTGTGTGTGTGTGTGTGTGTGTG	chr14	74858778	TTGTGTGTGTGTGTGTGTGTGTGTGTGTGTGTGGTGTCTTAGATGTCAAATACAGGTTGGTGTATTGTGTGTGTGTGTGTGTGTGTGTGTG	GTGTGTGTGTGTGTGTGTGTGTGTGTGTGTGTGGTGTCTTAGATGTCAAATACAGGTTGGTGTATTGTGTGTGTGTGTGTGTGTGTGTGTG	4071524	PASS	0	none	9e-6	0	12	9e-6
chr14-074858778-TTGTGTGTGTGTGTGTGTGTGTGTGTGTGTGTGGTGTCTTAGATGTCAAATACAGGTTGGTGTATTGTGTGTGTGTGTGTGTGTGTGTGTG-T	chr14	74858778	TTGTGTGTGTGTGTGTGTGTGTGTGTGTGTGTGGTGTCTTAGATGTCAAATACAGGTTGGTGTATTGTGTGTGTGTGTGTGTGTGTGTGTG	T	4071524	PASS	0	none	9e-6	0	12	9e-6
chr14-074858778-TTGTGTGTGTGTGTGTGTGTGTGTGTGTGTGTGGTGTCTTAGATGTCAAATACAGGTTGGTGTATTGTGTGTGTGTGTGTGTGTGTGTGTG-TGTGTGTGTGTGTGTGTGTGTGTGTGTGTGTGTGGTGTCTTAGATGTCAAATACAGGTTGGTGTATTGTGTGTGTGTGTGTGTGTGTGTGTG	chr14	74858778	TTGTGTGTGTGTGTGTGTGTGTGTGTGTGTGTGGTGTCTTAGATGTCAAATACAGGTTGGTGTATTGTGTGTGTGTGTGTGTGTGTGTGTG	TGTGTGTGTGTGTGTGTGTGTGTGTGTGTGTGTGGTGTCTTAGATGTCAAATACAGGTTGGTGTATTGTGTGTGTGTGTGTGTGTGTGTGTG	4071524	PASS	0	none	0	0	12	1e-6
chr14-074858778-TTGTGTGTGTGTGTGTGTGTGTGTGTGTGTGTGGTGTCTTAGATGTCAAATACAGGTTGGTGTATTGTGTGTGTGTGTGTGTGTGTGTGTG-TGTGTGTGTGTGTGTGTGTGTGTGTGTGTGTGTGTGGTGTCTTAGATGTCAAATACAGGTTGGTGTATTGTGTGTGTGTGTGTGTGTGTGTGTG	chr14	74858778	TTGTGTGTGTGTGTGTGTGTGTGTGTGTGTGTGGTGTCTTAGATGTCAAATACAGGTTGGTGTATTGTGTGTGTGTGTGTGTGTGTGTGTG	TGTGTGTGTGTGTGTGTGTGTGTGTGTGTGTGTGTGGTGTCTTAGATGTCAAATACAGGTTGGTGTATTGTGTGTGTGTGTGTGTGTGTGTGTG	4071524	PASS	0	none	1.27e-4	0	12	1.27e-4
chr14-074858778-TTGTGTGTGTGTGTGTGTGTGTGTGTGTGTGTGGTGTCTTAGATGTCAAATACAGGTTGGTGTATTGTGTGTGTGTGTGTGTGTGTGTGTG-TTATGTGTGTGTGTGTGTGTGTGTGTGTGTGTGTGTGTGTGGTGTCTTAGATGTCAAATACAGGTTGGTGTATTGTGTGTGTGTGTGTGTGTGTGTGTG	chr14	74858778	TTGTGTGTGTGTGTGTGTGTGTGTGTGTGTGTGGTGTCTTAGATGTCAAATACAGGTTGGTGTATTGTGTGTGTGTGTGTGTGTGTGTGTG	TTATGTGTGTGTGTGTGTGTGTGTGTGTGTGTGTGTGTGTGGTGTCTTAGATGTCAAATACAGGTTGGTGTATTGTGTGTGTGTGTGTGTGTGTGTGTG	4071524	PASS	0	none	0	0	12	1e-6
chr14-074858778-TTGTGTGTGTGTGTGTGTGTGTGTGTGTGTGTGGTGTCTTAGATGTCAAATACAGGTTGGTGTATTGTGTGTGTGTGTGTGTGTGTGTGTG-TTGTGTGTGTGTGTG	chr14	74858778	TTGTGTGTGTGTGTGTGTGTGTGTGTGTGTGTGGTGTCTTAGATGTCAAATACAGGTTGGTGTATTGTGTGTGTGTGTGTGTGTGTGTGTG	TTGTGTGTGTGTGTG	4071524	PASS	0	none	0	0	12	1e-6
chr14-074858778-TTGTGTGTGTGTGTGTGTGTGTGTGTGTGTGTGGTGTCTTAGATGTCAAATACAGGTTGGTGTATTGTGTGTGTGTGTGTGTGTGTGTGTG-TTGTGTGTGTGTGTGTGTGGTGTCTTAGATGTCAAATACAGGTTGGTGTATTGTGTGTGTGTGTGTGTGTGTGTGTG	chr14	74858778	TTGTGTGTGTGTGTGTGTGTGTGTGTGTGTGTGGTGTCTTAGATGTCAAATACAGGTTGGTGTATTGTGTGTGTGTGTGTGTGTGTGTGTG	TTGTGTGTGTGTGTGTGTGGTGTCTTAGATGTCAAATACAGGTTGGTGTATTGTGTGTGTGTGTGTGTGTGTGTGTG	4071524	PASS	0	none	6.999999999999998e-5	0	12	6.999999999999998e-5
chr14-074858778-TTGTGTGTGTGTGTGTGTGTGTGTGTGTGTGTGGTGTCTTAGATGTCAAATACAGGTTGGTGTATTGTGTGTGTGTGTGTGTGTGTGTGTG-TTGTGTGTGTGTGTGTGTGTG	chr14	74858778	TTGTGTGTGTGTGTGTGTGTGTGTGTGTGTGTGGTGTCTTAGATGTCAAATACAGGTTGGTGTATTGTGTGTGTGTGTGTGTGTGTGTGTG	TTGTGTGTGTGTGTGTGTGTG	4071524	PASS	0	none	2.500000000000001e-4	0	12	2.500000000000001e-4
chr14-074858778-TTGTGTGTGTGTGTGTGTGTGTGTGTGTGTGTGGTGTCTTAGATGTCAAATACAGGTTGGTGTATTGTGTGTGTGTGTGTGTGTGTGTGTG-TTGTGTGTGTGTGTGTGTGTGGTGTCTTAGATGTCAAATACAGGTTGGTGTATTGTGTGTGTGTGTGTGTGTGTGTGTG	chr14	74858778	TTGTGTGTGTGTGTGTGTGTGTGTGTGTGTGTGGTGTCTTAGATGTCAAATACAGGTTGGTGTATTGTGTGTGTGTGTGTGTGTGTGTGTG	TTGTGTGTGTGTGTGTGTGTGGTGTCTTAGATGTCAAATACAGGTTGGTGTATTGTGTGTGTGTGTGTGTGTGTGTGTG	4071524	PASS	0	none	3.150000000000005e-4	0	12	3.150000000000005e-4
chr14-074858778-TTGTGTGTGTGTGTGTGTGTGTGTGTGTGTGTGGTGTCTTAGATGTCAAATACAGGTTGGTGTATTGTGTGTGTGTGTGTGTGTGTGTGTG-TTGTGTGTGTGTGTGTGTGTGTG	chr14	74858778	TTGTGTGTGTGTGTGTGTGTGTGTGTGTGTGTGGTGTCTTAGATGTCAAATACAGGTTGGTGTATTGTGTGTGTGTGTGTGTGTGTGTGTG	TTGTGTGTGTGTGTGTGTGTGTG	4071524	PASS	0	none	4.710000000000004e-4	0	12	4.710000000000004e-4
chr14-074858778-TTGTGTGTGTGTGTGTGTGTGTGTGTGTGTGTGGTGTCTTAGATGTCAAATACAGGTTGGTGTATTGTGTGTGTGTGTGTGTGTGTGTGTG-TTGTGTGTGTGTGTGTGTGTGTGGTGTCTTAGATGTCAAATACAGGTTGGTGTATTGTGTGTGTGTGTGTGTGTGTGTGTG	chr14	74858778	TTGTGTGTGTGTGTGTGTGTGTGTGTGTGTGTGGTGTCTTAGATGTCAAATACAGGTTGGTGTATTGTGTGTGTGTGTGTGTGTGTGTGTG	TTGTGTGTGTGTGTGTGTGTGTGGTGTCTTAGATGTCAAATACAGGTTGGTGTATTGTGTGTGTGTGTGTGTGTGTGTGTG	4071524	PASS	0	none	0.00818199999999999	1	12	0.00818199999999999
chr14-074858778-TTGTGTGTGTGTGTGTGTGTGTGTGTGTGTGTGGTGTCTTAGATGTCAAATACAGGTTGGTGTATTGTGTGTGTGTGTGTGTGTGTGTGTG-TTGTGTGTGTGTGTGTGTGTGTGTG	chr14	74858778	TTGTGTGTGTGTGTGTGTGTGTGTGTGTGTGTGGTGTCTTAGATGTCAAATACAGGTTGGTGTATTGTGTGTGTGTGTGTGTGTGTGTGTG	TTGTGTGTGTGTGTGTGTGTGTGTG	4071524	PASS	0	none	1.6699999999999994e-4	0	12	1.6699999999999994e-4
chr14-074858778-TTGTGTGTGTGTGTGTGTGTGTGTGTGTGTGTGGTGTCTTAGATGTCAAATACAGGTTGGTGTATTGTGTGTGTGTGTGTGTGTGTGTGTG-TTGTGTGTGTGTGTGTGTGTGTGTGGTGTCTTAGATGTCAAATACAGGTTGGTGTATTGTGTGTGTGTGTGTGTGTGTGTGTG	chr14	74858778	TTGTGTGTGTGTGTGTGTGTGTGTGTGTGTGTGGTGTCTTAGATGTCAAATACAGGTTGGTGTATTGTGTGTGTGTGTGTGTGTGTGTGTG	TTGTGTGTGTGTGTGTGTGTGTGTGGTGTCTTAGATGTCAAATACAGGTTGGTGTATTGTGTGTGTGTGTGTGTGTGTGTGTG	4071524	PASS	0	none	0.016746	2	12	0.016746
chr14-074858778-TTGTGTGTGTGTGTGTGTGTGTGTGTGTGTGTGGTGTCTTAGATGTCAAATACAGGTTGGTGTATTGTGTGTGTGTGTGTGTGTGTGTGTG-TTGTGTGTGTGTGTGTGTGTGTGTGTGGTGTCTTAGATGTCAAATACAGGTTGGTGTATTGTGTGTGTGTGTGTGTGTGTGTGTG	chr14	74858778	TTGTGTGTGTGTGTGTGTGTGTGTGTGTGTGTGGTGTCTTAGATGTCAAATACAGGTTGGTGTATTGTGTGTGTGTGTGTGTGTGTGTGTG	TTGTGTGTGTGTGTGTGTGTGTGTGTGGTGTCTTAGATGTCAAATACAGGTTGGTGTATTGTGTGTGTGTGTGTGTGTGTGTGTG	4071524	PASS	0	none	0.19001	5	12	0.19001
chr14-074858778-TTGTGTGTGTGTGTGTGTGTGTGTGTGTGTGTGGTGTCTTAGATGTCAAATACAGGTTGGTGTATTGTGTGTGTGTGTGTGTGTGTGTGTG-TTGTGTGTGTGTGTGTGTGTGTGTGTGTGGTGTCTTAGATGTCAAATACAGGTTGGTGTATTGTGTGTGTGTGTGTGTGTGTGTGTG	chr14	74858778	TTGTGTGTGTGTGTGTGTGTGTGTGTGTGTGTGGTGTCTTAGATGTCAAATACAGGTTGGTGTATTGTGTGTGTGTGTGTGTGTGTGTGTG	TTGTGTGTGTGTGTGTGTGTGTGTGTGTGGTGTCTTAGATGTCAAATACAGGTTGGTGTATTGTGTGTGTGTGTGTGTGTGTGTGTG	4071524	PASS	0	none	0.005834	0	12	0.005834
chr14-074858778-TTGTGTGTGTGTGTGTGTGTGTGTGTGTGTGTGGTGTCTTAGATGTCAAATACAGGTTGGTGTATTGTGTGTGTGTGTGTGTGTGTGTGTG-TTGTGTGTGTGTGTGTGTGTGTGTGTGTGTGGTGTCTTAGATGTCAAATACAGGTTGGTGTATTGTGTGTGTGTGTGTGTGTGTGTGTG	chr14	74858778	TTGTGTGTGTGTGTGTGTGTGTGTGTGTGTGTGGTGTCTTAGATGTCAAATACAGGTTGGTGTATTGTGTGTGTGTGTGTGTGTGTGTGTG	TTGTGTGTGTGTGTGTGTGTGTGTGTGTGTGGTGTCTTAGATGTCAAATACAGGTTGGTGTATTGTGTGTGTGTGTGTGTGTGTGTGTG	4071524	PASS	0	none	0.00942799999999999	0	12	0.00942799999999999
chr14-074858778-TTGTGTGTGTGTGTGTGTGTGTGTGTGTGTGTGGTGTCTTAGATGTCAAATACAGGTTGGTGTATTGTGTGTGTGTGTGTGTGTGTGTGTG-TTGTGTGTGTGTGTGTGTGTGTGTGTGTGTGTGTGGTGTCTTAGATGTCAAATACAGGTTGGTGTATTGTGTGTGTGTGTGTGTGTGTGTGTG	chr14	74858778	TTGTGTGTGTGTGTGTGTGTGTGTGTGTGTGTGGTGTCTTAGATGTCAAATACAGGTTGGTGTATTGTGTGTGTGTGTGTGTGTGTGTGTG	TTGTGTGTGTGTGTGTGTGTGTGTGTGTGTGTGTGGTGTCTTAGATGTCAAATACAGGTTGGTGTATTGTGTGTGTGTGTGTGTGTGTGTGTG	4071524	PASS	0	none	0.07315500000000001	0	12	0.07315500000000001
chr14-074858778-TTGTGTGTGTGTGTGTGTGTGTGTGTGTGTGTGGTGTCTTAGATGTCAAATACAGGTTGGTGTATTGTGTGTGTGTGTGTGTGTGTGTGTG-TTGTGTGTGTGTGTGTGTGTGTGTGTGTGTGTGTGTGGTGTCTTAGATGTCAAATACAGGTTGGTGTATTGTGTGTGTGTGTGTGTGTGTGTGTG	chr14	74858778	TTGTGTGTGTGTGTGTGTGTGTGTGTGTGTGTGGTGTCTTAGATGTCAAATACAGGTTGGTGTATTGTGTGTGTGTGTGTGTGTGTGTGTG	TTGTGTGTGTGTGTGTGTGTGTGTGTGTGTGTGTGTGGTGTCTTAGATGTCAAATACAGGTTGGTGTATTGTGTGTGTGTGTGTGTGTGTGTGTG	4071524	PASS	0	none	0.244199	2	12	0.244199
chr14-074858778-TTGTGTGTGTGTGTGTGTGTGTGTGTGTGTGTGGTGTCTTAGATGTCAAATACAGGTTGGTGTATTGTGTGTGTGTGTGTGTGTGTGTGTG-TTGTGTGTGTGTGTGTGTGTGTGTGTGTGTGTGTGTGTGGTGTCTTAGATGTCAAATACAGGTTGGTGTATTGTGTGTGTGTGTGTGTGTGTGTGTG	chr14	74858778	TTGTGTGTGTGTGTGTGTGTGTGTGTGTGTGTGGTGTCTTAGATGTCAAATACAGGTTGGTGTATTGTGTGTGTGTGTGTGTGTGTGTGTG	TTGTGTGTGTGTGTGTGTGTGTGTGTGTGTGTGTGTGTGGTGTCTTAGATGTCAAATACAGGTTGGTGTATTGTGTGTGTGTGTGTGTGTGTGTGTG	4071524	PASS	0	none	0.04623200000000001	1	12	0.04623200000000001
chr14-074858778-TTGTGTGTGTGTGTGTGTGTGTGTGTGTGTGTGGTGTCTTAGATGTCAAATACAGGTTGGTGTATTGTGTGTGTGTGTGTGTGTGTGTGTG-TTGTGTGTGTGTGTGTGTGTGTGTGTGTGTGTGTGTGTGTGGTGTCTTAGATGTCAAATACAGGTTGGTGTATTGTGTGTGTGTGTGTGTGTGTGTGTG	chr14	74858778	TTGTGTGTGTGTGTGTGTGTGTGTGTGTGTGTGGTGTCTTAGATGTCAAATACAGGTTGGTGTATTGTGTGTGTGTGTGTGTGTGTGTGTG	TTGTGTGTGTGTGTGTGTGTGTGTGTGTGTGTGTGTGTGTGGTGTCTTAGATGTCAAATACAGGTTGGTGTATTGTGTGTGTGTGTGTGTGTGTGTGTG	4071524	PASS	0	none	0.04777500000000002	1	12	0.04777500000000002
chr14-074858778-TTGTGTGTGTGTGTGTGTGTGTGTGTGTGTGTGGTGTCTTAGATGTCAAATACAGGTTGGTGTATTGTGTGTGTGTGTGTGTGTGTGTGTG-TTGTGTGTGTGTGTGTGTGTGTGTGTGTGTGTGTGTGTGTGTGGTGTCTTAGATGTCAAATACAGGTTGGTGTATTGTGTGTGTGTGTGTGTGTGTGTGTG	chr14	74858778	TTGTGTGTGTGTGTGTGTGTGTGTGTGTGTGTGGTGTCTTAGATGTCAAATACAGGTTGGTGTATTGTGTGTGTGTGTGTGTGTGTGTGTG	TTGTGTGTGTGTGTGTGTGTGTGTGTGTGTGTGTGTGTGTGTGGTGTCTTAGATGTCAAATACAGGTTGGTGTATTGTGTGTGTGTGTGTGTGTGTGTGTG	4071524	PASS	0	none	0.003437	0	12	0.003437
chr14-074858778-TTGTGTGTGTGTGTGTGTGTGTGTGTGTGTGTGGTGTCTTAGATGTCAAATACAGGTTGGTGTATTGTGTGTGTGTGTGTGTGTGTGTGTG-TTGTGTGTGTGTGTGTGTGTGTGTGTGTGTGTGTGTGTGTGTGTGGTGTCTTAGATGTCAAATACAGGTTGGTGTATTGTGTGTGTGTGTGTGTGTGTGTGTG	chr14	74858778	TTGTGTGTGTGTGTGTGTGTGTGTGTGTGTGTGGTGTCTTAGATGTCAAATACAGGTTGGTGTATTGTGTGTGTGTGTGTGTGTGTGTGTG	TTGTGTGTGTGTGTGTGTGTGTGTGTGTGTGTGTGTGTGTGTGTGGTGTCTTAGATGTCAAATACAGGTTGGTGTATTGTGTGTGTGTGTGTGTGTGTGTGTG	4071524	PASS	0	none	0.00110399999999999	0	12	0.00110399999999999
chr14-074858778-TTGTGTGTGTGTGTGTGTGTGTGTGTGTGTGTGGTGTCTTAGATGTCAAATACAGGTTGGTGTATTGTGTGTGTGTGTGTGTGTGTGTGTG-TTGTGTGTGTGTGTGTGTGTGTGTGTGTGTGTGTGTGTGTGTGTGTGGTGTCTTAGATGTCAAATACAGGTTGGTGTATTGTGTGTGTGTGTGTGTGTGTGTGTG	chr14	74858778	TTGTGTGTGTGTGTGTGTGTGTGTGTGTGTGTGGTGTCTTAGATGTCAAATACAGGTTGGTGTATTGTGTGTGTGTGTGTGTGTGTGTGTG	TTGTGTGTGTGTGTGTGTGTGTGTGTGTGTGTGTGTGTGTGTGTGTGGTGTCTTAGATGTCAAATACAGGTTGGTGTATTGTGTGTGTGTGTGTGTGTGTGTGTG	4071524	PASS	0	none	1.87e-4	0	12	1.87e-4
chr14-074858778-TTGTGTGTGTGTGTGTGTGTGTGTGTGTGTGTGGTGTCTTAGATGTCAAATACAGGTTGGTGTATTGTGTGTGTGTGTGTGTGTGTGTGTG-TTGTGTGTGTGTGTGTGTGTGTGTGTGTGTGTGTGTGTGTGTGTGTGTGGTGTCTTAGATGTCAAATACAGGTTGGTGTATTGTGTGTGTGTGTGTGTGTGTGTGTG	chr14	74858778	TTGTGTGTGTGTGTGTGTGTGTGTGTGTGTGTGGTGTCTTAGATGTCAAATACAGGTTGGTGTATTGTGTGTGTGTGTGTGTGTGTGTGTG	TTGTGTGTGTGTGTGTGTGTGTGTGTGTGTGTGTGTGTGTGTGTGTGTGGTGTCTTAGATGTCAAATACAGGTTGGTGTATTGTGTGTGTGTGTGTGTGTGTGTGTG	4071524	PASS	0	none	9e-6	0	12	9e-6
chr14-074858778-TTGTGTGTGTGTGTGTGTGTGTGTGTGTGTGTGGTGTCTTAGATGTCAAATACAGGTTGGTGTATTGTGTGTGTGTGTGTGTGTGTGTGTG-TTGTGTGTGTGTGTGTGTGTGTGTGTGTGTGTGTGTGTGTGTGTGTGTGTGGTGTCTTAGATGTCAAATACAGGTTGGTGTATTGTGTGTGTGTGTGTGTGTGTGTGTG	chr14	74858778	TTGTGTGTGTGTGTGTGTGTGTGTGTGTGTGTGGTGTCTTAGATGTCAAATACAGGTTGGTGTATTGTGTGTGTGTGTGTGTGTGTGTGTG	TTGTGTGTGTGTGTGTGTGTGTGTGTGTGTGTGTGTGTGTGTGTGTGTGTGGTGTCTTAGATGTCAAATACAGGTTGGTGTATTGTGTGTGTGTGTGTGTGTGTGTGTG	4071524	PASS	0	none	9e-6	0	12	9e-6
chr14-074858778-TTGTGTGTGTGTGTGTGTGTGTGTGTGTGTGTGGTGTCTTAGATGTCAAATACAGGTTGGTGTATTGTGTGTGTGTGTGTGTGTGTGTGTG-TTTGTGTGTGTGTGTGTGTGTGTGTGTGTGTGTGTGTGGTGTCTTAGATGTCAAATACAGGTTGGTGTATTGTGTGTGTGTGTGTGTGTGTGTGTG	chr14	74858778	TTGTGTGTGTGTGTGTGTGTGTGTGTGTGTGTGGTGTCTTAGATGTCAAATACAGGTTGGTGTATTGTGTGTGTGTGTGTGTGTGTGTGTG	TTTGTGTGTGTGTGTGTGTGTGTGTGTGTGTGTGTGTGGTGTCTTAGATGTCAAATACAGGTTGGTGTATTGTGTGTGTGTGTGTGTGTGTGTGTG	4071524	PASS	0	none	0	0	12	1e-6
chr14-074858778-TTGTGTGTGTGTGTGTGTGTGTGTGTGTGTGTGGTGTCTTAGATGTCAAATACAGGTTGGTGTATTGTGTGTGTGTGTGTGTGTGTGTGTG-TTTGTGTGTGTGTGTGTGTGTGTGTGTGTGTGTGTGTGTGGTGTCTTAGATGTCAAATACAGGTTGGTGTATTGTGTGTGTGTGTGTGTGTGTGTGTG	chr14	74858778	TTGTGTGTGTGTGTGTGTGTGTGTGTGTGTGTGGTGTCTTAGATGTCAAATACAGGTTGGTGTATTGTGTGTGTGTGTGTGTGTGTGTGTG	TTTGTGTGTGTGTGTGTGTGTGTGTGTGTGTGTGTGTGTGGTGTCTTAGATGTCAAATACAGGTTGGTGTATTGTGTGTGTGTGTGTGTGTGTGTGTG	4071524	PASS	0	none	9e-6	0	12	9e-6
chr14-074858778-TTGTGTGTGTGTGTGTGTGTGTGTGTGTGTGTGGTGTCTTAGATGTCAAATACAGGTTGGTGTATTGTGTGTGTGTGTGTGTGTGTGTGTG-TTTTGTGTGTGTGTGTGTGTGTGTGTGTGTGTGTGTGTGTGGTGTCTTAGATGTCAAATACAGGTTGGTGTATTGTGTGTGTGTGTGTGTGTGTGTGTG	chr14	74858778	TTGTGTGTGTGTGTGTGTGTGTGTGTGTGTGTGGTGTCTTAGATGTCAAATACAGGTTGGTGTATTGTGTGTGTGTGTGTGTGTGTGTGTG	TTTTGTGTGTGTGTGTGTGTGTGTGTGTGTGTGTGTGTGTGGTGTCTTAGATGTCAAATACAGGTTGGTGTATTGTGTGTGTGTGTGTGTGTGTGTGTG	4071524	PASS	0	none	0	0	12	1e-6
chr14-074858779-TG-*	chr14	74858779	TG	*	330.97	PASS	0	none	0.25002399999999936	7	28	0.25002399999999936
chr14-074858779-TG-T	chr14	74858779	TG	T	330.97	PASS	0.0046511	eas	1.88e-4	0	28	0.0046511
chr14-074858780-GTGTGTGTGTGTGTGTGTGTGTGTGTGTGTGGTGTCTTAGATGTCAAATACAGGTTGGTGTAT-*	chr14	74858780	GTGTGTGTGTGTGTGTGTGTGTGTGTGTGTGGTGTCTTAGATGTCAAATACAGGTTGGTGTAT	*	3284.97	PASS	0	none	0.25003699999999934	7	26	0.25003699999999934
chr14-074858780-GTGTGTGTGTGTGTGTGTGTGTGTGTGTGTGGTGTCTTAGATGTCAAATACAGGTTGGTGTAT-G	chr14	74858780	GTGTGTGTGTGTGTGTGTGTGTGTGTGTGTGGTGTCTTAGATGTCAAATACAGGTTGGTGTAT	G	3284.97	PASS	7.4375e-4	eas	0.00149399999999999	0	26	0.00149399999999999
chr14-074858782-GTGTGTGTGTGTGTGTGTGTGTGTGTGTGGTGTCTTAGATGTCAAATACAGGTTGGTGTAT-*	chr14	74858782	GTGTGTGTGTGTGTGTGTGTGTGTGTGTGGTGTCTTAGATGTCAAATACAGGTTGGTGTAT	*	95.97	PASS	0	none	0.242431	7	30	0.242431
chr14-074858782-GTGTGTGTGTGTGTGTGTGTGTGTGTGTGGTGTCTTAGATGTCAAATACAGGTTGGTGTAT-G	chr14	74858782	GTGTGTGTGTGTGTGTGTGTGTGTGTGTGGTGTCTTAGATGTCAAATACAGGTTGGTGTAT	G	95.97	PASS	6.09e-6	nfe	2.08e-4	0	30	2.08e-4
chr14-074858783-T-*	chr14	74858783	T	*	221	PASS	0	none	0.237772	7	34	0.237772
chr14-074858783-T-C	chr14	74858783	T	C	221	PASS	0	none	1.47e-4	0	34	1.47e-4
chr14-074858786-G-*	chr14	74858786	G	*	789.97	PASS	0	none	0.04328900000000001	4	34	0.04328900000000001
chr14-074858786-G-GTGTA	chr14	74858786	G	GTGTA	789.97	PASS	6.0956e-4	nfe	3.6999999999999985e-5	0	34	6.0956e-4
chr14-074858790-G-*	chr14	74858790	G	*	1224.97	VQSRTrancheINDEL95.00to96.00	0	none	0.004537	0	50	0.004537
chr14-074858790-G-GTGTA	chr14	74858790	G	GTGTA	1224.97	VQSRTrancheINDEL95.00to96.00	3.145e-5	sas	9e-6	0	50	3.145e-5
chr14-074858790-G-GTGTGTT	chr14	74858790	G	GTGTGTT	1224.97	VQSRTrancheINDEL95.00to96.00	2.7509e-4	afr	2.2000000000000003e-5	0	50	2.7509e-4
chr14-074858799-T-*	chr14	74858799	T	*	119.97	PASS	0	none	0.003697	0	54	0.003697
chr14-074858799-T-TGTGG	chr14	74858799	T	TGTGG	119.97	PASS	0	none	0	0	54	1e-6
chr14-074858799-T-TGTGTGG	chr14	74858799	T	TGTGTGG	119.97	PASS	0	none	0	0	54	1e-6
chr14-074858802-GTGTGT-*	chr14	74858802	GTGTGT	*	197.97	PASS	0	none	0.003697	0	54	0.003697
chr14-074858802-GTGTGT-G	chr14	74858802	GTGTGT	G	197.97	PASS	0	none	0	0	54	1e-6
chr14-074858802-GTGTGT-GGTGT	chr14	74858802	GTGTGT	GGTGT	197.97	PASS	0	none	7.099999999999998e-5	0	54	7.099999999999998e-5
chr14-074858804-GTGTGT-*	chr14	74858804	GTGTGT	*	215.97	PASS	0	none	0.003723	0	56	0.003723
chr14-074858804-GTGTGT-G	chr14	74858804	GTGTGT	G	215.97	PASS	0	none	0	0	56	1e-6
chr14-074858804-GTGTGT-GGTGT	chr14	74858804	GTGTGT	GGTGT	215.97	PASS	0	none	1.0799999999999996e-4	0	56	1.0799999999999996e-4
chr14-074858810-GGTGTCTTAGATGTCAAATACAGGTTGGTGTAT-*	chr14	74858810	GGTGTCTTAGATGTCAAATACAGGTTGGTGTAT	*	14843.97	VQSRTrancheINDEL95.00to96.00	0	none	0.002489	0	38	0.002489
chr14-074858810-GGTGTCTTAGATGTCAAATACAGGTTGGTGTAT-G	chr14	74858810	GGTGTCTTAGATGTCAAATACAGGTTGGTGTAT	G	14843.97	VQSRTrancheINDEL95.00to96.00	4.043e-5	sas	4.270000000000005e-4	0	38	4.270000000000005e-4
chr14-074858810-GGTGTCTTAGATGTCAAATACAGGTTGGTGTAT-GTGTGTCTTAGATGTCAAATACAGGTTGGTGTAT	chr14	74858810	GGTGTCTTAGATGTCAAATACAGGTTGGTGTAT	GTGTGTCTTAGATGTCAAATACAGGTTGGTGTAT	14843.97	VQSRTrancheINDEL95.00to96.00	0	none	0.004364	0	38	0.004364
chr14-074858810-GGTGTCTTAGATGTCAAATACAGGTTGGTGTAT-GTGTGTGTCTTAGATGTCAAATACAGGTTGGTGTAT	chr14	74858810	GGTGTCTTAGATGTCAAATACAGGTTGGTGTAT	GTGTGTGTCTTAGATGTCAAATACAGGTTGGTGTAT	14843.97	VQSRTrancheINDEL95.00to96.00	0	none	0.004722	0	38	0.004722
chr14-074858810-GGTGTCTTAGATGTCAAATACAGGTTGGTGTAT-GTGTGTGTGTCTTAGATGTCAAATACAGGTTGGTGTAT	chr14	74858810	GGTGTCTTAGATGTCAAATACAGGTTGGTGTAT	GTGTGTGTGTCTTAGATGTCAAATACAGGTTGGTGTAT	14843.97	VQSRTrancheINDEL95.00to96.00	0	none	0.002289	0	38	0.002289
chr14-074858810-GGTGTCTTAGATGTCAAATACAGGTTGGTGTAT-GTGTGTGTGTGTCTTAGATGTCAAATACAGGTTGGTGTAT	chr14	74858810	GGTGTCTTAGATGTCAAATACAGGTTGGTGTAT	GTGTGTGTGTGTCTTAGATGTCAAATACAGGTTGGTGTAT	14843.97	VQSRTrancheINDEL95.00to96.00	0	none	9e-6	0	38	9e-6
chr14-074858810-GGTGTCTTAGATGTCAAATACAGGTTGGTGTAT-GTGTGTGTGTGTGTCTTAGATGTCAAATACAGGTTGGTGTAT	chr14	74858810	GGTGTCTTAGATGTCAAATACAGGTTGGTGTAT	GTGTGTGTGTGTGTCTTAGATGTCAAATACAGGTTGGTGTAT	14843.97	VQSRTrancheINDEL95.00to96.00	0	none	9e-6	0	38	9e-6
chr14-074858810-GGTGTCTTAGATGTCAAATACAGGTTGGTGTAT-GTGTTGTGTCTTAGATGTCAAATACAGGTTGGTGTAT	chr14	74858810	GGTGTCTTAGATGTCAAATACAGGTTGGTGTAT	GTGTTGTGTCTTAGATGTCAAATACAGGTTGGTGTAT	14843.97	VQSRTrancheINDEL95.00to96.00	0	none	9e-6	0	38	9e-6
chr14-074858811-GTGT-*	chr14	74858811	GTGT	*	151	PASS	0	none	0.004254	0	26	0.004254
chr14-074858811-GTGT-G	chr14	74858811	GTGT	G	151	PASS	0	none	0	0	26	1e-6
chr14-074858811-GTGT-TTGT	chr14	74858811	GTGT	TTGT	151	PASS	0	none	3.6999999999999985e-5	0	26	3.6999999999999985e-5
chr14-074858812-T-*	chr14	74858812	T	*	206	PASS	0	none	0.00428	0	30	0.00428
chr14-074858812-T-G	chr14	74858812	T	G	206	PASS	0	none	3.6999999999999985e-5	0	30	3.6999999999999985e-5
chr14-074858812-T-TG	chr14	74858812	T	TG	206	PASS	0	none	9e-6	0	30	9e-6
chr14-074858812-T-TGTG	chr14	74858812	T	TGTG	206	PASS	0	none	9e-6	0	30	9e-6
chr14-074858812-T-TGTGTGTG	chr14	74858812	T	TGTGTGTG	206	PASS	0	none	0	0	30	1e-6
chr14-074858815-C-*	chr14	74858815	C	*	942	PASS	0	none	0.004254	0	28	0.004254
chr14-074858815-C-A	chr14	74858815	C	A	942	PASS	0	none	2.2000000000000003e-5	0	28	2.2000000000000003e-5
chr14-074858815-C-G	chr14	74858815	C	G	942	PASS	6.33e-6	nfe	4.04e-4	0	28	4.04e-4
chr14-074858815-C-T	chr14	74858815	C	T	942	PASS	2.58e-5	nfe	0	0	28	2.58e-5
chr14-074858816-T-*	chr14	74858816	T	*	1049	PASS	0	none	0.004255	0	36	0.004255
chr14-074858816-T-A	chr14	74858816	T	A	1049	PASS	0	none	0	0	36	1e-6
chr14-074858816-T-G	chr14	74858816	T	G	1049	PASS	0	none	8.9e-5	0	36	8.9e-5
chr14-074858816-T-TGG	chr14	74858816	T	TGG	1049	PASS	0	none	2.2899999999999996e-4	0	36	2.2899999999999996e-4
chr14-074858818-A-*	chr14	74858818	A	*	64169	PASS	0	none	0.004228	0	26	0.004228
chr14-074858818-A-AGAT	chr14	74858818	A	AGAT	64169	PASS	0.035708	afr	0.00956899999999999	0	26	0.035708
chr14-074858818-A-G	chr14	74858818	A	G	64169	PASS	0	none	0	0	26	1e-6
chr14-074858823-T-*	chr14	74858823	T	*	59	PASS	0	none	0.004153	0	30	0.004153
chr14-074858823-T-C	chr14	74858823	T	C	59	PASS	0	none	0	0	30	1e-6
chr14-074858823-T-G	chr14	74858823	T	G	59	PASS	0	none	0	0	30	1e-6
chr14-074858824-C-*	chr14	74858824	C	*	78	PASS	0	none	0.004153	0	32	0.004153
chr14-074858824-C-A	chr14	74858824	C	A	78	PASS	0	none	2.2000000000000003e-5	0	32	2.2000000000000003e-5
chr14-074858829-ACAGGTTGGTGTATTGTGTGTGTGTGTGTGTGTGTGTGTGTGTGTGTGTGTGTGTGTGGTGTC-*	chr14	74858829	ACAGGTTGGTGTATTGTGTGTGTGTGTGTGTGTGTGTGTGTGTGTGTGTGTGTGTGTGGTGTC	*	129.97	PASS	0	none	0.004152	0	26	0.004152
chr14-074858829-ACAGGTTGGTGTATTGTGTGTGTGTGTGTGTGTGTGTGTGTGTGTGTGTGTGTGTGTGGTGTC-A	chr14	74858829	ACAGGTTGGTGTATTGTGTGTGTGTGTGTGTGTGTGTGTGTGTGTGTGTGTGTGTGTGGTGTC	A	129.97	PASS	0	none	9e-6	0	26	9e-6
chr14-074858836-GGTGTATTGTGTGTGTGTGT-*	chr14	74858836	GGTGTATTGTGTGTGTGTGT	*	7041	PASS	0	none	0.003041	0	14	0.003041
chr14-074858836-GGTGTATTGTGTGTGTGTGT-G	chr14	74858836	GGTGTATTGTGTGTGTGTGT	G	7041	PASS	0	none	0	0	14	1e-6
chr14-074858836-GGTGTATTGTGTGTGTGTGT-GGT	chr14	74858836	GGTGTATTGTGTGTGTGTGT	GGT	7041	PASS	0	none	9e-6	0	14	9e-6
chr14-074858836-GGTGTATTGTGTGTGTGTGT-GGTGT	chr14	74858836	GGTGTATTGTGTGTGTGTGT	GGTGT	7041	PASS	0	none	5.870000000000005e-4	0	14	5.870000000000005e-4
chr14-074858836-GGTGTATTGTGTGTGTGTGT-GGTGTGT	chr14	74858836	GGTGTATTGTGTGTGTGTGT	GGTGTGT	7041	PASS	0	none	3.6999999999999985e-5	0	14	3.6999999999999985e-5
chr14-074858836-GGTGTATTGTGTGTGTGTGT-GGTGTGTGT	chr14	74858836	GGTGTATTGTGTGTGTGTGT	GGTGTGTGT	7041	PASS	0	none	8.9e-5	0	14	8.9e-5
chr14-074858836-GGTGTATTGTGTGTGTGTGT-GGTGTGTGTGTGT	chr14	74858836	GGTGTATTGTGTGTGTGTGT	GGTGTGTGTGTGT	7041	PASS	0	none	0	0	14	1e-6
chr14-074858836-GGTGTATTGTGTGTGTGTGT-TGTGTATTGTGTGTGTGTGT	chr14	74858836	GGTGTATTGTGTGTGTGTGT	TGTGTATTGTGTGTGTGTGT	7041	PASS	0	none	1.88e-4	0	14	1.88e-4
chr14-074858837-GTGTAT-*	chr14	74858837	GTGTAT	*	219	PASS	0	none	0.005352	0	12	0.005352
chr14-074858837-GTGTAT-ATGTAT	chr14	74858837	GTGTAT	ATGTAT	219	PASS	0	none	0	0	12	1e-6
chr14-074858837-GTGTAT-G	chr14	74858837	GTGTAT	G	219	PASS	0	none	0	0	12	1e-6
chr14-074858837-GTGTAT-TTGTAT	chr14	74858837	GTGTAT	TTGTAT	219	PASS	0	none	0	0	12	1e-6
chr14-074858839-GTAT-*	chr14	74858839	GTAT	*	988	PASS	0	none	0.005377	0	10	0.005377
chr14-074858839-GTAT-G	chr14	74858839	GTAT	G	988	PASS	6.26e-6	nfe	2.08e-4	0	10	2.08e-4
chr14-074858839-GTAT-TTAT	chr14	74858839	GTAT	TTAT	988	PASS	0	none	9e-6	0	10	9e-6
chr14-074858840-TA-*	chr14	74858840	TA	*	528.97	PASS	0	none	0.005711	0	12	0.005711
chr14-074858840-TA-T	chr14	74858840	TA	T	528.97	PASS	2.867e-5	nfe	1.6699999999999994e-4	0	12	1.6699999999999994e-4
chr14-074858841-ATTGTGTGT-*	chr14	74858841	ATTGTGTGT	*	35451	PASS	0	none	0.00482	0	4	0.00482
chr14-074858841-ATTGTGTGT-A	chr14	74858841	ATTGTGTGT	A	35451	PASS	0	none	9e-6	0	4	9e-6
chr14-074858841-ATTGTGTGT-AGT	chr14	74858841	ATTGTGTGT	AGT	35451	PASS	0	none	8.9e-5	0	4	8.9e-5
chr14-074858841-ATTGTGTGT-AGTGT	chr14	74858841	ATTGTGTGT	AGTGT	35451	PASS	0	none	9e-6	0	4	9e-6
chr14-074858841-ATTGTGTGT-AGTGTGT	chr14	74858841	ATTGTGTGT	AGTGTGT	35451	PASS	0	none	3.6999999999999985e-5	0	4	3.6999999999999985e-5
chr14-074858841-ATTGTGTGT-ATTTTGTGTGT	chr14	74858841	ATTGTGTGT	ATTTTGTGTGT	35451	PASS	0	none	0.00626	0	4	0.00626
chr14-074858841-ATTGTGTGT-TTTGTGTGT	chr14	74858841	ATTGTGTGT	TTTGTGTGT	35451	PASS	0	none	7.260000000000005e-4	0	4	7.260000000000005e-4
chr14-074858842-TTGTGTGTGTGTGTGTGTGTGTG-*	chr14	74858842	TTGTGTGTGTGTGTGTGTGTGTG	*	596024	PASS	0	none	0.004406	0	2	0.004406
chr14-074858842-TTGTGTGTGTGTGTGTGTGTGTG-GTGTGTGTGTGTGTGTGTGTGTG	chr14	74858842	TTGTGTGTGTGTGTGTGTGTGTG	GTGTGTGTGTGTGTGTGTGTGTG	596024	PASS	0	none	3.6999999999999985e-5	0	2	3.6999999999999985e-5
chr14-074858842-TTGTGTGTGTGTGTGTGTGTGTG-T	chr14	74858842	TTGTGTGTGTGTGTGTGTGTGTG	T	596024	PASS	1.285e-5	nfe	9e-6	0	2	1.285e-5
chr14-074858842-TTGTGTGTGTGTGTGTGTGTGTG-TGTGTGTGTGTGTGTGTGTGTGTG	chr14	74858842	TTGTGTGTGTGTGTGTGTGTGTG	TGTGTGTGTGTGTGTGTGTGTGTG	596024	PASS	0	none	0	0	2	1e-6
chr14-074858842-TTGTGTGTGTGTGTGTGTGTGTG-TTGTG	chr14	74858842	TTGTGTGTGTGTGTGTGTGTGTG	TTGTG	596024	PASS	0	none	0	0	2	1e-6
chr14-074858842-TTGTGTGTGTGTGTGTGTGTGTG-TTGTGTG	chr14	74858842	TTGTGTGTGTGTGTGTGTGTGTG	TTGTGTG	596024	PASS	0	none	2.720000000000003e-4	0	2	2.720000000000003e-4
chr14-074858842-TTGTGTGTGTGTGTGTGTGTGTG-TTGTGTGTG	chr14	74858842	TTGTGTGTGTGTGTGTGTGTGTG	TTGTGTGTG	596024	PASS	0	none	0.00183799999999999	0	2	0.00183799999999999
chr14-074858842-TTGTGTGTGTGTGTGTGTGTGTG-TTGTGTGTGTG	chr14	74858842	TTGTGTGTGTGTGTGTGTGTGTG	TTGTGTGTGTG	596024	PASS	0	none	0.002785	0	2	0.002785
chr14-074858842-TTGTGTGTGTGTGTGTGTGTGTG-TTGTGTGTGTGTG	chr14	74858842	TTGTGTGTGTGTGTGTGTGTGTG	TTGTGTGTGTGTG	596024	PASS	0	none	0.016608	0	2	0.016608
chr14-074858842-TTGTGTGTGTGTGTGTGTGTGTG-TTGTGTGTGTGTGTG	chr14	74858842	TTGTGTGTGTGTGTGTGTGTGTG	TTGTGTGTGTGTGTG	596024	PASS	0	none	0.00832099999999999	0	2	0.00832099999999999
chr14-074858842-TTGTGTGTGTGTGTGTGTGTGTG-TTGTGTGTGTGTGTGTG	chr14	74858842	TTGTGTGTGTGTGTGTGTGTGTG	TTGTGTGTGTGTGTGTG	596024	PASS	0	none	0.02928100000000001	0	2	0.02928100000000001
chr14-074858842-TTGTGTGTGTGTGTGTGTGTGTG-TTGTGTGTGTGTGTGTGTG	chr14	74858842	TTGTGTGTGTGTGTGTGTGTGTG	TTGTGTGTGTGTGTGTGTG	596024	PASS	0	none	0.074147	0	2	0.074147
chr14-074858842-TTGTGTGTGTGTGTGTGTGTGTG-TTGTGTGTGTGTGTGTGTGTG	chr14	74858842	TTGTGTGTGTGTGTGTGTGTGTG	TTGTGTGTGTGTGTGTGTGTG	596024	PASS	0	none	0.04215900000000002	0	2	0.04215900000000002
chr14-074858842-TTGTGTGTGTGTGTGTGTGTGTG-TTGTGTGTGTGTGTGTGTGTGTGTG	chr14	74858842	TTGTGTGTGTGTGTGTGTGTGTG	TTGTGTGTGTGTGTGTGTGTGTGTG	596024	PASS	0	none	0.01710700000000001	0	2	0.01710700000000001
chr14-074858842-TTGTGTGTGTGTGTGTGTGTGTG-TTGTGTGTGTGTGTGTGTGTGTGTGTG	chr14	74858842	TTGTGTGTGTGTGTGTGTGTGTG	TTGTGTGTGTGTGTGTGTGTGTGTGTG	596024	PASS	0	none	0.002886	0	2	0.002886
chr14-074858842-TTGTGTGTGTGTGTGTGTGTGTG-TTGTGTGTGTGTGTGTGTGTGTGTGTGTG	chr14	74858842	TTGTGTGTGTGTGTGTGTGTGTG	TTGTGTGTGTGTGTGTGTGTGTGTGTGTG	596024	PASS	0	none	0.00125099999999999	0	2	0.00125099999999999
chr14-074858842-TTGTGTGTGTGTGTGTGTGTGTG-TTGTGTGTGTGTGTGTGTGTGTGTGTGTGTG	chr14	74858842	TTGTGTGTGTGTGTGTGTGTGTG	TTGTGTGTGTGTGTGTGTGTGTGTGTGTGTG	596024	PASS	0	none	1.0799999999999996e-4	0	2	1.0799999999999996e-4
chr14-074858842-TTGTGTGTGTGTGTGTGTGTGTG-TTGTGTGTGTGTGTGTGTGTGTGTGTGTGTGTG	chr14	74858842	TTGTGTGTGTGTGTGTGTGTGTG	TTGTGTGTGTGTGTGTGTGTGTGTGTGTGTGTG	596024	PASS	0	none	6.999999999999998e-5	0	2	6.999999999999998e-5
chr14-074858842-TTGTGTGTGTGTGTGTGTGTGTG-TTGTGTGTGTGTGTGTGTGTGTGTGTGTGTGTGTG	chr14	74858842	TTGTGTGTGTGTGTGTGTGTGTG	TTGTGTGTGTGTGTGTGTGTGTGTGTGTGTGTGTG	596024	PASS	0	none	0	0	2	1e-6
chr14-074858842-TTGTGTGTGTGTGTGTGTGTGTG-TTTTGTGTGTGTGTGTGTGTGTGTGTG	chr14	74858842	TTGTGTGTGTGTGTGTGTGTGTG	TTTTGTGTGTGTGTGTGTGTGTGTGTG	596024	PASS	0	none	0.01040199999999999	0	2	0.01040199999999999
chr14-074858842-TTGTGTGTGTGTGTGTGTGTGTG-TTTTGTGTGTGTGTGTGTGTGTGTGTGTG	chr14	74858842	TTGTGTGTGTGTGTGTGTGTGTG	TTTTGTGTGTGTGTGTGTGTGTGTGTGTG	596024	PASS	0	none	0.00110599999999999	0	2	0.00110599999999999
chr14-074858842-TTGTGTGTGTGTGTGTGTGTGTG-TTTTGTGTGTGTGTGTGTGTGTGTGTGTGTG	chr14	74858842	TTGTGTGTGTGTGTGTGTGTGTG	TTTTGTGTGTGTGTGTGTGTGTGTGTGTGTG	596024	PASS	0	none	2.2899999999999996e-4	0	2	2.2899999999999996e-4
chr14-074858843-TGTGTGTGTG-*	chr14	74858843	TGTGTGTGTG	*	29991.97	PASS	0	none	0.153166	0	2	0.153166
chr14-074858843-TGTGTGTGTG-T	chr14	74858843	TGTGTGTGTG	T	29991.97	PASS	0	none	0	0	2	1e-6
chr14-074858843-TGTGTGTGTG-TTG	chr14	74858843	TGTGTGTGTG	TTG	29991.97	PASS	0	none	1e-5	0	2	1e-5
chr14-074858843-TGTGTGTGTG-TTGTG	chr14	74858843	TGTGTGTGTG	TTGTG	29991.97	PASS	0	none	2.3000000000000003e-5	0	2	2.3000000000000003e-5
chr14-074858843-TGTGTGTGTG-TTGTGTG	chr14	74858843	TGTGTGTGTG	TTGTGTG	29991.97	PASS	0	none	3.799999999999998e-5	0	2	3.799999999999998e-5
chr14-074858843-TGTGTGTGTG-TTGTGTGTG	chr14	74858843	TGTGTGTGTG	TTGTGTGTG	29991.97	PASS	0	none	0.005337	0	2	0.005337
chr14-074858844-G-*	chr14	74858844	G	*	131564	PASS	0	none	0.18495	0	0	0.18495
chr14-074858844-G-T	chr14	74858844	G	T	131564	PASS	0.46468	sas	0.036533	0	0	0.46468
chr14-074858845-TGTGTGTGTGTGTGTGTGTGTG-*	chr14	74858845	TGTGTGTGTGTGTGTGTGTGTG	*	27915.97	PASS	0	none	0.114027	2	6	0.114027
chr14-074858845-TGTGTGTGTGTGTGTGTGTGTG-T	chr14	74858845	TGTGTGTGTGTGTGTGTGTGTG	T	27915.97	PASS	0	none	0	0	6	1e-6
chr14-074858845-TGTGTGTGTGTGTGTGTGTGTG-TTGTGTGTGTG	chr14	74858845	TGTGTGTGTGTGTGTGTGTGTG	TTGTGTGTGTG	27915.97	PASS	0	none	1e-5	0	6	1e-5
chr14-074858845-TGTGTGTGTGTGTGTGTGTGTG-TTGTGTGTGTGTG	chr14	74858845	TGTGTGTGTGTGTGTGTGTGTG	TTGTGTGTGTGTG	27915.97	PASS	0	none	0	0	6	1e-6
chr14-074858845-TGTGTGTGTGTGTGTGTGTGTG-TTGTGTGTGTGTGTG	chr14	74858845	TGTGTGTGTGTGTGTGTGTGTG	TTGTGTGTGTGTGTG	27915.97	PASS	0	none	1.53e-4	0	6	1.53e-4
chr14-074858845-TGTGTGTGTGTGTGTGTGTGTG-TTGTGTGTGTGTGTGTG	chr14	74858845	TGTGTGTGTGTGTGTGTGTGTG	TTGTGTGTGTGTGTGTG	27915.97	PASS	0	none	7.32e-4	0	6	7.32e-4
chr14-074858845-TGTGTGTGTGTGTGTGTGTGTG-TTGTGTGTGTGTGTGTGTG	chr14	74858845	TGTGTGTGTGTGTGTGTGTGTG	TTGTGTGTGTGTGTGTGTG	27915.97	PASS	0	none	0.002824	0	6	0.002824
chr14-074858845-TGTGTGTGTGTGTGTGTGTGTG-TTGTGTGTGTGTGTGTGTGTG	chr14	74858845	TGTGTGTGTGTGTGTGTGTGTG	TTGTGTGTGTGTGTGTGTGTG	27915.97	PASS	0	none	8.050000000000004e-4	0	6	8.050000000000004e-4
chr14-074858849-T-*	chr14	74858849	T	*	48	PASS	0	none	0.03587500000000001	0	10	0.03587500000000001
chr14-074858849-T-C	chr14	74858849	T	C	48	PASS	0	none	0	0	10	1e-6
chr14-074858854-G-*	chr14	74858854	G	*	124	PASS	0	none	0.00594	0	16	0.00594
chr14-074858854-G-A	chr14	74858854	G	A	124	PASS	4.4706e-4	afr	2.2000000000000003e-5	0	16	4.4706e-4
chr14-074858854-G-T	chr14	74858854	G	T	124	PASS	0	none	9e-6	0	16	9e-6
chr14-074862615-T-C	chr14	74862615	T	C	168926	PASS	0.0043423	nfe	0.002565	1	134	0.0043423
chr14-074863994-C-T	chr14	74863994	C	T	2330775	PASS	0.4051	afr	0.2720249999999999	48	134	0.4051
chr14-074874115-G-A	chr14	74874115	G	A	5290339	PASS	0.58787	sas	0.3181389999999993	1	2	0.58787
chr14-074874251-GTTTTTTT-G	chr14	74874251	GTTTTTTT	G	1112687	PASS	9.16e-6	nfe	9e-6	0	0	9.16e-6
chr14-074874251-GTTTTTTT-GT	chr14	74874251	GTTTTTTT	GT	1112687	PASS	0	none	6.999999999999998e-5	0	0	6.999999999999998e-5
chr14-074874251-GTTTTTTT-GTT	chr14	74874251	GTTTTTTT	GTT	1112687	PASS	0	none	7.010000000000006e-4	0	0	7.010000000000006e-4
chr14-074874251-GTTTTTTT-GTTT	chr14	74874251	GTTTTTTT	GTTT	1112687	PASS	0	none	0.00532	0	0	0.00532
chr14-074874251-GTTTTTTT-GTTTT	chr14	74874251	GTTTTTTT	GTTTT	1112687	PASS	0	none	0.023268	0	0	0.023268
chr14-074874251-GTTTTTTT-GTTTTT	chr14	74874251	GTTTTTTT	GTTTTT	1112687	PASS	0	none	0.08822500000000001	0	0	0.08822500000000001
chr14-074874251-GTTTTTTT-GTTTTTT	chr14	74874251	GTTTTTTT	GTTTTTT	1112687	PASS	0	none	0.109788	0	0	0.109788
chr14-074874251-GTTTTTTT-GTTTTTTTT	chr14	74874251	GTTTTTTT	GTTTTTTTT	1112687	PASS	0	none	0.08964200000000003	0	0	0.08964200000000003
chr14-074874251-GTTTTTTT-GTTTTTTTTT	chr14	74874251	GTTTTTTT	GTTTTTTTTT	1112687	PASS	0	none	0.02266100000000001	0	0	0.02266100000000001
chr14-074874251-GTTTTTTT-GTTTTTTTTTT	chr14	74874251	GTTTTTTT	GTTTTTTTTTT	1112687	PASS	0	none	0.003942	0	0	0.003942
chr14-074874251-GTTTTTTT-GTTTTTTTTTTT	chr14	74874251	GTTTTTTT	GTTTTTTTTTTT	1112687	PASS	0	none	4.710000000000004e-4	0	0	4.710000000000004e-4
chr14-074874251-GTTTTTTT-GTTTTTTTTTTTT	chr14	74874251	GTTTTTTT	GTTTTTTTTTTTT	1112687	PASS	0	none	0	0	0	1e-6
chr14-074874251-GTTTTTTT-GTTTTTTTTTTTTT	chr14	74874251	GTTTTTTT	GTTTTTTTTTTTTT	1112687	PASS	0	none	0	0	0	1e-6
chr14-074874251-GTTTTTTT-TTTTTTTT	chr14	74874251	GTTTTTTT	TTTTTTTT	1112687	PASS	0	none	2.2000000000000003e-5	0	0	2.2000000000000003e-5
chr14-074881923-G-A	chr14	74881923	G	A	215	PASS	9.56e-5	nfe	0	1	134	9.56e-5
chr14-074882542-GT-G	chr14	74882542	GT	G	152526	PASS	2.6034e-4	afr	4.730000000000004e-4	0	132	4.730000000000004e-4
chr14-074882542-GT-GTT	chr14	74882542	GT	GTT	152526	PASS	0	none	0.012098	2	132	0.012098
chr14-074882542-GT-GTTT	chr14	74882542	GT	GTTT	152526	PASS	0	none	0	0	132	1e-6
chr14-074882542-GT-TT	chr14	74882542	GT	TT	152526	PASS	0	none	9e-6	0	132	9e-6
chr14-074882693-G-A	chr14	74882693	G	A	903	PASS	1.1573e-4	nfe	9e-6	1	134	1.1573e-4
chr14-074882729-T-C	chr14	74882729	T	C	1821115	PASS	0.33043	afr	0.11306400000000004	13	134	0.33043
chr14-074885852-T-C	chr14	74885852	T	C	2190520	PASS	0.32134	afr	0.26259099999999935	44	132	0.32134
chr14-074889064-TA-T	chr14	74889064	TA	T	17930828.97	PASS	0.91967	afr	0.5614810000000001	87	134	0.91967
chr14-074889365-CTATT-C	chr14	74889365	CTATT	C	15053	VQSRTrancheINDEL95.00to96.00	3.45e-6	nfe	0	0	130	3.45e-6
chr14-074889365-CTATT-CT	chr14	74889365	CTATT	CT	15053	VQSRTrancheINDEL95.00to96.00	0	none	9e-6	0	130	9e-6
chr14-074889365-CTATT-CTATATT	chr14	74889365	CTATT	CTATATT	15053	VQSRTrancheINDEL95.00to96.00	0	none	0	0	130	1e-6
chr14-074889365-CTATT-CTT	chr14	74889365	CTATT	CTT	15053	VQSRTrancheINDEL95.00to96.00	0	none	9e-6	0	130	9e-6
chr14-074889365-CTATT-CTTATT	chr14	74889365	CTATT	CTTATT	15053	VQSRTrancheINDEL95.00to96.00	0	none	0.00189099999999999	1	130	0.00189099999999999
chr14-074889365-CTATT-CTTTATT	chr14	74889365	CTATT	CTTTATT	15053	VQSRTrancheINDEL95.00to96.00	0	none	0.00113199999999999	0	130	0.00113199999999999
chr14-074889365-CTATT-CTTTTATT	chr14	74889365	CTATT	CTTTTATT	15053	VQSRTrancheINDEL95.00to96.00	0	none	5.2999999999999994e-5	0	130	5.2999999999999994e-5
chr14-074889365-CTATT-CTTTTTATT	chr14	74889365	CTATT	CTTTTTATT	15053	VQSRTrancheINDEL95.00to96.00	0	none	9e-6	0	130	9e-6
chr14-074889365-CTATT-TTATT	chr14	74889365	CTATT	TTATT	15053	VQSRTrancheINDEL95.00to96.00	0	none	0	0	130	1e-6
chr14-074889367-ATTTTTTTTT-*	chr14	74889367	ATTTTTTTTT	*	3785716	ExcessHet	0	none	3.6999999999999985e-5	0	118	3.6999999999999985e-5
chr14-074889367-ATTTTTTTTT-A	chr14	74889367	ATTTTTTTTT	A	3785716	ExcessHet	0	none	0	0	118	1e-6
chr14-074889367-ATTTTTTTTT-AT	chr14	74889367	ATTTTTTTTT	AT	3785716	ExcessHet	0	none	0	0	118	1e-6
chr14-074889367-ATTTTTTTTT-ATT	chr14	74889367	ATTTTTTTTT	ATT	3785716	ExcessHet	0	none	0	0	118	1e-6
chr14-074889367-ATTTTTTTTT-ATTT	chr14	74889367	ATTTTTTTTT	ATTT	3785716	ExcessHet	0	none	3.6999999999999985e-5	0	118	3.6999999999999985e-5
chr14-074889367-ATTTTTTTTT-ATTTT	chr14	74889367	ATTTTTTTTT	ATTTT	3785716	ExcessHet	0	none	1.6699999999999994e-4	0	118	1.6699999999999994e-4
chr14-074889367-ATTTTTTTTT-ATTTTT	chr14	74889367	ATTTTTTTTT	ATTTTT	3785716	ExcessHet	0	none	0.002214	1	118	0.002214
chr14-074889367-ATTTTTTTTT-ATTTTTT	chr14	74889367	ATTTTTTTTT	ATTTTTT	3785716	ExcessHet	0	none	0.01172699999999999	1	118	0.01172699999999999
chr14-074889367-ATTTTTTTTT-ATTTTTTT	chr14	74889367	ATTTTTTTTT	ATTTTTTT	3785716	ExcessHet	0	none	0.04503200000000001	7	118	0.04503200000000001
chr14-074889367-ATTTTTTTTT-ATTTTTTTT	chr14	74889367	ATTTTTTTTT	ATTTTTTTT	3785716	ExcessHet	0	none	0.15708700000000003	18	118	0.15708700000000003
chr14-074889367-ATTTTTTTTT-ATTTTTTTTTT	chr14	74889367	ATTTTTTTTT	ATTTTTTTTTT	3785716	ExcessHet	0	none	0.2939289999999996	34	118	0.2939289999999996
chr14-074889367-ATTTTTTTTT-ATTTTTTTTTTT	chr14	74889367	ATTTTTTTTT	ATTTTTTTTTTT	3785716	ExcessHet	0	none	0.058462	10	118	0.058462
chr14-074889367-ATTTTTTTTT-ATTTTTTTTTTTT	chr14	74889367	ATTTTTTTTT	ATTTTTTTTTTTT	3785716	ExcessHet	0	none	0.00849199999999998	0	118	0.00849199999999998
chr14-074889367-ATTTTTTTTT-ATTTTTTTTTTTTT	chr14	74889367	ATTTTTTTTT	ATTTTTTTTTTTTT	3785716	ExcessHet	0	none	0.00115599999999999	0	118	0.00115599999999999
chr14-074889367-ATTTTTTTTT-ATTTTTTTTTTTTTT	chr14	74889367	ATTTTTTTTT	ATTTTTTTTTTTTTT	3785716	ExcessHet	0	none	9e-6	0	118	9e-6
chr14-074889367-ATTTTTTTTT-ATTTTTTTTTTTTTTT	chr14	74889367	ATTTTTTTTT	ATTTTTTTTTTTTTTT	3785716	ExcessHet	0	none	3.6999999999999985e-5	0	118	3.6999999999999985e-5
chr14-074889367-ATTTTTTTTT-ATTTTTTTTTTTTTTTTT	chr14	74889367	ATTTTTTTTT	ATTTTTTTTTTTTTTTTT	3785716	ExcessHet	0	none	2.2000000000000003e-5	0	118	2.2000000000000003e-5
chr14-074889367-ATTTTTTTTT-ATTTTTTTTTTTTTTTTTT	chr14	74889367	ATTTTTTTTT	ATTTTTTTTTTTTTTTTTT	3785716	ExcessHet	0	none	9e-6	0	118	9e-6
chr14-074889367-ATTTTTTTTT-ATTTTTTTTTTTTTTTTTTT	chr14	74889367	ATTTTTTTTT	ATTTTTTTTTTTTTTTTTTT	3785716	ExcessHet	0	none	9e-6	0	118	9e-6
chr14-074889367-ATTTTTTTTT-ATTTTTTTTTTTTTTTTTTTTT	chr14	74889367	ATTTTTTTTT	ATTTTTTTTTTTTTTTTTTTTT	3785716	ExcessHet	0	none	0	0	118	1e-6
chr14-074889367-ATTTTTTTTT-ATTTTTTTTTTTTTTTTTTTTTTTTTGTGGGAGAAAGGTAAGTTTTTGTTTCCTTTTTTTTTTTTTT	chr14	74889367	ATTTTTTTTT	ATTTTTTTTTTTTTTTTTTTTTTTTTGTGGGAGAAAGGTAAGTTTTTGTTTCCTTTTTTTTTTTTTT	3785716	ExcessHet	0	none	0	0	118	1e-6
chr14-074889367-ATTTTTTTTT-TTTTTTTTTT	chr14	74889367	ATTTTTTTTT	TTTTTTTTTT	3785716	ExcessHet	0	none	0.006212	3	118	0.006212
chr14-074889400-T-C	chr14	74889400	T	C	11540852	PASS	0.87522	afr	0.5518170000000001	85	132	0.87522
chr14-074889437-C-T	chr14	74889437	C	T	5176	PASS	9.1632e-4	nfe	3.3800000000000046e-4	1	130	9.1632e-4
chr14-074889676-C-T	chr14	74889676	C	T	597190	PASS	0.1343	afr	0.06201800000000002	11	134	0.1343
chr14-074889971-C-T	chr14	74889971	C	T	209223	PASS	0.037434	sas	0.01356699999999999	2	134	0.037434
chr14-074890071-G-*	chr14	74890071	G	*	2350	VQSRTrancheSNP99.80to99.90	0	none	0	0	38	1e-6
chr14-074890071-G-T	chr14	74890071	G	T	2350	VQSRTrancheSNP99.80to99.90	5.6643e-4	eas	0.002709	0	38	0.002709
chr14-074890079-A-T	chr14	74890079	A	T	1500	PASS	1.5219e-4	nfe	0.00164199999999999	0	76	0.00164199999999999
chr14-074890091-C-A	chr14	74890091	C	A	6125	VQSRTrancheSNP99.80to99.90	0.0059724	afr	0.007125	1	26	0.007125
chr14-074890091-C-T	chr14	74890091	C	T	6125	VQSRTrancheSNP99.80to99.90	5.701e-5	sas	1.87e-4	0	26	1.87e-4
chr14-074890096-TA-AA	chr14	74890096	TA	AA	787081	PASS	0	none	6.090000000000004e-4	0	60	6.090000000000004e-4
chr14-074890096-TA-T	chr14	74890096	TA	T	787081	PASS	0.0012879	nfe	0.002886	1	60	0.002886
chr14-074890096-TA-TAA	chr14	74890096	TA	TAA	787081	PASS	0	none	0.199108	13	60	0.199108
chr14-074890096-TA-TAAA	chr14	74890096	TA	TAAA	787081	PASS	0	none	0.004944	1	60	0.004944
chr14-074890096-TA-TAAAA	chr14	74890096	TA	TAAAA	787081	PASS	0	none	5.2999999999999994e-5	0	60	5.2999999999999994e-5
chr14-074890097-A-*	chr14	74890097	A	*	773	PASS	0	none	0.002891	1	118	0.002891
chr14-074890097-A-T	chr14	74890097	A	T	773	PASS	8.15e-6	nfe	7.099999999999998e-5	0	118	7.099999999999998e-5
chr14-074891358-TTAAAAAATAAACCTTA-T	chr14	74891358	TTAAAAAATAAACCTTA	T	23940.97	PASS	0.0063239	nfe	0.002264	1	132	0.0063239
chr14-074891359-TA-*	chr14	74891359	TA	*	46497	PASS	0	none	0.002264	1	132	0.002264
chr14-074891359-TA-AA	chr14	74891359	TA	AA	46497	PASS	0	none	9e-6	0	132	9e-6
chr14-074891359-TA-T	chr14	74891359	TA	T	46497	PASS	0.014335	nfe	0.006163	2	132	0.014335
chr14-074891372-T-*	chr14	74891372	T	*	142	PASS	0	none	0.002264	1	130	0.002264
chr14-074891372-T-G	chr14	74891372	T	G	142	PASS	0	none	0	0	130	1e-6
chr14-074891440-T-C	chr14	74891440	T	C	178	PASS	5.145e-5	amr	9e-6	0	94	5.145e-5
chr14-074891489-A-G	chr14	74891489	A	G	178875	PASS	0.15632	afr	0.047575	2	22	0.15632
chr14-074892738-T-C	chr14	74892738	T	C	4394201	PASS	0.32056	afr	0.2843089999999998	46	134	0.32056
chr14-074892967-G-A	chr14	74892967	G	A	15413746	PASS	0.91978	afr	0.5612650000000001	87	134	0.91978
chr14-074893027-C-T	chr14	74893027	C	T	3302446	PASS	0.28418	sas	0.148891	27	134	0.28418
chr14-074893054-ACT-A	chr14	74893054	ACT	A	3280265	PASS	0.3446	afr	0.11228400000000002	13	134	0.3446
chr14-074893054-ACT-TCT	chr14	74893054	ACT	TCT	3280265	PASS	0	none	0	0	134	1e-6
chr14-074893254-A-C	chr14	74893254	A	C	116379	PASS	0.035604	amr	0.004595	2	134	0.035604
chr14-074893363-C-T	chr14	74893363	C	T	845593	PASS	0.025044	mid	0.02017900000000002	3	134	0.025044
chr14-074894203-G-A	chr14	74894203	G	A	4796169	PASS	0.56988	sas	0.44031599999999993	73	132	0.56988
chr14-074894474-C-G	chr14	74894474	C	G	8035281	PASS	0.87587	afr	0.5578550000000001	86	134	0.87587
chr14-074894490-G-A	chr14	74894490	G	A	164819	PASS	0.036452	sas	0.01317299999999998	2	134	0.036452
chr14-074894490-G-T	chr14	74894490	G	T	164819	PASS	0	none	0	0	134	1e-6
chr14-074898359-A-G	chr14	74898359	A	G	11371450	PASS	0.91998	afr	0.5613730000000001	87	134	0.91998
chr14-074898381-G-A	chr14	74898381	G	A	73941	PASS	0.0063444	nfe	0.003626	1	134	0.0063444
chr14-074898537-A-C	chr14	74898537	A	C	426	PASS	1.014e-5	nfe	0	1	134	1.014e-5
chr14-074899858-A-G	chr14	74899858	A	G	16650	PASS	0.0035922	nfe	9.87999999999999e-4	1	134	0.0035922
chr14-074901037-G-A	chr14	74901037	G	A	12060842	PASS	0.91976	afr	0.5613730000000001	87	134	0.91976
chr14-074901104-C-T	chr14	74901104	C	T	8225285	PASS	0.32384	afr	0.29154499999999944	46	134	0.32384
chr14-074901134-T-G	chr14	74901134	T	G	3301	PASS	1.2119e-4	eas	0.002389	2	124	0.002389
chr14-074901138-G-*	chr14	74901138	G	*	457	PASS	0	none	0	0	132	1e-6
chr14-074901138-G-T	chr14	74901138	G	T	457	PASS	0	none	3.6000000000000035e-4	0	132	3.6000000000000035e-4
chr14-074901150-G-T	chr14	74901150	G	T	164	PASS	0	none	8.9e-5	0	128	8.9e-5
chr14-074901173-T-A	chr14	74901173	T	A	775	PASS	4.16e-5	afr	4.720000000000004e-4	1	110	4.720000000000004e-4
chr14-074902057-A-G	chr14	74902057	A	G	26122	PASS	0.022558	mid	0.003524	1	134	0.022558
chr14-074902643-T-C	chr14	74902643	T	C	854062	PASS	0.51864	afr	0.205162	18	60	0.51864
chr14-074902676-T-C	chr14	74902676	T	C	564733	PASS	0.45938	afr	0.17159000000000002	7	30	0.45938
chr14-074902682-C-A	chr14	74902682	C	A	532120	PASS	0	none	0	0	18	1e-6
chr14-074902682-C-T	chr14	74902682	C	T	532120	PASS	0.32863	afr	0.179081	5	18	0.32863
chr14-074906407-GGTGGGGGGGT-*	chr14	74906407	GGTGGGGGGGT	*	1225937.97	PASS	0	none	0.03567500000000001	0	0	0.03567500000000001
chr14-074906407-GGTGGGGGGGT-G	chr14	74906407	GGTGGGGGGGT	G	1225937.97	PASS	0.0023565	afr	3.6999999999999985e-5	0	0	0.0023565
chr14-074906407-GGTGGGGGGGT-GGGGGGGGT	chr14	74906407	GGTGGGGGGGT	GGGGGGGGT	1225937.97	PASS	0	none	0.11677700000000002	0	0	0.11677700000000002
chr14-074906408-GTGGGGGGGT-*	chr14	74906408	GTGGGGGGGT	*	818639.97	PASS	0	none	0.14060000000000003	0	0	0.14060000000000003
chr14-074906408-GTGGGGGGGT-G	chr14	74906408	GTGGGGGGGT	G	818639.97	PASS	0	none	0	0	0	1e-6
chr14-074906408-GTGGGGGGGT-GGGGGGGGT	chr14	74906408	GTGGGGGGGT	GGGGGGGGT	818639.97	PASS	0	none	0.04316	0	0	0.04316
chr14-074906409-TGG-*	chr14	74906409	TGG	*	2245661	PASS	0	none	0.13319000000000003	0	0	0.13319000000000003
chr14-074906409-TGG-GGG	chr14	74906409	TGG	GGG	2245661	PASS	0	none	0.02066100000000001	0	0	0.02066100000000001
chr14-074906409-TGG-T	chr14	74906409	TGG	T	2245661	PASS	0.015316	nfe	0.003714	0	0	0.015316
chr14-074906409-TGG-TG	chr14	74906409	TGG	TG	2245661	PASS	0	none	0.00987399999999998	0	0	0.00987399999999998
chr14-074906409-TGG-TGGG	chr14	74906409	TGG	TGGG	2245661	PASS	0	none	4.5400000000000057e-4	0	0	4.5400000000000057e-4
chr14-074906409-TGG-TGGGG	chr14	74906409	TGG	TGGGG	2245661	PASS	0	none	0.003177	0	0	0.003177
chr14-074906409-TGG-TGGGGG	chr14	74906409	TGG	TGGGGG	2245661	PASS	0	none	0.08564400000000001	0	0	0.08564400000000001
chr14-074906409-TGG-TGGGGGG	chr14	74906409	TGG	TGGGGGG	2245661	PASS	0	none	0.003849	0	0	0.003849
chr14-074906409-TGG-TGGGGGGG	chr14	74906409	TGG	TGGGGGGG	2245661	PASS	0	none	1.7799999999999994e-4	0	0	1.7799999999999994e-4
chr14-074906409-TGG-TGGGGGGGG	chr14	74906409	TGG	TGGGGGGGG	2245661	PASS	0	none	1.7799999999999994e-4	0	0	1.7799999999999994e-4
chr14-074906409-TGG-TGGGGGGGGG	chr14	74906409	TGG	TGGGGGGGGG	2245661	PASS	0	none	0	0	0	1e-6
chr14-074906409-TGG-TGTGGG	chr14	74906409	TGG	TGTGGG	2245661	PASS	0	none	0	0	0	1e-6
chr14-074906507-G-A	chr14	74906507	G	A	982653	PASS	0.12965	afr	0.045579	0	0	0.12965
chr14-074906542-A-G	chr14	74906542	A	G	3616122	PASS	0.2814	sas	0.11340300000000002	0	0	0.2814
chr14-074906772-T-C	chr14	74906772	T	C	10457086	PASS	0.52858	afr	0.26272599999999935	39	132	0.52858
chr14-074906837-C-T	chr14	74906837	C	T	437639	PASS	0.037592	sas	0.01277999999999999	2	134	0.037592
chr14-074906921-C-T	chr14	74906921	C	T	402506	PASS	0.0468	sas	0.01523599999999999	2	104	0.0468
chr14-074906923-C-CTGAT	chr14	74906923	C	CTGAT	13698425.97	PASS	0.34153	nfe	0.33254499999999976	49	134	0.34153
chr14-074907310-A-G	chr14	74907310	A	G	2997727	PASS	0.28228	sas	0.147599	27	134	0.28228
chr14-074907365-C-T	chr14	74907365	C	T	491550	PASS	0.04292	sas	0.02496800000000002	3	134	0.04292
chr14-074907620-C-T	chr14	74907620	C	T	4775	PASS	0.012198	afr	2.09e-4	1	134	0.012198
chr14-074909310-A-C	chr14	74909310	A	C	4700985	PASS	0.29541	afr	0.10871100000000002	14	134	0.29541
chr14-074909333-C-T	chr14	74909333	C	T	4151989	PASS	0.23901	afr	0.099659	14	134	0.23901
chr14-074909529-A-C	chr14	74909529	A	C	377494	PASS	0.017088	nfe	0.01065899999999998	3	134	0.017088
chr14-074909694-G-A	chr14	74909694	G	A	201424	PASS	0.024881	mid	0.003906	1	134	0.024881
chr14-074909757-G-A	chr14	74909757	G	A	148804	PASS	0.042331	afr	0.00229	1	134	0.042331
chr14-074910090-G-C	chr14	74910090	G	C	39563	PASS	0.0016505	nfe	0.00132599999999999	1	134	0.0016505
chr14-074910305-C-T	chr14	74910305	C	T	2468103	PASS	0.31455	afr	0.26460199999999945	46	134	0.31455
chr14-074910343-A-*	chr14	74910343	A	*	250	PASS	0	none	0	0	130	1e-6
chr14-074910343-A-C	chr14	74910343	A	C	250	PASS	3.59e-6	nfe	1.27e-4	0	130	1.27e-4
chr14-074910343-A-G	chr14	74910343	A	G	250	PASS	0	none	5.2999999999999994e-5	0	130	5.2999999999999994e-5
chr14-074910352-A-C	chr14	74910352	A	C	1390	PASS	3.4142e-4	eas	4.500000000000005e-4	0	110	4.500000000000005e-4
chr14-074910352-A-G	chr14	74910352	A	G	1390	PASS	1.936e-5	nfe	1.27e-4	0	110	1.27e-4
chr14-074910352-A-T	chr14	74910352	A	T	1390	PASS	0	none	2.2000000000000003e-5	0	110	2.2000000000000003e-5
chr14-074910396-C-T	chr14	74910396	C	T	248	PASS	0	none	0	1	134	1e-6
chr14-074910441-GA-G	chr14	74910441	GA	G	464801.97	PASS	0.26258	afr	0.08115700000000002	13	128	0.26258
chr14-074910502-T-C	chr14	74910502	T	C	75914	PASS	0.051884	nfe	0.02157500000000001	2	36	0.051884
chr14-074910642-C-A	chr14	74910642	C	A	121849	PASS	0	none	9e-6	0	0	9e-6
chr14-074910642-C-G	chr14	74910642	C	G	121849	PASS	0	none	9e-6	0	0	9e-6
chr14-074910642-C-T	chr14	74910642	C	T	121849	PASS	0.13563	afr	0.04098200000000001	0	0	0.13563
chr14-074910649-A-G	chr14	74910649	A	G	625053	PASS	0.64831	afr	0.2508679999999994	0	0	0.64831
chr14-074910852-C-A	chr14	74910852	C	A	1184027	PASS	0.46726	eas	0.2776269999999996	0	0	0.46726
chr14-074910870-CTTTTTT-C	chr14	74910870	CTTTTTT	C	163759.97	PASS	6.9066e-4	sas	5.160000000000003e-4	0	0	6.9066e-4
chr14-074910870-CTTTTTT-CATTTTTT	chr14	74910870	CTTTTTT	CATTTTTT	163759.97	PASS	0	none	0	0	0	1e-6
chr14-074910870-CTTTTTT-CATTTTTTTT	chr14	74910870	CTTTTTT	CATTTTTTTT	163759.97	PASS	0	none	0	0	0	1e-6
chr14-074910870-CTTTTTT-CT	chr14	74910870	CTTTTTT	CT	163759.97	PASS	0	none	8.180000000000003e-4	0	0	8.180000000000003e-4
chr14-074910870-CTTTTTT-CTGTTTTTT	chr14	74910870	CTTTTTT	CTGTTTTTT	163759.97	PASS	0	none	0	0	0	1e-6
chr14-074910870-CTTTTTT-CTT	chr14	74910870	CTTTTTT	CTT	163759.97	PASS	0	none	0.002256	0	0	0.002256
chr14-074910870-CTTTTTT-CTTT	chr14	74910870	CTTTTTT	CTTT	163759.97	PASS	0	none	0.004069	0	0	0.004069
chr14-074910870-CTTTTTT-CTTTT	chr14	74910870	CTTTTTT	CTTTT	163759.97	PASS	0	none	0.00937299999999998	0	0	0.00937299999999998
chr14-074910870-CTTTTTT-CTTTTT	chr14	74910870	CTTTTTT	CTTTTT	163759.97	PASS	0	none	0.028683	0	0	0.028683
chr14-074910870-CTTTTTT-CTTTTTTT	chr14	74910870	CTTTTTT	CTTTTTTT	163759.97	PASS	0	none	0.03350100000000002	0	0	0.03350100000000002
chr14-074910870-CTTTTTT-CTTTTTTTT	chr14	74910870	CTTTTTT	CTTTTTTTT	163759.97	PASS	0	none	0.00887899999999999	0	0	0.00887899999999999
chr14-074910870-CTTTTTT-CTTTTTTTTT	chr14	74910870	CTTTTTT	CTTTTTTTTT	163759.97	PASS	0	none	0.002107	0	0	0.002107
chr14-074910870-CTTTTTT-CTTTTTTTTTT	chr14	74910870	CTTTTTT	CTTTTTTTTTT	163759.97	PASS	0	none	5.160000000000003e-4	0	0	5.160000000000003e-4
chr14-074910870-CTTTTTT-CTTTTTTTTTTT	chr14	74910870	CTTTTTT	CTTTTTTTTTTT	163759.97	PASS	0	none	5.2999999999999994e-5	0	0	5.2999999999999994e-5
chr14-074910870-CTTTTTT-CTTTTTTTTTTTT	chr14	74910870	CTTTTTT	CTTTTTTTTTTTT	163759.97	PASS	0	none	9e-6	0	0	9e-6
chr14-074910870-CTTTTTT-CTTTTTTTTTTTTTT	chr14	74910870	CTTTTTT	CTTTTTTTTTTTTTT	163759.97	PASS	0	none	0	0	0	1e-6
chr14-074910870-CTTTTTT-CTTTTTTTTTTTTTTTT	chr14	74910870	CTTTTTT	CTTTTTTTTTTTTTTTT	163759.97	PASS	0	none	0	0	0	1e-6
chr14-074910871-T-*	chr14	74910871	T	*	309	VQSRTrancheINDEL95.00to96.00	0	none	0.047281	0	0	0.047281
chr14-074910871-T-C	chr14	74910871	T	C	309	VQSRTrancheINDEL95.00to96.00	0.0017852	sas	9e-6	0	0	0.0017852
chr14-074910871-T-TG	chr14	74910871	T	TG	309	VQSRTrancheINDEL95.00to96.00	0	none	9e-6	0	0	9e-6
chr14-074910890-GAGGCGGA-*	chr14	74910890	GAGGCGGA	*	43233	VQSRTrancheINDEL99.90to99.95	0	none	0.004247	0	0	0.004247
chr14-074910890-GAGGCGGA-G	chr14	74910890	GAGGCGGA	G	43233	VQSRTrancheINDEL99.90to99.95	0	none	0	0	0	1e-6
chr14-074910890-GAGGCGGA-GGGCGGA	chr14	74910890	GAGGCGGA	GGGCGGA	43233	VQSRTrancheINDEL99.90to99.95	0	none	2.500000000000001e-4	0	0	2.500000000000001e-4
chr14-074910890-GAGGCGGA-TAGGCGGA	chr14	74910890	GAGGCGGA	TAGGCGGA	43233	VQSRTrancheINDEL99.90to99.95	0	none	0.01926400000000001	0	0	0.01926400000000001
chr14-074910891-A-*	chr14	74910891	A	*	5082	VQSRTrancheSNP99.90to99.95	0	none	0.00103199999999999	0	0	0.00103199999999999
chr14-074910891-A-C	chr14	74910891	A	C	5082	VQSRTrancheSNP99.90to99.95	0	none	0	0	0	1e-6
chr14-074910891-A-G	chr14	74910891	A	G	5082	VQSRTrancheSNP99.90to99.95	3.0918e-4	nfe	6.310000000000003e-4	0	0	6.310000000000003e-4
chr14-074910891-A-T	chr14	74910891	A	T	5082	VQSRTrancheSNP99.90to99.95	0.012562	amr	0.00127299999999999	0	0	0.012562
chr14-074910989-C-A	chr14	74910989	C	A	3462420	PASS	0	none	0	0	34	1e-6
chr14-074910989-C-T	chr14	74910989	C	T	3462420	PASS	0.49873	eas	0.3680759999999994	9	34	0.49873
chr14-074911203-C-T	chr14	74911203	C	T	292	PASS	3e-7	nfe	0	1	134	1e-6
chr14-074911388-C-T	chr14	74911388	C	T	22035	PASS	0.0010155	nfe	5.870000000000004e-4	1	134	0.0010155
chr14-074911482-G-A	chr14	74911482	G	A	9349911	PASS	0.50544	eas	0.3687799999999994	40	134	0.50544
chr14-074911593-GTGTGTATGTGTA-G	chr14	74911593	GTGTGTATGTGTA	G	23071031.97	PASS	0.0086051	nfe	0.006654	0	134	0.0086051
chr14-074911593-GTGTGTATGTGTA-GTGTGTA	chr14	74911593	GTGTGTATGTGTA	GTGTGTA	23071031.97	PASS	0	none	0.9456100000000004	133	134	0.9456100000000004
chr14-074911595-GTGTATGTGTA-*	chr14	74911595	GTGTATGTGTA	*	1904.97	PASS	0	none	0.951246	133	134	0.951246
chr14-074911595-GTGTATGTGTA-G	chr14	74911595	GTGTATGTGTA	G	1904.97	PASS	0.002277	nfe	0	0	134	0.002277
chr14-074911598-TA-*	chr14	74911598	TA	*	926.97	PASS	0	none	0.951273	133	134	0.951273
chr14-074911598-TA-T	chr14	74911598	TA	T	926.97	PASS	0	none	0	0	134	1e-6
chr14-074911628-T-C	chr14	74911628	T	C	26145477	PASS	0.97578	eas	0.9546880000000002	131	134	0.97578
chr14-074911628-T-TAC	chr14	74911628	T	TAC	26145477	PASS	2.1288e-4	mid	9e-6	0	134	2.1288e-4
chr14-074911628-T-TGTGC	chr14	74911628	T	TGTGC	26145477	PASS	0.0016588	afr	3.6999999999999985e-5	0	134	0.0016588
chr14-074911644-C-T	chr14	74911644	C	T	3129651	PASS	0.27435	sas	0.13056600000000002	25	134	0.27435
chr14-074918558-G-A	chr14	74918558	G	A	67020	PASS	0.042954	afr	0.00249	1	134	0.042954
chr14-074918734-C-T	chr14	74918734	C	T	4652594	PASS	0.39954	nfe	0.36764499999999933	52	134	0.39954
chr14-074919730-C-T	chr14	74919730	C	T	324	PASS	4.3e-7	nfe	0	1	132	1e-6
chr14-074919779-G-A	chr14	74919779	G	A	71071	PASS	0.043693	afr	0.002464	1	132	0.043693
chr14-074919827-TG-GG	chr14	74919827	TG	GG	11605687	PASS	0	none	0	0	134	1e-6
chr14-074919827-TG-T	chr14	74919827	TG	T	11605687	PASS	1.5574e-4	eas	7.099999999999998e-5	0	134	1.5574e-4
chr14-074919827-TG-TCGG	chr14	74919827	TG	TCGG	11605687	PASS	0	none	9e-6	0	134	9e-6
chr14-074919827-TG-TGG	chr14	74919827	TG	TGG	11605687	PASS	0	none	0.07672100000000001	12	134	0.07672100000000001
chr14-074919827-TG-TGGG	chr14	74919827	TG	TGGG	11605687	PASS	0	none	0.29637899999999967	38	134	0.29637899999999967
chr14-074919827-TG-TGGGG	chr14	74919827	TG	TGGGG	11605687	PASS	0	none	0.004569	2	134	0.004569
chr14-074919827-TG-TTGG	chr14	74919827	TG	TTGG	11605687	PASS	0	none	0	0	134	1e-6
chr14-074919873-G-A	chr14	74919873	G	A	17992381	PASS	0.50607	eas	0.339489	40	134	0.50607
chr14-074920011-C-T	chr14	74920011	C	T	513063	PASS	0.0749	afr	0.01530099999999999	2	134	0.0749
chr14-074921238-TCCCC-T	chr14	74921238	TCCCC	T	213350.97	ExcessHet	2.339e-5	nfe	2.2000000000000003e-5	0	118	2.339e-5
chr14-074921238-TCCCC-TACCCC	chr14	74921238	TCCCC	TACCCC	213350.97	ExcessHet	0	none	1.27e-4	0	118	1.27e-4
chr14-074921238-TCCCC-TACCCCC	chr14	74921238	TCCCC	TACCCCC	213350.97	ExcessHet	0	none	1.27e-4	0	118	1.27e-4
chr14-074921238-TCCCC-TACCCCCC	chr14	74921238	TCCCC	TACCCCCC	213350.97	ExcessHet	0	none	1.27e-4	0	118	1.27e-4
chr14-074921238-TCCCC-TACCCCCCC	chr14	74921238	TCCCC	TACCCCCCC	213350.97	ExcessHet	0	none	5.2999999999999994e-5	0	118	5.2999999999999994e-5
chr14-074921238-TCCCC-TACCCCCCCC	chr14	74921238	TCCCC	TACCCCCCCC	213350.97	ExcessHet	0	none	7.099999999999998e-5	0	118	7.099999999999998e-5
chr14-074921238-TCCCC-TACCCCCCCCC	chr14	74921238	TCCCC	TACCCCCCCCC	213350.97	ExcessHet	0	none	3.6999999999999985e-5	0	118	3.6999999999999985e-5
chr14-074921238-TCCCC-TACCCCCCCCCC	chr14	74921238	TCCCC	TACCCCCCCCCC	213350.97	ExcessHet	0	none	2.2000000000000003e-5	0	118	2.2000000000000003e-5
chr14-074921238-TCCCC-TACCCCCCCCCCC	chr14	74921238	TCCCC	TACCCCCCCCCCC	213350.97	ExcessHet	0	none	1.47e-4	0	118	1.47e-4
chr14-074921238-TCCCC-TACCCCCCCCCCCC	chr14	74921238	TCCCC	TACCCCCCCCCCCC	213350.97	ExcessHet	0	none	2.2000000000000003e-5	0	118	2.2000000000000003e-5
chr14-074921238-TCCCC-TACCCCCCCCCCCCCC	chr14	74921238	TCCCC	TACCCCCCCCCCCCCC	213350.97	ExcessHet	0	none	0	0	118	1e-6
chr14-074921238-TCCCC-TACCCCCCCCCCCCCCCCCCC	chr14	74921238	TCCCC	TACCCCCCCCCCCCCCCCCCC	213350.97	ExcessHet	0	none	0	1	118	1e-6
chr14-074921238-TCCCC-TACCCCCCCCCCCCCCCCCCCCCCCCCC	chr14	74921238	TCCCC	TACCCCCCCCCCCCCCCCCCCCCCCCCC	213350.97	ExcessHet	0	none	0	0	118	1e-6
chr14-074921238-TCCCC-TACCCCCCCCCCCCCCCCCCCCCCCCCCC	chr14	74921238	TCCCC	TACCCCCCCCCCCCCCCCCCCCCCCCCCC	213350.97	ExcessHet	0	none	9e-6	0	118	9e-6
chr14-074921238-TCCCC-TACCCCCCCCCCCCCCCCCCCCCCCCCCCCCCC	chr14	74921238	TCCCC	TACCCCCCCCCCCCCCCCCCCCCCCCCCCCCCC	213350.97	ExcessHet	0	none	0	0	118	1e-6
chr14-074921238-TCCCC-TAGCCCCCCCCCC	chr14	74921238	TCCCC	TAGCCCCCCCCCC	213350.97	ExcessHet	0	none	0	0	118	1e-6
chr14-074921238-TCCCC-TCCCCC	chr14	74921238	TCCCC	TCCCCC	213350.97	ExcessHet	0	none	5.870000000000005e-4	0	118	5.870000000000005e-4
chr14-074921238-TCCCC-TCCCCCCCC	chr14	74921238	TCCCC	TCCCCCCCC	213350.97	ExcessHet	0	none	0	0	118	1e-6
chr14-074921238-TCCCC-TCCCCCCCCC	chr14	74921238	TCCCC	TCCCCCCCCC	213350.97	ExcessHet	0	none	8.9e-5	0	118	8.9e-5
chr14-074921238-TCCCC-TCCCCCCCCCC	chr14	74921238	TCCCC	TCCCCCCCCCC	213350.97	ExcessHet	0	none	1.6699999999999994e-4	0	118	1.6699999999999994e-4
chr14-074921238-TCCCC-TCCCCCCCCCCC	chr14	74921238	TCCCC	TCCCCCCCCCCC	213350.97	ExcessHet	0	none	0	0	118	1e-6
chr14-074921238-TCCCC-TCCCCCCCCCCCCC	chr14	74921238	TCCCC	TCCCCCCCCCCCCC	213350.97	ExcessHet	0	none	0	0	118	1e-6
chr14-074921238-TCCCC-TCCCCCCCCCCCCCC	chr14	74921238	TCCCC	TCCCCCCCCCCCCCC	213350.97	ExcessHet	0	none	1.27e-4	0	118	1.27e-4
chr14-074921238-TCCCC-TCCCCCCCCCCCCCCC	chr14	74921238	TCCCC	TCCCCCCCCCCCCCCC	213350.97	ExcessHet	0	none	8.9e-5	1	118	8.9e-5
chr14-074921238-TCCCC-TCCCCCCCCCCCCCCCC	chr14	74921238	TCCCC	TCCCCCCCCCCCCCCCC	213350.97	ExcessHet	0	none	0	0	118	1e-6
chr14-074921238-TCCCC-TCCCCCCCCCCCCCCCCCCC	chr14	74921238	TCCCC	TCCCCCCCCCCCCCCCCCCC	213350.97	ExcessHet	0	none	2.2000000000000003e-5	0	118	2.2000000000000003e-5
chr14-074921238-TCCCC-TCCCCCCCCCCCCCCCCCCCC	chr14	74921238	TCCCC	TCCCCCCCCCCCCCCCCCCCC	213350.97	ExcessHet	0	none	1.47e-4	0	118	1.47e-4
chr14-074921238-TCCCC-TCCCCCCCCCCCCCCCCCCCCC	chr14	74921238	TCCCC	TCCCCCCCCCCCCCCCCCCCCC	213350.97	ExcessHet	0	none	5.640000000000005e-4	0	118	5.640000000000005e-4
chr14-074921238-TCCCC-TCCCCCCCCCCCCCCCCCCCCCC	chr14	74921238	TCCCC	TCCCCCCCCCCCCCCCCCCCCCC	213350.97	ExcessHet	0	none	8.9e-5	0	118	8.9e-5
chr14-074921238-TCCCC-TCCCCCCCCCCCCCCCCCCCCCCC	chr14	74921238	TCCCC	TCCCCCCCCCCCCCCCCCCCCCCC	213350.97	ExcessHet	0	none	9e-6	0	118	9e-6
chr14-074921238-TCCCC-TCCCCCCCCCCCCCCCCCCCCCCCC	chr14	74921238	TCCCC	TCCCCCCCCCCCCCCCCCCCCCCCC	213350.97	ExcessHet	0	none	5.2999999999999994e-5	0	118	5.2999999999999994e-5
chr14-074921238-TCCCC-TCCCCCCCCCCCCCCCCCCCCCCCCC	chr14	74921238	TCCCC	TCCCCCCCCCCCCCCCCCCCCCCCCC	213350.97	ExcessHet	0	none	9e-6	0	118	9e-6
chr14-074921238-TCCCC-TCCCCCCCCCCCCCCCCCCCCCCCCCC	chr14	74921238	TCCCC	TCCCCCCCCCCCCCCCCCCCCCCCCCC	213350.97	ExcessHet	0	none	3.6999999999999985e-5	0	118	3.6999999999999985e-5
chr14-074921238-TCCCC-TCCCCCCCCCCCCCCCCCCCCCCCCCCC	chr14	74921238	TCCCC	TCCCCCCCCCCCCCCCCCCCCCCCCCCC	213350.97	ExcessHet	0	none	5.2999999999999994e-5	0	118	5.2999999999999994e-5
chr14-074921238-TCCCC-TCCCCCCCCCCCCCCCCCCCCCCCCCCCC	chr14	74921238	TCCCC	TCCCCCCCCCCCCCCCCCCCCCCCCCCCC	213350.97	ExcessHet	0	none	2.2000000000000003e-5	0	118	2.2000000000000003e-5
chr14-074921238-TCCCC-TCCCCCCCCCCCCCCCCCCCCCCCCCCCCCCC	chr14	74921238	TCCCC	TCCCCCCCCCCCCCCCCCCCCCCCCCCCCCCC	213350.97	ExcessHet	0	none	0	0	118	1e-6
chr14-074921238-TCCCC-TCCCCCCCCCCCCCCCCCCCCCCCCCCCCCCCC	chr14	74921238	TCCCC	TCCCCCCCCCCCCCCCCCCCCCCCCCCCCCCCC	213350.97	ExcessHet	0	none	9e-6	0	118	9e-6
chr14-074921238-TCCCC-TCCCCCCCCCCCCCCCCCCCCCCCCCCCCCCCCC	chr14	74921238	TCCCC	TCCCCCCCCCCCCCCCCCCCCCCCCCCCCCCCCC	213350.97	ExcessHet	0	none	0	0	118	1e-6
chr14-074921238-TCCCC-TCCCCCCCCCCCCCCCCCCCCCCCCCCCCCCGGCCCC	chr14	74921238	TCCCC	TCCCCCCCCCCCCCCCCCCCCCCCCCCCCCCGGCCCC	213350.97	ExcessHet	0	none	0	0	118	1e-6
chr14-074921238-TCCCC-TGCCCC	chr14	74921238	TCCCC	TGCCCC	213350.97	ExcessHet	0	none	0.00113199999999999	0	118	0.00113199999999999
chr14-074921238-TCCCC-TGCCCCC	chr14	74921238	TCCCC	TGCCCCC	213350.97	ExcessHet	0	none	0.00125299999999999	0	118	0.00125299999999999
chr14-074921238-TCCCC-TGCCCCCC	chr14	74921238	TCCCC	TGCCCCCC	213350.97	ExcessHet	0	none	0.002313	1	118	0.002313
chr14-074921238-TCCCC-TGCCCCCCC	chr14	74921238	TCCCC	TGCCCCCCC	213350.97	ExcessHet	0	none	0.003295	1	118	0.003295
chr14-074921238-TCCCC-TGCCCCCCCC	chr14	74921238	TCCCC	TGCCCCCCCC	213350.97	ExcessHet	0	none	3.6000000000000035e-4	1	118	3.6000000000000035e-4
chr14-074921238-TCCCC-TGCCCCCCCCC	chr14	74921238	TCCCC	TGCCCCCCCCC	213350.97	ExcessHet	0	none	0.00113199999999999	0	118	0.00113199999999999
chr14-074921238-TCCCC-TGCCCCCCCCCC	chr14	74921238	TCCCC	TGCCCCCCCCCC	213350.97	ExcessHet	0	none	0.00105999999999999	1	118	0.00105999999999999
chr14-074921238-TCCCC-TGCCCCCCCCCCC	chr14	74921238	TCCCC	TGCCCCCCCCCCC	213350.97	ExcessHet	0	none	0.01345599999999999	0	118	0.01345599999999999
chr14-074921238-TCCCC-TGCCCCCCCCCCCC	chr14	74921238	TCCCC	TGCCCCCCCCCCCC	213350.97	ExcessHet	0	none	0.007402	1	118	0.007402
chr14-074921238-TCCCC-TGCCCCCCCCCCCCC	chr14	74921238	TCCCC	TGCCCCCCCCCCCCC	213350.97	ExcessHet	0	none	0.00122799999999999	0	118	0.00122799999999999
chr14-074921238-TCCCC-TGCCCCCCCCCCCCCC	chr14	74921238	TCCCC	TGCCCCCCCCCCCCCC	213350.97	ExcessHet	0	none	0.00125299999999999	1	118	0.00125299999999999
chr14-074921238-TCCCC-TGCCCCCCCCCCCCCCC	chr14	74921238	TCCCC	TGCCCCCCCCCCCCCCC	213350.97	ExcessHet	0	none	0.00110799999999999	1	118	0.00110799999999999
chr14-074921238-TCCCC-TGCCCCCCCCCCCCCCCC	chr14	74921238	TCCCC	TGCCCCCCCCCCCCCCCC	213350.97	ExcessHet	0	none	8.210000000000002e-4	3	118	8.210000000000002e-4
chr14-074921238-TCCCC-TGCCCCCCCCCCCCCCCCC	chr14	74921238	TCCCC	TGCCCCCCCCCCCCCCCCC	213350.97	ExcessHet	0	none	4.500000000000005e-4	1	118	4.500000000000005e-4
chr14-074921238-TCCCC-TGCCCCCCCCCCCCCCCCCC	chr14	74921238	TCCCC	TGCCCCCCCCCCCCCCCCCC	213350.97	ExcessHet	0	none	2.09e-4	0	118	2.09e-4
chr14-074921238-TCCCC-TGCCCCCCCCCCCCCCCCCCC	chr14	74921238	TCCCC	TGCCCCCCCCCCCCCCCCCCC	213350.97	ExcessHet	0	none	8.9e-5	0	118	8.9e-5
chr14-074921238-TCCCC-TGCCCCCCCCCCCCCCCCCCCC	chr14	74921238	TCCCC	TGCCCCCCCCCCCCCCCCCCCC	213350.97	ExcessHet	0	none	2.09e-4	1	118	2.09e-4
chr14-074921238-TCCCC-TGCCCCCCCCCCCCCCCCCCCCC	chr14	74921238	TCCCC	TGCCCCCCCCCCCCCCCCCCCCC	213350.97	ExcessHet	0	none	3.6000000000000035e-4	0	118	3.6000000000000035e-4
chr14-074921238-TCCCC-TGCCCCCCCCCCCCCCCCCCCCCC	chr14	74921238	TCCCC	TGCCCCCCCCCCCCCCCCCCCCCC	213350.97	ExcessHet	0	none	1.6699999999999994e-4	0	118	1.6699999999999994e-4
chr14-074921238-TCCCC-TGCCCCCCCCCCCCCCCCCCCCCCC	chr14	74921238	TCCCC	TGCCCCCCCCCCCCCCCCCCCCCCC	213350.97	ExcessHet	0	none	2.2000000000000003e-5	0	118	2.2000000000000003e-5
chr14-074921238-TCCCC-TGCCCCCCCCCCCCCCCCCCCCCCCC	chr14	74921238	TCCCC	TGCCCCCCCCCCCCCCCCCCCCCCCC	213350.97	ExcessHet	0	none	8.9e-5	0	118	8.9e-5
chr14-074921238-TCCCC-TGCCCCCCCCCCCCCCCCCCCCCCCCC	chr14	74921238	TCCCC	TGCCCCCCCCCCCCCCCCCCCCCCCCC	213350.97	ExcessHet	0	none	2.2000000000000003e-5	0	118	2.2000000000000003e-5
chr14-074921238-TCCCC-TGCCCCCCCCCCCCCCCCCCCCCCCCCC	chr14	74921238	TCCCC	TGCCCCCCCCCCCCCCCCCCCCCCCCCC	213350.97	ExcessHet	0	none	3.160000000000005e-4	0	118	3.160000000000005e-4
chr14-074921238-TCCCC-TGCCCCCCCCCCCCCCCCCCCCCCCCCCC	chr14	74921238	TCCCC	TGCCCCCCCCCCCCCCCCCCCCCCCCCCC	213350.97	ExcessHet	0	none	1.47e-4	0	118	1.47e-4
chr14-074921238-TCCCC-TGCCCCCCCCCCCCCCCCCCCCCCCCCCCC	chr14	74921238	TCCCC	TGCCCCCCCCCCCCCCCCCCCCCCCCCCCC	213350.97	ExcessHet	0	none	8.9e-5	0	118	8.9e-5
chr14-074921238-TCCCC-TGCCCCCCCCCCCCCCCCCCCCCCCCCCCCC	chr14	74921238	TCCCC	TGCCCCCCCCCCCCCCCCCCCCCCCCCCCCC	213350.97	ExcessHet	0	none	7.099999999999998e-5	0	118	7.099999999999998e-5
chr14-074921238-TCCCC-TGCCCCCCCCCCCCCCCCCCCCCCCCCCCCCCC	chr14	74921238	TCCCC	TGCCCCCCCCCCCCCCCCCCCCCCCCCCCCCCC	213350.97	ExcessHet	0	none	5.2999999999999994e-5	0	118	5.2999999999999994e-5
chr14-074921238-TCCCC-TGCCCCCCCCCCCCCCCCCCCCCCCCCCCCCCCC	chr14	74921238	TCCCC	TGCCCCCCCCCCCCCCCCCCCCCCCCCCCCCCCC	213350.97	ExcessHet	0	none	5.2999999999999994e-5	0	118	5.2999999999999994e-5
chr14-074921238-TCCCC-TGCCCCCCCCCCCCCCCCCCCCCCCCCCCCCCCCC	chr14	74921238	TCCCC	TGCCCCCCCCCCCCCCCCCCCCCCCCCCCCCCCCC	213350.97	ExcessHet	0	none	9e-6	0	118	9e-6
chr14-074921238-TCCCC-TGCCCCCCCCCCCCCCCCCCCCCCCCCCCCCCCCCCCC	chr14	74921238	TCCCC	TGCCCCCCCCCCCCCCCCCCCCCCCCCCCCCCCCCCCC	213350.97	ExcessHet	0	none	0	0	118	1e-6
chr14-074921238-TCCCC-TGGCCCCCC	chr14	74921238	TCCCC	TGGCCCCCC	213350.97	ExcessHet	0	none	0	0	118	1e-6
chr14-074921238-TCCCC-TGGCCCCCCC	chr14	74921238	TCCCC	TGGCCCCCCC	213350.97	ExcessHet	0	none	0	0	118	1e-6
chr14-074921238-TCCCC-TGGCCCCCCCC	chr14	74921238	TCCCC	TGGCCCCCCCC	213350.97	ExcessHet	0	none	0	0	118	1e-6
chr14-074921238-TCCCC-TGGCCCCCCCCC	chr14	74921238	TCCCC	TGGCCCCCCCCC	213350.97	ExcessHet	0	none	0	0	118	1e-6
chr14-074921238-TCCCC-TGGCCCCCCCCCC	chr14	74921238	TCCCC	TGGCCCCCCCCCC	213350.97	ExcessHet	0	none	9e-6	0	118	9e-6
chr14-074921238-TCCCC-TGGCCCCCCCCCCC	chr14	74921238	TCCCC	TGGCCCCCCCCCCC	213350.97	ExcessHet	0	none	3.6999999999999985e-5	1	118	3.6999999999999985e-5
chr14-074921238-TCCCC-TGGCCCCCCCCCCCACCCCCC	chr14	74921238	TCCCC	TGGCCCCCCCCCCCACCCCCC	213350.97	ExcessHet	0	none	0	0	118	1e-6
chr14-074921238-TCCCC-TGGCCCCCCCCCCCCCCCCC	chr14	74921238	TCCCC	TGGCCCCCCCCCCCCCCCCC	213350.97	ExcessHet	0	none	0	0	118	1e-6
chr14-074921238-TCCCC-TGGCCCCCCCCCCCCCCCCCCC	chr14	74921238	TCCCC	TGGCCCCCCCCCCCCCCCCCCC	213350.97	ExcessHet	0	none	9e-6	0	118	9e-6
chr14-074921238-TCCCC-TGGCCCCCCCCCCCCCCCCCCCC	chr14	74921238	TCCCC	TGGCCCCCCCCCCCCCCCCCCCC	213350.97	ExcessHet	0	none	0	0	118	1e-6
chr14-074921238-TCCCC-TGGCCCCCCCCCCCCCCCCCCCCC	chr14	74921238	TCCCC	TGGCCCCCCCCCCCCCCCCCCCCC	213350.97	ExcessHet	0	none	0	0	118	1e-6
chr14-074921238-TCCCC-TGGCCCCCCCCCCCCCCCCCCCCCCC	chr14	74921238	TCCCC	TGGCCCCCCCCCCCCCCCCCCCCCCC	213350.97	ExcessHet	0	none	0	0	118	1e-6
chr14-074921238-TCCCC-TGGCCCCCCCCCCCCCCCCCCCCCCCC	chr14	74921238	TCCCC	TGGCCCCCCCCCCCCCCCCCCCCCCCC	213350.97	ExcessHet	0	none	0	0	118	1e-6
chr14-074921238-TCCCC-TGGCCCCCCCCCCCCCCCCCCCCCCCCC	chr14	74921238	TCCCC	TGGCCCCCCCCCCCCCCCCCCCCCCCCC	213350.97	ExcessHet	0	none	9e-6	0	118	9e-6
chr14-074921238-TCCCC-TGGCCCCCCCCCCCCCCCCCCCCCCCCCC	chr14	74921238	TCCCC	TGGCCCCCCCCCCCCCCCCCCCCCCCCCC	213350.97	ExcessHet	0	none	3.6999999999999985e-5	0	118	3.6999999999999985e-5
chr14-074921238-TCCCC-TGGCCCCCCCCCCCCCCCCCCCCCCCCCCCCC	chr14	74921238	TCCCC	TGGCCCCCCCCCCCCCCCCCCCCCCCCCCCCC	213350.97	ExcessHet	0	none	0	0	118	1e-6
chr14-074921238-TCCCC-TGGCCCCCCCCCCCCCCCCCCCCCCCCCCCCCC	chr14	74921238	TCCCC	TGGCCCCCCCCCCCCCCCCCCCCCCCCCCCCCC	213350.97	ExcessHet	0	none	3.6999999999999985e-5	0	118	3.6999999999999985e-5
chr14-074921238-TCCCC-TGGCCCCCCCCCCCCCCCCCCCCCCCCCCCCCCC	chr14	74921238	TCCCC	TGGCCCCCCCCCCCCCCCCCCCCCCCCCCCCCCC	213350.97	ExcessHet	0	none	9e-6	1	118	9e-6
chr14-074921238-TCCCC-TGGCCCCCCCCCCCCCCCCCCCCCCCCCCCCCCCCC	chr14	74921238	TCCCC	TGGCCCCCCCCCCCCCCCCCCCCCCCCCCCCCCCCC	213350.97	ExcessHet	0	none	0	0	118	1e-6
chr14-074921238-TCCCC-TGGCCCCCCCCCCCCCCCCCCCCCCCCCCCCCCCCCC	chr14	74921238	TCCCC	TGGCCCCCCCCCCCCCCCCCCCCCCCCCCCCCCCCCC	213350.97	ExcessHet	0	none	0	0	118	1e-6
chr14-074921238-TCCCC-TGGCCCCCCCCCCCCCCCCCCCCCCCCCCCCCCCCCCCCCCC	chr14	74921238	TCCCC	TGGCCCCCCCCCCCCCCCCCCCCCCCCCCCCCCCCCCCCCCC	213350.97	ExcessHet	0	none	0	0	118	1e-6
chr14-074921238-TCCCC-TTCCCCC	chr14	74921238	TCCCC	TTCCCCC	213350.97	ExcessHet	0	none	9.160000000000004e-4	2	118	9.160000000000004e-4
chr14-074921238-TCCCC-TTCCCCCC	chr14	74921238	TCCCC	TTCCCCCC	213350.97	ExcessHet	0	none	8.210000000000002e-4	0	118	8.210000000000002e-4
chr14-074921238-TCCCC-TTCCCCCCC	chr14	74921238	TCCCC	TTCCCCCCC	213350.97	ExcessHet	0	none	0.00159499999999999	1	118	0.00159499999999999
chr14-074921238-TCCCC-TTCCCCCCCC	chr14	74921238	TCCCC	TTCCCCCCCC	213350.97	ExcessHet	0	none	2.09e-4	1	118	2.09e-4
chr14-074921238-TCCCC-TTCCCCCCCCC	chr14	74921238	TCCCC	TTCCCCCCCCC	213350.97	ExcessHet	0	none	7.740000000000004e-4	0	118	7.740000000000004e-4
chr14-074921238-TCCCC-TTCCCCCCCCCC	chr14	74921238	TCCCC	TTCCCCCCCCCC	213350.97	ExcessHet	0	none	2.2999999999999995e-4	0	118	2.2999999999999995e-4
chr14-074921238-TCCCC-TTCCCCCCCCCCC	chr14	74921238	TCCCC	TTCCCCCCCCCCC	213350.97	ExcessHet	0	none	0.002164	1	118	0.002164
chr14-074921238-TCCCC-TTCCCCCCCCCCCC	chr14	74921238	TCCCC	TTCCCCCCCCCCCC	213350.97	ExcessHet	0	none	0.002189	1	118	0.002189
chr14-074921238-TCCCC-TTCCCCCCCCCCCCC	chr14	74921238	TCCCC	TTCCCCCCCCCCCCC	213350.97	ExcessHet	0	none	1.27e-4	0	118	1.27e-4
chr14-074921238-TCCCC-TTCCCCCCCCCCCCCC	chr14	74921238	TCCCC	TTCCCCCCCCCCCCCC	213350.97	ExcessHet	0	none	4.05e-4	0	118	4.05e-4
chr14-074921238-TCCCC-TTCCCCCCCCCCCCCCC	chr14	74921238	TCCCC	TTCCCCCCCCCCCCCCC	213350.97	ExcessHet	0	none	1.27e-4	0	118	1.27e-4
chr14-074921238-TCCCC-TTCCCCCCCCCCCCCCCC	chr14	74921238	TCCCC	TTCCCCCCCCCCCCCCCC	213350.97	ExcessHet	0	none	2.9400000000000004e-4	1	118	2.9400000000000004e-4
chr14-074921238-TCCCC-TTCCCCCCCCCCCCCCCCC	chr14	74921238	TCCCC	TTCCCCCCCCCCCCCCCCC	213350.97	ExcessHet	0	none	8.9e-5	0	118	8.9e-5
chr14-074921238-TCCCC-TTCCCCCCCCCCCCCCCCCC	chr14	74921238	TCCCC	TTCCCCCCCCCCCCCCCCCC	213350.97	ExcessHet	0	none	9e-6	0	118	9e-6
chr14-074921238-TCCCC-TTCCCCCCCCCCCCCCCCCCC	chr14	74921238	TCCCC	TTCCCCCCCCCCCCCCCCCCC	213350.97	ExcessHet	0	none	9e-6	0	118	9e-6
chr14-074921238-TCCCC-TTCCCCCCCCCCCCCCCCCCCC	chr14	74921238	TCCCC	TTCCCCCCCCCCCCCCCCCCCC	213350.97	ExcessHet	0	none	9e-6	0	118	9e-6
chr14-074921238-TCCCC-TTCCCCCCCCCCCCCCCCCCCCC	chr14	74921238	TCCCC	TTCCCCCCCCCCCCCCCCCCCCC	213350.97	ExcessHet	0	none	9e-6	1	118	9e-6
chr14-074921238-TCCCC-TTCCCCCCCCCCCCCCCCCCCCCC	chr14	74921238	TCCCC	TTCCCCCCCCCCCCCCCCCCCCCC	213350.97	ExcessHet	0	none	9e-6	0	118	9e-6
chr14-074921238-TCCCC-TTCCCCCCCCCCCCCCCCCCCCCCC	chr14	74921238	TCCCC	TTCCCCCCCCCCCCCCCCCCCCCCC	213350.97	ExcessHet	0	none	9e-6	0	118	9e-6
chr14-074921238-TCCCC-TTCCCCCCCCCCCCCCCCCCCCCCCC	chr14	74921238	TCCCC	TTCCCCCCCCCCCCCCCCCCCCCCCC	213350.97	ExcessHet	0	none	0	0	118	1e-6
chr14-074921238-TCCCC-TTCCCCCCCCCCCCCCCCCCCCCCCCC	chr14	74921238	TCCCC	TTCCCCCCCCCCCCCCCCCCCCCCCCC	213350.97	ExcessHet	0	none	0	0	118	1e-6
chr14-074921238-TCCCC-TTCCCCCCCCCCCCCCCCCCCCCCCCCC	chr14	74921238	TCCCC	TTCCCCCCCCCCCCCCCCCCCCCCCCCC	213350.97	ExcessHet	0	none	9e-6	1	118	9e-6
chr14-074921238-TCCCC-TTCCCCCCCCCCCCCCCCCCCCCCCCCCC	chr14	74921238	TCCCC	TTCCCCCCCCCCCCCCCCCCCCCCCCCCC	213350.97	ExcessHet	0	none	7.099999999999998e-5	0	118	7.099999999999998e-5
chr14-074921238-TCCCC-TTCCCCCCCCCCCCCCCCCCCCCCCCCCCC	chr14	74921238	TCCCC	TTCCCCCCCCCCCCCCCCCCCCCCCCCCCC	213350.97	ExcessHet	0	none	0	0	118	1e-6
chr14-074921238-TCCCC-TTCCCCCCCCCCCCCCCCCCCCCCCCCCCCCC	chr14	74921238	TCCCC	TTCCCCCCCCCCCCCCCCCCCCCCCCCCCCCC	213350.97	ExcessHet	0	none	0	0	118	1e-6
chr14-074921238-TCCCC-TTCCCCCCCCCCCCCCCCCCCCCCCCCCCCCCC	chr14	74921238	TCCCC	TTCCCCCCCCCCCCCCCCCCCCCCCCCCCCCCC	213350.97	ExcessHet	0	none	0	0	118	1e-6
chr14-074921238-TCCCC-TTCCCCCCCCCCCCCCCCCCCCCCCCCCCCCCCC	chr14	74921238	TCCCC	TTCCCCCCCCCCCCCCCCCCCCCCCCCCCCCCCC	213350.97	ExcessHet	0	none	0	0	118	1e-6
chr14-074921238-TCCCC-TTCCCCCCCCCCCCCCCCCCCCCCCCCCCCCCCCCCC	chr14	74921238	TCCCC	TTCCCCCCCCCCCCCCCCCCCCCCCCCCCCCCCCCCC	213350.97	ExcessHet	0	none	0	0	118	1e-6
chr14-074921238-TCCCC-TTGCCCC	chr14	74921238	TCCCC	TTGCCCC	213350.97	ExcessHet	0	none	1.88e-4	0	118	1.88e-4
chr14-074921238-TCCCC-TTGCCCCC	chr14	74921238	TCCCC	TTGCCCCC	213350.97	ExcessHet	0	none	9e-6	0	118	9e-6
chr14-074921238-TCCCC-TTGCCCCCC	chr14	74921238	TCCCC	TTGCCCCCC	213350.97	ExcessHet	0	none	1.0799999999999996e-4	0	118	1.0799999999999996e-4
chr14-074921238-TCCCC-TTGCCCCCCC	chr14	74921238	TCCCC	TTGCCCCCCC	213350.97	ExcessHet	0	none	7.099999999999998e-5	0	118	7.099999999999998e-5
chr14-074921238-TCCCC-TTGCCCCCCCC	chr14	74921238	TCCCC	TTGCCCCCCCC	213350.97	ExcessHet	0	none	1.27e-4	0	118	1.27e-4
chr14-074921238-TCCCC-TTGCCCCCCCCC	chr14	74921238	TCCCC	TTGCCCCCCCCC	213350.97	ExcessHet	0	none	2.2000000000000003e-5	0	118	2.2000000000000003e-5
chr14-074921238-TCCCC-TTGCCCCCCCCCC	chr14	74921238	TCCCC	TTGCCCCCCCCCC	213350.97	ExcessHet	0	none	9e-6	0	118	9e-6
chr14-074921238-TCCCC-TTGCCCCCCCCCCC	chr14	74921238	TCCCC	TTGCCCCCCCCCCC	213350.97	ExcessHet	0	none	7.099999999999998e-5	0	118	7.099999999999998e-5
chr14-074921238-TCCCC-TTGCCCCCCCCCCCC	chr14	74921238	TCCCC	TTGCCCCCCCCCCCC	213350.97	ExcessHet	0	none	0	0	118	1e-6
chr14-074921238-TCCCC-TTGCCCCCCCCCCCCC	chr14	74921238	TCCCC	TTGCCCCCCCCCCCCC	213350.97	ExcessHet	0	none	2.2000000000000003e-5	0	118	2.2000000000000003e-5
chr14-074921238-TCCCC-TTGCCCCCCCCCCCCCC	chr14	74921238	TCCCC	TTGCCCCCCCCCCCCCC	213350.97	ExcessHet	0	none	9e-6	0	118	9e-6
chr14-074921238-TCCCC-TTGCCCCCCCCCCCCCCCC	chr14	74921238	TCCCC	TTGCCCCCCCCCCCCCCCC	213350.97	ExcessHet	0	none	7.099999999999998e-5	0	118	7.099999999999998e-5
chr14-074921238-TCCCC-TTGCCCCCCCCCCCCCCCCCCCCC	chr14	74921238	TCCCC	TTGCCCCCCCCCCCCCCCCCCCCC	213350.97	ExcessHet	0	none	0	0	118	1e-6
chr14-074921238-TCCCC-TTGCCCCCCCCCCCCCCCCCCCCCCC	chr14	74921238	TCCCC	TTGCCCCCCCCCCCCCCCCCCCCCCC	213350.97	ExcessHet	0	none	0	0	118	1e-6
chr14-074921238-TCCCC-TTGCCCCCCCCCCCCCCCCCCCCCCCCC	chr14	74921238	TCCCC	TTGCCCCCCCCCCCCCCCCCCCCCCCCC	213350.97	ExcessHet	0	none	0	0	118	1e-6
chr14-074921238-TCCCC-TTGCCCCCCCCCCCCCCCCCCCCCCCCCC	chr14	74921238	TCCCC	TTGCCCCCCCCCCCCCCCCCCCCCCCCCC	213350.97	ExcessHet	0	none	2.2000000000000003e-5	0	118	2.2000000000000003e-5
chr14-074921238-TCCCC-TTGCCCCCCCCCCCCCCCCCCCCCCCCCCCCC	chr14	74921238	TCCCC	TTGCCCCCCCCCCCCCCCCCCCCCCCCCCCCC	213350.97	ExcessHet	0	none	0	0	118	1e-6
chr14-074921238-TCCCC-TTGCCCCCCCCCCCCCCCCCCCCCCCCCCCCCCC	chr14	74921238	TCCCC	TTGCCCCCCCCCCCCCCCCCCCCCCCCCCCCCCC	213350.97	ExcessHet	0	none	0	0	118	1e-6
chr14-074921238-TCCCC-TTGGCCCCCCCCCCCCCCCCCCCCCCCCCC	chr14	74921238	TCCCC	TTGGCCCCCCCCCCCCCCCCCCCCCCCCCC	213350.97	ExcessHet	0	none	0	0	118	1e-6
chr14-074921243-A-*	chr14	74921243	A	*	300010	ExcessHet	0	none	2.9400000000000004e-4	0	100	2.9400000000000004e-4
chr14-074921243-A-AC	chr14	74921243	A	AC	300010	ExcessHet	0.0013048	amr	8.920000000000005e-4	0	100	0.0013048
chr14-074921243-A-ACCCAC	chr14	74921243	A	ACCCAC	300010	ExcessHet	1.01e-6	nfe	0	0	100	1.01e-6
chr14-074921243-A-ACCCCC	chr14	74921243	A	ACCCCC	300010	ExcessHet	2.42e-6	nfe	0	0	100	2.42e-6
chr14-074921243-A-ACCCCCCCCCACCCCCC	chr14	74921243	A	ACCCCCCCCCACCCCCC	300010	ExcessHet	0	none	0	0	100	1e-6
chr14-074921243-A-ACCCCCCCCCCCCCCCCCCCCCCCC	chr14	74921243	A	ACCCCCCCCCCCCCCCCCCCCCCCC	300010	ExcessHet	0	none	0	1	100	1e-6
chr14-074921243-A-ACCCCTC	chr14	74921243	A	ACCCCTC	300010	ExcessHet	0	none	0	0	100	1e-6
chr14-074921243-A-ACCCCTG	chr14	74921243	A	ACCCCTG	300010	ExcessHet	0	none	0	0	100	1e-6
chr14-074921243-A-C	chr14	74921243	A	C	300010	ExcessHet	0.21907	nfe	0.091011	30	100	0.21907
chr14-074921247-A-*	chr14	74921247	A	*	230807	ExcessHet	0	none	2.2000000000000003e-5	0	100	2.2000000000000003e-5
chr14-074921247-A-AC	chr14	74921247	A	AC	230807	ExcessHet	4.972e-5	afr	9e-6	0	100	4.972e-5
chr14-074921247-A-C	chr14	74921247	A	C	230807	ExcessHet	0.22792	nfe	0.07782800000000002	24	100	0.22792
chr14-074921247-A-T	chr14	74921247	A	T	230807	ExcessHet	0	none	0	0	100	1e-6
chr14-074921251-CAG-C	chr14	74921251	CAG	C	85015.97	ExcessHet	0.08829	nfe	0.038233	15	114	0.08829
chr14-074921251-CAG-CG	chr14	74921251	CAG	CG	85015.97	ExcessHet	0	none	0	0	114	1e-6
chr14-074921252-AGCCCTG-*	chr14	74921252	AGCCCTG	*	8691	VQSRTrancheINDEL99.90to99.95	0	none	0.038223	15	104	0.038223
chr14-074921252-AGCCCTG-A	chr14	74921252	AGCCCTG	A	8691	VQSRTrancheINDEL99.90to99.95	0	none	0	0	104	1e-6
chr14-074921252-AGCCCTG-AG	chr14	74921252	AGCCCTG	AG	8691	VQSRTrancheINDEL99.90to99.95	0	none	8.9e-5	0	104	8.9e-5
chr14-074921252-AGCCCTG-CGCCCTG	chr14	74921252	AGCCCTG	CGCCCTG	8691	VQSRTrancheINDEL99.90to99.95	0	none	0.002463	0	104	0.002463
chr14-074921252-AGCCCTG-GGCCCTG	chr14	74921252	AGCCCTG	GGCCCTG	8691	VQSRTrancheINDEL99.90to99.95	0	none	0	0	104	1e-6
chr14-074921253-G-*	chr14	74921253	G	*	9309	VQSRTrancheINDEL99.90to99.95	0	none	0.03840500000000001	15	100	0.03840500000000001
chr14-074921253-G-A	chr14	74921253	G	A	9309	VQSRTrancheINDEL99.90to99.95	8.59e-6	nfe	8.9e-5	0	100	8.9e-5
chr14-074921253-G-C	chr14	74921253	G	C	9309	VQSRTrancheINDEL99.90to99.95	0.0023597	nfe	0.003445	0	100	0.003445
chr14-074921253-G-GGCCC	chr14	74921253	G	GGCCC	9309	VQSRTrancheINDEL99.90to99.95	0	none	0	0	100	1e-6
chr14-074921256-CTG-*	chr14	74921256	CTG	*	39831.97	VQSRTrancheINDEL99.90to99.95	0	none	1.0799999999999996e-4	0	104	1.0799999999999996e-4
chr14-074921256-CTG-C	chr14	74921256	CTG	C	39831.97	VQSRTrancheINDEL99.90to99.95	0.021989	nfe	0.02127200000000002	5	104	0.021989
chr14-074921256-CTG-CG	chr14	74921256	CTG	CG	39831.97	VQSRTrancheINDEL99.90to99.95	0	none	0	0	104	1e-6
chr14-074921257-T-*	chr14	74921257	T	*	17254	PASS	0	none	0.02115300000000001	5	82	0.02115300000000001
chr14-074921257-T-A	chr14	74921257	T	A	17254	PASS	0.008377	eas	0.012081	6	82	0.012081
chr14-074921257-T-C	chr14	74921257	T	C	17254	PASS	0.0018551	nfe	9.869999999999992e-4	0	82	0.0018551
chr14-074921258-G-*	chr14	74921258	G	*	3875	VQSRTrancheINDEL99.90to99.95	0	none	0.020988	5	94	0.020988
chr14-074921258-G-C	chr14	74921258	G	C	3875	VQSRTrancheINDEL99.90to99.95	3.8129e-4	nfe	0.00122799999999999	0	94	0.00122799999999999
chr14-074921258-G-GCCCACCCCC	chr14	74921258	G	GCCCACCCCC	3875	VQSRTrancheINDEL99.90to99.95	0	none	0	0	94	1e-6
chr14-074921258-G-GGCC	chr14	74921258	G	GGCC	3875	VQSRTrancheINDEL99.90to99.95	0	none	2.2000000000000003e-5	0	94	2.2000000000000003e-5
chr14-074921258-G-T	chr14	74921258	G	T	3875	VQSRTrancheINDEL99.90to99.95	4.71e-6	nfe	9e-6	0	94	9e-6
chr14-074921261-CAG-C	chr14	74921261	CAG	C	19560	VQSRTrancheINDEL99.95to100.00	0.0065512	nfe	0.01259199999999999	2	122	0.01259199999999999
chr14-074921261-CAG-TAG	chr14	74921261	CAG	TAG	19560	VQSRTrancheINDEL99.95to100.00	0	none	0	0	122	1e-6
chr14-074921262-A-*	chr14	74921262	A	*	3594	VQSRTrancheINDEL99.90to99.95	0	none	0.01255199999999999	2	82	0.01255199999999999
chr14-074921262-A-AC	chr14	74921262	A	AC	3594	VQSRTrancheINDEL99.90to99.95	0	none	0	0	82	1e-6
chr14-074921262-A-C	chr14	74921262	A	C	3594	VQSRTrancheINDEL99.90to99.95	7.7298e-4	nfe	0.00188899999999999	1	82	0.00188899999999999
chr14-074921262-A-G	chr14	74921262	A	G	3594	VQSRTrancheINDEL99.90to99.95	1.478e-5	nfe	0	0	82	1.478e-5
chr14-074921263-G-*	chr14	74921263	G	*	3454	VQSRTrancheINDEL99.90to99.95	0	none	0.01247499999999999	2	86	0.01247499999999999
chr14-074921263-G-C	chr14	74921263	G	C	3454	VQSRTrancheINDEL99.90to99.95	3.6025e-4	nfe	0.001988	3	86	0.001988
chr14-074921263-G-GCCC	chr14	74921263	G	GCCC	3454	VQSRTrancheINDEL99.90to99.95	0	none	0	0	86	1e-6
chr14-074921268-GGT-*	chr14	74921268	GGT	*	3755	VQSRTrancheINDEL99.50to99.90	0	none	3.3800000000000046e-4	0	70	3.3800000000000046e-4
chr14-074921268-GGT-AGT	chr14	74921268	GGT	AGT	3755	VQSRTrancheINDEL99.50to99.90	0	none	0	0	70	1e-6
chr14-074921268-GGT-CGT	chr14	74921268	GGT	CGT	3755	VQSRTrancheINDEL99.50to99.90	0	none	0.002661	3	70	0.002661
chr14-074921268-GGT-G	chr14	74921268	GGT	G	3755	VQSRTrancheINDEL99.50to99.90	0	none	0	0	70	1e-6
chr14-074921480-C-T	chr14	74921480	C	T	27115820	PASS	0.52065	eas	0.3649969999999996	41	134	0.52065
chr14-074921743-G-T	chr14	74921743	G	T	30	PASS	8.4e-7	nfe	3.6999999999999985e-5	0	122	3.6999999999999985e-5
chr14-074921777-CTTTTTTTTTTT-*	chr14	74921777	CTTTTTTTTTTT	*	2100296	PASS	0	none	2.2000000000000003e-5	0	66	2.2000000000000003e-5
chr14-074921777-CTTTTTTTTTTT-C	chr14	74921777	CTTTTTTTTTTT	C	2100296	PASS	0	none	0	0	66	1e-6
chr14-074921777-CTTTTTTTTTTT-CATTTTTTTTTTTTT	chr14	74921777	CTTTTTTTTTTT	CATTTTTTTTTTTTT	2100296	PASS	0	none	0	0	66	1e-6
chr14-074921777-CTTTTTTTTTTT-CTT	chr14	74921777	CTTTTTTTTTTT	CTT	2100296	PASS	0	none	0	0	66	1e-6
chr14-074921777-CTTTTTTTTTTT-CTTTT	chr14	74921777	CTTTTTTTTTTT	CTTTT	2100296	PASS	0	none	2.2000000000000003e-5	0	66	2.2000000000000003e-5
chr14-074921777-CTTTTTTTTTTT-CTTTTT	chr14	74921777	CTTTTTTTTTTT	CTTTTT	2100296	PASS	0	none	5.2999999999999994e-5	0	66	5.2999999999999994e-5
chr14-074921777-CTTTTTTTTTTT-CTTTTTT	chr14	74921777	CTTTTTTTTTTT	CTTTTTT	2100296	PASS	0	none	8.910000000000005e-4	0	66	8.910000000000005e-4
chr14-074921777-CTTTTTTTTTTT-CTTTTTTT	chr14	74921777	CTTTTTTTTTTT	CTTTTTTT	2100296	PASS	0	none	0.003797	1	66	0.003797
chr14-074921777-CTTTTTTTTTTT-CTTTTTTTT	chr14	74921777	CTTTTTTTTTTT	CTTTTTTTT	2100296	PASS	0	none	0.01197199999999999	1	66	0.01197199999999999
chr14-074921777-CTTTTTTTTTTT-CTTTTTTTTT	chr14	74921777	CTTTTTTTTTTT	CTTTTTTTTT	2100296	PASS	0	none	0.03127900000000001	6	66	0.03127900000000001
chr14-074921777-CTTTTTTTTTTT-CTTTTTTTTTT	chr14	74921777	CTTTTTTTTTTT	CTTTTTTTTTT	2100296	PASS	0	none	0.065483	8	66	0.065483
chr14-074921777-CTTTTTTTTTTT-CTTTTTTTTTTTT	chr14	74921777	CTTTTTTTTTTT	CTTTTTTTTTTTT	2100296	PASS	0	none	0.27284299999999995	23	66	0.27284299999999995
chr14-074921777-CTTTTTTTTTTT-CTTTTTTTTTTTTT	chr14	74921777	CTTTTTTTTTTT	CTTTTTTTTTTTTT	2100296	PASS	0	none	0.190881	10	66	0.190881
chr14-074921777-CTTTTTTTTTTT-CTTTTTTTTTTTTTT	chr14	74921777	CTTTTTTTTTTT	CTTTTTTTTTTTTTT	2100296	PASS	0	none	0.04275900000000001	2	66	0.04275900000000001
chr14-074921777-CTTTTTTTTTTT-CTTTTTTTTTTTTTTT	chr14	74921777	CTTTTTTTTTTT	CTTTTTTTTTTTTTTT	2100296	PASS	0	none	0.00515	0	66	0.00515
chr14-074921777-CTTTTTTTTTTT-CTTTTTTTTTTTTTTTT	chr14	74921777	CTTTTTTTTTTT	CTTTTTTTTTTTTTTTT	2100296	PASS	0	none	9.380000000000004e-4	0	66	9.380000000000004e-4
chr14-074921777-CTTTTTTTTTTT-CTTTTTTTTTTTTTTTTT	chr14	74921777	CTTTTTTTTTTT	CTTTTTTTTTTTTTTTTT	2100296	PASS	0	none	5.170000000000003e-4	0	66	5.170000000000003e-4
chr14-074921777-CTTTTTTTTTTT-CTTTTTTTTTTTTTTTTTT	chr14	74921777	CTTTTTTTTTTT	CTTTTTTTTTTTTTTTTTT	2100296	PASS	0	none	4.940000000000003e-4	0	66	4.940000000000003e-4
chr14-074921777-CTTTTTTTTTTT-CTTTTTTTTTTTTTTTTTTT	chr14	74921777	CTTTTTTTTTTT	CTTTTTTTTTTTTTTTTTTT	2100296	PASS	0	none	1.6699999999999994e-4	0	66	1.6699999999999994e-4
chr14-074921777-CTTTTTTTTTTT-CTTTTTTTTTTTTTTTTTTTT	chr14	74921777	CTTTTTTTTTTT	CTTTTTTTTTTTTTTTTTTTT	2100296	PASS	0	none	5.2999999999999994e-5	0	66	5.2999999999999994e-5
chr14-074921777-CTTTTTTTTTTT-CTTTTTTTTTTTTTTTTTTTTT	chr14	74921777	CTTTTTTTTTTT	CTTTTTTTTTTTTTTTTTTTTT	2100296	PASS	0	none	0	0	66	1e-6
chr14-074921777-CTTTTTTTTTTT-CTTTTTTTTTTTTTTTTTTTTTTTT	chr14	74921777	CTTTTTTTTTTT	CTTTTTTTTTTTTTTTTTTTTTTTT	2100296	PASS	0	none	0	0	66	1e-6
chr14-074921777-CTTTTTTTTTTT-CTTTTTTTTTTTTTTTTTTTTTTTTT	chr14	74921777	CTTTTTTTTTTT	CTTTTTTTTTTTTTTTTTTTTTTTTT	2100296	PASS	0	none	0	0	66	1e-6
chr14-074921777-CTTTTTTTTTTT-TTTTTTTTTTTT	chr14	74921777	CTTTTTTTTTTT	TTTTTTTTTTTT	2100296	PASS	0	none	0.00241	0	66	0.00241
chr14-074921778-T-*	chr14	74921778	T	*	85.97	VQSRTrancheINDEL99.50to99.90	0	none	0.1149	16	68	0.1149
chr14-074921778-T-TTTC	chr14	74921778	T	TTTC	85.97	VQSRTrancheINDEL99.50to99.90	0	none	0.00125099999999999	0	68	0.00125099999999999
chr14-074921779-T-*	chr14	74921779	T	*	355.97	PASS	0	none	0.049468	8	84	0.049468
chr14-074921779-T-TTC	chr14	74921779	T	TTC	355.97	PASS	0.0017604	afr	3.600000000000004e-4	0	84	0.0017604
chr14-074921780-T-*	chr14	74921780	T	*	8590	PASS	0	none	0.017738	2	108	0.017738
chr14-074921780-T-A	chr14	74921780	T	A	8590	PASS	0	none	0	0	108	1e-6
chr14-074921780-T-C	chr14	74921780	T	C	8590	PASS	0	none	0	0	108	1e-6
chr14-074921780-T-TC	chr14	74921780	T	TC	8590	PASS	0.029428	afr	0.00181599999999999	0	108	0.029428
chr14-074921780-T-TTC	chr14	74921780	T	TTC	8590	PASS	2.9406e-4	eas	8.9e-5	0	108	2.9406e-4
chr14-074921781-T-*	chr14	74921781	T	*	1672	VQSRTrancheINDEL95.00to96.00	0	none	0.00526	1	122	0.00526
chr14-074921781-T-C	chr14	74921781	T	C	1672	VQSRTrancheINDEL95.00to96.00	0.0031679	afr	6.330000000000003e-4	0	122	0.0031679
chr14-074921781-T-TC	chr14	74921781	T	TC	1672	VQSRTrancheINDEL95.00to96.00	1.8162e-4	nfe	1.88e-4	0	122	1.88e-4
chr14-074922100-G-A	chr14	74922100	G	A	669931	PASS	0.74449	eas	0.26084399999999935	0	0	0.74449
chr14-074942086-T-C	chr14	74942086	T	C	137068	PASS	0.20442	mid	0.05739600000000001	0	0	0.20442
chr14-074942275-G-*	chr14	74942275	G	*	24482	PASS	0	none	0	0	6	1e-6
chr14-074942275-G-A	chr14	74942275	G	A	24482	PASS	0.0189	nfe	0.00627	0	6	0.0189
chr14-074942305-C-CT	chr14	74942305	C	CT	2440950.97	PASS	0.77399	nfe	0.6078910000000007	5	6	0.77399
chr14-074942340-T-A	chr14	74942340	T	A	3353695	PASS	0.79811	nfe	0.6565710000000002	28	34	0.79811
chr14-074942340-T-C	chr14	74942340	T	C	3353695	PASS	0	none	0	0	34	1e-6
chr14-074942467-T-C	chr14	74942467	T	C	83968	PASS	0.044325	afr	0.007533	2	126	0.044325
chr14-074942580-C-T	chr14	74942580	C	T	355910	PASS	0.1432	afr	0.02232	2	134	0.1432
chr14-074942602-G-T	chr14	74942602	G	T	199310	PASS	0.041192	amr	0.00940699999999999	1	134	0.041192
chr14-074944745-A-G	chr14	74944745	A	G	243535	PASS	0.77181	nfe	0.163614	0	0	0.77181
chr14-074944922-CTTTTTT-*	chr14	74944922	CTTTTTT	*	39384	PASS	0	none	0	0	0	1e-6
chr14-074944922-CTTTTTT-C	chr14	74944922	CTTTTTT	C	39384	PASS	0	none	9e-6	0	0	9e-6
chr14-074944922-CTTTTTT-CT	chr14	74944922	CTTTTTT	CT	39384	PASS	0	none	1.87e-4	0	0	1.87e-4
chr14-074944922-CTTTTTT-CTT	chr14	74944922	CTTTTTT	CTT	39384	PASS	0	none	3.150000000000005e-4	0	0	3.150000000000005e-4
chr14-074944922-CTTTTTT-CTTT	chr14	74944922	CTTTTTT	CTTT	39384	PASS	0	none	0.00146699999999999	0	0	0.00146699999999999
chr14-074944922-CTTTTTT-CTTTT	chr14	74944922	CTTTTTT	CTTTT	39384	PASS	0	none	0.005884	0	0	0.005884
chr14-074944922-CTTTTTT-CTTTTT	chr14	74944922	CTTTTTT	CTTTTT	39384	PASS	0	none	0.02173900000000001	0	0	0.02173900000000001
chr14-074944922-CTTTTTT-CTTTTTTT	chr14	74944922	CTTTTTT	CTTTTTTT	39384	PASS	0	none	5.160000000000003e-4	0	0	5.160000000000003e-4
chr14-074944922-CTTTTTT-CTTTTTTTT	chr14	74944922	CTTTTTT	CTTTTTTTT	39384	PASS	0	none	9e-6	0	0	9e-6
chr14-074944922-CTTTTTT-TTTTTTT	chr14	74944922	CTTTTTT	TTTTTTT	39384	PASS	0	none	9e-6	0	0	9e-6
chr14-074946205-A-G	chr14	74946205	A	G	41319969	PASS	0.99835	nfe	0.9913250000000003	134	134	0.99835
chr14-074946365-G-C	chr14	74946365	G	C	84479	PASS	0.0059255	nfe	0.002565	1	134	0.0059255
chr14-074947159-T-C	chr14	74947159	T	C	5001	PASS	0.0012499	nfe	5.180000000000002e-4	1	122	0.0012499
chr14-074948114-C-G	chr14	74948114	C	G	2141068	PASS	0.96676	nfe	0.7449710000000002	8	8	0.96676
chr14-074948114-C-T	chr14	74948114	C	T	2141068	PASS	0	none	0	0	8	1e-6
chr14-074948122-C-A	chr14	74948122	C	A	44437	PASS	0.023568	nfe	0.01414999999999998	2	12	0.023568
chr14-074948122-C-T	chr14	74948122	C	T	44437	PASS	0	none	1.87e-4	0	12	1.87e-4
chr14-074948138-A-C	chr14	74948138	A	C	41	PASS	0	none	3.6999999999999985e-5	0	34	3.6999999999999985e-5
chr14-074948138-A-T	chr14	74948138	A	T	41	PASS	0	none	0	0	34	1e-6
chr14-074948448-T-C	chr14	74948448	T	C	50572	PASS	0.0073019	nfe	0.003727	2	134	0.0073019
chr14-074948491-G-*	chr14	74948491	G	*	19223583	PASS	0	none	8.9e-5	0	134	8.9e-5
chr14-074948491-G-C	chr14	74948491	G	C	19223583	PASS	0.99138	eas	0.9778840000000004	133	134	0.99138
chr14-074948650-T-C	chr14	74948650	T	C	67495	PASS	0.006371	nfe	0.005262	2	134	0.006371
chr14-074948734-G-A	chr14	74948734	G	A	25790	PASS	0.01175	mid	0.003727	1	134	0.01175
chr14-074949297-C-T	chr14	74949297	C	T	3876730	PASS	0.416	nfe	0.3411099999999993	58	134	0.416
chr14-074954135-C-T	chr14	74954135	C	T	264	PASS	0	none	0	1	134	1e-6
chr14-074955504-T-C	chr14	74955504	T	C	1114	PASS	3.412e-4	nfe	2.2000000000000003e-5	1	120	3.412e-4
chr14-074955563-G-A	chr14	74955563	G	A	23359	PASS	0.0082524	nfe	0.005511	1	80	0.0082524
chr14-074955599-A-ACTGCAGCTCCCTTCTGG	chr14	74955599	A	ACTGCAGCTCCCTTCTGG	1753906	PASS	0	none	0	0	30	1e-6
chr14-074955599-A-G	chr14	74955599	A	G	1753906	PASS	0.97535	nfe	0.5546610000000001	30	30	0.97535
chr14-075002852-A-G	chr14	75002852	A	G	16749024	PASS	0.50307	afr	0.4587299999999993	67	134	0.50307
chr14-075003743-C-A	chr14	75003743	C	A	68525044	PASS	0.99839	nfe	0.9847940000000002	134	134	0.99839
chr14-075004666-CATATATATATAT-C	chr14	75004666	CATATATATATAT	C	105294	VQSRTrancheINDEL97.00to99.00	3.11e-6	nfe	0	0	36	3.11e-6
chr14-075004666-CATATATATATAT-CAT	chr14	75004666	CATATATATATAT	CAT	105294	VQSRTrancheINDEL97.00to99.00	0	none	9e-6	0	36	9e-6
chr14-075004666-CATATATATATAT-CATAT	chr14	75004666	CATATATATATAT	CATAT	105294	VQSRTrancheINDEL97.00to99.00	0	none	9e-6	0	36	9e-6
chr14-075004666-CATATATATATAT-CATATAT	chr14	75004666	CATATATATATAT	CATATAT	105294	VQSRTrancheINDEL97.00to99.00	0	none	8.9e-5	0	36	8.9e-5
chr14-075004666-CATATATATATAT-CATATATAT	chr14	75004666	CATATATATATAT	CATATATAT	105294	VQSRTrancheINDEL97.00to99.00	0	none	0.002458	0	36	0.002458
chr14-075004666-CATATATATATAT-CATATATATAT	chr14	75004666	CATATATATATAT	CATATATATAT	105294	VQSRTrancheINDEL97.00to99.00	0	none	0.00829099999999999	0	36	0.00829099999999999
chr14-075004666-CATATATATATAT-CATATATATATATAT	chr14	75004666	CATATATATATAT	CATATATATATATAT	105294	VQSRTrancheINDEL97.00to99.00	0	none	0.02062600000000001	0	36	0.02062600000000001
chr14-075004666-CATATATATATAT-CATATATATATATATAT	chr14	75004666	CATATATATATAT	CATATATATATATATAT	105294	VQSRTrancheINDEL97.00to99.00	0	none	0.01151799999999998	0	36	0.01151799999999998
chr14-075004666-CATATATATATAT-CATATATATATATATATAT	chr14	75004666	CATATATATATAT	CATATATATATATATATAT	105294	VQSRTrancheINDEL97.00to99.00	0	none	0.006662	0	36	0.006662
chr14-075004666-CATATATATATAT-CATATATATATATATATATAT	chr14	75004666	CATATATATATAT	CATATATATATATATATATAT	105294	VQSRTrancheINDEL97.00to99.00	0	none	0.00191099999999999	0	36	0.00191099999999999
chr14-075004666-CATATATATATAT-CATATATATATATATATATATAT	chr14	75004666	CATATATATATAT	CATATATATATATATATATATAT	105294	VQSRTrancheINDEL97.00to99.00	0	none	6.780000000000002e-4	0	36	6.780000000000002e-4
chr14-075004666-CATATATATATAT-CATATATATATATATATATATATAT	chr14	75004666	CATATATATATAT	CATATATATATATATATATATATAT	105294	VQSRTrancheINDEL97.00to99.00	0	none	4.0400000000000006e-4	0	36	4.0400000000000006e-4
chr14-075004666-CATATATATATAT-CATATATATATATATATATATATATAT	chr14	75004666	CATATATATATAT	CATATATATATATATATATATATATAT	105294	VQSRTrancheINDEL97.00to99.00	0	none	3.810000000000003e-4	0	36	3.810000000000003e-4
chr14-075004666-CATATATATATAT-CATATATATATATATATATATATATATAT	chr14	75004666	CATATATATATAT	CATATATATATATATATATATATATATAT	105294	VQSRTrancheINDEL97.00to99.00	0	none	6.780000000000002e-4	0	36	6.780000000000002e-4
chr14-075004666-CATATATATATAT-CATATATATATATATATATATATATATATAT	chr14	75004666	CATATATATATAT	CATATATATATATATATATATATATATATAT	105294	VQSRTrancheINDEL97.00to99.00	0	none	3.3700000000000044e-4	0	36	3.3700000000000044e-4
chr14-075004666-CATATATATATAT-CATATATATATATATATATATATATATATATAT	chr14	75004666	CATATATATATAT	CATATATATATATATATATATATATATATATAT	105294	VQSRTrancheINDEL97.00to99.00	0	none	2.08e-4	0	36	2.08e-4
chr14-075004666-CATATATATATAT-CATATATATATATATATATATATATATATATATAT	chr14	75004666	CATATATATATAT	CATATATATATATATATATATATATATATATATAT	105294	VQSRTrancheINDEL97.00to99.00	0	none	6.999999999999998e-5	0	36	6.999999999999998e-5
chr14-075004666-CATATATATATAT-CATTTATATATATATAT	chr14	75004666	CATATATATATAT	CATTTATATATATATAT	105294	VQSRTrancheINDEL97.00to99.00	0	none	0	0	36	1e-6
chr14-075004666-CATATATATATAT-CATTTATATATATATATAT	chr14	75004666	CATATATATATAT	CATTTATATATATATATAT	105294	VQSRTrancheINDEL97.00to99.00	0	none	0	0	36	1e-6
chr14-075004666-CATATATATATAT-CATTTATATATATATATATAT	chr14	75004666	CATATATATATAT	CATTTATATATATATATATAT	105294	VQSRTrancheINDEL97.00to99.00	0	none	2.2000000000000003e-5	0	36	2.2000000000000003e-5
chr14-075004666-CATATATATATAT-CATTTATATATATATATATATATATATATAT	chr14	75004666	CATATATATATAT	CATTTATATATATATATATATATATATATAT	105294	VQSRTrancheINDEL97.00to99.00	0	none	0	0	36	1e-6
chr14-075004666-CATATATATATAT-CCTATATATATATAT	chr14	75004666	CATATATATATAT	CCTATATATATATAT	105294	VQSRTrancheINDEL97.00to99.00	0	none	0	0	36	1e-6
chr14-075004666-CATATATATATAT-TATATATATATAT	chr14	75004666	CATATATATATAT	TATATATATATAT	105294	VQSRTrancheINDEL97.00to99.00	0	none	9e-6	0	36	9e-6
chr14-075004669-A-*	chr14	75004669	A	*	37	VQSRTrancheSNP99.80to99.90	0	none	0.002908	0	24	0.002908
chr14-075004669-A-T	chr14	75004669	A	T	37	VQSRTrancheSNP99.80to99.90	0	none	2.2000000000000003e-5	0	24	2.2000000000000003e-5
chr14-075004687-ATATTTTTTTTTTTTTTTT-*	chr14	75004687	ATATTTTTTTTTTTTTTTT	*	3717	PASS	0	none	2.720000000000003e-4	0	20	2.720000000000003e-4
chr14-075004687-ATATTTTTTTTTTTTTTTT-A	chr14	75004687	ATATTTTTTTTTTTTTTTT	A	3717	PASS	1.7368e-4	nfe	9e-6	0	20	1.7368e-4
chr14-075004687-ATATTTTTTTTTTTTTTTT-ATATATATATTATTTTTTTTTTTTTTTT	chr14	75004687	ATATTTTTTTTTTTTTTTT	ATATATATATTATTTTTTTTTTTTTTTT	3717	PASS	0	none	2.2000000000000003e-5	0	20	2.2000000000000003e-5
chr14-075004687-ATATTTTTTTTTTTTTTTT-ATATATATTATTTTTTTTTTTTTTTT	chr14	75004687	ATATTTTTTTTTTTTTTTT	ATATATATTATTTTTTTTTTTTTTTT	3717	PASS	0	none	0	0	20	1e-6
chr14-075004687-ATATTTTTTTTTTTTTTTT-ATTATTTTTTTTTTTTTTTT	chr14	75004687	ATATTTTTTTTTTTTTTTT	ATTATTTTTTTTTTTTTTTT	3717	PASS	0	none	9e-6	0	20	9e-6
chr14-075004687-ATATTTTTTTTTTTTTTTT-ATTT	chr14	75004687	ATATTTTTTTTTTTTTTTT	ATTT	3717	PASS	0	none	9e-6	0	20	9e-6
chr14-075004687-ATATTTTTTTTTTTTTTTT-ATTTATTTTTTTTTTTTTTTT	chr14	75004687	ATATTTTTTTTTTTTTTTT	ATTTATTTTTTTTTTTTTTTT	3717	PASS	0	none	9e-6	0	20	9e-6
chr14-075004687-ATATTTTTTTTTTTTTTTT-ATTTT	chr14	75004687	ATATTTTTTTTTTTTTTTT	ATTTT	3717	PASS	0	none	0	0	20	1e-6
chr14-075004687-ATATTTTTTTTTTTTTTTT-ATTTTATTTTTTTTTTTTTTTT	chr14	75004687	ATATTTTTTTTTTTTTTTT	ATTTTATTTTTTTTTTTTTTTT	3717	PASS	0	none	9e-6	0	20	9e-6
chr14-075004687-ATATTTTTTTTTTTTTTTT-ATTTTT	chr14	75004687	ATATTTTTTTTTTTTTTTT	ATTTTT	3717	PASS	0	none	3.6999999999999985e-5	0	20	3.6999999999999985e-5
chr14-075004687-ATATTTTTTTTTTTTTTTT-ATTTTTATTTTTTTTTTTTTTTT	chr14	75004687	ATATTTTTTTTTTTTTTTT	ATTTTTATTTTTTTTTTTTTTTT	3717	PASS	0	none	1.27e-4	0	20	1.27e-4
chr14-075004687-ATATTTTTTTTTTTTTTTT-ATTTTTT	chr14	75004687	ATATTTTTTTTTTTTTTTT	ATTTTTT	3717	PASS	0	none	0	0	20	1e-6
chr14-075004687-ATATTTTTTTTTTTTTTTT-ATTTTTTATTTTTTTTTTTTTTTT	chr14	75004687	ATATTTTTTTTTTTTTTTT	ATTTTTTATTTTTTTTTTTTTTTT	3717	PASS	0	none	1.27e-4	0	20	1.27e-4
chr14-075004687-ATATTTTTTTTTTTTTTTT-ATTTTTTTATTTTTTTTTTTTTTTT	chr14	75004687	ATATTTTTTTTTTTTTTTT	ATTTTTTTATTTTTTTTTTTTTTTT	3717	PASS	0	none	3.6999999999999985e-5	0	20	3.6999999999999985e-5
chr14-075004687-ATATTTTTTTTTTTTTTTT-ATTTTTTTTATTTTTTTTTTTTTTTT	chr14	75004687	ATATTTTTTTTTTTTTTTT	ATTTTTTTTATTTTTTTTTTTTTTTT	3717	PASS	0	none	2.2000000000000003e-5	0	20	2.2000000000000003e-5
chr14-075004687-ATATTTTTTTTTTTTTTTT-ATTTTTTTTTATTTTTTTTTTTTTTTT	chr14	75004687	ATATTTTTTTTTTTTTTTT	ATTTTTTTTTATTTTTTTTTTTTTTTT	3717	PASS	0	none	3.6999999999999985e-5	0	20	3.6999999999999985e-5
chr14-075004687-ATATTTTTTTTTTTTTTTT-ATTTTTTTTTT	chr14	75004687	ATATTTTTTTTTTTTTTTT	ATTTTTTTTTT	3717	PASS	0	none	0	0	20	1e-6
chr14-075004687-ATATTTTTTTTTTTTTTTT-ATTTTTTTTTTT	chr14	75004687	ATATTTTTTTTTTTTTTTT	ATTTTTTTTTTT	3717	PASS	0	none	0	0	20	1e-6
chr14-075004687-ATATTTTTTTTTTTTTTTT-TTATTTTTTTTTTTTTTTT	chr14	75004687	ATATTTTTTTTTTTTTTTT	TTATTTTTTTTTTTTTTTT	3717	PASS	0	none	3.590000000000004e-4	0	20	3.590000000000004e-4
chr14-075004689-ATTTTTTTTTTTTTTTTT-*	chr14	75004689	ATTTTTTTTTTTTTTTTT	*	1171753	PASS	0	none	7.250000000000005e-4	0	4	7.250000000000005e-4
chr14-075004689-ATTTTTTTTTTTTTTTTT-A	chr14	75004689	ATTTTTTTTTTTTTTTTT	A	1171753	PASS	7.167e-5	sas	1.47e-4	0	4	1.47e-4
chr14-075004689-ATTTTTTTTTTTTTTTTT-AT	chr14	75004689	ATTTTTTTTTTTTTTTTT	AT	1171753	PASS	0	none	0	0	4	1e-6
chr14-075004689-ATTTTTTTTTTTTTTTTT-ATATATATATATATATATATTTATTTTTTTTTTTTTTTTTTT	chr14	75004689	ATTTTTTTTTTTTTTTTT	ATATATATATATATATATATTTATTTTTTTTTTTTTTTTTTT	1171753	PASS	0	none	0	0	4	1e-6
chr14-075004689-ATTTTTTTTTTTTTTTTT-ATATATATATATATATATTTTTTTTTTTTTTTTTTTTTTT	chr14	75004689	ATTTTTTTTTTTTTTTTT	ATATATATATATATATATTTTTTTTTTTTTTTTTTTTTTT	1171753	PASS	0	none	9e-6	0	4	9e-6
chr14-075004689-ATTTTTTTTTTTTTTTTT-ATATATATATATATATATTTTTTTTTTTTTTTTTTTTTTTTTTTT	chr14	75004689	ATTTTTTTTTTTTTTTTT	ATATATATATATATATATTTTTTTTTTTTTTTTTTTTTTTTTTTT	1171753	PASS	0	none	2.2000000000000003e-5	0	4	2.2000000000000003e-5
chr14-075004689-ATTTTTTTTTTTTTTTTT-ATATATATATATATTTTTTTTTTTTTTTTTTTTTTTTT	chr14	75004689	ATTTTTTTTTTTTTTTTT	ATATATATATATATTTTTTTTTTTTTTTTTTTTTTTTT	1171753	PASS	0	none	9e-6	0	4	9e-6
chr14-075004689-ATTTTTTTTTTTTTTTTT-ATATATATATATATTTTTTTTTTTTTTTTTTTTTTTTTTTTTTTTTT	chr14	75004689	ATTTTTTTTTTTTTTTTT	ATATATATATATATTTTTTTTTTTTTTTTTTTTTTTTTTTTTTTTTT	1171753	PASS	0	none	9e-6	0	4	9e-6
chr14-075004689-ATTTTTTTTTTTTTTTTT-ATATATATATTTTTTTTTTTTTTTTTTTTTT	chr14	75004689	ATTTTTTTTTTTTTTTTT	ATATATATATTTTTTTTTTTTTTTTTTTTTT	1171753	PASS	0	none	0	0	4	1e-6
chr14-075004689-ATTTTTTTTTTTTTTTTT-ATATATATATTTTTTTTTTTTTTTTTTTTTTT	chr14	75004689	ATTTTTTTTTTTTTTTTT	ATATATATATTTTTTTTTTTTTTTTTTTTTTT	1171753	PASS	0	none	0	0	4	1e-6
chr14-075004689-ATTTTTTTTTTTTTTTTT-ATATATATTTTTTTTTTTTTTTTTTT	chr14	75004689	ATTTTTTTTTTTTTTTTT	ATATATATTTTTTTTTTTTTTTTTTT	1171753	PASS	0	none	9e-6	0	4	9e-6
chr14-075004689-ATTTTTTTTTTTTTTTTT-ATATATATTTTTTTTTTTTTTTTTTTT	chr14	75004689	ATTTTTTTTTTTTTTTTT	ATATATATTTTTTTTTTTTTTTTTTTT	1171753	PASS	0	none	6.999999999999998e-5	0	4	6.999999999999998e-5
chr14-075004689-ATTTTTTTTTTTTTTTTT-ATATATATTTTTTTTTTTTTTTTTTTTT	chr14	75004689	ATTTTTTTTTTTTTTTTT	ATATATATTTTTTTTTTTTTTTTTTTTT	1171753	PASS	0	none	2.2000000000000003e-5	0	4	2.2000000000000003e-5
chr14-075004689-ATTTTTTTTTTTTTTTTT-ATATATATTTTTTTTTTTTTTTTTTTTTT	chr14	75004689	ATTTTTTTTTTTTTTTTT	ATATATATTTTTTTTTTTTTTTTTTTTTT	1171753	PASS	0	none	0	0	4	1e-6
chr14-075004689-ATTTTTTTTTTTTTTTTT-ATATATATTTTTTTTTTTTTTTTTTTTTTTT	chr14	75004689	ATTTTTTTTTTTTTTTTT	ATATATATTTTTTTTTTTTTTTTTTTTTTTT	1171753	PASS	0	none	0	0	4	1e-6
chr14-075004689-ATTTTTTTTTTTTTTTTT-ATATATATTTTTTTTTTTTTTTTTTTTTTTTT	chr14	75004689	ATTTTTTTTTTTTTTTTT	ATATATATTTTTTTTTTTTTTTTTTTTTTTTT	1171753	PASS	0	none	3.6999999999999985e-5	0	4	3.6999999999999985e-5
chr14-075004689-ATTTTTTTTTTTTTTTTT-ATATATATTTTTTTTTTTTTTTTTTTTTTTTTT	chr14	75004689	ATTTTTTTTTTTTTTTTT	ATATATATTTTTTTTTTTTTTTTTTTTTTTTTT	1171753	PASS	0	none	9e-6	0	4	9e-6
chr14-075004689-ATTTTTTTTTTTTTTTTT-ATATATTTTTTTTTTTTTTTTTT	chr14	75004689	ATTTTTTTTTTTTTTTTT	ATATATTTTTTTTTTTTTTTTTT	1171753	PASS	0	none	9e-6	0	4	9e-6
chr14-075004689-ATTTTTTTTTTTTTTTTT-ATATATTTTTTTTTTTTTTTTTTT	chr14	75004689	ATTTTTTTTTTTTTTTTT	ATATATTTTTTTTTTTTTTTTTTT	1171753	PASS	0	none	9e-6	0	4	9e-6
chr14-075004689-ATTTTTTTTTTTTTTTTT-ATATATTTTTTTTTTTTTTTTTTTT	chr14	75004689	ATTTTTTTTTTTTTTTTT	ATATATTTTTTTTTTTTTTTTTTTT	1171753	PASS	0	none	3.6999999999999985e-5	0	4	3.6999999999999985e-5
chr14-075004689-ATTTTTTTTTTTTTTTTT-ATATATTTTTTTTTTTTTTTTTTTTT	chr14	75004689	ATTTTTTTTTTTTTTTTT	ATATATTTTTTTTTTTTTTTTTTTTT	1171753	PASS	0	none	2.2000000000000003e-5	0	4	2.2000000000000003e-5
chr14-075004689-ATTTTTTTTTTTTTTTTT-ATATATTTTTTTTTTTTTTTTTTTTTT	chr14	75004689	ATTTTTTTTTTTTTTTTT	ATATATTTTTTTTTTTTTTTTTTTTTT	1171753	PASS	0	none	1.6699999999999994e-4	0	4	1.6699999999999994e-4
chr14-075004689-ATTTTTTTTTTTTTTTTT-ATATATTTTTTTTTTTTTTTTTTTTTTT	chr14	75004689	ATTTTTTTTTTTTTTTTT	ATATATTTTTTTTTTTTTTTTTTTTTTT	1171753	PASS	0	none	8.9e-5	0	4	8.9e-5
chr14-075004689-ATTTTTTTTTTTTTTTTT-ATATATTTTTTTTTTTTTTTTTTTTTTTT	chr14	75004689	ATTTTTTTTTTTTTTTTT	ATATATTTTTTTTTTTTTTTTTTTTTTTT	1171753	PASS	0	none	5.2999999999999994e-5	0	4	5.2999999999999994e-5
chr14-075004689-ATTTTTTTTTTTTTTTTT-ATATATTTTTTTTTTTTTTTTTTTTTTTTT	chr14	75004689	ATTTTTTTTTTTTTTTTT	ATATATTTTTTTTTTTTTTTTTTTTTTTTT	1171753	PASS	0	none	9e-6	0	4	9e-6
chr14-075004689-ATTTTTTTTTTTTTTTTT-ATATATTTTTTTTTTTTTTTTTTTTTTTTTT	chr14	75004689	ATTTTTTTTTTTTTTTTT	ATATATTTTTTTTTTTTTTTTTTTTTTTTTT	1171753	PASS	0	none	0	0	4	1e-6
chr14-075004689-ATTTTTTTTTTTTTTTTT-ATATATTTTTTTTTTTTTTTTTTTTTTTTTTT	chr14	75004689	ATTTTTTTTTTTTTTTTT	ATATATTTTTTTTTTTTTTTTTTTTTTTTTTT	1171753	PASS	0	none	9e-6	0	4	9e-6
chr14-075004689-ATTTTTTTTTTTTTTTTT-ATATTTTTTTTTTTTTTTTTT	chr14	75004689	ATTTTTTTTTTTTTTTTT	ATATTTTTTTTTTTTTTTTTT	1171753	PASS	0	none	0	0	4	1e-6
chr14-075004689-ATTTTTTTTTTTTTTTTT-ATATTTTTTTTTTTTTTTTTTT	chr14	75004689	ATTTTTTTTTTTTTTTTT	ATATTTTTTTTTTTTTTTTTTT	1171753	PASS	0	none	8.9e-5	0	4	8.9e-5
chr14-075004689-ATTTTTTTTTTTTTTTTT-ATATTTTTTTTTTTTTTTTTTTT	chr14	75004689	ATTTTTTTTTTTTTTTTT	ATATTTTTTTTTTTTTTTTTTTT	1171753	PASS	0	none	2.2000000000000003e-5	0	4	2.2000000000000003e-5
chr14-075004689-ATTTTTTTTTTTTTTTTT-ATATTTTTTTTTTTTTTTTTTTTT	chr14	75004689	ATTTTTTTTTTTTTTTTT	ATATTTTTTTTTTTTTTTTTTTTT	1171753	PASS	0	none	3.6999999999999985e-5	0	4	3.6999999999999985e-5
chr14-075004689-ATTTTTTTTTTTTTTTTT-ATATTTTTTTTTTTTTTTTTTTTTT	chr14	75004689	ATTTTTTTTTTTTTTTTT	ATATTTTTTTTTTTTTTTTTTTTTT	1171753	PASS	0	none	2.93e-4	0	4	2.93e-4
chr14-075004689-ATTTTTTTTTTTTTTTTT-ATATTTTTTTTTTTTTTTTTTTTTTT	chr14	75004689	ATTTTTTTTTTTTTTTTT	ATATTTTTTTTTTTTTTTTTTTTTTT	1171753	PASS	0	none	3.590000000000004e-4	0	4	3.590000000000004e-4
chr14-075004689-ATTTTTTTTTTTTTTTTT-ATATTTTTTTTTTTTTTTTTTTTTTTT	chr14	75004689	ATTTTTTTTTTTTTTTTT	ATATTTTTTTTTTTTTTTTTTTTTTTT	1171753	PASS	0	none	2.08e-4	0	4	2.08e-4
chr14-075004689-ATTTTTTTTTTTTTTTTT-ATATTTTTTTTTTTTTTTTTTTTTTTTT	chr14	75004689	ATTTTTTTTTTTTTTTTT	ATATTTTTTTTTTTTTTTTTTTTTTTTT	1171753	PASS	0	none	1.27e-4	0	4	1.27e-4
chr14-075004689-ATTTTTTTTTTTTTTTTT-ATATTTTTTTTTTTTTTTTTTTTTTTTTT	chr14	75004689	ATTTTTTTTTTTTTTTTT	ATATTTTTTTTTTTTTTTTTTTTTTTTTT	1171753	PASS	0	none	9e-6	0	4	9e-6
chr14-075004689-ATTTTTTTTTTTTTTTTT-ATATTTTTTTTTTTTTTTTTTTTTTTTTTT	chr14	75004689	ATTTTTTTTTTTTTTTTT	ATATTTTTTTTTTTTTTTTTTTTTTTTTTT	1171753	PASS	0	none	0	0	4	1e-6
chr14-075004689-ATTTTTTTTTTTTTTTTT-ATATTTTTTTTTTTTTTTTTTTTTTTTTTTT	chr14	75004689	ATTTTTTTTTTTTTTTTT	ATATTTTTTTTTTTTTTTTTTTTTTTTTTTT	1171753	PASS	0	none	0	0	4	1e-6
chr14-075004689-ATTTTTTTTTTTTTTTTT-ATATTTTTTTTTTTTTTTTTTTTTTTTTTTTTTT	chr14	75004689	ATTTTTTTTTTTTTTTTT	ATATTTTTTTTTTTTTTTTTTTTTTTTTTTTTTT	1171753	PASS	0	none	0	0	4	1e-6
chr14-075004689-ATTTTTTTTTTTTTTTTT-ATATTTTTTTTTTTTTTTTTTTTTTTTTTTTTTTTT	chr14	75004689	ATTTTTTTTTTTTTTTTT	ATATTTTTTTTTTTTTTTTTTTTTTTTTTTTTTTTT	1171753	PASS	0	none	0	0	4	1e-6
chr14-075004689-ATTTTTTTTTTTTTTTTT-ATATTTTTTTTTTTTTTTTTTTTTTTTTTTTTTTTTTTTTT	chr14	75004689	ATTTTTTTTTTTTTTTTT	ATATTTTTTTTTTTTTTTTTTTTTTTTTTTTTTTTTTTTTT	1171753	PASS	0	none	0	0	4	1e-6
chr14-075004689-ATTTTTTTTTTTTTTTTT-ATT	chr14	75004689	ATTTTTTTTTTTTTTTTT	ATT	1171753	PASS	0	none	2.2000000000000003e-5	0	4	2.2000000000000003e-5
chr14-075004689-ATTTTTTTTTTTTTTTTT-ATTT	chr14	75004689	ATTTTTTTTTTTTTTTTT	ATTT	1171753	PASS	0	none	1.0699999999999996e-4	0	4	1.0699999999999996e-4
chr14-075004689-ATTTTTTTTTTTTTTTTT-ATTTT	chr14	75004689	ATTTTTTTTTTTTTTTTT	ATTTT	1171753	PASS	0	none	4.480000000000004e-4	0	4	4.480000000000004e-4
chr14-075004689-ATTTTTTTTTTTTTTTTT-ATTTTT	chr14	75004689	ATTTTTTTTTTTTTTTTT	ATTTTT	1171753	PASS	0	none	6.320000000000003e-4	0	4	6.320000000000003e-4
chr14-075004689-ATTTTTTTTTTTTTTTTT-ATTTTTT	chr14	75004689	ATTTTTTTTTTTTTTTTT	ATTTTTT	1171753	PASS	0	none	0.002682	0	4	0.002682
chr14-075004689-ATTTTTTTTTTTTTTTTT-ATTTTTTT	chr14	75004689	ATTTTTTTTTTTTTTTTT	ATTTTTTT	1171753	PASS	0	none	0.00168799999999999	0	4	0.00168799999999999
chr14-075004689-ATTTTTTTTTTTTTTTTT-ATTTTTTTT	chr14	75004689	ATTTTTTTTTTTTTTTTT	ATTTTTTTT	1171753	PASS	0	none	0.01708900000000001	0	4	0.01708900000000001
chr14-075004689-ATTTTTTTTTTTTTTTTT-ATTTTTTTTT	chr14	75004689	ATTTTTTTTTTTTTTTTT	ATTTTTTTTT	1171753	PASS	0	none	0.01020799999999999	2	4	0.01020799999999999
chr14-075004689-ATTTTTTTTTTTTTTTTT-ATTTTTTTTTT	chr14	75004689	ATTTTTTTTTTTTTTTTT	ATTTTTTTTTT	1171753	PASS	0	none	0.08454200000000002	2	4	0.08454200000000002
chr14-075004689-ATTTTTTTTTTTTTTTTT-ATTTTTTTTTTT	chr14	75004689	ATTTTTTTTTTTTTTTTT	ATTTTTTTTTTT	1171753	PASS	0	none	0.007252	0	4	0.007252
chr14-075004689-ATTTTTTTTTTTTTTTTT-ATTTTTTTTTTTT	chr14	75004689	ATTTTTTTTTTTTTTTTT	ATTTTTTTTTTTT	1171753	PASS	0	none	0.02626100000000002	0	4	0.02626100000000002
chr14-075004689-ATTTTTTTTTTTTTTTTT-ATTTTTTTTTTTTT	chr14	75004689	ATTTTTTTTTTTTTTTTT	ATTTTTTTTTTTTT	1171753	PASS	0	none	0.001984	0	4	0.001984
chr14-075004689-ATTTTTTTTTTTTTTTTT-ATTTTTTTTTTTTTT	chr14	75004689	ATTTTTTTTTTTTTTTTT	ATTTTTTTTTTTTTT	1171753	PASS	0	none	0.006375	0	4	0.006375
chr14-075004689-ATTTTTTTTTTTTTTTTT-ATTTTTTTTTTTTTTT	chr14	75004689	ATTTTTTTTTTTTTTTTT	ATTTTTTTTTTTTTTT	1171753	PASS	0	none	3.590000000000004e-4	0	4	3.590000000000004e-4
chr14-075004689-ATTTTTTTTTTTTTTTTT-ATTTTTTTTTTTTTTTT	chr14	75004689	ATTTTTTTTTTTTTTTTT	ATTTTTTTTTTTTTTTT	1171753	PASS	0	none	0.00124899999999999	0	4	0.00124899999999999
chr14-075004689-ATTTTTTTTTTTTTTTTT-ATTTTTTTTTTTTTTTTTT	chr14	75004689	ATTTTTTTTTTTTTTTTT	ATTTTTTTTTTTTTTTTTT	1171753	PASS	0	none	0	0	4	1e-6
chr14-075004689-ATTTTTTTTTTTTTTTTT-ATTTTTTTTTTTTTTTTTTT	chr14	75004689	ATTTTTTTTTTTTTTTTT	ATTTTTTTTTTTTTTTTTTT	1171753	PASS	0	none	5.2999999999999994e-5	0	4	5.2999999999999994e-5
chr14-075004689-ATTTTTTTTTTTTTTTTT-ATTTTTTTTTTTTTTTTTTTT	chr14	75004689	ATTTTTTTTTTTTTTTTT	ATTTTTTTTTTTTTTTTTTTT	1171753	PASS	0	none	3.3700000000000044e-4	0	4	3.3700000000000044e-4
chr14-075004689-ATTTTTTTTTTTTTTTTT-ATTTTTTTTTTTTTTTTTTTTT	chr14	75004689	ATTTTTTTTTTTTTTTTT	ATTTTTTTTTTTTTTTTTTTTT	1171753	PASS	0	none	5.39e-4	0	4	5.39e-4
chr14-075004689-ATTTTTTTTTTTTTTTTT-ATTTTTTTTTTTTTTTTTTTTTT	chr14	75004689	ATTTTTTTTTTTTTTTTT	ATTTTTTTTTTTTTTTTTTTTTT	1171753	PASS	0	none	8.66e-4	0	4	8.66e-4
chr14-075004689-ATTTTTTTTTTTTTTTTT-ATTTTTTTTTTTTTTTTTTTTTTT	chr14	75004689	ATTTTTTTTTTTTTTTTT	ATTTTTTTTTTTTTTTTTTTTTTT	1171753	PASS	0	none	0.00127299999999999	0	4	0.00127299999999999
chr14-075004689-ATTTTTTTTTTTTTTTTT-ATTTTTTTTTTTTTTTTTTTTTTTT	chr14	75004689	ATTTTTTTTTTTTTTTTT	ATTTTTTTTTTTTTTTTTTTTTTTT	1171753	PASS	0	none	0.00112899999999999	0	4	0.00112899999999999
chr14-075004689-ATTTTTTTTTTTTTTTTT-ATTTTTTTTTTTTTTTTTTTTTTTTT	chr14	75004689	ATTTTTTTTTTTTTTTTT	ATTTTTTTTTTTTTTTTTTTTTTTTT	1171753	PASS	0	none	5.39e-4	0	4	5.39e-4
chr14-075004689-ATTTTTTTTTTTTTTTTT-ATTTTTTTTTTTTTTTTTTTTTTTTTT	chr14	75004689	ATTTTTTTTTTTTTTTTT	ATTTTTTTTTTTTTTTTTTTTTTTTTT	1171753	PASS	0	none	4.480000000000004e-4	0	4	4.480000000000004e-4
chr14-075004689-ATTTTTTTTTTTTTTTTT-ATTTTTTTTTTTTTTTTTTTTTTTTTTT	chr14	75004689	ATTTTTTTTTTTTTTTTT	ATTTTTTTTTTTTTTTTTTTTTTTTTTT	1171753	PASS	0	none	1.27e-4	0	4	1.27e-4
chr14-075004689-ATTTTTTTTTTTTTTTTT-ATTTTTTTTTTTTTTTTTTTTTTTTTTTT	chr14	75004689	ATTTTTTTTTTTTTTTTT	ATTTTTTTTTTTTTTTTTTTTTTTTTTTT	1171753	PASS	0	none	9e-6	0	4	9e-6
chr14-075004689-ATTTTTTTTTTTTTTTTT-ATTTTTTTTTTTTTTTTTTTTTTTTTTTTT	chr14	75004689	ATTTTTTTTTTTTTTTTT	ATTTTTTTTTTTTTTTTTTTTTTTTTTTTT	1171753	PASS	0	none	3.6999999999999985e-5	0	4	3.6999999999999985e-5
chr14-075004689-ATTTTTTTTTTTTTTTTT-ATTTTTTTTTTTTTTTTTTTTTTTTTTTTTT	chr14	75004689	ATTTTTTTTTTTTTTTTT	ATTTTTTTTTTTTTTTTTTTTTTTTTTTTTT	1171753	PASS	0	none	2.2000000000000003e-5	0	4	2.2000000000000003e-5
chr14-075004689-ATTTTTTTTTTTTTTTTT-ATTTTTTTTTTTTTTTTTTTTTTTTTTTTTTT	chr14	75004689	ATTTTTTTTTTTTTTTTT	ATTTTTTTTTTTTTTTTTTTTTTTTTTTTTTT	1171753	PASS	0	none	2.2000000000000003e-5	0	4	2.2000000000000003e-5
chr14-075004689-ATTTTTTTTTTTTTTTTT-ATTTTTTTTTTTTTTTTTTTTTTTTTTTTTTTT	chr14	75004689	ATTTTTTTTTTTTTTTTT	ATTTTTTTTTTTTTTTTTTTTTTTTTTTTTTTT	1171753	PASS	0	none	3.6999999999999985e-5	0	4	3.6999999999999985e-5
chr14-075004689-ATTTTTTTTTTTTTTTTT-ATTTTTTTTTTTTTTTTTTTTTTTTTTTTTTTTT	chr14	75004689	ATTTTTTTTTTTTTTTTT	ATTTTTTTTTTTTTTTTTTTTTTTTTTTTTTTTT	1171753	PASS	0	none	0	0	4	1e-6
chr14-075004689-ATTTTTTTTTTTTTTTTT-ATTTTTTTTTTTTTTTTTTTTTTTTTTTTTTTTTT	chr14	75004689	ATTTTTTTTTTTTTTTTT	ATTTTTTTTTTTTTTTTTTTTTTTTTTTTTTTTTT	1171753	PASS	0	none	0	0	4	1e-6
chr14-075004689-ATTTTTTTTTTTTTTTTT-ATTTTTTTTTTTTTTTTTTTTTTTTTTTTTTTTTTTT	chr14	75004689	ATTTTTTTTTTTTTTTTT	ATTTTTTTTTTTTTTTTTTTTTTTTTTTTTTTTTTTT	1171753	PASS	0	none	0	0	4	1e-6
chr14-075004689-ATTTTTTTTTTTTTTTTT-TTTTTTTTTTTTTTTTTT	chr14	75004689	ATTTTTTTTTTTTTTTTT	TTTTTTTTTTTTTTTTTT	1171753	PASS	0	none	0.0020830000000000002	0	4	0.0020830000000000002
chr14-075004690-T-*	chr14	75004690	T	*	22852.97	PASS	0	none	0.123771	0	10	0.123771
chr14-075004690-T-TA	chr14	75004690	T	TA	22852.97	PASS	0.032293	eas	0.003364	0	10	0.032293
chr14-075004690-T-TATA	chr14	75004690	T	TATA	22852.97	PASS	0.0049254	eas	3.5600000000000047e-4	0	10	0.0049254
chr14-075004690-T-TATATA	chr14	75004690	T	TATATA	22852.97	PASS	0.0023002	sas	9.650000000000004e-4	0	10	0.0023002
chr14-075004690-T-TATATATA	chr14	75004690	T	TATATATA	22852.97	PASS	1.78e-5	nfe	1.3399999999999998e-4	0	10	1.3399999999999998e-4
chr14-075004690-T-TATATATAA	chr14	75004690	T	TATATATAA	22852.97	PASS	9.447e-5	nfe	7.399999999999998e-5	0	10	9.447e-5
chr14-075004690-T-TATATATATA	chr14	75004690	T	TATATATATA	22852.97	PASS	0	none	1e-5	0	10	1e-5
chr14-075004690-T-TATATATATATA	chr14	75004690	T	TATATATATATA	22852.97	PASS	0.0015719	amr	8.650000000000003e-4	0	10	0.0015719
chr14-075004690-T-TATATATATATAA	chr14	75004690	T	TATATATATATAA	22852.97	PASS	0	none	1e-5	0	10	1e-5
chr14-075004690-T-TATATATATATATA	chr14	75004690	T	TATATATATATATA	22852.97	PASS	1.092e-5	nfe	4.030000000000003e-4	0	10	4.030000000000003e-4
chr14-075004690-T-TATATATATATATATA	chr14	75004690	T	TATATATATATATATA	22852.97	PASS	0	none	4.500000000000006e-4	0	10	4.500000000000006e-4
chr14-075004690-T-TATATATATATATATATA	chr14	75004690	T	TATATATATATATATATA	22852.97	PASS	0	none	4.030000000000003e-4	0	10	4.030000000000003e-4
chr14-075004690-T-TATATATATATATATATATA	chr14	75004690	T	TATATATATATATATATATA	22852.97	PASS	0	none	1.7599999999999994e-4	0	10	1.7599999999999994e-4
chr14-075004690-T-TATATATATATATATATATATA	chr14	75004690	T	TATATATATATATATATATATA	22852.97	PASS	0	none	7.399999999999998e-5	0	10	7.399999999999998e-5
chr14-075004690-T-TATATATATATATATATATATATATATA	chr14	75004690	T	TATATATATATATATATATATATATATA	22852.97	PASS	0	none	0	0	10	1e-6
chr14-075004691-T-*	chr14	75004691	T	*	164786	VQSRTrancheINDEL99.50to99.90	0	none	0.12232000000000004	0	6	0.12232000000000004
chr14-075004691-T-A	chr14	75004691	T	A	164786	VQSRTrancheINDEL99.50to99.90	0.42039	amr	0.04002300000000001	0	6	0.42039
chr14-075004691-T-TA	chr14	75004691	T	TA	164786	VQSRTrancheINDEL99.50to99.90	0.0082042	nfe	0.00157599999999999	0	6	0.0082042
chr14-075004691-T-TATA	chr14	75004691	T	TATA	164786	VQSRTrancheINDEL99.50to99.90	0.0021772	sas	1.9799999999999996e-4	0	6	0.0021772
chr14-075004691-T-TATATA	chr14	75004691	T	TATATA	164786	VQSRTrancheINDEL99.50to99.90	3.7784e-4	sas	5.599999999999999e-5	0	6	3.7784e-4
chr14-075004691-T-TATATATA	chr14	75004691	T	TATATATA	164786	VQSRTrancheINDEL99.50to99.90	0	none	0	0	6	1e-6
chr14-075004691-T-TATATATATATA	chr14	75004691	T	TATATATATATA	164786	VQSRTrancheINDEL99.50to99.90	0	none	5.599999999999999e-5	0	6	5.599999999999999e-5
chr14-075004691-T-TATATATATATATATA	chr14	75004691	T	TATATATATATATATA	164786	VQSRTrancheINDEL99.50to99.90	0	none	0	0	6	1e-6
chr14-075004692-T-*	chr14	75004692	T	*	23447	PASS	0	none	0.162078	7	14	0.162078
chr14-075004692-T-A	chr14	75004692	T	A	23447	PASS	0.15861	eas	0.002746	0	14	0.15861
chr14-075004692-T-TA	chr14	75004692	T	TA	23447	PASS	0.0026369	amr	6.580000000000003e-4	0	14	0.0026369
chr14-075004693-T-*	chr14	75004693	T	*	162596	PASS	0	none	0.158151	6	10	0.158151
chr14-075004693-T-A	chr14	75004693	T	A	162596	PASS	0.31445	eas	0.040098	0	10	0.31445
chr14-075004694-T-*	chr14	75004694	T	*	83255	PASS	0	none	0.15277700000000002	7	14	0.15277700000000002
chr14-075004694-T-A	chr14	75004694	T	A	83255	PASS	0.2621	eas	0.01000199999999998	0	14	0.2621
chr14-075004694-T-TAA	chr14	75004694	T	TAA	83255	PASS	0	none	0	0	14	1e-6
chr14-075004695-T-*	chr14	75004695	T	*	142095	VQSRTrancheSNP99.70to99.80	0	none	0.13210600000000003	8	14	0.13210600000000003
chr14-075004695-T-A	chr14	75004695	T	A	142095	VQSRTrancheSNP99.70to99.80	0.28575	eas	0.03471500000000001	0	14	0.28575
chr14-075004696-T-*	chr14	75004696	T	*	319564	PASS	0	none	0.120506	4	16	0.120506
chr14-075004696-T-A	chr14	75004696	T	A	319564	PASS	0.43631	eas	0.03936200000000001	3	16	0.43631
chr14-075004696-T-TAA	chr14	75004696	T	TAA	319564	PASS	2.15e-6	nfe	9e-6	0	16	9e-6
chr14-075004697-T-*	chr14	75004697	T	*	77659	PASS	0	none	0.04004100000000001	0	16	0.04004100000000001
chr14-075004697-T-A	chr14	75004697	T	A	77659	PASS	0.10431	eas	0.02181200000000001	0	16	0.10431
chr14-075004698-T-*	chr14	75004698	T	*	999405	PASS	0	none	0.02415900000000001	0	30	0.02415900000000001
chr14-075004698-T-A	chr14	75004698	T	A	999405	PASS	0.65583	eas	0.13475100000000004	13	30	0.65583
chr14-075004699-T-*	chr14	75004699	T	*	117300	PASS	0	none	0.006008	0	26	0.006008
chr14-075004699-T-A	chr14	75004699	T	A	117300	PASS	0.14709	eas	0.02637000000000002	4	26	0.14709
chr14-075004700-T-*	chr14	75004700	T	*	1075903	PASS	0	none	0.00484	0	32	0.00484
chr14-075004700-T-A	chr14	75004700	T	A	1075903	PASS	0.69932	eas	0.14148100000000002	14	32	0.69932
chr14-075004701-T-*	chr14	75004701	T	*	127982	PASS	0	none	0.00181299999999999	0	34	0.00181299999999999
chr14-075004701-T-A	chr14	75004701	T	A	127982	PASS	0.15999	eas	0.02626600000000002	5	34	0.15999
chr14-075004702-T-*	chr14	75004702	T	*	1115144	PASS	0	none	0.00117699999999999	0	30	0.00117699999999999
chr14-075004702-T-A	chr14	75004702	T	A	1115144	PASS	0.70166	eas	0.14009300000000002	12	30	0.70166
chr14-075004703-T-*	chr14	75004703	T	*	90153	PASS	0	none	5.860000000000005e-4	0	34	5.860000000000005e-4
chr14-075004703-T-A	chr14	75004703	T	A	90153	PASS	0.093453	eas	0.018546	5	34	0.093453
chr14-075004704-T-*	chr14	75004704	T	*	69771	PASS	0	none	4.04e-4	0	40	4.04e-4
chr14-075004704-T-A	chr14	75004704	T	A	69771	PASS	0.030607	eas	0.01311499999999998	3	40	0.030607
chr14-075004704-T-TAA	chr14	75004704	T	TAA	69771	PASS	1.3359e-4	nfe	3.6999999999999985e-5	0	40	1.3359e-4
chr14-075004705-T-*	chr14	75004705	T	*	1105644	PASS	0	none	3.810000000000003e-4	0	34	3.810000000000003e-4
chr14-075004705-T-A	chr14	75004705	T	A	1105644	PASS	0.70969	eas	0.13419000000000003	13	34	0.70969
chr14-075004705-T-TAA	chr14	75004705	T	TAA	1105644	PASS	0.0050576	nfe	0.002109	1	34	0.0050576
chr14-075004706-T-*	chr14	75004706	T	*	90127	PASS	0	none	2.2899999999999996e-4	0	38	2.2899999999999996e-4
chr14-075004706-T-A	chr14	75004706	T	A	90127	PASS	0.089958	eas	0.01804800000000001	5	38	0.089958
chr14-075004706-T-TAA	chr14	75004706	T	TAA	90127	PASS	1.5836e-4	sas	3.6999999999999985e-5	0	38	1.5836e-4
chr14-075004712-TTTTTTTGC-*	chr14	75004712	TTTTTTTGC	*	6646.97	VQSRTrancheINDEL99.50to99.90	0	none	3.150000000000005e-4	0	54	3.150000000000005e-4
chr14-075004712-TTTTTTTGC-T	chr14	75004712	TTTTTTTGC	T	6646.97	VQSRTrancheINDEL99.50to99.90	0	none	0	0	54	1e-6
chr14-075004712-TTTTTTTGC-TC	chr14	75004712	TTTTTTTGC	TC	6646.97	VQSRTrancheINDEL99.50to99.90	0	none	9.620000000000004e-4	0	54	9.620000000000004e-4
chr14-075004713-TTTTTTGC-*	chr14	75004713	TTTTTTGC	*	892.97	VQSRTrancheINDEL99.50to99.90	0	none	0.00141999999999999	0	48	0.00141999999999999
chr14-075004713-TTTTTTGC-T	chr14	75004713	TTTTTTGC	T	892.97	VQSRTrancheINDEL99.50to99.90	1.04e-6	nfe	1.0799999999999996e-4	0	48	1.0799999999999996e-4
chr14-075004713-TTTTTTGC-TC	chr14	75004713	TTTTTTGC	TC	892.97	VQSRTrancheINDEL99.50to99.90	0	none	6.999999999999998e-5	0	48	6.999999999999998e-5
chr14-075004714-TTTTTG-*	chr14	75004714	TTTTTG	*	3039.97	VQSRTrancheINDEL99.00to99.50	0	none	0.00176399999999999	0	48	0.00176399999999999
chr14-075004714-TTTTTG-T	chr14	75004714	TTTTTG	T	3039.97	VQSRTrancheINDEL99.00to99.50	2.0177e-4	eas	2.08e-4	0	48	2.08e-4
chr14-075004715-TTTTGC-*	chr14	75004715	TTTTGC	*	442.97	VQSRTrancheINDEL99.00to99.50	0	none	0.002085	0	48	0.002085
chr14-075004715-TTTTGC-T	chr14	75004715	TTTTGC	T	442.97	VQSRTrancheINDEL99.00to99.50	0	none	9e-6	0	48	9e-6
chr14-075004715-TTTTGC-TC	chr14	75004715	TTTTGC	TC	442.97	VQSRTrancheINDEL99.00to99.50	0	none	0	0	48	1e-6
chr14-075004716-TTTG-*	chr14	75004716	TTTG	*	1009.97	VQSRTrancheINDEL99.50to99.90	0	none	0.00216	0	50	0.00216
chr14-075004716-TTTG-T	chr14	75004716	TTTG	T	1009.97	VQSRTrancheINDEL99.50to99.90	4.448e-5	amr	5.2999999999999994e-5	0	50	5.2999999999999994e-5
chr14-075004718-TGCAAAACCGTTC-*	chr14	75004718	TGCAAAACCGTTC	*	18874.97	VQSRTrancheINDEL99.50to99.90	0	none	0.00231	0	56	0.00231
chr14-075004718-TGCAAAACCGTTC-T	chr14	75004718	TGCAAAACCGTTC	T	18874.97	VQSRTrancheINDEL99.50to99.90	0	none	0	0	56	1e-6
chr14-075004718-TGCAAAACCGTTC-TAAAACCGTTC	chr14	75004718	TGCAAAACCGTTC	TAAAACCGTTC	18874.97	VQSRTrancheINDEL99.50to99.90	0	none	0.00125099999999999	0	56	0.00125099999999999
chr14-075004718-TGCAAAACCGTTC-TAAACCGTTC	chr14	75004718	TGCAAAACCGTTC	TAAACCGTTC	18874.97	VQSRTrancheINDEL99.50to99.90	0	none	0	0	56	1e-6
chr14-075004718-TGCAAAACCGTTC-TCAAAACCGTTC	chr14	75004718	TGCAAAACCGTTC	TCAAAACCGTTC	18874.97	VQSRTrancheINDEL99.50to99.90	0	none	0	0	56	1e-6
chr14-075004718-TGCAAAACCGTTC-TGTTC	chr14	75004718	TGCAAAACCGTTC	TGTTC	18874.97	VQSRTrancheINDEL99.50to99.90	0	none	9e-6	0	56	9e-6
chr14-075004718-TGCAAAACCGTTC-TTTC	chr14	75004718	TGCAAAACCGTTC	TTTC	18874.97	VQSRTrancheINDEL99.50to99.90	0	none	0.00664	0	56	0.00664
chr14-075004719-G-*	chr14	75004719	G	*	1569	VQSRTrancheSNP99.80to99.90	0	none	0.01083399999999999	0	18	0.01083399999999999
chr14-075004719-G-A	chr14	75004719	G	A	1569	VQSRTrancheSNP99.80to99.90	5.47e-6	nfe	3.6999999999999985e-5	0	18	3.6999999999999985e-5
chr14-075004719-G-T	chr14	75004719	G	T	1569	VQSRTrancheSNP99.80to99.90	3.1589e-4	nfe	7.010000000000006e-4	0	18	7.010000000000006e-4
chr14-075004720-C-*	chr14	75004720	C	*	3749	VQSRTrancheSNP99.80to99.90	0	none	0.00854899999999998	0	28	0.00854899999999998
chr14-075004720-C-A	chr14	75004720	C	A	3749	VQSRTrancheSNP99.80to99.90	0.001164	afr	0.00151699999999999	0	28	0.00151699999999999
chr14-075004720-C-G	chr14	75004720	C	G	3749	VQSRTrancheSNP99.80to99.90	6.43e-6	nfe	9e-6	0	28	9e-6
chr14-075004720-C-T	chr14	75004720	C	T	3749	VQSRTrancheSNP99.80to99.90	8.4e-7	nfe	3.6999999999999985e-5	0	28	3.6999999999999985e-5
chr14-075005099-C-T	chr14	75005099	C	T	6291305	PASS	0.82381	eas	0.5041360000000005	43	82	0.82381
chr14-075005100-G-A	chr14	75005100	G	A	5164247	PASS	0.46709	mid	0.4203119999999996	36	78	0.46709
chr14-075006518-A-T	chr14	75006518	A	T	741185	PASS	0.026015	nfe	0.02047000000000001	4	134	0.026015
chr14-075006901-C-T	chr14	75006901	C	T	73673	PASS	0.031407	afr	0.003321	1	134	0.031407
chr14-075007165-CTA-C	chr14	75007165	CTA	C	3732.97	PASS	9.851e-5	nfe	6.999999999999998e-5	0	0	9.851e-5
chr14-075007167-A-*	chr14	75007167	A	*	473	PASS	0	none	6.999999999999998e-5	0	0	6.999999999999998e-5
chr14-075007167-A-C	chr14	75007167	A	C	473	PASS	3.119e-5	nfe	0	0	0	3.119e-5
chr14-075007411-A-*	chr14	75007411	A	*	59887	PASS	0	none	9e-6	0	8	9e-6
chr14-075007411-A-G	chr14	75007411	A	G	59887	PASS	0.0068012	amr	0.004324	0	8	0.0068012
chr14-075008081-TATAGACAA-T	chr14	75008081	TATAGACAA	T	4100850.97	PASS	0.46447	mid	0.3909159999999999	40	78	0.46447
chr14-075008081-TATAGACAA-TCAA	chr14	75008081	TATAGACAA	TCAA	4100850.97	PASS	0	none	1.0799999999999996e-4	0	78	1.0799999999999996e-4
chr14-075008083-TAGACAA-*	chr14	75008083	TAGACAA	*	19181	PASS	0	none	0.3911319999999998	40	78	0.3911319999999998
chr14-075008083-TAGACAA-CAGACAA	chr14	75008083	TAGACAA	CAGACAA	19181	PASS	0	none	0.00161699999999999	0	78	0.00161699999999999
chr14-075008083-TAGACAA-T	chr14	75008083	TAGACAA	T	19181	PASS	0	none	0	0	78	1e-6
chr14-075008572-A-C	chr14	75008572	A	C	2420999	PASS	0.4696	mid	0.31559199999999993	0	0	0.4696
chr14-075009301-TAA-*	chr14	75009301	TAA	*	75712	ExcessHet	0	none	4.720000000000004e-4	0	110	4.720000000000004e-4
chr14-075009301-TAA-AAA	chr14	75009301	TAA	AAA	75712	ExcessHet	0	none	0.00115599999999999	0	110	0.00115599999999999
chr14-075009301-TAA-CAA	chr14	75009301	TAA	CAA	75712	ExcessHet	0	none	2.2000000000000003e-5	0	110	2.2000000000000003e-5
chr14-075009301-TAA-T	chr14	75009301	TAA	T	75712	ExcessHet	4.1e-7	nfe	0	0	110	1e-6
chr14-075009301-TAA-TA	chr14	75009301	TAA	TA	75712	ExcessHet	0	none	0.047529	5	110	0.047529
chr14-075009301-TAA-TAAA	chr14	75009301	TAA	TAAA	75712	ExcessHet	0	none	0.01039099999999999	3	110	0.01039099999999999
chr14-075009301-TAA-TAAAA	chr14	75009301	TAA	TAAAA	75712	ExcessHet	0	none	0	0	110	1e-6
chr14-075009368-G-C	chr14	75009368	G	C	15894679	PASS	0.82014	eas	0.5016830000000005	61	122	0.82014
chr14-075009749-TTGGGAGGCTGAGG-T	chr14	75009749	TTGGGAGGCTGAGG	T	33279.97	PASS	1.1765e-4	nfe	0.02409000000000001	0	0	0.02409000000000001
chr14-075009752-GGAGGCTGAGGTGGGAGGCTTGTTT-*	chr14	75009752	GGAGGCTGAGGTGGGAGGCTTGTTT	*	212.97	PASS	0	none	0.02416500000000001	0	0	0.02416500000000001
chr14-075009752-GGAGGCTGAGGTGGGAGGCTTGTTT-G	chr14	75009752	GGAGGCTGAGGTGGGAGGCTTGTTT	G	212.97	PASS	0	none	2.2000000000000003e-5	0	0	2.2000000000000003e-5
chr14-075009758-TGAGG-*	chr14	75009758	TGAGG	*	419933.97	PASS	0	none	0.02424400000000001	0	0	0.02424400000000001
chr14-075009758-TGAGG-T	chr14	75009758	TGAGG	T	419933.97	PASS	0.3032	amr	0.10419400000000002	0	0	0.3032
chr14-075009793-C-T	chr14	75009793	C	T	813	PASS	0	none	3.150000000000005e-4	0	0	3.150000000000005e-4
chr14-075009794-TGGA-T	chr14	75009794	TGGA	T	800.97	VQSRTrancheINDEL95.00to96.00	0	none	3.150000000000005e-4	0	0	3.150000000000005e-4
chr14-075017093-C-T	chr14	75017093	C	T	47679	PASS	0.0015502	nfe	5.640000000000005e-4	1	134	0.0015502
chr14-075017109-T-C	chr14	75017109	T	C	38428839	PASS	0.82022	eas	0.5239500000000007	67	134	0.82022
chr14-075018703-G-A	chr14	75018703	G	A	28110613	PASS	0.9978	nfe	0.984686	134	134	0.9978
chr14-075018703-G-T	chr14	75018703	G	T	28110613	PASS	0	none	0	0	134	1e-6
chr14-075018773-AAAAG-A	chr14	75018773	AAAAG	A	633.97	VQSRTrancheINDEL97.00to99.00	0	none	0	1	134	1e-6
chr14-075018786-A-G	chr14	75018786	A	G	43503931	PASS	0.9984	nfe	0.9873150000000004	134	134	0.9984
chr14-075022743-T-C	chr14	75022743	T	C	38818600	PASS	0.99816	nfe	0.9872880000000004	134	134	0.99816
chr14-075022752-GGCAGCCCTGCCAGGGCTCTGCAT-AGCAGCCCTGCCAGGGCTCTGCAT	chr14	75022752	GGCAGCCCTGCCAGGGCTCTGCAT	AGCAGCCCTGCCAGGGCTCTGCAT	2699	VQSRTrancheINDEL95.00to96.00	0	none	0	0	134	1e-6
chr14-075022752-GGCAGCCCTGCCAGGGCTCTGCAT-CGCAGCCCTGCCAGGGCTCTGCAT	chr14	75022752	GGCAGCCCTGCCAGGGCTCTGCAT	CGCAGCCCTGCCAGGGCTCTGCAT	2699	VQSRTrancheINDEL95.00to96.00	0	none	0	0	134	1e-6
chr14-075022752-GGCAGCCCTGCCAGGGCTCTGCAT-G	chr14	75022752	GGCAGCCCTGCCAGGGCTCTGCAT	G	2699	VQSRTrancheINDEL95.00to96.00	1.9463e-4	nfe	0	1	134	1.9463e-4
chr14-075022759-C-*	chr14	75022759	C	*	154952	PASS	0	none	0	1	134	1e-6
chr14-075022759-C-G	chr14	75022759	C	G	154952	PASS	0.0063002	nfe	0.0036	2	134	0.0063002
chr14-075022929-C-CG	chr14	75022929	C	CG	32741579	PASS	0	none	0	0	134	1e-6
chr14-075022929-C-T	chr14	75022929	C	T	32741579	PASS	0.50812	afr	0.4572969999999993	67	134	0.50812
chr14-075023053-G-A	chr14	75023053	G	A	351015	PASS	0.008369	nfe	0.006861	1	134	0.008369
chr14-075030422-C-T	chr14	75030422	C	T	5011	PASS	2.326e-5	nfe	3.6999999999999985e-5	1	134	3.6999999999999985e-5
chr14-075030427-C-A	chr14	75030427	C	A	29100992	PASS	0.9978	nfe	0.98474	134	134	0.9978
chr14-075030528-G-A	chr14	75030528	G	A	173303	PASS	0.0083552	nfe	0.004237	1	134	0.0083552
chr14-075030725-TA-*	chr14	75030725	TA	*	917048	ExcessHet	0	none	0.005978	0	104	0.005978
chr14-075030725-TA-AA	chr14	75030725	TA	AA	917048	ExcessHet	0	none	1.27e-4	0	104	1.27e-4
chr14-075030725-TA-T	chr14	75030725	TA	T	917048	ExcessHet	0.061468	amr	0.2612849999999993	31	104	0.2612849999999993
chr14-075030725-TA-TAA	chr14	75030725	TA	TAA	917048	ExcessHet	0	none	0.03878200000000002	3	104	0.03878200000000002
chr14-075030725-TA-TAAA	chr14	75030725	TA	TAAA	917048	ExcessHet	0	none	2.2000000000000003e-5	0	104	2.2000000000000003e-5
chr14-075032189-G-A	chr14	75032189	G	A	7653	PASS	1.29e-5	nfe	3.6999999999999985e-5	1	134	3.6999999999999985e-5
chr14-075038305-G-C	chr14	75038305	G	C	23264240	PASS	0.81989	eas	0.4676549999999994	59	134	0.81989
chr14-075038305-G-T	chr14	75038305	G	T	23264240	PASS	3.5e-7	nfe	0	0	134	1e-6
chr14-075038313-A-G	chr14	75038313	A	G	52203533	PASS	0.99833	nfe	0.9847940000000002	134	134	0.99833
chr14-075039759-AACACACACACACAC-A	chr14	75039759	AACACACACACACAC	A	2092196.97	PASS	0	none	5.2999999999999994e-5	0	14	5.2999999999999994e-5
chr14-075039759-AACACACACACACAC-AACAC	chr14	75039759	AACACACACACACAC	AACAC	2092196.97	PASS	0	none	6.999999999999998e-5	0	14	6.999999999999998e-5
chr14-075039759-AACACACACACACAC-AACACAC	chr14	75039759	AACACACACACACAC	AACACAC	2092196.97	PASS	0	none	5.39e-4	0	14	5.39e-4
chr14-075039759-AACACACACACACAC-AACACACAC	chr14	75039759	AACACACACACACAC	AACACACAC	2092196.97	PASS	0	none	0.01339199999999999	0	14	0.01339199999999999
chr14-075039759-AACACACACACACAC-AACACACACAC	chr14	75039759	AACACACACACACAC	AACACACACAC	2092196.97	PASS	0	none	0.168804	4	14	0.168804
chr14-075039759-AACACACACACACAC-AACACACACACAC	chr14	75039759	AACACACACACACAC	AACACACACACAC	2092196.97	PASS	0	none	0.3292009999999997	9	14	0.3292009999999997
chr14-075039759-AACACACACACACAC-AACACACACACACACAC	chr14	75039759	AACACACACACACAC	AACACACACACACACAC	2092196.97	PASS	0	none	0.008364	0	14	0.008364
chr14-075039759-AACACACACACACAC-AACACACACACACACACAC	chr14	75039759	AACACACACACACAC	AACACACACACACACACAC	2092196.97	PASS	0	none	0.00156599999999999	0	14	0.00156599999999999
chr14-075039759-AACACACACACACAC-AACACACACACACACACACAC	chr14	75039759	AACACACACACACAC	AACACACACACACACACACAC	2092196.97	PASS	0	none	5.2999999999999994e-5	0	14	5.2999999999999994e-5
chr14-075039759-AACACACACACACAC-AACACACACACACACACACACAC	chr14	75039759	AACACACACACACAC	AACACACACACACACACACACAC	2092196.97	PASS	0	none	1.47e-4	0	14	1.47e-4
chr14-075039759-AACACACACACACAC-AACACACACACACACACACACACAC	chr14	75039759	AACACACACACACAC	AACACACACACACACACACACACAC	2092196.97	PASS	0	none	5.850000000000005e-4	0	14	5.850000000000005e-4
chr14-075039759-AACACACACACACAC-AACACACACACACACACACACACACACAC	chr14	75039759	AACACACACACACAC	AACACACACACACACACACACACACACAC	2092196.97	PASS	0	none	9e-6	0	14	9e-6
chr14-075039846-CATATATATATATATATATATATAT-*	chr14	75039846	CATATATATATATATATATATATAT	*	6704481	PASS	0	none	8.9e-5	0	30	8.9e-5
chr14-075039846-CATATATATATATATATATATATAT-C	chr14	75039846	CATATATATATATATATATATATAT	C	6704481	PASS	0.0012806	afr	0	0	30	0.0012806
chr14-075039846-CATATATATATATATATATATATAT-CAT	chr14	75039846	CATATATATATATATATATATATAT	CAT	6704481	PASS	0	none	0.002059	0	30	0.002059
chr14-075039846-CATATATATATATATATATATATAT-CATAT	chr14	75039846	CATATATATATATATATATATATAT	CATAT	6704481	PASS	0	none	0.018621	6	30	0.018621
chr14-075039846-CATATATATATATATATATATATAT-CATATAT	chr14	75039846	CATATATATATATATATATATATAT	CATATAT	6704481	PASS	0	none	0.11119	2	30	0.11119
chr14-075039846-CATATATATATATATATATATATAT-CATATATAT	chr14	75039846	CATATATATATATATATATATATAT	CATATATAT	6704481	PASS	0	none	0.393237	16	30	0.393237
chr14-075039846-CATATATATATATATATATATATAT-CATATATATAT	chr14	75039846	CATATATATATATATATATATATAT	CATATATATAT	6704481	PASS	0	none	0.032865	4	30	0.032865
chr14-075039846-CATATATATATATATATATATATAT-CATATATATATAT	chr14	75039846	CATATATATATATATATATATATAT	CATATATATATAT	6704481	PASS	0	none	0.00166399999999999	0	30	0.00166399999999999
chr14-075039846-CATATATATATATATATATATATAT-CATATATATATATAT	chr14	75039846	CATATATATATATATATATATATAT	CATATATATATATAT	6704481	PASS	0	none	0.00168899999999999	0	30	0.00168899999999999
chr14-075039846-CATATATATATATATATATATATAT-CATATATATATATATAT	chr14	75039846	CATATATATATATATATATATATAT	CATATATATATATATAT	6704481	PASS	0	none	0.00122599999999999	0	30	0.00122599999999999
chr14-075039846-CATATATATATATATATATATATAT-CATATATATATATATATAT	chr14	75039846	CATATATATATATATATATATATAT	CATATATATATATATATAT	6704481	PASS	0	none	0.002458	0	30	0.002458
chr14-075039846-CATATATATATATATATATATATAT-CATATATATATATATATATAT	chr14	75039846	CATATATATATATATATATATATAT	CATATATATATATATATATAT	6704481	PASS	0	none	0.00173799999999999	0	30	0.00173799999999999
chr14-075039846-CATATATATATATATATATATATAT-CATATATATATATATATATATAT	chr14	75039846	CATATATATATATATATATATATAT	CATATATATATATATATATATAT	6704481	PASS	0	none	0.00201	0	30	0.00201
chr14-075039846-CATATATATATATATATATATATAT-CATATATATATATATATATATATATAT	chr14	75039846	CATATATATATATATATATATATAT	CATATATATATATATATATATATATAT	6704481	PASS	0	none	0.002808	0	30	0.002808
chr14-075039846-CATATATATATATATATATATATAT-CATATATATATATATATATATATATATAT	chr14	75039846	CATATATATATATATATATATATAT	CATATATATATATATATATATATATATAT	6704481	PASS	0	none	0.004225	0	30	0.004225
chr14-075039846-CATATATATATATATATATATATAT-CATATATATATATATATATATATATATATAT	chr14	75039846	CATATATATATATATATATATATAT	CATATATATATATATATATATATATATATAT	6704481	PASS	0	none	0.007798	1	30	0.007798
chr14-075039846-CATATATATATATATATATATATAT-CATATATATATATATATATATATATATATATAT	chr14	75039846	CATATATATATATATATATATATAT	CATATATATATATATATATATATATATATATAT	6704481	PASS	0	none	0.006661	0	30	0.006661
chr14-075039846-CATATATATATATATATATATATAT-CATATATATATATATATATATATATATATATATAT	chr14	75039846	CATATATATATATATATATATATAT	CATATATATATATATATATATATATATATATATAT	6704481	PASS	0	none	0.004378	0	30	0.004378
chr14-075039846-CATATATATATATATATATATATAT-CATATATATATATATATATATATATATATATATATAT	chr14	75039846	CATATATATATATATATATATATAT	CATATATATATATATATATATATATATATATATATAT	6704481	PASS	0	none	0.002134	0	30	0.002134
chr14-075039846-CATATATATATATATATATATATAT-CATATATATATATATATATATATATATATATATATATAT	chr14	75039846	CATATATATATATATATATATATAT	CATATATATATATATATATATATATATATATATATATAT	6704481	PASS	0	none	0.00132199999999999	0	30	0.00132199999999999
chr14-075039846-CATATATATATATATATATATATAT-CATATATATATATATATATATATATATATATATATATATAT	chr14	75039846	CATATATATATATATATATATATAT	CATATATATATATATATATATATATATATATATATATATAT	6704481	PASS	0	none	8.430000000000002e-4	0	30	8.430000000000002e-4
chr14-075039846-CATATATATATATATATATATATAT-CATATATATATATATATATATATATATATATATATATATATAT	chr14	75039846	CATATATATATATATATATATATAT	CATATATATATATATATATATATATATATATATATATATATAT	6704481	PASS	0	none	1.27e-4	0	30	1.27e-4
chr14-075039846-CATATATATATATATATATATATAT-CATATATATATATATATATATATATATATATATATATATATATAT	chr14	75039846	CATATATATATATATATATATATAT	CATATATATATATATATATATATATATATATATATATATATATAT	6704481	PASS	0	none	5.2999999999999994e-5	0	30	5.2999999999999994e-5
chr14-075039846-CATATATATATATATATATATATAT-CATATATATATATATATATATATATATATATATATATATATATATAT	chr14	75039846	CATATATATATATATATATATATAT	CATATATATATATATATATATATATATATATATATATATATATATAT	6704481	PASS	0	none	0	0	30	1e-6
chr14-075039846-CATATATATATATATATATATATAT-CATATATATATATATATATATATATATATATATATATATATATATATATATAT	chr14	75039846	CATATATATATATATATATATATAT	CATATATATATATATATATATATATATATATATATATATATATATATATATAT	6704481	PASS	0	none	9e-6	0	30	9e-6
chr14-075039846-CATATATATATATATATATATATAT-TATATATATATATATATATATATAT	chr14	75039846	CATATATATATATATATATATATAT	TATATATATATATATATATATATAT	6704481	PASS	0	none	7.720000000000004e-4	0	30	7.720000000000004e-4
chr14-075039848-TATATATA-*	chr14	75039848	TATATATA	*	716.97	VQSRTrancheINDEL97.00to99.00	0	none	0.552143	22	24	0.552143
chr14-075039848-TATATATA-T	chr14	75039848	TATATATA	T	716.97	VQSRTrancheINDEL97.00to99.00	0	none	8.9e-5	0	24	8.9e-5
chr14-075039852-T-*	chr14	75039852	T	*	390	VQSRTrancheSNP99.80to99.90	0	none	0.549067	22	24	0.549067
chr14-075039852-T-G	chr14	75039852	T	G	390	VQSRTrancheSNP99.80to99.90	0	none	8.9e-5	0	24	8.9e-5
chr14-075039857-A-*	chr14	75039857	A	*	48	PASS	0	none	0.5443240000000007	22	24	0.5443240000000007
chr14-075039857-A-G	chr14	75039857	A	G	48	PASS	0	none	8.9e-5	0	24	8.9e-5
chr14-075039859-AT-*	chr14	75039859	AT	*	587.97	VQSRTrancheINDEL97.00to99.00	0	none	0.5435140000000007	22	24	0.5435140000000007
chr14-075039859-AT-A	chr14	75039859	AT	A	587.97	VQSRTrancheINDEL97.00to99.00	0	none	8.9e-5	0	24	8.9e-5
chr14-075039860-TA-*	chr14	75039860	TA	*	2791.97	VQSRTrancheINDEL97.00to99.00	0	none	0.5435410000000007	22	24	0.5435410000000007
chr14-075039860-TA-T	chr14	75039860	TA	T	2791.97	VQSRTrancheINDEL97.00to99.00	2.921e-5	nfe	1.87e-4	0	24	1.87e-4
chr14-075039862-TATATATATATATATA-*	chr14	75039862	TATATATATATATATA	*	8253	VQSRTrancheINDEL95.00to96.00	0	none	0.5389660000000007	22	24	0.5389660000000007
chr14-075039862-TATATATATATATATA-CATATATATATATATA	chr14	75039862	TATATATATATATATA	CATATATATATATATA	8253	VQSRTrancheINDEL95.00to96.00	0	none	1.0799999999999996e-4	0	24	1.0799999999999996e-4
chr14-075039862-TATATATATATATATA-T	chr14	75039862	TATATATATATATATA	T	8253	VQSRTrancheINDEL95.00to96.00	0	none	9e-6	0	24	9e-6
chr14-075039862-TATATATATATATATA-TTATATATATATATA	chr14	75039862	TATATATATATATATA	TTATATATATATATA	8253	VQSRTrancheINDEL95.00to96.00	0	none	2.9400000000000004e-4	0	24	2.9400000000000004e-4
chr14-075039864-TATATATATATATATATA-*	chr14	75039864	TATATATATATATATATA	*	71.97	VQSRTrancheINDEL97.00to99.00	0	none	0.234496	8	14	0.234496
chr14-075039864-TATATATATATATATATA-T	chr14	75039864	TATATATATATATATATA	T	71.97	VQSRTrancheINDEL97.00to99.00	0	none	0	0	14	1e-6
chr14-075039864-TATATATATATATATATA-TTA	chr14	75039864	TATATATATATATATATA	TTA	71.97	VQSRTrancheINDEL97.00to99.00	0	none	2.08e-4	0	14	2.08e-4
chr14-075039864-TATATATATATATATATA-TTATATATATATATATA	chr14	75039864	TATATATATATATATATA	TTATATATATATATATA	71.97	VQSRTrancheINDEL97.00to99.00	0	none	0	0	14	1e-6
chr14-075039865-A-*	chr14	75039865	A	*	67	PASS	0	none	0.03127	4	24	0.03127
chr14-075039865-A-T	chr14	75039865	A	T	67	PASS	0	none	6.999999999999998e-5	0	24	6.999999999999998e-5
chr14-075039883-T-*	chr14	75039883	T	*	61352	VQSRTrancheINDEL97.00to99.00	0	none	3.6999999999999985e-5	0	58	3.6999999999999985e-5
chr14-075039883-T-A	chr14	75039883	T	A	61352	VQSRTrancheINDEL97.00to99.00	0.0071073	nfe	0.01283199999999999	0	58	0.01283199999999999
chr14-075039883-T-TA	chr14	75039883	T	TA	61352	VQSRTrancheINDEL97.00to99.00	1.0571e-4	nfe	3.6999999999999985e-5	0	58	1.0571e-4
chr14-075039883-T-TATA	chr14	75039883	T	TATA	61352	VQSRTrancheINDEL97.00to99.00	3.1162e-4	nfe	1.47e-4	0	58	3.1162e-4
chr14-075039883-T-TATATA	chr14	75039883	T	TATATA	61352	VQSRTrancheINDEL97.00to99.00	3.3193e-4	nfe	1.27e-4	0	58	3.3193e-4
chr14-075039883-T-TATATATA	chr14	75039883	T	TATATATA	61352	VQSRTrancheINDEL97.00to99.00	1.4857e-4	nfe	3.6999999999999985e-5	0	58	1.4857e-4
chr14-075039883-T-TATATATATA	chr14	75039883	T	TATATATATA	61352	VQSRTrancheINDEL97.00to99.00	9.965e-5	nfe	5.2999999999999994e-5	0	58	9.965e-5
chr14-075039883-T-TATATATATATA	chr14	75039883	T	TATATATATATA	61352	VQSRTrancheINDEL97.00to99.00	4.648e-5	nfe	9e-6	0	58	4.648e-5
chr14-075039883-T-TATATATATATATA	chr14	75039883	T	TATATATATATATA	61352	VQSRTrancheINDEL97.00to99.00	2.495e-5	nfe	9e-6	0	58	2.495e-5
chr14-075039883-T-TATATATATATATATA	chr14	75039883	T	TATATATATATATATA	61352	VQSRTrancheINDEL97.00to99.00	1.488e-5	nfe	0	0	58	1.488e-5
chr14-075039883-T-TATATATATATATATATATA	chr14	75039883	T	TATATATATATATATATATA	61352	VQSRTrancheINDEL97.00to99.00	0	none	0	0	58	1e-6
chr14-075039883-T-TATATG	chr14	75039883	T	TATATG	61352	VQSRTrancheINDEL97.00to99.00	0	none	0	0	58	1e-6
chr14-075039886-TGAG-T	chr14	75039886	TGAG	T	15463.97	VQSRTrancheINDEL99.95to100.00	3.899e-5	nfe	9.150000000000004e-4	0	78	9.150000000000004e-4
chr14-075039886-TGAG-TAG	chr14	75039886	TGAG	TAG	15463.97	VQSRTrancheINDEL99.95to100.00	0	none	0.002586	0	78	0.002586
chr14-075039886-TGAG-TAGAG	chr14	75039886	TGAG	TAGAG	15463.97	VQSRTrancheINDEL99.95to100.00	0	none	0	0	78	1e-6
chr14-075039886-TGAG-TATAGAG	chr14	75039886	TGAG	TATAGAG	15463.97	VQSRTrancheINDEL99.95to100.00	0	none	7.960000000000003e-4	0	78	7.960000000000003e-4
chr14-075039886-TGAG-TATATAGAG	chr14	75039886	TGAG	TATATAGAG	15463.97	VQSRTrancheINDEL99.95to100.00	0	none	5.630000000000005e-4	0	78	5.630000000000005e-4
chr14-075039886-TGAG-TATATATAGAG	chr14	75039886	TGAG	TATATATAGAG	15463.97	VQSRTrancheINDEL99.95to100.00	0	none	3.3800000000000046e-4	0	78	3.3800000000000046e-4
chr14-075039886-TGAG-TATATATATAGAG	chr14	75039886	TGAG	TATATATATAGAG	15463.97	VQSRTrancheINDEL99.95to100.00	0	none	8.9e-5	0	78	8.9e-5
chr14-075039886-TGAG-TATATATATATAGAG	chr14	75039886	TGAG	TATATATATATAGAG	15463.97	VQSRTrancheINDEL99.95to100.00	0	none	0	0	78	1e-6
chr14-075039887-G-*	chr14	75039887	G	*	7172	VQSRTrancheSNP99.90to99.95	0	none	0.003695	0	68	0.003695
chr14-075039887-G-A	chr14	75039887	G	A	7172	VQSRTrancheSNP99.90to99.95	0	none	0	0	68	1e-6
chr14-075039887-G-T	chr14	75039887	G	T	7172	VQSRTrancheSNP99.90to99.95	4.2704e-4	eas	0.002086	0	68	0.002086
chr14-075039889-G-*	chr14	75039889	G	*	8572	VQSRTrancheSNP99.90to99.95	0	none	9.150000000000004e-4	0	70	9.150000000000004e-4
chr14-075039889-G-T	chr14	75039889	G	T	8572	VQSRTrancheSNP99.90to99.95	3.4847e-4	eas	0.003797	0	70	0.003797
chr14-075041545-T-C	chr14	75041545	T	C	333788	PASS	0.015638	nfe	0.012098	3	134	0.015638
chr14-075041577-GAA-*	chr14	75041577	GAA	*	641253	PASS	0	none	4.05e-4	0	108	4.05e-4
chr14-075041577-GAA-AAA	chr14	75041577	GAA	AAA	641253	PASS	0	none	5.180000000000002e-4	0	108	5.180000000000002e-4
chr14-075041577-GAA-G	chr14	75041577	GAA	G	641253	PASS	1.14e-6	nfe	2.2000000000000003e-5	0	108	2.2000000000000003e-5
chr14-075041577-GAA-GA	chr14	75041577	GAA	GA	641253	PASS	0	none	0.03362600000000002	2	108	0.03362600000000002
chr14-075041577-GAA-GAAA	chr14	75041577	GAA	GAAA	641253	PASS	0	none	0.04134200000000001	4	108	0.04134200000000001
chr14-075041577-GAA-GAAAA	chr14	75041577	GAA	GAAAA	641253	PASS	0	none	2.5100000000000014e-4	0	108	2.5100000000000014e-4
chr14-075046636-T-C	chr14	75046636	T	C	6509	PASS	7.2e-7	nfe	2.2000000000000003e-5	1	134	2.2000000000000003e-5
chr14-075046760-A-G	chr14	75046760	A	G	1658306	PASS	0.040886	sas	0.02068100000000001	4	134	0.040886
chr14-075046831-G-A	chr14	75046831	G	A	375927	PASS	0.053035	eas	0.004288	2	134	0.053035
chr14-075047125-G-A	chr14	75047125	G	A	47838715	PASS	0.47539	mid	0.4381229999999999	67	134	0.47539
chr14-075047180-T-C	chr14	75047180	T	C	115418646	PASS	0.9984	nfe	0.9873150000000004	134	134	0.9984
chr14-075047436-G-A	chr14	75047436	G	A	5123	PASS	3.766e-5	sas	0	1	134	3.766e-5
chr14-075047436-G-T	chr14	75047436	G	T	5123	PASS	5.804e-5	amr	0	0	134	5.804e-5
chr14-075047786-C-G	chr14	75047786	C	G	370986	PASS	0.011338	nfe	0.007146	3	134	0.011338
chr14-075048398-C-T	chr14	75048398	C	T	327365	PASS	0.015467	nfe	0.007535	3	134	0.015467
chr14-075048965-T-G	chr14	75048965	T	G	427844	PASS	0.019962	nfe	0.00987599999999998	2	134	0.019962
chr14-075049558-C-G	chr14	75049558	C	G	806	PASS	0	none	0	1	134	1e-6
chr14-075053362-T-C	chr14	75053362	T	C	13381509	PASS	0.82023	eas	0.46700599999999937	59	134	0.82023
chr14-075060209-C-T	chr14	75060209	C	T	240	PASS	1.09e-6	nfe	0	1	134	1.09e-6
chr14-075060233-G-A	chr14	75060233	G	A	465	PASS	1.206e-5	nfe	0	1	134	1.206e-5
chr14-075061877-G-*	chr14	75061877	G	*	2966529	PASS	0	none	0	0	94	1e-6
chr14-075061877-G-A	chr14	75061877	G	A	2966529	PASS	0.81699	eas	0.46303999999999945	36	94	0.81699
chr14-075062916-C-T	chr14	75062916	C	T	267185	PASS	0.37828	nfe	0.12915400000000002	0	0	0.37828
chr14-075063338-C-G	chr14	75063338	C	G	74758	PASS	0.010352	nfe	0.006964	3	130	0.010352
chr14-075063363-C-T	chr14	75063363	C	T	539962	PASS	0.047647	sas	0.036548	8	132	0.047647
chr14-075063464-A-C	chr14	75063464	A	C	170103	PASS	0.01122	nfe	0.007146	3	134	0.01122
chr14-075063991-G-A	chr14	75063991	G	A	30690	PASS	0.014275	mid	0.007326	0	0	0.014275
chr14-075063991-G-C	chr14	75063991	G	C	30690	PASS	0	none	0	0	0	1e-6
chr14-075069224-G-A	chr14	75069224	G	A	11150625	PASS	0.47278	mid	0.42652199999999973	66	134	0.47278
chr14-075069666-G-A	chr14	75069666	G	A	1202185	PASS	0.50939	mid	0.337207	11	12	0.50939
chr14-075070678-C-T	chr14	75070678	C	T	23749755	PASS	0.61695	eas	0.38505099999999975	51	134	0.61695
chr14-075071514-G-T	chr14	75071514	G	T	34398146	PASS	0.8202	eas	0.4764729999999994	60	134	0.8202
chr14-075071558-G-A	chr14	75071558	G	A	237623	PASS	0.0062335	amr	0.00355	1	134	0.0062335
chr14-075077398-C-T	chr14	75077398	C	T	6584568	PASS	0.82015	eas	0.4721189999999994	59	132	0.82015
chr14-075077486-G-A	chr14	75077486	G	A	11648221	PASS	0.8204	eas	0.46787199999999934	59	134	0.8204
chr14-075077746-G-A	chr14	75077746	G	A	1101053	PASS	0.091954	nfe	0.08143000000000002	11	130	0.091954
chr14-075077767-T-A	chr14	75077767	T	A	5163388	PASS	0.81973	eas	0.4568929999999993	59	132	0.81973
chr14-075078322-A-G	chr14	75078322	A	G	239476	PASS	0.77929	nfe	0.14730400000000002	0	0	0.77929
chr14-075079853-C-T	chr14	75079853	C	T	15470	PASS	0.38753	nfe	0.01155899999999998	0	0	0.38753
chr14-075079880-C-T	chr14	75079880	C	T	21900	PASS	0.08884	nfe	0.01590100000000002	0	0	0.08884
chr14-075080249-G-A	chr14	75080249	G	A	42044	PASS	0.31039	nfe	0.02931800000000001	0	0	0.31039
chr14-075080342-GAAAAA-*	chr14	75080342	GAAAAA	*	12716.97	PASS	0	none	0.00932099999999998	0	0	0.00932099999999998
chr14-075080342-GAAAAA-G	chr14	75080342	GAAAAA	G	12716.97	PASS	0	none	9e-6	0	0	9e-6
chr14-075080342-GAAAAA-GA	chr14	75080342	GAAAAA	GA	12716.97	PASS	0	none	0.006656	0	0	0.006656
chr14-075080342-GAAAAA-GAAAA	chr14	75080342	GAAAAA	GAAAA	12716.97	PASS	0	none	9e-6	0	0	9e-6
chr14-075080346-A-*	chr14	75080346	A	*	2012	PASS	0	none	0.006707	0	0	0.006707
chr14-075080346-A-G	chr14	75080346	A	G	2012	PASS	0	none	9.370000000000004e-4	0	0	9.370000000000004e-4
chr14-075080455-C-G	chr14	75080455	C	G	43025	PASS	0	none	0.031435	0	0	0.031435
chr14-075081040-T-C	chr14	75081040	T	C	51475	PASS	0.29624	nfe	0.036338	0	0	0.29624
chr14-075082667-T-C	chr14	75082667	T	C	903486	PASS	0.81177	eas	0.178932	47	98	0.81177
chr14-075083241-A-G	chr14	75083241	A	G	312	PASS	3.4e-5	nfe	0	1	134	3.4e-5
chr14-075083881-G-T	chr14	75083881	G	T	92951	PASS	0.42024	nfe	0.049621	0	0	0.42024
chr14-075084551-C-T	chr14	75084551	C	T	26340303	PASS	0.99838	nfe	0.9868000000000002	134	134	0.99838
chr14-075084618-T-G	chr14	75084618	T	G	120960	PASS	0.028653	afr	0.003855	1	134	0.028653
chr14-075084739-A-C	chr14	75084739	A	C	26799580	PASS	0.99839	nfe	0.9870440000000004	134	134	0.99839
chr14-075084739-A-T	chr14	75084739	A	T	26799580	PASS	0	none	9e-6	0	134	9e-6
chr14-075086723-C-A	chr14	75086723	C	A	85624	PASS	3.53e-6	nfe	9e-6	0	2	9e-6
chr14-075086723-C-T	chr14	75086723	C	T	85624	PASS	0.017897	nfe	0.01226399999999998	0	2	0.017897
chr14-075086904-CA-C	chr14	75086904	CA	C	5749.97	PASS	8.5282e-4	nfe	0.002917	0	128	0.002917
chr14-075086904-CA-CAA	chr14	75086904	CA	CAA	5749.97	PASS	0	none	0.00137499999999999	0	128	0.00137499999999999
chr14-075086952-T-C	chr14	75086952	T	C	25670741	PASS	0.99827	nfe	0.983385	134	134	0.99827
chr14-075086952-T-G	chr14	75086952	T	G	25670741	PASS	0	none	9e-6	0	134	9e-6
chr14-075088329-G-T	chr14	75088329	G	T	11711	PASS	0.0015161	nfe	0.00132599999999999	1	134	0.0015161
chr14-075091222-G-C	chr14	75091222	G	C	468	PASS	2.8e-6	nfe	0	1	134	2.8e-6
chr14-075091356-G-A	chr14	75091356	G	A	1575	PASS	4.178e-5	nfe	0	1	134	4.178e-5
chr14-075091449-C-T	chr14	75091449	C	T	205050	PASS	0.051955	amr	0.00885999999999999	2	134	0.051955
chr14-075091460-G-A	chr14	75091460	G	A	200504	PASS	0.018245	afr	0.00857399999999998	3	134	0.018245
chr14-075095486-T-C	chr14	75095486	T	C	2690	PASS	2.0522e-4	nfe	8.9e-5	1	134	2.0522e-4
chr14-075096556-C-T	chr14	75096556	C	T	90	VQSRTrancheSNP99.80to99.90	0	none	9e-6	0	0	9e-6
chr14-075096565-C-A	chr14	75096565	C	A	1532	PASS	0	none	0	0	0	1e-6
chr14-075096565-C-T	chr14	75096565	C	T	1532	PASS	0	none	6.310000000000003e-4	0	0	6.310000000000003e-4
chr14-075096766-C-T	chr14	75096766	C	T	837224	PASS	0.45392	nfe	0.29143099999999955	9	14	0.45392
chr14-075096818-CA-AA	chr14	75096818	CA	AA	2448	VQSRTrancheINDEL97.00to99.00	0	none	2.2000000000000003e-5	0	98	2.2000000000000003e-5
chr14-075096818-CA-C	chr14	75096818	CA	C	2448	VQSRTrancheINDEL97.00to99.00	3.922e-4	nfe	9.150000000000004e-4	1	98	9.150000000000004e-4
chr14-075096818-CA-CAA	chr14	75096818	CA	CAA	2448	VQSRTrancheINDEL97.00to99.00	0	none	3.160000000000005e-4	0	98	3.160000000000005e-4
chr14-075096818-CA-GA	chr14	75096818	CA	GA	2448	VQSRTrancheINDEL97.00to99.00	0	none	2.2000000000000003e-5	0	98	2.2000000000000003e-5
chr14-075096829-CAAA-C	chr14	75096829	CAAA	C	1169066.97	PASS	0	none	0	0	94	1e-6
chr14-075096829-CAAA-CAA	chr14	75096829	CAAA	CAA	1169066.97	PASS	0	none	1.88e-4	0	94	1.88e-4
chr14-075096829-CAAA-CAAAA	chr14	75096829	CAAA	CAAAA	1169066.97	PASS	0	none	0.3325889999999998	37	94	0.3325889999999998
chr14-075096829-CAAA-CAAAAA	chr14	75096829	CAAA	CAAAAA	1169066.97	PASS	0	none	0.01457599999999999	1	94	0.01457599999999999
chr14-075096829-CAAA-CAAAAAA	chr14	75096829	CAAA	CAAAAAA	1169066.97	PASS	0	none	4.270000000000005e-4	0	94	4.270000000000005e-4
chr14-075096829-CAAA-CAAAAAAA	chr14	75096829	CAAA	CAAAAAAA	1169066.97	PASS	0	none	0	0	94	1e-6
chr14-075096829-CAAA-CAAAAAAAA	chr14	75096829	CAAA	CAAAAAAAA	1169066.97	PASS	0	none	9e-6	0	94	9e-6
chr14-075096829-CAAA-CAAAAAAAAAAAAAAA	chr14	75096829	CAAA	CAAAAAAAAAAAAAAA	1169066.97	PASS	0	none	0	0	94	1e-6
chr14-075096829-CAAA-CCAAAA	chr14	75096829	CAAA	CCAAAA	1169066.97	PASS	0	none	0	0	94	1e-6
chr14-075103959-T-A	chr14	75103959	T	A	2312	PASS	0	none	0	1	134	1e-6
chr14-075103959-T-C	chr14	75103959	T	C	2312	PASS	4.907e-5	eas	9e-6	0	134	4.907e-5
chr14-075105856-T-A	chr14	75105856	T	A	12233792	PASS	0	none	0	0	110	1e-6
chr14-075105856-T-C	chr14	75105856	T	C	12233792	PASS	0.99774	nfe	0.9832310000000009	110	110	0.99774
chr14-075106121-C-*	chr14	75106121	C	*	86802	PASS	0	none	0	0	116	1e-6
chr14-075106121-C-T	chr14	75106121	C	T	86802	PASS	0.0077291	nfe	0.005285	1	116	0.0077291
chr14-075106361-GAAAAAAAAAAAAA-*	chr14	75106361	GAAAAAAAAAAAAA	*	2058220	ExcessHet	0	none	0	0	22	1e-6
chr14-075106361-GAAAAAAAAAAAAA-AAAAAAAAAAAAAA	chr14	75106361	GAAAAAAAAAAAAA	AAAAAAAAAAAAAA	2058220	ExcessHet	0	none	0	0	22	1e-6
chr14-075106361-GAAAAAAAAAAAAA-CAAAAAAAAAAAAA	chr14	75106361	GAAAAAAAAAAAAA	CAAAAAAAAAAAAA	2058220	ExcessHet	0	none	0	0	22	1e-6
chr14-075106361-GAAAAAAAAAAAAA-G	chr14	75106361	GAAAAAAAAAAAAA	G	2058220	ExcessHet	0	none	9e-6	0	22	9e-6
chr14-075106361-GAAAAAAAAAAAAA-GA	chr14	75106361	GAAAAAAAAAAAAA	GA	2058220	ExcessHet	0	none	0	0	22	1e-6
chr14-075106361-GAAAAAAAAAAAAA-GAA	chr14	75106361	GAAAAAAAAAAAAA	GAA	2058220	ExcessHet	0	none	0	0	22	1e-6
chr14-075106361-GAAAAAAAAAAAAA-GAAAAA	chr14	75106361	GAAAAAAAAAAAAA	GAAAAA	2058220	ExcessHet	0	none	3.6999999999999985e-5	0	22	3.6999999999999985e-5
chr14-075106361-GAAAAAAAAAAAAA-GAAAAAA	chr14	75106361	GAAAAAAAAAAAAA	GAAAAAA	2058220	ExcessHet	0	none	2.08e-4	0	22	2.08e-4
chr14-075106361-GAAAAAAAAAAAAA-GAAAAAAA	chr14	75106361	GAAAAAAAAAAAAA	GAAAAAAA	2058220	ExcessHet	0	none	0.00108099999999999	0	22	0.00108099999999999
chr14-075106361-GAAAAAAAAAAAAA-GAAAAAAAA	chr14	75106361	GAAAAAAAAAAAAA	GAAAAAAAA	2058220	ExcessHet	0	none	0.003818	0	22	0.003818
chr14-075106361-GAAAAAAAAAAAAA-GAAAAAAAAA	chr14	75106361	GAAAAAAAAAAAAA	GAAAAAAAAA	2058220	ExcessHet	0	none	0.01125299999999999	0	22	0.01125299999999999
chr14-075106361-GAAAAAAAAAAAAA-GAAAAAAAAAA	chr14	75106361	GAAAAAAAAAAAAA	GAAAAAAAAAA	2058220	ExcessHet	0	none	0.04478200000000001	4	22	0.04478200000000001
chr14-075106361-GAAAAAAAAAAAAA-GAAAAAAAAAAA	chr14	75106361	GAAAAAAAAAAAAA	GAAAAAAAAAAA	2058220	ExcessHet	0	none	0.14111300000000002	2	22	0.14111300000000002
chr14-075106361-GAAAAAAAAAAAAA-GAAAAAAAAAAAA	chr14	75106361	GAAAAAAAAAAAAA	GAAAAAAAAAAAA	2058220	ExcessHet	0	none	0.2729479999999993	10	22	0.2729479999999993
chr14-075106361-GAAAAAAAAAAAAA-GAAAAAAAAAAAAAA	chr14	75106361	GAAAAAAAAAAAAA	GAAAAAAAAAAAAAA	2058220	ExcessHet	0	none	0.109398	0	22	0.109398
chr14-075106361-GAAAAAAAAAAAAA-GAAAAAAAAAAAAAAA	chr14	75106361	GAAAAAAAAAAAAA	GAAAAAAAAAAAAAAA	2058220	ExcessHet	0	none	0.02402100000000001	0	22	0.02402100000000001
chr14-075106361-GAAAAAAAAAAAAA-GAAAAAAAAAAAAAAAA	chr14	75106361	GAAAAAAAAAAAAA	GAAAAAAAAAAAAAAAA	2058220	ExcessHet	0	none	0.003716	0	22	0.003716
chr14-075106361-GAAAAAAAAAAAAA-GAAAAAAAAAAAAAAAAA	chr14	75106361	GAAAAAAAAAAAAA	GAAAAAAAAAAAAAAAAA	2058220	ExcessHet	0	none	4.940000000000003e-4	0	22	4.940000000000003e-4
chr14-075106361-GAAAAAAAAAAAAA-GAAAAAAAAAAAAAAAAAA	chr14	75106361	GAAAAAAAAAAAAA	GAAAAAAAAAAAAAAAAAA	2058220	ExcessHet	0	none	6.999999999999998e-5	0	22	6.999999999999998e-5
chr14-075106361-GAAAAAAAAAAAAA-GAAAAAAAAAAAAAAAAAAA	chr14	75106361	GAAAAAAAAAAAAA	GAAAAAAAAAAAAAAAAAAA	2058220	ExcessHet	0	none	9e-6	0	22	9e-6
chr14-075106361-GAAAAAAAAAAAAA-GAAAAAAAAAAAAAAAAAAAAA	chr14	75106361	GAAAAAAAAAAAAA	GAAAAAAAAAAAAAAAAAAAAA	2058220	ExcessHet	0	none	3.6999999999999985e-5	0	22	3.6999999999999985e-5
chr14-075106361-GAAAAAAAAAAAAA-GAAAAAAAAAAAAAAAAAAAAAAAAAA	chr14	75106361	GAAAAAAAAAAAAA	GAAAAAAAAAAAAAAAAAAAAAAAAAA	2058220	ExcessHet	0	none	0	0	22	1e-6
chr14-075106361-GAAAAAAAAAAAAA-GAAAAAAAAAAAAAAAAAAAAAAAAAAAAA	chr14	75106361	GAAAAAAAAAAAAA	GAAAAAAAAAAAAAAAAAAAAAAAAAAAAA	2058220	ExcessHet	0	none	0	0	22	1e-6
chr14-075106361-GAAAAAAAAAAAAA-GAAAAAAAAAAAAAAAAAAAAAAAAAAAAAA	chr14	75106361	GAAAAAAAAAAAAA	GAAAAAAAAAAAAAAAAAAAAAAAAAAAAAA	2058220	ExcessHet	0	none	0	0	22	1e-6
chr14-075106361-GAAAAAAAAAAAAA-GAAAAAAAAAAAAAAAAAAAAAAAAAAAAAAAA	chr14	75106361	GAAAAAAAAAAAAA	GAAAAAAAAAAAAAAAAAAAAAAAAAAAAAAAA	2058220	ExcessHet	0	none	0	0	22	1e-6
chr14-075106361-GAAAAAAAAAAAAA-GAAAAAAAAAAAAAAAAAAAAAAAAAAAAAAAAA	chr14	75106361	GAAAAAAAAAAAAA	GAAAAAAAAAAAAAAAAAAAAAAAAAAAAAAAAA	2058220	ExcessHet	0	none	0	0	22	1e-6
chr14-075106361-GAAAAAAAAAAAAA-GAAAAAAAAAAAAAAAAAAAAAAAAAAAAAAAAAA	chr14	75106361	GAAAAAAAAAAAAA	GAAAAAAAAAAAAAAAAAAAAAAAAAAAAAAAAAA	2058220	ExcessHet	0	none	0	0	22	1e-6
chr14-075106361-GAAAAAAAAAAAAA-GAAAAAAAAAAAAAAAAAAAAAAAAAAAAAAAAAAAAAAA	chr14	75106361	GAAAAAAAAAAAAA	GAAAAAAAAAAAAAAAAAAAAAAAAAAAAAAAAAAAAAAA	2058220	ExcessHet	0	none	0	0	22	1e-6
chr14-075106361-GAAAAAAAAAAAAA-GGAAAAAAAAAAAAAA	chr14	75106361	GAAAAAAAAAAAAA	GGAAAAAAAAAAAAAA	2058220	ExcessHet	0	none	0	0	22	1e-6
chr14-075106361-GAAAAAAAAAAAAA-GGAAAAAAAAAAAAAAAA	chr14	75106361	GAAAAAAAAAAAAA	GGAAAAAAAAAAAAAAAA	2058220	ExcessHet	0	none	0	0	22	1e-6
chr14-075106361-GAAAAAAAAAAAAA-TAAAAAAAAAAAAA	chr14	75106361	GAAAAAAAAAAAAA	TAAAAAAAAAAAAA	2058220	ExcessHet	0	none	0	0	22	1e-6
chr14-075106362-A-*	chr14	75106362	A	*	249	PASS	0	none	0.43399799999999994	7	16	0.43399799999999994
chr14-075106362-A-G	chr14	75106362	A	G	249	PASS	0	none	3.590000000000004e-4	0	16	3.590000000000004e-4
chr14-075106362-A-T	chr14	75106362	A	T	249	PASS	0	none	0	0	16	1e-6
chr14-075106363-A-*	chr14	75106363	A	*	107	PASS	0	none	0.22598	2	8	0.22598
chr14-075106363-A-T	chr14	75106363	A	T	107	PASS	0	none	3.810000000000003e-4	0	8	3.810000000000003e-4
chr14-075106387-ATTTACTG-A	chr14	75106387	ATTTACTG	A	870	VQSRTrancheINDEL99.50to99.90	6.57e-6	sas	8.9e-5	0	102	8.9e-5
chr14-075106387-ATTTACTG-AACTG	chr14	75106387	ATTTACTG	AACTG	870	VQSRTrancheINDEL99.50to99.90	0	none	9e-6	0	102	9e-6
chr14-075106387-ATTTACTG-AATTTTTACTG	chr14	75106387	ATTTACTG	AATTTTTACTG	870	VQSRTrancheINDEL99.50to99.90	0	none	0	0	102	1e-6
chr14-075106387-ATTTACTG-ATTACTG	chr14	75106387	ATTTACTG	ATTACTG	870	VQSRTrancheINDEL99.50to99.90	0	none	0	0	102	1e-6
chr14-075106387-ATTTACTG-ATTTTTACTG	chr14	75106387	ATTTACTG	ATTTTTACTG	870	VQSRTrancheINDEL99.50to99.90	0	none	2.2000000000000003e-5	0	102	2.2000000000000003e-5
chr14-075106387-ATTTACTG-TTTTACTG	chr14	75106387	ATTTACTG	TTTTACTG	870	VQSRTrancheINDEL99.50to99.90	0	none	8.440000000000002e-4	0	102	8.440000000000002e-4
chr14-075106392-C-*	chr14	75106392	C	*	8042	VQSRTrancheSNP99.90to99.95	0	none	1.0799999999999996e-4	0	70	1.0799999999999996e-4
chr14-075106392-C-A	chr14	75106392	C	A	8042	VQSRTrancheSNP99.90to99.95	0.0087294	nfe	0.01043199999999999	1	70	0.01043199999999999
chr14-075106392-C-G	chr14	75106392	C	G	8042	VQSRTrancheSNP99.90to99.95	1.791e-5	nfe	5.2999999999999994e-5	0	70	5.2999999999999994e-5
chr14-075106394-G-*	chr14	75106394	G	*	2210	VQSRTrancheSNP99.80to99.90	0	none	1.0799999999999996e-4	0	90	1.0799999999999996e-4
chr14-075106394-G-T	chr14	75106394	G	T	2210	VQSRTrancheSNP99.80to99.90	0.0019353	nfe	0.00314	1	90	0.00314
chr14-075106401-C-A	chr14	75106401	C	A	5347	VQSRTrancheSNP99.90to99.95	0.0044024	nfe	0.006696	1	78	0.006696
chr14-075106403-C-*	chr14	75106403	C	*	1404	PASS	0	none	0	0	74	1e-6
chr14-075106403-C-A	chr14	75106403	C	A	1404	PASS	0.0015551	nfe	0.00169099999999999	0	74	0.00169099999999999
chr14-075106406-C-*	chr14	75106406	C	*	1220	PASS	0	none	0	0	74	1e-6
chr14-075106406-C-A	chr14	75106406	C	A	1220	PASS	6.2986e-4	nfe	0.00117899999999999	0	74	0.00117899999999999
chr14-075106406-C-G	chr14	75106406	C	G	1220	PASS	0	none	0	0	74	1e-6
chr14-075106406-C-T	chr14	75106406	C	T	1220	PASS	2.62e-6	nfe	0	0	74	2.62e-6
chr14-075107219-G-T	chr14	75107219	G	T	383	PASS	1.51e-6	nfe	0	1	134	1.51e-6
chr14-075107384-C-T	chr14	75107384	C	T	13504627	PASS	0.8204	eas	0.47495799999999944	60	134	0.8204
chr14-075107512-CTT-C	chr14	75107512	CTT	C	58080.97	ExcessHet	9.4e-7	nfe	1.0799999999999996e-4	0	114	1.0799999999999996e-4
chr14-075107512-CTT-CT	chr14	75107512	CTT	CT	58080.97	ExcessHet	0	none	0.03943100000000001	5	114	0.03943100000000001
chr14-075107512-CTT-CTTT	chr14	75107512	CTT	CTTT	58080.97	ExcessHet	0	none	0.016529	1	114	0.016529
chr14-075107512-CTT-CTTTT	chr14	75107512	CTT	CTTTT	58080.97	ExcessHet	0	none	5.2999999999999994e-5	0	114	5.2999999999999994e-5
chr14-075109629-G-A	chr14	75109629	G	A	49713	PASS	0.0030209	nfe	0.00154599999999999	1	134	0.0030209
chr14-075110513-C-*	chr14	75110513	C	*	110673	PASS	0	none	9e-6	0	132	9e-6
chr14-075110513-C-T	chr14	75110513	C	T	110673	PASS	0.023692	mid	0.01105099999999999	2	132	0.023692
chr14-075113449-G-A	chr14	75113449	G	A	18952184	PASS	0.99821	nfe	0.9871790000000004	134	134	0.99821
chr14-075114457-CAA-*	chr14	75114457	CAA	*	87802	ExcessHet	0	none	9e-6	0	118	9e-6
chr14-075114457-CAA-AAA	chr14	75114457	CAA	AAA	87802	ExcessHet	0	none	0.007169	0	118	0.007169
chr14-075114457-CAA-C	chr14	75114457	CAA	C	87802	ExcessHet	3.04e-6	nfe	9e-6	0	118	9e-6
chr14-075114457-CAA-CA	chr14	75114457	CAA	CA	87802	ExcessHet	0	none	0.030235	3	118	0.030235
chr14-075114457-CAA-CAAA	chr14	75114457	CAA	CAAA	87802	ExcessHet	0	none	0.01895600000000002	1	118	0.01895600000000002
chr14-075114457-CAA-CAAAA	chr14	75114457	CAA	CAAAA	87802	ExcessHet	0	none	9e-6	0	118	9e-6
chr14-075114457-CAA-CAAAAAAAAAAAAA	chr14	75114457	CAA	CAAAAAAAAAAAAA	87802	ExcessHet	0	none	0	0	118	1e-6
chr14-075116565-T-A	chr14	75116565	T	A	1298130	PASS	0	none	0	0	8	1e-6
chr14-075116565-T-C	chr14	75116565	T	C	1298130	PASS	0.80745	eas	0.29288999999999965	2	8	0.80745
chr14-075117121-G-A	chr14	75117121	G	A	253461	PASS	0.19862	eas	0.021025	2	134	0.19862
chr14-075117121-G-C	chr14	75117121	G	C	253461	PASS	3.3275e-4	eas	9e-6	0	134	3.3275e-4
chr14-075118938-GA-*	chr14	75118938	GA	*	25746.97	VQSRTrancheINDEL95.00to96.00	0	none	9e-6	0	130	9e-6
chr14-075118938-GA-G	chr14	75118938	GA	G	25746.97	VQSRTrancheINDEL95.00to96.00	1.4538e-4	nfe	0.00127699999999999	0	130	0.00127699999999999
chr14-075118938-GA-GAA	chr14	75118938	GA	GAA	25746.97	VQSRTrancheINDEL95.00to96.00	0	none	0.01309299999999998	2	130	0.01309299999999998
chr14-075118938-GA-GAAA	chr14	75118938	GA	GAAA	25746.97	VQSRTrancheINDEL95.00to96.00	0	none	2.2000000000000003e-5	0	130	2.2000000000000003e-5
chr14-075120646-CATAA-*	chr14	75120646	CATAA	*	11668	VQSRTrancheINDEL95.00to96.00	0	none	2.2000000000000003e-5	0	126	2.2000000000000003e-5
chr14-075120646-CATAA-AATAA	chr14	75120646	CATAA	AATAA	11668	VQSRTrancheINDEL95.00to96.00	0	none	0	0	126	1e-6
chr14-075120646-CATAA-C	chr14	75120646	CATAA	C	11668	VQSRTrancheINDEL95.00to96.00	1.02e-5	amr	9e-6	0	126	1.02e-5
chr14-075120646-CATAA-CAA	chr14	75120646	CATAA	CAA	11668	VQSRTrancheINDEL95.00to96.00	0	none	0.00977	1	126	0.00977
chr14-075120646-CATAA-CAAATAA	chr14	75120646	CATAA	CAAATAA	11668	VQSRTrancheINDEL95.00to96.00	0	none	2.2000000000000003e-5	0	126	2.2000000000000003e-5
chr14-075120648-T-*	chr14	75120648	T	*	13959541	PASS	0	none	0.00984899999999999	1	130	0.00984899999999999
chr14-075120648-T-A	chr14	75120648	T	A	13959541	PASS	4.9e-7	nfe	2.2000000000000003e-5	0	130	2.2000000000000003e-5
chr14-075120648-T-C	chr14	75120648	T	C	13959541	PASS	0.99303	nfe	0.9723040000000004	129	130	0.99303
chr14-075121083-A-G	chr14	75121083	A	G	22861	PASS	7.22e-5	nfe	5.640000000000005e-4	1	134	5.640000000000005e-4
chr14-075121240-G-GT	chr14	75121240	G	GT	13950.97	PASS	0.0015517	nfe	0.00110799999999999	1	134	0.0015517
chr14-075124119-G-A	chr14	75124119	G	A	13239276	PASS	0.8203	eas	0.4685479999999994	59	134	0.8203
chr14-075124143-A-T	chr14	75124143	A	T	13040246	PASS	0.5591	afr	0.4876169999999994	74	134	0.5591
chr14-075124193-C-T	chr14	75124193	C	T	65926	PASS	0.0040315	nfe	0.002716	2	134	0.0040315
chr14-075124368-G-A	chr14	75124368	G	A	4347753	PASS	0.54592	afr	0.46259699999999937	74	134	0.54592
chr14-075127136-T-C	chr14	75127136	T	C	4154898	PASS	0.81654	eas	0.4230649999999997	60	132	0.81654
chr14-075127199-C-T	chr14	75127199	C	T	2505700	PASS	0.81773	eas	0.40714099999999953	51	110	0.81773
chr14-075132397-A-*	chr14	75132397	A	*	3593	PASS	0	none	0.00663	0	0	0.00663
chr14-075132397-A-C	chr14	75132397	A	C	3593	PASS	0	none	0.004273	0	0	0.004273
chr14-075134960-G-A	chr14	75134960	G	A	1168640	PASS	0.10589	afr	0.04828000000000002	6	134	0.10589
chr14-075135008-TA-*	chr14	75135008	TA	*	61418	ExcessHet	0	none	0	0	118	1e-6
chr14-075135008-TA-AA	chr14	75135008	TA	AA	61418	ExcessHet	0	none	9e-6	0	118	9e-6
chr14-075135008-TA-GA	chr14	75135008	TA	GA	61418	ExcessHet	0	none	0	0	118	1e-6
chr14-075135008-TA-T	chr14	75135008	TA	T	61418	ExcessHet	1.048e-5	afr	8.210000000000002e-4	0	118	8.210000000000002e-4
chr14-075135008-TA-TAA	chr14	75135008	TA	TAA	61418	ExcessHet	0	none	0.033449	3	118	0.033449
chr14-075135008-TA-TAAA	chr14	75135008	TA	TAAA	61418	ExcessHet	0	none	3.6000000000000035e-4	0	118	3.6000000000000035e-4
chr14-075135034-A-G	chr14	75135034	A	G	8619867	PASS	0.82051	eas	0.46573499999999934	59	134	0.82051
chr14-075135068-T-C	chr14	75135068	T	C	53917	PASS	0.023158	afr	0.003397	1	134	0.023158
chr14-075135079-G-C	chr14	75135079	G	C	6810726	PASS	0.46844	nfe	0.4252249999999997	66	134	0.46844
chr14-075136861-T-C	chr14	75136861	T	C	8819	PASS	0	none	0.006398	0	0	0.006398
chr14-075147431-C-T	chr14	75147431	C	T	32790	PASS	0.027451	afr	0.003775	1	98	0.027451
chr14-075147792-TACCC-CACCC	chr14	75147792	TACCC	CACCC	3091	VQSRTrancheINDEL99.90to99.95	0	none	9e-6	0	128	9e-6
chr14-075147792-TACCC-T	chr14	75147792	TACCC	T	3091	VQSRTrancheINDEL99.90to99.95	0	none	9e-6	0	128	9e-6
chr14-075147792-TACCC-TAACCACCC	chr14	75147792	TACCC	TAACCACCC	3091	VQSRTrancheINDEL99.90to99.95	0	none	0	0	128	1e-6
chr14-075147792-TACCC-TAACCC	chr14	75147792	TACCC	TAACCC	3091	VQSRTrancheINDEL99.90to99.95	0	none	7.099999999999998e-5	0	128	7.099999999999998e-5
chr14-075147792-TACCC-TTGACCC	chr14	75147792	TACCC	TTGACCC	3091	VQSRTrancheINDEL99.90to99.95	0	none	0.00142399999999999	2	128	0.00142399999999999
chr14-075147792-TACCC-TTGGACCC	chr14	75147792	TACCC	TTGGACCC	3091	VQSRTrancheINDEL99.90to99.95	0	none	2.2000000000000003e-5	0	128	2.2000000000000003e-5
chr14-075147792-TACCC-TTGGCCCACCC	chr14	75147792	TACCC	TTGGCCCACCC	3091	VQSRTrancheINDEL99.90to99.95	0	none	0	0	128	1e-6
chr14-075147792-TACCC-TTGGGGGGGGGGGGGGGGGGGGGGGGACCC	chr14	75147792	TACCC	TTGGGGGGGGGGGGGGGGGGGGGGGGACCC	3091	VQSRTrancheINDEL99.90to99.95	0	none	0	0	128	1e-6
chr14-075147793-ACCC-*	chr14	75147793	ACCC	*	27927	VQSRTrancheINDEL99.95to100.00	0	none	9e-6	0	44	9e-6
chr14-075147793-ACCC-A	chr14	75147793	ACCC	A	27927	VQSRTrancheINDEL99.95to100.00	3.269e-5	sas	0.00206	0	44	0.00206
chr14-075147793-ACCC-AACCCC	chr14	75147793	ACCC	AACCCC	27927	VQSRTrancheINDEL99.95to100.00	0	none	0.00105699999999999	0	44	0.00105699999999999
chr14-075147793-ACCC-AACCCCACCCCCC	chr14	75147793	ACCC	AACCCCACCCCCC	27927	VQSRTrancheINDEL99.95to100.00	0	none	0	0	44	1e-6
chr14-075147793-ACCC-AACCCCC	chr14	75147793	ACCC	AACCCCC	27927	VQSRTrancheINDEL99.95to100.00	0	none	1.47e-4	0	44	1.47e-4
chr14-075147793-ACCC-AACCCCCC	chr14	75147793	ACCC	AACCCCCC	27927	VQSRTrancheINDEL99.95to100.00	0	none	6.999999999999998e-5	0	44	6.999999999999998e-5
chr14-075147793-ACCC-AACCCCCCC	chr14	75147793	ACCC	AACCCCCCC	27927	VQSRTrancheINDEL99.95to100.00	0	none	6.999999999999998e-5	0	44	6.999999999999998e-5
chr14-075147793-ACCC-AACCCCCCCC	chr14	75147793	ACCC	AACCCCCCCC	27927	VQSRTrancheINDEL99.95to100.00	0	none	1.6699999999999994e-4	0	44	1.6699999999999994e-4
chr14-075147793-ACCC-AACCCCCCCCC	chr14	75147793	ACCC	AACCCCCCCCC	27927	VQSRTrancheINDEL99.95to100.00	0	none	2.08e-4	0	44	2.08e-4
chr14-075147793-ACCC-AACCCCCCCCCC	chr14	75147793	ACCC	AACCCCCCCCCC	27927	VQSRTrancheINDEL99.95to100.00	0	none	2.720000000000003e-4	0	44	2.720000000000003e-4
chr14-075147793-ACCC-AACCCCCCCCCCCC	chr14	75147793	ACCC	AACCCCCCCCCCCC	27927	VQSRTrancheINDEL99.95to100.00	0	none	5.2999999999999994e-5	0	44	5.2999999999999994e-5
chr14-075147793-ACCC-AACCCCCCCCCCCCC	chr14	75147793	ACCC	AACCCCCCCCCCCCC	27927	VQSRTrancheINDEL99.95to100.00	0	none	5.2999999999999994e-5	0	44	5.2999999999999994e-5
chr14-075147793-ACCC-AACCCCCCCCCCCCCC	chr14	75147793	ACCC	AACCCCCCCCCCCCCC	27927	VQSRTrancheINDEL99.95to100.00	0	none	9e-6	0	44	9e-6
chr14-075147793-ACCC-AACCCCCCCCCCCCCCC	chr14	75147793	ACCC	AACCCCCCCCCCCCCCC	27927	VQSRTrancheINDEL99.95to100.00	0	none	9e-6	0	44	9e-6
chr14-075147793-ACCC-AACCCCCCCCCCCCCCCC	chr14	75147793	ACCC	AACCCCCCCCCCCCCCCC	27927	VQSRTrancheINDEL99.95to100.00	0	none	2.2000000000000003e-5	0	44	2.2000000000000003e-5
chr14-075147793-ACCC-AACCCCCCCCCCCCCCCCC	chr14	75147793	ACCC	AACCCCCCCCCCCCCCCCC	27927	VQSRTrancheINDEL99.95to100.00	0	none	0	0	44	1e-6
chr14-075147793-ACCC-AACCCCCCCCCCCCCCCCCC	chr14	75147793	ACCC	AACCCCCCCCCCCCCCCCCC	27927	VQSRTrancheINDEL99.95to100.00	0	none	0	0	44	1e-6
chr14-075147793-ACCC-ACCCC	chr14	75147793	ACCC	ACCCC	27927	VQSRTrancheINDEL99.95to100.00	0	none	6.999999999999998e-5	0	44	6.999999999999998e-5
chr14-075147793-ACCC-ACCCCC	chr14	75147793	ACCC	ACCCCC	27927	VQSRTrancheINDEL99.95to100.00	0	none	0	0	44	1e-6
chr14-075147793-ACCC-ACCCCCCC	chr14	75147793	ACCC	ACCCCCCC	27927	VQSRTrancheINDEL99.95to100.00	0	none	0	0	44	1e-6
chr14-075147793-ACCC-ACCCCCCCCC	chr14	75147793	ACCC	ACCCCCCCCC	27927	VQSRTrancheINDEL99.95to100.00	0	none	0	0	44	1e-6
chr14-075147793-ACCC-ACCCCCCCCCCCCCCCCCCCCCCCCCCCCCCCCCCCCCCCC	chr14	75147793	ACCC	ACCCCCCCCCCCCCCCCCCCCCCCCCCCCCCCCCCCCCCCC	27927	VQSRTrancheINDEL99.95to100.00	0	none	0	0	44	1e-6
chr14-075147793-ACCC-AGCCC	chr14	75147793	ACCC	AGCCC	27927	VQSRTrancheINDEL99.95to100.00	0	none	9e-6	0	44	9e-6
chr14-075147793-ACCC-AGCCCC	chr14	75147793	ACCC	AGCCCC	27927	VQSRTrancheINDEL99.95to100.00	0	none	0	0	44	1e-6
chr14-075147793-ACCC-CCCC	chr14	75147793	ACCC	CCCC	27927	VQSRTrancheINDEL99.95to100.00	0	none	3.590000000000004e-4	1	44	3.590000000000004e-4
chr14-075147793-ACCC-GCCC	chr14	75147793	ACCC	GCCC	27927	VQSRTrancheINDEL99.95to100.00	0	none	0.00105699999999999	1	44	0.00105699999999999
chr14-075147793-ACCC-TCCC	chr14	75147793	ACCC	TCCC	27927	VQSRTrancheINDEL99.95to100.00	0	none	0.003187	1	44	0.003187
chr14-075147801-A-*	chr14	75147801	A	*	11856860	PASS	0	none	0	0	84	1e-6
chr14-075147801-A-ACCCG	chr14	75147801	A	ACCCG	11856860	PASS	0.82255	eas	0.4545679999999994	56	84	0.82255
chr14-075147801-A-ACCCGCCCG	chr14	75147801	A	ACCCGCCCG	11856860	PASS	4.596e-5	nfe	2.2000000000000003e-5	0	84	4.596e-5
chr14-075147801-A-C	chr14	75147801	A	C	11856860	PASS	1.42e-5	nfe	0.003342	0	84	0.003342
chr14-075147801-A-G	chr14	75147801	A	G	11856860	PASS	1.126e-5	nfe	0.004104	0	84	0.004104
chr14-075175831-A-G	chr14	75175831	A	G	49968	PASS	0.052921	nfe	0.021001	0	0	0.052921
chr14-075175974-C-T	chr14	75175974	C	T	17905	PASS	0.019161	afr	0.002933	0	16	0.019161
chr14-075176142-C-T	chr14	75176142	C	T	285713	PASS	0.02074	mid	0.015749	4	134	0.02074
chr14-075176387-C-T	chr14	75176387	C	T	719	PASS	1.012e-5	nfe	0	1	134	1.012e-5
chr14-075176757-C-G	chr14	75176757	C	G	485398	PASS	0.039778	nfe	0.03423500000000001	4	134	0.039778
chr14-075238491-TAA-T	chr14	75238491	TAA	T	48462.97	VQSRTrancheINDEL95.00to96.00	3.0212e-4	amr	6.999999999999998e-5	0	0	3.0212e-4
chr14-075238491-TAA-TA	chr14	75238491	TAA	TA	48462.97	VQSRTrancheINDEL95.00to96.00	0	none	0.01268099999999999	0	0	0.01268099999999999
chr14-075238491-TAA-TAAA	chr14	75238491	TAA	TAAA	48462.97	VQSRTrancheINDEL95.00to96.00	0	none	0.01396199999999998	0	0	0.01396199999999998
chr14-075238491-TAA-TAAAA	chr14	75238491	TAA	TAAAA	48462.97	VQSRTrancheINDEL95.00to96.00	0	none	3.150000000000005e-4	0	0	3.150000000000005e-4
chr14-075270831-G-A	chr14	75270831	G	A	58644	PASS	0.081769	nfe	0.039973	0	0	0.081769
chr14-075278628-C-*	chr14	75278628	C	*	18647	PASS	0	none	9e-6	0	4	9e-6
chr14-075278628-C-A	chr14	75278628	C	A	18647	PASS	0.0059974	nfe	0.00331	0	4	0.0059974
chr14-075278848-T-A	chr14	75278848	T	A	20089638	PASS	0.88643	afr	0.7219340000000003	102	134	0.88643
chr14-075278923-C-T	chr14	75278923	C	T	32244738	PASS	0.88833	afr	0.7245070000000005	102	134	0.88833
chr14-075279191-G-A	chr14	75279191	G	A	1252826	PASS	0.053994	afr	0.02894700000000002	3	134	0.053994
chr14-075279441-C-T	chr14	75279441	C	T	1125918	PASS	0.24389	eas	0.113661	18	110	0.24389
chr14-075279987-C-T	chr14	75279987	C	T	42611082	PASS	0.88768	afr	0.7218530000000003	101	134	0.88768
chr14-075280102-A-G	chr14	75280102	A	G	78487	PASS	0.0025147	nfe	0.00113199999999999	1	134	0.0025147
chr14-075280166-G-A	chr14	75280166	G	A	1593105	PASS	0.053808	afr	0.02807100000000001	3	134	0.053808
chr14-075280166-G-GCGAGTTCCCGGA	chr14	75280166	G	GCGAGTTCCCGGA	1593105	PASS	0	none	0	0	134	1e-6
chr14-075280415-G-T	chr14	75280415	G	T	3381264	PASS	0.24983	eas	0.124435	22	134	0.24983
chr14-075280555-T-C	chr14	75280555	T	C	3264414	PASS	0.16752	afr	0.09396700000000002	5	134	0.16752
chr14-075280704-AG-A	chr14	75280704	AG	A	36240885.97	PASS	0.88764	afr	0.7220970000000003	102	134	0.88764
chr14-075280809-G-C	chr14	75280809	G	C	235027	PASS	0.0057342	nfe	0.002917	2	134	0.0057342
chr14-075292067-G-A	chr14	75292067	G	A	4347838	PASS	0.54216	nfe	0.42491199999999973	52	114	0.54216
chr14-075292182-A-G	chr14	75292182	A	G	13278578	PASS	0.82107	nfe	0.7802820000000007	110	132	0.82107
chr14-075292357-C-T	chr14	75292357	C	T	6412754	PASS	0.54155	nfe	0.446587	63	134	0.54155
chr14-075292469-T-C	chr14	75292469	T	C	807299	PASS	0.19039	amr	0.126283	9	124	0.19039
chr14-075292549-T-A	chr14	75292549	T	A	162010	PASS	0.044473	nfe	0.03418500000000001	2	80	0.044473
chr14-075292644-TAA-T	chr14	75292644	TAA	T	19934.97	PASS	0.0062007	nfe	0.004886	0	12	0.0062007
chr14-075296002-A-G	chr14	75296002	A	G	401	PASS	0	none	0	0	134	1e-6
chr14-075296002-A-T	chr14	75296002	A	T	401	PASS	1.234e-5	nfe	9e-6	1	134	1.234e-5
chr14-075296161-T-A	chr14	75296161	T	A	1095516	PASS	0.15837	sas	0.04870800000000001	25	134	0.15837
chr14-075296388-A-G	chr14	75296388	A	G	1572276	PASS	0.55649	nfe	0.165055	60	124	0.55649
chr14-075296388-A-T	chr14	75296388	A	T	1572276	PASS	0	none	0	0	124	1e-6
chr14-075296421-A-G	chr14	75296421	A	G	113943	PASS	0.048032	afr	0.01458399999999999	3	116	0.048032
chr14-075296489-G-GT	chr14	75296489	G	GT	210.97	VQSRTrancheINDEL96.00to97.00	4.391e-5	nfe	9e-6	0	54	4.391e-5
chr14-075296597-G-C	chr14	75296597	G	C	359805	PASS	0.60048	nfe	0.11720500000000002	0	0	0.60048
chr14-075296598-C-A	chr14	75296598	C	A	359749	PASS	0.60083	nfe	0.11717900000000002	0	0	0.60083
chr14-075296682-C-T	chr14	75296682	C	T	130582	PASS	0.50326	nfe	0.07999400000000002	0	0	0.50326
chr14-075432062-A-C	chr14	75432062	A	C	56654	PASS	0.01014	nfe	0.005261	1	128	0.01014
chr14-075432093-AC-A	chr14	75432093	AC	A	886725.97	PASS	7.85e-6	sas	3.6999999999999985e-5	0	134	3.6999999999999985e-5
chr14-075432093-AC-ACC	chr14	75432093	AC	ACC	886725.97	PASS	0	none	0.10927500000000002	18	134	0.10927500000000002
chr14-075432093-AC-ACCC	chr14	75432093	AC	ACCC	886725.97	PASS	0	none	5.2999999999999994e-5	0	134	5.2999999999999994e-5
chr14-075432144-C-T	chr14	75432144	C	T	48967	PASS	0.015523	sas	0.003855	1	132	0.015523
chr14-075432163-A-C	chr14	75432163	A	C	319796	PASS	0.34431	afr	0.02563100000000001	1	134	0.34431
chr14-075432288-G-T	chr14	75432288	G	T	52609	PASS	0.030148	afr	0.00179199999999999	1	134	0.030148
chr14-075437861-C-G	chr14	75437861	C	G	87583	PASS	0.021344	sas	0.005159	1	134	0.021344
chr14-075437911-T-C	chr14	75437911	T	C	169383	PASS	0.022435	sas	0.005365	1	134	0.022435
chr14-075437912-C-A	chr14	75437912	C	A	169383	PASS	0.022404	sas	0.005365	1	134	0.022404
chr14-075437957-A-G	chr14	75437957	A	G	18460305	PASS	0.75108	afr	0.5150490000000006	76	134	0.75108
chr14-075461407-T-C	chr14	75461407	T	C	298989	PASS	0.14181	afr	0.01359299999999999	1	134	0.14181
chr14-075461625-A-G	chr14	75461625	A	G	591272	PASS	0.055949	nfe	0.04254400000000002	8	134	0.055949
chr14-075469205-G-A	chr14	75469205	G	A	728292	PASS	0.10513	amr	0.05204600000000001	11	134	0.10513
chr14-075469267-C-T	chr14	75469267	C	T	10260	PASS	2.3746e-4	nfe	2.9400000000000004e-4	1	134	2.9400000000000004e-4
chr14-075469287-C-T	chr14	75469287	C	T	616	PASS	1.214e-5	nfe	0	1	134	1.214e-5
chr14-075469591-A-G	chr14	75469591	A	G	646	PASS	0	none	0	1	134	1e-6
chr14-075469763-C-T	chr14	75469763	C	T	362319	PASS	0.088851	mid	0.063101	14	110	0.088851
chr14-075469814-T-A	chr14	75469814	T	A	1367037	PASS	0	none	0	0	52	1e-6
chr14-075469814-T-C	chr14	75469814	T	C	1367037	PASS	0.50705	nfe	0.3714379999999995	29	52	0.50705
chr14-075473231-C-T	chr14	75473231	C	T	55922	PASS	0.23727	nfe	0.039655	0	0	0.23727
chr14-075473338-CA-C	chr14	75473338	CA	C	333.97	PASS	0	none	8.9e-5	0	0	8.9e-5
chr14-075473338-CA-CAA	chr14	75473338	CA	CAA	333.97	PASS	0	none	5.2999999999999994e-5	0	0	5.2999999999999994e-5
chr14-075522322-AT-A	chr14	75522322	AT	A	7316.97	PASS	3.4286e-4	nfe	7.720000000000004e-4	0	36	7.720000000000004e-4
chr14-075522322-AT-ATT	chr14	75522322	AT	ATT	7316.97	PASS	0	none	0.004302	0	36	0.004302
chr14-075522322-AT-ATTT	chr14	75522322	AT	ATTT	7316.97	PASS	0	none	0	0	36	1e-6
chr14-075522322-AT-ATTTTTT	chr14	75522322	AT	ATTTTTT	7316.97	PASS	0	none	3.6999999999999985e-5	0	36	3.6999999999999985e-5
chr14-075522322-AT-ATTTTTTTTTT	chr14	75522322	AT	ATTTTTTTTTT	7316.97	PASS	0	none	0	0	36	1e-6
chr14-075522442-AAGAG-*	chr14	75522442	AAGAG	*	62511.97	ExcessHet	0	none	3.6000000000000035e-4	0	126	3.6000000000000035e-4
chr14-075522442-AAGAG-A	chr14	75522442	AAGAG	A	62511.97	ExcessHet	1.54e-6	nfe	2.2000000000000003e-5	0	126	2.2000000000000003e-5
chr14-075522442-AAGAG-AAG	chr14	75522442	AAGAG	AAG	62511.97	ExcessHet	0	none	0.02779900000000001	4	126	0.02779900000000001
chr14-075522442-AAGAG-AAGAGAG	chr14	75522442	AAGAG	AAGAGAG	62511.97	ExcessHet	0	none	0.00274	0	126	0.00274
chr14-075522472-G-*	chr14	75522472	G	*	174	PASS	0	none	0	0	134	1e-6
chr14-075522472-G-A	chr14	75522472	G	A	174	PASS	4.252e-5	nfe	0	1	134	4.252e-5
chr14-075522880-G-A	chr14	75522880	G	A	5804	PASS	5.0932e-4	nfe	2.2999999999999995e-4	1	134	5.0932e-4
chr14-075547016-T-G	chr14	75547016	T	G	1220	PASS	5.705e-5	nfe	0	1	134	5.705e-5
chr14-075578523-A-C	chr14	75578523	A	C	116	PASS	0	none	2.2000000000000003e-5	0	0	2.2000000000000003e-5
chr14-075578523-A-G	chr14	75578523	A	G	116	PASS	0	none	3.6999999999999985e-5	0	0	3.6999999999999985e-5
chr14-075578523-A-T	chr14	75578523	A	T	116	PASS	0	none	9e-6	0	0	9e-6
chr14-075578550-A-G	chr14	75578550	A	G	5202683	VQSRTrancheSNP99.80to99.90	0.99332	nfe	0.8147500000000003	2	2	0.99332
chr14-075578553-AGCCAGGCAGGACG-A	chr14	75578553	AGCCAGGCAGGACG	A	771	PASS	0	none	0	0	2	1e-6
chr14-075578553-AGCCAGGCAGGACG-CGCCAGGCAGGACG	chr14	75578553	AGCCAGGCAGGACG	CGCCAGGCAGGACG	771	PASS	0	none	5.850000000000005e-4	0	2	5.850000000000005e-4
chr14-075578617-G-C	chr14	75578617	G	C	296016	PASS	0.29598	afr	0.04242200000000001	0	28	0.29598
chr14-075578850-GTC-G	chr14	75578850	GTC	G	7710846.97	PASS	0.21814	sas	0.16712	26	134	0.21814
chr14-075578862-T-C	chr14	75578862	T	C	304410	PASS	0.017829	afr	0.007353	1	134	0.017829
chr14-075578877-T-C	chr14	75578877	T	C	11083681	PASS	0.66391	afr	0.2762099999999994	25	134	0.66391
chr14-075578902-C-T	chr14	75578902	C	T	2219981	PASS	0.24108	eas	0.039506	2	134	0.24108
chr14-075579019-T-C	chr14	75579019	T	C	29272432	PASS	0.67928	afr	0.2948939999999996	26	134	0.67928
chr14-075579348-C-T	chr14	75579348	C	T	18056125	PASS	0.2182	sas	0.16628500000000002	26	134	0.2182
chr14-075579515-G-A	chr14	75579515	G	A	19252196	PASS	0.6793	afr	0.2942999999999996	26	134	0.6793
chr14-075579515-G-C	chr14	75579515	G	C	19252196	PASS	2.3956e-4	nfe	2.2000000000000003e-5	0	134	2.3956e-4
chr14-075579620-C-G	chr14	75579620	C	G	16770549	PASS	0.67932	afr	0.2945969999999996	26	134	0.67932
chr14-075579661-A-G	chr14	75579661	A	G	388511	PASS	0.018213	afr	0.007353	1	134	0.018213
chr14-075579761-A-G	chr14	75579761	A	G	7804918	PASS	0.65961	afr	0.2948129999999996	26	134	0.65961
chr14-075596255-G-A	chr14	75596255	G	A	3966709	PASS	0.75922	afr	0.31147599999999964	36	134	0.75922
chr14-075596310-A-G	chr14	75596310	A	G	2829025	PASS	0.76089	afr	0.30077999999999994	34	124	0.76089
chr14-075605351-C-T	chr14	75605351	C	T	1636558	PASS	0.58651	eas	0.18200800000000003	23	132	0.58651
chr14-075605685-T-C	chr14	75605685	T	C	7379604	PASS	0.85713	afr	0.3264669999999995	37	134	0.85713
chr14-075605832-G-A	chr14	75605832	G	A	41241	PASS	0.0047339	nfe	0.00416	1	132	0.0047339
chr14-075606075-G-A	chr14	75606075	G	A	879425	PASS	0.73047	afr	0.224255	0	0	0.73047
chr14-075624854-T-G	chr14	75624854	T	G	1739919	PASS	0.070533	nfe	0.062604	4	132	0.070533
chr14-075632479-G-A	chr14	75632479	G	A	813631	PASS	0.083261	sas	0.06747900000000001	9	134	0.083261
chr14-075632832-C-T	chr14	75632832	C	T	318457	PASS	0.033883	mid	0.00891199999999999	1	134	0.033883
chr14-075633579-C-A	chr14	75633579	C	A	5790	PASS	2.8186e-4	nfe	7.099999999999998e-5	1	134	2.8186e-4
chr14-075633674-G-A	chr14	75633674	G	A	2297	PASS	3.632e-5	nfe	0	1	134	3.632e-5
chr14-075633674-G-T	chr14	75633674	G	T	2297	PASS	1.627e-5	nfe	0	0	134	1.627e-5
chr14-075634779-C-T	chr14	75634779	C	T	113390	PASS	0.0094056	nfe	0.006034	1	134	0.0094056
chr14-075635043-T-C	chr14	75635043	T	C	3292368	PASS	0.20117	sas	0.098021	11	134	0.20117
chr14-075639604-G-A	chr14	75639604	G	A	568971	PASS	0.025189	mid	0.01833000000000001	1	132	0.025189
chr14-075640643-T-C	chr14	75640643	T	C	354676	PASS	0.13574	sas	0.01889800000000001	1	56	0.13574
chr14-075641112-G-A	chr14	75641112	G	A	3011440	PASS	0.055146	afr	0.03208100000000002	3	134	0.055146
chr14-075641716-C-T	chr14	75641716	C	T	13118	PASS	0.0012486	mid	3.3800000000000046e-4	1	134	0.0012486
chr14-075642079-C-T	chr14	75642079	C	T	1108252	PASS	0.28514	eas	0.07848100000000001	5	130	0.28514
chr14-075642080-G-T	chr14	75642080	G	T	525434	PASS	0.11976	afr	0.03926200000000001	3	130	0.11976
chr14-075642125-G-T	chr14	75642125	G	T	57687	PASS	0.0079485	nfe	0.005133	1	132	0.0079485
chr14-075646659-T-C	chr14	75646659	T	C	210186	PASS	0.014631	nfe	0.00956299999999999	1	134	0.014631
chr14-075651057-C-T	chr14	75651057	C	T	74	PASS	0	none	9e-6	0	0	9e-6
chr14-075651282-G-A	chr14	75651282	G	A	165	PASS	0	none	0	1	124	1e-6
chr14-075654939-C-T	chr14	75654939	C	T	215791	PASS	0.014289	nfe	0.00828799999999999	3	134	0.014289
chr14-075662944-C-A	chr14	75662944	C	A	12735660	PASS	0	none	0	0	134	1e-6
chr14-075662944-C-G	chr14	75662944	C	G	12735660	PASS	0.6543	nfe	0.5333660000000007	96	134	0.6543
chr14-075669277-G-A	chr14	75669277	G	A	345458	PASS	0.048664	mid	0.03854100000000002	8	128	0.048664
chr14-075669526-C-T	chr14	75669526	C	T	145907	PASS	0.01436	nfe	0.008391	3	134	0.01436
chr14-075669570-C-A	chr14	75669570	C	A	82946	PASS	0.014052	mid	0.006241	1	134	0.014052
chr14-075669570-C-T	chr14	75669570	C	T	82946	PASS	8.76e-6	amr	5.2999999999999994e-5	0	134	5.2999999999999994e-5
chr14-075681445-A-G	chr14	75681445	A	G	1049	PASS	0.0022495	afr	3.6999999999999985e-5	1	134	0.0022495
chr14-075683487-T-*	chr14	75683487	T	*	1546841	PASS	0	none	0	0	132	1e-6
chr14-075683487-T-C	chr14	75683487	T	C	1546841	PASS	0.1238	nfe	0.10217800000000002	9	132	0.1238
chr14-075683547-C-G	chr14	75683547	C	G	832	PASS	1.94e-6	nfe	0	1	134	1.94e-6
chr14-075683776-CTTTTT-ATTTTT	chr14	75683776	CTTTTT	ATTTTT	2229355	ExcessHet	0	none	6.999999999999998e-5	0	62	6.999999999999998e-5
chr14-075683776-CTTTTT-C	chr14	75683776	CTTTTT	C	2229355	ExcessHet	1.54e-6	nfe	0	1	62	1.54e-6
chr14-075683776-CTTTTT-CT	chr14	75683776	CTTTTT	CT	2229355	ExcessHet	0	none	2.5100000000000014e-4	0	62	2.5100000000000014e-4
chr14-075683776-CTTTTT-CTT	chr14	75683776	CTTTTT	CTT	2229355	ExcessHet	0	none	0.00226	1	62	0.00226
chr14-075683776-CTTTTT-CTTT	chr14	75683776	CTTTTT	CTTT	2229355	ExcessHet	0	none	0.01816300000000001	1	62	0.01816300000000001
chr14-075683776-CTTTTT-CTTTT	chr14	75683776	CTTTTT	CTTTT	2229355	ExcessHet	0	none	0.10029500000000002	5	62	0.10029500000000002
chr14-075683776-CTTTTT-CTTTTTT	chr14	75683776	CTTTTT	CTTTTTT	2229355	ExcessHet	0	none	0.3516069999999996	26	62	0.3516069999999996
chr14-075683776-CTTTTT-CTTTTTTT	chr14	75683776	CTTTTT	CTTTTTTT	2229355	ExcessHet	0	none	0.04991800000000002	3	62	0.04991800000000002
chr14-075683776-CTTTTT-CTTTTTTTT	chr14	75683776	CTTTTT	CTTTTTTTT	2229355	ExcessHet	0	none	0.003568	1	62	0.003568
chr14-075683776-CTTTTT-CTTTTTTTTT	chr14	75683776	CTTTTT	CTTTTTTTTT	2229355	ExcessHet	0	none	1.47e-4	0	62	1.47e-4
chr14-075683776-CTTTTT-TTTTTT	chr14	75683776	CTTTTT	TTTTTT	2229355	ExcessHet	0	none	1.88e-4	0	62	1.88e-4
chr14-075683777-T-*	chr14	75683777	T	*	240	PASS	0	none	0.121723	9	46	0.121723
chr14-075683777-T-A	chr14	75683777	T	A	240	PASS	2.84e-6	nfe	0	0	46	2.84e-6
chr14-075683777-T-TC	chr14	75683777	T	TC	240	PASS	0	none	9e-6	0	46	9e-6
chr14-075683888-C-T	chr14	75683888	C	T	9469	PASS	0.0019354	nfe	0.00117799999999999	1	40	0.0019354
chr14-075689778-G-A	chr14	75689778	G	A	15112	PASS	0.0082775	nfe	0.003436	0	0	0.0082775
chr14-075689818-G-A	chr14	75689818	G	A	18467	PASS	0.006408	nfe	0.004426	0	2	0.006408
chr14-075690064-T-C	chr14	75690064	T	C	989980	PASS	0.12367	nfe	0.099224	9	132	0.12367
chr14-075690197-A-C	chr14	75690197	A	C	7677	PASS	3.0201e-4	nfe	1.27e-4	1	134	3.0201e-4
chr14-075690266-C-T	chr14	75690266	C	T	13793472	PASS	0.65365	nfe	0.5309040000000007	96	134	0.65365
chr14-075690391-T-C	chr14	75690391	T	C	159668	PASS	0	none	0	0	134	1e-6
chr14-075690391-T-G	chr14	75690391	T	G	159668	PASS	0.063379	afr	0.00992799999999998	2	134	0.063379
chr14-075699410-G-A	chr14	75699410	G	A	70419	PASS	0.003296	nfe	0.003499	1	134	0.003499
chr14-075699410-G-T	chr14	75699410	G	T	70419	PASS	3.7494e-4	afr	3.6999999999999985e-5	0	134	3.7494e-4
chr14-075707517-T-A	chr14	75707517	T	A	9057429	PASS	0.69196	nfe	0.5977200000000006	99	134	0.69196
chr14-075707588-GTT-ATT	chr14	75707588	GTT	ATT	150084	PASS	0	none	0	0	122	1e-6
chr14-075707588-GTT-G	chr14	75707588	GTT	G	150084	PASS	0	none	0	0	122	1e-6
chr14-075707588-GTT-GT	chr14	75707588	GTT	GT	150084	PASS	0	none	9.87999999999999e-4	0	122	9.87999999999999e-4
chr14-075707588-GTT-GTTT	chr14	75707588	GTT	GTTT	150084	PASS	0	none	0.03228300000000002	3	122	0.03228300000000002
chr14-075707588-GTT-GTTTT	chr14	75707588	GTT	GTTTT	150084	PASS	0	none	4.720000000000004e-4	0	122	4.720000000000004e-4
chr14-075707588-GTT-GTTTTT	chr14	75707588	GTT	GTTTTT	150084	PASS	0	none	9e-6	0	122	9e-6
chr14-075707609-CTTT-C	chr14	75707609	CTTT	C	508910.97	ExcessHet	0.0032761	amr	1.88e-4	0	100	0.0032761
chr14-075707609-CTTT-CT	chr14	75707609	CTTT	CT	508910.97	ExcessHet	0	none	0.00144699999999999	0	100	0.00144699999999999
chr14-075707609-CTTT-CTT	chr14	75707609	CTTT	CTT	508910.97	ExcessHet	0	none	0.197305	21	100	0.197305
chr14-075707609-CTTT-CTTTT	chr14	75707609	CTTT	CTTTT	508910.97	ExcessHet	0	none	0.071349	4	100	0.071349
chr14-075707609-CTTT-CTTTTT	chr14	75707609	CTTT	CTTTTT	508910.97	ExcessHet	0	none	0.00115499999999999	0	100	0.00115499999999999
chr14-075707609-CTTT-CTTTTTT	chr14	75707609	CTTT	CTTTTTT	508910.97	ExcessHet	0	none	2.2000000000000003e-5	0	100	2.2000000000000003e-5
chr14-075707730-A-G	chr14	75707730	A	G	615	PASS	0	none	9e-6	0	26	9e-6
chr14-075707730-A-T	chr14	75707730	A	T	615	PASS	0.0042026	nfe	5.4e-4	0	26	0.0042026
chr14-075709035-A-G	chr14	75709035	A	G	3568	PASS	0.002969	afr	1.88e-4	1	126	0.002969
chr14-075709204-A-G	chr14	75709204	A	G	966154	PASS	0.054537	nfe	0.03452800000000001	5	134	0.054537
chr14-075709222-C-A	chr14	75709222	C	A	12083614	PASS	0.66392	nfe	0.5566640000000002	97	134	0.66392
chr14-075709251-G-A	chr14	75709251	G	A	11631408	PASS	0.68083	nfe	0.5898170000000005	99	134	0.68083
chr14-075709323-C-A	chr14	75709323	C	A	8004149	PASS	0.66549	nfe	0.5864610000000005	99	134	0.66549
chr14-075709323-C-G	chr14	75709323	C	G	8004149	PASS	1.914e-4	amr	9e-6	0	134	1.914e-4
chr14-075709474-T-C	chr14	75709474	T	C	72094	PASS	0.046361	afr	0.01281899999999999	2	96	0.046361
chr14-075709505-C-CCTG	chr14	75709505	C	CCTG	4330	VQSRTrancheINDEL95.00to96.00	0	none	0	0	60	1e-6
chr14-075709505-C-T	chr14	75709505	C	T	4330	VQSRTrancheINDEL95.00to96.00	0.0013656	sas	6.560000000000003e-4	0	60	0.0013656
chr14-075709545-T-G	chr14	75709545	T	G	1469	PASS	0.0021314	afr	1.87e-4	0	16	0.0021314
chr14-075709585-A-G	chr14	75709585	A	G	656	PASS	6.0628e-4	afr	3.6999999999999985e-5	0	4	6.0628e-4
chr14-075717768-C-G	chr14	75717768	C	G	92256	PASS	0.055087	sas	0.00668	2	134	0.055087
chr14-075719629-TA-CA	chr14	75719629	TA	CA	87902	ExcessHet	0	none	0	0	122	1e-6
chr14-075719629-TA-T	chr14	75719629	TA	T	87902	ExcessHet	0.0029978	afr	0.00810299999999999	0	122	0.00810299999999999
chr14-075719629-TA-TAA	chr14	75719629	TA	TAA	87902	ExcessHet	0	none	0.06389700000000002	7	122	0.06389700000000002
chr14-075719629-TA-TAAA	chr14	75719629	TA	TAAA	87902	ExcessHet	0	none	4.950000000000003e-4	0	122	4.950000000000003e-4
chr14-075719629-TA-TAAAA	chr14	75719629	TA	TAAAA	87902	ExcessHet	0	none	0	0	122	1e-6
chr14-075719688-G-T	chr14	75719688	G	T	1567	PASS	9.572e-5	sas	5.2999999999999994e-5	1	134	9.572e-5
chr14-075719871-A-G	chr14	75719871	A	G	1005570	PASS	0.094457	amr	0.03908000000000002	13	134	0.094457
chr14-075720760-C-T	chr14	75720760	C	T	8733	PASS	0.008413	afr	3.6000000000000035e-4	1	134	0.008413
chr14-075732020-C-*	chr14	75732020	C	*	1488	PASS	0	none	2.08e-4	0	8	2.08e-4
chr14-075732020-C-A	chr14	75732020	C	A	1488	PASS	0	none	6.550000000000003e-4	0	8	6.550000000000003e-4
chr14-075732020-C-T	chr14	75732020	C	T	1488	PASS	0	none	2.500000000000001e-4	0	8	2.500000000000001e-4
chr14-075732475-CTTTT-C	chr14	75732475	CTTTT	C	5498611	ExcessHet	0	none	0	0	108	1e-6
chr14-075732475-CTTTT-CT	chr14	75732475	CTTTT	CT	5498611	ExcessHet	0	none	5.870000000000005e-4	0	108	5.870000000000005e-4
chr14-075732475-CTTTT-CTT	chr14	75732475	CTTTT	CTT	5498611	ExcessHet	0	none	0.0382	6	108	0.0382
chr14-075732475-CTTTT-CTTT	chr14	75732475	CTTTT	CTTT	5498611	ExcessHet	0	none	0.45651399999999936	59	108	0.45651399999999936
chr14-075732475-CTTTT-CTTTTT	chr14	75732475	CTTTT	CTTTTT	5498611	ExcessHet	0	none	0.05484000000000002	1	108	0.05484000000000002
chr14-075732475-CTTTT-CTTTTTT	chr14	75732475	CTTTT	CTTTTTT	5498611	ExcessHet	0	none	0.00171699999999999	0	108	0.00171699999999999
chr14-075732475-CTTTT-CTTTTTTT	chr14	75732475	CTTTT	CTTTTTTT	5498611	ExcessHet	0	none	3.6999999999999985e-5	0	108	3.6999999999999985e-5
chr14-075732475-CTTTT-CTTTTTTTT	chr14	75732475	CTTTT	CTTTTTTTT	5498611	ExcessHet	0	none	0	0	108	1e-6
chr14-075732475-CTTTT-TTTTT	chr14	75732475	CTTTT	TTTTT	5498611	ExcessHet	0	none	0	0	108	1e-6
chr14-075732476-T-*	chr14	75732476	T	*	598	PASS	0	none	0.48802999999999946	63	106	0.48802999999999946
chr14-075732476-T-A	chr14	75732476	T	A	598	PASS	0	none	0	0	106	1e-6
chr14-075732476-T-C	chr14	75732476	T	C	598	PASS	1.2649e-4	nfe	9e-6	0	106	1.2649e-4
chr14-075733856-T-A	chr14	75733856	T	A	2400	VQSRTrancheSNP99.80to99.90	8.37e-6	nfe	9e-6	0	84	9e-6
chr14-075733856-T-G	chr14	75733856	T	G	2400	VQSRTrancheSNP99.80to99.90	0.004543	eas	0.002963	1	84	0.004543
chr14-075733866-G-T	chr14	75733866	G	T	9334	VQSRTrancheSNP99.90to99.95	0.008397	nfe	0.01043699999999999	2	88	0.01043699999999999
chr14-075733875-G-T	chr14	75733875	G	T	7424	VQSRTrancheSNP99.90to99.95	0.003708	nfe	0.007627	3	80	0.007627
chr14-075733880-G-T	chr14	75733880	G	T	5088	VQSRTrancheSNP99.90to99.95	0.001765	nfe	0.005719	3	98	0.005719
chr14-075733890-G-T	chr14	75733890	G	T	1640	VQSRTrancheSNP99.90to99.95	2.9011e-4	nfe	0.002015	0	120	0.002015
chr14-075733897-G-T	chr14	75733897	G	T	2503	VQSRTrancheSNP99.90to99.95	3.9555e-4	eas	0.002312	0	98	0.002312
chr14-075733906-G-T	chr14	75733906	G	T	2093	VQSRTrancheSNP99.90to99.95	1.6008e-4	afr	0.00183999999999999	0	102	0.00183999999999999
chr14-075733922-T-A	chr14	75733922	T	A	3177	PASS	0.0034674	sas	2.09e-4	0	114	0.0034674
chr14-075733963-GC-AC	chr14	75733963	GC	AC	109390	PASS	0	none	0	0	134	1e-6
chr14-075733963-GC-G	chr14	75733963	GC	G	109390	PASS	0.0087029	afr	2.2999999999999995e-4	0	134	0.0087029
chr14-075733963-GC-GCC	chr14	75733963	GC	GCC	109390	PASS	0	none	0.003499	2	134	0.003499
chr14-075734180-A-G	chr14	75734180	A	G	1715064	PASS	0.19661	nfe	0.14167800000000003	26	134	0.19661
chr14-075735139-G-T	chr14	75735139	G	T	18797689	PASS	0.78842	amr	0.6640160000000004	111	134	0.78842
chr14-075737566-C-T	chr14	75737566	C	T	40294	PASS	0.0032495	nfe	0.002115	1	134	0.0032495
chr14-075737747-A-G	chr14	75737747	A	G	1397782	PASS	0.13583	nfe	0.111102	9	134	0.13583
chr14-075744488-T-C	chr14	75744488	T	C	233699	PASS	0.71539	nfe	0.13515800000000003	0	0	0.71539
chr14-075744828-C-T	chr14	75744828	C	T	41069	PASS	0.016571	nfe	0.00900599999999999	3	92	0.016571
chr14-075744873-A-G	chr14	75744873	A	G	14559	PASS	0.0044868	nfe	0.002314	1	124	0.0044868
chr14-075744873-A-T	chr14	75744873	A	T	14559	PASS	0	none	0	0	124	1e-6
chr14-075745139-C-T	chr14	75745139	C	T	41729	PASS	0.0029364	nfe	0.00142399999999999	1	134	0.0029364
chr14-075745595-CTTT-C	chr14	75745595	CTTT	C	90231.97	ExcessHet	0	none	0	0	114	1e-6
chr14-075745595-CTTT-CT	chr14	75745595	CTTT	CT	90231.97	ExcessHet	0	none	7.099999999999998e-5	0	114	7.099999999999998e-5
chr14-075745595-CTTT-CTT	chr14	75745595	CTTT	CTT	90231.97	ExcessHet	0	none	0.04801400000000002	3	114	0.04801400000000002
chr14-075745595-CTTT-CTTTT	chr14	75745595	CTTT	CTTTT	90231.97	ExcessHet	0	none	0.03230300000000002	1	114	0.03230300000000002
chr14-075745595-CTTT-CTTTTT	chr14	75745595	CTTT	CTTTTT	90231.97	ExcessHet	0	none	1.6699999999999994e-4	0	114	1.6699999999999994e-4
chr14-075745595-CTTT-CTTTTTT	chr14	75745595	CTTT	CTTTTTT	90231.97	ExcessHet	0	none	0	0	114	1e-6
chr14-075745595-CTTT-CTTTTTTTT	chr14	75745595	CTTT	CTTTTTTTT	90231.97	ExcessHet	0	none	0	0	114	1e-6
chr14-075757810-T-A	chr14	75757810	T	A	12199307	PASS	0.81653	amr	0.7290290000000006	115	134	0.81653
chr14-075766055-T-C	chr14	75766055	T	C	28280804	PASS	0.99842	nfe	0.9896450000000004	134	134	0.99842
chr14-075766126-C-A	chr14	75766126	C	A	67679	PASS	7.453e-5	nfe	2.2000000000000003e-5	0	134	7.453e-5
chr14-075766126-C-T	chr14	75766126	C	T	67679	PASS	0.002045	nfe	0.00171799999999999	1	134	0.002045
chr14-075766134-A-G	chr14	75766134	A	G	46952	PASS	0.002157	mid	9.640000000000004e-4	1	134	0.002157
chr14-075766316-C-T	chr14	75766316	C	T	160783	PASS	0.0062964	mid	0.004749	1	134	0.0062964
chr14-075771660-G-A	chr14	75771660	G	A	1596633	PASS	0.14089	nfe	0.11835900000000002	9	134	0.14089
chr14-075771860-G-C	chr14	75771860	G	C	2232246	PASS	0.14102	nfe	0.11843900000000002	9	134	0.14102
chr14-075771911-ATTTTT-*	chr14	75771911	ATTTTT	*	5053840	ExcessHet	0	none	1.88e-4	0	132	1.88e-4
chr14-075771911-ATTTTT-A	chr14	75771911	ATTTTT	A	5053840	ExcessHet	5.7e-6	sas	0	0	132	5.7e-6
chr14-075771911-ATTTTT-AT	chr14	75771911	ATTTTT	AT	5053840	ExcessHet	0	none	8.450000000000003e-4	0	132	8.450000000000003e-4
chr14-075771911-ATTTTT-ATT	chr14	75771911	ATTTTT	ATT	5053840	ExcessHet	0	none	0.01353999999999999	1	132	0.01353999999999999
chr14-075771911-ATTTTT-ATTT	chr14	75771911	ATTTTT	ATTT	5053840	ExcessHet	0	none	0.199013	38	132	0.199013
chr14-075771911-ATTTTT-ATTTT	chr14	75771911	ATTTTT	ATTTT	5053840	ExcessHet	0	none	0.449429	66	132	0.449429
chr14-075771911-ATTTTT-ATTTTTT	chr14	75771911	ATTTTT	ATTTTTT	5053840	ExcessHet	0	none	0.02608	0	132	0.02608
chr14-075771911-ATTTTT-ATTTTTTT	chr14	75771911	ATTTTT	ATTTTTTT	5053840	ExcessHet	0	none	6.570000000000002e-4	0	132	6.570000000000002e-4
chr14-075771911-ATTTTT-CTTTTT	chr14	75771911	ATTTTT	CTTTTT	5053840	ExcessHet	0	none	0	0	132	1e-6
chr14-075771911-ATTTTT-TTTTTT	chr14	75771911	ATTTTT	TTTTTT	5053840	ExcessHet	0	none	5.870000000000004e-4	0	132	5.870000000000004e-4
chr14-075771912-T-*	chr14	75771912	T	*	1630	PASS	0	none	0.5910010000000004	77	110	0.5910010000000004
chr14-075771912-T-A	chr14	75771912	T	A	1630	PASS	9.4764e-4	nfe	2.2000000000000003e-5	0	110	9.4764e-4
chr14-075771912-T-C	chr14	75771912	T	C	1630	PASS	0.0014738	nfe	0	0	110	0.0014738
chr14-075771913-T-*	chr14	75771913	T	*	1634	PASS	0	none	0.3334309999999998	49	56	0.3334309999999998
chr14-075771913-T-A	chr14	75771913	T	A	1634	PASS	0.0043674	amr	8.9e-5	0	56	0.0043674
chr14-075775450-CTT-C	chr14	75775450	CTT	C	11818.97	VQSRTrancheINDEL95.00to96.00	0	none	0	0	134	1e-6
chr14-075775450-CTT-CATT	chr14	75775450	CTT	CATT	11818.97	VQSRTrancheINDEL95.00to96.00	0	none	0	0	134	1e-6
chr14-075775450-CTT-CT	chr14	75775450	CTT	CT	11818.97	VQSRTrancheINDEL95.00to96.00	0	none	0.00164499999999999	0	134	0.00164499999999999
chr14-075775450-CTT-CTTT	chr14	75775450	CTT	CTTT	11818.97	VQSRTrancheINDEL95.00to96.00	0	none	0.00789799999999998	1	134	0.00789799999999998
chr14-075775450-CTT-CTTTT	chr14	75775450	CTT	CTTTT	11818.97	VQSRTrancheINDEL95.00to96.00	0	none	2.2000000000000003e-5	0	134	2.2000000000000003e-5
chr14-075775450-CTT-CTTTTT	chr14	75775450	CTT	CTTTTT	11818.97	VQSRTrancheINDEL95.00to96.00	0	none	8.9e-5	0	134	8.9e-5
chr14-075775450-CTT-CTTTTTT	chr14	75775450	CTT	CTTTTTT	11818.97	VQSRTrancheINDEL95.00to96.00	0	none	9e-6	0	134	9e-6
chr14-075775450-CTT-CTTTTTTTT	chr14	75775450	CTT	CTTTTTTTT	11818.97	VQSRTrancheINDEL95.00to96.00	0	none	2.09e-4	0	134	2.09e-4
chr14-075775450-CTT-CTTTTTTTTTTT	chr14	75775450	CTT	CTTTTTTTTTTT	11818.97	VQSRTrancheINDEL95.00to96.00	0	none	5.2999999999999994e-5	0	134	5.2999999999999994e-5
chr14-075775450-CTT-CTTTTTTTTTTTTT	chr14	75775450	CTT	CTTTTTTTTTTTTT	11818.97	VQSRTrancheINDEL95.00to96.00	0	none	9e-6	0	134	9e-6
chr14-075775450-CTT-CTTTTTTTTTTTTTTTTTTTTTT	chr14	75775450	CTT	CTTTTTTTTTTTTTTTTTTTTTT	11818.97	VQSRTrancheINDEL95.00to96.00	0	none	0	0	134	1e-6
chr14-075775577-C-T	chr14	75775577	C	T	904	PASS	2.201e-5	nfe	0	1	134	2.201e-5
chr14-075775746-A-T	chr14	75775746	A	T	7130053	PASS	0.80852	amr	0.7158140000000002	114	134	0.80852
chr14-075779563-T-C	chr14	75779563	T	C	469177	PASS	0.062035	amr	0.02486200000000001	8	134	0.062035
chr14-075779799-A-G	chr14	75779799	A	G	9624	PASS	0.0016877	nfe	5.640000000000005e-4	2	134	0.0016877
chr14-075779829-T-A	chr14	75779829	T	A	7355756	PASS	0.918	nfe	0.8273210000000001	123	134	0.918
chr14-075782426-A-G	chr14	75782426	A	G	221180	PASS	0.074465	amr	0.01804100000000002	7	134	0.074465
chr14-075782705-T-C	chr14	75782705	T	C	2697	PASS	0.007152	afr	1.47e-4	1	134	0.007152
chr14-075783094-TTGTA-GTGTA	chr14	75783094	TTGTA	GTGTA	117781	PASS	0	none	0.004749	2	134	0.004749
chr14-075783094-TTGTA-T	chr14	75783094	TTGTA	T	117781	PASS	5.6259e-4	sas	3.6999999999999985e-5	0	134	5.6259e-4
chr14-075783098-ATGTT-*	chr14	75783098	ATGTT	*	120521.97	PASS	0	none	3.6999999999999985e-5	0	134	3.6999999999999985e-5
chr14-075783098-ATGTT-A	chr14	75783098	ATGTT	A	120521.97	PASS	0.0089824	nfe	0.003982	1	134	0.0089824
chr14-075783144-T-C	chr14	75783144	T	C	52086	PASS	0.0031954	amr	0.00184199999999999	1	134	0.0031954
chr14-075783181-A-C	chr14	75783181	A	C	171270	PASS	0.014015	eas	0.0048	2	134	0.014015
chr14-075818654-ATTTTTTTTTTTT-*	chr14	75818654	ATTTTTTTTTTTT	*	809167	PASS	0	none	9e-6	0	0	9e-6
chr14-075818654-ATTTTTTTTTTTT-A	chr14	75818654	ATTTTTTTTTTTT	A	809167	PASS	0	none	0	0	0	1e-6
chr14-075818654-ATTTTTTTTTTTT-ATTTTTTT	chr14	75818654	ATTTTTTTTTTTT	ATTTTTTT	809167	PASS	0	none	5.2999999999999994e-5	0	0	5.2999999999999994e-5
chr14-075818654-ATTTTTTTTTTTT-ATTTTTTTT	chr14	75818654	ATTTTTTTTTTTT	ATTTTTTTT	809167	PASS	0	none	8.180000000000003e-4	0	0	8.180000000000003e-4
chr14-075818654-ATTTTTTTTTTTT-ATTTTTTTTT	chr14	75818654	ATTTTTTTTTTTT	ATTTTTTTTT	809167	PASS	0	none	0.01215899999999999	0	0	0.01215899999999999
chr14-075818654-ATTTTTTTTTTTT-ATTTTTTTTTT	chr14	75818654	ATTTTTTTTTTTT	ATTTTTTTTTT	809167	PASS	0	none	0.07748300000000002	0	0	0.07748300000000002
chr14-075818654-ATTTTTTTTTTTT-ATTTTTTTTTTT	chr14	75818654	ATTTTTTTTTTTT	ATTTTTTTTTTT	809167	PASS	0	none	0.209771	0	0	0.209771
chr14-075818654-ATTTTTTTTTTTT-ATTTTTTTTTTTTT	chr14	75818654	ATTTTTTTTTTTT	ATTTTTTTTTTTTT	809167	PASS	0	none	0.01894800000000002	0	0	0.01894800000000002
chr14-075818654-ATTTTTTTTTTTT-ATTTTTTTTTTTTTT	chr14	75818654	ATTTTTTTTTTTT	ATTTTTTTTTTTTTT	809167	PASS	0	none	0.002033	0	0	0.002033
chr14-075818654-ATTTTTTTTTTTT-ATTTTTTTTTTTTTTT	chr14	75818654	ATTTTTTTTTTTT	ATTTTTTTTTTTTTTT	809167	PASS	0	none	1.87e-4	0	0	1.87e-4
chr14-075818654-ATTTTTTTTTTTT-ATTTTTTTTTTTTTTTT	chr14	75818654	ATTTTTTTTTTTT	ATTTTTTTTTTTTTTTT	809167	PASS	0	none	5.2999999999999994e-5	0	0	5.2999999999999994e-5
chr14-075818654-ATTTTTTTTTTTT-TTTTTTTTTTTTT	chr14	75818654	ATTTTTTTTTTTT	TTTTTTTTTTTTT	809167	PASS	0	none	2.500000000000001e-4	0	0	2.500000000000001e-4
chr14-075820488-GT-G	chr14	75820488	GT	G	27587	PASS	0.002548	nfe	0.00173999999999999	2	64	0.002548
chr14-075820488-GT-GTT	chr14	75820488	GT	GTT	27587	PASS	0	none	0.01537699999999999	4	64	0.01537699999999999
chr14-075820488-GT-GTTT	chr14	75820488	GT	GTTT	27587	PASS	0	none	8.9e-5	0	64	8.9e-5
chr14-075820488-GT-TT	chr14	75820488	GT	TT	27587	PASS	0	none	2.2000000000000003e-5	0	64	2.2000000000000003e-5
chr14-075820489-T-*	chr14	75820489	T	*	200	PASS	0	none	0.00173899999999999	2	40	0.00173899999999999
chr14-075820489-T-G	chr14	75820489	T	G	200	PASS	0	none	9e-6	0	40	9e-6
chr14-075820718-T-C	chr14	75820718	T	C	83184	PASS	0.84446	mid	0.05313500000000001	0	0	0.84446
chr14-075838398-GAAA-G	chr14	75838398	GAAA	G	16932.97	PASS	0	none	9e-6	0	0	9e-6
chr14-075838398-GAAA-GA	chr14	75838398	GAAA	GA	16932.97	PASS	0	none	5.160000000000003e-4	0	0	5.160000000000003e-4
chr14-075838398-GAAA-GAA	chr14	75838398	GAAA	GAA	16932.97	PASS	0	none	0.006347	0	0	0.006347
chr14-075838398-GAAA-GAAAA	chr14	75838398	GAAA	GAAAA	16932.97	PASS	0	none	0.004374	0	0	0.004374
chr14-075838398-GAAA-GAAAAA	chr14	75838398	GAAA	GAAAAA	16932.97	PASS	0	none	2.2899999999999996e-4	0	0	2.2899999999999996e-4
chr14-075838424-T-C	chr14	75838424	T	C	131431	PASS	0.75405	nfe	0.091968	0	0	0.75405
chr14-075863524-G-C	chr14	75863524	G	C	8236504	PASS	0.95478	eas	0.8336870000000004	126	134	0.95478
chr14-075863838-G-*	chr14	75863838	G	*	2937884	PASS	0	none	1.27e-4	0	112	1.27e-4
chr14-075863838-G-A	chr14	75863838	G	A	2937884	PASS	0.39579	eas	0.146354	11	112	0.39579
chr14-075863898-T-C	chr14	75863898	T	C	267	PASS	0	none	9e-6	0	102	9e-6
chr14-075863898-T-G	chr14	75863898	T	G	267	PASS	3.92e-6	nfe	0	1	102	3.92e-6
chr14-075863906-G-T	chr14	75863906	G	T	1045	VQSRTrancheSNP99.80to99.90	0.03366	nfe	0.00159199999999999	1	50	0.03366
chr14-075863909-G-A	chr14	75863909	G	A	2578	PASS	0	none	3.6999999999999985e-5	0	52	3.6999999999999985e-5
chr14-075863909-G-T	chr14	75863909	G	T	2578	PASS	0.018564	sas	0.003415	0	52	0.018564
chr14-075863911-TAAAAAAAAAAA-*	chr14	75863911	TAAAAAAAAAAA	*	2733045	PASS	0	none	0	0	16	1e-6
chr14-075863911-TAAAAAAAAAAA-AAAAAAAAAAAA	chr14	75863911	TAAAAAAAAAAA	AAAAAAAAAAAA	2733045	PASS	0	none	0.005143	0	16	0.005143
chr14-075863911-TAAAAAAAAAAA-CAAAAAAAAAAA	chr14	75863911	TAAAAAAAAAAA	CAAAAAAAAAAA	2733045	PASS	0	none	0	0	16	1e-6
chr14-075863911-TAAAAAAAAAAA-GAAAAAAAAAAA	chr14	75863911	TAAAAAAAAAAA	GAAAAAAAAAAA	2733045	PASS	0	none	0	0	16	1e-6
chr14-075863911-TAAAAAAAAAAA-T	chr14	75863911	TAAAAAAAAAAA	T	2733045	PASS	4.1286e-4	sas	0	0	16	4.1286e-4
chr14-075863911-TAAAAAAAAAAA-TA	chr14	75863911	TAAAAAAAAAAA	TA	2733045	PASS	0	none	3.6999999999999985e-5	0	16	3.6999999999999985e-5
chr14-075863911-TAAAAAAAAAAA-TAA	chr14	75863911	TAAAAAAAAAAA	TAA	2733045	PASS	0	none	1.6699999999999994e-4	0	16	1.6699999999999994e-4
chr14-075863911-TAAAAAAAAAAA-TAAA	chr14	75863911	TAAAAAAAAAAA	TAAA	2733045	PASS	0	none	3.3700000000000044e-4	0	16	3.3700000000000044e-4
chr14-075863911-TAAAAAAAAAAA-TAAAA	chr14	75863911	TAAAAAAAAAAA	TAAAA	2733045	PASS	0	none	6.780000000000002e-4	0	16	6.780000000000002e-4
chr14-075863911-TAAAAAAAAAAA-TAAAAA	chr14	75863911	TAAAAAAAAAAA	TAAAAA	2733045	PASS	0	none	0.00108099999999999	0	16	0.00108099999999999
chr14-075863911-TAAAAAAAAAAA-TAAAAAA	chr14	75863911	TAAAAAAAAAAA	TAAAAAA	2733045	PASS	0	none	0.002883	0	16	0.002883
chr14-075863911-TAAAAAAAAAAA-TAAAAAAA	chr14	75863911	TAAAAAAAAAAA	TAAAAAAA	2733045	PASS	0	none	0.004224	0	16	0.004224
chr14-075863911-TAAAAAAAAAAA-TAAAAAAAA	chr14	75863911	TAAAAAAAAAAA	TAAAAAAAA	2733045	PASS	0	none	0.00789799999999998	0	16	0.00789799999999998
chr14-075863911-TAAAAAAAAAAA-TAAAAAAAAA	chr14	75863911	TAAAAAAAAAAA	TAAAAAAAAA	2733045	PASS	0	none	0.006169	0	16	0.006169
chr14-075863911-TAAAAAAAAAAA-TAAAAAAAAAA	chr14	75863911	TAAAAAAAAAAA	TAAAAAAAAAA	2733045	PASS	0	none	0.007459	2	16	0.007459
chr14-075863911-TAAAAAAAAAAA-TAAAAAAAAAAAA	chr14	75863911	TAAAAAAAAAAA	TAAAAAAAAAAAA	2733045	PASS	0	none	0.01195499999999999	0	16	0.01195499999999999
chr14-075863911-TAAAAAAAAAAA-TAAAAAAAAAAAAA	chr14	75863911	TAAAAAAAAAAA	TAAAAAAAAAAAAA	2733045	PASS	0	none	0.01305299999999998	0	16	0.01305299999999998
chr14-075863911-TAAAAAAAAAAA-TAAAAAAAAAAAAAA	chr14	75863911	TAAAAAAAAAAA	TAAAAAAAAAAAAAA	2733045	PASS	0	none	0.01714200000000001	0	16	0.01714200000000001
chr14-075863911-TAAAAAAAAAAA-TAAAAAAAAAAAAAAA	chr14	75863911	TAAAAAAAAAAA	TAAAAAAAAAAAAAAA	2733045	PASS	0	none	0.02628900000000002	0	16	0.02628900000000002
chr14-075863911-TAAAAAAAAAAA-TAAAAAAAAAAAAAAAA	chr14	75863911	TAAAAAAAAAAA	TAAAAAAAAAAAAAAAA	2733045	PASS	0	none	0.039698	1	16	0.039698
chr14-075863911-TAAAAAAAAAAA-TAAAAAAAAAAAAAAAAA	chr14	75863911	TAAAAAAAAAAA	TAAAAAAAAAAAAAAAAA	2733045	PASS	0	none	0.045306	2	16	0.045306
chr14-075863911-TAAAAAAAAAAA-TAAAAAAAAAAAAAAAAAA	chr14	75863911	TAAAAAAAAAAA	TAAAAAAAAAAAAAAAAAA	2733045	PASS	0	none	0.05710100000000001	2	16	0.05710100000000001
chr14-075863911-TAAAAAAAAAAA-TAAAAAAAAAAAAAAAAAAA	chr14	75863911	TAAAAAAAAAAA	TAAAAAAAAAAAAAAAAAAA	2733045	PASS	0	none	0.05971300000000001	2	16	0.05971300000000001
chr14-075863911-TAAAAAAAAAAA-TAAAAAAAAAAAAAAAAAAAA	chr14	75863911	TAAAAAAAAAAA	TAAAAAAAAAAAAAAAAAAAA	2733045	PASS	0	none	0.05078800000000001	1	16	0.05078800000000001
chr14-075863911-TAAAAAAAAAAA-TAAAAAAAAAAAAAAAAAAAAA	chr14	75863911	TAAAAAAAAAAA	TAAAAAAAAAAAAAAAAAAAAA	2733045	PASS	0	none	0.02943600000000001	2	16	0.02943600000000001
chr14-075863911-TAAAAAAAAAAA-TAAAAAAAAAAAAAAAAAAAAAA	chr14	75863911	TAAAAAAAAAAA	TAAAAAAAAAAAAAAAAAAAAAA	2733045	PASS	0	none	0.01614400000000001	0	16	0.01614400000000001
chr14-075863911-TAAAAAAAAAAA-TAAAAAAAAAAAAAAAAAAAAAAA	chr14	75863911	TAAAAAAAAAAA	TAAAAAAAAAAAAAAAAAAAAAAA	2733045	PASS	0	none	0.01187699999999999	0	16	0.01187699999999999
chr14-075863911-TAAAAAAAAAAA-TAAAAAAAAAAAAAAAAAAAAAAAA	chr14	75863911	TAAAAAAAAAAA	TAAAAAAAAAAAAAAAAAAAAAAAA	2733045	PASS	0	none	0.01127699999999999	0	16	0.01127699999999999
chr14-075863911-TAAAAAAAAAAA-TAAAAAAAAAAAAAAAAAAAAAAAAA	chr14	75863911	TAAAAAAAAAAA	TAAAAAAAAAAAAAAAAAAAAAAAAA	2733045	PASS	0	none	0.01026099999999999	0	16	0.01026099999999999
chr14-075863911-TAAAAAAAAAAA-TAAAAAAAAAAAAAAAAAAAAAAAAAA	chr14	75863911	TAAAAAAAAAAA	TAAAAAAAAAAAAAAAAAAAAAAAAAA	2733045	PASS	0	none	0.005655	0	16	0.005655
chr14-075863911-TAAAAAAAAAAA-TAAAAAAAAAAAAAAAAAAAAAAAAAAA	chr14	75863911	TAAAAAAAAAAA	TAAAAAAAAAAAAAAAAAAAAAAAAAAA	2733045	PASS	0	none	0.003488	0	16	0.003488
chr14-075863911-TAAAAAAAAAAA-TAAAAAAAAAAAAAAAAAAAAAAAAAAAA	chr14	75863911	TAAAAAAAAAAA	TAAAAAAAAAAAAAAAAAAAAAAAAAAAA	2733045	PASS	0	none	0.00149199999999999	0	16	0.00149199999999999
chr14-075863911-TAAAAAAAAAAA-TAAAAAAAAAAAAAAAAAAAAAAAAAAAAA	chr14	75863911	TAAAAAAAAAAA	TAAAAAAAAAAAAAAAAAAAAAAAAAAAAA	2733045	PASS	0	none	6.080000000000004e-4	0	16	6.080000000000004e-4
chr14-075863911-TAAAAAAAAAAA-TAAAAAAAAAAAAAAAAAAAAAAAAAAAAAA	chr14	75863911	TAAAAAAAAAAA	TAAAAAAAAAAAAAAAAAAAAAAAAAAAAAA	2733045	PASS	0	none	3.3700000000000044e-4	0	16	3.3700000000000044e-4
chr14-075863911-TAAAAAAAAAAA-TAAAAAAAAAAAAAAAAAAAAAAAAAAAAAAA	chr14	75863911	TAAAAAAAAAAA	TAAAAAAAAAAAAAAAAAAAAAAAAAAAAAAA	2733045	PASS	0	none	1.87e-4	0	16	1.87e-4
chr14-075863911-TAAAAAAAAAAA-TAAAAAAAAAAAAAAAAAAAAAAAAAAAAAAAA	chr14	75863911	TAAAAAAAAAAA	TAAAAAAAAAAAAAAAAAAAAAAAAAAAAAAAA	2733045	PASS	0	none	1.47e-4	0	16	1.47e-4
chr14-075863911-TAAAAAAAAAAA-TAAAAAAAAAAAAAAAAAAAAAAAAAAAAAAAAA	chr14	75863911	TAAAAAAAAAAA	TAAAAAAAAAAAAAAAAAAAAAAAAAAAAAAAAA	2733045	PASS	0	none	1.0699999999999996e-4	0	16	1.0699999999999996e-4
chr14-075863911-TAAAAAAAAAAA-TAAAAAAAAAAAAAAAAAAAAAAAAAAAAAAAAAA	chr14	75863911	TAAAAAAAAAAA	TAAAAAAAAAAAAAAAAAAAAAAAAAAAAAAAAAA	2733045	PASS	0	none	1.27e-4	0	16	1.27e-4
chr14-075863911-TAAAAAAAAAAA-TAAAAAAAAAAAAAAAAAAAAAAAAAAAAAAAAAAA	chr14	75863911	TAAAAAAAAAAA	TAAAAAAAAAAAAAAAAAAAAAAAAAAAAAAAAAAA	2733045	PASS	0	none	3.6999999999999985e-5	0	16	3.6999999999999985e-5
chr14-075863911-TAAAAAAAAAAA-TAAAAAAAAAAAAAAAAAAAAAAAAAAAAAAAAAAAA	chr14	75863911	TAAAAAAAAAAA	TAAAAAAAAAAAAAAAAAAAAAAAAAAAAAAAAAAAA	2733045	PASS	0	none	1.47e-4	0	16	1.47e-4
chr14-075863911-TAAAAAAAAAAA-TAAAAAAAAAAAAAAAAAAAAAAAAAAAAAAAAAAAAA	chr14	75863911	TAAAAAAAAAAA	TAAAAAAAAAAAAAAAAAAAAAAAAAAAAAAAAAAAAA	2733045	PASS	0	none	9e-6	0	16	9e-6
chr14-075863911-TAAAAAAAAAAA-TAAAAAAAAAAAAAAAAAAAAAAAAAAAAAAAAAAAAAA	chr14	75863911	TAAAAAAAAAAA	TAAAAAAAAAAAAAAAAAAAAAAAAAAAAAAAAAAAAAA	2733045	PASS	0	none	0	0	16	1e-6
chr14-075863911-TAAAAAAAAAAA-TAAAAAAAAAAAAAAAAAAAAAAAAAAAAAAAAAAAAAAA	chr14	75863911	TAAAAAAAAAAA	TAAAAAAAAAAAAAAAAAAAAAAAAAAAAAAAAAAAAAAA	2733045	PASS	0	none	0	0	16	1e-6
chr14-075863911-TAAAAAAAAAAA-TAAAAAAAAAAAAAAAAAAAAAAAAAAAAAAAAAAAAAAAAAAA	chr14	75863911	TAAAAAAAAAAA	TAAAAAAAAAAAAAAAAAAAAAAAAAAAAAAAAAAAAAAAAAAA	2733045	PASS	0	none	0	0	16	1e-6
chr14-075863911-TAAAAAAAAAAA-TAAAAAAAAAAAAAAAAAAAAAAAAAAAAAAAAAAAAAAAAAAAAAAAAAAA	chr14	75863911	TAAAAAAAAAAA	TAAAAAAAAAAAAAAAAAAAAAAAAAAAAAAAAAAAAAAAAAAAAAAAAAAA	2733045	PASS	0	none	9e-6	0	16	9e-6
chr14-075863911-TAAAAAAAAAAA-TAAAAAAAAAAAAAAAAGAAAAAAAAAAAAA	chr14	75863911	TAAAAAAAAAAA	TAAAAAAAAAAAAAAAAGAAAAAAAAAAAAA	2733045	PASS	0	none	0	0	16	1e-6
chr14-075863911-TAAAAAAAAAAA-TAAAAAAAAATAAAAAAAAAAAAAAAAAA	chr14	75863911	TAAAAAAAAAAA	TAAAAAAAAATAAAAAAAAAAAAAAAAAA	2733045	PASS	0	none	0	0	16	1e-6
chr14-075863911-TAAAAAAAAAAA-TAAAAAAGAAAAAAAAAAAAAAAAAAAAAAAAA	chr14	75863911	TAAAAAAAAAAA	TAAAAAAGAAAAAAAAAAAAAAAAAAAAAAAAA	2733045	PASS	0	none	9e-6	0	16	9e-6
chr14-075863911-TAAAAAAAAAAA-TAGAAAAAAAAAAAAAAAAAAAAAAAA	chr14	75863911	TAAAAAAAAAAA	TAGAAAAAAAAAAAAAAAAAAAAAAAA	2733045	PASS	0	none	9e-6	0	16	9e-6
chr14-075863911-TAAAAAAAAAAA-TTAAAAAAAAAAAAAAA	chr14	75863911	TAAAAAAAAAAA	TTAAAAAAAAAAAAAAA	2733045	PASS	0	none	9e-6	0	16	9e-6
chr14-075863911-TAAAAAAAAAAA-TTAAAAAAAAAAAAAAAAA	chr14	75863911	TAAAAAAAAAAA	TTAAAAAAAAAAAAAAAAA	2733045	PASS	0	none	6.999999999999998e-5	0	16	6.999999999999998e-5
chr14-075863911-TAAAAAAAAAAA-TTAAAAAAAAAAAAAAAAAA	chr14	75863911	TAAAAAAAAAAA	TTAAAAAAAAAAAAAAAAAA	2733045	PASS	0	none	9e-6	0	16	9e-6
chr14-075863911-TAAAAAAAAAAA-TTAAAAAAAAAAAAAAAAAAA	chr14	75863911	TAAAAAAAAAAA	TTAAAAAAAAAAAAAAAAAAA	2733045	PASS	0	none	1.27e-4	0	16	1.27e-4
chr14-075863911-TAAAAAAAAAAA-TTAAAAAAAAAAAAAAAAAAAA	chr14	75863911	TAAAAAAAAAAA	TTAAAAAAAAAAAAAAAAAAAA	2733045	PASS	0	none	1.0699999999999996e-4	0	16	1.0699999999999996e-4
chr14-075863911-TAAAAAAAAAAA-TTAAAAAAAAAAAAAAAAAAAAA	chr14	75863911	TAAAAAAAAAAA	TTAAAAAAAAAAAAAAAAAAAAA	2733045	PASS	0	none	1.0699999999999996e-4	0	16	1.0699999999999996e-4
chr14-075863911-TAAAAAAAAAAA-TTAAAAAAAAAAAAAAAAAAAAAA	chr14	75863911	TAAAAAAAAAAA	TTAAAAAAAAAAAAAAAAAAAAAA	2733045	PASS	0	none	3.6999999999999985e-5	0	16	3.6999999999999985e-5
chr14-075863911-TAAAAAAAAAAA-TTAAAAAAAAAAAAAAAAAAAAAAA	chr14	75863911	TAAAAAAAAAAA	TTAAAAAAAAAAAAAAAAAAAAAAA	2733045	PASS	0	none	2.2000000000000003e-5	0	16	2.2000000000000003e-5
chr14-075863911-TAAAAAAAAAAA-TTAAAAAAAAAAAAAAAAAAAAAAAA	chr14	75863911	TAAAAAAAAAAA	TTAAAAAAAAAAAAAAAAAAAAAAAA	2733045	PASS	0	none	0	0	16	1e-6
chr14-075863911-TAAAAAAAAAAA-TTAAAAAAAAAAAAAAAAAAAAAAAAA	chr14	75863911	TAAAAAAAAAAA	TTAAAAAAAAAAAAAAAAAAAAAAAAA	2733045	PASS	0	none	0	0	16	1e-6
chr14-075863912-A-*	chr14	75863912	A	*	317	PASS	0	none	0.03267800000000001	2	118	0.03267800000000001
chr14-075863912-A-G	chr14	75863912	A	G	317	PASS	2.654e-5	sas	0	0	118	2.654e-5
chr14-075863912-A-T	chr14	75863912	A	T	317	PASS	0.002519	afr	4.950000000000003e-4	0	118	0.002519
chr14-075863913-A-*	chr14	75863913	A	*	121	PASS	0	none	0.02545900000000001	0	116	0.02545900000000001
chr14-075863913-A-T	chr14	75863913	A	T	121	PASS	1.08e-6	nfe	3.3800000000000046e-4	0	116	3.3800000000000046e-4
chr14-075863926-A-AAAAAAAAAAAAAAAAAAAAAAAAAAG	chr14	75863926	A	AAAAAAAAAAAAAAAAAAAAAAAAAAG	166705	PASS	0	none	9e-6	0	120	9e-6
chr14-075863926-A-AAAAAAAAAAAAAAAAAAAAAAAAAG	chr14	75863926	A	AAAAAAAAAAAAAAAAAAAAAAAAAG	166705	PASS	0	none	9e-6	0	120	9e-6
chr14-075863926-A-AAAAAAAAAAAAAAAAAAAAAAAAG	chr14	75863926	A	AAAAAAAAAAAAAAAAAAAAAAAAG	166705	PASS	0	none	0	0	120	1e-6
chr14-075863926-A-AAAAAAAAAAAAAAAAAAAAAAAG	chr14	75863926	A	AAAAAAAAAAAAAAAAAAAAAAAG	166705	PASS	8.9e-7	nfe	0	0	120	1e-6
chr14-075863926-A-AAAAAAAAAAAAAAAAAAAAAAG	chr14	75863926	A	AAAAAAAAAAAAAAAAAAAAAAG	166705	PASS	0	none	2.2000000000000003e-5	0	120	2.2000000000000003e-5
chr14-075863926-A-AAAAAAAAAAAAAAAAAAAAAG	chr14	75863926	A	AAAAAAAAAAAAAAAAAAAAAG	166705	PASS	1.04e-6	nfe	0	0	120	1.04e-6
chr14-075863926-A-AAAAAAAAAAAAAAAAAAAAG	chr14	75863926	A	AAAAAAAAAAAAAAAAAAAAG	166705	PASS	4.424e-5	amr	2.2000000000000003e-5	0	120	4.424e-5
chr14-075863926-A-AAAAAAAAAAAAAAAAAAAG	chr14	75863926	A	AAAAAAAAAAAAAAAAAAAG	166705	PASS	1.901e-5	amr	9e-6	0	120	1.901e-5
chr14-075863926-A-AAAAAAAAAAAAAAAAAAG	chr14	75863926	A	AAAAAAAAAAAAAAAAAAG	166705	PASS	4.641e-5	sas	7.099999999999998e-5	0	120	7.099999999999998e-5
chr14-075863926-A-AAAAAAAAAAAAAAAAAG	chr14	75863926	A	AAAAAAAAAAAAAAAAAG	166705	PASS	2.1624e-4	amr	1.6699999999999994e-4	0	120	2.1624e-4
chr14-075863926-A-AAAAAAAAAAAAAAAAG	chr14	75863926	A	AAAAAAAAAAAAAAAAG	166705	PASS	7.367e-5	amr	1.0799999999999996e-4	0	120	1.0799999999999996e-4
chr14-075863926-A-AAAAAAAAAAAAAAAG	chr14	75863926	A	AAAAAAAAAAAAAAAG	166705	PASS	1.4176e-4	amr	3.6999999999999985e-5	0	120	1.4176e-4
chr14-075863926-A-AAAAAAAAAAAAAAG	chr14	75863926	A	AAAAAAAAAAAAAAG	166705	PASS	4.424e-5	amr	5.2999999999999994e-5	0	120	5.2999999999999994e-5
chr14-075863926-A-AAAAAAAAAAAAAG	chr14	75863926	A	AAAAAAAAAAAAAG	166705	PASS	7.367e-5	amr	1.47e-4	0	120	1.47e-4
chr14-075863926-A-AAAAAAAAAAAAG	chr14	75863926	A	AAAAAAAAAAAAG	166705	PASS	4.424e-5	amr	3.6999999999999985e-5	0	120	4.424e-5
chr14-075863926-A-AAAAAAAAAAAG	chr14	75863926	A	AAAAAAAAAAAG	166705	PASS	1.7852e-4	amr	4.05e-4	0	120	4.05e-4
chr14-075863926-A-AAAAAAAAAAG	chr14	75863926	A	AAAAAAAAAAG	166705	PASS	0.0011763	amr	0.002414	0	120	0.002414
chr14-075863926-A-AAAAAAAAG	chr14	75863926	A	AAAAAAAAG	166705	PASS	0.011035	afr	0.00815399999999999	0	120	0.011035
chr14-075863926-A-AAAAAAAG	chr14	75863926	A	AAAAAAAG	166705	PASS	0.010042	eas	0.006135	1	120	0.010042
chr14-075863926-A-AAAAAAG	chr14	75863926	A	AAAAAAG	166705	PASS	0.0063978	eas	0.003981	3	120	0.0063978
chr14-075863926-A-AAAAAG	chr14	75863926	A	AAAAAG	166705	PASS	0.0025301	eas	0.002015	0	120	0.0025301
chr14-075863926-A-AAAAAGAAAG	chr14	75863926	A	AAAAAGAAAG	166705	PASS	4.878e-5	eas	0	0	120	4.878e-5
chr14-075863926-A-AAAAG	chr14	75863926	A	AAAAG	166705	PASS	0.001129	eas	9.400000000000004e-4	0	120	0.001129
chr14-075863926-A-AAAAGAAAAG	chr14	75863926	A	AAAAGAAAAG	166705	PASS	1.1245e-4	nfe	2.2000000000000003e-5	0	120	1.1245e-4
chr14-075863926-A-AAAG	chr14	75863926	A	AAAG	166705	PASS	5.3988e-4	eas	2.9400000000000004e-4	0	120	5.3988e-4
chr14-075863926-A-AAAGAAAAG	chr14	75863926	A	AAAGAAAAG	166705	PASS	2.715e-5	nfe	0	0	120	2.715e-5
chr14-075863926-A-AAG	chr14	75863926	A	AAG	166705	PASS	2.007e-5	nfe	2.2000000000000003e-5	0	120	2.2000000000000003e-5
chr14-075863926-A-AAGAAAAAAG	chr14	75863926	A	AAGAAAAAAG	166705	PASS	0.0024883	eas	3.6999999999999985e-5	0	120	0.0024883
chr14-075863926-A-ACACCC	chr14	75863926	A	ACACCC	166705	PASS	0	none	9e-6	0	120	9e-6
chr14-075863926-A-AGAAAAAAAG	chr14	75863926	A	AGAAAAAAAG	166705	PASS	0	none	0	0	120	1e-6
chr14-075863926-A-C	chr14	75863926	A	C	166705	PASS	0	none	9e-6	0	120	9e-6
chr14-075863926-A-G	chr14	75863926	A	G	166705	PASS	2.39e-6	nfe	0	0	120	2.39e-6
chr14-075863935-G-*	chr14	75863935	G	*	99246	PASS	0	none	0.00110599999999999	0	68	0.00110599999999999
chr14-075863935-G-A	chr14	75863935	G	A	99246	PASS	0.059483	afr	0.004	0	68	0.059483
chr14-075863935-G-GAAAAAAAA	chr14	75863935	G	GAAAAAAAA	99246	PASS	0.050716	afr	0.015642	2	68	0.050716
chr14-075863935-G-T	chr14	75863935	G	T	99246	PASS	7.1482e-4	afr	5.2999999999999994e-5	0	68	7.1482e-4
chr14-075863936-G-*	chr14	75863936	G	*	467229	PASS	0	none	9.869999999999992e-4	0	78	9.869999999999992e-4
chr14-075863936-G-A	chr14	75863936	G	A	467229	PASS	0.077651	eas	0.02906200000000002	5	78	0.077651
chr14-075863936-G-GA	chr14	75863936	G	GA	467229	PASS	0.04661	afr	0.01145299999999998	3	78	0.04661
chr14-075882560-TAAAAAA-AAAAAAA	chr14	75882560	TAAAAAA	AAAAAAA	54376	ExcessHet	0	none	0	0	116	1e-6
chr14-075882560-TAAAAAA-T	chr14	75882560	TAAAAAA	T	54376	ExcessHet	0	none	0	0	116	1e-6
chr14-075882560-TAAAAAA-TAA	chr14	75882560	TAAAAAA	TAA	54376	ExcessHet	0	none	0	0	116	1e-6
chr14-075882560-TAAAAAA-TAAAAA	chr14	75882560	TAAAAAA	TAAAAA	54376	ExcessHet	0	none	0.018744	2	116	0.018744
chr14-075882560-TAAAAAA-TAAAAAAA	chr14	75882560	TAAAAAA	TAAAAAAA	54376	ExcessHet	0	none	0.03959300000000001	4	116	0.03959300000000001
chr14-075882560-TAAAAAA-TAAAAAAAA	chr14	75882560	TAAAAAA	TAAAAAAAA	54376	ExcessHet	0	none	1.88e-4	0	116	1.88e-4
chr14-075882561-A-*	chr14	75882561	A	*	48	PASS	0	none	0.018799	2	120	0.018799
chr14-075882561-A-T	chr14	75882561	A	T	48	PASS	0	none	9e-6	0	120	9e-6
chr14-075882575-C-A	chr14	75882575	C	A	506	PASS	4.282e-5	eas	7.740000000000004e-4	0	110	7.740000000000004e-4
chr14-075882631-A-C	chr14	75882631	A	C	210	PASS	0	none	0	1	134	1e-6
chr14-075882670-CTTT-*	chr14	75882670	CTTT	*	229955	ExcessHet	0	none	5.2999999999999994e-5	0	100	5.2999999999999994e-5
chr14-075882670-CTTT-C	chr14	75882670	CTTT	C	229955	ExcessHet	0	none	0	0	100	1e-6
chr14-075882670-CTTT-CT	chr14	75882670	CTTT	CT	229955	ExcessHet	0	none	3.6000000000000035e-4	0	100	3.6000000000000035e-4
chr14-075882670-CTTT-CTT	chr14	75882670	CTTT	CTT	229955	ExcessHet	0	none	0.062977	1	100	0.062977
chr14-075882670-CTTT-CTTTT	chr14	75882670	CTTT	CTTTT	229955	ExcessHet	0	none	0.10160600000000002	7	100	0.10160600000000002
chr14-075882670-CTTT-CTTTTT	chr14	75882670	CTTT	CTTTTT	229955	ExcessHet	0	none	7.260000000000005e-4	0	100	7.260000000000005e-4
chr14-075882670-CTTT-CTTTTTT	chr14	75882670	CTTT	CTTTTTT	229955	ExcessHet	0	none	3.6999999999999985e-5	0	100	3.6999999999999985e-5
chr14-075882670-CTTT-CTTTTTTT	chr14	75882670	CTTT	CTTTTTTT	229955	ExcessHet	0	none	7.099999999999998e-5	0	100	7.099999999999998e-5
chr14-075882670-CTTT-CTTTTTTTTT	chr14	75882670	CTTT	CTTTTTTTTT	229955	ExcessHet	0	none	0	0	100	1e-6
chr14-075882670-CTTT-TTTT	chr14	75882670	CTTT	TTTT	229955	ExcessHet	0	none	7.260000000000005e-4	0	100	7.260000000000005e-4
chr14-075882706-C-T	chr14	75882706	C	T	119269	PASS	0.0064987	nfe	0.004314	1	134	0.0064987
chr14-075882828-C-T	chr14	75882828	C	T	1269	PASS	4.612e-5	nfe	0	1	134	4.612e-5
chr14-075882989-G-A	chr14	75882989	G	A	3459	PASS	5.0617e-4	nfe	7.099999999999998e-5	1	134	5.0617e-4
chr14-075882989-G-C	chr14	75882989	G	C	3459	PASS	0	none	9e-6	0	134	9e-6
chr14-075886586-C-*	chr14	75886586	C	*	19560297	PASS	0	none	3.6999999999999985e-5	0	134	3.6999999999999985e-5
chr14-075886586-C-T	chr14	75886586	C	T	19560297	PASS	0.93545	eas	0.8412720000000007	123	134	0.93545
chr14-075886619-AT-A	chr14	75886619	AT	A	121277	ExcessHet	0.012183	amr	0.05017200000000002	4	92	0.05017200000000002
chr14-075886619-AT-ATT	chr14	75886619	AT	ATT	121277	ExcessHet	0	none	0.043615	1	92	0.043615
chr14-075886619-AT-ATTT	chr14	75886619	AT	ATTT	121277	ExcessHet	0	none	1.27e-4	0	92	1.27e-4
chr14-075886619-AT-TT	chr14	75886619	AT	TT	121277	ExcessHet	0	none	9.869999999999992e-4	0	92	9.869999999999992e-4
chr14-075886620-T-*	chr14	75886620	T	*	10264	PASS	0	none	0.05017800000000002	4	96	0.05017800000000002
chr14-075886620-T-A	chr14	75886620	T	A	10264	PASS	0.0013345	afr	2.720000000000003e-4	1	96	0.0013345
chr14-075902008-C-A	chr14	75902008	C	A	448	PASS	0	none	0	1	134	1e-6
chr14-075902201-T-C	chr14	75902201	T	C	8320151	PASS	0.53065	afr	0.26773299999999967	24	134	0.53065
chr14-075904187-T-C	chr14	75904187	T	C	599493	PASS	0.33552	afr	0.07729600000000002	0	0	0.33552
chr14-075954538-ATTTT-A	chr14	75954538	ATTTT	A	525478	ExcessHet	0	none	9e-6	0	98	9e-6
chr14-075954538-ATTTT-AT	chr14	75954538	ATTTT	AT	525478	ExcessHet	0	none	1.27e-4	0	98	1.27e-4
chr14-075954538-ATTTT-ATT	chr14	75954538	ATTTT	ATT	525478	ExcessHet	0	none	0.009059	1	98	0.009059
chr14-075954538-ATTTT-ATTT	chr14	75954538	ATTTT	ATTT	525478	ExcessHet	0	none	0.200472	27	98	0.200472
chr14-075954538-ATTTT-ATTTTT	chr14	75954538	ATTTT	ATTTTT	525478	ExcessHet	0	none	0.08996100000000003	5	98	0.08996100000000003
chr14-075954538-ATTTT-ATTTTTT	chr14	75954538	ATTTT	ATTTTTT	525478	ExcessHet	0	none	0.00115499999999999	0	98	0.00115499999999999
chr14-075954538-ATTTT-ATTTTTTT	chr14	75954538	ATTTT	ATTTTTTT	525478	ExcessHet	0	none	9e-6	0	98	9e-6
chr14-075954538-ATTTT-TTTTT	chr14	75954538	ATTTT	TTTTT	525478	ExcessHet	0	none	0	0	98	1e-6
chr14-075958704-TAAAAAA-*	chr14	75958704	TAAAAAA	*	373584	PASS	0	none	2.2000000000000003e-5	0	0	2.2000000000000003e-5
chr14-075958704-TAAAAAA-AAAAAAA	chr14	75958704	TAAAAAA	AAAAAAA	373584	PASS	0	none	0.00100799999999999	0	0	0.00100799999999999
chr14-075958704-TAAAAAA-T	chr14	75958704	TAAAAAA	T	373584	PASS	0	none	0	0	0	1e-6
chr14-075958704-TAAAAAA-TAA	chr14	75958704	TAAAAAA	TAA	373584	PASS	0	none	6.999999999999998e-5	0	0	6.999999999999998e-5
chr14-075958704-TAAAAAA-TAAA	chr14	75958704	TAAAAAA	TAAA	373584	PASS	0	none	0.002058	0	0	0.002058
chr14-075958704-TAAAAAA-TAAAA	chr14	75958704	TAAAAAA	TAAAA	373584	PASS	0	none	0.02537900000000001	0	0	0.02537900000000001
chr14-075958704-TAAAAAA-TAAAAA	chr14	75958704	TAAAAAA	TAAAAA	373584	PASS	0	none	0.11999100000000004	0	0	0.11999100000000004
chr14-075958704-TAAAAAA-TAAAAAAA	chr14	75958704	TAAAAAA	TAAAAAAA	373584	PASS	0	none	0.02828600000000001	0	0	0.02828600000000001
chr14-075958704-TAAAAAA-TAAAAAAAA	chr14	75958704	TAAAAAA	TAAAAAAAA	373584	PASS	0	none	0.00151599999999999	0	0	0.00151599999999999
chr14-075958704-TAAAAAA-TAAAAAAAAA	chr14	75958704	TAAAAAA	TAAAAAAAAA	373584	PASS	0	none	2.2000000000000003e-5	0	0	2.2000000000000003e-5
chr14-075958705-A-*	chr14	75958705	A	*	140	PASS	0	none	0.147572	0	0	0.147572
chr14-075958705-A-T	chr14	75958705	A	T	140	PASS	0	none	2.2000000000000003e-5	0	0	2.2000000000000003e-5
chr14-075959304-G-C	chr14	75959304	G	C	76291	PASS	0.038215	afr	0.00164499999999999	1	134	0.038215
chr14-075959389-AG-A	chr14	75959389	AG	A	5471.97	VQSRTrancheINDEL95.00to96.00	9.299e-5	nfe	5.2999999999999994e-5	1	134	9.299e-5
chr14-075960380-C-G	chr14	75960380	C	G	1565850	PASS	0	none	0	0	0	1e-6
chr14-075960380-C-T	chr14	75960380	C	T	1565850	PASS	0.82411	amr	0.4428359999999993	0	0	0.82411
chr14-075963026-C-A	chr14	75963026	C	A	18427098	PASS	0.89948	afr	0.7830020000000004	117	130	0.89948
chr14-075963167-CTG-C	chr14	75963167	CTG	C	455423.97	PASS	0.020979	nfe	0.01414499999999998	2	134	0.020979
chr14-075963167-CTG-CATG	chr14	75963167	CTG	CATG	455423.97	PASS	0	none	1.27e-4	0	134	1.27e-4
chr14-075963169-G-*	chr14	75963169	G	*	3903	PASS	0	none	0.01414499999999998	2	134	0.01414499999999998
chr14-075963169-G-A	chr14	75963169	G	A	3903	PASS	0	none	7.099999999999998e-5	0	134	7.099999999999998e-5
chr14-075963212-C-T	chr14	75963212	C	T	24796183	PASS	0.75926	nfe	0.7177640000000002	118	134	0.75926
chr14-075963525-A-G	chr14	75963525	A	G	6205408	PASS	0.30313	afr	0.10425100000000002	3	134	0.30313
chr14-075965452-A-C	chr14	75965452	A	C	382	PASS	2.144e-5	afr	0	1	134	2.144e-5
chr14-075965774-GC-G	chr14	75965774	GC	G	3511834.97	PASS	0.24153	afr	0.08951300000000001	3	134	0.24153
chr14-075965793-T-C	chr14	75965793	T	C	28133760	PASS	0.76324	nfe	0.6916600000000003	117	134	0.76324
chr14-075965863-G-A	chr14	75965863	G	A	101430	PASS	2.64e-6	nfe	0	0	134	2.64e-6
chr14-075965863-G-T	chr14	75965863	G	T	101430	PASS	0.0085028	nfe	0.004903	1	134	0.0085028
chr14-075970650-C-CCCCTCCTCT	chr14	75970650	C	CCCCTCCTCT	1259724	PASS	0	none	9e-6	0	0	9e-6
chr14-075970650-C-CCCTCCTCT	chr14	75970650	C	CCCTCCTCT	1259724	PASS	0	none	9e-6	0	0	9e-6
chr14-075970650-C-CTCACCTCCTCT	chr14	75970650	C	CTCACCTCCTCT	1259724	PASS	0	none	5.2999999999999994e-5	0	0	5.2999999999999994e-5
chr14-075970650-C-CTCCCCTCATCT	chr14	75970650	C	CTCCCCTCATCT	1259724	PASS	0	none	0	0	0	1e-6
chr14-075970650-C-CTCCCCTCCACT	chr14	75970650	C	CTCCCCTCCACT	1259724	PASS	0	none	0	0	0	1e-6
chr14-075970650-C-CTCCCCTCCTAT	chr14	75970650	C	CTCCCCTCCTAT	1259724	PASS	0	none	0	0	0	1e-6
chr14-075970650-C-CTCCCCTCCTCG	chr14	75970650	C	CTCCCCTCCTCG	1259724	PASS	0	none	9e-6	0	0	9e-6
chr14-075970650-C-CTCCCCTCCTCT	chr14	75970650	C	CTCCCCTCCTCT	1259724	PASS	0.70134	nfe	0.25213099999999955	0	0	0.70134
chr14-075970650-C-CTCCCCTCCTCTTCCCCTCCTCT	chr14	75970650	C	CTCCCCTCCTCTTCCCCTCCTCT	1259724	PASS	2.8992e-4	amr	2.500000000000001e-4	0	0	2.8992e-4
chr14-075970650-C-CTCCCTTCCTCT	chr14	75970650	C	CTCCCTTCCTCT	1259724	PASS	0	none	2.2000000000000003e-5	0	0	2.2000000000000003e-5
chr14-075970650-C-CTTCCCTCCTCT	chr14	75970650	C	CTTCCCTCCTCT	1259724	PASS	0	none	0	0	0	1e-6
chr14-075970650-C-T	chr14	75970650	C	T	1259724	PASS	0	none	0	0	0	1e-6
chr14-075970696-G-A	chr14	75970696	G	A	3457444	PASS	0.83921	sas	0.5204560000000006	0	0	0.83921
chr14-075970696-G-C	chr14	75970696	G	C	3457444	PASS	0	none	0	0	0	1e-6
chr14-075970785-T-C	chr14	75970785	T	C	8077248	PASS	0.77046	nfe	0.5992920000000006	7	8	0.77046
chr14-075971420-A-G	chr14	75971420	A	G	112547	PASS	0.04605	afr	0.00209	1	134	0.04605
chr14-075971785-G-A	chr14	75971785	G	A	608	PASS	2.418e-5	afr	0	1	134	2.418e-5
chr14-075981024-G-A	chr14	75981024	G	A	1092	PASS	1.206e-5	nfe	0	1	134	1.206e-5
chr14-075981436-A-T	chr14	75981436	A	T	55881	PASS	0.036752	sas	0.01116799999999999	0	0	0.036752
chr14-075981507-G-A	chr14	75981507	G	A	63730	PASS	0.067935	amr	0.01674100000000001	0	0	0.067935
chr14-075986436-TGCCTGGGTTC-AGCCTGGGTTC	chr14	75986436	TGCCTGGGTTC	AGCCTGGGTTC	252	VQSRTrancheINDEL95.00to96.00	0	none	0	0	0	1e-6
chr14-075986436-TGCCTGGGTTC-GGCCTGGGTTC	chr14	75986436	TGCCTGGGTTC	GGCCTGGGTTC	252	VQSRTrancheINDEL95.00to96.00	0	none	1.0699999999999996e-4	0	0	1.0699999999999996e-4
chr14-075986436-TGCCTGGGTTC-T	chr14	75986436	TGCCTGGGTTC	T	252	VQSRTrancheINDEL95.00to96.00	0	none	0	0	0	1e-6
chr14-075986446-CAAAAA-*	chr14	75986446	CAAAAA	*	386487	PASS	0	none	7.240000000000005e-4	0	0	7.240000000000005e-4
chr14-075986446-CAAAAA-AAAAAA	chr14	75986446	CAAAAA	AAAAAA	386487	PASS	0	none	0.02812700000000001	0	0	0.02812700000000001
chr14-075986446-CAAAAA-C	chr14	75986446	CAAAAA	C	386487	PASS	0	none	0	0	0	1e-6
chr14-075986446-CAAAAA-CA	chr14	75986446	CAAAAA	CA	386487	PASS	0	none	2.2000000000000003e-5	0	0	2.2000000000000003e-5
chr14-075986446-CAAAAA-CAA	chr14	75986446	CAAAAA	CAA	386487	PASS	0	none	0.00103199999999999	0	0	0.00103199999999999
chr14-075986446-CAAAAA-CAAA	chr14	75986446	CAAAAA	CAAA	386487	PASS	0	none	0.004451	0	0	0.004451
chr14-075986446-CAAAAA-CAAAA	chr14	75986446	CAAAAA	CAAAA	386487	PASS	0	none	0.017634	0	0	0.017634
chr14-075986446-CAAAAA-CAAAAAA	chr14	75986446	CAAAAA	CAAAAAA	386487	PASS	0	none	0.086167	0	0	0.086167
chr14-075986446-CAAAAA-CAAAAAAA	chr14	75986446	CAAAAA	CAAAAAAA	386487	PASS	0	none	0.01794900000000002	0	0	0.01794900000000002
chr14-075986446-CAAAAA-CAAAAAAAA	chr14	75986446	CAAAAA	CAAAAAAAA	386487	PASS	0	none	0.003486	0	0	0.003486
chr14-075986446-CAAAAA-CAAAAAAAAA	chr14	75986446	CAAAAA	CAAAAAAAAA	386487	PASS	0	none	4.260000000000005e-4	0	0	4.260000000000005e-4
chr14-075986446-CAAAAA-CAAAAAAAAAA	chr14	75986446	CAAAAA	CAAAAAAAAAA	386487	PASS	0	none	3.6999999999999985e-5	0	0	3.6999999999999985e-5
chr14-075986446-CAAAAA-CAAAAAAAAAAA	chr14	75986446	CAAAAA	CAAAAAAAAAAA	386487	PASS	0	none	9e-6	0	0	9e-6
chr14-075988986-TA-CA	chr14	75988986	TA	CA	17544	PASS	0	none	3.6999999999999985e-5	0	130	3.6999999999999985e-5
chr14-075988986-TA-T	chr14	75988986	TA	T	17544	PASS	1.4155e-4	afr	0.003346	0	130	0.003346
chr14-075988986-TA-TAA	chr14	75988986	TA	TAA	17544	PASS	0	none	4.270000000000005e-4	0	130	4.270000000000005e-4
chr14-075988986-TA-TAAAAAAAA	chr14	75988986	TA	TAAAAAAAA	17544	PASS	0	none	0	0	130	1e-6
chr14-076013885-TAAAACAAAAC-T	chr14	76013885	TAAAACAAAAC	T	29597.97	PASS	0.037238	afr	0.00327	1	120	0.037238
chr14-076013885-TAAAACAAAAC-TAAAAC	chr14	76013885	TAAAACAAAAC	TAAAAC	29597.97	PASS	0	none	0.00161899999999999	0	120	0.00161899999999999
chr14-076013899-G-A	chr14	76013899	G	A	292	PASS	0	none	0	1	116	1e-6
chr14-076014078-G-A	chr14	76014078	G	A	587	PASS	0	none	6.999999999999998e-5	0	6	6.999999999999998e-5
chr14-076014078-G-T	chr14	76014078	G	T	587	PASS	0	none	2.500000000000001e-4	0	6	2.500000000000001e-4
chr14-076014088-C-A	chr14	76014088	C	A	84	PASS	0	none	5.2999999999999994e-5	0	24	5.2999999999999994e-5
chr14-076014099-C-A	chr14	76014099	C	A	106	PASS	0	none	8.9e-5	0	16	8.9e-5
chr14-076014111-C-A	chr14	76014111	C	A	632	PASS	4.754e-5	nfe	5.39e-4	0	16	5.39e-4
chr14-076014111-C-T	chr14	76014111	C	T	632	PASS	0	none	0	0	16	1e-6
chr14-076014125-GA-CA	chr14	76014125	GA	CA	288	VQSRTrancheINDEL95.00to96.00	0	none	6.999999999999998e-5	0	12	6.999999999999998e-5
chr14-076014125-GA-G	chr14	76014125	GA	G	288	VQSRTrancheINDEL95.00to96.00	0	none	2.2000000000000003e-5	0	12	2.2000000000000003e-5
chr14-076014125-GA-TA	chr14	76014125	GA	TA	288	VQSRTrancheINDEL95.00to96.00	0	none	1.0699999999999996e-4	0	12	1.0699999999999996e-4
chr14-076022208-A-G	chr14	76022208	A	G	15960673	PASS	0.99279	sas	0.9880490000000002	122	122	0.99279
chr14-076022250-C-CA	chr14	76022250	C	CA	115447.97	PASS	0.04427	afr	0.007715	1	130	0.04427
chr14-076022262-A-T	chr14	76022262	A	T	132011	PASS	0.045762	afr	0.007716	1	132	0.045762
chr14-076022528-A-G	chr14	76022528	A	G	68897	PASS	0.040465	afr	0.007638	1	132	0.040465
chr14-076022609-C-T	chr14	76022609	C	T	242072	PASS	0.16984	afr	0.04205800000000001	2	128	0.16984
chr14-076022741-C-G	chr14	76022741	C	G	2866294	PASS	0.95813	eas	0.7915950000000003	25	26	0.95813
chr14-076058627-CTT-C	chr14	76058627	CTT	C	9588646.97	ExcessHet	1.09e-4	sas	9.160000000000004e-4	0	112	9.160000000000004e-4
chr14-076058627-CTT-CT	chr14	76058627	CTT	CT	9588646.97	ExcessHet	0	none	0.34171599999999935	43	112	0.34171599999999935
chr14-076058627-CTT-CTTT	chr14	76058627	CTT	CTTT	9588646.97	ExcessHet	0	none	0.096513	11	112	0.096513
chr14-076058627-CTT-CTTTT	chr14	76058627	CTT	CTTTT	9588646.97	ExcessHet	0	none	2.5100000000000014e-4	0	112	2.5100000000000014e-4
chr14-076058627-CTT-CTTTTT	chr14	76058627	CTT	CTTTTT	9588646.97	ExcessHet	0	none	0	0	112	1e-6
chr14-076059068-T-C	chr14	76059068	T	C	6449	PASS	4.328e-5	nfe	2.09e-4	1	134	2.09e-4
chr14-076059172-A-C	chr14	76059172	A	C	10738800	PASS	0.35714	afr	0.3229009999999994	43	134	0.35714
chr14-076059210-A-G	chr14	76059210	A	G	11699731	PASS	0.3573	amr	0.32260399999999934	43	134	0.3573
chr14-076076513-A-*	chr14	76076513	A	*	10865666	PASS	0	none	7.099999999999998e-5	0	134	7.099999999999998e-5
chr14-076076513-A-G	chr14	76076513	A	G	10865666	PASS	0.35275	amr	0.31358199999999975	42	134	0.35275
chr14-076076513-A-T	chr14	76076513	A	T	10865666	PASS	7.3e-7	nfe	0	0	134	1e-6
chr14-076076661-G-A	chr14	76076661	G	A	19405361	PASS	0.32923	nfe	0.2652769999999995	40	134	0.32923
chr14-076082396-G-A	chr14	76082396	G	A	1255028	PASS	0.06197	sas	0.019915	3	134	0.06197
chr14-076082440-GGACCTT-G	chr14	76082440	GGACCTT	G	24889011.97	PASS	0.40829	eas	0.33543599999999985	58	134	0.40829
chr14-076082592-G-A	chr14	76082592	G	A	125738	PASS	0.0025869	mid	0.00149699999999999	1	134	0.0025869
chr14-076082724-G-A	chr14	76082724	G	A	588	PASS	1.5262e-4	afr	0	1	134	1.5262e-4
chr14-076082748-C-T	chr14	76082748	C	T	1073324	PASS	0.021305	mid	0.01493299999999998	5	134	0.021305
chr14-076083409-G-A	chr14	76083409	G	A	30310137	PASS	0.40811	eas	0.3351389999999998	58	134	0.40811
chr14-076084003-C-T	chr14	76084003	C	T	7342198	PASS	0.40679	eas	0.28845699999999946	0	2	0.40679
chr14-076084149-G-A	chr14	76084149	G	A	5542665	PASS	0.71812	nfe	0.435103	0	0	0.71812
chr14-076084301-T-C	chr14	76084301	T	C	2514867	PASS	0.73236	nfe	0.3726909999999996	0	0	0.73236
chr14-076152484-G-A	chr14	76152484	G	A	1292350	PASS	0	none	0	0	0	1e-6
chr14-076152484-G-T	chr14	76152484	G	T	1292350	PASS	0.39601	amr	0.15669200000000005	0	0	0.39601
chr14-076152506-C-A	chr14	76152506	C	A	5900119	PASS	0.53735	sas	0.29963399999999996	0	0	0.53735
chr14-076152506-C-T	chr14	76152506	C	T	5900119	PASS	0.58541	afr	0.234898	0	0	0.58541
chr14-076154068-C-T	chr14	76154068	C	T	443	PASS	4.476e-5	nfe	2.2000000000000003e-5	1	94	4.476e-5
chr14-076154304-T-A	chr14	76154304	T	A	4113	PASS	0.0022078	afr	7.099999999999998e-5	1	134	0.0022078
chr14-076154564-A-G	chr14	76154564	A	G	41388	PASS	4.6127e-4	nfe	4.500000000000005e-4	1	134	4.6127e-4
chr14-076155046-T-C	chr14	76155046	T	C	1700	PASS	4.967e-5	nfe	0	1	134	4.967e-5
chr14-076171718-G-A	chr14	76171718	G	A	198462	PASS	0	none	0	0	134	1e-6
chr14-076171718-G-T	chr14	76171718	G	T	198462	PASS	0.041601	nfe	0.02427900000000001	4	134	0.041601
chr14-076171729-GAAAAA-G	chr14	76171729	GAAAAA	G	982229	ExcessHet	0	none	0	0	124	1e-6
chr14-076171729-GAAAAA-GA	chr14	76171729	GAAAAA	GA	982229	ExcessHet	0	none	1.47e-4	0	124	1.47e-4
chr14-076171729-GAAAAA-GAA	chr14	76171729	GAAAAA	GAA	982229	ExcessHet	0	none	0.002289	0	124	0.002289
chr14-076171729-GAAAAA-GAAA	chr14	76171729	GAAAAA	GAAA	982229	ExcessHet	0	none	0.03215200000000002	5	124	0.03215200000000002
chr14-076171729-GAAAAA-GAAAA	chr14	76171729	GAAAAA	GAAAA	982229	ExcessHet	0	none	0.24416	46	124	0.24416
chr14-076171729-GAAAAA-GAAAAAA	chr14	76171729	GAAAAA	GAAAAAA	982229	ExcessHet	0	none	0.092895	10	124	0.092895
chr14-076171729-GAAAAA-GAAAAAAA	chr14	76171729	GAAAAA	GAAAAAAA	982229	ExcessHet	0	none	0.003295	0	124	0.003295
chr14-076171729-GAAAAA-GAAAAAAAA	chr14	76171729	GAAAAA	GAAAAAAAA	982229	ExcessHet	0	none	5.2999999999999994e-5	0	124	5.2999999999999994e-5
chr14-076171729-GAAAAA-GAAAAAAAAA	chr14	76171729	GAAAAA	GAAAAAAAAA	982229	ExcessHet	0	none	0	0	124	1e-6
chr14-076171729-GAAAAA-TAAAAA	chr14	76171729	GAAAAA	TAAAAA	982229	ExcessHet	0	none	0	0	124	1e-6
chr14-076172123-A-G	chr14	76172123	A	G	5246708	PASS	0.74873	sas	0.5883550000000005	90	134	0.74873
chr14-076173782-A-C	chr14	76173782	A	C	2036519	PASS	0.26527	mid	0.178569	26	134	0.26527
chr14-076173823-T-*	chr14	76173823	T	*	571	PASS	0	none	0	0	134	1e-6
chr14-076173823-T-A	chr14	76173823	T	A	571	PASS	0	none	0	0	134	1e-6
chr14-076173823-T-C	chr14	76173823	T	C	571	PASS	0	none	0	1	134	1e-6
chr14-076173837-CAAA-*	chr14	76173837	CAAA	*	4430284	ExcessHet	0	none	0.00149599999999999	0	102	0.00149599999999999
chr14-076173837-CAAA-AAAA	chr14	76173837	CAAA	AAAA	4430284	ExcessHet	0	none	0.004233	0	102	0.004233
chr14-076173837-CAAA-C	chr14	76173837	CAAA	C	4430284	ExcessHet	2.641e-5	sas	3.6000000000000035e-4	0	102	3.6000000000000035e-4
chr14-076173837-CAAA-CA	chr14	76173837	CAAA	CA	4430284	ExcessHet	0	none	0.05547200000000001	9	102	0.05547200000000001
chr14-076173837-CAAA-CAA	chr14	76173837	CAAA	CAA	4430284	ExcessHet	0	none	0.5362540000000007	56	102	0.5362540000000007
chr14-076173837-CAAA-CAAAA	chr14	76173837	CAAA	CAAAA	4430284	ExcessHet	0	none	0.007036	1	102	0.007036
chr14-076173837-CAAA-CAAAAA	chr14	76173837	CAAA	CAAAAA	4430284	ExcessHet	0	none	7.099999999999998e-5	0	102	7.099999999999998e-5
chr14-076173850-C-T	chr14	76173850	C	T	1414823	PASS	0.2831	afr	0.14611800000000005	18	134	0.2831
chr14-076173877-T-G	chr14	76173877	T	G	69850	PASS	0.013196	mid	0.00922399999999998	1	134	0.013196
chr14-076173933-A-G	chr14	76173933	A	G	2095	PASS	6.6115e-4	nfe	1.47e-4	1	132	6.6115e-4
chr14-076174027-G-A	chr14	76174027	G	A	634	PASS	0	none	1.88e-4	0	64	1.88e-4
chr14-076174027-G-C	chr14	76174027	G	C	634	PASS	0	none	9e-6	0	64	9e-6
chr14-076174027-G-T	chr14	76174027	G	T	634	PASS	1.377e-4	nfe	2.5100000000000014e-4	0	64	2.5100000000000014e-4
chr14-076174032-C-*	chr14	76174032	C	*	3497	PASS	0	none	2.2000000000000003e-5	0	28	2.2000000000000003e-5
chr14-076174032-C-A	chr14	76174032	C	A	3497	PASS	0.0021524	eas	0.003085	0	28	0.003085
chr14-076174035-TAA-*	chr14	76174035	TAA	*	233157	PASS	0	none	9e-6	0	34	9e-6
chr14-076174035-TAA-AAA	chr14	76174035	TAA	AAA	233157	PASS	0	none	5.630000000000005e-4	0	34	5.630000000000005e-4
chr14-076174035-TAA-T	chr14	76174035	TAA	T	233157	PASS	1.8342e-4	nfe	6.999999999999998e-5	0	34	1.8342e-4
chr14-076174035-TAA-TA	chr14	76174035	TAA	TA	233157	PASS	0	none	0.007204	0	34	0.007204
chr14-076174035-TAA-TAAA	chr14	76174035	TAA	TAAA	233157	PASS	0	none	0.10169200000000002	8	34	0.10169200000000002
chr14-076174035-TAA-TAAAA	chr14	76174035	TAA	TAAAA	233157	PASS	0	none	0.00969299999999999	0	34	0.00969299999999999
chr14-076174035-TAA-TAAAAA	chr14	76174035	TAA	TAAAAA	233157	PASS	0	none	6.090000000000004e-4	0	34	6.090000000000004e-4
chr14-076174035-TAA-TAAAAAA	chr14	76174035	TAA	TAAAAAA	233157	PASS	0	none	0	0	34	1e-6
chr14-076174167-A-T	chr14	76174167	A	T	251306	PASS	0.4264	nfe	0.12588500000000002	0	0	0.4264
chr14-076174637-CTTTT-*	chr14	76174637	CTTTT	*	3293.97	PASS	0	none	9e-6	0	0	9e-6
chr14-076174637-CTTTT-C	chr14	76174637	CTTTT	C	3293.97	PASS	0	none	9e-6	0	0	9e-6
chr14-076174637-CTTTT-CT	chr14	76174637	CTTTT	CT	3293.97	PASS	0	none	5.2999999999999994e-5	0	0	5.2999999999999994e-5
chr14-076174637-CTTTT-CTT	chr14	76174637	CTTTT	CTT	3293.97	PASS	0	none	1.87e-4	0	0	1.87e-4
chr14-076174637-CTTTT-CTTT	chr14	76174637	CTTTT	CTTT	3293.97	PASS	0	none	0.00122499999999999	0	0	0.00122499999999999
chr14-076174637-CTTTT-CTTTTT	chr14	76174637	CTTTT	CTTTTT	3293.97	PASS	0	none	5.620000000000005e-4	0	0	5.620000000000005e-4
chr14-076176236-C-T	chr14	76176236	C	T	50	PASS	0	none	0	0	10	1e-6
chr14-076176414-G-*	chr14	76176414	G	*	8395196	PASS	0	none	2.2000000000000003e-5	0	134	2.2000000000000003e-5
chr14-076176414-G-A	chr14	76176414	G	A	8395196	PASS	0.86321	amr	0.7375060000000001	108	134	0.86321
chr14-076176427-TGTAGG-T	chr14	76176427	TGTAGG	T	6391036.97	PASS	0.53526	sas	0.4230069999999997	65	134	0.53526
chr14-076176430-AGGGT-*	chr14	76176430	AGGGT	*	1884.97	PASS	0	none	0.4230069999999997	65	134	0.4230069999999997
chr14-076176430-AGGGT-A	chr14	76176430	AGGGT	A	1884.97	PASS	0	none	2.2000000000000003e-5	0	134	2.2000000000000003e-5
chr14-076176814-G-A	chr14	76176814	G	A	256345	PASS	0.072036	sas	0.023538	3	134	0.072036
chr14-076177760-A-G	chr14	76177760	A	G	1310732	PASS	0.27611	afr	0.15580900000000003	18	134	0.27611
chr14-076177923-C-A	chr14	76177923	C	A	258598	PASS	5.217e-5	nfe	0	0	134	5.217e-5
chr14-076177923-C-T	chr14	76177923	C	T	258598	PASS	0.028799	mid	0.00878199999999999	1	134	0.028799
chr14-076178280-G-*	chr14	76178280	G	*	12772339	PASS	0	none	0	0	130	1e-6
chr14-076178280-G-A	chr14	76178280	G	A	12772339	PASS	0.75045	sas	0.60867	87	130	0.75045
chr14-076178504-G-A	chr14	76178504	G	A	508795	PASS	0.23216	afr	0.10416700000000002	0	0	0.23216
chr14-076178550-A-C	chr14	76178550	A	C	416283	PASS	0	none	0	0	0	1e-6
chr14-076178550-A-G	chr14	76178550	A	G	416283	PASS	0.21719	afr	0.088519	0	0	0.21719
chr14-076180005-C-*	chr14	76180005	C	*	55014	PASS	0	none	9e-6	0	0	9e-6
chr14-076180005-C-T	chr14	76180005	C	T	55014	PASS	0.13663	nfe	0.03930900000000001	0	0	0.13663
chr14-076180030-CAAA-*	chr14	76180030	CAAA	*	32423	PASS	0	none	9e-6	0	0	9e-6
chr14-076180030-CAAA-AAAA	chr14	76180030	CAAA	AAAA	32423	PASS	0	none	9e-6	0	0	9e-6
chr14-076180030-CAAA-C	chr14	76180030	CAAA	C	32423	PASS	0	none	2.2000000000000003e-5	0	0	2.2000000000000003e-5
chr14-076180030-CAAA-CA	chr14	76180030	CAAA	CA	32423	PASS	0	none	6.999999999999998e-5	0	0	6.999999999999998e-5
chr14-076180030-CAAA-CAA	chr14	76180030	CAAA	CAA	32423	PASS	0	none	7.480000000000004e-4	0	0	7.480000000000004e-4
chr14-076180030-CAAA-CAAAA	chr14	76180030	CAAA	CAAAA	32423	PASS	0	none	8.180000000000003e-4	0	0	8.180000000000003e-4
chr14-076180030-CAAA-CAAAAA	chr14	76180030	CAAA	CAAAAA	32423	PASS	0	none	0.00115199999999999	0	0	0.00115199999999999
chr14-076180030-CAAA-CAAAAAA	chr14	76180030	CAAA	CAAAAAA	32423	PASS	0	none	0.005115	0	0	0.005115
chr14-076180030-CAAA-CAAAAAAA	chr14	76180030	CAAA	CAAAAAAA	32423	PASS	0	none	0.007817	0	0	0.007817
chr14-076180030-CAAA-CAAAAAAAA	chr14	76180030	CAAA	CAAAAAAAA	32423	PASS	0	none	0.00188499999999999	0	0	0.00188499999999999
chr14-076180030-CAAA-CAAAAAAAAA	chr14	76180030	CAAA	CAAAAAAAAA	32423	PASS	0	none	3.3700000000000044e-4	0	0	3.3700000000000044e-4
chr14-076180030-CAAA-CAAAAAAAAAA	chr14	76180030	CAAA	CAAAAAAAAAA	32423	PASS	0	none	9e-6	0	0	9e-6
chr14-076196027-T-C	chr14	76196027	T	C	6856944	PASS	0.37087	afr	0.166985	18	134	0.37087
chr14-076196033-G-GT	chr14	76196033	G	GT	6353694.97	PASS	0.36771	afr	0.166985	18	134	0.36771
chr14-076196103-C-T	chr14	76196103	C	T	22237088	PASS	0.74853	sas	0.6137710000000001	90	134	0.74853
chr14-076196412-C-A	chr14	76196412	C	A	1865	PASS	0.0039988	nfe	0.002408	0	30	0.0039988
chr14-076196412-C-T	chr14	76196412	C	T	1865	PASS	0	none	9e-6	0	30	9e-6
chr14-076196436-AGT-*	chr14	76196436	AGT	*	10537	PASS	0	none	9e-6	0	18	9e-6
chr14-076196436-AGT-A	chr14	76196436	AGT	A	10537	PASS	0	none	0	0	18	1e-6
chr14-076196436-AGT-AATTTGT	chr14	76196436	AGT	AATTTGT	10537	PASS	0	none	0	0	18	1e-6
chr14-076196436-AGT-AGTTTTGT	chr14	76196436	AGT	AGTTTTGT	10537	PASS	0	none	0.002208	0	18	0.002208
chr14-076196436-AGT-AT	chr14	76196436	AGT	AT	10537	PASS	0	none	3.6999999999999985e-5	0	18	3.6999999999999985e-5
chr14-076196436-AGT-ATGT	chr14	76196436	AGT	ATGT	10537	PASS	0	none	1.87e-4	0	18	1.87e-4
chr14-076196436-AGT-ATTGT	chr14	76196436	AGT	ATTGT	10537	PASS	0	none	4.260000000000005e-4	0	18	4.260000000000005e-4
chr14-076196436-AGT-ATTTGT	chr14	76196436	AGT	ATTTGT	10537	PASS	0	none	2.500000000000001e-4	0	18	2.500000000000001e-4
chr14-076196436-AGT-ATTTTGT	chr14	76196436	AGT	ATTTTGT	10537	PASS	0	none	6.999999999999998e-5	0	18	6.999999999999998e-5
chr14-076196436-AGT-ATTTTTGT	chr14	76196436	AGT	ATTTTTGT	10537	PASS	0	none	5.2999999999999994e-5	0	18	5.2999999999999994e-5
chr14-076196436-AGT-ATTTTTTGT	chr14	76196436	AGT	ATTTTTTGT	10537	PASS	0	none	0	0	18	1e-6
chr14-076196436-AGT-GGT	chr14	76196436	AGT	GGT	10537	PASS	0	none	0	0	18	1e-6
chr14-076196436-AGT-TGT	chr14	76196436	AGT	TGT	10537	PASS	0	none	3.150000000000005e-4	0	18	3.150000000000005e-4
chr14-076196437-GTTTTTTTTT-*	chr14	76196437	GTTTTTTTTT	*	366645	PASS	0	none	5.2999999999999994e-5	0	0	5.2999999999999994e-5
chr14-076196437-GTTTTTTTTT-G	chr14	76196437	GTTTTTTTTT	G	366645	PASS	6.739e-5	nfe	2.2000000000000003e-5	0	0	6.739e-5
chr14-076196437-GTTTTTTTTT-GTTT	chr14	76196437	GTTTTTTTTT	GTTT	366645	PASS	0	none	9e-6	0	0	9e-6
chr14-076196437-GTTTTTTTTT-GTTTT	chr14	76196437	GTTTTTTTTT	GTTTT	366645	PASS	0	none	2.2000000000000003e-5	0	0	2.2000000000000003e-5
chr14-076196437-GTTTTTTTTT-GTTTTGTTTTTTTTTT	chr14	76196437	GTTTTTTTTT	GTTTTGTTTTTTTTTT	366645	PASS	0	none	2.2899999999999996e-4	0	0	2.2899999999999996e-4
chr14-076196437-GTTTTTTTTT-GTTTTGTTTTTTTTTTT	chr14	76196437	GTTTTTTTTT	GTTTTGTTTTTTTTTTT	366645	PASS	0	none	3.6999999999999985e-5	0	0	3.6999999999999985e-5
chr14-076196437-GTTTTTTTTT-GTTTTGTTTTTTTTTTTTT	chr14	76196437	GTTTTTTTTT	GTTTTGTTTTTTTTTTTTT	366645	PASS	0	none	9e-6	0	0	9e-6
chr14-076196437-GTTTTTTTTT-GTTTTT	chr14	76196437	GTTTTTTTTT	GTTTTT	366645	PASS	0	none	8.9e-5	0	0	8.9e-5
chr14-076196437-GTTTTTTTTT-GTTTTTT	chr14	76196437	GTTTTTTTTT	GTTTTTT	366645	PASS	0	none	0.00161399999999999	0	0	0.00161399999999999
chr14-076196437-GTTTTTTTTT-GTTTTTTT	chr14	76196437	GTTTTTTTTT	GTTTTTTT	366645	PASS	0	none	0.00861999999999998	0	0	0.00861999999999998
chr14-076196437-GTTTTTTTTT-GTTTTTTTT	chr14	76196437	GTTTTTTTTT	GTTTTTTTT	366645	PASS	0	none	0.03700100000000002	0	0	0.03700100000000002
chr14-076196437-GTTTTTTTTT-GTTTTTTTTTT	chr14	76196437	GTTTTTTTTT	GTTTTTTTTTT	366645	PASS	0	none	0.073451	0	0	0.073451
chr14-076196437-GTTTTTTTTT-GTTTTTTTTTTT	chr14	76196437	GTTTTTTTTT	GTTTTTTTTTTT	366645	PASS	0	none	0.04893000000000001	0	0	0.04893000000000001
chr14-076196437-GTTTTTTTTT-GTTTTTTTTTTTT	chr14	76196437	GTTTTTTTTT	GTTTTTTTTTTTT	366645	PASS	0	none	0.02021100000000001	0	0	0.02021100000000001
chr14-076196437-GTTTTTTTTT-GTTTTTTTTTTTTT	chr14	76196437	GTTTTTTTTT	GTTTTTTTTTTTTT	366645	PASS	0	none	0.006785	0	0	0.006785
chr14-076196437-GTTTTTTTTT-GTTTTTTTTTTTTTT	chr14	76196437	GTTTTTTTTT	GTTTTTTTTTTTTTT	366645	PASS	0	none	0.00146699999999999	0	0	0.00146699999999999
chr14-076196437-GTTTTTTTTT-GTTTTTTTTTTTTTTT	chr14	76196437	GTTTTTTTTT	GTTTTTTTTTTTTTTT	366645	PASS	0	none	4.260000000000005e-4	0	0	4.260000000000005e-4
chr14-076196437-GTTTTTTTTT-GTTTTTTTTTTTTTTTT	chr14	76196437	GTTTTTTTTT	GTTTTTTTTTTTTTTTT	366645	PASS	0	none	3.6999999999999985e-5	0	0	3.6999999999999985e-5
chr14-076196437-GTTTTTTTTT-GTTTTTTTTTTTTTTTTT	chr14	76196437	GTTTTTTTTT	GTTTTTTTTTTTTTTTTT	366645	PASS	0	none	9e-6	0	0	9e-6
chr14-076196437-GTTTTTTTTT-GTTTTTTTTTTTTTTTTTT	chr14	76196437	GTTTTTTTTT	GTTTTTTTTTTTTTTTTTT	366645	PASS	0	none	0	0	0	1e-6
chr14-076196437-GTTTTTTTTT-GTTTTTTTTTTTTTTTTTTT	chr14	76196437	GTTTTTTTTT	GTTTTTTTTTTTTTTTTTTT	366645	PASS	0	none	9e-6	0	0	9e-6
chr14-076196437-GTTTTTTTTT-TTTTTTTTTT	chr14	76196437	GTTTTTTTTT	TTTTTTTTTT	366645	PASS	0	none	0.0031580000000000002	0	0	0.0031580000000000002
chr14-076196438-T-*	chr14	76196438	T	*	35272	PASS	0	none	0.04835800000000002	0	10	0.04835800000000002
chr14-076196438-T-G	chr14	76196438	T	G	35272	PASS	0	none	0	0	10	1e-6
chr14-076196438-T-TTTTG	chr14	76196438	T	TTTTG	35272	PASS	0.033306	nfe	0.01158799999999998	0	10	0.033306
chr14-076196439-T-*	chr14	76196439	T	*	81897	PASS	0	none	0.01099299999999999	0	20	0.01099299999999999
chr14-076196439-T-G	chr14	76196439	T	G	81897	PASS	0	none	0	0	20	1e-6
chr14-076196439-T-TTTG	chr14	76196439	T	TTTG	81897	PASS	0.081008	amr	0.02513100000000001	0	20	0.081008
chr14-076196440-T-*	chr14	76196440	T	*	23656	PASS	0	none	0.002009	0	24	0.002009
chr14-076196440-T-G	chr14	76196440	T	G	23656	PASS	0	none	0	0	24	1e-6
chr14-076196440-T-TTG	chr14	76196440	T	TTG	23656	PASS	0.016202	amr	0.007797	0	24	0.016202
chr14-076196531-C-T	chr14	76196531	C	T	11682	PASS	0.0030863	nfe	0.002631	0	0	0.0030863
chr14-076196559-A-G	chr14	76196559	A	G	1225917	PASS	0.84819	amr	0.4298219999999999	0	0	0.84819
chr14-076201599-A-C	chr14	76201599	A	C	269372	PASS	0.12572	eas	0.02642600000000002	3	134	0.12572
chr14-076202013-A-G	chr14	76202013	A	G	4905816	PASS	0.75883	sas	0.5752020000000003	90	134	0.75883
chr14-076207057-A-G	chr14	76207057	A	G	61747	PASS	0.79754	nfe	0.04624400000000002	0	0	0.79754
chr14-076281141-C-T	chr14	76281141	C	T	13120	PASS	0.33173	sas	0.01187199999999999	0	0	0.33173
chr14-076376028-C-T	chr14	76376028	C	T	43090	PASS	0.55228	eas	0.01703000000000001	0	0	0.55228
chr14-076376562-CG-C	chr14	76376562	CG	C	707888.97	PASS	0.2033	amr	0.06174400000000002	28	130	0.2033
chr14-076376562-CG-CGG	chr14	76376562	CG	CGG	707888.97	PASS	0	none	1.47e-4	0	130	1.47e-4
chr14-076404257-A-G	chr14	76404257	A	G	26082	PASS	0.34158	nfe	0.02055300000000001	0	0	0.34158
chr14-076439279-T-C	chr14	76439279	T	C	23100	PASS	7.6985e-4	nfe	3.6000000000000035e-4	1	134	7.6985e-4
chr14-076439434-C-A	chr14	76439434	C	A	4329678	PASS	0.24326	eas	0.060761	10	134	0.24326
chr14-076439806-T-C	chr14	76439806	T	C	2346103	PASS	0.18273	afr	0.06017300000000001	2	134	0.18273
chr14-076439814-T-C	chr14	76439814	T	C	14231963	PASS	0.80142	afr	0.4224669999999997	39	134	0.80142
chr14-076439850-T-C	chr14	76439850	T	C	1702419	PASS	0.18007	afr	0.05974500000000001	2	134	0.18007
chr14-076462429-A-G	chr14	76462429	A	G	13466137	PASS	0.55499	afr	0.3320949999999997	27	132	0.55499
chr14-076462432-A-AG	chr14	76462432	A	AG	110794	PASS	0.0073014	nfe	0.003245	3	132	0.0073014
chr14-076462432-A-C	chr14	76462432	A	C	110794	PASS	0	none	9e-6	0	132	9e-6
chr14-076462722-C-T	chr14	76462722	C	T	9840	PASS	1.7945e-4	nfe	8.9e-5	1	134	1.7945e-4
chr14-076463214-T-G	chr14	76463214	T	G	155272	PASS	0.060802	sas	0.03132900000000001	0	0	0.060802
chr14-076463259-T-A	chr14	76463259	T	A	498259	PASS	0	none	0	0	0	1e-6
chr14-076463259-T-C	chr14	76463259	T	C	498259	PASS	0.46619	afr	0.131003	0	0	0.46619
chr14-076463451-T-TTTG	chr14	76463451	T	TTTG	1186.97	VQSRTrancheINDEL99.00to99.50	0	none	9e-6	0	0	9e-6
chr14-076463451-T-TTTTTGTTTTTGTTTTTG	chr14	76463451	T	TTTTTGTTTTTGTTTTTG	1186.97	VQSRTrancheINDEL99.00to99.50	0	none	0	0	0	1e-6
chr14-076463451-T-TTTTTTGTTTTTGTTTTTG	chr14	76463451	T	TTTTTTGTTTTTGTTTTTG	1186.97	VQSRTrancheINDEL99.00to99.50	0	none	8.9e-5	0	0	8.9e-5
chr14-076463451-T-TTTTTTTGTTTGTTTG	chr14	76463451	T	TTTTTTTGTTTGTTTG	1186.97	VQSRTrancheINDEL99.00to99.50	0	none	1.0699999999999996e-4	0	0	1.0699999999999996e-4
chr14-076463451-T-TTTTTTTTGTTTGTTTG	chr14	76463451	T	TTTTTTTTGTTTGTTTG	1186.97	VQSRTrancheINDEL99.00to99.50	0	none	9e-6	0	0	9e-6
chr14-076463464-G-T	chr14	76463464	G	T	234	VQSRTrancheSNP99.80to99.90	0	none	1.0699999999999996e-4	0	0	1.0699999999999996e-4
chr14-076463486-A-G	chr14	76463486	A	G	14762	PASS	0	none	0.00983999999999998	0	0	0.00983999999999998
chr14-076481908-C-T	chr14	76481908	C	T	392318	PASS	0.012906	nfe	0.00995399999999998	2	134	0.012906
chr14-076481919-C-CT	chr14	76481919	C	CT	19603040	PASS	0.69114	eas	0.4134899999999996	38	134	0.69114
chr14-076481919-C-T	chr14	76481919	C	T	19603040	PASS	0	none	0	0	134	1e-6
chr14-076482519-T-C	chr14	76482519	T	C	13697111	PASS	0.6931	eas	0.4092999999999995	38	134	0.6931
chr14-076491402-G-*	chr14	76491402	G	*	11604169	PASS	0	none	0	0	134	1e-6
chr14-076491402-G-A	chr14	76491402	G	A	11604169	PASS	4.0993e-4	nfe	1.6699999999999994e-4	0	134	4.0993e-4
chr14-076491402-G-C	chr14	76491402	G	C	11604169	PASS	0.4341	afr	0.35364699999999966	59	134	0.4341
chr14-076491544-T-C	chr14	76491544	T	C	70394083	PASS	0.9983	nfe	0.9899430000000004	134	134	0.9983
chr14-076498312-C-T	chr14	76498312	C	T	4974289	PASS	0.13361	amr	0.06143000000000002	6	134	0.13361
chr14-076498393-G-A	chr14	76498393	G	A	1069319	PASS	0.014746	nfe	0.01183699999999999	7	134	0.014746
chr14-076498583-CG-C	chr14	76498583	CG	C	8155868	PASS	0	none	0	0	36	1e-6
chr14-076498583-CG-TG	chr14	76498583	CG	TG	8155868	PASS	0	none	0.223559	19	36	0.223559
chr14-076498619-C-*	chr14	76498619	C	*	13638	PASS	0	none	8.9e-5	0	12	8.9e-5
chr14-076498619-C-G	chr14	76498619	C	G	13638	PASS	3.382e-5	eas	1.87e-4	0	12	1.87e-4
chr14-076498619-C-T	chr14	76498619	C	T	13638	PASS	0.0041918	sas	1.27e-4	0	12	0.0041918
chr14-076498626-A-*	chr14	76498626	A	*	579	VQSRTrancheSNP99.80to99.90	0	none	2.08e-4	0	4	2.08e-4
chr14-076498626-A-G	chr14	76498626	A	G	579	VQSRTrancheSNP99.80to99.90	0	none	3.6999999999999985e-5	0	4	3.6999999999999985e-5
chr14-076498626-A-T	chr14	76498626	A	T	579	VQSRTrancheSNP99.80to99.90	4.39e-6	nfe	4.940000000000003e-4	0	4	4.940000000000003e-4
chr14-076498633-T-*	chr14	76498633	T	*	5703897	PASS	0	none	6.999999999999998e-5	0	0	6.999999999999998e-5
chr14-076498633-T-C	chr14	76498633	T	C	5703897	PASS	0.54615	sas	0.201793	0	0	0.54615
chr14-076498633-T-G	chr14	76498633	T	G	5703897	PASS	0.0023817	eas	0.002256	0	0	0.0023817
chr14-076498635-GGGGACGGGGATGGGGGGGCAGGGGTGT-*	chr14	76498635	GGGGACGGGGATGGGGGGGCAGGGGTGT	*	666.97	VQSRTrancheINDEL99.50to99.90	0	none	8.920000000000005e-4	0	84	8.920000000000005e-4
chr14-076498635-GGGGACGGGGATGGGGGGGCAGGGGTGT-G	chr14	76498635	GGGGACGGGGATGGGGGGGCAGGGGTGT	G	666.97	VQSRTrancheINDEL99.50to99.90	0	none	2.09e-4	0	84	2.09e-4
chr14-076498635-GGGGACGGGGATGGGGGGGCAGGGGTGT-GGGGGGGGCAGGGGTGT	chr14	76498635	GGGGACGGGGATGGGGGGGCAGGGGTGT	GGGGGGGGCAGGGGTGT	666.97	VQSRTrancheINDEL99.50to99.90	0	none	3.820000000000003e-4	0	84	3.820000000000003e-4
chr14-076498637-GGACGGGGA-*	chr14	76498637	GGACGGGGA	*	208	VQSRTrancheINDEL99.50to99.90	0	none	0.00176599999999999	0	84	0.00176599999999999
chr14-076498637-GGACGGGGA-AGACGGGGA	chr14	76498637	GGACGGGGA	AGACGGGGA	208	VQSRTrancheINDEL99.50to99.90	0	none	0	0	84	1e-6
chr14-076498637-GGACGGGGA-G	chr14	76498637	GGACGGGGA	G	208	VQSRTrancheINDEL99.50to99.90	0	none	9e-6	0	84	9e-6
chr14-076498637-GGACGGGGA-GGGGGA	chr14	76498637	GGACGGGGA	GGGGGA	208	VQSRTrancheINDEL99.50to99.90	0	none	2.2000000000000003e-5	0	84	2.2000000000000003e-5
chr14-076498638-GACGGGGA-*	chr14	76498638	GACGGGGA	*	1219	VQSRTrancheINDEL99.50to99.90	0	none	0.00188699999999999	0	32	0.00188699999999999
chr14-076498638-GACGGGGA-CACGGGGA	chr14	76498638	GACGGGGA	CACGGGGA	1219	VQSRTrancheINDEL99.50to99.90	0	none	0	0	32	1e-6
chr14-076498638-GACGGGGA-G	chr14	76498638	GACGGGGA	G	1219	VQSRTrancheINDEL99.50to99.90	1.836e-5	afr	2.2000000000000003e-5	0	32	2.2000000000000003e-5
chr14-076498638-GACGGGGA-GCGGGGA	chr14	76498638	GACGGGGA	GCGGGGA	1219	VQSRTrancheINDEL99.50to99.90	0	none	0	0	32	1e-6
chr14-076498638-GACGGGGA-GGGGGA	chr14	76498638	GACGGGGA	GGGGGA	1219	VQSRTrancheINDEL99.50to99.90	0	none	5.630000000000005e-4	0	32	5.630000000000005e-4
chr14-076498638-GACGGGGA-TACGGGGA	chr14	76498638	GACGGGGA	TACGGGGA	1219	VQSRTrancheINDEL99.50to99.90	0	none	9e-6	0	32	9e-6
chr14-076498639-AC-*	chr14	76498639	AC	*	695	VQSRTrancheINDEL99.50to99.90	0	none	0.002682	0	2	0.002682
chr14-076498639-AC-A	chr14	76498639	AC	A	695	VQSRTrancheINDEL99.50to99.90	2.2618e-4	nfe	2.08e-4	0	2	2.2618e-4
chr14-076498639-AC-CC	chr14	76498639	AC	CC	695	VQSRTrancheINDEL99.50to99.90	0	none	2.2000000000000003e-5	0	2	2.2000000000000003e-5
chr14-076498639-AC-GC	chr14	76498639	AC	GC	695	VQSRTrancheINDEL99.50to99.90	0	none	1.0699999999999996e-4	0	2	1.0699999999999996e-4
chr14-076498640-C-*	chr14	76498640	C	*	16953	VQSRTrancheINDEL99.95to100.00	0	none	0.002933	0	2	0.002933
chr14-076498640-C-A	chr14	76498640	C	A	16953	VQSRTrancheINDEL99.95to100.00	7.61e-6	nfe	0	0	2	7.61e-6
chr14-076498640-C-CCTGGGGGGGGGGGG	chr14	76498640	C	CCTGGGGGGGGGGGG	16953	VQSRTrancheINDEL99.95to100.00	0	none	0	0	2	1e-6
chr14-076498640-C-CGGG	chr14	76498640	C	CGGG	16953	VQSRTrancheINDEL99.95to100.00	0	none	0	0	2	1e-6
chr14-076498640-C-CGGGGGGGG	chr14	76498640	C	CGGGGGGGG	16953	VQSRTrancheINDEL99.95to100.00	0	none	0	0	2	1e-6
chr14-076498640-C-G	chr14	76498640	C	G	16953	VQSRTrancheINDEL99.95to100.00	0.01821	eas	0.004682	0	2	0.01821
chr14-076498641-GGGGAT-*	chr14	76498641	GGGGAT	*	1444	VQSRTrancheINDEL95.00to96.00	0	none	0.00183899999999999	0	72	0.00183899999999999
chr14-076498641-GGGGAT-AGGGAT	chr14	76498641	GGGGAT	AGGGAT	1444	VQSRTrancheINDEL95.00to96.00	0	none	9e-6	0	72	9e-6
chr14-076498641-GGGGAT-G	chr14	76498641	GGGGAT	G	1444	VQSRTrancheINDEL95.00to96.00	1e-6	nfe	9e-6	0	72	9e-6
chr14-076498644-GAT-*	chr14	76498644	GAT	*	743	VQSRTrancheINDEL99.50to99.90	0	none	0.00190999999999999	0	2	0.00190999999999999
chr14-076498644-GAT-CAT	chr14	76498644	GAT	CAT	743	VQSRTrancheINDEL99.50to99.90	0	none	9e-6	0	2	9e-6
chr14-076498644-GAT-G	chr14	76498644	GAT	G	743	VQSRTrancheINDEL99.50to99.90	2.237e-5	nfe	8.9e-5	0	2	8.9e-5
chr14-076498644-GAT-GGGGGGGGGTAT	chr14	76498644	GAT	GGGGGGGGGTAT	743	VQSRTrancheINDEL99.50to99.90	0	none	0	0	2	1e-6
chr14-076498644-GAT-GGGGGGGTAT	chr14	76498644	GAT	GGGGGGGTAT	743	VQSRTrancheINDEL99.50to99.90	0	none	0	0	2	1e-6
chr14-076498644-GAT-GGGTAT	chr14	76498644	GAT	GGGTAT	743	VQSRTrancheINDEL99.50to99.90	0	none	0	0	2	1e-6
chr14-076498644-GAT-TAT	chr14	76498644	GAT	TAT	743	VQSRTrancheINDEL99.50to99.90	0	none	2.08e-4	0	2	2.08e-4
chr14-076498645-AT-*	chr14	76498645	AT	*	6093	VQSRTrancheINDEL99.90to99.95	0	none	0.002108	0	2	0.002108
chr14-076498645-AT-A	chr14	76498645	AT	A	6093	VQSRTrancheINDEL99.90to99.95	1.13e-5	nfe	0	0	2	1.13e-5
chr14-076498645-AT-CT	chr14	76498645	AT	CT	6093	VQSRTrancheINDEL99.90to99.95	0	none	6.999999999999998e-5	0	2	6.999999999999998e-5
chr14-076498645-AT-GT	chr14	76498645	AT	GT	6093	VQSRTrancheINDEL99.90to99.95	0	none	5.39e-4	0	2	5.39e-4
chr14-076498645-AT-TT	chr14	76498645	AT	TT	6093	VQSRTrancheINDEL99.90to99.95	0	none	0.002556	0	2	0.002556
chr14-076498646-TGGGGGGGCA-*	chr14	76498646	TGGGGGGGCA	*	28086	VQSRTrancheINDEL99.50to99.90	0	none	0.001984	0	2	0.001984
chr14-076498646-TGGGGGGGCA-GGGGGGGGCA	chr14	76498646	TGGGGGGGCA	GGGGGGGGCA	28086	VQSRTrancheINDEL99.50to99.90	0	none	0.004885	0	2	0.004885
chr14-076498646-TGGGGGGGCA-T	chr14	76498646	TGGGGGGGCA	T	28086	VQSRTrancheINDEL99.50to99.90	2.722e-5	nfe	1.47e-4	0	2	1.47e-4
chr14-076498646-TGGGGGGGCA-TGGGGGGCA	chr14	76498646	TGGGGGGGCA	TGGGGGGCA	28086	VQSRTrancheINDEL99.50to99.90	0	none	9e-6	0	2	9e-6
chr14-076498646-TGGGGGGGCA-TGGGGGGGGCA	chr14	76498646	TGGGGGGGCA	TGGGGGGGGCA	28086	VQSRTrancheINDEL99.50to99.90	0	none	0.002306	0	2	0.002306
chr14-076498646-TGGGGGGGCA-TGGGGGGGGGGGGAGGGGTTGGGGGGGGCA	chr14	76498646	TGGGGGGGCA	TGGGGGGGGGGGGAGGGGTTGGGGGGGGCA	28086	VQSRTrancheINDEL99.50to99.90	0	none	5.2999999999999994e-5	0	2	5.2999999999999994e-5
chr14-076498646-TGGGGGGGCA-TGGGGGGGGGGGGGGGGGGTGGGGGGGGCA	chr14	76498646	TGGGGGGGCA	TGGGGGGGGGGGGGGGGGGTGGGGGGGGCA	28086	VQSRTrancheINDEL99.50to99.90	0	none	9e-6	0	2	9e-6
chr14-076498646-TGGGGGGGCA-TGGGGGGGGGGGGGGGGGTGGGGGGGGCA	chr14	76498646	TGGGGGGGCA	TGGGGGGGGGGGGGGGGGTGGGGGGGGCA	28086	VQSRTrancheINDEL99.50to99.90	0	none	0	0	2	1e-6
chr14-076498646-TGGGGGGGCA-TGGGGGGGGGGGGGGGGGTTGGGGGGGGCA	chr14	76498646	TGGGGGGGCA	TGGGGGGGGGGGGGGGGGTTGGGGGGGGCA	28086	VQSRTrancheINDEL99.50to99.90	0	none	3.6999999999999985e-5	0	2	3.6999999999999985e-5
chr14-076498646-TGGGGGGGCA-TGGGGGGGGGGGGTGGGGGGGGCA	chr14	76498646	TGGGGGGGCA	TGGGGGGGGGGGGTGGGGGGGGCA	28086	VQSRTrancheINDEL99.50to99.90	0	none	0	0	2	1e-6
chr14-076498646-TGGGGGGGCA-TGGGGGGGGGGGGTGGGTTTGGGGGGGGCA	chr14	76498646	TGGGGGGGCA	TGGGGGGGGGGGGTGGGTTTGGGGGGGGCA	28086	VQSRTrancheINDEL99.50to99.90	0	none	0	0	2	1e-6
chr14-076498646-TGGGGGGGCA-TGGGGTTGGGGGGGGCA	chr14	76498646	TGGGGGGGCA	TGGGGTTGGGGGGGGCA	28086	VQSRTrancheINDEL99.50to99.90	0	none	9e-6	0	2	9e-6
chr14-076498646-TGGGGGGGCA-TTGGGGGGGGCA	chr14	76498646	TGGGGGGGCA	TTGGGGGGGGCA	28086	VQSRTrancheINDEL99.50to99.90	0	none	3.810000000000003e-4	0	2	3.810000000000003e-4
chr14-076498646-TGGGGGGGCA-TTTGGGGGGGGCA	chr14	76498646	TGGGGGGGCA	TTTGGGGGGGGCA	28086	VQSRTrancheINDEL99.50to99.90	0	none	0	0	2	1e-6
chr14-076498652-G-*	chr14	76498652	G	*	445	PASS	0	none	6.090000000000004e-4	0	70	6.090000000000004e-4
chr14-076498652-G-C	chr14	76498652	G	C	445	PASS	0	none	0	0	70	1e-6
chr14-076498652-G-GT	chr14	76498652	G	GT	445	PASS	0	none	0	0	70	1e-6
chr14-076498652-G-T	chr14	76498652	G	T	445	PASS	1.04e-6	nfe	0	0	70	1.04e-6
chr14-076498653-GCAGGGGTGT-*	chr14	76498653	GCAGGGGTGT	*	2233	VQSRTrancheINDEL99.50to99.90	0	none	6.080000000000004e-4	0	2	6.080000000000004e-4
chr14-076498653-GCAGGGGTGT-CCAGGGGTGT	chr14	76498653	GCAGGGGTGT	CCAGGGGTGT	2233	VQSRTrancheINDEL99.50to99.90	0	none	7.480000000000004e-4	0	2	7.480000000000004e-4
chr14-076498653-GCAGGGGTGT-G	chr14	76498653	GCAGGGGTGT	G	2233	VQSRTrancheINDEL99.50to99.90	0	none	9e-6	0	2	9e-6
chr14-076498653-GCAGGGGTGT-GCCAGGGGTGT	chr14	76498653	GCAGGGGTGT	GCCAGGGGTGT	2233	VQSRTrancheINDEL99.50to99.90	0	none	0.00110399999999999	0	2	0.00110399999999999
chr14-076498653-GCAGGGGTGT-GGCCAGGGGTGT	chr14	76498653	GCAGGGGTGT	GGCCAGGGGTGT	2233	VQSRTrancheINDEL99.50to99.90	0	none	1.27e-4	0	2	1.27e-4
chr14-076498653-GCAGGGGTGT-GGCCCCCCCCCGGGGGGGGGGGGGGGGGGGGGGGGGGGTGGGGGGCCCAGGGGTGT	chr14	76498653	GCAGGGGTGT	GGCCCCCCCCCGGGGGGGGGGGGGGGGGGGGGGGGGGGTGGGGGGCCCAGGGGTGT	2233	VQSRTrancheINDEL99.50to99.90	0	none	0	0	2	1e-6
chr14-076498653-GCAGGGGTGT-GGGCCAGGGGTGT	chr14	76498653	GCAGGGGTGT	GGGCCAGGGGTGT	2233	VQSRTrancheINDEL99.50to99.90	0	none	0	0	2	1e-6
chr14-076498653-GCAGGGGTGT-GGGGGGCCAGGGGTGT	chr14	76498653	GCAGGGGTGT	GGGGGGCCAGGGGTGT	2233	VQSRTrancheINDEL99.50to99.90	0	none	9e-6	0	2	9e-6
chr14-076498653-GCAGGGGTGT-GGGGGGGGGGGGCCAGGGGTGT	chr14	76498653	GCAGGGGTGT	GGGGGGGGGGGGCCAGGGGTGT	2233	VQSRTrancheINDEL99.50to99.90	0	none	2.2000000000000003e-5	0	2	2.2000000000000003e-5
chr14-076498653-GCAGGGGTGT-GGGGGGGGGGGGGGCCAGGGGTGT	chr14	76498653	GCAGGGGTGT	GGGGGGGGGGGGGGCCAGGGGTGT	2233	VQSRTrancheINDEL99.50to99.90	0	none	9e-6	0	2	9e-6
chr14-076498653-GCAGGGGTGT-GGGGGGGGGGGGGGGGGGGGCCAGGGGTGT	chr14	76498653	GCAGGGGTGT	GGGGGGGGGGGGGGGGGGGGCCAGGGGTGT	2233	VQSRTrancheINDEL99.50to99.90	0	none	9e-6	0	2	9e-6
chr14-076498653-GCAGGGGTGT-GGGGGGGGGGGGTGGGGGGGGCCAGGGGTGT	chr14	76498653	GCAGGGGTGT	GGGGGGGGGGGGTGGGGGGGGCCAGGGGTGT	2233	VQSRTrancheINDEL99.50to99.90	0	none	0	0	2	1e-6
chr14-076498653-GCAGGGGTGT-GGGGGGGGGGGTTGGGGGGGCCAGGGGTGT	chr14	76498653	GCAGGGGTGT	GGGGGGGGGGGTTGGGGGGGCCAGGGGTGT	2233	VQSRTrancheINDEL99.50to99.90	0	none	9e-6	0	2	9e-6
chr14-076498653-GCAGGGGTGT-GGGGGGGGGGTTTGGGGGGGCCAGGGGTGT	chr14	76498653	GCAGGGGTGT	GGGGGGGGGGTTTGGGGGGGCCAGGGGTGT	2233	VQSRTrancheINDEL99.50to99.90	0	none	0	0	2	1e-6
chr14-076498653-GCAGGGGTGT-GGGGGTGT	chr14	76498653	GCAGGGGTGT	GGGGGTGT	2233	VQSRTrancheINDEL99.50to99.90	0	none	0	0	2	1e-6
chr14-076498653-GCAGGGGTGT-GGGTGGGGGGGGGGGTGGGGGGGGCCAGGGGTGT	chr14	76498653	GCAGGGGTGT	GGGTGGGGGGGGGGGTGGGGGGGGCCAGGGGTGT	2233	VQSRTrancheINDEL99.50to99.90	0	none	0	0	2	1e-6
chr14-076498655-A-*	chr14	76498655	A	*	25869	VQSRTrancheINDEL99.95to100.00	0	none	6.310000000000003e-4	0	0	6.310000000000003e-4
chr14-076498655-A-AG	chr14	76498655	A	AG	25869	VQSRTrancheINDEL99.95to100.00	3.183e-5	nfe	5.620000000000005e-4	0	0	5.620000000000005e-4
chr14-076498655-A-AGGGGTTGGGGGGGGCT	chr14	76498655	A	AGGGGTTGGGGGGGGCT	25869	VQSRTrancheINDEL99.95to100.00	0	none	9e-6	0	0	9e-6
chr14-076498655-A-AGGGGTTTGGGGGGCCT	chr14	76498655	A	AGGGGTTTGGGGGGCCT	25869	VQSRTrancheINDEL99.95to100.00	0	none	0	0	0	1e-6
chr14-076498655-A-AT	chr14	76498655	A	AT	25869	VQSRTrancheINDEL99.95to100.00	2.643e-5	nfe	2.08e-4	0	0	2.08e-4
chr14-076498655-A-G	chr14	76498655	A	G	25869	VQSRTrancheINDEL99.95to100.00	1.8145e-4	nfe	0.004578	0	0	0.004578
chr14-076498655-A-T	chr14	76498655	A	T	25869	VQSRTrancheINDEL99.95to100.00	0.0034784	nfe	0.05289500000000001	0	0	0.05289500000000001
chr14-076498659-GT-*	chr14	76498659	GT	*	62	VQSRTrancheINDEL99.50to99.90	0	none	2.9400000000000004e-4	0	64	2.9400000000000004e-4
chr14-076498659-GT-G	chr14	76498659	GT	G	62	VQSRTrancheINDEL99.50to99.90	0	none	0	0	64	1e-6
chr14-076498659-GT-TT	chr14	76498659	GT	TT	62	VQSRTrancheINDEL99.50to99.90	0	none	2.720000000000003e-4	0	64	2.720000000000003e-4
chr14-076498660-T-*	chr14	76498660	T	*	1035	PASS	0	none	3.150000000000005e-4	0	34	3.150000000000005e-4
chr14-076498660-T-G	chr14	76498660	T	G	1035	PASS	1.12e-6	nfe	0.00382	0	34	0.00382
chr14-076498662-T-*	chr14	76498662	T	*	1004	PASS	0	none	2.09e-4	0	80	2.09e-4
chr14-076498662-T-G	chr14	76498662	T	G	1004	PASS	1.04e-6	nfe	0.003368	0	80	0.003368
chr14-076498701-T-G	chr14	76498701	T	G	317	PASS	0	none	6.330000000000003e-4	0	118	6.330000000000003e-4
chr14-076498793-G-A	chr14	76498793	G	A	43779	PASS	0.0014092	sas	6.090000000000004e-4	1	40	0.0014092
chr14-076499510-G-A	chr14	76499510	G	A	140877	PASS	0.041471	eas	0.00972199999999999	1	46	0.041471
chr14-076499565-A-G	chr14	76499565	A	G	3479693	PASS	0.40028	sas	0.218514	17	106	0.40028
chr14-076499619-T-G	chr14	76499619	T	G	4337447	PASS	0.40006	sas	0.222564	21	134	0.40006
chr14-076499651-C-T	chr14	76499651	C	T	6851	PASS	0.0021355	sas	1.0799999999999996e-4	1	134	0.0021355
chr14-076499653-C-T	chr14	76499653	C	T	2735	PASS	0.0059463	eas	2.2000000000000003e-5	1	132	0.0059463
chr14-076499750-A-G	chr14	76499750	A	G	3580845	PASS	0.14377	nfe	0.10194100000000002	21	134	0.14377
chr14-076499808-G-A	chr14	76499808	G	A	985131	PASS	0.039336	sas	0.017803	5	134	0.039336
chr14-076500292-G-T	chr14	76500292	G	T	200563	PASS	0.1398	afr	0.01139099999999999	1	132	0.1398
chr14-076500840-G-A	chr14	76500840	G	A	41177	PASS	0.0032581	nfe	0.00176799999999999	2	134	0.0032581
chr14-076500840-G-T	chr14	76500840	G	T	41177	PASS	0	none	0	0	134	1e-6
chr14-076500962-T-C	chr14	76500962	T	C	2313903	PASS	0.30019	amr	0.217416	39	130	0.30019
chr14-076501032-C-A	chr14	76501032	C	A	98272	PASS	0.14672	afr	0.01229999999999998	1	110	0.14672
chr14-076501032-C-T	chr14	76501032	C	T	98272	PASS	0	none	0	0	110	1e-6
chr14-076501364-T-C	chr14	76501364	T	C	204738	PASS	0.35776	nfe	0.105532	0	0	0.35776
chr14-076633745-T-C	chr14	76633745	T	C	1909653	PASS	0.93907	nfe	0.5844420000000005	35	36	0.93907
chr14-076633814-G-C	chr14	76633814	G	C	19359	PASS	0.0074707	nfe	0.003542	2	50	0.0074707
chr14-076633962-C-G	chr14	76633962	C	G	451530	PASS	0	none	0	0	116	1e-6
chr14-076633962-C-T	chr14	76633962	C	T	451530	PASS	0.097642	mid	0.07205000000000002	9	116	0.097642
chr14-076634132-G-C	chr14	76634132	G	C	35290	PASS	0.035795	afr	0.006921	0	40	0.035795
chr14-076634688-CTTTTTTTTT-*	chr14	76634688	CTTTTTTTTT	*	16245733.97	PASS	0	none	1.88e-4	0	132	1.88e-4
chr14-076634688-CTTTTTTTTT-C	chr14	76634688	CTTTTTTTTT	C	16245733.97	PASS	7.46e-6	sas	5.2999999999999994e-5	0	132	5.2999999999999994e-5
chr14-076634688-CTTTTTTTTT-CT	chr14	76634688	CTTTTTTTTT	CT	16245733.97	PASS	0	none	0.00159499999999999	0	132	0.00159499999999999
chr14-076634688-CTTTTTTTTT-CTT	chr14	76634688	CTTTTTTTTT	CTT	16245733.97	PASS	0	none	0.030113	3	132	0.030113
chr14-076634688-CTTTTTTTTT-CTTT	chr14	76634688	CTTTTTTTTT	CTTT	16245733.97	PASS	0	none	0.3661389999999993	51	132	0.3661389999999993
chr14-076634688-CTTTTTTTTT-CTTTT	chr14	76634688	CTTTTTTTTT	CTTTT	16245733.97	PASS	0	none	0.48594099999999946	67	132	0.48594099999999946
chr14-076634688-CTTTTTTTTT-CTTTTT	chr14	76634688	CTTTTTTTTT	CTTTTT	16245733.97	PASS	0	none	0.05006700000000002	11	132	0.05006700000000002
chr14-076634688-CTTTTTTTTT-CTTTTTT	chr14	76634688	CTTTTTTTTT	CTTTTTT	16245733.97	PASS	0	none	9.640000000000004e-4	0	132	9.640000000000004e-4
chr14-076634688-CTTTTTTTTT-CTTTTTTT	chr14	76634688	CTTTTTTTTT	CTTTTTTT	16245733.97	PASS	0	none	1.47e-4	0	132	1.47e-4
chr14-076634688-CTTTTTTTTT-CTTTTTTTT	chr14	76634688	CTTTTTTTTT	CTTTTTTTT	16245733.97	PASS	0	none	9.640000000000004e-4	0	132	9.640000000000004e-4
chr14-076634688-CTTTTTTTTT-CTTTTTTTTTT	chr14	76634688	CTTTTTTTTT	CTTTTTTTTTT	16245733.97	PASS	0	none	3.3800000000000046e-4	0	132	3.3800000000000046e-4
chr14-076634688-CTTTTTTTTT-CTTTTTTTTTTT	chr14	76634688	CTTTTTTTTT	CTTTTTTTTTTT	16245733.97	PASS	0	none	1.6699999999999994e-4	0	132	1.6699999999999994e-4
chr14-076634701-T-A	chr14	76634701	T	A	844	VQSRTrancheINDEL99.50to99.90	0	none	0	1	134	1e-6
chr14-076634701-T-TTTTTTAA	chr14	76634701	T	TTTTTTAA	844	VQSRTrancheINDEL99.50to99.90	0	none	0	0	134	1e-6
chr14-076634710-G-*	chr14	76634710	G	*	5744	VQSRTrancheSNP99.90to99.95	0	none	0.00289	0	110	0.00289
chr14-076634710-G-A	chr14	76634710	G	A	5744	VQSRTrancheSNP99.90to99.95	3.3769e-4	sas	0.00142299999999999	0	110	0.00142299999999999
chr14-076634710-G-T	chr14	76634710	G	T	5744	VQSRTrancheSNP99.90to99.95	2.9096e-4	afr	0.002213	0	110	0.002213
chr14-076634714-C-*	chr14	76634714	C	*	4651	VQSRTrancheSNP99.90to99.95	0	none	4.950000000000003e-4	0	118	4.950000000000003e-4
chr14-076634714-C-A	chr14	76634714	C	A	4651	VQSRTrancheSNP99.90to99.95	6.18e-5	nfe	8.210000000000002e-4	0	118	8.210000000000002e-4
chr14-076634714-C-T	chr14	76634714	C	T	4651	VQSRTrancheSNP99.90to99.95	2.9142e-4	afr	0.00139899999999999	0	118	0.00139899999999999
chr14-076634745-A-G	chr14	76634745	A	G	1095503	PASS	0.18233	eas	0.068469	13	134	0.18233
chr14-076634745-A-T	chr14	76634745	A	T	1095503	PASS	6.01e-6	nfe	3.6999999999999985e-5	0	134	3.6999999999999985e-5
chr14-076634782-C-A	chr14	76634782	C	A	20887	VQSRTrancheSNP99.90to99.95	8.9515e-4	sas	2.9400000000000004e-4	1	134	8.9515e-4
chr14-076634802-C-A	chr14	76634802	C	A	30402758	PASS	0.68416	nfe	0.6345610000000005	97	134	0.68416
chr14-076634938-C-T	chr14	76634938	C	T	82503063	PASS	0.99769	nfe	0.9860140000000002	134	134	0.99769
chr14-076634993-C-T	chr14	76634993	C	T	4756921	VQSRTrancheSNP99.70to99.80	0.3701	amr	0.06935300000000003	6	134	0.3701
chr14-076635196-T-C	chr14	76635196	T	C	94336592	PASS	0.99793	nfe	0.985282	134	134	0.99793
chr14-076635485-G-GC	chr14	76635485	G	GC	81390444.97	VQSRTrancheINDEL97.00to99.00	0.99789	nfe	0.985092	134	134	0.99789
chr14-076635526-T-C	chr14	76635526	T	C	64789042	PASS	0.99779	nfe	0.985092	134	134	0.99779
chr14-076635707-C-G	chr14	76635707	C	G	262333	PASS	0.010361	amr	0.00927599999999998	1	134	0.010361
chr14-076635799-C-CG	chr14	76635799	C	CG	127232.97	PASS	0.054866	afr	0.016486	1	134	0.054866
chr14-076635799-C-CGG	chr14	76635799	C	CGG	127232.97	PASS	6.697e-5	afr	9e-6	0	134	6.697e-5
chr14-076635806-GTT-ATT	chr14	76635806	GTT	ATT	1855426	PASS	0	none	0	0	134	1e-6
chr14-076635806-GTT-G	chr14	76635806	GTT	G	1855426	PASS	0.0029325	eas	8.450000000000003e-4	0	134	0.0029325
chr14-076635806-GTT-GT	chr14	76635806	GTT	GT	1855426	PASS	0	none	0.01011099999999999	0	134	0.01011099999999999
chr14-076635806-GTT-TTT	chr14	76635806	GTT	TTT	1855426	PASS	0	none	0.12171900000000002	12	134	0.12171900000000002
chr14-076635807-T-*	chr14	76635807	T	*	14555162	PASS	0	none	0.01112899999999999	0	130	0.01112899999999999
chr14-076635807-T-G	chr14	76635807	T	G	14555162	PASS	0.99169	nfe	0.953121	130	130	0.99169
chr14-076635807-T-TG	chr14	76635807	T	TG	14555162	PASS	0	none	2.2000000000000003e-5	0	130	2.2000000000000003e-5
chr14-076635808-T-*	chr14	76635808	T	*	307307	PASS	0	none	9e-6	0	130	9e-6
chr14-076635808-T-G	chr14	76635808	T	G	307307	PASS	0.027984	mid	0.01863	3	130	0.027984
chr14-076690173-T-C	chr14	76690173	T	C	246943	PASS	0.090276	sas	0.06822500000000001	6	118	0.090276
chr14-076690363-G-A	chr14	76690363	G	A	491160	PASS	0.10618	sas	0.089378	12	134	0.10618
chr14-076690393-C-T	chr14	76690393	C	T	82893	PASS	0.12946	eas	0.01537899999999999	1	132	0.12946
chr14-076690413-C-CT	chr14	76690413	C	CT	12847.97	PASS	0.021717	afr	0.002215	1	132	0.021717
chr14-076690428-G-A	chr14	76690428	G	A	34	PASS	0	none	0	0	128	1e-6
chr14-076690428-G-T	chr14	76690428	G	T	34	PASS	0	none	0	1	128	1e-6
chr14-076690560-TGGGGGGGGTGGGGGC-AGGGGGGGGTGGGGGC	chr14	76690560	TGGGGGGGGTGGGGGC	AGGGGGGGGTGGGGGC	15519	PASS	0	none	0	0	64	1e-6
chr14-076690560-TGGGGGGGGTGGGGGC-T	chr14	76690560	TGGGGGGGGTGGGGGC	T	15519	PASS	6.88e-6	nfe	2.2000000000000003e-5	0	64	2.2000000000000003e-5
chr14-076690560-TGGGGGGGGTGGGGGC-TGGGGGGGGGGGTGGGGGC	chr14	76690560	TGGGGGGGGTGGGGGC	TGGGGGGGGGGGTGGGGGC	15519	PASS	0	none	0	0	64	1e-6
chr14-076690560-TGGGGGGGGTGGGGGC-TGGGGGGGGGGTGGGGGC	chr14	76690560	TGGGGGGGGTGGGGGC	TGGGGGGGGGGTGGGGGC	15519	PASS	0	none	3.8200000000000034e-4	0	64	3.8200000000000034e-4
chr14-076690560-TGGGGGGGGTGGGGGC-TGGGGGGGGGTGGGGGC	chr14	76690560	TGGGGGGGGTGGGGGC	TGGGGGGGGGTGGGGGC	15519	PASS	0	none	0.003619	0	64	0.003619
chr14-076690560-TGGGGGGGGTGGGGGC-TGGGGGGGTGGGGGC	chr14	76690560	TGGGGGGGGTGGGGGC	TGGGGGGGTGGGGGC	15519	PASS	0	none	0.00329	0	64	0.00329
chr14-076690561-G-*	chr14	76690561	G	*	1173	PASS	0	none	0.003365	0	56	0.003365
chr14-076690561-G-A	chr14	76690561	G	A	1173	PASS	3.29e-5	nfe	1.47e-4	0	56	1.47e-4
chr14-076690561-G-C	chr14	76690561	G	C	1173	PASS	0	none	0	0	56	1e-6
chr14-076690561-G-T	chr14	76690561	G	T	1173	PASS	8.14e-6	nfe	0	0	56	8.14e-6
chr14-076690601-G-*	chr14	76690601	G	*	2226144	PASS	0	none	1.27e-4	0	42	1.27e-4
chr14-076690601-G-A	chr14	76690601	G	A	2226144	PASS	0.65287	amr	0.47992399999999946	27	42	0.65287
chr14-076690606-G-A	chr14	76690606	G	A	412712	PASS	0.12061	nfe	0.07876200000000001	2	36	0.12061
chr14-076690679-C-G	chr14	76690679	C	G	13024	PASS	0.0075181	nfe	0.002406	0	2	0.0075181
chr14-076762438-C-T	chr14	76762438	C	T	13692	PASS	0.016737	nfe	0.004707	0	10	0.016737
chr14-076763146-CAG-AAG	chr14	76763146	CAG	AAG	32608	PASS	0	none	0.00147299999999999	2	134	0.00147299999999999
chr14-076763146-CAG-C	chr14	76763146	CAG	C	32608	PASS	2.84e-6	nfe	0	0	134	2.84e-6
chr14-076763146-CAG-TAG	chr14	76763146	CAG	TAG	32608	PASS	0	none	9e-6	0	134	9e-6
chr14-076763196-G-A	chr14	76763196	G	A	12367524	PASS	0.91173	mid	0.8483420000000002	126	134	0.91173
chr14-076769804-G-A	chr14	76769804	G	A	13199563	PASS	0.64686	sas	0.5716950000000003	75	126	0.64686
chr14-076769817-G-A	chr14	76769817	G	A	121951	PASS	0.0081172	nfe	0.004825	2	126	0.0081172
chr14-076769817-G-T	chr14	76769817	G	T	121951	PASS	0	none	0	0	126	1e-6
chr14-076770037-C-T	chr14	76770037	C	T	20990423	PASS	0.64728	sas	0.5849450000000005	83	134	0.64728
chr14-076773068-C-A	chr14	76773068	C	A	84741	PASS	0.0058354	nfe	0.004903	2	134	0.0058354
chr14-076773102-C-T	chr14	76773102	C	T	635	PASS	5.999e-5	nfe	0	1	134	5.999e-5
chr14-076773224-A-G	chr14	76773224	A	G	13830712	PASS	0.48085	mid	0.4386909999999999	59	134	0.48085
chr14-076773395-C-G	chr14	76773395	C	G	315158	PASS	2.378e-5	nfe	9e-6	0	134	2.378e-5
chr14-076773395-C-T	chr14	76773395	C	T	315158	PASS	0.031654	mid	0.023353	3	134	0.031654
chr14-076773635-TAAAA-*	chr14	76773635	TAAAA	*	537307	PASS	0	none	0	0	48	1e-6
chr14-076773635-TAAAA-AAAAA	chr14	76773635	TAAAA	AAAAA	537307	PASS	0	none	3.6999999999999985e-5	0	48	3.6999999999999985e-5
chr14-076773635-TAAAA-T	chr14	76773635	TAAAA	T	537307	PASS	1.779e-5	nfe	0	0	48	1.779e-5
chr14-076773635-TAAAA-TA	chr14	76773635	TAAAA	TA	537307	PASS	0	none	4.04e-4	0	48	4.04e-4
chr14-076773635-TAAAA-TAA	chr14	76773635	TAAAA	TAA	537307	PASS	0	none	0.01243599999999998	3	48	0.01243599999999998
chr14-076773635-TAAAA-TAAA	chr14	76773635	TAAAA	TAAA	537307	PASS	0	none	0.201141	19	48	0.201141
chr14-076773635-TAAAA-TAAAAA	chr14	76773635	TAAAA	TAAAAA	537307	PASS	0	none	0.017814	1	48	0.017814
chr14-076773635-TAAAA-TAAAAAA	chr14	76773635	TAAAA	TAAAAAA	537307	PASS	0	none	0.00139599999999999	0	48	0.00139599999999999
chr14-076773635-TAAAA-TAAAAAAA	chr14	76773635	TAAAA	TAAAAAAA	537307	PASS	0	none	4.940000000000003e-4	0	48	4.940000000000003e-4
chr14-076773635-TAAAA-TAAAAAAAA	chr14	76773635	TAAAA	TAAAAAAAA	537307	PASS	0	none	2.2000000000000003e-5	0	48	2.2000000000000003e-5
chr14-076775758-A-G	chr14	76775758	A	G	4605730	PASS	0.3004	mid	0.219517	21	134	0.3004
chr14-076776147-C-T	chr14	76776147	C	T	858649	PASS	0.021035	nfe	0.01322599999999998	3	134	0.021035
chr14-076776291-GCCCTCGCCCCCT-ACCCTCGCCCCCT	chr14	76776291	GCCCTCGCCCCCT	ACCCTCGCCCCCT	548278	PASS	0	none	0	0	134	1e-6
chr14-076776291-GCCCTCGCCCCCT-G	chr14	76776291	GCCCTCGCCCCCT	G	548278	PASS	0.021426	nfe	0.01309499999999998	3	134	0.021426
chr14-076776291-GCCCTCGCCCCCT-GCCCTCGCCCCCTCCCTCGCCCCCT	chr14	76776291	GCCCTCGCCCCCT	GCCCTCGCCCCCTCCCTCGCCCCCT	548278	PASS	0	none	9e-6	0	134	9e-6
chr14-076776299-C-*	chr14	76776299	C	*	29224	PASS	0	none	0.01309499999999998	3	134	0.01309499999999998
chr14-076776299-C-A	chr14	76776299	C	A	29224	PASS	0.0086489	eas	5.870000000000004e-4	0	134	0.0086489
chr14-076777898-G-A	chr14	76777898	G	A	126077	PASS	0.020763	nfe	0.01256999999999999	3	134	0.020763
chr14-076778141-CTTT-C	chr14	76778141	CTTT	C	400260	ExcessHet	1.26e-6	nfe	3.6999999999999985e-5	0	86	3.6999999999999985e-5
chr14-076778141-CTTT-CT	chr14	76778141	CTTT	CT	400260	ExcessHet	0	none	0.006258	1	86	0.006258
chr14-076778141-CTTT-CTT	chr14	76778141	CTTT	CTT	400260	ExcessHet	0	none	0.17478400000000002	26	86	0.17478400000000002
chr14-076778141-CTTT-CTTTT	chr14	76778141	CTTT	CTTTT	400260	ExcessHet	0	none	0.06025400000000001	6	86	0.06025400000000001
chr14-076778141-CTTT-CTTTTT	chr14	76778141	CTTT	CTTTTT	400260	ExcessHet	0	none	7.970000000000003e-4	0	86	7.970000000000003e-4
chr14-076778141-CTTT-CTTTTTT	chr14	76778141	CTTT	CTTTTTT	400260	ExcessHet	0	none	5.2999999999999994e-5	0	86	5.2999999999999994e-5
chr14-076778141-CTTT-TTTT	chr14	76778141	CTTT	TTTT	400260	ExcessHet	0	none	3.160000000000005e-4	0	86	3.160000000000005e-4
chr14-076778142-T-*	chr14	76778142	T	*	310	PASS	0	none	0.181743	28	84	0.181743
chr14-076778142-T-C	chr14	76778142	T	C	310	PASS	1.44e-5	nfe	5.2999999999999994e-5	0	84	5.2999999999999994e-5
chr14-076778142-T-G	chr14	76778142	T	G	310	PASS	4.977e-5	eas	2.2000000000000003e-5	0	84	4.977e-5
chr14-076778143-T-*	chr14	76778143	T	*	688	VQSRTrancheINDEL95.00to96.00	0	none	0.006395	1	130	0.006395
chr14-076778143-T-G	chr14	76778143	T	G	688	VQSRTrancheINDEL95.00to96.00	0.0016982	afr	3.6999999999999985e-5	0	130	0.0016982
chr14-076778143-T-TC	chr14	76778143	T	TC	688	VQSRTrancheINDEL95.00to96.00	0	none	0	0	130	1e-6
chr14-076778153-A-*	chr14	76778153	A	*	857657	PASS	0	none	0	0	130	1e-6
chr14-076778153-A-C	chr14	76778153	A	C	857657	PASS	0.248	eas	0.090656	16	130	0.248
chr14-076778153-A-T	chr14	76778153	A	T	857657	PASS	1.3e-6	nfe	9e-6	0	130	9e-6
chr14-076778167-C-T	chr14	76778167	C	T	22219	PASS	0.0036241	nfe	0.00214	2	134	0.0036241
chr14-076778943-C-T	chr14	76778943	C	T	3698848	PASS	0.2473	eas	0.09015600000000004	15	134	0.2473
chr14-076779194-C-T	chr14	76779194	C	T	25107	PASS	1.4332e-4	nfe	5.640000000000005e-4	1	134	5.640000000000005e-4
chr14-076779301-G-T	chr14	76779301	G	T	3872256	PASS	0.24424	eas	0.09002200000000002	15	134	0.24424
chr14-076779393-C-T	chr14	76779393	C	T	526396	PASS	0.022966	nfe	0.012168	3	106	0.022966
chr14-076779449-A-*	chr14	76779449	A	*	15246	PASS	0	none	9e-6	0	34	9e-6
chr14-076779449-A-G	chr14	76779449	A	G	15246	PASS	3.701e-5	sas	0.002109	0	34	0.002109
chr14-076779449-A-T	chr14	76779449	A	T	15246	PASS	0.0021147	nfe	0.003186	1	34	0.003186
chr14-076779703-A-G	chr14	76779703	A	G	30250	PASS	0.033975	afr	0.00159499999999999	1	134	0.033975
chr14-076779993-G-A	chr14	76779993	G	A	14540	PASS	0.018847	nfe	0.004885	0	4	0.018847
chr14-076779993-G-GC	chr14	76779993	G	GC	14540	PASS	0	none	0	0	4	1e-6
chr14-076780076-C-T	chr14	76780076	C	T	40	PASS	0	none	9e-6	0	0	9e-6
chr14-076786082-T-C	chr14	76786082	T	C	7083	PASS	0	none	0.004604	0	0	0.004604
chr14-076786148-CTTTCT-C	chr14	76786148	CTTTCT	C	5858.97	PASS	5.7121e-4	nfe	0.006913	0	0	0.006913
chr14-076786148-CTTTCT-CTTTTTCT	chr14	76786148	CTTTCT	CTTTTTCT	5858.97	PASS	0	none	0	0	0	1e-6
chr14-076786149-TTTC-*	chr14	76786149	TTTC	*	72.97	VQSRTrancheINDEL95.00to96.00	0	none	0.006913	0	0	0.006913
chr14-076786149-TTTC-T	chr14	76786149	TTTC	T	72.97	VQSRTrancheINDEL95.00to96.00	0	none	3.6999999999999985e-5	0	0	3.6999999999999985e-5
chr14-076788493-A-C	chr14	76788493	A	C	101358	PASS	0.44286	nfe	0.06811400000000001	0	0	0.44286
chr14-076789492-C-T	chr14	76789492	C	T	2575929	PASS	0.24795	eas	0.187003	35	134	0.24795
chr14-076790909-T-C	chr14	76790909	T	C	1579	PASS	7.493e-5	nfe	5.2999999999999994e-5	1	134	7.493e-5
chr14-076803445-A-C	chr14	76803445	A	C	2298276	PASS	0.24722	eas	0.09074700000000002	15	134	0.24722
chr14-076803582-A-G	chr14	76803582	A	G	49980	PASS	0.033248	afr	0.00161999999999999	1	134	0.033248
chr14-076804030-G-T	chr14	76804030	G	T	3986	VQSRTrancheSNP99.80to99.90	2.133e-5	nfe	2.2000000000000003e-5	1	134	2.2000000000000003e-5
chr14-076804226-A-G	chr14	76804226	A	G	36965	PASS	0.0090209	nfe	0.003499	1	134	0.0090209
chr14-076804364-A-G	chr14	76804364	A	G	55964	PASS	0.021319	nfe	0.01227699999999998	1	42	0.021319
chr14-076806282-A-C	chr14	76806282	A	C	1147872	PASS	0.24359	eas	0.08575700000000001	15	134	0.24359
chr14-076806649-C-G	chr14	76806649	C	G	3029044	PASS	0.060506	nfe	0.04259800000000002	4	134	0.060506
chr14-076806897-T-C	chr14	76806897	T	C	607	PASS	3.1e-7	nfe	0	1	134	1e-6
chr14-076807310-G-A	chr14	76807310	G	A	194366	PASS	8.353e-5	mid	2.2000000000000003e-5	0	134	8.353e-5
chr14-076807310-G-T	chr14	76807310	G	T	194366	PASS	0.016464	mid	0.01401299999999998	1	134	0.016464
chr14-076807604-A-*	chr14	76807604	A	*	213049	PASS	0	none	0	0	134	1e-6
chr14-076807604-A-G	chr14	76807604	A	G	213049	PASS	0.016031	nfe	0.01157499999999998	3	134	0.016031
chr14-076807884-G-C	chr14	76807884	G	C	2095526	PASS	0.07467	mid	0.05961100000000002	9	134	0.07467
chr14-076809075-C-T	chr14	76809075	C	T	383471	PASS	0.014275	nfe	0.01128699999999999	5	134	0.014275
chr14-076809287-C-A	chr14	76809287	C	A	3627070	PASS	0.073759	mid	0.05963800000000002	9	134	0.073759
chr14-076810170-C-G	chr14	76810170	C	G	769683	PASS	0.080133	nfe	0.03785000000000001	0	0	0.080133
chr14-076812520-C-T	chr14	76812520	C	T	318309	PASS	0.082034	nfe	0.04119100000000001	7	92	0.082034
chr14-076812592-G-C	chr14	76812592	G	C	438332	PASS	0.081632	nfe	0.043301	8	120	0.081632
chr14-076812721-A-G	chr14	76812721	A	G	21794043	PASS	0.9983	nfe	0.9789950000000006	134	134	0.9983
chr14-076813018-A-T	chr14	76813018	A	T	7009730	PASS	0.89985	afr	0.6348850000000005	80	112	0.89985
chr14-076813070-C-T	chr14	76813070	C	T	9301	PASS	0.0022129	nfe	7.500000000000004e-4	1	96	0.0022129
chr14-076826299-C-T	chr14	76826299	C	T	1875782	PASS	0.37533	sas	0.2710919999999999	44	110	0.37533
chr14-076826649-C-T	chr14	76826649	C	T	5518115	PASS	0.35144	afr	0.22496500000000005	22	134	0.35144
chr14-076826650-G-A	chr14	76826650	G	A	139866	PASS	0.090362	afr	0.006241	1	134	0.090362
chr14-076826729-C-A	chr14	76826729	C	A	1862313	PASS	0.24557	eas	0.085908	14	130	0.24557
chr14-076828182-C-T	chr14	76828182	C	T	634816	PASS	0.069598	nfe	0.038039	3	132	0.069598
chr14-076828386-C-T	chr14	76828386	C	T	463823	PASS	0.023516	nfe	0.01396099999999998	3	134	0.023516
chr14-076828533-T-C	chr14	76828533	T	C	3487574	PASS	0.24294	eas	0.086225	14	128	0.24294
chr14-076828563-C-G	chr14	76828563	C	G	186539	PASS	0.0094218	nfe	0.003727	4	128	0.0094218
chr14-076828563-C-T	chr14	76828563	C	T	186539	PASS	0.0061439	sas	5.41e-4	0	128	0.0061439
chr14-076828587-G-A	chr14	76828587	G	A	1933692	PASS	0.070259	nfe	0.04896900000000001	7	130	0.070259
chr14-076828607-C-T	chr14	76828607	C	T	12872134	PASS	0.38126	sas	0.2959789999999997	49	128	0.38126
chr14-076828758-T-C	chr14	76828758	T	C	1265040	PASS	0.06229	afr	0.05211000000000002	0	10	0.06229
chr14-076828807-A-G	chr14	76828807	A	G	121501	PASS	0.0091219	nfe	0.004451	0	2	0.0091219
chr14-076828849-G-A	chr14	76828849	G	A	6322176	PASS	0.38475	sas	0.24842100000000003	0	0	0.38475
chr14-076836072-C-T	chr14	76836072	C	T	66620	PASS	0.015562	mid	0.005828	1	132	0.015562
chr14-076836091-G-A	chr14	76836091	G	A	84864	PASS	0.015106	nfe	0.00854699999999998	2	132	0.015106
chr14-076836106-A-G	chr14	76836106	A	G	2187035	PASS	0.36106	eas	0.20908	26	134	0.36106
chr14-076836149-A-G	chr14	76836149	A	G	4603	PASS	2.1946e-4	nfe	2.09e-4	1	134	2.1946e-4
chr14-076837902-G-A	chr14	76837902	G	A	2759	PASS	2.396e-5	nfe	3.6999999999999985e-5	1	134	3.6999999999999985e-5
chr14-076837949-T-C	chr14	76837949	T	C	1592977	PASS	0.16135	mid	0.095954	20	134	0.16135
chr14-076837991-G-A	chr14	76837991	G	A	891028	PASS	0.077321	nfe	0.05223300000000002	7	134	0.077321
chr14-076844508-G-A	chr14	76844508	G	A	39578	PASS	0.0014406	nfe	0.00110799999999999	1	134	0.0014406
chr14-076844953-A-AGCCCCCCCCCCCCCCCC	chr14	76844953	A	AGCCCCCCCCCCCCCCCC	16460998	PASS	0	none	0	0	134	1e-6
chr14-076844953-A-G	chr14	76844953	A	G	16460998	PASS	0.94125	nfe	0.9094100000000004	125	134	0.94125
chr14-076853119-G-A	chr14	76853119	G	A	12357	PASS	0.0012405	amr	4.05e-4	1	134	0.0012405
chr14-076853430-GGTGTGTGTGTGTGTGT-G	chr14	76853430	GGTGTGTGTGTGTGTGT	G	28061155.97	PASS	4.95e-6	sas	0	0	134	4.95e-6
chr14-076853430-GGTGTGTGTGTGTGTGT-GGGGTGTGTGTGTGTGTGTGTGT	chr14	76853430	GGTGTGTGTGTGTGTGT	GGGGTGTGTGTGTGTGTGTGTGT	28061155.97	PASS	0	none	2.2000000000000003e-5	0	134	2.2000000000000003e-5
chr14-076853430-GGTGTGTGTGTGTGTGT-GGGGTGTGTGTGTGTGTGTGTGTGT	chr14	76853430	GGTGTGTGTGTGTGTGT	GGGGTGTGTGTGTGTGTGTGTGTGT	28061155.97	PASS	0	none	3.6999999999999985e-5	0	134	3.6999999999999985e-5
chr14-076853430-GGTGTGTGTGTGTGTGT-GGGGTGTGTGTGTGTGTGTGTGTGTGT	chr14	76853430	GGTGTGTGTGTGTGTGT	GGGGTGTGTGTGTGTGTGTGTGTGTGT	28061155.97	PASS	0	none	5.2999999999999994e-5	0	134	5.2999999999999994e-5
chr14-076853430-GGTGTGTGTGTGTGTGT-GGGGTGTGTGTGTGTGTGTGTGTGTGTGT	chr14	76853430	GGTGTGTGTGTGTGTGT	GGGGTGTGTGTGTGTGTGTGTGTGTGTGT	28061155.97	PASS	0	none	0	0	134	1e-6
chr14-076853430-GGTGTGTGTGTGTGTGT-GGTGTGT	chr14	76853430	GGTGTGTGTGTGTGTGT	GGTGTGT	28061155.97	PASS	0	none	2.5100000000000014e-4	0	134	2.5100000000000014e-4
chr14-076853430-GGTGTGTGTGTGTGTGT-GGTGTGTGT	chr14	76853430	GGTGTGTGTGTGTGTGT	GGTGTGTGT	28061155.97	PASS	0	none	0.01833100000000001	4	134	0.01833100000000001
chr14-076853430-GGTGTGTGTGTGTGTGT-GGTGTGTGTGCGTGTGTGTGTGTGTGTGTGT	chr14	76853430	GGTGTGTGTGTGTGTGT	GGTGTGTGTGCGTGTGTGTGTGTGTGTGTGT	28061155.97	PASS	0	none	0	0	134	1e-6
chr14-076853430-GGTGTGTGTGTGTGTGT-GGTGTGTGTGT	chr14	76853430	GGTGTGTGTGTGTGTGT	GGTGTGTGTGT	28061155.97	PASS	0	none	0.158421	17	134	0.158421
chr14-076853430-GGTGTGTGTGTGTGTGT-GGTGTGTGTGTGT	chr14	76853430	GGTGTGTGTGTGTGTGT	GGTGTGTGTGTGT	28061155.97	PASS	0	none	0.02512700000000001	6	134	0.02512700000000001
chr14-076853430-GGTGTGTGTGTGTGTGT-GGTGTGTGTGTGTGT	chr14	76853430	GGTGTGTGTGTGTGTGT	GGTGTGTGTGTGTGT	28061155.97	PASS	0	none	0.0036	0	134	0.0036
chr14-076853430-GGTGTGTGTGTGTGTGT-GGTGTGTGTGTGTGTGTGT	chr14	76853430	GGTGTGTGTGTGTGTGT	GGTGTGTGTGTGTGTGTGT	28061155.97	PASS	0	none	0.00924999999999998	2	134	0.00924999999999998
chr14-076853430-GGTGTGTGTGTGTGTGT-GGTGTGTGTGTGTGTGTGTGT	chr14	76853430	GGTGTGTGTGTGTGTGT	GGTGTGTGTGTGTGTGTGTGT	28061155.97	PASS	0	none	0.083048	16	134	0.083048
chr14-076853430-GGTGTGTGTGTGTGTGT-GGTGTGTGTGTGTGTGTGTGTGT	chr14	76853430	GGTGTGTGTGTGTGTGT	GGTGTGTGTGTGTGTGTGTGTGT	28061155.97	PASS	0	none	0.2762909999999994	46	134	0.2762909999999994
chr14-076853430-GGTGTGTGTGTGTGTGT-GGTGTGTGTGTGTGTGTGTGTGTGT	chr14	76853430	GGTGTGTGTGTGTGTGT	GGTGTGTGTGTGTGTGTGTGTGTGT	28061155.97	PASS	0	none	0.07047800000000001	9	134	0.07047800000000001
chr14-076853430-GGTGTGTGTGTGTGTGT-GGTGTGTGTGTGTGTGTGTGTGTGTGT	chr14	76853430	GGTGTGTGTGTGTGTGT	GGTGTGTGTGTGTGTGTGTGTGTGTGT	28061155.97	PASS	0	none	0.111209	10	134	0.111209
chr14-076853430-GGTGTGTGTGTGTGTGT-GGTGTGTGTGTGTGTGTGTGTGTGTGTGT	chr14	76853430	GGTGTGTGTGTGTGTGT	GGTGTGTGTGTGTGTGTGTGTGTGTGTGT	28061155.97	PASS	0	none	0.09684000000000002	10	134	0.09684000000000002
chr14-076853430-GGTGTGTGTGTGTGTGT-GGTGTGTGTGTGTGTGTGTGTGTGTGTGTGT	chr14	76853430	GGTGTGTGTGTGTGTGT	GGTGTGTGTGTGTGTGTGTGTGTGTGTGTGT	28061155.97	PASS	0	none	0.05255400000000002	7	134	0.05255400000000002
chr14-076853430-GGTGTGTGTGTGTGTGT-GGTGTGTGTGTGTGTGTGTGTGTGTGTGTGTGT	chr14	76853430	GGTGTGTGTGTGTGTGT	GGTGTGTGTGTGTGTGTGTGTGTGTGTGTGTGT	28061155.97	PASS	0	none	0.02526000000000002	5	134	0.02526000000000002
chr14-076853430-GGTGTGTGTGTGTGTGT-GGTGTGTGTGTGTGTGTGTGTGTGTGTGTGTGTGT	chr14	76853430	GGTGTGTGTGTGTGTGT	GGTGTGTGTGTGTGTGTGTGTGTGTGTGTGTGTGT	28061155.97	PASS	0	none	0.006189	2	134	0.006189
chr14-076853430-GGTGTGTGTGTGTGTGT-GGTGTGTGTGTGTGTGTGTGTGTGTGTGTGTGTGTGT	chr14	76853430	GGTGTGTGTGTGTGTGT	GGTGTGTGTGTGTGTGTGTGTGTGTGTGTGTGTGTGT	28061155.97	PASS	0	none	0.00159499999999999	0	134	0.00159499999999999
chr14-076853430-GGTGTGTGTGTGTGTGT-GGTGTGTGTGTGTGTGTGTGTGTGTGTGTGTGTGTGTGT	chr14	76853430	GGTGTGTGTGTGTGTGT	GGTGTGTGTGTGTGTGTGTGTGTGTGTGTGTGTGTGTGT	28061155.97	PASS	0	none	3.6000000000000035e-4	0	134	3.6000000000000035e-4
chr14-076853430-GGTGTGTGTGTGTGTGT-GGTGTGTGTGTGTGTGTGTGTGTGTGTGTGTGTGTGTGTGT	chr14	76853430	GGTGTGTGTGTGTGTGT	GGTGTGTGTGTGTGTGTGTGTGTGTGTGTGTGTGTGTGTGT	28061155.97	PASS	0	none	1.6699999999999994e-4	0	134	1.6699999999999994e-4
chr14-076853437-G-*	chr14	76853437	G	*	11684	PASS	0	none	0.036583	8	114	0.036583
chr14-076853437-G-A	chr14	76853437	G	A	11684	PASS	3.73e-6	nfe	2.2999999999999995e-4	0	114	2.2999999999999995e-4
chr14-076857303-T-G	chr14	76857303	T	G	1240	VQSRTrancheSNP99.90to99.95	0.0020647	nfe	6.570000000000002e-4	1	126	0.0020647
chr14-076860911-T-G	chr14	76860911	T	G	5471519	PASS	0.5205	eas	0.4221959999999997	78	134	0.5205
chr14-076860981-A-T	chr14	76860981	A	T	7803822	PASS	0.93876	nfe	0.8585020000000005	129	134	0.93876
chr14-076865817-G-A	chr14	76865817	G	A	3409861	PASS	0.3977	eas	0.2632729999999994	32	118	0.3977
chr14-076865854-T-C	chr14	76865854	T	C	14128975	PASS	0.99672	nfe	0.9624680000000004	130	130	0.99672
chr14-076866024-C-T	chr14	76866024	C	T	38083809	PASS	0.99783	nfe	0.9648770000000008	134	134	0.99783
chr14-076866065-T-C	chr14	76866065	T	C	9396521	PASS	0.34075	nfe	0.29637899999999967	39	134	0.34075
chr14-076867209-GGTGTGT-*	chr14	76867209	GGTGTGT	*	36459	VQSRTrancheINDEL95.00to96.00	0	none	0	0	44	1e-6
chr14-076867209-GGTGTGT-G	chr14	76867209	GGTGTGT	G	36459	VQSRTrancheINDEL95.00to96.00	2.384e-5	nfe	9e-6	0	44	2.384e-5
chr14-076867209-GGTGTGT-GGT	chr14	76867209	GGTGTGT	GGT	36459	VQSRTrancheINDEL95.00to96.00	0	none	1.87e-4	0	44	1.87e-4
chr14-076867209-GGTGTGT-GGTGT	chr14	76867209	GGTGTGT	GGTGT	36459	VQSRTrancheINDEL95.00to96.00	0	none	0.01363899999999999	0	44	0.01363899999999999
chr14-076867209-GGTGTGT-GGTGTGTGT	chr14	76867209	GGTGTGT	GGTGTGTGT	36459	VQSRTrancheINDEL95.00to96.00	0	none	0.002434	1	44	0.002434
chr14-076867209-GGTGTGT-GGTGTGTGTGTGTGTGGTAGTGTGTGTGTGGGTGTATGTGTGTTGGGGGGTGGGGTGTGTGT	chr14	76867209	GGTGTGT	GGTGTGTGTGTGTGTGGTAGTGTGTGTGTGGGTGTATGTGTGTTGGGGGGTGGGGTGTGTGT	36459	VQSRTrancheINDEL95.00to96.00	0	none	0	0	44	1e-6
chr14-076867209-GGTGTGT-GGTGTGTGTGTGTGTGGTAGTGTGTGTGTGGGTGTGTGTGTGTTGGGGGGTGGGGTGTGTGT	chr14	76867209	GGTGTGT	GGTGTGTGTGTGTGTGGTAGTGTGTGTGTGGGTGTGTGTGTGTTGGGGGGTGGGGTGTGTGT	36459	VQSRTrancheINDEL95.00to96.00	0	none	0	0	44	1e-6
chr14-076867209-GGTGTGT-GGTGTGTGTGTGTGTGGTAGTGTGTGTGTGGGTGTGTGTGTGTTGGGGGGTGGTGTGTGT	chr14	76867209	GGTGTGT	GGTGTGTGTGTGTGTGGTAGTGTGTGTGTGGGTGTGTGTGTGTTGGGGGGTGGTGTGTGT	36459	VQSRTrancheINDEL95.00to96.00	0	none	0	0	44	1e-6
chr14-076867209-GGTGTGT-TGTGTGT	chr14	76867209	GGTGTGT	TGTGTGT	36459	VQSRTrancheINDEL95.00to96.00	0	none	9e-6	0	44	9e-6
chr14-076867221-TGTGG-*	chr14	76867221	TGTGG	*	429	VQSRTrancheINDEL99.50to99.90	0	none	5.2999999999999994e-5	0	50	5.2999999999999994e-5
chr14-076867221-TGTGG-GGTGG	chr14	76867221	TGTGG	GGTGG	429	VQSRTrancheINDEL99.50to99.90	0	none	2.2000000000000003e-5	0	50	2.2000000000000003e-5
chr14-076867221-TGTGG-T	chr14	76867221	TGTGG	T	429	VQSRTrancheINDEL99.50to99.90	0	none	0	0	50	1e-6
chr14-076867223-T-*	chr14	76867223	T	*	92	PASS	0	none	8.9e-5	0	52	8.9e-5
chr14-076867223-T-G	chr14	76867223	T	G	92	PASS	9.86e-6	nfe	6.999999999999998e-5	0	52	6.999999999999998e-5
chr14-076867223-T-TGGTAGTGTGTGTGGGGGTGTGTGTTGGGGGGGTGGGGTGTGTGTGTTGGGGG	chr14	76867223	T	TGGTAGTGTGTGTGGGGGTGTGTGTTGGGGGGGTGGGGTGTGTGTGTTGGGGG	92	PASS	0	none	0	0	52	1e-6
chr14-076867226-TAGTGTGTGTGGG-*	chr14	76867226	TAGTGTGTGTGGG	*	463	VQSRTrancheINDEL96.00to97.00	0	none	6.999999999999998e-5	0	48	6.999999999999998e-5
chr14-076867226-TAGTGTGTGTGGG-GAGTGTGTGTGGG	chr14	76867226	TAGTGTGTGTGGG	GAGTGTGTGTGGG	463	VQSRTrancheINDEL96.00to97.00	0	none	2.08e-4	0	48	2.08e-4
chr14-076867226-TAGTGTGTGTGGG-T	chr14	76867226	TAGTGTGTGTGGG	T	463	VQSRTrancheINDEL96.00to97.00	0	none	0	0	48	1e-6
chr14-076867226-TAGTGTGTGTGGG-TAGTGTGTGTGGGGGAGTGTGTGTGTTGGGGGGTGGGGTGTGTGTGTGTGTGGGAGTGTGTGTGGG	chr14	76867226	TAGTGTGTGTGGG	TAGTGTGTGTGGGGGAGTGTGTGTGTTGGGGGGTGGGGTGTGTGTGTGTGTGGGAGTGTGTGTGGG	463	VQSRTrancheINDEL96.00to97.00	0	none	0	0	48	1e-6
chr14-076867226-TAGTGTGTGTGGG-TAGTGTGTGTGTGGGTGTGTGTGTGTTGGGGGGTGGGGTGTGTGTGTGTGTGGGAGTGTGTGTGGG	chr14	76867226	TAGTGTGTGTGGG	TAGTGTGTGTGTGGGTGTGTGTGTGTTGGGGGGTGGGGTGTGTGTGTGTGTGGGAGTGTGTGTGGG	463	VQSRTrancheINDEL96.00to97.00	0	none	0	0	48	1e-6
chr14-076867227-A-*	chr14	76867227	A	*	230	PASS	0	none	8.9e-5	0	44	8.9e-5
chr14-076867227-A-G	chr14	76867227	A	G	230	PASS	1.033e-5	nfe	2.5100000000000014e-4	0	44	2.5100000000000014e-4
chr14-076867235-TGGGGGTGTGTGTTGGGGGGGTGGGGTGTGTGTGTTGG-*	chr14	76867235	TGGGGGTGTGTGTTGGGGGGGTGGGGTGTGTGTGTTGG	*	4617	VQSRTrancheINDEL99.00to99.50	0	none	6.999999999999998e-5	0	60	6.999999999999998e-5
chr14-076867235-TGGGGGTGTGTGTTGGGGGGGTGGGGTGTGTGTGTTGG-CGGGGGTGTGTGTTGGGGGGGTGGGGTGTGTGTGTTGG	chr14	76867235	TGGGGGTGTGTGTTGGGGGGGTGGGGTGTGTGTGTTGG	CGGGGGTGTGTGTTGGGGGGGTGGGGTGTGTGTGTTGG	4617	VQSRTrancheINDEL99.00to99.50	0	none	0	0	60	1e-6
chr14-076867235-TGGGGGTGTGTGTTGGGGGGGTGGGGTGTGTGTGTTGG-GGGGGGTGTGTGTTGGGGGGGTGGGGTGTGTGTGTTGG	chr14	76867235	TGGGGGTGTGTGTTGGGGGGGTGGGGTGTGTGTGTTGG	GGGGGGTGTGTGTTGGGGGGGTGGGGTGTGTGTGTTGG	4617	VQSRTrancheINDEL99.00to99.50	0	none	2.08e-4	0	60	2.08e-4
chr14-076867235-TGGGGGTGTGTGTTGGGGGGGTGGGGTGTGTGTGTTGG-T	chr14	76867235	TGGGGGTGTGTGTTGGGGGGGTGGGGTGTGTGTGTTGG	T	4617	VQSRTrancheINDEL99.00to99.50	0	none	0	0	60	1e-6
chr14-076867235-TGGGGGTGTGTGTTGGGGGGGTGGGGTGTGTGTGTTGG-TGGGGGGTGTGTGTTGGGGGGGTGGGGTGTGTGTGTTGG	chr14	76867235	TGGGGGTGTGTGTTGGGGGGGTGGGGTGTGTGTGTTGG	TGGGGGGTGTGTGTTGGGGGGGTGGGGTGTGTGTGTTGG	4617	VQSRTrancheINDEL99.00to99.50	0	none	0	0	60	1e-6
chr14-076867235-TGGGGGTGTGTGTTGGGGGGGTGGGGTGTGTGTGTTGG-TGGGGGTGTGTGTTGGGGGGGTGGGGTGTGTGTGTTGGGGGGGTGTGTGTTGGGGGGGTGGGGTGTGTGTGTTGG	chr14	76867235	TGGGGGTGTGTGTTGGGGGGGTGGGGTGTGTGTGTTGG	TGGGGGTGTGTGTTGGGGGGGTGGGGTGTGTGTGTTGGGGGGGTGTGTGTTGGGGGGGTGGGGTGTGTGTGTTGG	4617	VQSRTrancheINDEL99.00to99.50	0	none	0	0	60	1e-6
chr14-076867235-TGGGGGTGTGTGTTGGGGGGGTGGGGTGTGTGTGTTGG-TGGGGTGTGTGTTGGGGGGGTGGGGTGTGTGTGTTGG	chr14	76867235	TGGGGGTGTGTGTTGGGGGGGTGGGGTGTGTGTGTTGG	TGGGGTGTGTGTTGGGGGGGTGGGGTGTGTGTGTTGG	4617	VQSRTrancheINDEL99.00to99.50	0	none	0	0	60	1e-6
chr14-076867235-TGGGGGTGTGTGTTGGGGGGGTGGGGTGTGTGTGTTGG-TGTGGGTGTGTGTGTGTTGGGGGGTGTGTGTTGGGGGGGTGGGGTGTGTGTGTTGG	chr14	76867235	TGGGGGTGTGTGTTGGGGGGGTGGGGTGTGTGTGTTGG	TGTGGGTGTGTGTGTGTTGGGGGGTGTGTGTTGGGGGGGTGGGGTGTGTGTGTTGG	4617	VQSRTrancheINDEL99.00to99.50	0	none	3.6999999999999985e-5	0	60	3.6999999999999985e-5
chr14-076867236-G-*	chr14	76867236	G	*	929.97	VQSRTrancheINDEL97.00to99.00	0	none	6.999999999999998e-5	0	64	6.999999999999998e-5
chr14-076867236-G-GT	chr14	76867236	G	GT	929.97	VQSRTrancheINDEL97.00to99.00	1.0043e-4	nfe	4.04e-4	0	64	4.04e-4
chr14-076867237-G-*	chr14	76867237	G	*	3948	PASS	0	none	5.2999999999999994e-5	0	44	5.2999999999999994e-5
chr14-076867237-G-T	chr14	76867237	G	T	3948	PASS	0.0021467	amr	0.002534	0	44	0.002534
chr14-076867239-G-*	chr14	76867239	G	*	78060.97	PASS	0	none	5.2999999999999994e-5	0	56	5.2999999999999994e-5
chr14-076867239-G-GGAGT	chr14	76867239	G	GGAGT	78060.97	PASS	0	none	0	0	56	1e-6
chr14-076867239-G-GGT	chr14	76867239	G	GGT	78060.97	PASS	0	none	0	0	56	1e-6
chr14-076867239-G-GGTGT	chr14	76867239	G	GGTGT	78060.97	PASS	0.069435	afr	0.00917899999999998	0	56	0.069435
chr14-076867239-G-GGTGTGTGTTGGGGGGGGTGGGGT	chr14	76867239	G	GGTGTGTGTTGGGGGGGGTGGGGT	78060.97	PASS	0	none	0	0	56	1e-6
chr14-076867239-G-GGTGTGTGTTGGGGGGGTGGGGT	chr14	76867239	G	GGTGTGTGTTGGGGGGGTGGGGT	78060.97	PASS	0	none	3.6999999999999985e-5	0	56	3.6999999999999985e-5
chr14-076867239-G-GT	chr14	76867239	G	GT	78060.97	PASS	8.906e-5	nfe	5.630000000000005e-4	1	56	5.630000000000005e-4
chr14-076867239-G-GTGT	chr14	76867239	G	GTGT	78060.97	PASS	8.389e-5	nfe	3.8200000000000034e-4	0	56	3.8200000000000034e-4
chr14-076867239-G-GTGTGTGTGTGTTGGGGGGTGGGGTGTGTGTGTGTGTGGTAGTGTGTGTGGGGGTGT	chr14	76867239	G	GTGTGTGTGTGTTGGGGGGTGGGGTGTGTGTGTGTGTGGTAGTGTGTGTGGGGGTGT	78060.97	PASS	0	none	0	0	56	1e-6
chr14-076867241-TGTGTGTTGGGGGGGTGGG-*	chr14	76867241	TGTGTGTTGGGGGGGTGGG	*	360512	PASS	0	none	3.6999999999999985e-5	0	52	3.6999999999999985e-5
chr14-076867241-TGTGTGTTGGGGGGGTGGG-GGTGTGTTGGGGGGGTGGG	chr14	76867241	TGTGTGTTGGGGGGGTGGG	GGTGTGTTGGGGGGGTGGG	360512	PASS	0	none	0.04319500000000001	3	52	0.04319500000000001
chr14-076867241-TGTGTGTTGGGGGGGTGGG-T	chr14	76867241	TGTGTGTTGGGGGGGTGGG	T	360512	PASS	5.7481e-4	afr	5.4e-4	0	52	5.7481e-4
chr14-076867241-TGTGTGTTGGGGGGGTGGG-TGGGGTGTGTGTGTGTGGTAGTGTGTGTGGGGGGGTGTGTTGGGGGGGTGGG	chr14	76867241	TGTGTGTTGGGGGGGTGGG	TGGGGTGTGTGTGTGTGGTAGTGTGTGTGGGGGGGTGTGTTGGGGGGGTGGG	360512	PASS	0	none	0	0	52	1e-6
chr14-076867241-TGTGTGTTGGGGGGGTGGG-TGGGGTGTGTGTGTGTGTGGTAGTGTGTGGGGGGGGGTGTGTTGGGGGGGTGGG	chr14	76867241	TGTGTGTTGGGGGGGTGGG	TGGGGTGTGTGTGTGTGTGGTAGTGTGTGGGGGGGGGTGTGTTGGGGGGGTGGG	360512	PASS	0	none	9e-6	0	52	9e-6
chr14-076867241-TGTGTGTTGGGGGGGTGGG-TGGGGTGTGTGTGTGTGTGGTAGTGTGTGTGGGGGGGTGTGTTGGGGGGGTGGG	chr14	76867241	TGTGTGTTGGGGGGGTGGG	TGGGGTGTGTGTGTGTGTGGTAGTGTGTGTGGGGGGGTGTGTTGGGGGGGTGGG	360512	PASS	0	none	9e-6	0	52	9e-6
chr14-076867241-TGTGTGTTGGGGGGGTGGG-TGTGGGTGTGTTGGGGGGGTGGG	chr14	76867241	TGTGTGTTGGGGGGGTGGG	TGTGGGTGTGTTGGGGGGGTGGG	360512	PASS	0	none	5.4e-4	1	52	5.4e-4
chr14-076867241-TGTGTGTTGGGGGGGTGGG-TGTGTGTGTGTTGGGGGGTGGGGGGTGTGTGGGTGTGGTAGTGTGTGTGGGGGGGTGTGTTGGGGGGGTGGG	chr14	76867241	TGTGTGTTGGGGGGGTGGG	TGTGTGTGTGTTGGGGGGTGGGGGGTGTGTGGGTGTGGTAGTGTGTGTGGGGGGGTGTGTTGGGGGGGTGGG	360512	PASS	0	none	0	0	52	1e-6
chr14-076867241-TGTGTGTTGGGGGGGTGGG-TGTGTGTTGGGGGGTGGGGTGTGTGTGTGTGTGGTAGTGTGTGTGGGGGGGTGTGTTGGGGGGGTGGG	chr14	76867241	TGTGTGTTGGGGGGGTGGG	TGTGTGTTGGGGGGTGGGGTGTGTGTGTGTGTGGTAGTGTGTGTGGGGGGGTGTGTTGGGGGGGTGGG	360512	PASS	0	none	0	0	52	1e-6
chr14-076867243-T-*	chr14	76867243	T	*	531	VQSRTrancheINDEL99.50to99.90	0	none	6.090000000000004e-4	0	44	6.090000000000004e-4
chr14-076867243-T-G	chr14	76867243	T	G	531	VQSRTrancheINDEL99.50to99.90	1.5532e-4	amr	2.08e-4	0	44	2.08e-4
chr14-076867243-T-TGG	chr14	76867243	T	TGG	531	VQSRTrancheINDEL99.50to99.90	0	none	0	0	44	1e-6
chr14-076867244-G-*	chr14	76867244	G	*	137	VQSRTrancheSNP99.80to99.90	0	none	6.090000000000004e-4	0	52	6.090000000000004e-4
chr14-076867244-G-A	chr14	76867244	G	A	137	VQSRTrancheSNP99.80to99.90	1.86e-6	nfe	0	0	52	1.86e-6
chr14-076867244-G-T	chr14	76867244	G	T	137	VQSRTrancheSNP99.80to99.90	0	none	0	0	52	1e-6
chr14-076867247-TTGGGGGGGTGGG-*	chr14	76867247	TTGGGGGGGTGGG	*	3630	VQSRTrancheINDEL99.50to99.90	0	none	6.090000000000004e-4	0	36	6.090000000000004e-4
chr14-076867247-TTGGGGGGGTGGG-GTGGGGGGGTGGG	chr14	76867247	TTGGGGGGGTGGG	GTGGGGGGGTGGG	3630	VQSRTrancheINDEL99.50to99.90	0	none	0	0	36	1e-6
chr14-076867247-TTGGGGGGGTGGG-T	chr14	76867247	TTGGGGGGGTGGG	T	3630	VQSRTrancheINDEL99.50to99.90	0	none	3.6999999999999985e-5	0	36	3.6999999999999985e-5
chr14-076867247-TTGGGGGGGTGGG-TGTGGGGGGGTGGG	chr14	76867247	TTGGGGGGGTGGG	TGTGGGGGGGTGGG	3630	VQSRTrancheINDEL99.50to99.90	0	none	6.780000000000002e-4	0	36	6.780000000000002e-4
chr14-076867247-TTGGGGGGGTGGG-TGTGGTGGGGGGGTGGG	chr14	76867247	TTGGGGGGGTGGG	TGTGGTGGGGGGGTGGG	3630	VQSRTrancheINDEL99.50to99.90	0	none	0	0	36	1e-6
chr14-076867247-TTGGGGGGGTGGG-TGTGTGGGGGGGTGGG	chr14	76867247	TTGGGGGGGTGGG	TGTGTGGGGGGGTGGG	3630	VQSRTrancheINDEL99.50to99.90	0	none	0	0	36	1e-6
chr14-076867248-TG-*	chr14	76867248	TG	*	11727	VQSRTrancheINDEL95.00to96.00	0	none	7.020000000000006e-4	0	32	7.020000000000006e-4
chr14-076867248-TG-GG	chr14	76867248	TG	GG	11727	VQSRTrancheINDEL95.00to96.00	0	none	3.6999999999999985e-5	0	32	3.6999999999999985e-5
chr14-076867248-TG-T	chr14	76867248	TG	T	11727	VQSRTrancheINDEL95.00to96.00	4.7292e-4	sas	7.250000000000005e-4	1	32	7.250000000000005e-4
chr14-076867248-TG-TGG	chr14	76867248	TG	TGG	11727	VQSRTrancheINDEL95.00to96.00	0	none	2.08e-4	0	32	2.08e-4
chr14-076867248-TG-TGGG	chr14	76867248	TG	TGGG	11727	VQSRTrancheINDEL95.00to96.00	0	none	0	0	32	1e-6
chr14-076867248-TG-TGGGGGGTGGGGTGTGTGTGTGTGTGGTAGTGTGTGTGGGGG	chr14	76867248	TG	TGGGGGGTGGGGTGTGTGTGTGTGTGGTAGTGTGTGTGGGGG	11727	VQSRTrancheINDEL95.00to96.00	0	none	0	0	32	1e-6
chr14-076867249-G-*	chr14	76867249	G	*	3381	PASS	0	none	0.00156599999999999	1	18	0.00156599999999999
chr14-076867249-G-A	chr14	76867249	G	A	3381	PASS	0	none	0	0	18	1e-6
chr14-076867249-G-GTT	chr14	76867249	G	GTT	3381	PASS	1.5132e-4	amr	4.0400000000000006e-4	0	18	4.0400000000000006e-4
chr14-076867256-T-*	chr14	76867256	T	*	4697	PASS	0	none	7.020000000000006e-4	0	26	7.020000000000006e-4
chr14-076867256-T-A	chr14	76867256	T	A	4697	PASS	0	none	0	0	26	1e-6
chr14-076867256-T-C	chr14	76867256	T	C	4697	PASS	2.026e-5	nfe	9e-6	0	26	2.026e-5
chr14-076867256-T-G	chr14	76867256	T	G	4697	PASS	0.0032904	sas	0.004429	0	26	0.004429
chr14-076867259-GGT-*	chr14	76867259	GGT	*	2731	VQSRTrancheINDEL99.00to99.50	0	none	6.780000000000002e-4	0	34	6.780000000000002e-4
chr14-076867259-GGT-AGT	chr14	76867259	GGT	AGT	2731	VQSRTrancheINDEL99.00to99.50	0	none	9e-6	0	34	9e-6
chr14-076867259-GGT-G	chr14	76867259	GGT	G	2731	VQSRTrancheINDEL99.00to99.50	0.0028159	eas	1.87e-4	0	34	0.0028159
chr14-076867261-T-*	chr14	76867261	T	*	34	PASS	0	none	2.2899999999999996e-4	0	22	2.2899999999999996e-4
chr14-076867261-T-G	chr14	76867261	T	G	34	PASS	5.038e-5	nfe	2.2000000000000003e-5	0	22	5.038e-5
chr14-076867264-G-*	chr14	76867264	G	*	16762	VQSRTrancheSNP99.70to99.80	0	none	9e-6	0	38	9e-6
chr14-076867264-G-T	chr14	76867264	G	T	16762	VQSRTrancheSNP99.70to99.80	0.0024072	nfe	0.00144399999999999	0	38	0.0024072
chr14-076867268-GTTGGGGGGGTAGTGTGT-*	chr14	76867268	GTTGGGGGGGTAGTGTGT	*	2073.97	PASS	0	none	9e-6	0	30	9e-6
chr14-076867268-GTTGGGGGGGTAGTGTGT-G	chr14	76867268	GTTGGGGGGGTAGTGTGT	G	2073.97	PASS	2.0242e-4	eas	2.2000000000000003e-5	0	30	2.0242e-4
chr14-076867268-GTTGGGGGGGTAGTGTGT-GTTGGGGGGGTAGTGTGTTTGGGGGGGTAGTGTGT	chr14	76867268	GTTGGGGGGGTAGTGTGT	GTTGGGGGGGTAGTGTGTTTGGGGGGGTAGTGTGT	2073.97	PASS	0	none	1.27e-4	0	30	1.27e-4
chr14-076867269-T-*	chr14	76867269	T	*	586	VQSRTrancheINDEL99.50to99.90	0	none	5.2999999999999994e-5	0	20	5.2999999999999994e-5
chr14-076867269-T-G	chr14	76867269	T	G	586	VQSRTrancheINDEL99.50to99.90	0	none	9e-6	0	20	9e-6
chr14-076867269-T-TGTG	chr14	76867269	T	TGTG	586	VQSRTrancheINDEL99.50to99.90	0	none	0	0	20	1e-6
chr14-076867270-TGGG-*	chr14	76867270	TGGG	*	12892.97	PASS	0	none	5.2999999999999994e-5	0	18	5.2999999999999994e-5
chr14-076867270-TGGG-T	chr14	76867270	TGGG	T	12892.97	PASS	5.739e-5	nfe	0	0	18	5.739e-5
chr14-076867270-TGGG-TGG	chr14	76867270	TGGG	TGG	12892.97	PASS	0	none	5.850000000000005e-4	0	18	5.850000000000005e-4
chr14-076867270-TGGG-TGGGG	chr14	76867270	TGGG	TGGGG	12892.97	PASS	0	none	4.710000000000004e-4	0	18	4.710000000000004e-4
chr14-076867272-G-*	chr14	76867272	G	*	1365	PASS	0	none	6.999999999999998e-5	0	32	6.999999999999998e-5
chr14-076867272-G-A	chr14	76867272	G	A	1365	PASS	2.0588e-4	afr	5.2999999999999994e-5	0	32	2.0588e-4
chr14-076867272-G-GTAGTGTGTGT	chr14	76867272	G	GTAGTGTGTGT	1365	PASS	0	none	0	0	32	1e-6
chr14-076867287-TG-GG	chr14	76867287	TG	GG	135957	PASS	0	none	0	0	26	1e-6
chr14-076867287-TG-T	chr14	76867287	TG	T	135957	PASS	4.79e-5	nfe	3.6999999999999985e-5	0	26	4.79e-5
chr14-076867287-TG-TGG	chr14	76867287	TG	TGG	135957	PASS	0	none	0.020778	0	26	0.020778
chr14-076867287-TG-TGGG	chr14	76867287	TG	TGGG	135957	PASS	0	none	9e-6	0	26	9e-6
chr14-076867413-G-C	chr14	76867413	G	C	2408	PASS	4.395e-5	nfe	9e-6	1	134	4.395e-5
chr14-076867491-G-A	chr14	76867491	G	A	527242	PASS	0.051537	sas	0.02926500000000002	2	134	0.051537
chr14-076867509-A-G	chr14	76867509	A	G	1390622	PASS	0.22997	afr	0.09340400000000004	13	134	0.22997
chr14-076870085-G-A	chr14	76870085	G	A	20699882	PASS	0.7522	sas	0.6400290000000006	90	134	0.7522
chr14-076870178-G-A	chr14	76870178	G	A	645319	PASS	0.30897	eas	0.02528600000000001	1	134	0.30897
chr14-076870178-G-T	chr14	76870178	G	T	645319	PASS	0	none	0	0	134	1e-6
chr14-076870265-G-A	chr14	76870265	G	A	154741	PASS	0.01111	mid	0.00849599999999998	1	134	0.01111
chr14-076870437-G-A	chr14	76870437	G	A	246267	PASS	0.042431	nfe	0.027412	4	104	0.042431
chr14-076886253-G-*	chr14	76886253	G	*	74646	PASS	0	none	0	0	86	1e-6
chr14-076886253-G-C	chr14	76886253	G	C	74646	PASS	0.013785	nfe	0.00858799999999998	5	86	0.013785
chr14-076886253-G-T	chr14	76886253	G	T	74646	PASS	1.7123e-4	eas	0	0	86	1.7123e-4
chr14-076886259-T-*	chr14	76886259	T	*	216611	PASS	0	none	0	0	84	1e-6
chr14-076886259-T-A	chr14	76886259	T	A	216611	PASS	0.023557	nfe	0.021867	4	84	0.023557
chr14-076886259-T-G	chr14	76886259	T	G	216611	PASS	0	none	9e-6	0	84	9e-6
chr14-076886273-A-AG	chr14	76886273	A	AG	1422204.97	PASS	0.31787	eas	0.139446	14	92	0.31787
chr14-076886284-ATT-A	chr14	76886284	ATT	A	424272.97	ExcessHet	9.7129e-4	eas	0.002862	1	74	0.002862
chr14-076886284-ATT-AT	chr14	76886284	ATT	AT	424272.97	ExcessHet	0	none	0.160797	15	74	0.160797
chr14-076886284-ATT-ATTT	chr14	76886284	ATT	ATTT	424272.97	ExcessHet	0	none	0.09472500000000002	7	74	0.09472500000000002
chr14-076886284-ATT-ATTTT	chr14	76886284	ATT	ATTTT	424272.97	ExcessHet	0	none	0.00193799999999999	0	74	0.00193799999999999
chr14-076886284-ATT-ATTTTTT	chr14	76886284	ATT	ATTTTTT	424272.97	ExcessHet	0	none	0	0	74	1e-6
chr14-076886311-CTTT-*	chr14	76886311	CTTT	*	508771.97	ExcessHet	0	none	0	0	88	1e-6
chr14-076886311-CTTT-C	chr14	76886311	CTTT	C	508771.97	ExcessHet	5.33e-5	nfe	1.88e-4	1	88	1.88e-4
chr14-076886311-CTTT-CT	chr14	76886311	CTTT	CT	508771.97	ExcessHet	0	none	0.01075099999999998	1	88	0.01075099999999998
chr14-076886311-CTTT-CTT	chr14	76886311	CTTT	CTT	508771.97	ExcessHet	0	none	0.18736100000000003	28	88	0.18736100000000003
chr14-076886311-CTTT-CTTTT	chr14	76886311	CTTT	CTTTT	508771.97	ExcessHet	0	none	0.08203300000000001	5	88	0.08203300000000001
chr14-076886311-CTTT-CTTTTT	chr14	76886311	CTTT	CTTTTT	508771.97	ExcessHet	0	none	0.00188899999999999	0	88	0.00188899999999999
chr14-076886311-CTTT-CTTTTTT	chr14	76886311	CTTT	CTTTTTT	508771.97	ExcessHet	0	none	8.9e-5	0	88	8.9e-5
chr14-076886311-CTTT-CTTTTTTTT	chr14	76886311	CTTT	CTTTTTTTT	508771.97	ExcessHet	0	none	0	0	88	1e-6
chr14-076886314-T-*	chr14	76886314	T	*	125	PASS	0	none	1.88e-4	1	128	1.88e-4
chr14-076886314-T-C	chr14	76886314	T	C	125	PASS	0	none	0	0	128	1e-6
chr14-076886365-G-A	chr14	76886365	G	A	65797	PASS	0.01575	mid	0.006395	1	130	0.01575
chr14-076886760-G-A	chr14	76886760	G	A	21736854	PASS	0.97334	nfe	0.8726980000000004	132	134	0.97334
chr14-076886774-A-*	chr14	76886774	A	*	4425	VQSRTrancheSNP99.95to100.00	0	none	3.6999999999999985e-5	0	134	3.6999999999999985e-5
chr14-076886774-A-C	chr14	76886774	A	C	4425	VQSRTrancheSNP99.95to100.00	0.0016009	nfe	4.05e-4	0	134	0.0016009
chr14-076886774-A-G	chr14	76886774	A	G	4425	VQSRTrancheSNP99.95to100.00	3.54e-6	nfe	0	1	134	3.54e-6
chr14-076886788-CT-C	chr14	76886788	CT	C	317997	PASS	0	none	9e-6	0	134	9e-6
chr14-076886788-CT-TT	chr14	76886788	CT	TT	317997	PASS	0	none	0.016591	1	134	0.016591
chr14-076959734-G-T	chr14	76959734	G	T	32256	PASS	0.17768	eas	0.02281900000000001	0	0	0.17768
chr14-076959809-GTTATTGATTTATTTAT-G	chr14	76959809	GTTATTGATTTATTTAT	G	8529.97	PASS	0	none	9e-6	0	0	9e-6
chr14-076959809-GTTATTGATTTATTTAT-GTTAT	chr14	76959809	GTTATTGATTTATTTAT	GTTAT	8529.97	PASS	0	none	3.6999999999999985e-5	0	0	3.6999999999999985e-5
chr14-076959809-GTTATTGATTTATTTAT-GTTATTTAT	chr14	76959809	GTTATTGATTTATTTAT	GTTATTTAT	8529.97	PASS	0	none	4.940000000000003e-4	0	0	4.940000000000003e-4
chr14-076959809-GTTATTGATTTATTTAT-GTTATTTATTGATTTATTTAT	chr14	76959809	GTTATTGATTTATTTAT	GTTATTTATTGATTTATTTAT	8529.97	PASS	0	none	0.001983	0	0	0.001983
chr14-076959809-GTTATTGATTTATTTAT-GTTATTTATTTATTGATTTATTTAT	chr14	76959809	GTTATTGATTTATTTAT	GTTATTTATTTATTGATTTATTTAT	8529.97	PASS	0	none	9.130000000000004e-4	0	0	9.130000000000004e-4
chr14-076959809-GTTATTGATTTATTTAT-GTTATTTATTTATTTATTGATTTATTTAT	chr14	76959809	GTTATTGATTTATTTAT	GTTATTTATTTATTTATTGATTTATTTAT	8529.97	PASS	0	none	1.47e-4	0	0	1.47e-4
chr14-076959809-GTTATTGATTTATTTAT-GTTATTTATTTATTTATTTATTGATTTATTTAT	chr14	76959809	GTTATTGATTTATTTAT	GTTATTTATTTATTTATTTATTGATTTATTTAT	8529.97	PASS	0	none	6.999999999999998e-5	0	0	6.999999999999998e-5
chr14-076959810-T-*	chr14	76959810	T	*	1063.97	PASS	0	none	6.310000000000003e-4	0	0	6.310000000000003e-4
chr14-076959810-T-TTA	chr14	76959810	T	TTA	1063.97	PASS	0.044419	nfe	4.03e-4	0	0	0.044419
chr14-076959811-TATTG-*	chr14	76959811	TATTG	*	59620.97	PASS	0	none	6.310000000000003e-4	0	0	6.310000000000003e-4
chr14-076959811-TATTG-T	chr14	76959811	TATTG	T	59620.97	PASS	0.16418	nfe	0.030111	0	0	0.16418
chr14-076959813-TTG-*	chr14	76959813	TTG	*	50.97	PASS	0	none	0.03095800000000001	0	0	0.03095800000000001
chr14-076959813-TTG-T	chr14	76959813	TTG	T	50.97	PASS	0	none	9e-6	0	0	9e-6
chr14-076959815-GATTT-*	chr14	76959815	GATTT	*	16245	PASS	0	none	0.03101100000000001	0	0	0.03101100000000001
chr14-076959815-GATTT-G	chr14	76959815	GATTT	G	16245	PASS	0	none	2.2000000000000003e-5	0	0	2.2000000000000003e-5
chr14-076959815-GATTT-GATTTATTT	chr14	76959815	GATTT	GATTTATTT	16245	PASS	0	none	1.27e-4	0	0	1.27e-4
chr14-076959815-GATTT-TATTT	chr14	76959815	GATTT	TATTT	16245	PASS	0	none	0.01007399999999999	0	0	0.01007399999999999
chr14-076967528-C-A	chr14	76967528	C	A	62657	PASS	0	none	9e-6	0	0	9e-6
chr14-076967528-C-G	chr14	76967528	C	G	62657	PASS	0.31982	nfe	0.045499	0	0	0.31982
chr14-076968708-G-C	chr14	76968708	G	C	1063950	PASS	0.1679	amr	0.06440000000000001	7	134	0.1679
chr14-076968929-G-A	chr14	76968929	G	A	883560	PASS	0.16253	amr	0.05894200000000002	7	134	0.16253
chr14-076969014-A-G	chr14	76969014	A	G	1391640	PASS	0.24789	afr	0.118608	13	128	0.24789
chr14-076969028-T-G	chr14	76969028	T	G	32	PASS	0	none	0	1	124	1e-6
chr14-076969258-C-A	chr14	76969258	C	A	124592	PASS	0.4976	nfe	0.07163600000000002	0	0	0.4976
chr14-077024847-C-CAG	chr14	77024847	C	CAG	40694.97	PASS	0.34158	nfe	0.01926400000000001	0	0	0.34158
chr14-077024972-CAAAAAA-C	chr14	77024972	CAAAAAA	C	2563.97	VQSRTrancheINDEL99.00to99.50	0	none	3.6999999999999985e-5	0	0	3.6999999999999985e-5
chr14-077024972-CAAAAAA-CA	chr14	77024972	CAAAAAA	CA	2563.97	VQSRTrancheINDEL99.00to99.50	0	none	3.6999999999999985e-5	0	0	3.6999999999999985e-5
chr14-077024972-CAAAAAA-CAA	chr14	77024972	CAAAAAA	CAA	2563.97	VQSRTrancheINDEL99.00to99.50	0	none	2.08e-4	0	0	2.08e-4
chr14-077024972-CAAAAAA-CAAA	chr14	77024972	CAAAAAA	CAAA	2563.97	VQSRTrancheINDEL99.00to99.50	0	none	5.620000000000005e-4	0	0	5.620000000000005e-4
chr14-077024972-CAAAAAA-CAAAA	chr14	77024972	CAAAAAA	CAAAA	2563.97	VQSRTrancheINDEL99.00to99.50	0	none	3.150000000000005e-4	0	0	3.150000000000005e-4
chr14-077024972-CAAAAAA-CAAAAA	chr14	77024972	CAAAAAA	CAAAAA	2563.97	VQSRTrancheINDEL99.00to99.50	0	none	2.720000000000003e-4	0	0	2.720000000000003e-4
chr14-077024972-CAAAAAA-CAAAAAAA	chr14	77024972	CAAAAAA	CAAAAAAA	2563.97	VQSRTrancheINDEL99.00to99.50	0	none	3.6999999999999985e-5	0	0	3.6999999999999985e-5
chr14-077025031-G-A	chr14	77025031	G	A	2371	PASS	0.0022811	nfe	6.780000000000002e-4	0	6	0.0022811
chr14-077025037-A-G	chr14	77025037	A	G	2305	PASS	7.0541e-4	nfe	6.080000000000004e-4	0	4	7.0541e-4
chr14-077025200-A-T	chr14	77025200	A	T	325	PASS	0	none	0	1	132	1e-6
chr14-077025681-A-C	chr14	77025681	A	C	245	PASS	5.844e-5	nfe	2.2000000000000003e-5	1	130	5.844e-5
chr14-077026310-G-A	chr14	77026310	G	A	593	PASS	2.468e-4	mid	0	1	134	2.468e-4
chr14-077026548-G-A	chr14	77026548	G	A	37319001	PASS	0.55624	eas	0.4742009999999994	69	134	0.55624
chr14-077026620-G-C	chr14	77026620	G	C	1267	PASS	4.092e-5	nfe	0	1	134	4.092e-5
chr14-077027301-CGCAGCGGCGGCGGCGGCG-*	chr14	77027301	CGCAGCGGCGGCGGCGGCG	*	170339.97	ExcessHet	0	none	0	0	124	1e-6
chr14-077027301-CGCAGCGGCGGCGGCGGCG-C	chr14	77027301	CGCAGCGGCGGCGGCGGCG	C	170339.97	ExcessHet	4.158e-5	amr	9e-6	0	124	4.158e-5
chr14-077027301-CGCAGCGGCGGCGGCGGCG-CGCAGCAGCGGCGGCGGCGGCG	chr14	77027301	CGCAGCGGCGGCGGCGGCG	CGCAGCAGCGGCGGCGGCGGCG	170339.97	ExcessHet	0	none	9e-6	0	124	9e-6
chr14-077027301-CGCAGCGGCGGCGGCGGCG-CGCAGCGGCAGCGGCGGCGGCGGCG	chr14	77027301	CGCAGCGGCGGCGGCGGCG	CGCAGCGGCAGCGGCGGCGGCGGCG	170339.97	ExcessHet	0	none	0	0	124	1e-6
chr14-077027301-CGCAGCGGCGGCGGCGGCG-CGCG	chr14	77027301	CGCAGCGGCGGCGGCGGCG	CGCG	170339.97	ExcessHet	0	none	9e-6	0	124	9e-6
chr14-077027301-CGCAGCGGCGGCGGCGGCG-CGCGGCAGCGGCGGCGGCGGCG	chr14	77027301	CGCAGCGGCGGCGGCGGCG	CGCGGCAGCGGCGGCGGCGGCG	170339.97	ExcessHet	0	none	0.00110799999999999	0	124	0.00110799999999999
chr14-077027301-CGCAGCGGCGGCGGCGGCG-CGCGGCG	chr14	77027301	CGCAGCGGCGGCGGCGGCG	CGCGGCG	170339.97	ExcessHet	0	none	9e-6	0	124	9e-6
chr14-077027301-CGCAGCGGCGGCGGCGGCG-CGCGGCGGCAGCGGCGGCGGCGGCG	chr14	77027301	CGCAGCGGCGGCGGCGGCG	CGCGGCGGCAGCGGCGGCGGCGGCG	170339.97	ExcessHet	0	none	5.2999999999999994e-5	0	124	5.2999999999999994e-5
chr14-077027301-CGCAGCGGCGGCGGCGGCG-CGCGGCGGCG	chr14	77027301	CGCAGCGGCGGCGGCGGCG	CGCGGCGGCG	170339.97	ExcessHet	0	none	2.7300000000000035e-4	0	124	2.7300000000000035e-4
chr14-077027301-CGCAGCGGCGGCGGCGGCG-CGCGGCGGCGGCAGCGGCGGCGGCGGCG	chr14	77027301	CGCAGCGGCGGCGGCGGCG	CGCGGCGGCGGCAGCGGCGGCGGCGGCG	170339.97	ExcessHet	0	none	8.9e-5	0	124	8.9e-5
chr14-077027301-CGCAGCGGCGGCGGCGGCG-CGCGGCGGCGGCG	chr14	77027301	CGCAGCGGCGGCGGCGGCG	CGCGGCGGCGGCG	170339.97	ExcessHet	0	none	8.9e-5	0	124	8.9e-5
chr14-077027301-CGCAGCGGCGGCGGCGGCG-CGCGGCGGCGGCGGCG	chr14	77027301	CGCAGCGGCGGCGGCGGCG	CGCGGCGGCGGCGGCG	170339.97	ExcessHet	0	none	0.028753	5	124	0.028753
chr14-077027304-AGCGGCGGCGGCGGCG-*	chr14	77027304	AGCGGCGGCGGCGGCG	*	9558663	PASS	0	none	0.01474799999999999	3	132	0.01474799999999999
chr14-077027304-AGCGGCGGCGGCGGCG-A	chr14	77027304	AGCGGCGGCGGCGGCG	A	9558663	PASS	4.747e-5	nfe	2.2000000000000003e-5	0	132	4.747e-5
chr14-077027304-AGCGGCGGCGGCGGCG-AGCG	chr14	77027304	AGCGGCGGCGGCGGCG	AGCG	9558663	PASS	0	none	1.0799999999999996e-4	0	132	1.0799999999999996e-4
chr14-077027304-AGCGGCGGCGGCGGCG-AGCGGCG	chr14	77027304	AGCGGCGGCGGCGGCG	AGCGGCG	9558663	PASS	0	none	0.003271	0	132	0.003271
chr14-077027304-AGCGGCGGCGGCGGCG-AGCGGCGGCG	chr14	77027304	AGCGGCGGCGGCGGCG	AGCGGCGGCG	9558663	PASS	0	none	3.6000000000000035e-4	0	132	3.6000000000000035e-4
chr14-077027304-AGCGGCGGCGGCGGCG-AGCGGCGGCGGCG	chr14	77027304	AGCGGCGGCGGCGGCG	AGCGGCGGCGGCG	9558663	PASS	0	none	0.04299500000000001	5	132	0.04299500000000001
chr14-077027304-AGCGGCGGCGGCGGCG-AGCGGCGGCGGCGGCGGCG	chr14	77027304	AGCGGCGGCGGCGGCG	AGCGGCGGCGGCGGCGGCG	9558663	PASS	0	none	0.002665	0	132	0.002665
chr14-077027304-AGCGGCGGCGGCGGCG-AGCGGCGGCGGCGGCGGCGGCG	chr14	77027304	AGCGGCGGCGGCGGCG	AGCGGCGGCGGCGGCGGCGGCG	9558663	PASS	0	none	0.00166899999999999	0	132	0.00166899999999999
chr14-077027304-AGCGGCGGCGGCGGCG-AGCGGCGGCGGCGGCGGCGGCGGCG	chr14	77027304	AGCGGCGGCGGCGGCG	AGCGGCGGCGGCGGCGGCGGCGGCG	9558663	PASS	0	none	4.270000000000005e-4	0	132	4.270000000000005e-4
chr14-077027304-AGCGGCGGCGGCGGCG-AGCGGCGGCGGCGGCGGCGGCGGCGGCG	chr14	77027304	AGCGGCGGCGGCGGCG	AGCGGCGGCGGCGGCGGCGGCGGCGGCG	9558663	PASS	0	none	9e-6	0	132	9e-6
chr14-077027304-AGCGGCGGCGGCGGCG-GGCGGCGGCGGCGGCG	chr14	77027304	AGCGGCGGCGGCGGCG	GGCGGCGGCGGCGGCG	9558663	PASS	0	none	0.208665	37	132	0.208665
chr14-077027307-G-*	chr14	77027307	G	*	62	PASS	0	none	0.047768	5	106	0.047768
chr14-077027307-G-A	chr14	77027307	G	A	62	PASS	2.2594e-4	afr	3.6999999999999985e-5	0	106	2.2594e-4
chr14-077027412-CTGT-C	chr14	77027412	CTGT	C	34764	VQSRTrancheINDEL95.00to96.00	0.001376	nfe	0.00105999999999999	1	120	0.001376
chr14-077027412-CTGT-GTGT	chr14	77027412	CTGT	GTGT	34764	VQSRTrancheINDEL95.00to96.00	0	none	0	0	120	1e-6
chr14-077027415-TTGTTGCTGCTGCTGCTGCTGCTGCTGCTGCTGC-*	chr14	77027415	TTGTTGCTGCTGCTGCTGCTGCTGCTGCTGCTGC	*	4019.97	PASS	0	none	0.00105999999999999	1	118	0.00105999999999999
chr14-077027415-TTGTTGCTGCTGCTGCTGCTGCTGCTGCTGCTGC-T	chr14	77027415	TTGTTGCTGCTGCTGCTGCTGCTGCTGCTGCTGC	T	4019.97	PASS	4.6e-5	amr	3.6999999999999985e-5	0	118	4.6e-5
chr14-077027415-TTGTTGCTGCTGCTGCTGCTGCTGCTGCTGCTGC-TTGCTGCTGCTGCTGCTGCTGCTGC	chr14	77027415	TTGTTGCTGCTGCTGCTGCTGCTGCTGCTGCTGC	TTGCTGCTGCTGCTGCTGCTGCTGC	4019.97	PASS	0	none	0	0	118	1e-6
chr14-077027415-TTGTTGCTGCTGCTGCTGCTGCTGCTGCTGCTGC-TTGCTGCTGCTGCTGCTGCTGCTGCTGC	chr14	77027415	TTGTTGCTGCTGCTGCTGCTGCTGCTGCTGCTGC	TTGCTGCTGCTGCTGCTGCTGCTGCTGC	4019.97	PASS	0	none	8.9e-5	1	118	8.9e-5
chr14-077027418-TTGCTGCTGCTGCTGCTGCTGCTGCTGCTGCTGTTGCTGC-*	chr14	77027418	TTGCTGCTGCTGCTGCTGCTGCTGCTGCTGCTGTTGCTGC	*	10327210	PASS	0	none	1.27e-4	1	124	1.27e-4
chr14-077027418-TTGCTGCTGCTGCTGCTGCTGCTGCTGCTGCTGTTGCTGC-CTGCTGCTGCTGCTGCTGCTGCTGCTGCTGCTGTTGCTGC	chr14	77027418	TTGCTGCTGCTGCTGCTGCTGCTGCTGCTGCTGTTGCTGC	CTGCTGCTGCTGCTGCTGCTGCTGCTGCTGCTGTTGCTGC	10327210	PASS	0	none	2.2000000000000003e-5	0	124	2.2000000000000003e-5
chr14-077027418-TTGCTGCTGCTGCTGCTGCTGCTGCTGCTGCTGTTGCTGC-T	chr14	77027418	TTGCTGCTGCTGCTGCTGCTGCTGCTGCTGCTGTTGCTGC	T	10327210	PASS	4.012e-5	nfe	0	0	124	4.012e-5
chr14-077027418-TTGCTGCTGCTGCTGCTGCTGCTGCTGCTGCTGTTGCTGC-TTGC	chr14	77027418	TTGCTGCTGCTGCTGCTGCTGCTGCTGCTGCTGTTGCTGC	TTGC	10327210	PASS	0	none	9e-6	0	124	9e-6
chr14-077027418-TTGCTGCTGCTGCTGCTGCTGCTGCTGCTGCTGTTGCTGC-TTGCTGCTGCTGCTGCTGCTGCTGCTGCTGCTGCTGCTGCTGCTGCTGCTGCTGTTGCTGC	chr14	77027418	TTGCTGCTGCTGCTGCTGCTGCTGCTGCTGCTGTTGCTGC	TTGCTGCTGCTGCTGCTGCTGCTGCTGCTGCTGCTGCTGCTGCTGCTGCTGCTGTTGCTGC	10327210	PASS	0	none	9e-6	0	124	9e-6
chr14-077027418-TTGCTGCTGCTGCTGCTGCTGCTGCTGCTGCTGTTGCTGC-TTGCTGCTGCTGCTGCTGCTGCTGCTGCTGCTGCTGCTGCTGCTGCTGCTGTTGCTGC	chr14	77027418	TTGCTGCTGCTGCTGCTGCTGCTGCTGCTGCTGTTGCTGC	TTGCTGCTGCTGCTGCTGCTGCTGCTGCTGCTGCTGCTGCTGCTGCTGCTGTTGCTGC	10327210	PASS	0	none	0	0	124	1e-6
chr14-077027418-TTGCTGCTGCTGCTGCTGCTGCTGCTGCTGCTGTTGCTGC-TTGCTGCTGCTGCTGCTGCTGCTGCTGCTGCTGCTGCTGCTGCTGCTGTTGCTGC	chr14	77027418	TTGCTGCTGCTGCTGCTGCTGCTGCTGCTGCTGTTGCTGC	TTGCTGCTGCTGCTGCTGCTGCTGCTGCTGCTGCTGCTGCTGCTGCTGTTGCTGC	10327210	PASS	0	none	0	0	124	1e-6
chr14-077027418-TTGCTGCTGCTGCTGCTGCTGCTGCTGCTGCTGTTGCTGC-TTGCTGCTGCTGCTGCTGCTGCTGCTGCTGCTGCTGTTGCTGC	chr14	77027418	TTGCTGCTGCTGCTGCTGCTGCTGCTGCTGCTGTTGCTGC	TTGCTGCTGCTGCTGCTGCTGCTGCTGCTGCTGCTGTTGCTGC	10327210	PASS	0	none	2.2999999999999995e-4	0	124	2.2999999999999995e-4
chr14-077027418-TTGCTGCTGCTGCTGCTGCTGCTGCTGCTGCTGTTGCTGC-TTGCTGCTGCTGCTGCTGCTGCTGCTGCTGTTGCTGC	chr14	77027418	TTGCTGCTGCTGCTGCTGCTGCTGCTGCTGCTGTTGCTGC	TTGCTGCTGCTGCTGCTGCTGCTGCTGCTGTTGCTGC	10327210	PASS	0	none	0.01619300000000001	2	124	0.01619300000000001
chr14-077027418-TTGCTGCTGCTGCTGCTGCTGCTGCTGCTGCTGTTGCTGC-TTGCTGCTGCTGCTGCTGCTGCTGCTGTTGCTGC	chr14	77027418	TTGCTGCTGCTGCTGCTGCTGCTGCTGCTGCTGTTGCTGC	TTGCTGCTGCTGCTGCTGCTGCTGCTGTTGCTGC	10327210	PASS	0	none	0.42648399999999975	55	124	0.42648399999999975
chr14-077027418-TTGCTGCTGCTGCTGCTGCTGCTGCTGCTGCTGTTGCTGC-TTGCTGCTGCTGCTGCTGCTGCTGTTGCTGC	chr14	77027418	TTGCTGCTGCTGCTGCTGCTGCTGCTGCTGCTGTTGCTGC	TTGCTGCTGCTGCTGCTGCTGCTGTTGCTGC	10327210	PASS	0	none	0.031676	3	124	0.031676
chr14-077027418-TTGCTGCTGCTGCTGCTGCTGCTGCTGCTGCTGTTGCTGC-TTGCTGCTGCTGCTGCTGCTGTTGCTGC	chr14	77027418	TTGCTGCTGCTGCTGCTGCTGCTGCTGCTGCTGTTGCTGC	TTGCTGCTGCTGCTGCTGCTGTTGCTGC	10327210	PASS	0	none	0.00103599999999999	0	124	0.00103599999999999
chr14-077027418-TTGCTGCTGCTGCTGCTGCTGCTGCTGCTGCTGTTGCTGC-TTGCTGCTGCTGCTGCTGTTGCTGC	chr14	77027418	TTGCTGCTGCTGCTGCTGCTGCTGCTGCTGCTGTTGCTGC	TTGCTGCTGCTGCTGCTGTTGCTGC	10327210	PASS	0	none	3.3800000000000046e-4	0	124	3.3800000000000046e-4
chr14-077027420-GC-*	chr14	77027420	GC	*	9432.97	PASS	0	none	0.4714039999999995	60	110	0.4714039999999995
chr14-077027420-GC-G	chr14	77027420	GC	G	9432.97	PASS	0.024814	sas	2.9400000000000004e-4	0	110	0.024814
chr14-077027421-CTGCTGCTGCTGCTGCTGCTGCTGCTGCTGT-*	chr14	77027421	CTGCTGCTGCTGCTGCTGCTGCTGCTGCTGT	*	34302	PASS	0	none	0.47175599999999945	60	110	0.47175599999999945
chr14-077027421-CTGCTGCTGCTGCTGCTGCTGCTGCTGCTGT-C	chr14	77027421	CTGCTGCTGCTGCTGCTGCTGCTGCTGCTGT	C	34302	PASS	0.0084718	eas	7.500000000000004e-4	1	110	0.0084718
chr14-077027421-CTGCTGCTGCTGCTGCTGCTGCTGCTGCTGT-CTGCTGCTGCTGCTGCTGCTGCTGTTGCTGCTGCTGCTGCTGCTGCTGCTGCTGT	chr14	77027421	CTGCTGCTGCTGCTGCTGCTGCTGCTGCTGT	CTGCTGCTGCTGCTGCTGCTGCTGTTGCTGCTGCTGCTGCTGCTGCTGCTGCTGT	34302	PASS	0	none	2.2000000000000003e-5	0	110	2.2000000000000003e-5
chr14-077027421-CTGCTGCTGCTGCTGCTGCTGCTGCTGCTGT-TTGCTGCTGCTGCTGCTGCTGCTGCTGCTGT	chr14	77027421	CTGCTGCTGCTGCTGCTGCTGCTGCTGCTGT	TTGCTGCTGCTGCTGCTGCTGCTGCTGCTGT	34302	PASS	0	none	5.2999999999999994e-5	0	110	5.2999999999999994e-5
chr14-077027422-TGCTGC-*	chr14	77027422	TGCTGC	*	9347.97	PASS	0	none	0.4628629999999994	58	108	0.4628629999999994
chr14-077027422-TGCTGC-T	chr14	77027422	TGCTGC	T	9347.97	PASS	0.020813	sas	2.9400000000000004e-4	0	108	0.020813
chr14-077027423-GC-*	chr14	77027423	GC	*	615.97	VQSRTrancheINDEL99.50to99.90	0	none	0.4632689999999994	58	108	0.4632689999999994
chr14-077027423-GC-G	chr14	77027423	GC	G	615.97	VQSRTrancheINDEL99.50to99.90	0	none	9e-6	0	108	9e-6
chr14-077027424-CTGCTGCTGCTGCTGCTGCTGCTGCTGT-*	chr14	77027424	CTGCTGCTGCTGCTGCTGCTGCTGCTGT	*	44199	PASS	0	none	0.4240199999999992	50	108	0.4240199999999992
chr14-077027424-CTGCTGCTGCTGCTGCTGCTGCTGCTGT-ATGCTGCTGCTGCTGCTGCTGCTGCTGT	chr14	77027424	CTGCTGCTGCTGCTGCTGCTGCTGCTGT	ATGCTGCTGCTGCTGCTGCTGCTGCTGT	44199	PASS	0	none	0	0	108	1e-6
chr14-077027424-CTGCTGCTGCTGCTGCTGCTGCTGCTGT-C	chr14	77027424	CTGCTGCTGCTGCTGCTGCTGCTGCTGT	C	44199	PASS	0.011421	sas	9.979999999999982e-4	0	108	0.011421
chr14-077027424-CTGCTGCTGCTGCTGCTGCTGCTGCTGT-CTGCTGCTGCTGCTGCTGCTGTTGCTGCTGCTGCTGCTGCTGCTGCTGT	chr14	77027424	CTGCTGCTGCTGCTGCTGCTGCTGCTGT	CTGCTGCTGCTGCTGCTGCTGTTGCTGCTGCTGCTGCTGCTGCTGCTGT	44199	PASS	0	none	5.7999999999999994e-5	0	108	5.7999999999999994e-5
chr14-077027424-CTGCTGCTGCTGCTGCTGCTGCTGCTGT-CTGCTGTTGTTGCTGCTGCTGCTGCTGCTGCTGCTGT	chr14	77027424	CTGCTGCTGCTGCTGCTGCTGCTGCTGT	CTGCTGTTGTTGCTGCTGCTGCTGCTGCTGCTGCTGT	44199	PASS	0	none	0	0	108	1e-6
chr14-077027424-CTGCTGCTGCTGCTGCTGCTGCTGCTGT-TTGCTGCTGCTGCTGCTGCTGCTGCTGT	chr14	77027424	CTGCTGCTGCTGCTGCTGCTGCTGCTGT	TTGCTGCTGCTGCTGCTGCTGCTGCTGT	44199	PASS	0	none	0	0	108	1e-6
chr14-077027425-TGCTGC-*	chr14	77027425	TGCTGC	*	50	VQSRTrancheINDEL95.00to96.00	0	none	0.06488900000000002	7	102	0.06488900000000002
chr14-077027425-TGCTGC-AGCTGC	chr14	77027425	TGCTGC	AGCTGC	50	VQSRTrancheINDEL95.00to96.00	0	none	0	0	102	1e-6
chr14-077027425-TGCTGC-T	chr14	77027425	TGCTGC	T	50	VQSRTrancheINDEL95.00to96.00	0	none	0	0	102	1e-6
chr14-077027427-CTGCTGCTGCTGCTGCTGCTGCTGT-*	chr14	77027427	CTGCTGCTGCTGCTGCTGCTGCTGT	*	8007	PASS	0	none	0.06491300000000001	7	100	0.06491300000000001
chr14-077027427-CTGCTGCTGCTGCTGCTGCTGCTGT-C	chr14	77027427	CTGCTGCTGCTGCTGCTGCTGCTGT	C	8007	PASS	6.6729e-4	eas	1.88e-4	0	100	6.6729e-4
chr14-077027427-CTGCTGCTGCTGCTGCTGCTGCTGT-CTGCTGCTGCTGCTGCTGTTGCTGCTGCTGCTGCTGCTGCTGT	chr14	77027427	CTGCTGCTGCTGCTGCTGCTGCTGT	CTGCTGCTGCTGCTGCTGTTGCTGCTGCTGCTGCTGCTGCTGT	8007	PASS	0	none	1.27e-4	0	100	1.27e-4
chr14-077027427-CTGCTGCTGCTGCTGCTGCTGCTGT-TTGCTGCTGCTGCTGCTGCTGCTGT	chr14	77027427	CTGCTGCTGCTGCTGCTGCTGCTGT	TTGCTGCTGCTGCTGCTGCTGCTGT	8007	PASS	0	none	2.2000000000000003e-5	0	100	2.2000000000000003e-5
chr14-077027430-CTGCTGCTGCTGCTGCTGCTGT-*	chr14	77027430	CTGCTGCTGCTGCTGCTGCTGT	*	31209	VQSRTrancheINDEL95.00to96.00	0	none	0.005338	1	118	0.005338
chr14-077027430-CTGCTGCTGCTGCTGCTGCTGT-C	chr14	77027430	CTGCTGCTGCTGCTGCTGCTGT	C	31209	VQSRTrancheINDEL95.00to96.00	1.871e-4	sas	1.27e-4	0	118	1.871e-4
chr14-077027430-CTGCTGCTGCTGCTGCTGCTGT-CCTGCTGCTGCTGCTGCTGT	chr14	77027430	CTGCTGCTGCTGCTGCTGCTGT	CCTGCTGCTGCTGCTGCTGT	31209	VQSRTrancheINDEL95.00to96.00	0	none	0	0	118	1e-6
chr14-077027430-CTGCTGCTGCTGCTGCTGCTGT-CTGCTGCTGCTGCTGTTGCTGCTGCTGCTGCTGCTGT	chr14	77027430	CTGCTGCTGCTGCTGCTGCTGT	CTGCTGCTGCTGCTGTTGCTGCTGCTGCTGCTGCTGT	31209	VQSRTrancheINDEL95.00to96.00	0	none	3.6999999999999985e-5	0	118	3.6999999999999985e-5
chr14-077027430-CTGCTGCTGCTGCTGCTGCTGT-TTGCTGCTGCTGCTGCTGCTGT	chr14	77027430	CTGCTGCTGCTGCTGCTGCTGT	TTGCTGCTGCTGCTGCTGCTGT	31209	VQSRTrancheINDEL95.00to96.00	0	none	7.270000000000005e-4	1	118	7.270000000000005e-4
chr14-077027433-CTGCTGCTGCTGCTGCTGT-*	chr14	77027433	CTGCTGCTGCTGCTGCTGT	*	1809	VQSRTrancheINDEL96.00to97.00	0	none	0.003701	1	120	0.003701
chr14-077027433-CTGCTGCTGCTGCTGCTGT-C	chr14	77027433	CTGCTGCTGCTGCTGCTGT	C	1809	VQSRTrancheINDEL96.00to97.00	2.9024e-4	sas	9e-6	0	120	2.9024e-4
chr14-077027433-CTGCTGCTGCTGCTGCTGT-CGCTGCTGCTGCTGT	chr14	77027433	CTGCTGCTGCTGCTGCTGT	CGCTGCTGCTGCTGT	1809	VQSRTrancheINDEL96.00to97.00	0	none	0	0	120	1e-6
chr14-077027433-CTGCTGCTGCTGCTGCTGT-CTGCTGCTGCTGTTGCTGCTGCTGCTGCTGT	chr14	77027433	CTGCTGCTGCTGCTGCTGT	CTGCTGCTGCTGTTGCTGCTGCTGCTGCTGT	1809	VQSRTrancheINDEL96.00to97.00	0	none	9e-6	0	120	9e-6
chr14-077027433-CTGCTGCTGCTGCTGCTGT-TTGCTGCTGCTGCTGCTGT	chr14	77027433	CTGCTGCTGCTGCTGCTGT	TTGCTGCTGCTGCTGCTGT	1809	VQSRTrancheINDEL96.00to97.00	0	none	0	0	120	1e-6
chr14-077027435-GC-*	chr14	77027435	GC	*	217	VQSRTrancheINDEL95.00to96.00	0	none	0.003194	1	120	0.003194
chr14-077027435-GC-AC	chr14	77027435	GC	AC	217	VQSRTrancheINDEL95.00to96.00	0	none	2.2000000000000003e-5	0	120	2.2000000000000003e-5
chr14-077027435-GC-G	chr14	77027435	GC	G	217	VQSRTrancheINDEL95.00to96.00	0	none	2.2000000000000003e-5	0	120	2.2000000000000003e-5
chr14-077027436-CTGCTGCTGCTGCTGT-*	chr14	77027436	CTGCTGCTGCTGCTGT	*	5818	VQSRTrancheINDEL95.00to96.00	0	none	0.00327	1	120	0.00327
chr14-077027436-CTGCTGCTGCTGCTGT-C	chr14	77027436	CTGCTGCTGCTGCTGT	C	5818	VQSRTrancheINDEL95.00to96.00	1.519e-4	sas	0	0	120	1.519e-4
chr14-077027436-CTGCTGCTGCTGCTGT-CTGCTGCTGTTGCTGCTGCTGCTGT	chr14	77027436	CTGCTGCTGCTGCTGT	CTGCTGCTGTTGCTGCTGCTGCTGT	5818	VQSRTrancheINDEL95.00to96.00	0	none	4.05e-4	0	120	4.05e-4
chr14-077027436-CTGCTGCTGCTGCTGT-CTGTTGCTGCTGCTGCTGT	chr14	77027436	CTGCTGCTGCTGCTGT	CTGTTGCTGCTGCTGCTGT	5818	VQSRTrancheINDEL95.00to96.00	0	none	0	0	120	1e-6
chr14-077027436-CTGCTGCTGCTGCTGT-TTGCTGCTGCTGCTGT	chr14	77027436	CTGCTGCTGCTGCTGT	TTGCTGCTGCTGCTGT	5818	VQSRTrancheINDEL95.00to96.00	0	none	8.9e-5	0	120	8.9e-5
chr14-077027437-TGCTGCTGC-*	chr14	77027437	TGCTGCTGC	*	135	VQSRTrancheINDEL99.50to99.90	0	none	0.003219	1	120	0.003219
chr14-077027437-TGCTGCTGC-CGCTGCTGC	chr14	77027437	TGCTGCTGC	CGCTGCTGC	135	VQSRTrancheINDEL99.50to99.90	0	none	0	0	120	1e-6
chr14-077027437-TGCTGCTGC-T	chr14	77027437	TGCTGCTGC	T	135	VQSRTrancheINDEL99.50to99.90	0	none	0	0	120	1e-6
chr14-077027437-TGCTGCTGC-TTGCTGC	chr14	77027437	TGCTGCTGC	TTGCTGC	135	VQSRTrancheINDEL99.50to99.90	0	none	9e-6	0	120	9e-6
chr14-077027438-GC-*	chr14	77027438	GC	*	1060	VQSRTrancheINDEL95.00to96.00	0	none	0.00327	1	120	0.00327
chr14-077027438-GC-AC	chr14	77027438	GC	AC	1060	VQSRTrancheINDEL95.00to96.00	0	none	0	0	120	1e-6
chr14-077027438-GC-G	chr14	77027438	GC	G	1060	VQSRTrancheINDEL95.00to96.00	9.2539e-4	afr	1.47e-4	0	120	9.2539e-4
chr14-077027440-TGCTGCTGCTGTTGCTGC-*	chr14	77027440	TGCTGCTGCTGTTGCTGC	*	998.97	VQSRTrancheINDEL95.00to96.00	0	none	0.003346	1	120	0.003346
chr14-077027440-TGCTGCTGCTGTTGCTGC-T	chr14	77027440	TGCTGCTGCTGTTGCTGC	T	998.97	VQSRTrancheINDEL95.00to96.00	9.2672e-4	afr	9e-6	0	120	9.2672e-4
chr14-077027440-TGCTGCTGCTGTTGCTGC-TTGC	chr14	77027440	TGCTGCTGCTGTTGCTGC	TTGC	998.97	VQSRTrancheINDEL95.00to96.00	0	none	9e-6	0	120	9e-6
chr14-077027440-TGCTGCTGCTGTTGCTGC-TTGCTGTTGCTGC	chr14	77027440	TGCTGCTGCTGTTGCTGC	TTGCTGTTGCTGC	998.97	VQSRTrancheINDEL95.00to96.00	0	none	7.099999999999998e-5	0	120	7.099999999999998e-5
chr14-077027441-GC-*	chr14	77027441	GC	*	1316.97	VQSRTrancheINDEL95.00to96.00	0	none	0.003599	1	118	0.003599
chr14-077027441-GC-G	chr14	77027441	GC	G	1316.97	VQSRTrancheINDEL95.00to96.00	2.988e-5	amr	9.160000000000004e-4	0	118	9.160000000000004e-4
chr14-077027442-CTGCTGCTGT-*	chr14	77027442	CTGCTGCTGT	*	163592	ExcessHet	0	none	0.004541	1	110	0.004541
chr14-077027442-CTGCTGCTGT-C	chr14	77027442	CTGCTGCTGT	C	163592	ExcessHet	0.0024757	eas	3.6000000000000035e-4	0	110	0.0024757
chr14-077027442-CTGCTGCTGT-CGCTGT	chr14	77027442	CTGCTGCTGT	CGCTGT	163592	ExcessHet	0	none	0	0	110	1e-6
chr14-077027442-CTGCTGCTGT-CTGTTGCTGCTGT	chr14	77027442	CTGCTGCTGT	CTGTTGCTGCTGT	163592	ExcessHet	0	none	0.004567	1	110	0.004567
chr14-077027442-CTGCTGCTGT-TTGCTGCTGT	chr14	77027442	CTGCTGCTGT	TTGCTGCTGT	163592	ExcessHet	0	none	0.03716900000000002	5	110	0.03716900000000002
chr14-077027444-GC-*	chr14	77027444	GC	*	173092.97	VQSRTrancheINDEL95.00to96.00	0	none	0.004723	1	122	0.004723
chr14-077027444-GC-G	chr14	77027444	GC	G	173092.97	VQSRTrancheINDEL95.00to96.00	0.071091	afr	0.018728	2	122	0.071091
chr14-077027445-CTGCTGTTGCTGCTGCTGCTGCTGCTGT-*	chr14	77027445	CTGCTGTTGCTGCTGCTGCTGCTGCTGT	*	8870529	PASS	0	none	0.01831000000000001	0	124	0.01831000000000001
chr14-077027445-CTGCTGTTGCTGCTGCTGCTGCTGCTGT-C	chr14	77027445	CTGCTGTTGCTGCTGCTGCTGCTGCTGT	C	8870529	PASS	7.01e-6	nfe	0	0	124	7.01e-6
chr14-077027445-CTGCTGTTGCTGCTGCTGCTGCTGCTGT-CTGCTGCTGCTGCTGCTGCTGT	chr14	77027445	CTGCTGTTGCTGCTGCTGCTGCTGCTGT	CTGCTGCTGCTGCTGCTGCTGT	8870529	PASS	0	none	0.028465	6	124	0.028465
chr14-077027445-CTGCTGTTGCTGCTGCTGCTGCTGCTGT-CTGCTGCTGCTGCTGCTGTTGCTGTTGCTGCTGCTGCTGCTGCTGT	chr14	77027445	CTGCTGTTGCTGCTGCTGCTGCTGCTGT	CTGCTGCTGCTGCTGCTGTTGCTGTTGCTGCTGCTGCTGCTGCTGT	8870529	PASS	0	none	8.9e-5	0	124	8.9e-5
chr14-077027445-CTGCTGTTGCTGCTGCTGCTGCTGCTGT-GTGCTGTTGCTGCTGCTGCTGCTGCTGT	chr14	77027445	CTGCTGTTGCTGCTGCTGCTGCTGCTGT	GTGCTGTTGCTGCTGCTGCTGCTGCTGT	8870529	PASS	0	none	9e-6	0	124	9e-6
chr14-077027445-CTGCTGTTGCTGCTGCTGCTGCTGCTGT-TTGCTGTTGCTGCTGCTGCTGCTGCTGT	chr14	77027445	CTGCTGTTGCTGCTGCTGCTGCTGCTGT	TTGCTGTTGCTGCTGCTGCTGCTGCTGT	8870529	PASS	0	none	0.3752179999999994	55	124	0.3752179999999994
chr14-077027446-TGCTGTTGCTGCTGC-*	chr14	77027446	TGCTGTTGCTGCTGC	*	169422.97	PASS	0	none	0.03129300000000001	7	114	0.03129300000000001
chr14-077027446-TGCTGTTGCTGCTGC-T	chr14	77027446	TGCTGTTGCTGCTGC	T	169422.97	PASS	4.5337e-4	nfe	1.6799999999999994e-4	0	114	4.5337e-4
chr14-077027446-TGCTGTTGCTGCTGC-TTGC	chr14	77027446	TGCTGTTGCTGCTGC	TTGC	169422.97	PASS	0	none	0.006497	0	114	0.006497
chr14-077027446-TGCTGTTGCTGCTGC-TTGCTGC	chr14	77027446	TGCTGTTGCTGCTGC	TTGCTGC	169422.97	PASS	0	none	0.01109299999999999	2	114	0.01109299999999999
chr14-077027446-TGCTGTTGCTGCTGC-TTGTTGCTGCTGC	chr14	77027446	TGCTGTTGCTGCTGC	TTGTTGCTGCTGC	169422.97	PASS	0	none	7.099999999999998e-5	0	114	7.099999999999998e-5
chr14-077027447-GC-*	chr14	77027447	GC	*	16367	PASS	0	none	0.05041600000000002	9	114	0.05041600000000002
chr14-077027447-GC-AC	chr14	77027447	GC	AC	16367	PASS	0	none	0	0	114	1e-6
chr14-077027447-GC-G	chr14	77027447	GC	G	16367	PASS	0.0087807	afr	7.300000000000005e-4	0	114	0.0087807
chr14-077027447-GC-TC	chr14	77027447	GC	TC	16367	PASS	0	none	0	0	114	1e-6
chr14-077027448-CTGT-*	chr14	77027448	CTGT	*	8902385	PASS	0	none	0.049156	7	124	0.049156
chr14-077027448-CTGT-C	chr14	77027448	CTGT	C	8902385	PASS	0.45968	eas	0.3753339999999995	55	124	0.45968
chr14-077027448-CTGT-TTGT	chr14	77027448	CTGT	TTGT	8902385	PASS	0	none	0.00117999999999999	0	124	0.00117999999999999
chr14-077027449-TGTTGCTGC-*	chr14	77027449	TGTTGCTGC	*	19396.97	PASS	0	none	0.4102249999999995	55	118	0.4102249999999995
chr14-077027449-TGTTGCTGC-T	chr14	77027449	TGTTGCTGC	T	19396.97	PASS	0.011486	afr	4.270000000000005e-4	0	118	0.011486
chr14-077027449-TGTTGCTGC-TTGC	chr14	77027449	TGTTGCTGC	TTGC	19396.97	PASS	0	none	1.27e-4	0	118	1.27e-4
chr14-077027450-GTT-*	chr14	77027450	GTT	*	4844.97	VQSRTrancheINDEL96.00to97.00	0	none	0.4108999999999996	55	118	0.4108999999999996
chr14-077027450-GTT-G	chr14	77027450	GTT	G	4844.97	VQSRTrancheINDEL96.00to97.00	0	none	0	0	118	1e-6
chr14-077027450-GTT-GCTT	chr14	77027450	GTT	GCTT	4844.97	VQSRTrancheINDEL96.00to97.00	0	none	1.88e-4	0	118	1.88e-4
chr14-077027451-TTGCTGCTGCTGCTGC-*	chr14	77027451	TTGCTGCTGCTGCTGC	*	412882	PASS	0	none	0.385477	49	124	0.385477
chr14-077027451-TTGCTGCTGCTGCTGC-CTGCTGCTGCTGCTGC	chr14	77027451	TTGCTGCTGCTGCTGC	CTGCTGCTGCTGCTGC	412882	PASS	0	none	0.01018299999999999	1	124	0.01018299999999999
chr14-077027451-TTGCTGCTGCTGCTGC-T	chr14	77027451	TTGCTGCTGCTGCTGC	T	412882	PASS	1.029e-4	sas	3.899999999999998e-5	0	124	1.029e-4
chr14-077027451-TTGCTGCTGCTGCTGC-TGCTGCTGCTGCTGCTGC	chr14	77027451	TTGCTGCTGCTGCTGC	TGCTGCTGCTGCTGCTGC	412882	PASS	0	none	2.3000000000000003e-5	0	124	2.3000000000000003e-5
chr14-077027451-TTGCTGCTGCTGCTGC-TGCTGTTGCTGCTGCTGCTGCTGC	chr14	77027451	TTGCTGCTGCTGCTGC	TGCTGTTGCTGCTGCTGCTGCTGC	412882	PASS	0	none	0	0	124	1e-6
chr14-077027451-TTGCTGCTGCTGCTGC-TGTTGCTGCTGCTGCTGCTGC	chr14	77027451	TTGCTGCTGCTGCTGC	TGTTGCTGCTGCTGCTGCTGC	412882	PASS	0	none	2.0099999999999995e-4	0	124	2.0099999999999995e-4
chr14-077027451-TTGCTGCTGCTGCTGC-TTGC	chr14	77027451	TTGCTGCTGCTGCTGC	TTGC	412882	PASS	0	none	0	0	124	1e-6
chr14-077027451-TTGCTGCTGCTGCTGC-TTGCTGC	chr14	77027451	TTGCTGCTGCTGCTGC	TTGCTGC	412882	PASS	0	none	0	0	124	1e-6
chr14-077027451-TTGCTGCTGCTGCTGC-TTGCTGCTGC	chr14	77027451	TTGCTGCTGCTGCTGC	TTGCTGCTGC	412882	PASS	0	none	9.5e-5	0	124	9.5e-5
chr14-077027451-TTGCTGCTGCTGCTGC-TTGCTGCTGCTGC	chr14	77027451	TTGCTGCTGCTGCTGC	TTGCTGCTGCTGC	412882	PASS	0	none	6.290000000000004e-4	0	124	6.290000000000004e-4
chr14-077027451-TTGCTGCTGCTGCTGC-TTGCTGCTGCTGCTGCTGC	chr14	77027451	TTGCTGCTGCTGCTGC	TTGCTGCTGCTGCTGCTGC	412882	PASS	0	none	0.00155099999999999	0	124	0.00155099999999999
chr14-077027460-CTGCTGCTGCTGT-*	chr14	77027460	CTGCTGCTGCTGT	*	1332	VQSRTrancheINDEL96.00to97.00	0	none	3.3800000000000046e-4	0	122	3.3800000000000046e-4
chr14-077027460-CTGCTGCTGCTGT-ATGCTGCTGCTGT	chr14	77027460	CTGCTGCTGCTGT	ATGCTGCTGCTGT	1332	VQSRTrancheINDEL96.00to97.00	0	none	0	0	122	1e-6
chr14-077027460-CTGCTGCTGCTGT-C	chr14	77027460	CTGCTGCTGCTGT	C	1332	VQSRTrancheINDEL96.00to97.00	4.5738e-4	afr	2.2000000000000003e-5	0	122	4.5738e-4
chr14-077027460-CTGCTGCTGCTGT-CTGTTGCTGCTGCTGT	chr14	77027460	CTGCTGCTGCTGT	CTGTTGCTGCTGCTGT	1332	VQSRTrancheINDEL96.00to97.00	0	none	9e-6	0	122	9e-6
chr14-077027460-CTGCTGCTGCTGT-TTGCTGCTGCTGT	chr14	77027460	CTGCTGCTGCTGT	TTGCTGCTGCTGT	1332	VQSRTrancheINDEL96.00to97.00	0	none	2.2000000000000003e-5	1	122	2.2000000000000003e-5
chr14-077027466-CTGCTGTTGCTGT-*	chr14	77027466	CTGCTGTTGCTGT	*	114714	VQSRTrancheINDEL95.00to96.00	0	none	2.09e-4	0	124	2.09e-4
chr14-077027466-CTGCTGTTGCTGT-ATGCTGTTGCTGT	chr14	77027466	CTGCTGTTGCTGT	ATGCTGTTGCTGT	114714	VQSRTrancheINDEL95.00to96.00	0	none	0	0	124	1e-6
chr14-077027466-CTGCTGTTGCTGT-C	chr14	77027466	CTGCTGTTGCTGT	C	114714	VQSRTrancheINDEL95.00to96.00	2.2257e-4	afr	3.6999999999999985e-5	0	124	2.2257e-4
chr14-077027466-CTGCTGTTGCTGT-CTGCTGT	chr14	77027466	CTGCTGTTGCTGT	CTGCTGT	114714	VQSRTrancheINDEL95.00to96.00	0	none	0.00199	1	124	0.00199
chr14-077027466-CTGCTGTTGCTGT-GTGCTGTTGCTGT	chr14	77027466	CTGCTGTTGCTGT	GTGCTGTTGCTGT	114714	VQSRTrancheINDEL95.00to96.00	0	none	9e-6	0	124	9e-6
chr14-077027466-CTGCTGTTGCTGT-TTGCTGTTGCTGT	chr14	77027466	CTGCTGTTGCTGT	TTGCTGTTGCTGT	114714	VQSRTrancheINDEL95.00to96.00	0	none	0.005544	1	124	0.005544
chr14-077027467-TGC-*	chr14	77027467	TGC	*	71	VQSRTrancheINDEL99.00to99.50	0	none	0.002339	1	124	0.002339
chr14-077027467-TGC-GGC	chr14	77027467	TGC	GGC	71	VQSRTrancheINDEL99.00to99.50	0	none	9e-6	0	124	9e-6
chr14-077027467-TGC-T	chr14	77027467	TGC	T	71	VQSRTrancheINDEL99.00to99.50	0	none	0	0	124	1e-6
chr14-077027468-GC-*	chr14	77027468	GC	*	43	VQSRTrancheINDEL96.00to97.00	0	none	0.002364	1	124	0.002364
chr14-077027468-GC-AC	chr14	77027468	GC	AC	43	VQSRTrancheINDEL96.00to97.00	0	none	9e-6	0	124	9e-6
chr14-077027468-GC-G	chr14	77027468	GC	G	43	VQSRTrancheINDEL96.00to97.00	0	none	0	0	124	1e-6
chr14-077027469-CTGT-*	chr14	77027469	CTGT	*	117409	PASS	0	none	0.002339	1	124	0.002339
chr14-077027469-CTGT-ATGT	chr14	77027469	CTGT	ATGT	117409	PASS	0	none	9e-6	0	124	9e-6
chr14-077027469-CTGT-C	chr14	77027469	CTGT	C	117409	PASS	0.0094596	sas	0.01487599999999999	0	124	0.01487599999999999
chr14-077027469-CTGT-TTGT	chr14	77027469	CTGT	TTGT	117409	PASS	0	none	2.2999999999999995e-4	0	124	2.2999999999999995e-4
chr14-077027471-G-*	chr14	77027471	G	*	483	VQSRTrancheINDEL97.00to99.00	0	none	0.017509	1	124	0.017509
chr14-077027471-G-GC	chr14	77027471	G	GC	483	VQSRTrancheINDEL97.00to99.00	3.4e-7	nfe	0	0	124	1e-6
chr14-077027471-G-T	chr14	77027471	G	T	483	VQSRTrancheINDEL97.00to99.00	0	none	0	0	124	1e-6
chr14-077027472-TTGC-*	chr14	77027472	TTGC	*	400338	PASS	0	none	0.016718	1	124	0.016718
chr14-077027472-TTGC-CTGC	chr14	77027472	TTGC	CTGC	400338	PASS	0	none	0.02281700000000001	3	124	0.02281700000000001
chr14-077027472-TTGC-GTGC	chr14	77027472	TTGC	GTGC	400338	PASS	0	none	0	0	124	1e-6
chr14-077027472-TTGC-T	chr14	77027472	TTGC	T	400338	PASS	3.4e-7	nfe	2.2000000000000003e-5	0	124	2.2000000000000003e-5
chr14-077027472-TTGC-TGCTGCTGCTGC	chr14	77027472	TTGC	TGCTGCTGCTGC	400338	PASS	0	none	0	0	124	1e-6
chr14-077027481-CTGTTGCGCGGCGGCGGCGGCGGCCGCCGCTGCTGCCGCCGCCGCCGCCGCTTCCTTAGCCGACAGGGCCACTGTCTTGACCCCGACGG-*	chr14	77027481	CTGTTGCGCGGCGGCGGCGGCGGCCGCCGCTGCTGCCGCCGCCGCCGCCGCTTCCTTAGCCGACAGGGCCACTGTCTTGACCCCGACGG	*	11817	VQSRTrancheINDEL95.00to96.00	0	none	7.099999999999998e-5	0	116	7.099999999999998e-5
chr14-077027481-CTGTTGCGCGGCGGCGGCGGCGGCCGCCGCTGCTGCCGCCGCCGCCGCCGCTTCCTTAGCCGACAGGGCCACTGTCTTGACCCCGACGG-ATGTTGCGCGGCGGCGGCGGCGGCCGCCGCTGCTGCCGCCGCCGCCGCCGCTTCCTTAGCCGACAGGGCCACTGTCTTGACCCCGACGG	chr14	77027481	CTGTTGCGCGGCGGCGGCGGCGGCCGCCGCTGCTGCCGCCGCCGCCGCCGCTTCCTTAGCCGACAGGGCCACTGTCTTGACCCCGACGG	ATGTTGCGCGGCGGCGGCGGCGGCCGCCGCTGCTGCCGCCGCCGCCGCCGCTTCCTTAGCCGACAGGGCCACTGTCTTGACCCCGACGG	11817	VQSRTrancheINDEL95.00to96.00	0	none	2.2000000000000003e-5	0	116	2.2000000000000003e-5
chr14-077027481-CTGTTGCGCGGCGGCGGCGGCGGCCGCCGCTGCTGCCGCCGCCGCCGCCGCTTCCTTAGCCGACAGGGCCACTGTCTTGACCCCGACGG-C	chr14	77027481	CTGTTGCGCGGCGGCGGCGGCGGCCGCCGCTGCTGCCGCCGCCGCCGCCGCTTCCTTAGCCGACAGGGCCACTGTCTTGACCCCGACGG	C	11817	VQSRTrancheINDEL95.00to96.00	5.534e-5	nfe	0.00166799999999999	0	116	0.00166799999999999
chr14-077027481-CTGTTGCGCGGCGGCGGCGGCGGCCGCCGCTGCTGCCGCCGCCGCCGCCGCTTCCTTAGCCGACAGGGCCACTGTCTTGACCCCGACGG-CG	chr14	77027481	CTGTTGCGCGGCGGCGGCGGCGGCCGCCGCTGCTGCCGCCGCCGCCGCCGCTTCCTTAGCCGACAGGGCCACTGTCTTGACCCCGACGG	CG	11817	VQSRTrancheINDEL95.00to96.00	0	none	9e-6	0	116	9e-6
chr14-077027481-CTGTTGCGCGGCGGCGGCGGCGGCCGCCGCTGCTGCCGCCGCCGCCGCCGCTTCCTTAGCCGACAGGGCCACTGTCTTGACCCCGACGG-CGCGCGGCGGCGGCGGCGGCCGCCGCTGCTGCCGCCGCCGCCGCCGCTTCCTTAGCCGACAGGGCCACTGTCTTGACCCCGACGG	chr14	77027481	CTGTTGCGCGGCGGCGGCGGCGGCCGCCGCTGCTGCCGCCGCCGCCGCCGCTTCCTTAGCCGACAGGGCCACTGTCTTGACCCCGACGG	CGCGCGGCGGCGGCGGCGGCCGCCGCTGCTGCCGCCGCCGCCGCCGCTTCCTTAGCCGACAGGGCCACTGTCTTGACCCCGACGG	11817	VQSRTrancheINDEL95.00to96.00	0	none	5.2999999999999994e-5	0	116	5.2999999999999994e-5
chr14-077027481-CTGTTGCGCGGCGGCGGCGGCGGCCGCCGCTGCTGCCGCCGCCGCCGCCGCTTCCTTAGCCGACAGGGCCACTGTCTTGACCCCGACGG-CGCGGCGGCGGCGGCCGCCGCTGCTGCCGCCGCCGCCGCCGCTTCCTTAGCCGACAGGGCCACTGTCTTGACCCCGACGG	chr14	77027481	CTGTTGCGCGGCGGCGGCGGCGGCCGCCGCTGCTGCCGCCGCCGCCGCCGCTTCCTTAGCCGACAGGGCCACTGTCTTGACCCCGACGG	CGCGGCGGCGGCGGCCGCCGCTGCTGCCGCCGCCGCCGCCGCTTCCTTAGCCGACAGGGCCACTGTCTTGACCCCGACGG	11817	VQSRTrancheINDEL95.00to96.00	0	none	0	0	116	1e-6
chr14-077027481-CTGTTGCGCGGCGGCGGCGGCGGCCGCCGCTGCTGCCGCCGCCGCCGCCGCTTCCTTAGCCGACAGGGCCACTGTCTTGACCCCGACGG-GTGTTGCGCGGCGGCGGCGGCGGCCGCCGCTGCTGCCGCCGCCGCCGCCGCTTCCTTAGCCGACAGGGCCACTGTCTTGACCCCGACGG	chr14	77027481	CTGTTGCGCGGCGGCGGCGGCGGCCGCCGCTGCTGCCGCCGCCGCCGCCGCTTCCTTAGCCGACAGGGCCACTGTCTTGACCCCGACGG	GTGTTGCGCGGCGGCGGCGGCGGCCGCCGCTGCTGCCGCCGCCGCCGCCGCTTCCTTAGCCGACAGGGCCACTGTCTTGACCCCGACGG	11817	VQSRTrancheINDEL95.00to96.00	0	none	9e-6	0	116	9e-6
chr14-077027481-CTGTTGCGCGGCGGCGGCGGCGGCCGCCGCTGCTGCCGCCGCCGCCGCCGCTTCCTTAGCCGACAGGGCCACTGTCTTGACCCCGACGG-TTGTTGCGCGGCGGCGGCGGCGGCCGCCGCTGCTGCCGCCGCCGCCGCCGCTTCCTTAGCCGACAGGGCCACTGTCTTGACCCCGACGG	chr14	77027481	CTGTTGCGCGGCGGCGGCGGCGGCCGCCGCTGCTGCCGCCGCCGCCGCCGCTTCCTTAGCCGACAGGGCCACTGTCTTGACCCCGACGG	TTGTTGCGCGGCGGCGGCGGCGGCCGCCGCTGCTGCCGCCGCCGCCGCCGCTTCCTTAGCCGACAGGGCCACTGTCTTGACCCCGACGG	11817	VQSRTrancheINDEL95.00to96.00	0	none	3.6999999999999985e-5	0	116	3.6999999999999985e-5
chr14-077027482-TGTTGCGCGGCGGCGGCGGCGGCCGCC-*	chr14	77027482	TGTTGCGCGGCGGCGGCGGCGGCCGCC	*	2463	VQSRTrancheINDEL99.90to99.95	0	none	0.002014	0	112	0.002014
chr14-077027482-TGTTGCGCGGCGGCGGCGGCGGCCGCC-CGTTGCGCGGCGGCGGCGGCGGCCGCC	chr14	77027482	TGTTGCGCGGCGGCGGCGGCGGCCGCC	CGTTGCGCGGCGGCGGCGGCGGCCGCC	2463	VQSRTrancheINDEL99.90to99.95	0	none	0	0	112	1e-6
chr14-077027482-TGTTGCGCGGCGGCGGCGGCGGCCGCC-T	chr14	77027482	TGTTGCGCGGCGGCGGCGGCGGCCGCC	T	2463	VQSRTrancheINDEL99.90to99.95	0	none	0	0	112	1e-6
chr14-077027482-TGTTGCGCGGCGGCGGCGGCGGCCGCC-TGCC	chr14	77027482	TGTTGCGCGGCGGCGGCGGCGGCCGCC	TGCC	2463	VQSRTrancheINDEL99.90to99.95	0	none	8.9e-5	0	112	8.9e-5
chr14-077027482-TGTTGCGCGGCGGCGGCGGCGGCCGCC-TGCCGCC	chr14	77027482	TGTTGCGCGGCGGCGGCGGCGGCCGCC	TGCCGCC	2463	VQSRTrancheINDEL99.90to99.95	0	none	0	0	112	1e-6
chr14-077027482-TGTTGCGCGGCGGCGGCGGCGGCCGCC-TGCGGCCGCC	chr14	77027482	TGTTGCGCGGCGGCGGCGGCGGCCGCC	TGCGGCCGCC	2463	VQSRTrancheINDEL99.90to99.95	0	none	8.9e-5	0	112	8.9e-5
chr14-077027482-TGTTGCGCGGCGGCGGCGGCGGCCGCC-TGCGGCGGCCGCC	chr14	77027482	TGTTGCGCGGCGGCGGCGGCGGCCGCC	TGCGGCGGCCGCC	2463	VQSRTrancheINDEL99.90to99.95	0	none	9e-6	0	112	9e-6
chr14-077027482-TGTTGCGCGGCGGCGGCGGCGGCCGCC-TGCGGCGGCGGCGGCCGCC	chr14	77027482	TGTTGCGCGGCGGCGGCGGCGGCCGCC	TGCGGCGGCGGCGGCCGCC	2463	VQSRTrancheINDEL99.90to99.95	0	none	0	0	112	1e-6
chr14-077027482-TGTTGCGCGGCGGCGGCGGCGGCCGCC-TGCGGCGGCGGCGGCGGCCGCC	chr14	77027482	TGTTGCGCGGCGGCGGCGGCGGCCGCC	TGCGGCGGCGGCGGCGGCCGCC	2463	VQSRTrancheINDEL99.90to99.95	0	none	9e-6	0	112	9e-6
chr14-077027484-TTGCGCGGCGGCGGCGGCGGCCGCCGCTGCTGCCGCCGCCGCCGCCGCTTCCTTAGC-*	chr14	77027484	TTGCGCGGCGGCGGCGGCGGCCGCCGCTGCTGCCGCCGCCGCCGCCGCTTCCTTAGC	*	171	PASS	0	none	0.002538	0	112	0.002538
chr14-077027484-TTGCGCGGCGGCGGCGGCGGCCGCCGCTGCTGCCGCCGCCGCCGCCGCTTCCTTAGC-CTGCGCGGCGGCGGCGGCGGCCGCCGCTGCTGCCGCCGCCGCCGCCGCTTCCTTAGC	chr14	77027484	TTGCGCGGCGGCGGCGGCGGCCGCCGCTGCTGCCGCCGCCGCCGCCGCTTCCTTAGC	CTGCGCGGCGGCGGCGGCGGCCGCCGCTGCTGCCGCCGCCGCCGCCGCTTCCTTAGC	171	PASS	0	none	0	0	112	1e-6
chr14-077027484-TTGCGCGGCGGCGGCGGCGGCCGCCGCTGCTGCCGCCGCCGCCGCCGCTTCCTTAGC-GTGCGCGGCGGCGGCGGCGGCCGCCGCTGCTGCCGCCGCCGCCGCCGCTTCCTTAGC	chr14	77027484	TTGCGCGGCGGCGGCGGCGGCCGCCGCTGCTGCCGCCGCCGCCGCCGCTTCCTTAGC	GTGCGCGGCGGCGGCGGCGGCCGCCGCTGCTGCCGCCGCCGCCGCCGCTTCCTTAGC	171	PASS	0	none	2.2000000000000003e-5	0	112	2.2000000000000003e-5
chr14-077027484-TTGCGCGGCGGCGGCGGCGGCCGCCGCTGCTGCCGCCGCCGCCGCCGCTTCCTTAGC-T	chr14	77027484	TTGCGCGGCGGCGGCGGCGGCCGCCGCTGCTGCCGCCGCCGCCGCCGCTTCCTTAGC	T	171	PASS	0	none	0	0	112	1e-6
chr14-077027484-TTGCGCGGCGGCGGCGGCGGCCGCCGCTGCTGCCGCCGCCGCCGCCGCTTCCTTAGC-TCGCGGCGGCGGCGGCGGCCGCCGCTGCTGCCGCCGCCGCCGCCGCTTCCTTAGC	chr14	77027484	TTGCGCGGCGGCGGCGGCGGCCGCCGCTGCTGCCGCCGCCGCCGCCGCTTCCTTAGC	TCGCGGCGGCGGCGGCGGCCGCCGCTGCTGCCGCCGCCGCCGCCGCTTCCTTAGC	171	PASS	0	none	9e-6	0	112	9e-6
chr14-077027484-TTGCGCGGCGGCGGCGGCGGCCGCCGCTGCTGCCGCCGCCGCCGCCGCTTCCTTAGC-TGGCGGCGGCGGCGGCCGCCGCTGCTGCCGCCGCCGCCGCCGCTTCCTTAGC	chr14	77027484	TTGCGCGGCGGCGGCGGCGGCCGCCGCTGCTGCCGCCGCCGCCGCCGCTTCCTTAGC	TGGCGGCGGCGGCGGCCGCCGCTGCTGCCGCCGCCGCCGCCGCTTCCTTAGC	171	PASS	0	none	9e-6	0	112	9e-6
chr14-077027484-TTGCGCGGCGGCGGCGGCGGCCGCCGCTGCTGCCGCCGCCGCCGCCGCTTCCTTAGC-TTTCCTTAGC	chr14	77027484	TTGCGCGGCGGCGGCGGCGGCCGCCGCTGCTGCCGCCGCCGCCGCCGCTTCCTTAGC	TTTCCTTAGC	171	PASS	0	none	0	0	112	1e-6
chr14-077027485-TGCGCGGCGGCGGCGGCGGCCGCCGCTGCTGCCGCCGCCGCCGCCGCTTCCTTAGCCGACAGGGCCACTGTCTTGACCCCGAC-*	chr14	77027485	TGCGCGGCGGCGGCGGCGGCCGCCGCTGCTGCCGCCGCCGCCGCCGCTTCCTTAGCCGACAGGGCCACTGTCTTGACCCCGAC	*	8123.97	VQSRTrancheINDEL99.50to99.90	0	none	0.002689	0	116	0.002689
chr14-077027485-TGCGCGGCGGCGGCGGCGGCCGCCGCTGCTGCCGCCGCCGCCGCCGCTTCCTTAGCCGACAGGGCCACTGTCTTGACCCCGAC-T	chr14	77027485	TGCGCGGCGGCGGCGGCGGCCGCCGCTGCTGCCGCCGCCGCCGCCGCTTCCTTAGCCGACAGGGCCACTGTCTTGACCCCGAC	T	8123.97	VQSRTrancheINDEL99.50to99.90	0	none	3.6999999999999985e-5	0	116	3.6999999999999985e-5
chr14-077027485-TGCGCGGCGGCGGCGGCGGCCGCCGCTGCTGCCGCCGCCGCCGCCGCTTCCTTAGCCGACAGGGCCACTGTCTTGACCCCGAC-TGCGGCGGCGGCGGCGGCCGCCGCTGCTGCCGCCGCCGCCGCCGCTTCCTTAGCCGACAGGGCCACTGTCTTGACCCCGAC	chr14	77027485	TGCGCGGCGGCGGCGGCGGCCGCCGCTGCTGCCGCCGCCGCCGCCGCTTCCTTAGCCGACAGGGCCACTGTCTTGACCCCGAC	TGCGGCGGCGGCGGCGGCCGCCGCTGCTGCCGCCGCCGCCGCCGCTTCCTTAGCCGACAGGGCCACTGTCTTGACCCCGAC	8123.97	VQSRTrancheINDEL99.50to99.90	0	none	0	0	116	1e-6
chr14-077027485-TGCGCGGCGGCGGCGGCGGCCGCCGCTGCTGCCGCCGCCGCCGCCGCTTCCTTAGCCGACAGGGCCACTGTCTTGACCCCGAC-TGCTGCTGCCGCCGCCGCCGCCGCTTCCTTAGCCGACAGGGCCACTGTCTTGACCCCGAC	chr14	77027485	TGCGCGGCGGCGGCGGCGGCCGCCGCTGCTGCCGCCGCCGCCGCCGCTTCCTTAGCCGACAGGGCCACTGTCTTGACCCCGAC	TGCTGCTGCCGCCGCCGCCGCCGCTTCCTTAGCCGACAGGGCCACTGTCTTGACCCCGAC	8123.97	VQSRTrancheINDEL99.50to99.90	0	none	0.00191499999999999	0	116	0.00191499999999999
chr14-077027486-GCGCGGCGGCGGCGGCGGCCGCCGCTGCTGCCGCCGCCGCCGCCGCTTCCTT-*	chr14	77027486	GCGCGGCGGCGGCGGCGGCCGCCGCTGCTGCCGCCGCCGCCGCCGCTTCCTT	*	300	VQSRTrancheINDEL95.00to96.00	0	none	0.004849	0	114	0.004849
chr14-077027486-GCGCGGCGGCGGCGGCGGCCGCCGCTGCTGCCGCCGCCGCCGCCGCTTCCTT-ACGCGGCGGCGGCGGCGGCCGCCGCTGCTGCCGCCGCCGCCGCCGCTTCCTT	chr14	77027486	GCGCGGCGGCGGCGGCGGCCGCCGCTGCTGCCGCCGCCGCCGCCGCTTCCTT	ACGCGGCGGCGGCGGCGGCCGCCGCTGCTGCCGCCGCCGCCGCCGCTTCCTT	300	VQSRTrancheINDEL95.00to96.00	0	none	0	0	114	1e-6
chr14-077027486-GCGCGGCGGCGGCGGCGGCCGCCGCTGCTGCCGCCGCCGCCGCCGCTTCCTT-G	chr14	77027486	GCGCGGCGGCGGCGGCGGCCGCCGCTGCTGCCGCCGCCGCCGCCGCTTCCTT	G	300	VQSRTrancheINDEL95.00to96.00	0	none	9e-6	0	114	9e-6
chr14-077027486-GCGCGGCGGCGGCGGCGGCCGCCGCTGCTGCCGCCGCCGCCGCCGCTTCCTT-GCGCTGCTGCCGCCGCCGCCGCCGCTTCCTT	chr14	77027486	GCGCGGCGGCGGCGGCGGCCGCCGCTGCTGCCGCCGCCGCCGCCGCTTCCTT	GCGCTGCTGCCGCCGCCGCCGCCGCTTCCTT	300	VQSRTrancheINDEL95.00to96.00	0	none	0	0	114	1e-6
chr14-077027486-GCGCGGCGGCGGCGGCGGCCGCCGCTGCTGCCGCCGCCGCCGCCGCTTCCTT-GGGCGGCGGCGGCGGCCGCCGCTGCTGCCGCCGCCGCCGCCGCTTCCTT	chr14	77027486	GCGCGGCGGCGGCGGCGGCCGCCGCTGCTGCCGCCGCCGCCGCCGCTTCCTT	GGGCGGCGGCGGCGGCCGCCGCTGCTGCCGCCGCCGCCGCCGCTTCCTT	300	VQSRTrancheINDEL95.00to96.00	0	none	0	0	114	1e-6
chr14-077027486-GCGCGGCGGCGGCGGCGGCCGCCGCTGCTGCCGCCGCCGCCGCCGCTTCCTT-GTGCTGCCGCCGCCGCCGCCGCTTCCTT	chr14	77027486	GCGCGGCGGCGGCGGCGGCCGCCGCTGCTGCCGCCGCCGCCGCCGCTTCCTT	GTGCTGCCGCCGCCGCCGCCGCTTCCTT	300	VQSRTrancheINDEL95.00to96.00	0	none	3.6999999999999985e-5	0	114	3.6999999999999985e-5
chr14-077027486-GCGCGGCGGCGGCGGCGGCCGCCGCTGCTGCCGCCGCCGCCGCCGCTTCCTT-TCGCGGCGGCGGCGGCGGCCGCCGCTGCTGCCGCCGCCGCCGCCGCTTCCTT	chr14	77027486	GCGCGGCGGCGGCGGCGGCCGCCGCTGCTGCCGCCGCCGCCGCCGCTTCCTT	TCGCGGCGGCGGCGGCGGCCGCCGCTGCTGCCGCCGCCGCCGCCGCTTCCTT	300	VQSRTrancheINDEL95.00to96.00	0	none	0	0	114	1e-6
chr14-077027487-CGCGGCGGCGGCGGCGGCCGCCGCTGCTGCCGCCGCCGCCGCCGCTTCCTTAGCCGACAGGGCCACTGTCTTGACCCCGACGGGCG-*	chr14	77027487	CGCGGCGGCGGCGGCGGCCGCCGCTGCTGCCGCCGCCGCCGCCGCTTCCTTAGCCGACAGGGCCACTGTCTTGACCCCGACGGGCG	*	2860748	ExcessHet	0	none	0.00327	0	120	0.00327
chr14-077027487-CGCGGCGGCGGCGGCGGCCGCCGCTGCTGCCGCCGCCGCCGCCGCTTCCTTAGCCGACAGGGCCACTGTCTTGACCCCGACGGGCG-C	chr14	77027487	CGCGGCGGCGGCGGCGGCCGCCGCTGCTGCCGCCGCCGCCGCCGCTTCCTTAGCCGACAGGGCCACTGTCTTGACCCCGACGGGCG	C	2860748	ExcessHet	1.712e-5	sas	3.160000000000005e-4	0	120	3.160000000000005e-4
chr14-077027487-CGCGGCGGCGGCGGCGGCCGCCGCTGCTGCCGCCGCCGCCGCCGCTTCCTTAGCCGACAGGGCCACTGTCTTGACCCCGACGGGCG-CAGCCGACAGGGCCACTGTCTTGACCCCGACGGGCG	chr14	77027487	CGCGGCGGCGGCGGCGGCCGCCGCTGCTGCCGCCGCCGCCGCCGCTTCCTTAGCCGACAGGGCCACTGTCTTGACCCCGACGGGCG	CAGCCGACAGGGCCACTGTCTTGACCCCGACGGGCG	2860748	ExcessHet	0	none	9e-6	0	120	9e-6
chr14-077027487-CGCGGCGGCGGCGGCGGCCGCCGCTGCTGCCGCCGCCGCCGCCGCTTCCTTAGCCGACAGGGCCACTGTCTTGACCCCGACGGGCG-CGCG	chr14	77027487	CGCGGCGGCGGCGGCGGCCGCCGCTGCTGCCGCCGCCGCCGCCGCTTCCTTAGCCGACAGGGCCACTGTCTTGACCCCGACGGGCG	CGCG	2860748	ExcessHet	0	none	0.2932159999999996	51	120	0.2932159999999996
chr14-077027487-CGCGGCGGCGGCGGCGGCCGCCGCTGCTGCCGCCGCCGCCGCCGCTTCCTTAGCCGACAGGGCCACTGTCTTGACCCCGACGGGCG-CGCGGCGGCCGCCGCTGCTGCCGCCGCCGCCGCCGCTTCCTTAGCCGACAGGGCCACTGTCTTGACCCCGACGGGCG	chr14	77027487	CGCGGCGGCGGCGGCGGCCGCCGCTGCTGCCGCCGCCGCCGCCGCTTCCTTAGCCGACAGGGCCACTGTCTTGACCCCGACGGGCG	CGCGGCGGCCGCCGCTGCTGCCGCCGCCGCCGCCGCTTCCTTAGCCGACAGGGCCACTGTCTTGACCCCGACGGGCG	2860748	ExcessHet	0	none	7.099999999999998e-5	0	120	7.099999999999998e-5
chr14-077027487-CGCGGCGGCGGCGGCGGCCGCCGCTGCTGCCGCCGCCGCCGCCGCTTCCTTAGCCGACAGGGCCACTGTCTTGACCCCGACGGGCG-CGCGGCGGCGGCCGCCGCTGCTGCCGCCGCCGCCGCCGCTTCCTTAGCCGACAGGGCCACTGTCTTGACCCCGACGGGCG	chr14	77027487	CGCGGCGGCGGCGGCGGCCGCCGCTGCTGCCGCCGCCGCCGCCGCTTCCTTAGCCGACAGGGCCACTGTCTTGACCCCGACGGGCG	CGCGGCGGCGGCCGCCGCTGCTGCCGCCGCCGCCGCCGCTTCCTTAGCCGACAGGGCCACTGTCTTGACCCCGACGGGCG	2860748	ExcessHet	0	none	8.9e-5	0	120	8.9e-5
chr14-077027487-CGCGGCGGCGGCGGCGGCCGCCGCTGCTGCCGCCGCCGCCGCCGCTTCCTTAGCCGACAGGGCCACTGTCTTGACCCCGACGGGCG-CGCGGCGGCGGCGGCCGCCGCTGCTGCCGCCGCCGCCGCCGCTTCCTTAGCCGACAGGGCCACTGTCTTGACCCCGACGGGCG	chr14	77027487	CGCGGCGGCGGCGGCGGCCGCCGCTGCTGCCGCCGCCGCCGCCGCTTCCTTAGCCGACAGGGCCACTGTCTTGACCCCGACGGGCG	CGCGGCGGCGGCGGCCGCCGCTGCTGCCGCCGCCGCCGCCGCTTCCTTAGCCGACAGGGCCACTGTCTTGACCCCGACGGGCG	2860748	ExcessHet	0	none	0.003295	0	120	0.003295
chr14-077027487-CGCGGCGGCGGCGGCGGCCGCCGCTGCTGCCGCCGCCGCCGCCGCTTCCTTAGCCGACAGGGCCACTGTCTTGACCCCGACGGGCG-CGGCG	chr14	77027487	CGCGGCGGCGGCGGCGGCCGCCGCTGCTGCCGCCGCCGCCGCCGCTTCCTTAGCCGACAGGGCCACTGTCTTGACCCCGACGGGCG	CGGCG	2860748	ExcessHet	0	none	5.2999999999999994e-5	0	120	5.2999999999999994e-5
chr14-077027487-CGCGGCGGCGGCGGCGGCCGCCGCTGCTGCCGCCGCCGCCGCCGCTTCCTTAGCCGACAGGGCCACTGTCTTGACCCCGACGGGCG-CTGCGGCGGCGGCGGCGGCCGCCGCTGCTGCCGCCGCCGCCGCCGCTTCCTTAGCCGACAGGGCCACTGTCTTGACCCCGACGGGCG	chr14	77027487	CGCGGCGGCGGCGGCGGCCGCCGCTGCTGCCGCCGCCGCCGCCGCTTCCTTAGCCGACAGGGCCACTGTCTTGACCCCGACGGGCG	CTGCGGCGGCGGCGGCGGCCGCCGCTGCTGCCGCCGCCGCCGCCGCTTCCTTAGCCGACAGGGCCACTGTCTTGACCCCGACGGGCG	2860748	ExcessHet	0	none	0	0	120	1e-6
chr14-077027487-CGCGGCGGCGGCGGCGGCCGCCGCTGCTGCCGCCGCCGCCGCCGCTTCCTTAGCCGACAGGGCCACTGTCTTGACCCCGACGGGCG-CTGTTGCGGCGGCGGCGGCGGCCGCCGCTGCTGCCGCCGCCGCCGCCGCTTCCTTAGCCGACAGGGCCACTGTCTTGACCCCGACGGGCG	chr14	77027487	CGCGGCGGCGGCGGCGGCCGCCGCTGCTGCCGCCGCCGCCGCCGCTTCCTTAGCCGACAGGGCCACTGTCTTGACCCCGACGGGCG	CTGTTGCGGCGGCGGCGGCGGCCGCCGCTGCTGCCGCCGCCGCCGCCGCTTCCTTAGCCGACAGGGCCACTGTCTTGACCCCGACGGGCG	2860748	ExcessHet	0	none	9e-6	0	120	9e-6
chr14-077027487-CGCGGCGGCGGCGGCGGCCGCCGCTGCTGCCGCCGCCGCCGCCGCTTCCTTAGCCGACAGGGCCACTGTCTTGACCCCGACGGGCG-GGCGGCGGCGGCGGCGGCCGCCGCTGCTGCCGCCGCCGCCGCCGCTTCCTTAGCCGACAGGGCCACTGTCTTGACCCCGACGGGCG	chr14	77027487	CGCGGCGGCGGCGGCGGCCGCCGCTGCTGCCGCCGCCGCCGCCGCTTCCTTAGCCGACAGGGCCACTGTCTTGACCCCGACGGGCG	GGCGGCGGCGGCGGCGGCCGCCGCTGCTGCCGCCGCCGCCGCCGCTTCCTTAGCCGACAGGGCCACTGTCTTGACCCCGACGGGCG	2860748	ExcessHet	0	none	0	0	120	1e-6
chr14-077027488-GCGGCGGCGGCGGCGGCCGCCGCTGCTGCCGCCGCCGCCGCCGCTTCCTT-*	chr14	77027488	GCGGCGGCGGCGGCGGCCGCCGCTGCTGCCGCCGCCGCCGCCGCTTCCTT	*	1284	PASS	0	none	0.30114599999999997	51	116	0.30114599999999997
chr14-077027488-GCGGCGGCGGCGGCGGCCGCCGCTGCTGCCGCCGCCGCCGCCGCTTCCTT-ACGGCGGCGGCGGCGGCCGCCGCTGCTGCCGCCGCCGCCGCCGCTTCCTT	chr14	77027488	GCGGCGGCGGCGGCGGCCGCCGCTGCTGCCGCCGCCGCCGCCGCTTCCTT	ACGGCGGCGGCGGCGGCCGCCGCTGCTGCCGCCGCCGCCGCCGCTTCCTT	1284	PASS	0	none	9e-6	0	116	9e-6
chr14-077027488-GCGGCGGCGGCGGCGGCCGCCGCTGCTGCCGCCGCCGCCGCCGCTTCCTT-G	chr14	77027488	GCGGCGGCGGCGGCGGCCGCCGCTGCTGCCGCCGCCGCCGCCGCTTCCTT	G	1284	PASS	0	none	0	0	116	1e-6
chr14-077027489-CGGCGGCGGCGGCGGCCGCCGCTGCTGCCGCCGCCGCCGCCGCTTCCTTAGCCGACAGGGCCACTGTCTTGACCCCGACG-*	chr14	77027489	CGGCGGCGGCGGCGGCCGCCGCTGCTGCCGCCGCCGCCGCCGCTTCCTTAGCCGACAGGGCCACTGTCTTGACCCCGACG	*	46530	VQSRTrancheINDEL95.00to96.00	0	none	0.2971409999999997	50	116	0.2971409999999997
chr14-077027489-CGGCGGCGGCGGCGGCCGCCGCTGCTGCCGCCGCCGCCGCCGCTTCCTTAGCCGACAGGGCCACTGTCTTGACCCCGACG-AGGCGGCGGCGGCGGCCGCCGCTGCTGCCGCCGCCGCCGCCGCTTCCTTAGCCGACAGGGCCACTGTCTTGACCCCGACG	chr14	77027489	CGGCGGCGGCGGCGGCCGCCGCTGCTGCCGCCGCCGCCGCCGCTTCCTTAGCCGACAGGGCCACTGTCTTGACCCCGACG	AGGCGGCGGCGGCGGCCGCCGCTGCTGCCGCCGCCGCCGCCGCTTCCTTAGCCGACAGGGCCACTGTCTTGACCCCGACG	46530	VQSRTrancheINDEL95.00to96.00	0	none	9e-6	0	116	9e-6
chr14-077027489-CGGCGGCGGCGGCGGCCGCCGCTGCTGCCGCCGCCGCCGCCGCTTCCTTAGCCGACAGGGCCACTGTCTTGACCCCGACG-C	chr14	77027489	CGGCGGCGGCGGCGGCCGCCGCTGCTGCCGCCGCCGCCGCCGCTTCCTTAGCCGACAGGGCCACTGTCTTGACCCCGACG	C	46530	VQSRTrancheINDEL95.00to96.00	0.013137	amr	0.01558399999999999	4	116	0.01558399999999999
chr14-077027489-CGGCGGCGGCGGCGGCCGCCGCTGCTGCCGCCGCCGCCGCCGCTTCCTTAGCCGACAGGGCCACTGTCTTGACCCCGACG-GGGCGGCGGCGGCGGCCGCCGCTGCTGCCGCCGCCGCCGCCGCTTCCTTAGCCGACAGGGCCACTGTCTTGACCCCGACG	chr14	77027489	CGGCGGCGGCGGCGGCCGCCGCTGCTGCCGCCGCCGCCGCCGCTTCCTTAGCCGACAGGGCCACTGTCTTGACCCCGACG	GGGCGGCGGCGGCGGCCGCCGCTGCTGCCGCCGCCGCCGCCGCTTCCTTAGCCGACAGGGCCACTGTCTTGACCCCGACG	46530	VQSRTrancheINDEL95.00to96.00	0	none	9e-6	0	116	9e-6
chr14-077027489-CGGCGGCGGCGGCGGCCGCCGCTGCTGCCGCCGCCGCCGCCGCTTCCTTAGCCGACAGGGCCACTGTCTTGACCCCGACG-TGGCGGCGGCGGCGGCCGCCGCTGCTGCCGCCGCCGCCGCCGCTTCCTTAGCCGACAGGGCCACTGTCTTGACCCCGACG	chr14	77027489	CGGCGGCGGCGGCGGCCGCCGCTGCTGCCGCCGCCGCCGCCGCTTCCTTAGCCGACAGGGCCACTGTCTTGACCCCGACG	TGGCGGCGGCGGCGGCCGCCGCTGCTGCCGCCGCCGCCGCCGCTTCCTTAGCCGACAGGGCCACTGTCTTGACCCCGACG	46530	VQSRTrancheINDEL95.00to96.00	0	none	0	0	116	1e-6
chr14-077027490-GGCGGCGGCGGCGGCCGCCGC-*	chr14	77027490	GGCGGCGGCGGCGGCCGCCGC	*	84.97	PASS	0	none	0.31350699999999976	54	116	0.31350699999999976
chr14-077027490-GGCGGCGGCGGCGGCCGCCGC-G	chr14	77027490	GGCGGCGGCGGCGGCCGCCGC	G	84.97	PASS	0	none	0	0	116	1e-6
chr14-077027491-GCGGCGGCGGCGGCCGCCGCTGCTGCCGCCGCCGCCGCCGCTTCCTT-*	chr14	77027491	GCGGCGGCGGCGGCCGCCGCTGCTGCCGCCGCCGCCGCCGCTTCCTT	*	926	PASS	0	none	0.3105369999999996	54	116	0.3105369999999996
chr14-077027491-GCGGCGGCGGCGGCCGCCGCTGCTGCCGCCGCCGCCGCCGCTTCCTT-G	chr14	77027491	GCGGCGGCGGCGGCCGCCGCTGCTGCCGCCGCCGCCGCCGCTTCCTT	G	926	PASS	0	none	9e-6	0	116	9e-6
chr14-077027491-GCGGCGGCGGCGGCCGCCGCTGCTGCCGCCGCCGCCGCCGCTTCCTT-GGGCGGCGGCGGCCGCCGCTGCTGCCGCCGCCGCCGCCGCTTCCTT	chr14	77027491	GCGGCGGCGGCGGCCGCCGCTGCTGCCGCCGCCGCCGCCGCTTCCTT	GGGCGGCGGCGGCCGCCGCTGCTGCCGCCGCCGCCGCCGCTTCCTT	926	PASS	0	none	0	0	116	1e-6
chr14-077027491-GCGGCGGCGGCGGCCGCCGCTGCTGCCGCCGCCGCCGCCGCTTCCTT-GTGCTGCCGCCGCCGCCGCCGCTTCCTT	chr14	77027491	GCGGCGGCGGCGGCCGCCGCTGCTGCCGCCGCCGCCGCCGCTTCCTT	GTGCTGCCGCCGCCGCCGCCGCTTCCTT	926	PASS	0	none	9e-6	0	116	9e-6
chr14-077027491-GCGGCGGCGGCGGCCGCCGCTGCTGCCGCCGCCGCCGCCGCTTCCTT-TCGGCGGCGGCGGCCGCCGCTGCTGCCGCCGCCGCCGCCGCTTCCTT	chr14	77027491	GCGGCGGCGGCGGCCGCCGCTGCTGCCGCCGCCGCCGCCGCTTCCTT	TCGGCGGCGGCGGCCGCCGCTGCTGCCGCCGCCGCCGCCGCTTCCTT	926	PASS	0	none	9e-6	0	116	9e-6
chr14-077027492-CGGCGGCGGCGGCCGCCGCTGCTGCCGCCGCCGCCGCCGCTTCCTTAGCCGACAGGGCCACTGTCTTGACCCCGACGG-*	chr14	77027492	CGGCGGCGGCGGCCGCCGCTGCTGCCGCCGCCGCCGCCGCTTCCTTAGCCGACAGGGCCACTGTCTTGACCCCGACGG	*	1152.97	VQSRTrancheINDEL95.00to96.00	0	none	0.3105099999999996	54	116	0.3105099999999996
chr14-077027492-CGGCGGCGGCGGCCGCCGCTGCTGCCGCCGCCGCCGCCGCTTCCTTAGCCGACAGGGCCACTGTCTTGACCCCGACGG-C	chr14	77027492	CGGCGGCGGCGGCCGCCGCTGCTGCCGCCGCCGCCGCCGCTTCCTTAGCCGACAGGGCCACTGTCTTGACCCCGACGG	C	1152.97	VQSRTrancheINDEL95.00to96.00	0	none	0	0	116	1e-6
chr14-077027492-CGGCGGCGGCGGCCGCCGCTGCTGCCGCCGCCGCCGCCGCTTCCTTAGCCGACAGGGCCACTGTCTTGACCCCGACGG-CAGCCGACAGGGCCACTGTCTTGACCCCGACGG	chr14	77027492	CGGCGGCGGCGGCCGCCGCTGCTGCCGCCGCCGCCGCCGCTTCCTTAGCCGACAGGGCCACTGTCTTGACCCCGACGG	CAGCCGACAGGGCCACTGTCTTGACCCCGACGG	1152.97	VQSRTrancheINDEL95.00to96.00	0	none	0	0	116	1e-6
chr14-077027492-CGGCGGCGGCGGCCGCCGCTGCTGCCGCCGCCGCCGCCGCTTCCTTAGCCGACAGGGCCACTGTCTTGACCCCGACGG-CG	chr14	77027492	CGGCGGCGGCGGCCGCCGCTGCTGCCGCCGCCGCCGCCGCTTCCTTAGCCGACAGGGCCACTGTCTTGACCCCGACGG	CG	1152.97	VQSRTrancheINDEL95.00to96.00	0	none	2.7300000000000035e-4	0	116	2.7300000000000035e-4
chr14-077027492-CGGCGGCGGCGGCCGCCGCTGCTGCCGCCGCCGCCGCCGCTTCCTTAGCCGACAGGGCCACTGTCTTGACCCCGACGG-CGCGGCGGCGGCCGCCGCTGCTGCCGCCGCCGCCGCCGCTTCCTTAGCCGACAGGGCCACTGTCTTGACCCCGACGG	chr14	77027492	CGGCGGCGGCGGCCGCCGCTGCTGCCGCCGCCGCCGCCGCTTCCTTAGCCGACAGGGCCACTGTCTTGACCCCGACGG	CGCGGCGGCGGCCGCCGCTGCTGCCGCCGCCGCCGCCGCTTCCTTAGCCGACAGGGCCACTGTCTTGACCCCGACGG	1152.97	VQSRTrancheINDEL95.00to96.00	0	none	0	0	116	1e-6
chr14-077027493-GGCGGCGGCGGCCGCC-*	chr14	77027493	GGCGGCGGCGGCCGCC	*	239	VQSRTrancheINDEL99.90to99.95	0	none	0.31098599999999965	54	116	0.31098599999999965
chr14-077027493-GGCGGCGGCGGCCGCC-AGCGGCGGCGGCCGCC	chr14	77027493	GGCGGCGGCGGCCGCC	AGCGGCGGCGGCCGCC	239	VQSRTrancheINDEL99.90to99.95	0	none	0	0	116	1e-6
chr14-077027493-GGCGGCGGCGGCCGCC-G	chr14	77027493	GGCGGCGGCGGCCGCC	G	239	VQSRTrancheINDEL99.90to99.95	0	none	0	0	116	1e-6
chr14-077027493-GGCGGCGGCGGCCGCC-TGCGGCGGCGGCCGCC	chr14	77027493	GGCGGCGGCGGCCGCC	TGCGGCGGCGGCCGCC	239	VQSRTrancheINDEL99.90to99.95	0	none	9e-6	0	116	9e-6
chr14-077027494-GCGGCGGCGGCCGCCGC-*	chr14	77027494	GCGGCGGCGGCCGCCGC	*	710.97	VQSRTrancheINDEL99.50to99.90	0	none	0.31078699999999965	54	116	0.31078699999999965
chr14-077027494-GCGGCGGCGGCCGCCGC-G	chr14	77027494	GCGGCGGCGGCCGCCGC	G	710.97	VQSRTrancheINDEL99.50to99.90	0	none	3.6999999999999985e-5	0	116	3.6999999999999985e-5
chr14-077027494-GCGGCGGCGGCCGCCGC-GCCCGGCGGCGGCCGCCGC	chr14	77027494	GCGGCGGCGGCCGCCGC	GCCCGGCGGCGGCCGCCGC	710.97	VQSRTrancheINDEL99.50to99.90	0	none	2.2000000000000003e-5	0	116	2.2000000000000003e-5
chr14-077027494-GCGGCGGCGGCCGCCGC-GGGCGGCGGCCGCCGC	chr14	77027494	GCGGCGGCGGCCGCCGC	GGGCGGCGGCCGCCGC	710.97	VQSRTrancheINDEL99.50to99.90	0	none	0	0	116	1e-6
chr14-077027495-CGGCGGCGGCCGCCGCTGCTGCCGCCGCCGCCGCCGCTTCCTTAGCCGACAGGGCCACTGTCTTGACCCCGACGGGCGGCGG-*	chr14	77027495	CGGCGGCGGCCGCCGCTGCTGCCGCCGCCGCCGCCGCTTCCTTAGCCGACAGGGCCACTGTCTTGACCCCGACGGGCGGCGG	*	199	VQSRTrancheINDEL97.00to99.00	0	none	0.31089499999999964	54	116	0.31089499999999964
chr14-077027495-CGGCGGCGGCCGCCGCTGCTGCCGCCGCCGCCGCCGCTTCCTTAGCCGACAGGGCCACTGTCTTGACCCCGACGGGCGGCGG-C	chr14	77027495	CGGCGGCGGCCGCCGCTGCTGCCGCCGCCGCCGCCGCTTCCTTAGCCGACAGGGCCACTGTCTTGACCCCGACGGGCGGCGG	C	199	VQSRTrancheINDEL97.00to99.00	0	none	0	0	116	1e-6
chr14-077027495-CGGCGGCGGCCGCCGCTGCTGCCGCCGCCGCCGCCGCTTCCTTAGCCGACAGGGCCACTGTCTTGACCCCGACGGGCGGCGG-CCCGGGGCGGCGGCCGCCGCTGCTGCCGCCGCCGCCGCCGCTTCCTTAGCCGACAGGGCCACTGTCTTGACCCCGACGGGCGGCGG	chr14	77027495	CGGCGGCGGCCGCCGCTGCTGCCGCCGCCGCCGCCGCTTCCTTAGCCGACAGGGCCACTGTCTTGACCCCGACGGGCGGCGG	CCCGGGGCGGCGGCCGCCGCTGCTGCCGCCGCCGCCGCCGCTTCCTTAGCCGACAGGGCCACTGTCTTGACCCCGACGGGCGGCGG	199	VQSRTrancheINDEL97.00to99.00	0	none	0	0	116	1e-6
chr14-077027495-CGGCGGCGGCCGCCGCTGCTGCCGCCGCCGCCGCCGCTTCCTTAGCCGACAGGGCCACTGTCTTGACCCCGACGGGCGGCGG-TGGCGGCGGCCGCCGCTGCTGCCGCCGCCGCCGCCGCTTCCTTAGCCGACAGGGCCACTGTCTTGACCCCGACGGGCGGCGG	chr14	77027495	CGGCGGCGGCCGCCGCTGCTGCCGCCGCCGCCGCCGCTTCCTTAGCCGACAGGGCCACTGTCTTGACCCCGACGGGCGGCGG	TGGCGGCGGCCGCCGCTGCTGCCGCCGCCGCCGCCGCTTCCTTAGCCGACAGGGCCACTGTCTTGACCCCGACGGGCGGCGG	199	VQSRTrancheINDEL97.00to99.00	0	none	0	0	116	1e-6
chr14-077027496-GGCGGCGGCCGCCGCTGCTGCCGCCGCCGCCGCCGCTTCCTTAGCCGACAGGGCCACTGTCTTGACCCCGACGGGCGGCGGC-*	chr14	77027496	GGCGGCGGCCGCCGCTGCTGCCGCCGCCGCCGCCGCTTCCTTAGCCGACAGGGCCACTGTCTTGACCCCGACGGGCGGCGGC	*	4029	VQSRTrancheINDEL95.00to96.00	0	none	0.31011199999999944	54	116	0.31011199999999944
chr14-077027496-GGCGGCGGCCGCCGCTGCTGCCGCCGCCGCCGCCGCTTCCTTAGCCGACAGGGCCACTGTCTTGACCCCGACGGGCGGCGGC-AGCGGCGGCCGCCGCTGCTGCCGCCGCCGCCGCCGCTTCCTTAGCCGACAGGGCCACTGTCTTGACCCCGACGGGCGGCGGC	chr14	77027496	GGCGGCGGCCGCCGCTGCTGCCGCCGCCGCCGCCGCTTCCTTAGCCGACAGGGCCACTGTCTTGACCCCGACGGGCGGCGGC	AGCGGCGGCCGCCGCTGCTGCCGCCGCCGCCGCCGCTTCCTTAGCCGACAGGGCCACTGTCTTGACCCCGACGGGCGGCGGC	4029	VQSRTrancheINDEL95.00to96.00	0	none	1.6799999999999994e-4	0	116	1.6799999999999994e-4
chr14-077027496-GGCGGCGGCCGCCGCTGCTGCCGCCGCCGCCGCCGCTTCCTTAGCCGACAGGGCCACTGTCTTGACCCCGACGGGCGGCGGC-G	chr14	77027496	GGCGGCGGCCGCCGCTGCTGCCGCCGCCGCCGCCGCTTCCTTAGCCGACAGGGCCACTGTCTTGACCCCGACGGGCGGCGGC	G	4029	VQSRTrancheINDEL95.00to96.00	0	none	0	0	116	1e-6
chr14-077027496-GGCGGCGGCCGCCGCTGCTGCCGCCGCCGCCGCCGCTTCCTTAGCCGACAGGGCCACTGTCTTGACCCCGACGGGCGGCGGC-GAGCCGACAGGGCCACTGTCTTGACCCCGACGGGCGGCGGC	chr14	77027496	GGCGGCGGCCGCCGCTGCTGCCGCCGCCGCCGCCGCTTCCTTAGCCGACAGGGCCACTGTCTTGACCCCGACGGGCGGCGGC	GAGCCGACAGGGCCACTGTCTTGACCCCGACGGGCGGCGGC	4029	VQSRTrancheINDEL95.00to96.00	0	none	9e-6	0	116	9e-6
chr14-077027496-GGCGGCGGCCGCCGCTGCTGCCGCCGCCGCCGCCGCTTCCTTAGCCGACAGGGCCACTGTCTTGACCCCGACGGGCGGCGGC-GGCTGCTGCCGCCGCCGCCGCCGCTTCCTTAGCCGACAGGGCCACTGTCTTGACCCCGACGGGCGGCGGC	chr14	77027496	GGCGGCGGCCGCCGCTGCTGCCGCCGCCGCCGCCGCTTCCTTAGCCGACAGGGCCACTGTCTTGACCCCGACGGGCGGCGGC	GGCTGCTGCCGCCGCCGCCGCCGCTTCCTTAGCCGACAGGGCCACTGTCTTGACCCCGACGGGCGGCGGC	4029	VQSRTrancheINDEL95.00to96.00	0	none	0	0	116	1e-6
chr14-077027496-GGCGGCGGCCGCCGCTGCTGCCGCCGCCGCCGCCGCTTCCTTAGCCGACAGGGCCACTGTCTTGACCCCGACGGGCGGCGGC-TGCGGCGGCCGCCGCTGCTGCCGCCGCCGCCGCCGCTTCCTTAGCCGACAGGGCCACTGTCTTGACCCCGACGGGCGGCGGC	chr14	77027496	GGCGGCGGCCGCCGCTGCTGCCGCCGCCGCCGCCGCTTCCTTAGCCGACAGGGCCACTGTCTTGACCCCGACGGGCGGCGGC	TGCGGCGGCCGCCGCTGCTGCCGCCGCCGCCGCCGCTTCCTTAGCCGACAGGGCCACTGTCTTGACCCCGACGGGCGGCGGC	4029	VQSRTrancheINDEL95.00to96.00	0	none	3.6999999999999985e-5	0	116	3.6999999999999985e-5
chr14-077027497-GCGGCGGCCGCCGC-*	chr14	77027497	GCGGCGGCCGCCGC	*	13713	VQSRTrancheINDEL95.00to96.00	0	none	0.3106819999999996	54	118	0.3106819999999996
chr14-077027497-GCGGCGGCCGCCGC-ACGGCGGCCGCCGC	chr14	77027497	GCGGCGGCCGCCGC	ACGGCGGCCGCCGC	13713	VQSRTrancheINDEL95.00to96.00	0	none	3.6999999999999985e-5	0	118	3.6999999999999985e-5
chr14-077027497-GCGGCGGCCGCCGC-CCGGCGGCCGCCGC	chr14	77027497	GCGGCGGCCGCCGC	CCGGCGGCCGCCGC	13713	VQSRTrancheINDEL95.00to96.00	0	none	0	0	118	1e-6
chr14-077027497-GCGGCGGCCGCCGC-G	chr14	77027497	GCGGCGGCCGCCGC	G	13713	VQSRTrancheINDEL95.00to96.00	0	none	3.6999999999999985e-5	0	118	3.6999999999999985e-5
chr14-077027497-GCGGCGGCCGCCGC-GCCCGGCGGCCGCCGC	chr14	77027497	GCGGCGGCCGCCGC	GCCCGGCGGCCGCCGC	13713	VQSRTrancheINDEL95.00to96.00	0	none	0.005519	0	118	0.005519
chr14-077027498-CGGCGGCCGCCGCTGCTGCCGCCGCCGCCGCCGCTTCCTTAGCCGACAGGGCCACTGTCTTGA-*	chr14	77027498	CGGCGGCCGCCGCTGCTGCCGCCGCCGCCGCCGCTTCCTTAGCCGACAGGGCCACTGTCTTGA	*	4626	VQSRTrancheINDEL95.00to96.00	0	none	0.30990499999999943	54	116	0.30990499999999943
chr14-077027498-CGGCGGCCGCCGCTGCTGCCGCCGCCGCCGCCGCTTCCTTAGCCGACAGGGCCACTGTCTTGA-C	chr14	77027498	CGGCGGCCGCCGCTGCTGCCGCCGCCGCCGCCGCTTCCTTAGCCGACAGGGCCACTGTCTTGA	C	4626	VQSRTrancheINDEL95.00to96.00	0	none	0	0	116	1e-6
chr14-077027498-CGGCGGCCGCCGCTGCTGCCGCCGCCGCCGCCGCTTCCTTAGCCGACAGGGCCACTGTCTTGA-CAGCCGACAGGGCCACTGTCTTGA	chr14	77027498	CGGCGGCCGCCGCTGCTGCCGCCGCCGCCGCCGCTTCCTTAGCCGACAGGGCCACTGTCTTGA	CAGCCGACAGGGCCACTGTCTTGA	4626	VQSRTrancheINDEL95.00to96.00	0	none	0	0	116	1e-6
chr14-077027498-CGGCGGCCGCCGCTGCTGCCGCCGCCGCCGCCGCTTCCTTAGCCGACAGGGCCACTGTCTTGA-CCAGGGCCACTGTCTTGA	chr14	77027498	CGGCGGCCGCCGCTGCTGCCGCCGCCGCCGCCGCTTCCTTAGCCGACAGGGCCACTGTCTTGA	CCAGGGCCACTGTCTTGA	4626	VQSRTrancheINDEL95.00to96.00	0	none	0	0	116	1e-6
chr14-077027498-CGGCGGCCGCCGCTGCTGCCGCCGCCGCCGCCGCTTCCTTAGCCGACAGGGCCACTGTCTTGA-CCCGCCGCTGCTGCCGCCGCCGCCGCCGCTTCCTTAGCCGACAGGGCCACTGTCTTGA	chr14	77027498	CGGCGGCCGCCGCTGCTGCCGCCGCCGCCGCCGCTTCCTTAGCCGACAGGGCCACTGTCTTGA	CCCGCCGCTGCTGCCGCCGCCGCCGCCGCTTCCTTAGCCGACAGGGCCACTGTCTTGA	4626	VQSRTrancheINDEL95.00to96.00	0	none	7.099999999999998e-5	0	116	7.099999999999998e-5
chr14-077027498-CGGCGGCCGCCGCTGCTGCCGCCGCCGCCGCCGCTTCCTTAGCCGACAGGGCCACTGTCTTGA-CCCGGGCGGCCGCCGCTGCTGCCGCCGCCGCCGCCGCTTCCTTAGCCGACAGGGCCACTGTCTTGA	chr14	77027498	CGGCGGCCGCCGCTGCTGCCGCCGCCGCCGCCGCTTCCTTAGCCGACAGGGCCACTGTCTTGA	CCCGGGCGGCCGCCGCTGCTGCCGCCGCCGCCGCCGCTTCCTTAGCCGACAGGGCCACTGTCTTGA	4626	VQSRTrancheINDEL95.00to96.00	0	none	2.7300000000000035e-4	0	116	2.7300000000000035e-4
chr14-077027498-CGGCGGCCGCCGCTGCTGCCGCCGCCGCCGCCGCTTCCTTAGCCGACAGGGCCACTGTCTTGA-CCCGGGGCGGCCGCCGCTGCTGCCGCCGCCGCCGCCGCTTCCTTAGCCGACAGGGCCACTGTCTTGA	chr14	77027498	CGGCGGCCGCCGCTGCTGCCGCCGCCGCCGCCGCTTCCTTAGCCGACAGGGCCACTGTCTTGA	CCCGGGGCGGCCGCCGCTGCTGCCGCCGCCGCCGCCGCTTCCTTAGCCGACAGGGCCACTGTCTTGA	4626	VQSRTrancheINDEL95.00to96.00	0	none	2.9500000000000007e-4	0	116	2.9500000000000007e-4
chr14-077027498-CGGCGGCCGCCGCTGCTGCCGCCGCCGCCGCCGCTTCCTTAGCCGACAGGGCCACTGTCTTGA-CCCGGGGGCGGCCGCCGCTGCTGCCGCCGCCGCCGCCGCTTCCTTAGCCGACAGGGCCACTGTCTTGA	chr14	77027498	CGGCGGCCGCCGCTGCTGCCGCCGCCGCCGCCGCTTCCTTAGCCGACAGGGCCACTGTCTTGA	CCCGGGGGCGGCCGCCGCTGCTGCCGCCGCCGCCGCCGCTTCCTTAGCCGACAGGGCCACTGTCTTGA	4626	VQSRTrancheINDEL95.00to96.00	0	none	6.350000000000004e-4	0	116	6.350000000000004e-4
chr14-077027498-CGGCGGCCGCCGCTGCTGCCGCCGCCGCCGCCGCTTCCTTAGCCGACAGGGCCACTGTCTTGA-GGGCGGCCGCCGCTGCTGCCGCCGCCGCCGCCGCTTCCTTAGCCGACAGGGCCACTGTCTTGA	chr14	77027498	CGGCGGCCGCCGCTGCTGCCGCCGCCGCCGCCGCTTCCTTAGCCGACAGGGCCACTGTCTTGA	GGGCGGCCGCCGCTGCTGCCGCCGCCGCCGCCGCTTCCTTAGCCGACAGGGCCACTGTCTTGA	4626	VQSRTrancheINDEL95.00to96.00	0	none	9e-6	0	116	9e-6
chr14-077027498-CGGCGGCCGCCGCTGCTGCCGCCGCCGCCGCCGCTTCCTTAGCCGACAGGGCCACTGTCTTGA-TGGCGGCCGCCGCTGCTGCCGCCGCCGCCGCCGCTTCCTTAGCCGACAGGGCCACTGTCTTGA	chr14	77027498	CGGCGGCCGCCGCTGCTGCCGCCGCCGCCGCCGCTTCCTTAGCCGACAGGGCCACTGTCTTGA	TGGCGGCCGCCGCTGCTGCCGCCGCCGCCGCCGCTTCCTTAGCCGACAGGGCCACTGTCTTGA	4626	VQSRTrancheINDEL95.00to96.00	0	none	0	0	116	1e-6
chr14-077027499-GGCGGCCGCCGCTGCTGCCGCCGCCGCCGCCGCTTCCTTAGCCGACAGGGCCACTGTCTTGACCCCGACGGGCGGCGGCGGCCCGGGGGA-*	chr14	77027499	GGCGGCCGCCGCTGCTGCCGCCGCCGCCGCCGCTTCCTTAGCCGACAGGGCCACTGTCTTGACCCCGACGGGCGGCGGCGGCCCGGGGGA	*	5442	VQSRTrancheINDEL95.00to96.00	0	none	0.3100909999999994	54	116	0.3100909999999994
chr14-077027499-GGCGGCCGCCGCTGCTGCCGCCGCCGCCGCCGCTTCCTTAGCCGACAGGGCCACTGTCTTGACCCCGACGGGCGGCGGCGGCCCGGGGGA-G	chr14	77027499	GGCGGCCGCCGCTGCTGCCGCCGCCGCCGCCGCTTCCTTAGCCGACAGGGCCACTGTCTTGACCCCGACGGGCGGCGGCGGCCCGGGGGA	G	5442	VQSRTrancheINDEL95.00to96.00	0	none	0	0	116	1e-6
chr14-077027499-GGCGGCCGCCGCTGCTGCCGCCGCCGCCGCCGCTTCCTTAGCCGACAGGGCCACTGTCTTGACCCCGACGGGCGGCGGCGGCCCGGGGGA-GGAGCGGCCGCCGCTGCTGCCGCCGCCGCCGCCGCTTCCTTAGCCGACAGGGCCACTGTCTTGACCCCGACGGGCGGCGGCGGCCCGGGGGA	chr14	77027499	GGCGGCCGCCGCTGCTGCCGCCGCCGCCGCCGCTTCCTTAGCCGACAGGGCCACTGTCTTGACCCCGACGGGCGGCGGCGGCCCGGGGGA	GGAGCGGCCGCCGCTGCTGCCGCCGCCGCCGCCGCTTCCTTAGCCGACAGGGCCACTGTCTTGACCCCGACGGGCGGCGGCGGCCCGGGGGA	5442	VQSRTrancheINDEL95.00to96.00	0	none	9e-6	0	116	9e-6
chr14-077027499-GGCGGCCGCCGCTGCTGCCGCCGCCGCCGCCGCTTCCTTAGCCGACAGGGCCACTGTCTTGACCCCGACGGGCGGCGGCGGCCCGGGGGA-GGCCCGGGGGAGCGGCCGCCGCTGCTGCCGCCGCCGCCGCCGCTTCCTTAGCCGACAGGGCCACTGTCTTGACCCCGACGGGCGGCGGCGGCCCGGGGGA	chr14	77027499	GGCGGCCGCCGCTGCTGCCGCCGCCGCCGCCGCTTCCTTAGCCGACAGGGCCACTGTCTTGACCCCGACGGGCGGCGGCGGCCCGGGGGA	GGCCCGGGGGAGCGGCCGCCGCTGCTGCCGCCGCCGCCGCCGCTTCCTTAGCCGACAGGGCCACTGTCTTGACCCCGACGGGCGGCGGCGGCCCGGGGGA	5442	VQSRTrancheINDEL95.00to96.00	0	none	9e-6	0	116	9e-6
chr14-077027499-GGCGGCCGCCGCTGCTGCCGCCGCCGCCGCCGCTTCCTTAGCCGACAGGGCCACTGTCTTGACCCCGACGGGCGGCGGCGGCCCGGGGGA-GGCCGCCGCTTCCTTAGCCGACAGGGCCACTGTCTTGACCCCGACGGGCGGCGGCGGCCCGGGGGA	chr14	77027499	GGCGGCCGCCGCTGCTGCCGCCGCCGCCGCCGCTTCCTTAGCCGACAGGGCCACTGTCTTGACCCCGACGGGCGGCGGCGGCCCGGGGGA	GGCCGCCGCTTCCTTAGCCGACAGGGCCACTGTCTTGACCCCGACGGGCGGCGGCGGCCCGGGGGA	5442	VQSRTrancheINDEL95.00to96.00	0	none	0	0	116	1e-6
chr14-077027499-GGCGGCCGCCGCTGCTGCCGCCGCCGCCGCCGCTTCCTTAGCCGACAGGGCCACTGTCTTGACCCCGACGGGCGGCGGCGGCCCGGGGGA-GGCTGCTGCCGCCGCCGCCGCCGCTTCCTTAGCCGACAGGGCCACTGTCTTGACCCCGACGGGCGGCGGCGGCCCGGGGGA	chr14	77027499	GGCGGCCGCCGCTGCTGCCGCCGCCGCCGCCGCTTCCTTAGCCGACAGGGCCACTGTCTTGACCCCGACGGGCGGCGGCGGCCCGGGGGA	GGCTGCTGCCGCCGCCGCCGCCGCTTCCTTAGCCGACAGGGCCACTGTCTTGACCCCGACGGGCGGCGGCGGCCCGGGGGA	5442	VQSRTrancheINDEL95.00to96.00	0	none	0	0	116	1e-6
chr14-077027499-GGCGGCCGCCGCTGCTGCCGCCGCCGCCGCCGCTTCCTTAGCCGACAGGGCCACTGTCTTGACCCCGACGGGCGGCGGCGGCCCGGGGGA-GGGGGAGCGGCCGCCGCTGCTGCCGCCGCCGCCGCCGCTTCCTTAGCCGACAGGGCCACTGTCTTGACCCCGACGGGCGGCGGCGGCCCGGGGGA	chr14	77027499	GGCGGCCGCCGCTGCTGCCGCCGCCGCCGCCGCTTCCTTAGCCGACAGGGCCACTGTCTTGACCCCGACGGGCGGCGGCGGCCCGGGGGA	GGGGGAGCGGCCGCCGCTGCTGCCGCCGCCGCCGCCGCTTCCTTAGCCGACAGGGCCACTGTCTTGACCCCGACGGGCGGCGGCGGCCCGGGGGA	5442	VQSRTrancheINDEL95.00to96.00	0	none	0.00159999999999999	0	116	0.00159999999999999
chr14-077027499-GGCGGCCGCCGCTGCTGCCGCCGCCGCCGCCGCTTCCTTAGCCGACAGGGCCACTGTCTTGACCCCGACGGGCGGCGGCGGCCCGGGGGA-GTGCTGCCGCCGCCGCCGCCGCTTCCTTAGCCGACAGGGCCACTGTCTTGACCCCGACGGGCGGCGGCGGCCCGGGGGA	chr14	77027499	GGCGGCCGCCGCTGCTGCCGCCGCCGCCGCCGCTTCCTTAGCCGACAGGGCCACTGTCTTGACCCCGACGGGCGGCGGCGGCCCGGGGGA	GTGCTGCCGCCGCCGCCGCCGCTTCCTTAGCCGACAGGGCCACTGTCTTGACCCCGACGGGCGGCGGCGGCCCGGGGGA	5442	VQSRTrancheINDEL95.00to96.00	0	none	0	0	116	1e-6
chr14-077027499-GGCGGCCGCCGCTGCTGCCGCCGCCGCCGCCGCTTCCTTAGCCGACAGGGCCACTGTCTTGACCCCGACGGGCGGCGGCGGCCCGGGGGA-TGCGGCCGCCGCTGCTGCCGCCGCCGCCGCCGCTTCCTTAGCCGACAGGGCCACTGTCTTGACCCCGACGGGCGGCGGCGGCCCGGGGGA	chr14	77027499	GGCGGCCGCCGCTGCTGCCGCCGCCGCCGCCGCTTCCTTAGCCGACAGGGCCACTGTCTTGACCCCGACGGGCGGCGGCGGCCCGGGGGA	TGCGGCCGCCGCTGCTGCCGCCGCCGCCGCCGCTTCCTTAGCCGACAGGGCCACTGTCTTGACCCCGACGGGCGGCGGCGGCCCGGGGGA	5442	VQSRTrancheINDEL95.00to96.00	0	none	3.6999999999999985e-5	0	116	3.6999999999999985e-5
chr14-077027500-G-*	chr14	77027500	G	*	49	PASS	0	none	0.3108849999999996	54	116	0.3108849999999996
chr14-077027500-G-A	chr14	77027500	G	A	49	PASS	3.384e-5	afr	2.2000000000000003e-5	0	116	3.384e-5
chr14-077027501-CGGCCGCCGCTGCTGCCGCCGCCGCCGCCGCTTCCTTAG-*	chr14	77027501	CGGCCGCCGCTGCTGCCGCCGCCGCCGCCGCTTCCTTAG	*	16806	VQSRTrancheINDEL95.00to96.00	0	none	0.31009099999999945	54	116	0.31009099999999945
chr14-077027501-CGGCCGCCGCTGCTGCCGCCGCCGCCGCCGCTTCCTTAG-AGGCCGCCGCTGCTGCCGCCGCCGCCGCCGCTTCCTTAG	chr14	77027501	CGGCCGCCGCTGCTGCCGCCGCCGCCGCCGCTTCCTTAG	AGGCCGCCGCTGCTGCCGCCGCCGCCGCCGCTTCCTTAG	16806	VQSRTrancheINDEL95.00to96.00	0	none	5.660000000000005e-4	0	116	5.660000000000005e-4
chr14-077027501-CGGCCGCCGCTGCTGCCGCCGCCGCCGCCGCTTCCTTAG-C	chr14	77027501	CGGCCGCCGCTGCTGCCGCCGCCGCCGCCGCTTCCTTAG	C	16806	VQSRTrancheINDEL95.00to96.00	0	none	0	0	116	1e-6
chr14-077027501-CGGCCGCCGCTGCTGCCGCCGCCGCCGCCGCTTCCTTAG-CCCGCCGCTGCTGCCGCCGCCGCCGCCGCTTCCTTAG	chr14	77027501	CGGCCGCCGCTGCTGCCGCCGCCGCCGCCGCTTCCTTAG	CCCGCCGCTGCTGCCGCCGCCGCCGCCGCTTCCTTAG	16806	VQSRTrancheINDEL95.00to96.00	0	none	7.099999999999998e-5	0	116	7.099999999999998e-5
chr14-077027501-CGGCCGCCGCTGCTGCCGCCGCCGCCGCCGCTTCCTTAG-CCCGGGGCCGCCGCTGCTGCCGCCGCCGCCGCCGCTTCCTTAG	chr14	77027501	CGGCCGCCGCTGCTGCCGCCGCCGCCGCCGCTTCCTTAG	CCCGGGGCCGCCGCTGCTGCCGCCGCCGCCGCCGCTTCCTTAG	16806	VQSRTrancheINDEL95.00to96.00	0	none	0	0	116	1e-6
chr14-077027501-CGGCCGCCGCTGCTGCCGCCGCCGCCGCCGCTTCCTTAG-CCCGGGGGAGGCCGCCGCTGCTGCCGCCGCCGCCGCCGCTTCCTTAG	chr14	77027501	CGGCCGCCGCTGCTGCCGCCGCCGCCGCCGCTTCCTTAG	CCCGGGGGAGGCCGCCGCTGCTGCCGCCGCCGCCGCCGCTTCCTTAG	16806	VQSRTrancheINDEL95.00to96.00	0	none	7.099999999999998e-5	0	116	7.099999999999998e-5
chr14-077027501-CGGCCGCCGCTGCTGCCGCCGCCGCCGCCGCTTCCTTAG-CCCGGGGGCCGCCGCTGCTGCCGCCGCCGCCGCCGCTTCCTTAG	chr14	77027501	CGGCCGCCGCTGCTGCCGCCGCCGCCGCCGCTTCCTTAG	CCCGGGGGCCGCCGCTGCTGCCGCCGCCGCCGCCGCTTCCTTAG	16806	VQSRTrancheINDEL95.00to96.00	0	none	1.6799999999999994e-4	0	116	1.6799999999999994e-4
chr14-077027501-CGGCCGCCGCTGCTGCCGCCGCCGCCGCCGCTTCCTTAG-CCCGGGGGGGCCGCCGCTGCTGCCGCCGCCGCCGCCGCTTCCTTAG	chr14	77027501	CGGCCGCCGCTGCTGCCGCCGCCGCCGCCGCTTCCTTAG	CCCGGGGGGGCCGCCGCTGCTGCCGCCGCCGCCGCCGCTTCCTTAG	16806	VQSRTrancheINDEL95.00to96.00	0	none	9e-6	0	116	9e-6
chr14-077027501-CGGCCGCCGCTGCTGCCGCCGCCGCCGCCGCTTCCTTAG-GGGCCGCCGCTGCTGCCGCCGCCGCCGCCGCTTCCTTAG	chr14	77027501	CGGCCGCCGCTGCTGCCGCCGCCGCCGCCGCTTCCTTAG	GGGCCGCCGCTGCTGCCGCCGCCGCCGCCGCTTCCTTAG	16806	VQSRTrancheINDEL95.00to96.00	0	none	0.003457	0	116	0.003457
chr14-077027501-CGGCCGCCGCTGCTGCCGCCGCCGCCGCCGCTTCCTTAG-TGGCCGCCGCTGCTGCCGCCGCCGCCGCCGCTTCCTTAG	chr14	77027501	CGGCCGCCGCTGCTGCCGCCGCCGCCGCCGCTTCCTTAG	TGGCCGCCGCTGCTGCCGCCGCCGCCGCCGCTTCCTTAG	16806	VQSRTrancheINDEL95.00to96.00	0	none	2.7300000000000035e-4	0	116	2.7300000000000035e-4
chr14-077027502-GGCCGCCGCTGCTGCCGCCGCC-*	chr14	77027502	GGCCGCCGCTGCTGCCGCCGCC	*	11366	PASS	0	none	0.31002699999999944	54	118	0.31002699999999944
chr14-077027502-GGCCGCCGCTGCTGCCGCCGCC-AGCCGCCGCTGCTGCCGCCGCC	chr14	77027502	GGCCGCCGCTGCTGCCGCCGCC	AGCCGCCGCTGCTGCCGCCGCC	11366	PASS	0	none	5.2999999999999994e-5	0	118	5.2999999999999994e-5
chr14-077027502-GGCCGCCGCTGCTGCCGCCGCC-CGCCGCCGCTGCTGCCGCCGCC	chr14	77027502	GGCCGCCGCTGCTGCCGCCGCC	CGCCGCCGCTGCTGCCGCCGCC	11366	PASS	0	none	5.2999999999999994e-5	0	118	5.2999999999999994e-5
chr14-077027502-GGCCGCCGCTGCTGCCGCCGCC-G	chr14	77027502	GGCCGCCGCTGCTGCCGCCGCC	G	11366	PASS	1.066e-5	nfe	0	0	118	1.066e-5
chr14-077027502-GGCCGCCGCTGCTGCCGCCGCC-GGAGCCGCCGCTGCTGCCGCCGCC	chr14	77027502	GGCCGCCGCTGCTGCCGCCGCC	GGAGCCGCCGCTGCTGCCGCCGCC	11366	PASS	0	none	8.72e-4	0	118	8.72e-4
chr14-077027502-GGCCGCCGCTGCTGCCGCCGCC-GGCC	chr14	77027502	GGCCGCCGCTGCTGCCGCCGCC	GGCC	11366	PASS	0	none	0	0	118	1e-6
chr14-077027502-GGCCGCCGCTGCTGCCGCCGCC-TGCCGCCGCTGCTGCCGCCGCC	chr14	77027502	GGCCGCCGCTGCTGCCGCCGCC	TGCCGCCGCTGCTGCCGCCGCC	11366	PASS	0	none	1.28e-4	0	118	1.28e-4
chr14-077027503-G-*	chr14	77027503	G	*	48	PASS	0	none	0.3108929999999995	54	116	0.3108929999999995
chr14-077027503-G-A	chr14	77027503	G	A	48	PASS	2.746e-5	nfe	0	0	116	2.746e-5
chr14-077027505-CGCCGCTGCTGCCGCCGCCGCCGCCGCTTCCTTAGCCGACAGGGCCACTGTCTTGACCCCGACGGGCGGCGGCGGCCCG-*	chr14	77027505	CGCCGCTGCTGCCGCCGCCGCCGCCGCTTCCTTAGCCGACAGGGCCACTGTCTTGACCCCGACGGGCGGCGGCGGCCCG	*	7245	PASS	0	none	0.3097589999999994	54	118	0.3097589999999994
chr14-077027505-CGCCGCTGCTGCCGCCGCCGCCGCCGCTTCCTTAGCCGACAGGGCCACTGTCTTGACCCCGACGGGCGGCGGCGGCCCG-AGCCGCTGCTGCCGCCGCCGCCGCCGCTTCCTTAGCCGACAGGGCCACTGTCTTGACCCCGACGGGCGGCGGCGGCCCG	chr14	77027505	CGCCGCTGCTGCCGCCGCCGCCGCCGCTTCCTTAGCCGACAGGGCCACTGTCTTGACCCCGACGGGCGGCGGCGGCCCG	AGCCGCTGCTGCCGCCGCCGCCGCCGCTTCCTTAGCCGACAGGGCCACTGTCTTGACCCCGACGGGCGGCGGCGGCCCG	7245	PASS	0	none	3.84e-4	0	118	3.84e-4
chr14-077027505-CGCCGCTGCTGCCGCCGCCGCCGCCGCTTCCTTAGCCGACAGGGCCACTGTCTTGACCCCGACGGGCGGCGGCGGCCCG-C	chr14	77027505	CGCCGCTGCTGCCGCCGCCGCCGCCGCTTCCTTAGCCGACAGGGCCACTGTCTTGACCCCGACGGGCGGCGGCGGCCCG	C	7245	PASS	0	none	0	0	118	1e-6
chr14-077027505-CGCCGCTGCTGCCGCCGCCGCCGCCGCTTCCTTAGCCGACAGGGCCACTGTCTTGACCCCGACGGGCGGCGGCGGCCCG-CGGGGGAGCCGCTGCTGCCGCCGCCGCCGCCGCTTCCTTAGCCGACAGGGCCACTGTCTTGACCCCGACGGGCGGCGGCGGCCCG	chr14	77027505	CGCCGCTGCTGCCGCCGCCGCCGCCGCTTCCTTAGCCGACAGGGCCACTGTCTTGACCCCGACGGGCGGCGGCGGCCCG	CGGGGGAGCCGCTGCTGCCGCCGCCGCCGCCGCTTCCTTAGCCGACAGGGCCACTGTCTTGACCCCGACGGGCGGCGGCGGCCCG	7245	PASS	0	none	7.099999999999998e-5	0	118	7.099999999999998e-5
chr14-077027505-CGCCGCTGCTGCCGCCGCCGCCGCCGCTTCCTTAGCCGACAGGGCCACTGTCTTGACCCCGACGGGCGGCGGCGGCCCG-GGCCGCTGCTGCCGCCGCCGCCGCCGCTTCCTTAGCCGACAGGGCCACTGTCTTGACCCCGACGGGCGGCGGCGGCCCG	chr14	77027505	CGCCGCTGCTGCCGCCGCCGCCGCCGCTTCCTTAGCCGACAGGGCCACTGTCTTGACCCCGACGGGCGGCGGCGGCCCG	GGCCGCTGCTGCCGCCGCCGCCGCCGCTTCCTTAGCCGACAGGGCCACTGTCTTGACCCCGACGGGCGGCGGCGGCCCG	7245	PASS	0	none	2.2000000000000003e-5	0	118	2.2000000000000003e-5
chr14-077027505-CGCCGCTGCTGCCGCCGCCGCCGCCGCTTCCTTAGCCGACAGGGCCACTGTCTTGACCCCGACGGGCGGCGGCGGCCCG-TGCCGCTGCTGCCGCCGCCGCCGCCGCTTCCTTAGCCGACAGGGCCACTGTCTTGACCCCGACGGGCGGCGGCGGCCCG	chr14	77027505	CGCCGCTGCTGCCGCCGCCGCCGCCGCTTCCTTAGCCGACAGGGCCACTGTCTTGACCCCGACGGGCGGCGGCGGCCCG	TGCCGCTGCTGCCGCCGCCGCCGCCGCTTCCTTAGCCGACAGGGCCACTGTCTTGACCCCGACGGGCGGCGGCGGCCCG	7245	PASS	0	none	2.5200000000000016e-4	0	118	2.5200000000000016e-4
chr14-077027506-GCCGCTGCTGCCGCCGCCGCCGCCGCTTCCTTAGCCGACAGGGCCACTGTCTTGACCCCGACGGGCGGCGGCGGCCC-*	chr14	77027506	GCCGCTGCTGCCGCCGCCGCCGCCGCTTCCTTAGCCGACAGGGCCACTGTCTTGACCCCGACGGGCGGCGGCGGCCC	*	500	VQSRTrancheINDEL95.00to96.00	0	none	0.3104459999999995	54	118	0.3104459999999995
chr14-077027506-GCCGCTGCTGCCGCCGCCGCCGCCGCTTCCTTAGCCGACAGGGCCACTGTCTTGACCCCGACGGGCGGCGGCGGCCC-ACCGCTGCTGCCGCCGCCGCCGCCGCTTCCTTAGCCGACAGGGCCACTGTCTTGACCCCGACGGGCGGCGGCGGCCC	chr14	77027506	GCCGCTGCTGCCGCCGCCGCCGCCGCTTCCTTAGCCGACAGGGCCACTGTCTTGACCCCGACGGGCGGCGGCGGCCC	ACCGCTGCTGCCGCCGCCGCCGCCGCTTCCTTAGCCGACAGGGCCACTGTCTTGACCCCGACGGGCGGCGGCGGCCC	500	VQSRTrancheINDEL95.00to96.00	0	none	7.099999999999998e-5	0	118	7.099999999999998e-5
chr14-077027506-GCCGCTGCTGCCGCCGCCGCCGCCGCTTCCTTAGCCGACAGGGCCACTGTCTTGACCCCGACGGGCGGCGGCGGCCC-CCCGCTGCTGCCGCCGCCGCCGCCGCTTCCTTAGCCGACAGGGCCACTGTCTTGACCCCGACGGGCGGCGGCGGCCC	chr14	77027506	GCCGCTGCTGCCGCCGCCGCCGCCGCTTCCTTAGCCGACAGGGCCACTGTCTTGACCCCGACGGGCGGCGGCGGCCC	CCCGCTGCTGCCGCCGCCGCCGCCGCTTCCTTAGCCGACAGGGCCACTGTCTTGACCCCGACGGGCGGCGGCGGCCC	500	VQSRTrancheINDEL95.00to96.00	0	none	0	0	118	1e-6
chr14-077027506-GCCGCTGCTGCCGCCGCCGCCGCCGCTTCCTTAGCCGACAGGGCCACTGTCTTGACCCCGACGGGCGGCGGCGGCCC-G	chr14	77027506	GCCGCTGCTGCCGCCGCCGCCGCCGCTTCCTTAGCCGACAGGGCCACTGTCTTGACCCCGACGGGCGGCGGCGGCCC	G	500	VQSRTrancheINDEL95.00to96.00	0	none	0	0	118	1e-6
chr14-077027506-GCCGCTGCTGCCGCCGCCGCCGCCGCTTCCTTAGCCGACAGGGCCACTGTCTTGACCCCGACGGGCGGCGGCGGCCC-GGCTGCTGCCGCCGCCGCCGCCGCTTCCTTAGCCGACAGGGCCACTGTCTTGACCCCGACGGGCGGCGGCGGCCC	chr14	77027506	GCCGCTGCTGCCGCCGCCGCCGCCGCTTCCTTAGCCGACAGGGCCACTGTCTTGACCCCGACGGGCGGCGGCGGCCC	GGCTGCTGCCGCCGCCGCCGCCGCTTCCTTAGCCGACAGGGCCACTGTCTTGACCCCGACGGGCGGCGGCGGCCC	500	VQSRTrancheINDEL95.00to96.00	0	none	9e-6	0	118	9e-6
chr14-077027507-C-*	chr14	77027507	C	*	537	PASS	0	none	0.3105069999999995	54	118	0.3105069999999995
chr14-077027507-C-T	chr14	77027507	C	T	537	PASS	0	none	1.6799999999999994e-4	0	118	1.6799999999999994e-4
chr14-077027508-CGCTGCT-*	chr14	77027508	CGCTGCT	*	19761	PASS	0	none	0.3095219999999994	54	118	0.3095219999999994
chr14-077027508-CGCTGCT-AGCTGCT	chr14	77027508	CGCTGCT	AGCTGCT	19761	PASS	0	none	3.620000000000004e-4	0	118	3.620000000000004e-4
chr14-077027508-CGCTGCT-C	chr14	77027508	CGCTGCT	C	19761	PASS	0.0022352	sas	1.0799999999999998e-4	0	118	0.0022352
chr14-077027508-CGCTGCT-CCGGGGGCTGCT	chr14	77027508	CGCTGCT	CCGGGGGCTGCT	19761	PASS	0	none	0	0	118	1e-6
chr14-077027508-CGCTGCT-CGCT	chr14	77027508	CGCTGCT	CGCT	19761	PASS	0	none	2.740000000000003e-4	0	118	2.740000000000003e-4
chr14-077027508-CGCTGCT-CTCCCCGGAGTGGCTGCT	chr14	77027508	CGCTGCT	CTCCCCGGAGTGGCTGCT	19761	PASS	0	none	0	0	118	1e-6
chr14-077027508-CGCTGCT-TGCTGCT	chr14	77027508	CGCTGCT	TGCTGCT	19761	PASS	0	none	3.620000000000004e-4	0	118	3.620000000000004e-4
chr14-077027510-C-*	chr14	77027510	C	*	171	PASS	0	none	0.3092519999999994	54	118	0.3092519999999994
chr14-077027510-C-T	chr14	77027510	C	T	171	PASS	7.5e-7	nfe	0	0	118	1e-6
chr14-077027511-TGCTGCCGCCGCCGCCGCCGCTTCCTTAGCCGACAGGGCCACTGTCTTGACCCCGACGGGCGGCGGCGGCCCGGGG-*	chr14	77027511	TGCTGCCGCCGCCGCCGCCGCTTCCTTAGCCGACAGGGCCACTGTCTTGACCCCGACGGGCGGCGGCGGCCCGGGG	*	8529	PASS	0	none	0.3080499999999993	54	118	0.3080499999999993
chr14-077027511-TGCTGCCGCCGCCGCCGCCGCTTCCTTAGCCGACAGGGCCACTGTCTTGACCCCGACGGGCGGCGGCGGCCCGGGG-CGCTGCCGCCGCCGCCGCCGCTTCCTTAGCCGACAGGGCCACTGTCTTGACCCCGACGGGCGGCGGCGGCCCGGGG	chr14	77027511	TGCTGCCGCCGCCGCCGCCGCTTCCTTAGCCGACAGGGCCACTGTCTTGACCCCGACGGGCGGCGGCGGCCCGGGG	CGCTGCCGCCGCCGCCGCCGCTTCCTTAGCCGACAGGGCCACTGTCTTGACCCCGACGGGCGGCGGCGGCCCGGGG	8529	PASS	0	none	1.28e-4	0	118	1.28e-4
chr14-077027511-TGCTGCCGCCGCCGCCGCCGCTTCCTTAGCCGACAGGGCCACTGTCTTGACCCCGACGGGCGGCGGCGGCCCGGGG-GGCTGCCGCCGCCGCCGCCGCTTCCTTAGCCGACAGGGCCACTGTCTTGACCCCGACGGGCGGCGGCGGCCCGGGG	chr14	77027511	TGCTGCCGCCGCCGCCGCCGCTTCCTTAGCCGACAGGGCCACTGTCTTGACCCCGACGGGCGGCGGCGGCCCGGGG	GGCTGCCGCCGCCGCCGCCGCTTCCTTAGCCGACAGGGCCACTGTCTTGACCCCGACGGGCGGCGGCGGCCCGGGG	8529	PASS	0	none	3.840000000000003e-4	0	118	3.840000000000003e-4
chr14-077027511-TGCTGCCGCCGCCGCCGCCGCTTCCTTAGCCGACAGGGCCACTGTCTTGACCCCGACGGGCGGCGGCGGCCCGGGG-T	chr14	77027511	TGCTGCCGCCGCCGCCGCCGCTTCCTTAGCCGACAGGGCCACTGTCTTGACCCCGACGGGCGGCGGCGGCCCGGGG	T	8529	PASS	0	none	0	0	118	1e-6
chr14-077027511-TGCTGCCGCCGCCGCCGCCGCTTCCTTAGCCGACAGGGCCACTGTCTTGACCCCGACGGGCGGCGGCGGCCCGGGG-TCCGGGG	chr14	77027511	TGCTGCCGCCGCCGCCGCCGCTTCCTTAGCCGACAGGGCCACTGTCTTGACCCCGACGGGCGGCGGCGGCCCGGGG	TCCGGGG	8529	PASS	0	none	9e-6	0	118	9e-6
chr14-077027511-TGCTGCCGCCGCCGCCGCCGCTTCCTTAGCCGACAGGGCCACTGTCTTGACCCCGACGGGCGGCGGCGGCCCGGGG-TCGGCGGCGGCCCGGGG	chr14	77027511	TGCTGCCGCCGCCGCCGCCGCTTCCTTAGCCGACAGGGCCACTGTCTTGACCCCGACGGGCGGCGGCGGCCCGGGG	TCGGCGGCGGCCCGGGG	8529	PASS	0	none	9e-6	0	118	9e-6
chr14-077027511-TGCTGCCGCCGCCGCCGCCGCTTCCTTAGCCGACAGGGCCACTGTCTTGACCCCGACGGGCGGCGGCGGCCCGGGG-TCGGGG	chr14	77027511	TGCTGCCGCCGCCGCCGCCGCTTCCTTAGCCGACAGGGCCACTGTCTTGACCCCGACGGGCGGCGGCGGCCCGGGG	TCGGGG	8529	PASS	0	none	0	0	118	1e-6
chr14-077027511-TGCTGCCGCCGCCGCCGCCGCTTCCTTAGCCGACAGGGCCACTGTCTTGACCCCGACGGGCGGCGGCGGCCCGGGG-TGCCCGGGG	chr14	77027511	TGCTGCCGCCGCCGCCGCCGCTTCCTTAGCCGACAGGGCCACTGTCTTGACCCCGACGGGCGGCGGCGGCCCGGGG	TGCCCGGGG	8529	PASS	0	none	0	0	118	1e-6
chr14-077027511-TGCTGCCGCCGCCGCCGCCGCTTCCTTAGCCGACAGGGCCACTGTCTTGACCCCGACGGGCGGCGGCGGCCCGGGG-TGCTTCCTTAGCCGACAGGGCCACTGTCTTGACCCCGACGGGCGGCGGCGGCCCGGGG	chr14	77027511	TGCTGCCGCCGCCGCCGCCGCTTCCTTAGCCGACAGGGCCACTGTCTTGACCCCGACGGGCGGCGGCGGCCCGGGG	TGCTTCCTTAGCCGACAGGGCCACTGTCTTGACCCCGACGGGCGGCGGCGGCCCGGGG	8529	PASS	0	none	0	0	118	1e-6
chr14-077027511-TGCTGCCGCCGCCGCCGCCGCTTCCTTAGCCGACAGGGCCACTGTCTTGACCCCGACGGGCGGCGGCGGCCCGGGG-TGGCCCGGGG	chr14	77027511	TGCTGCCGCCGCCGCCGCCGCTTCCTTAGCCGACAGGGCCACTGTCTTGACCCCGACGGGCGGCGGCGGCCCGGGG	TGGCCCGGGG	8529	PASS	0	none	9e-6	0	118	9e-6
chr14-077027511-TGCTGCCGCCGCCGCCGCCGCTTCCTTAGCCGACAGGGCCACTGTCTTGACCCCGACGGGCGGCGGCGGCCCGGGG-TGGCGGCGGCCCGGGG	chr14	77027511	TGCTGCCGCCGCCGCCGCCGCTTCCTTAGCCGACAGGGCCACTGTCTTGACCCCGACGGGCGGCGGCGGCCCGGGG	TGGCGGCGGCCCGGGG	8529	PASS	0	none	0	0	118	1e-6
chr14-077027513-C-*	chr14	77027513	C	*	10078	VQSRTrancheSNP99.90to99.95	0	none	0.3087469999999994	54	112	0.3087469999999994
chr14-077027513-C-T	chr14	77027513	C	T	10078	VQSRTrancheSNP99.90to99.95	0.0014198	eas	0.00147699999999999	0	112	0.00147699999999999
chr14-077027514-TGCCGCC-*	chr14	77027514	TGCCGCC	*	7918	VQSRTrancheINDEL95.00to96.00	0	none	0.30779599999999996	54	114	0.30779599999999996
chr14-077027514-TGCCGCC-CGCCGCC	chr14	77027514	TGCCGCC	CGCCGCC	7918	VQSRTrancheINDEL95.00to96.00	0	none	9e-6	0	114	9e-6
chr14-077027514-TGCCGCC-GGCCGCC	chr14	77027514	TGCCGCC	GGCCGCC	7918	VQSRTrancheINDEL95.00to96.00	0	none	3.4000000000000046e-4	0	114	3.4000000000000046e-4
chr14-077027514-TGCCGCC-T	chr14	77027514	TGCCGCC	T	7918	VQSRTrancheINDEL95.00to96.00	6.1471e-4	sas	2.2000000000000003e-5	0	114	6.1471e-4
chr14-077027514-TGCCGCC-TGCC	chr14	77027514	TGCCGCC	TGCC	7918	VQSRTrancheINDEL95.00to96.00	0	none	1.28e-4	0	114	1.28e-4
chr14-077027514-TGCCGCC-TGCCGCCGCC	chr14	77027514	TGCCGCC	TGCCGCCGCC	7918	VQSRTrancheINDEL95.00to96.00	0	none	2.2000000000000003e-5	0	114	2.2000000000000003e-5
chr14-077027514-TGCCGCC-TGCCGCCGCCGCC	chr14	77027514	TGCCGCC	TGCCGCCGCCGCC	7918	VQSRTrancheINDEL95.00to96.00	0	none	0	0	114	1e-6
chr14-077027514-TGCCGCC-TGCCGCCGCCGCCGCC	chr14	77027514	TGCCGCC	TGCCGCCGCCGCCGCC	7918	VQSRTrancheINDEL95.00to96.00	0	none	3.6999999999999985e-5	0	114	3.6999999999999985e-5
chr14-077027515-GCCGCCGCCGCCGCCGC-*	chr14	77027515	GCCGCCGCCGCCGCCGC	*	3548.97	VQSRTrancheINDEL99.50to99.90	0	none	0.3086609999999994	54	110	0.3086609999999994
chr14-077027515-GCCGCCGCCGCCGCCGC-G	chr14	77027515	GCCGCCGCCGCCGCCGC	G	3548.97	VQSRTrancheINDEL99.50to99.90	3.129e-5	sas	2.3099999999999995e-4	0	110	2.3099999999999995e-4
chr14-077027515-GCCGCCGCCGCCGCCGC-GCGCCGCCGCCGCCGC	chr14	77027515	GCCGCCGCCGCCGCCGC	GCGCCGCCGCCGCCGC	3548.97	VQSRTrancheINDEL99.50to99.90	0	none	3.6999999999999985e-5	0	110	3.6999999999999985e-5
chr14-077027516-CCGCCGCCGCCGCCGCTTCCTTAGCCGACAGGGCCACTGTCTTGACCCCGACGG-*	chr14	77027516	CCGCCGCCGCCGCCGCTTCCTTAGCCGACAGGGCCACTGTCTTGACCCCGACGG	*	3019.97	VQSRTrancheINDEL99.50to99.90	0	none	0.3091389999999994	54	112	0.3091389999999994
chr14-077027516-CCGCCGCCGCCGCCGCTTCCTTAGCCGACAGGGCCACTGTCTTGACCCCGACGG-C	chr14	77027516	CCGCCGCCGCCGCCGCTTCCTTAGCCGACAGGGCCACTGTCTTGACCCCGACGG	C	3019.97	VQSRTrancheINDEL99.50to99.90	2.2746e-4	eas	5.660000000000005e-4	0	112	5.660000000000005e-4
chr14-077027518-GCCGCCGCCGCCGCTTCCTTAGCCGACAGGGCCACTGTCTTGACCCCGACGGGCGGCGGCGGCC-*	chr14	77027518	GCCGCCGCCGCCGCTTCCTTAGCCGACAGGGCCACTGTCTTGACCCCGACGGGCGGCGGCGGCC	*	85	VQSRTrancheINDEL95.00to96.00	0	none	0.3095959999999994	54	114	0.3095959999999994
chr14-077027518-GCCGCCGCCGCCGCTTCCTTAGCCGACAGGGCCACTGTCTTGACCCCGACGGGCGGCGGCGGCC-ACCGCCGCCGCCGCTTCCTTAGCCGACAGGGCCACTGTCTTGACCCCGACGGGCGGCGGCGGCC	chr14	77027518	GCCGCCGCCGCCGCTTCCTTAGCCGACAGGGCCACTGTCTTGACCCCGACGGGCGGCGGCGGCC	ACCGCCGCCGCCGCTTCCTTAGCCGACAGGGCCACTGTCTTGACCCCGACGGGCGGCGGCGGCC	85	VQSRTrancheINDEL95.00to96.00	0	none	0	0	114	1e-6
chr14-077027518-GCCGCCGCCGCCGCTTCCTTAGCCGACAGGGCCACTGTCTTGACCCCGACGGGCGGCGGCGGCC-G	chr14	77027518	GCCGCCGCCGCCGCTTCCTTAGCCGACAGGGCCACTGTCTTGACCCCGACGGGCGGCGGCGGCC	G	85	VQSRTrancheINDEL95.00to96.00	0	none	0	0	114	1e-6
chr14-077027519-CCGCCGCCGCCGCTTCCTTAGCCGACAGGGCCACTGTCTTGACCCCGACG-*	chr14	77027519	CCGCCGCCGCCGCTTCCTTAGCCGACAGGGCCACTGTCTTGACCCCGACG	*	136.97	VQSRTrancheINDEL95.00to96.00	0	none	0.3096299999999994	54	116	0.3096299999999994
chr14-077027519-CCGCCGCCGCCGCTTCCTTAGCCGACAGGGCCACTGTCTTGACCCCGACG-C	chr14	77027519	CCGCCGCCGCCGCTTCCTTAGCCGACAGGGCCACTGTCTTGACCCCGACG	C	136.97	VQSRTrancheINDEL95.00to96.00	0	none	9e-6	0	116	9e-6
chr14-077027523-CGCCGCCGCT-*	chr14	77027523	CGCCGCCGCT	*	40.97	VQSRTrancheINDEL95.00to96.00	0	none	0.3095759999999994	54	116	0.3095759999999994
chr14-077027523-CGCCGCCGCT-C	chr14	77027523	CGCCGCCGCT	C	40.97	VQSRTrancheINDEL95.00to96.00	8.596e-5	sas	0	0	116	8.596e-5
chr14-077027526-CGCCGCT-*	chr14	77027526	CGCCGCT	*	29743	PASS	0	none	0.30954199999999943	54	118	0.30954199999999943
chr14-077027526-CGCCGCT-C	chr14	77027526	CGCCGCT	C	29743	PASS	0.0027443	sas	3.84e-4	0	118	0.0027443
chr14-077027526-CGCCGCT-TGCCGCT	chr14	77027526	CGCCGCT	TGCCGCT	29743	PASS	0	none	3.170000000000005e-4	0	118	3.170000000000005e-4
chr14-077027527-G-*	chr14	77027527	G	*	139	VQSRTrancheSNP99.80to99.90	0	none	0.3099829999999994	54	118	0.3099829999999994
chr14-077027527-G-A	chr14	77027527	G	A	139	VQSRTrancheSNP99.80to99.90	1.431e-5	nfe	0	0	118	1.431e-5
chr14-077027529-CGCT-*	chr14	77027529	CGCT	*	8736.97	PASS	0	none	0.3099999999999994	54	120	0.3099999999999994
chr14-077027529-CGCT-C	chr14	77027529	CGCT	C	8736.97	PASS	6.6945e-4	nfe	4.980000000000003e-4	0	120	6.6945e-4
chr14-077027532-T-*	chr14	77027532	T	*	4683359	PASS	0	none	0.2947589999999995	48	128	0.2947589999999995
chr14-077027532-T-C	chr14	77027532	T	C	4683359	PASS	0.53606	nfe	0.201127	40	128	0.53606
chr14-077027534-C-*	chr14	77027534	C	*	3280	VQSRTrancheSNP99.80to99.90	0	none	0.25216499999999925	16	68	0.25216499999999925
chr14-077027534-C-G	chr14	77027534	C	G	3280	VQSRTrancheSNP99.80to99.90	8.548e-5	sas	2.7400000000000005e-4	0	68	2.7400000000000005e-4
chr14-077027536-T-*	chr14	77027536	T	*	3254.97	VQSRTrancheINDEL99.50to99.90	0	none	0.2521289999999992	16	64	0.2521289999999992
chr14-077027536-T-TG	chr14	77027536	T	TG	3254.97	VQSRTrancheINDEL99.50to99.90	8.765e-5	sas	2.7400000000000005e-4	0	64	2.7400000000000005e-4
chr14-077027538-AGCCGACAGGGCCACTGTCTTGACCCCGACGGGCGGCGGCGGCC-*	chr14	77027538	AGCCGACAGGGCCACTGTCTTGACCCCGACGGGCGGCGGCGGCC	*	3433	VQSRTrancheINDEL99.50to99.90	0	none	0.2510569999999999	16	68	0.2510569999999999
chr14-077027538-AGCCGACAGGGCCACTGTCTTGACCCCGACGGGCGGCGGCGGCC-A	chr14	77027538	AGCCGACAGGGCCACTGTCTTGACCCCGACGGGCGGCGGCGGCC	A	3433	VQSRTrancheINDEL99.50to99.90	0	none	0	0	68	1e-6
chr14-077027538-AGCCGACAGGGCCACTGTCTTGACCCCGACGGGCGGCGGCGGCC-ACC	chr14	77027538	AGCCGACAGGGCCACTGTCTTGACCCCGACGGGCGGCGGCGGCC	ACC	3433	VQSRTrancheINDEL99.50to99.90	0	none	0	0	68	1e-6
chr14-077027538-AGCCGACAGGGCCACTGTCTTGACCCCGACGGGCGGCGGCGGCC-ACGGCGGCGGCC	chr14	77027538	AGCCGACAGGGCCACTGTCTTGACCCCGACGGGCGGCGGCGGCC	ACGGCGGCGGCC	3433	VQSRTrancheINDEL99.50to99.90	0	none	0	0	68	1e-6
chr14-077027538-AGCCGACAGGGCCACTGTCTTGACCCCGACGGGCGGCGGCGGCC-AGGCGGCC	chr14	77027538	AGCCGACAGGGCCACTGTCTTGACCCCGACGGGCGGCGGCGGCC	AGGCGGCC	3433	VQSRTrancheINDEL99.50to99.90	0	none	0	0	68	1e-6
chr14-077027538-AGCCGACAGGGCCACTGTCTTGACCCCGACGGGCGGCGGCGGCC-AGGCGGCGGCC	chr14	77027538	AGCCGACAGGGCCACTGTCTTGACCCCGACGGGCGGCGGCGGCC	AGGCGGCGGCC	3433	VQSRTrancheINDEL99.50to99.90	0	none	1.2000000000000002e-5	0	68	1.2000000000000002e-5
chr14-077027538-AGCCGACAGGGCCACTGTCTTGACCCCGACGGGCGGCGGCGGCC-TGCCGACAGGGCCACTGTCTTGACCCCGACGGGCGGCGGCGGCC	chr14	77027538	AGCCGACAGGGCCACTGTCTTGACCCCGACGGGCGGCGGCGGCC	TGCCGACAGGGCCACTGTCTTGACCCCGACGGGCGGCGGCGGCC	3433	VQSRTrancheINDEL99.50to99.90	0	none	2.48e-4	0	68	2.48e-4
chr14-077027539-GCCGACAGGGCCA-*	chr14	77027539	GCCGACAGGGCCA	*	2690.97	VQSRTrancheINDEL99.50to99.90	0	none	0.2521289999999992	16	68	0.2521289999999992
chr14-077027539-GCCGACAGGGCCA-G	chr14	77027539	GCCGACAGGGCCA	G	2690.97	VQSRTrancheINDEL99.50to99.90	2.166e-5	sas	1.67e-4	0	68	1.67e-4
chr14-077027553-T-*	chr14	77027553	T	*	219	PASS	0	none	0.2520579999999992	16	66	0.2520579999999992
chr14-077027553-T-C	chr14	77027553	T	C	219	PASS	4.1682e-4	mid	1.2000000000000002e-5	0	66	4.1682e-4
chr14-077027554-GTC-*	chr14	77027554	GTC	*	2647.97	VQSRTrancheINDEL99.50to99.90	0	none	0.2520949999999992	16	68	0.2520949999999992
chr14-077027554-GTC-G	chr14	77027554	GTC	G	2647.97	VQSRTrancheINDEL99.50to99.90	5.316e-5	sas	1.67e-4	0	68	1.67e-4
chr14-077027559-GA-*	chr14	77027559	GA	*	1898.97	VQSRTrancheINDEL99.95to100.00	0	none	0.2520949999999992	16	68	0.2520949999999992
chr14-077027559-GA-G	chr14	77027559	GA	G	1898.97	VQSRTrancheINDEL99.95to100.00	3.023e-5	sas	1.4199999999999996e-4	0	68	1.4199999999999996e-4
chr14-077027561-CCCCGACGG-*	chr14	77027561	CCCCGACGG	*	1564	VQSRTrancheINDEL99.50to99.90	0	none	0.2520419999999992	17	72	0.2520419999999992
chr14-077027561-CCCCGACGG-C	chr14	77027561	CCCCGACGG	C	1564	VQSRTrancheINDEL99.50to99.90	3.335e-5	sas	9.299999999999996e-5	0	72	9.299999999999996e-5
chr14-077027561-CCCCGACGG-TCCCGACGG	chr14	77027561	CCCCGACGG	TCCCGACGG	1564	VQSRTrancheINDEL99.50to99.90	0	none	0	0	72	1e-6
chr14-077027567-C-*	chr14	77027567	C	*	1228	PASS	0	none	0.25225299999999923	16	68	0.25225299999999923
chr14-077027567-C-G	chr14	77027567	C	G	1228	PASS	0	none	0	0	68	1e-6
chr14-077027567-C-T	chr14	77027567	C	T	1228	PASS	0.0040926	amr	1.2000000000000002e-5	0	68	0.0040926
chr14-077028035-A-C	chr14	77028035	A	C	8037	PASS	0.0025479	nfe	0.00110799999999999	1	132	0.0025479
chr14-077028141-G-C	chr14	77028141	G	C	64886	PASS	0.074956	afr	0.01573	0	30	0.074956
chr14-077028339-G-A	chr14	77028339	G	A	695618	PASS	0.55563	eas	0.171907	0	0	0.55563
chr14-077028629-A-AT	chr14	77028629	A	AT	1105	PASS	0.0020572	eas	9e-6	0	74	0.0020572
chr14-077028629-A-C	chr14	77028629	A	C	1105	PASS	3.294e-5	nfe	2.2000000000000003e-5	0	74	3.294e-5
chr14-077029001-G-A	chr14	77029001	G	A	629365	PASS	0	none	9e-6	0	0	9e-6
chr14-077029001-G-C	chr14	77029001	G	C	629365	PASS	0.94811	nfe	0.27337699999999937	0	0	0.94811
chr14-077029071-C-T	chr14	77029071	C	T	61543	PASS	0.2068	nfe	0.03228200000000002	0	0	0.2068
chr14-077029543-C-T	chr14	77029543	C	T	38718	PASS	0.097593	sas	0.02635600000000002	0	0	0.097593
chr14-077029636-ATTTTTTTTTTT-A	chr14	77029636	ATTTTTTTTTTT	A	46648.97	PASS	0	none	9e-6	0	0	9e-6
chr14-077029636-ATTTTTTTTTTT-AT	chr14	77029636	ATTTTTTTTTTT	AT	46648.97	PASS	0	none	9e-6	0	0	9e-6
chr14-077029636-ATTTTTTTTTTT-ATT	chr14	77029636	ATTTTTTTTTTT	ATT	46648.97	PASS	0	none	6.999999999999998e-5	0	0	6.999999999999998e-5
chr14-077029636-ATTTTTTTTTTT-ATTT	chr14	77029636	ATTTTTTTTTTT	ATTT	46648.97	PASS	0	none	0.00141899999999999	0	0	0.00141899999999999
chr14-077029636-ATTTTTTTTTTT-ATTTT	chr14	77029636	ATTTTTTTTTTT	ATTTT	46648.97	PASS	0	none	0.01038599999999999	0	0	0.01038599999999999
chr14-077029636-ATTTTTTTTTTT-ATTTTT	chr14	77029636	ATTTTTTTTTTT	ATTTTT	46648.97	PASS	0	none	8.890000000000005e-4	0	0	8.890000000000005e-4
chr14-077029636-ATTTTTTTTTTT-ATTTTTT	chr14	77029636	ATTTTTTTTTTT	ATTTTTT	46648.97	PASS	0	none	3.6999999999999985e-5	0	0	3.6999999999999985e-5
chr14-077029636-ATTTTTTTTTTT-ATTTTTTT	chr14	77029636	ATTTTTTTTTTT	ATTTTTTT	46648.97	PASS	0	none	3.590000000000004e-4	0	0	3.590000000000004e-4
chr14-077029636-ATTTTTTTTTTT-ATTTTTTTT	chr14	77029636	ATTTTTTTTTTT	ATTTTTTTT	46648.97	PASS	0	none	9.839999999999994e-4	0	0	9.839999999999994e-4
chr14-077029636-ATTTTTTTTTTT-ATTTTTTTTT	chr14	77029636	ATTTTTTTTTTT	ATTTTTTTTT	46648.97	PASS	0	none	0.004247	0	0	0.004247
chr14-077029636-ATTTTTTTTTTT-ATTTTTTTTTT	chr14	77029636	ATTTTTTTTTTT	ATTTTTTTTTT	46648.97	PASS	0	none	0.00843899999999998	0	0	0.00843899999999998
chr14-077029636-ATTTTTTTTTTT-ATTTTTTTTTTTT	chr14	77029636	ATTTTTTTTTTT	ATTTTTTTTTTTT	46648.97	PASS	0	none	4.03e-4	0	0	4.03e-4
chr14-077029636-ATTTTTTTTTTT-ATTTTTTTTTTTTT	chr14	77029636	ATTTTTTTTTTT	ATTTTTTTTTTTTT	46648.97	PASS	0	none	0	0	0	1e-6
chr14-077030276-G-A	chr14	77030276	G	A	14466	PASS	0	none	0.01012599999999999	0	0	0.01012599999999999
chr14-077075419-CTTTTTTT-C	chr14	77075419	CTTTTTTT	C	37286.97	PASS	0	none	9e-6	0	0	9e-6
chr14-077075419-CTTTTTTT-CT	chr14	77075419	CTTTTTTT	CT	37286.97	PASS	0	none	0	0	0	1e-6
chr14-077075419-CTTTTTTT-CTT	chr14	77075419	CTTTTTTT	CTT	37286.97	PASS	0	none	2.2000000000000003e-5	0	0	2.2000000000000003e-5
chr14-077075419-CTTTTTTT-CTTT	chr14	77075419	CTTTTTTT	CTTT	37286.97	PASS	0	none	2.2899999999999996e-4	0	0	2.2899999999999996e-4
chr14-077075419-CTTTTTTT-CTTTT	chr14	77075419	CTTTTTTT	CTTTT	37286.97	PASS	0	none	0.00146699999999999	0	0	0.00146699999999999
chr14-077075419-CTTTTTTT-CTTTTT	chr14	77075419	CTTTTTTT	CTTTTT	37286.97	PASS	0	none	0.00645	0	0	0.00645
chr14-077075419-CTTTTTTT-CTTTTTT	chr14	77075419	CTTTTTTT	CTTTTTT	37286.97	PASS	0	none	0.01894800000000002	0	0	0.01894800000000002
chr14-077075419-CTTTTTTT-CTTTTTTTT	chr14	77075419	CTTTTTTT	CTTTTTTTT	37286.97	PASS	0	none	0.00183499999999999	0	0	0.00183499999999999
chr14-077075419-CTTTTTTT-CTTTTTTTTT	chr14	77075419	CTTTTTTT	CTTTTTTTTT	37286.97	PASS	0	none	6.999999999999998e-5	0	0	6.999999999999998e-5
chr14-077075419-CTTTTTTT-CTTTTTTTTTT	chr14	77075419	CTTTTTTT	CTTTTTTTTTT	37286.97	PASS	0	none	0	0	0	1e-6
chr14-077075419-CTTTTTTT-CTTTTTTTTTTT	chr14	77075419	CTTTTTTT	CTTTTTTTTTTT	37286.97	PASS	0	none	9e-6	0	0	9e-6
chr14-077105540-G-C	chr14	77105540	G	C	1533338	PASS	0.45601	eas	0.206939	31	132	0.45601
chr14-077105951-A-C	chr14	77105951	A	C	491	VQSRTrancheSNP99.80to99.90	6.61e-6	nfe	0	1	134	6.61e-6
chr14-077106204-T-G	chr14	77106204	T	G	2266680	PASS	0.97741	nfe	0.7586980000000006	14	14	0.97741
chr14-077109712-G-A	chr14	77109712	G	A	1239936	PASS	0.29241	amr	0.13826	21	134	0.29241
chr14-077114614-G-A	chr14	77114614	G	A	5799	PASS	0.0018057	sas	7.020000000000006e-4	1	70	0.0018057
chr14-077114637-C-T	chr14	77114637	C	T	20837	PASS	0.0041604	nfe	0.00291	1	44	0.0041604
chr14-077114699-A-G	chr14	77114699	A	G	2893724	PASS	0.98676	nfe	0.7712480000000003	10	10	0.98676
chr14-077114918-G-C	chr14	77114918	G	C	58718	PASS	0.19867	nfe	0.02897400000000002	0	0	0.19867
chr14-077115994-C-A	chr14	77115994	C	A	15026	PASS	0	none	0.01124599999999999	0	0	0.01124599999999999
chr14-077116019-C-T	chr14	77116019	C	T	28544	PASS	0	none	0.02144900000000001	0	0	0.02144900000000001
chr14-077116032-T-G	chr14	77116032	T	G	12338	PASS	0	none	0.00950199999999999	0	0	0.00950199999999999
chr14-077116140-G-T	chr14	77116140	G	T	27014	PASS	0	none	0.02036900000000001	0	0	0.02036900000000001
chr14-077116300-T-C	chr14	77116300	T	C	22102	PASS	0.20442	afr	0.01710800000000001	0	0	0.20442
chr14-077132797-ATC-A	chr14	77132797	ATC	A	41748	PASS	0	none	9e-6	0	0	9e-6
chr14-077132797-ATC-ATCCCTCTCTCTCTCTCTCTCTCTC	chr14	77132797	ATC	ATCCCTCTCTCTCTCTCTCTCTCTC	41748	PASS	0	none	9e-6	0	0	9e-6
chr14-077132797-ATC-ATCTC	chr14	77132797	ATC	ATCTC	41748	PASS	0	none	2.93e-4	0	0	2.93e-4
chr14-077132797-ATC-ATCTCTC	chr14	77132797	ATC	ATCTCTC	41748	PASS	0	none	5.850000000000005e-4	0	0	5.850000000000005e-4
chr14-077132797-ATC-ATCTCTCTC	chr14	77132797	ATC	ATCTCTCTC	41748	PASS	0	none	0.00119999999999999	0	0	0.00119999999999999
chr14-077132797-ATC-ATCTCTCTCTC	chr14	77132797	ATC	ATCTCTCTCTC	41748	PASS	0	none	0.004629	0	0	0.004629
chr14-077132797-ATC-ATCTCTCTCTCTC	chr14	77132797	ATC	ATCTCTCTCTCTC	41748	PASS	0	none	0.006295	0	0	0.006295
chr14-077132797-ATC-ATCTCTCTCTCTCTC	chr14	77132797	ATC	ATCTCTCTCTCTCTC	41748	PASS	0	none	0.00122499999999999	0	0	0.00122499999999999
chr14-077132797-ATC-ATCTCTCTCTCTCTCTC	chr14	77132797	ATC	ATCTCTCTCTCTCTCTC	41748	PASS	0	none	8.66e-4	0	0	8.66e-4
chr14-077132797-ATC-ATCTCTCTCTCTCTCTCTC	chr14	77132797	ATC	ATCTCTCTCTCTCTCTCTC	41748	PASS	0	none	5.39e-4	0	0	5.39e-4
chr14-077132797-ATC-ATCTCTCTCTCTCTCTCTCTC	chr14	77132797	ATC	ATCTCTCTCTCTCTCTCTCTC	41748	PASS	0	none	0.00146699999999999	0	0	0.00146699999999999
chr14-077132797-ATC-ATCTCTCTCTCTCTCTCTCTCTC	chr14	77132797	ATC	ATCTCTCTCTCTCTCTCTCTCTC	41748	PASS	0	none	0.001983	0	0	0.001983
chr14-077132797-ATC-ATCTCTCTCTCTCTCTCTCTCTCTC	chr14	77132797	ATC	ATCTCTCTCTCTCTCTCTCTCTCTC	41748	PASS	0	none	0.00117599999999999	0	0	0.00117599999999999
chr14-077132797-ATC-ATCTCTCTCTCTCTCTCTCTCTCTCTC	chr14	77132797	ATC	ATCTCTCTCTCTCTCTCTCTCTCTCTC	41748	PASS	0	none	0.00139399999999999	0	0	0.00139399999999999
chr14-077132797-ATC-ATCTCTCTCTCTCTCTCTCTCTCTCTCTC	chr14	77132797	ATC	ATCTCTCTCTCTCTCTCTCTCTCTCTCTC	41748	PASS	0	none	1.0699999999999996e-4	0	0	1.0699999999999996e-4
chr14-077132797-ATC-ATCTCTCTCTCTCTCTCTCTCTCTCTCTCTC	chr14	77132797	ATC	ATCTCTCTCTCTCTCTCTCTCTCTCTCTCTC	41748	PASS	0	none	6.999999999999998e-5	0	0	6.999999999999998e-5
chr14-077132797-ATC-ATCTCTCTCTCTCTCTCTCTCTCTCTCTCTCTCTC	chr14	77132797	ATC	ATCTCTCTCTCTCTCTCTCTCTCTCTCTCTCTCTC	41748	PASS	0	none	9e-6	0	0	9e-6
chr14-077132797-ATC-ATCTCTCTTTCTC	chr14	77132797	ATC	ATCTCTCTTTCTC	41748	PASS	0	none	9e-6	0	0	9e-6
chr14-077132797-ATC-ATGTCTCTCTCTCTCTCTCTCTCTCTCTCTC	chr14	77132797	ATC	ATGTCTCTCTCTCTCTCTCTCTCTCTCTCTC	41748	PASS	0	none	9e-6	0	0	9e-6
chr14-077132797-ATC-CTC	chr14	77132797	ATC	CTC	41748	PASS	0	none	3.810000000000003e-4	0	0	3.810000000000003e-4
chr14-077132797-ATC-GTC	chr14	77132797	ATC	GTC	41748	PASS	0	none	9e-6	0	0	9e-6
chr14-077132818-A-*	chr14	77132818	A	*	7209	PASS	0	none	3.150000000000005e-4	0	0	3.150000000000005e-4
chr14-077132818-A-T	chr14	77132818	A	T	7209	PASS	0	none	0.006759	0	0	0.006759
chr14-077132820-A-T	chr14	77132820	A	T	6436	PASS	0	none	0.006141	0	0	0.006141
chr14-077132822-A-T	chr14	77132822	A	T	5799	PASS	0	none	0.005422	0	0	0.005422
chr14-077132824-A-T	chr14	77132824	A	T	4286	PASS	0.019742	nfe	0.003866	0	0	0.019742
chr14-077132826-A-T	chr14	77132826	A	T	2531	PASS	0	none	0.002157	0	0	0.002157
chr14-077133041-T-C	chr14	77133041	T	C	468922	PASS	0.87814	nfe	0.2647429999999996	0	0	0.87814
chr14-077133457-C-G	chr14	77133457	C	G	37608	PASS	0.004781	nfe	0.004084	1	134	0.004781
chr14-077134001-G-*	chr14	77134001	G	*	7810963	PASS	0	none	7.099999999999998e-5	0	134	7.099999999999998e-5
chr14-077134001-G-C	chr14	77134001	G	C	7810963	PASS	0	none	0	0	134	1e-6
chr14-077134001-G-T	chr14	77134001	G	T	7810963	PASS	0.60047	afr	0.4239539999999997	51	134	0.60047
chr14-077139066-G-C	chr14	77139066	G	C	685387	PASS	0.1097	afr	0.03769500000000001	4	134	0.1097
chr14-077139415-G-A	chr14	77139415	G	A	2003564	PASS	0.049651	mid	0.024756	4	134	0.049651
chr14-077173582-G-A	chr14	77173582	G	A	1204653	PASS	0.68495	eas	0.224865	3	12	0.68495
chr14-077173603-G-C	chr14	77173603	G	C	777113	PASS	0.45862000000000003	amr	0.151269	1	12	0.45862000000000003
chr14-077173676-C-T	chr14	77173676	C	T	481028	PASS	0.5894	eas	0.152668	0	0	0.5894
chr14-077173681-G-A	chr14	77173681	G	A	458025	PASS	0.30711	afr	0.123132	1	2	0.30711
chr14-077173681-G-T	chr14	77173681	G	T	458025	PASS	0	none	2.2000000000000003e-5	0	2	2.2000000000000003e-5
chr14-077219014-G-A	chr14	77219014	G	A	2983471	PASS	0.48625	eas	0.15309	17	134	0.48625
chr14-077219036-G-A	chr14	77219036	G	A	3848066	PASS	0.19119	sas	0.15042500000000003	22	134	0.19119
chr14-077219036-G-T	chr14	77219036	G	T	3848066	PASS	0	none	0	0	134	1e-6
chr14-077219038-G-A	chr14	77219038	G	A	3841885	PASS	0.18899	sas	0.15042500000000003	22	134	0.18899
chr14-077219038-G-C	chr14	77219038	G	C	3841885	PASS	0	none	0	0	134	1e-6
chr14-077219040-G-C	chr14	77219040	G	C	14029386	PASS	0.76127	amr	0.6838080000000001	88	134	0.76127
chr14-077219103-T-C	chr14	77219103	T	C	17160768	PASS	0.96328	sas	0.8841580000000001	125	134	0.96328
chr14-077219448-G-C	chr14	77219448	G	C	132471	PASS	0.061783	afr	0.006241	1	134	0.061783
chr14-077219669-C-A	chr14	77219669	C	A	594495	PASS	0.046059	nfe	0.03370300000000002	7	134	0.046059
chr14-077219960-A-C	chr14	77219960	A	C	26514792	PASS	0.90493	sas	0.8550070000000004	109	134	0.90493
chr14-077225309-G-A	chr14	77225309	G	A	1645772	PASS	0.19665	sas	0.173962	37	134	0.19665
chr14-077225350-C-T	chr14	77225350	C	T	2633670	PASS	0.2147	nfe	0.196625	38	134	0.2147
chr14-077225410-T-C	chr14	77225410	T	C	4107186	PASS	0.21969	nfe	0.19643600000000003	38	134	0.21969
chr14-077231467-TAAAA-CAAAA	chr14	77231467	TAAAA	CAAAA	3740299	ExcessHet	0	none	0	0	128	1e-6
chr14-077231467-TAAAA-T	chr14	77231467	TAAAA	T	3740299	ExcessHet	4.503e-5	eas	2.2000000000000003e-5	0	128	4.503e-5
chr14-077231467-TAAAA-TA	chr14	77231467	TAAAA	TA	3740299	ExcessHet	0	none	0.002364	0	128	0.002364
chr14-077231467-TAAAA-TAA	chr14	77231467	TAAAA	TAA	3740299	ExcessHet	0	none	0.08762000000000002	15	128	0.08762000000000002
chr14-077231467-TAAAA-TAAA	chr14	77231467	TAAAA	TAAA	3740299	ExcessHet	0	none	0.340217	42	128	0.340217
chr14-077231467-TAAAA-TAAAAA	chr14	77231467	TAAAA	TAAAAA	3740299	ExcessHet	0	none	0.091349	14	128	0.091349
chr14-077231467-TAAAA-TAAAAAA	chr14	77231467	TAAAA	TAAAAAA	3740299	ExcessHet	0	none	0.005673	2	128	0.005673
chr14-077231467-TAAAA-TAAAAAAA	chr14	77231467	TAAAA	TAAAAAAA	3740299	ExcessHet	0	none	2.9400000000000004e-4	0	128	2.9400000000000004e-4
chr14-077231467-TAAAA-TAAAAAAAAA	chr14	77231467	TAAAA	TAAAAAAAAA	3740299	ExcessHet	0	none	0	0	128	1e-6
chr14-077231505-T-C	chr14	77231505	T	C	929901	PASS	0.09191	amr	0.06418600000000002	14	134	0.09191
chr14-077231868-C-T	chr14	77231868	C	T	1071277	PASS	0.090552	amr	0.06391800000000002	14	134	0.090552
chr14-077231871-A-G	chr14	77231871	A	G	7006932	PASS	0.7852	eas	0.4712249999999994	64	134	0.7852
chr14-077233590-C-T	chr14	77233590	C	T	4069852	PASS	0.30756	amr	0.237212	26	134	0.30756
chr14-077233591-G-A	chr14	77233591	G	A	37475	PASS	0.018939	afr	0.002065	2	134	0.018939
chr14-077236491-G-T	chr14	77236491	G	T	1013597	PASS	0.15298	amr	0.07055800000000001	17	134	0.15298
chr14-077236714-A-G	chr14	77236714	A	G	28910056	PASS	0.9404	eas	0.7302750000000006	90	134	0.9404
chr14-077236800-T-C	chr14	77236800	T	C	1495112	PASS	0.09478	amr	0.070841	14	128	0.09478
chr14-077236830-C-G	chr14	77236830	C	G	219707	PASS	0.12553	afr	0.01466199999999999	1	114	0.12553
chr14-077236859-G-A	chr14	77236859	G	A	965287	PASS	0.089563	amr	0.06511900000000001	14	132	0.089563
chr14-077236878-C-*	chr14	77236878	C	*	233	PASS	0	none	0	0	132	1e-6
chr14-077236878-C-T	chr14	77236878	C	T	233	PASS	0.0043336	amr	0	1	132	0.0043336
chr14-077238631-G-C	chr14	77238631	G	C	25739026	PASS	0.97789	afr	0.9250980000000004	120	134	0.97789
chr14-077238631-G-GAA	chr14	77238631	G	GAA	25739026	PASS	0	none	0	0	134	1e-6
chr14-077239383-C-T	chr14	77239383	C	T	8197676	PASS	0.31809	amr	0.24471300000000001	26	134	0.31809
chr14-077239430-T-C	chr14	77239430	T	C	148876	PASS	0.047015	afr	0.00439	1	134	0.047015
chr14-077239865-C-G	chr14	77239865	C	G	61584	PASS	0.045918	afr	0.004314	1	132	0.045918
chr14-077240692-C-T	chr14	77240692	C	T	642977	PASS	0.047954	nfe	0.04054500000000002	7	134	0.047954
chr14-077242275-G-A	chr14	77242275	G	A	17486	PASS	0.016331	afr	0.00161999999999999	1	134	0.016331
chr14-077242297-A-*	chr14	77242297	A	*	3364	VQSRTrancheINDEL99.95to100.00	0	none	0	0	98	1e-6
chr14-077242297-A-AACCCCCC	chr14	77242297	A	AACCCCCC	3364	VQSRTrancheINDEL99.95to100.00	0	none	0	0	98	1e-6
chr14-077242297-A-ACCCCCCC	chr14	77242297	A	ACCCCCCC	3364	VQSRTrancheINDEL99.95to100.00	0	none	9e-6	0	98	9e-6
chr14-077242297-A-AGCCCCCCC	chr14	77242297	A	AGCCCCCCC	3364	VQSRTrancheINDEL99.95to100.00	7.9e-7	nfe	0	0	98	1e-6
chr14-077242297-A-AT	chr14	77242297	A	AT	3364	VQSRTrancheINDEL99.95to100.00	3.3e-7	nfe	0	0	98	1e-6
chr14-077242297-A-C	chr14	77242297	A	C	3364	VQSRTrancheINDEL99.95to100.00	0.0010376	eas	0.004233	0	98	0.004233
chr14-077242298-TC-*	chr14	77242298	TC	*	10496	VQSRTrancheINDEL99.90to99.95	0	none	0	0	110	1e-6
chr14-077242298-TC-AC	chr14	77242298	TC	AC	10496	VQSRTrancheINDEL99.90to99.95	0	none	7.500000000000004e-4	0	110	7.500000000000004e-4
chr14-077242298-TC-CC	chr14	77242298	TC	CC	10496	VQSRTrancheINDEL99.90to99.95	0	none	2.09e-4	0	110	2.09e-4
chr14-077242298-TC-GC	chr14	77242298	TC	GC	10496	VQSRTrancheINDEL99.90to99.95	0	none	1.27e-4	0	110	1.27e-4
chr14-077242298-TC-T	chr14	77242298	TC	T	10496	VQSRTrancheINDEL99.90to99.95	1.128e-5	afr	8.9e-5	0	110	8.9e-5
chr14-077242298-TC-TACCCCCCCC	chr14	77242298	TC	TACCCCCCCC	10496	VQSRTrancheINDEL99.90to99.95	0	none	0	0	110	1e-6
chr14-077242298-TC-TCC	chr14	77242298	TC	TCC	10496	VQSRTrancheINDEL99.90to99.95	0	none	1.0799999999999996e-4	0	110	1.0799999999999996e-4
chr14-077242298-TC-TCCC	chr14	77242298	TC	TCCC	10496	VQSRTrancheINDEL99.90to99.95	0	none	8.9e-5	0	110	8.9e-5
chr14-077242298-TC-TCCCCCCACC	chr14	77242298	TC	TCCCCCCACC	10496	VQSRTrancheINDEL99.90to99.95	0	none	7.099999999999998e-5	0	110	7.099999999999998e-5
chr14-077242298-TC-TCCCCCCC	chr14	77242298	TC	TCCCCCCC	10496	VQSRTrancheINDEL99.90to99.95	0	none	7.099999999999998e-5	0	110	7.099999999999998e-5
chr14-077242298-TC-TCCCCCCCC	chr14	77242298	TC	TCCCCCCCC	10496	VQSRTrancheINDEL99.90to99.95	0	none	7.099999999999998e-5	0	110	7.099999999999998e-5
chr14-077242298-TC-TCCCCCCCCC	chr14	77242298	TC	TCCCCCCCCC	10496	VQSRTrancheINDEL99.90to99.95	0	none	0.002714	0	110	0.002714
chr14-077242298-TC-TCCCCCCCCCC	chr14	77242298	TC	TCCCCCCCCCC	10496	VQSRTrancheINDEL99.90to99.95	0	none	0	0	110	1e-6
chr14-077242298-TC-TCCCCCCCCCCCCCCCC	chr14	77242298	TC	TCCCCCCCCCCCCCCCC	10496	VQSRTrancheINDEL99.90to99.95	0	none	0	0	110	1e-6
chr14-077242305-AC-*	chr14	77242305	AC	*	110250	ExcessHet	0	none	5.860000000000005e-4	0	72	5.860000000000005e-4
chr14-077242305-AC-A	chr14	77242305	AC	A	110250	ExcessHet	6.142e-5	eas	0	0	72	6.142e-5
chr14-077242305-AC-ACC	chr14	77242305	AC	ACC	110250	ExcessHet	0	none	0	0	72	1e-6
chr14-077242305-AC-ACCCCCCC	chr14	77242305	AC	ACCCCCCC	110250	ExcessHet	0	none	0	0	72	1e-6
chr14-077242305-AC-ACCCCCCCCCC	chr14	77242305	AC	ACCCCCCCCCC	110250	ExcessHet	0	none	9e-6	0	72	9e-6
chr14-077242305-AC-CC	chr14	77242305	AC	CC	110250	ExcessHet	0	none	0.047746	3	72	0.047746
chr14-077242310-CAGA-AAGA	chr14	77242310	CAGA	AAGA	3341	VQSRTrancheINDEL99.95to100.00	0	none	0	0	118	1e-6
chr14-077242310-CAGA-C	chr14	77242310	CAGA	C	3341	VQSRTrancheINDEL99.95to100.00	4.5586e-4	sas	0.00125299999999999	0	118	0.00125299999999999
chr14-077242311-AG-*	chr14	77242311	AG	*	59283	ExcessHet	0	none	0.00122699999999999	0	74	0.00122699999999999
chr14-077242311-AG-A	chr14	77242311	AG	A	59283	ExcessHet	0	none	9e-6	0	74	9e-6
chr14-077242311-AG-CG	chr14	77242311	AG	CG	59283	ExcessHet	0	none	0.02672700000000001	2	74	0.02672700000000001
chr14-077242312-G-*	chr14	77242312	G	*	31544	VQSRTrancheINDEL99.95to100.00	0	none	0.00127499999999999	0	72	0.00127499999999999
chr14-077242312-G-A	chr14	77242312	G	A	31544	VQSRTrancheINDEL99.95to100.00	2.6612e-4	amr	0.002186	0	72	0.002186
chr14-077242312-G-C	chr14	77242312	G	C	31544	VQSRTrancheINDEL99.95to100.00	0.0074415	eas	0.01393699999999999	4	72	0.01393699999999999
chr14-077242312-G-GC	chr14	77242312	G	GC	31544	VQSRTrancheINDEL99.95to100.00	0	none	0	0	72	1e-6
chr14-077242312-G-T	chr14	77242312	G	T	31544	VQSRTrancheINDEL99.95to100.00	0	none	0	0	72	1e-6
chr14-077242313-A-*	chr14	77242313	A	*	428	VQSRTrancheINDEL99.90to99.95	0	none	0.00122799999999999	0	104	0.00122799999999999
chr14-077242313-A-ACCC	chr14	77242313	A	ACCC	428	VQSRTrancheINDEL99.90to99.95	0	none	9e-6	0	104	9e-6
chr14-077242313-A-C	chr14	77242313	A	C	428	VQSRTrancheINDEL99.90to99.95	7.63e-6	amr	3.3800000000000046e-4	0	104	3.3800000000000046e-4
chr14-077242313-A-G	chr14	77242313	A	G	428	VQSRTrancheINDEL99.90to99.95	0	none	0	0	104	1e-6
chr14-077242317-A-*	chr14	77242317	A	*	7705	VQSRTrancheINDEL99.90to99.95	0	none	0	0	84	1e-6
chr14-077242317-A-AC	chr14	77242317	A	AC	7705	VQSRTrancheINDEL99.90to99.95	0	none	0	0	84	1e-6
chr14-077242317-A-ACCCCC	chr14	77242317	A	ACCCCC	7705	VQSRTrancheINDEL99.90to99.95	0	none	0	0	84	1e-6
chr14-077242317-A-C	chr14	77242317	A	C	7705	VQSRTrancheINDEL99.90to99.95	5.6401e-4	sas	0.00505	0	84	0.00505
chr14-077242320-T-A	chr14	77242320	T	A	7933	PASS	0.0055029	eas	0.006718	1	58	0.006718
chr14-077242320-T-C	chr14	77242320	T	C	7933	PASS	0	none	2.2000000000000003e-5	0	58	2.2000000000000003e-5
chr14-077242320-T-G	chr14	77242320	T	G	7933	PASS	1.227e-5	nfe	5.2999999999999994e-5	0	58	5.2999999999999994e-5
chr14-077242461-C-T	chr14	77242461	C	T	5922657	PASS	0.26261	mid	0.215256	32	134	0.26261
chr14-077242497-C-T	chr14	77242497	C	T	14017	PASS	4.7605e-4	nfe	3.160000000000005e-4	1	134	4.7605e-4
chr14-077242777-A-G	chr14	77242777	A	G	25514593	PASS	0.97631	afr	0.9221720000000002	120	134	0.97631
chr14-077243107-T-A	chr14	77243107	T	A	20365304	PASS	2.216e-5	sas	0	0	134	2.216e-5
chr14-077243107-T-G	chr14	77243107	T	G	20365304	PASS	0.92837	eas	0.7679470000000003	102	134	0.92837
chr14-077243134-A-*	chr14	77243134	A	*	19082014	PASS	0	none	0.00922399999999998	0	134	0.00922399999999998
chr14-077243134-A-C	chr14	77243134	A	C	19082014	PASS	7.52e-6	nfe	0	0	134	7.52e-6
chr14-077243134-A-G	chr14	77243134	A	G	19082014	PASS	0.92847	eas	0.7576280000000007	102	134	0.92847
chr14-077243204-G-*	chr14	77243204	G	*	69111	PASS	0	none	0	0	134	1e-6
chr14-077243204-G-A	chr14	77243204	G	A	69111	PASS	0.0080387	nfe	0.003855	1	134	0.0080387
chr14-077245918-A-G	chr14	77245918	A	G	3528101	PASS	0.28528	afr	0.14275400000000002	21	134	0.28528
chr14-077246161-G-A	chr14	77246161	G	A	8979	PASS	1.1651e-4	nfe	4.270000000000005e-4	1	132	4.270000000000005e-4
chr14-077246686-C-T	chr14	77246686	C	T	598	PASS	3.641e-5	nfe	0	1	134	3.641e-5
chr14-077246693-C-G	chr14	77246693	C	G	2918224	PASS	0.28479	afr	0.14197400000000002	20	134	0.28479
chr14-077246727-T-G	chr14	77246727	T	G	2353923	PASS	0.37628	afr	0.154194	20	134	0.37628
chr14-077246803-C-T	chr14	77246803	C	T	1198049	PASS	0.27022	afr	0.13949800000000004	20	134	0.27022
chr14-077248515-G-A	chr14	77248515	G	A	94169	PASS	0.029376	afr	0.002565	1	134	0.029376
chr14-077248660-G-A	chr14	77248660	G	A	814	VQSRTrancheSNP99.70to99.80	1.693e-5	nfe	0	1	134	1.693e-5
chr14-077249573-C-A	chr14	77249573	C	A	2396977	PASS	0.24575	afr	0.15807100000000002	22	134	0.24575
chr14-077251711-C-A	chr14	77251711	C	A	25553	PASS	0	none	0	0	134	1e-6
chr14-077251711-C-T	chr14	77251711	C	T	25553	PASS	0.0022877	nfe	0.00101199999999999	1	134	0.0022877
chr14-077251746-G-A	chr14	77251746	G	A	46562	PASS	0.0040624	nfe	0.00169399999999999	1	134	0.0040624
chr14-077251783-C-T	chr14	77251783	C	T	1159483	PASS	0.076855	amr	0.04422400000000002	13	134	0.076855
chr14-077251895-C-T	chr14	77251895	C	T	573501	PASS	0.027002	mid	0.01725000000000001	3	134	0.027002
chr14-077252031-C-T	chr14	77252031	C	T	127017	PASS	0.0083273	nfe	0.006706	1	134	0.0083273
chr14-077252043-TGTGCATGCGTGCATGCATGCGTGCATGCCTTGCGTGCATGC-T	chr14	77252043	TGTGCATGCGTGCATGCATGCGTGCATGCCTTGCGTGCATGC	T	327468.97	PASS	0.01725	afr	0.00184199999999999	1	134	0.01725
chr14-077252043-TGTGCATGCGTGCATGCATGCGTGCATGCCTTGCGTGCATGC-TGTGCATGC	chr14	77252043	TGTGCATGCGTGCATGCATGCGTGCATGCCTTGCGTGCATGC	TGTGCATGC	327468.97	PASS	0	none	0.01790900000000002	2	134	0.01790900000000002
chr14-077252043-TGTGCATGCGTGCATGCATGCGTGCATGCCTTGCGTGCATGC-TGTGCATGCCTTGCGTGCATGC	chr14	77252043	TGTGCATGCGTGCATGCATGCGTGCATGCCTTGCGTGCATGC	TGTGCATGCCTTGCGTGCATGC	327468.97	PASS	0	none	7.980000000000003e-4	0	134	7.980000000000003e-4
chr14-077252043-TGTGCATGCGTGCATGCATGCGTGCATGCCTTGCGTGCATGC-TGTGCATGCGTGCATGCATGCGTGCATGCCTTGCGTGCATGCGTGCATGCATGCGTGCATGCCTTGCGTGCATGC	chr14	77252043	TGTGCATGCGTGCATGCATGCGTGCATGCCTTGCGTGCATGC	TGTGCATGCGTGCATGCATGCGTGCATGCCTTGCGTGCATGCGTGCATGCATGCGTGCATGCCTTGCGTGCATGC	327468.97	PASS	0	none	9e-6	0	134	9e-6
chr14-077252043-TGTGCATGCGTGCATGCATGCGTGCATGCCTTGCGTGCATGC-TGTGCATGCGTGCATGCATGCGTGCATGCCTTGCGTGCATGCGTGCATGCGTGCATGCATGCGTGCATGCCTTGCGTGCATGC	chr14	77252043	TGTGCATGCGTGCATGCATGCGTGCATGCCTTGCGTGCATGC	TGTGCATGCGTGCATGCATGCGTGCATGCCTTGCGTGCATGCGTGCATGCGTGCATGCATGCGTGCATGCCTTGCGTGCATGC	327468.97	PASS	0	none	3.6999999999999985e-5	0	134	3.6999999999999985e-5
chr14-077252044-GTGCATGCGTGCATGCATGCGTGCA-*	chr14	77252044	GTGCATGCGTGCATGCATGCGTGCA	*	51528.97	PASS	0	none	0.021104	3	134	0.021104
chr14-077252044-GTGCATGCGTGCATGCATGCGTGCA-G	chr14	77252044	GTGCATGCGTGCATGCATGCGTGCA	G	51528.97	PASS	0.0029421	afr	2.9400000000000004e-4	0	134	0.0029421
chr14-077252044-GTGCATGCGTGCATGCATGCGTGCA-GTGCATGCGTGCA	chr14	77252044	GTGCATGCGTGCATGCATGCGTGCA	GTGCATGCGTGCA	51528.97	PASS	0	none	0.00149699999999999	1	134	0.00149699999999999
chr14-077252044-GTGCATGCGTGCATGCATGCGTGCA-GTGCATGCGTGCATGCATGCGTGCATGCATGCGTGCA	chr14	77252044	GTGCATGCGTGCATGCATGCGTGCA	GTGCATGCGTGCATGCATGCGTGCATGCATGCGTGCA	51528.97	PASS	0	none	3.160000000000005e-4	0	134	3.160000000000005e-4
chr14-077252047-C-*	chr14	77252047	C	*	1929	PASS	0	none	0.023353	4	134	0.023353
chr14-077252047-C-T	chr14	77252047	C	T	1929	PASS	8.992e-5	nfe	9e-6	0	134	8.992e-5
chr14-077252048-ATGCGTGCATGCATGCGTGCATGCCT-*	chr14	77252048	ATGCGTGCATGCATGCGTGCATGCCT	*	9611.97	PASS	0	none	0.023353	4	134	0.023353
chr14-077252048-ATGCGTGCATGCATGCGTGCATGCCT-A	chr14	77252048	ATGCGTGCATGCATGCGTGCATGCCT	A	9611.97	PASS	5.878e-5	afr	4.730000000000004e-4	0	134	4.730000000000004e-4
chr14-077253201-T-C	chr14	77253201	T	C	903755	PASS	0.16682	amr	0.04502200000000001	10	132	0.16682
chr14-077253327-C-T	chr14	77253327	C	T	221	PASS	0	none	0	1	134	1e-6
chr14-077253504-T-C	chr14	77253504	T	C	5800857	PASS	0.4338	nfe	0.35972699999999985	57	134	0.4338
chr14-077256842-C-T	chr14	77256842	C	T	4410399	PASS	0.61289	eas	0.229011	28	134	0.61289
chr14-077256916-G-C	chr14	77256916	G	C	2797361	PASS	0.62414	eas	0.220353	28	134	0.62414
chr14-077257126-C-*	chr14	77257126	C	*	1192825	PASS	0	none	5.2999999999999994e-5	0	4	5.2999999999999994e-5
chr14-077257126-C-A	chr14	77257126	C	A	1192825	PASS	0.62009	eas	0.2563539999999998	0	4	0.62009
chr14-077257127-C-*	chr14	77257127	C	*	1193056	PASS	0	none	5.2999999999999994e-5	0	4	5.2999999999999994e-5
chr14-077257127-C-A	chr14	77257127	C	A	1193056	PASS	0.621	eas	0.2562999999999998	0	4	0.621
chr14-077257162-C-A	chr14	77257162	C	A	47308	PASS	0	none	0	0	0	1e-6
chr14-077257162-C-T	chr14	77257162	C	T	47308	PASS	0.029762	amr	0.01275999999999999	0	0	0.029762
chr14-077266279-CA-C	chr14	77266279	CA	C	820237.97	PASS	0.05954	mid	0.034911	6	118	0.05954
chr14-077266279-CA-CAAA	chr14	77266279	CA	CAAA	820237.97	PASS	0	none	0	0	118	1e-6
chr14-077266774-CT-C	chr14	77266774	CT	C	2629162.97	PASS	0.47531	eas	0.22186300000000003	30	134	0.47531
chr14-077269130-G-C	chr14	77269130	G	C	15609	PASS	0.013432	afr	9.640000000000004e-4	1	134	0.013432
chr14-077269419-C-G	chr14	77269419	C	G	195800	PASS	0.030691	nfe	0.01688100000000002	7	134	0.030691
chr14-077269450-G-T	chr14	77269450	G	T	656567	PASS	0.28542	afr	0.05896600000000002	4	132	0.28542
chr14-077270745-G-A	chr14	77270745	G	A	9731470	PASS	0.5192	nfe	0.450349	66	132	0.5192
chr14-077271142-G-A	chr14	77271142	G	A	33460	PASS	0.0073508	nfe	0.003312	0	30	0.0073508
chr14-077271202-G-*	chr14	77271202	G	*	22437	PASS	0	none	0	0	8	1e-6
chr14-077271202-G-A	chr14	77271202	G	A	22437	PASS	0.090795	eas	0.003234	0	8	0.090795
chr14-077271202-G-C	chr14	77271202	G	C	22437	PASS	0	none	0	0	8	1e-6
chr14-077277200-G-A	chr14	77277200	G	A	49341	PASS	0.0030924	nfe	0.00176799999999999	1	132	0.0030924
chr14-077277301-G-A	chr14	77277301	G	A	7203622	PASS	0.44858	eas	0.223454	28	134	0.44858
chr14-077278850-A-C	chr14	77278850	A	C	85390995	PASS	0.9586	eas	0.8092260000000002	105	134	0.9586
chr14-077279033-G-A	chr14	77279033	G	A	8298181	PASS	0.47287	eas	0.243471	30	134	0.47287
chr14-077279460-C-T	chr14	77279460	C	T	506	PASS	2.902e-5	amr	0	1	34	2.902e-5
chr14-077279769-T-*	chr14	77279769	T	*	17457748	PASS	0	none	0	0	134	1e-6
chr14-077279769-T-C	chr14	77279769	T	C	17457748	PASS	0.44885	eas	0.246493	46	134	0.44885
chr14-077279774-G-*	chr14	77279774	G	*	3035012	PASS	0	none	0	0	134	1e-6
chr14-077279774-G-A	chr14	77279774	G	A	3035012	PASS	0.068553	nfe	0.04307800000000001	6	134	0.068553
chr14-077279966-C-T	chr14	77279966	C	T	2201	PASS	1.2471e-4	sas	0	1	134	1.2471e-4
chr14-077279967-G-A	chr14	77279967	G	A	15626735	PASS	0.33594	eas	0.13567800000000002	18	134	0.33594
chr14-077279971-T-G	chr14	77279971	T	G	275279	PASS	0.032408	afr	0.002515	1	134	0.032408
chr14-077280118-C-G	chr14	77280118	C	G	4153	PASS	8.2428e-4	afr	0	1	134	8.2428e-4
chr14-077280118-C-T	chr14	77280118	C	T	4153	PASS	3.1e-6	nfe	0	0	134	3.1e-6
chr14-077280302-G-A	chr14	77280302	G	A	25961	PASS	1.2316e-4	nfe	2.9400000000000004e-4	1	134	2.9400000000000004e-4
chr14-077280322-G-A	chr14	77280322	G	A	44348	PASS	0.0086349	afr	1.87e-4	0	16	0.0086349
chr14-077280322-G-C	chr14	77280322	G	C	44348	PASS	0.1171	nfe	0.01540999999999999	5	16	0.1171
chr14-077280325-T-A	chr14	77280325	T	A	14667	PASS	0.026587	nfe	0.007283	1	42	0.026587
chr14-077280325-T-C	chr14	77280325	T	C	14667	PASS	2.088e-5	nfe	3.6999999999999985e-5	0	42	3.6999999999999985e-5
chr14-077280331-G-A	chr14	77280331	G	A	16969	PASS	1.437e-4	sas	0	0	28	1.437e-4
chr14-077280331-G-C	chr14	77280331	G	C	16969	PASS	0.013769	nfe	0.007074	1	28	0.013769
chr14-077280469-T-C	chr14	77280469	T	C	6104810	PASS	0.23812	afr	0.11311700000000002	10	134	0.23812
chr14-077280504-C-G	chr14	77280504	C	G	1049215	PASS	0.023214	nfe	0.01801400000000002	4	134	0.023214
chr14-077280560-G-A	chr14	77280560	G	A	383915	PASS	0.026163	mid	0.00984999999999999	1	134	0.026163
chr14-077283668-G-A	chr14	77283668	G	A	1158605	PASS	0.055763	mid	0.03040600000000001	6	132	0.055763
chr14-077283714-T-G	chr14	77283714	T	G	18536157	PASS	0.55036	nfe	0.5094480000000006	71	132	0.55036
chr14-077284324-A-G	chr14	77284324	A	G	139155	PASS	0.05785	mid	0.022134	0	0	0.05785
chr14-077284895-G-A	chr14	77284895	G	A	1042846	PASS	0.039932	nfe	0.031922	5	134	0.039932
chr14-077285339-A-G	chr14	77285339	A	G	27525	PASS	0.001762	nfe	7.040000000000005e-4	1	134	0.001762
chr14-077285345-A-G	chr14	77285345	A	G	1319748	PASS	0.11288	afr	0.045585	6	134	0.11288
chr14-077285386-T-C	chr14	77285386	T	C	26951445	PASS	0.95838	eas	0.8162140000000004	106	134	0.95838
chr14-077285582-C-T	chr14	77285582	C	T	47023334	PASS	0.95855	eas	0.8136410000000003	106	134	0.95855
chr14-077286734-GCTTA-G	chr14	77286734	GCTTA	G	14636.97	PASS	7.4248e-4	nfe	1.27e-4	1	134	7.4248e-4
chr14-077286736-T-*	chr14	77286736	T	*	900	PASS	0	none	1.27e-4	1	134	1.27e-4
chr14-077286736-T-G	chr14	77286736	T	G	900	PASS	3.983e-5	afr	0	0	134	3.983e-5
chr14-077286963-C-G	chr14	77286963	C	G	115050	PASS	0.16743	amr	0.005699	1	130	0.16743
chr14-077288878-T-G	chr14	77288878	T	G	23515908	PASS	0.54697	nfe	0.5059040000000006	72	134	0.54697
chr14-077291400-GGA-AGA	chr14	77291400	GGA	AGA	768438	VQSRTrancheINDEL99.00to99.50	0	none	0.05915700000000002	6	18	0.05915700000000002
chr14-077291400-GGA-G	chr14	77291400	GGA	G	768438	VQSRTrancheINDEL99.00to99.50	0	none	0	0	18	1e-6
chr14-077291400-GGA-TGA	chr14	77291400	GGA	TGA	768438	VQSRTrancheINDEL99.00to99.50	0	none	0	0	18	1e-6
chr14-077291427-T-C	chr14	77291427	T	C	5295	PASS	1.7422e-4	nfe	3.6999999999999985e-5	0	36	1.7422e-4
chr14-077291427-T-G	chr14	77291427	T	G	5295	PASS	0.037572	nfe	0.006998	1	36	0.037572
chr14-077296129-T-C	chr14	77296129	T	C	1771484	PASS	0.059088	mid	0.030221	6	134	0.059088
chr14-077296305-C-T	chr14	77296305	C	T	887041	PASS	0.035171	nfe	0.01951900000000001	7	134	0.035171
chr14-077296529-C-T	chr14	77296529	C	T	4668082	PASS	0.53225	sas	0.4040649999999994	47	130	0.53225
chr14-077296555-A-G	chr14	77296555	A	G	1044276	PASS	0.19128	sas	0.10828100000000002	10	116	0.19128
chr14-077296601-G-A	chr14	77296601	G	A	5414371	PASS	0	none	2.2000000000000003e-5	0	68	2.2000000000000003e-5
chr14-077296601-G-GAA	chr14	77296601	G	GAA	5414371	PASS	0	none	0	0	68	1e-6
chr14-077296601-G-GGAA	chr14	77296601	G	GGAA	5414371	PASS	0.75455	afr	0.5143950000000007	41	68	0.75455
chr14-077296619-C-A	chr14	77296619	C	A	381002	PASS	0	none	0	0	40	1e-6
chr14-077296619-C-T	chr14	77296619	C	T	381002	PASS	0.071039	sas	0.05545800000000001	3	40	0.071039
chr14-077299682-G-A	chr14	77299682	G	A	8903939	PASS	0.46293	eas	0.247708	27	126	0.46293
chr14-077299684-A-G	chr14	77299684	A	G	8831063	PASS	0.46165	eas	0.247735	27	130	0.46165
chr14-077300129-A-G	chr14	77300129	A	G	81545	PASS	0.046752	sas	0.02332	0	0	0.046752
chr14-077300176-AAATG-A	chr14	77300176	AAATG	A	326241	PASS	0	none	3.6999999999999985e-5	0	0	3.6999999999999985e-5
chr14-077300176-AAATG-AAATGAATG	chr14	77300176	AAATG	AAATGAATG	326241	PASS	0	none	0.07735000000000002	0	0	0.07735000000000002
chr14-077300176-AAATG-AAATGAATGAATG	chr14	77300176	AAATG	AAATGAATGAATG	326241	PASS	0	none	0	0	0	1e-6
chr14-077300176-AAATG-GAATG	chr14	77300176	AAATG	GAATG	326241	PASS	0	none	9e-6	0	0	9e-6
chr14-077300774-C-A	chr14	77300774	C	A	457	PASS	0	none	3.6999999999999985e-5	0	8	3.6999999999999985e-5
chr14-077300774-C-T	chr14	77300774	C	T	457	PASS	1.181e-4	sas	9e-6	0	8	1.181e-4
chr14-077300780-A-C	chr14	77300780	A	C	40	PASS	0	none	5.2999999999999994e-5	0	16	5.2999999999999994e-5
chr14-077300819-CAAAA-AAAAA	chr14	77300819	CAAAA	AAAAA	1559721	ExcessHet	0	none	0	0	16	1e-6
chr14-077300819-CAAAA-C	chr14	77300819	CAAAA	C	1559721	ExcessHet	6.51e-6	nfe	3.6999999999999985e-5	0	16	3.6999999999999985e-5
chr14-077300819-CAAAA-CA	chr14	77300819	CAAAA	CA	1559721	ExcessHet	0	none	0.002108	0	16	0.002108
chr14-077300819-CAAAA-CAA	chr14	77300819	CAAAA	CAA	1559721	ExcessHet	0	none	0.021906	0	16	0.021906
chr14-077300819-CAAAA-CAAA	chr14	77300819	CAAAA	CAAA	1559721	ExcessHet	0	none	0.145436	1	16	0.145436
chr14-077300819-CAAAA-CAAAAA	chr14	77300819	CAAAA	CAAAAA	1559721	ExcessHet	0	none	0.07530000000000002	1	16	0.07530000000000002
chr14-077300819-CAAAA-CAAAAAA	chr14	77300819	CAAAA	CAAAAAA	1559721	ExcessHet	0	none	0.119346	3	16	0.119346
chr14-077300819-CAAAA-CAAAAAAA	chr14	77300819	CAAAA	CAAAAAAA	1559721	ExcessHet	0	none	0.007795	0	16	0.007795
chr14-077300819-CAAAA-CAAAAAAAA	chr14	77300819	CAAAA	CAAAAAAAA	1559721	ExcessHet	0	none	1.6699999999999994e-4	0	16	1.6699999999999994e-4
chr14-077300819-CAAAA-CAAAAAAAAA	chr14	77300819	CAAAA	CAAAAAAAAA	1559721	ExcessHet	0	none	2.2000000000000003e-5	0	16	2.2000000000000003e-5
chr14-077300820-A-*	chr14	77300820	A	*	189	PASS	0	none	0.170711	1	20	0.170711
chr14-077300820-A-AC	chr14	77300820	A	AC	189	PASS	5.2169e-4	nfe	9e-6	0	20	5.2169e-4
chr14-077300820-A-T	chr14	77300820	A	T	189	PASS	0	none	2.500000000000001e-4	0	20	2.500000000000001e-4
chr14-077300821-A-*	chr14	77300821	A	*	40	PASS	0	none	0.024536	0	42	0.024536
chr14-077300821-A-C	chr14	77300821	A	C	40	PASS	3.2e-6	nfe	6.999999999999998e-5	0	42	6.999999999999998e-5
chr14-077300838-G-T	chr14	77300838	G	T	37	PASS	1.001e-5	nfe	2.2000000000000003e-5	0	66	2.2000000000000003e-5
chr14-077300840-C-A	chr14	77300840	C	A	250	PASS	1.349e-5	nfe	1.47e-4	0	64	1.47e-4
chr14-077301039-A-G	chr14	77301039	A	G	12850724	PASS	0.47107	eas	0.248976	27	134	0.47107
chr14-077301137-T-C	chr14	77301137	T	C	2679	PASS	3.257e-5	nfe	0	1	134	3.257e-5
chr14-077301207-G-A	chr14	77301207	G	A	657	PASS	0	none	0	1	134	1e-6
chr14-077301343-G-A	chr14	77301343	G	A	29746	PASS	4.7739e-4	amr	5.2999999999999994e-5	0	134	4.7739e-4
chr14-077301343-G-T	chr14	77301343	G	T	29746	PASS	8.8392e-4	nfe	3.820000000000003e-4	1	134	8.8392e-4
chr14-077301393-G-A	chr14	77301393	G	A	428328	PASS	0.02287	nfe	0.01432899999999999	6	134	0.02287
chr14-077302692-T-TA	chr14	77302692	T	TA	6567859.97	PASS	0.71572	eas	0.3701859999999994	58	134	0.71572
chr14-077302692-T-TAA	chr14	77302692	T	TAA	6567859.97	PASS	2.72e-5	nfe	1.27e-4	0	134	1.27e-4
chr14-077303020-G-A	chr14	77303020	G	A	641690	PASS	0	none	0	0	134	1e-6
chr14-077303020-G-C	chr14	77303020	G	C	641690	PASS	0.031649	nfe	0.01833100000000001	6	134	0.031649
chr14-077306256-G-A	chr14	77306256	G	A	2366637	PASS	0.080197	sas	0.063594	9	132	0.080197
chr14-077306486-A-G	chr14	77306486	A	G	4743019	PASS	0.18947	sas	0.11311100000000002	14	132	0.18947
chr14-077312142-T-C	chr14	77312142	T	C	423884	PASS	0.11322	afr	0.04233100000000002	6	134	0.11322
chr14-077312158-TAA-*	chr14	77312158	TAA	*	62622	ExcessHet	0	none	9e-6	0	118	9e-6
chr14-077312158-TAA-AAA	chr14	77312158	TAA	AAA	62622	ExcessHet	0	none	0	0	118	1e-6
chr14-077312158-TAA-T	chr14	77312158	TAA	T	62622	ExcessHet	0	none	9e-6	0	118	9e-6
chr14-077312158-TAA-TA	chr14	77312158	TAA	TA	62622	ExcessHet	0	none	0.05338500000000001	5	118	0.05338500000000001
chr14-077312158-TAA-TAAA	chr14	77312158	TAA	TAAA	62622	ExcessHet	0	none	0.01052399999999999	2	118	0.01052399999999999
chr14-077312158-TAA-TAAAA	chr14	77312158	TAA	TAAAA	62622	ExcessHet	0	none	0	0	118	1e-6
chr14-077312159-A-*	chr14	77312159	A	*	341	PASS	0	none	0.053368	5	88	0.053368
chr14-077312159-A-T	chr14	77312159	A	T	341	PASS	1.039e-5	nfe	2.2000000000000003e-5	0	88	2.2000000000000003e-5
chr14-077312420-T-C	chr14	77312420	T	C	46935	PASS	0.019717	nfe	0.01098499999999999	0	0	0.019717
chr14-077312491-G-C	chr14	77312491	G	C	412802	PASS	0.25515	sas	0.114661	0	0	0.25515
chr14-077312508-A-C	chr14	77312508	A	C	1163670	PASS	0	none	0	0	0	1e-6
chr14-077312508-A-G	chr14	77312508	A	G	1163670	PASS	0.83011	eas	0.39614899999999936	0	0	0.83011
chr14-077312651-CAAA-AAAA	chr14	77312651	CAAA	AAAA	32152	PASS	0	none	3.6999999999999985e-5	0	0	3.6999999999999985e-5
chr14-077312651-CAAA-C	chr14	77312651	CAAA	C	32152	PASS	0	none	3.6999999999999985e-5	0	0	3.6999999999999985e-5
chr14-077312651-CAAA-CA	chr14	77312651	CAAA	CA	32152	PASS	0	none	5.39e-4	0	0	5.39e-4
chr14-077312651-CAAA-CAA	chr14	77312651	CAAA	CAA	32152	PASS	0	none	0.023426	0	0	0.023426
chr14-077312651-CAAA-CAAAA	chr14	77312651	CAAA	CAAAA	32152	PASS	0	none	8.890000000000005e-4	0	0	8.890000000000005e-4
chr14-077312651-CAAA-CAAAAA	chr14	77312651	CAAA	CAAAAA	32152	PASS	0	none	9e-6	0	0	9e-6
chr14-077312651-CAAA-CACAAAA	chr14	77312651	CAAA	CACAAAA	32152	PASS	0	none	9e-6	0	0	9e-6
chr14-077320326-G-T	chr14	77320326	G	T	1582309	PASS	0.058516	nfe	0.045532	6	134	0.058516
chr14-077320450-C-G	chr14	77320450	C	G	48705	PASS	0.0013207	nfe	6.340000000000003e-4	1	134	0.0013207
chr14-077320520-C-A	chr14	77320520	C	A	4062506	PASS	0.21937	eas	0.05899600000000002	7	134	0.21937
chr14-077320724-TTGTC-T	chr14	77320724	TTGTC	T	861506.97	PASS	0.02704	nfe	0.01819900000000001	2	134	0.02704
chr14-077320745-C-T	chr14	77320745	C	T	8324914	PASS	0.43377	eas	0.240503	45	134	0.43377
chr14-077320805-C-T	chr14	77320805	C	T	726488	PASS	0.11494	afr	0.04043600000000002	6	132	0.11494
chr14-077321352-G-T	chr14	77321352	G	T	2431067	PASS	0.10815	sas	0.09810200000000002	14	134	0.10815
chr14-077321363-C-G	chr14	77321363	C	G	1470151	PASS	0.091781	nfe	0.05990500000000001	6	134	0.091781
chr14-077321416-G-A	chr14	77321416	G	A	945251	PASS	0.17516	amr	0.04848900000000002	9	130	0.17516
chr14-077321501-C-T	chr14	77321501	C	T	220757	PASS	0.035793	nfe	0.018504	3	112	0.035793
chr14-077323777-A-G	chr14	77323777	A	G	1515	PASS	0	none	9.610000000000004e-4	0	0	9.610000000000004e-4
chr14-077324073-G-A	chr14	77324073	G	A	354528	PASS	0.34229	eas	0.09295700000000004	0	0	0.34229
chr14-077324079-G-A	chr14	77324079	G	A	417186	PASS	0.38908	eas	0.114795	0	0	0.38908
chr14-077324152-CTTTTTTTTTTTT-C	chr14	77324152	CTTTTTTTTTTTT	C	60164.97	PASS	0	none	9e-6	0	0	9e-6
chr14-077324152-CTTTTTTTTTTTT-CTTT	chr14	77324152	CTTTTTTTTTTTT	CTTT	60164.97	PASS	0	none	0	0	0	1e-6
chr14-077324152-CTTTTTTTTTTTT-CTTTT	chr14	77324152	CTTTTTTTTTTTT	CTTTT	60164.97	PASS	0	none	9e-6	0	0	9e-6
chr14-077324152-CTTTTTTTTTTTT-CTTTTT	chr14	77324152	CTTTTTTTTTTTT	CTTTTT	60164.97	PASS	0	none	5.2999999999999994e-5	0	0	5.2999999999999994e-5
chr14-077324152-CTTTTTTTTTTTT-CTTTTTT	chr14	77324152	CTTTTTTTTTTTT	CTTTTTT	60164.97	PASS	0	none	2.93e-4	0	0	2.93e-4
chr14-077324152-CTTTTTTTTTTTT-CTTTTTTT	chr14	77324152	CTTTTTTTTTTTT	CTTTTTTT	60164.97	PASS	0	none	4.710000000000004e-4	0	0	4.710000000000004e-4
chr14-077324152-CTTTTTTTTTTTT-CTTTTTTTT	chr14	77324152	CTTTTTTTTTTTT	CTTTTTTTT	60164.97	PASS	0	none	8.420000000000002e-4	0	0	8.420000000000002e-4
chr14-077324152-CTTTTTTTTTTTT-CTTTTTTTTT	chr14	77324152	CTTTTTTTTTTTT	CTTTTTTTTT	60164.97	PASS	0	none	0.002331	0	0	0.002331
chr14-077324152-CTTTTTTTTTTTT-CTTTTTTTTTT	chr14	77324152	CTTTTTTTTTTTT	CTTTTTTTTTT	60164.97	PASS	0	none	0.006836	0	0	0.006836
chr14-077324152-CTTTTTTTTTTTT-CTTTTTTTTTTT	chr14	77324152	CTTTTTTTTTTTT	CTTTTTTTTTTT	60164.97	PASS	0	none	0.019553	0	0	0.019553
chr14-077324152-CTTTTTTTTTTTT-CTTTTTTTTTTTTT	chr14	77324152	CTTTTTTTTTTTT	CTTTTTTTTTTTTT	60164.97	PASS	0	none	0.009788	0	0	0.009788
chr14-077324152-CTTTTTTTTTTTT-CTTTTTTTTTTTTTT	chr14	77324152	CTTTTTTTTTTTT	CTTTTTTTTTTTTTT	60164.97	PASS	0	none	0.003511	0	0	0.003511
chr14-077324152-CTTTTTTTTTTTT-CTTTTTTTTTTTTTTT	chr14	77324152	CTTTTTTTTTTTT	CTTTTTTTTTTTTTTT	60164.97	PASS	0	none	7.710000000000004e-4	0	0	7.710000000000004e-4
chr14-077324152-CTTTTTTTTTTTT-CTTTTTTTTTTTTTTTT	chr14	77324152	CTTTTTTTTTTTT	CTTTTTTTTTTTTTTTT	60164.97	PASS	0	none	1.47e-4	0	0	1.47e-4
chr14-077324152-CTTTTTTTTTTTT-CTTTTTTTTTTTTTTTTT	chr14	77324152	CTTTTTTTTTTTT	CTTTTTTTTTTTTTTTTT	60164.97	PASS	0	none	8.9e-5	0	0	8.9e-5
chr14-077324152-CTTTTTTTTTTTT-CTTTTTTTTTTTTTTTTTT	chr14	77324152	CTTTTTTTTTTTT	CTTTTTTTTTTTTTTTTTT	60164.97	PASS	0	none	0	0	0	1e-6
chr14-077324152-CTTTTTTTTTTTT-CTTTTTTTTTTTTTTTTTTT	chr14	77324152	CTTTTTTTTTTTT	CTTTTTTTTTTTTTTTTTTT	60164.97	PASS	0	none	2.2000000000000003e-5	0	0	2.2000000000000003e-5
chr14-077324186-G-A	chr14	77324186	G	A	34980	PASS	0.029349	afr	0.01309899999999998	0	0	0.029349
chr14-077324186-G-C	chr14	77324186	G	C	34980	PASS	0	none	0	0	0	1e-6
chr14-077324309-AT-A	chr14	77324309	AT	A	16216.97	PASS	0.0016049	nfe	0.006254	0	60	0.006254
chr14-077324309-AT-ATT	chr14	77324309	AT	ATT	16216.97	PASS	0	none	0.004688	1	60	0.004688
chr14-077324529-T-A	chr14	77324529	T	A	6240236	PASS	0.44869	eas	0.24304	46	134	0.44869
chr14-077325176-A-G	chr14	77325176	A	G	2113559	PASS	0.46798	eas	0.246319	46	120	0.46798
chr14-077326365-TCTGTGTGTG-CCTGTGTGTG	chr14	77326365	TCTGTGTGTG	CCTGTGTGTG	59034	PASS	0	none	0	0	0	1e-6
chr14-077326365-TCTGTGTGTG-T	chr14	77326365	TCTGTGTGTG	T	59034	PASS	0.079242	sas	0.016531	0	0	0.079242
chr14-077326481-G-C	chr14	77326481	G	C	1254656	PASS	0.51172	eas	0.30820399999999953	21	66	0.51172
chr14-077326583-T-C	chr14	77326583	T	C	515	PASS	0	none	2.2000000000000003e-5	0	116	2.2000000000000003e-5
chr14-077326583-T-G	chr14	77326583	T	G	515	PASS	1.5995e-4	eas	7.099999999999998e-5	1	116	1.5995e-4
chr14-077326663-C-G	chr14	77326663	C	G	243409	PASS	0	none	0	0	134	1e-6
chr14-077326663-C-T	chr14	77326663	C	T	243409	PASS	0.049593	mid	0.02762000000000002	5	134	0.049593
chr14-077326791-A-G	chr14	77326791	A	G	80940	PASS	0.0085843	amr	0.003829	1	134	0.0085843
chr14-077326864-G-A	chr14	77326864	G	A	7482656	PASS	0.48278	eas	0.2971349999999997	54	134	0.48278
chr14-077326894-G-*	chr14	77326894	G	*	1323477	PASS	0	none	0	0	134	1e-6
chr14-077326894-G-A	chr14	77326894	G	A	1323477	PASS	0.088435	nfe	0.058354	6	134	0.088435
chr14-077327144-C-A	chr14	77327144	C	A	3265002	PASS	0.23946	amr	0.164696	23	134	0.23946
chr14-077327150-AG-A	chr14	77327150	AG	A	4140471.97	PASS	0.27701	amr	0.220353	29	134	0.27701
chr14-077327849-C-T	chr14	77327849	C	T	4614308	PASS	0.33205	amr	0.18331100000000003	23	134	0.33205
chr14-077327940-T-C	chr14	77327940	T	C	38393730	PASS	0.95839	eas	0.8073030000000001	111	134	0.95839
chr14-077327990-G-A	chr14	77327990	G	A	12913	PASS	9.15e-4	nfe	2.2999999999999995e-4	1	134	9.15e-4
chr14-077328096-T-G	chr14	77328096	T	G	349	VQSRTrancheSNP99.70to99.80	1.287e-5	nfe	2.2999999999999995e-4	1	110	2.2999999999999995e-4
chr14-077328110-C-T	chr14	77328110	C	T	281876	PASS	0.024694	nfe	0.017672	1	134	0.024694
chr14-077328144-G-A	chr14	77328144	G	A	571384	PASS	0.13313	afr	0.036655	5	132	0.13313
chr14-077328144-G-T	chr14	77328144	G	T	571384	PASS	0	none	0	0	132	1e-6
chr14-077328554-G-A	chr14	77328554	G	A	60262	PASS	0.026833	sas	0.01493099999999998	0	0	0.026833
chr14-077328842-G-A	chr14	77328842	G	A	18044	PASS	0.0020038	nfe	0.00156999999999999	1	112	0.0020038
chr14-077328968-CT-C	chr14	77328968	CT	C	14042533.97	PASS	0.95872	eas	0.7993120000000006	111	134	0.95872
chr14-077329096-A-G	chr14	77329096	A	G	990611	PASS	0.056852	mid	0.02929200000000002	5	134	0.056852
chr14-077329295-G-A	chr14	77329295	G	A	5650843	PASS	0.45952	eas	0.26805699999999966	49	134	0.45952
chr14-077329317-C-G	chr14	77329317	C	G	587522	PASS	0	none	0	0	134	1e-6
chr14-077329317-C-T	chr14	77329317	C	T	587522	PASS	0.049113	mid	0.02921200000000002	5	134	0.049113
chr14-077329325-A-C	chr14	77329325	A	C	762686	PASS	0.099852	afr	0.043451	6	134	0.099852
chr14-077329325-A-T	chr14	77329325	A	T	762686	PASS	3.78e-6	nfe	0	0	134	3.78e-6
chr14-077329395-G-A	chr14	77329395	G	A	18200	PASS	0.013298	afr	9.160000000000004e-4	1	134	0.013298
chr14-077329550-G-C	chr14	77329550	G	C	807	PASS	3.345e-5	nfe	9e-6	1	134	3.345e-5
chr14-077329705-G-T	chr14	77329705	G	T	132198	PASS	0.0096262	nfe	0.005339	2	134	0.0096262
chr14-077330055-G-A	chr14	77330055	G	A	1326034	PASS	0.21965	afr	0.04881400000000001	5	134	0.21965
chr14-077330229-A-G	chr14	77330229	A	G	36513	PASS	0.01494	afr	9.400000000000004e-4	1	134	0.01494
chr14-077330298-G-A	chr14	77330298	G	A	33267606	PASS	0.88566	afr	0.5713860000000003	83	134	0.88566
chr14-077330415-C-T	chr14	77330415	C	T	1430466	PASS	0.054055	nfe	0.04337100000000001	5	134	0.054055
chr14-077330448-G-A	chr14	77330448	G	A	27174	PASS	0.014243	afr	9.160000000000004e-4	1	134	0.014243
chr14-077331502-GC-G	chr14	77331502	GC	G	10019.97	PASS	0.015776	afr	0.00125199999999999	0	88	0.015776
chr14-077331532-G-A	chr14	77331532	G	A	102383	PASS	0.042218	sas	0.023226	2	60	0.042218
chr14-077331626-C-G	chr14	77331626	C	G	288443	PASS	0.18264	amr	0.10411300000000002	0	0	0.18264
chr14-077341631-AAC-A	chr14	77341631	AAC	A	2033560.97	PASS	0.084422	nfe	0.06539	6	134	0.084422
chr14-077343596-C-T	chr14	77343596	C	T	10232479	PASS	0.49521	eas	0.36715899999999935	40	134	0.49521
chr14-077343851-G-C	chr14	77343851	G	C	972591	PASS	0.23279	afr	0.061243	6	134	0.23279
chr14-077343970-C-T	chr14	77343970	C	T	801	PASS	6.032e-5	nfe	5.2999999999999994e-5	1	134	6.032e-5
chr14-077346199-A-T	chr14	77346199	A	T	7105803	PASS	0.8391	afr	0.5939530000000006	93	132	0.8391
chr14-077346303-T-G	chr14	77346303	T	G	311260	PASS	0.035887	nfe	0.018516	7	134	0.035887
chr14-077351809-T-C	chr14	77351809	T	C	582176	PASS	0.070217	nfe	0.04723700000000001	5	132	0.070217
chr14-077377010-G-A	chr14	77377010	G	A	4355586	PASS	0	none	9e-6	0	130	9e-6
chr14-077377010-G-C	chr14	77377010	G	C	4355586	PASS	0	none	0	0	130	1e-6
chr14-077377010-G-T	chr14	77377010	G	T	4355586	PASS	0.4201	afr	0.2637369999999994	22	130	0.4201
chr14-077377020-A-G	chr14	77377020	A	G	2712409	PASS	0.24715	sas	0.185716	28	130	0.24715
chr14-077377020-A-T	chr14	77377020	A	T	2712409	PASS	0	none	9e-6	0	130	9e-6
chr14-077377025-G-A	chr14	77377025	G	A	113069	PASS	9.391e-5	sas	2.2000000000000003e-5	0	132	9.391e-5
chr14-077377025-G-T	chr14	77377025	G	T	113069	PASS	0.010527	nfe	0.00699	1	132	0.010527
chr14-077377041-G-*	chr14	77377041	G	*	3749409	PASS	0	none	0	0	132	1e-6
chr14-077377041-G-A	chr14	77377041	G	A	3749409	PASS	0	none	9e-6	0	132	9e-6
chr14-077377041-G-T	chr14	77377041	G	T	3749409	PASS	0.4179	afr	0.26086299999999996	22	132	0.4179
chr14-077377471-T-C	chr14	77377471	T	C	17829485	PASS	0.83638	afr	0.5098810000000006	56	134	0.83638
chr14-077377577-A-G	chr14	77377577	A	G	884811	PASS	0.18887	afr	0.017645	2	134	0.18887
chr14-077377585-A-T	chr14	77377585	A	T	3552	PASS	7.86e-5	nfe	2.2000000000000003e-5	1	134	7.86e-5
chr14-077377628-C-T	chr14	77377628	C	T	11044299	PASS	0.27893	amr	0.190965	29	134	0.27893
chr14-077377922-G-A	chr14	77377922	G	A	12742185	PASS	0.27892	amr	0.190183	29	134	0.27892
chr14-077378249-T-A	chr14	77378249	T	A	11339711	PASS	0.28039	amr	0.193929	29	134	0.28039
chr14-077378526-A-G	chr14	77378526	A	G	29965720	PASS	0.8623	afr	0.5129930000000006	56	134	0.8623
chr14-077378778-A-G	chr14	77378778	A	G	28126239	PASS	0.83621	afr	0.5097190000000006	56	134	0.83621
chr14-077380270-AT-A	chr14	77380270	AT	A	169227.97	PASS	0.0016748	afr	3.6999999999999985e-5	0	130	0.0016748
chr14-077380270-AT-ATT	chr14	77380270	AT	ATT	169227.97	PASS	0	none	0.017617	0	130	0.017617
chr14-077391329-CTTT-C	chr14	77391329	CTTT	C	1832033	ExcessHet	1.0783e-4	sas	4.720000000000004e-4	0	118	4.720000000000004e-4
chr14-077391329-CTTT-CT	chr14	77391329	CTTT	CT	1832033	ExcessHet	0	none	0.01358699999999999	0	118	0.01358699999999999
chr14-077391329-CTTT-CTT	chr14	77391329	CTTT	CTT	1832033	ExcessHet	0	none	0.173913	27	118	0.173913
chr14-077391329-CTTT-CTTTT	chr14	77391329	CTTT	CTTTT	1832033	ExcessHet	0	none	0.2363	30	118	0.2363
chr14-077391329-CTTT-CTTTTT	chr14	77391329	CTTT	CTTTTT	1832033	ExcessHet	0	none	0.01426999999999999	2	118	0.01426999999999999
chr14-077391329-CTTT-CTTTTTT	chr14	77391329	CTTT	CTTTTTT	1832033	ExcessHet	0	none	3.820000000000003e-4	0	118	3.820000000000003e-4
chr14-077391329-CTTT-CTTTTTTT	chr14	77391329	CTTT	CTTTTTTT	1832033	ExcessHet	0	none	0	0	118	1e-6
chr14-077391329-CTTT-CTTTTTTTT	chr14	77391329	CTTT	CTTTTTTTT	1832033	ExcessHet	0	none	0	0	118	1e-6
chr14-077391329-CTTT-TTTT	chr14	77391329	CTTT	TTTT	1832033	ExcessHet	0	none	2.2000000000000003e-5	0	118	2.2000000000000003e-5
chr14-077394200-G-A	chr14	77394200	G	A	547867	PASS	0.55163	afr	0.23385	0	0	0.55163
chr14-077394818-A-*	chr14	77394818	A	*	26694	PASS	0	none	3.6999999999999985e-5	0	134	3.6999999999999985e-5
chr14-077394818-A-C	chr14	77394818	A	C	26694	PASS	9.078e-4	nfe	0.00142399999999999	1	134	0.00142399999999999
chr14-077406166-T-G	chr14	77406166	T	G	6316999	PASS	0.4266	afr	0.2684079999999997	23	134	0.4266
chr14-077406229-T-C	chr14	77406229	T	C	492	PASS	1.94e-6	nfe	0	1	134	1.94e-6
chr14-077406586-G-C	chr14	77406586	G	C	157	PASS	1.253e-5	nfe	0	1	134	1.253e-5
chr14-077406590-TACACACACACACACACACACACACAC-T	chr14	77406590	TACACACACACACACACACACACACAC	T	10504333.97	PASS	7.622e-5	eas	0	0	126	7.622e-5
chr14-077406590-TACACACACACACACACACACACACAC-TAC	chr14	77406590	TACACACACACACACACACACACACAC	TAC	10504333.97	PASS	0	none	0	0	126	1e-6
chr14-077406590-TACACACACACACACACACACACACAC-TACAC	chr14	77406590	TACACACACACACACACACACACACAC	TACAC	10504333.97	PASS	0	none	1.47e-4	0	126	1.47e-4
chr14-077406590-TACACACACACACACACACACACACAC-TACACAC	chr14	77406590	TACACACACACACACACACACACACAC	TACACAC	10504333.97	PASS	0	none	0	0	126	1e-6
chr14-077406590-TACACACACACACACACACACACACAC-TACACACAC	chr14	77406590	TACACACACACACACACACACACACAC	TACACACAC	10504333.97	PASS	0	none	4.720000000000004e-4	0	126	4.720000000000004e-4
chr14-077406590-TACACACACACACACACACACACACAC-TACACACACAC	chr14	77406590	TACACACACACACACACACACACACAC	TACACACACAC	10504333.97	PASS	0	none	0.004876	1	126	0.004876
chr14-077406590-TACACACACACACACACACACACACAC-TACACACACACAC	chr14	77406590	TACACACACACACACACACACACACAC	TACACACACACAC	10504333.97	PASS	0	none	0.113066	20	126	0.113066
chr14-077406590-TACACACACACACACACACACACACAC-TACACACACACACAC	chr14	77406590	TACACACACACACACACACACACACAC	TACACACACACACAC	10504333.97	PASS	0	none	0.3234519999999994	49	126	0.3234519999999994
chr14-077406590-TACACACACACACACACACACACACAC-TACACACACACACACAC	chr14	77406590	TACACACACACACACACACACACACAC	TACACACACACACACAC	10504333.97	PASS	0	none	0.02902000000000002	3	126	0.02902000000000002
chr14-077406590-TACACACACACACACACACACACACAC-TACACACACACACACACAC	chr14	77406590	TACACACACACACACACACACACACAC	TACACACACACACACACAC	10504333.97	PASS	0	none	0.007792	2	126	0.007792
chr14-077406590-TACACACACACACACACACACACACAC-TACACACACACACACACACAC	chr14	77406590	TACACACACACACACACACACACACAC	TACACACACACACACACACAC	10504333.97	PASS	0	none	0.027083	1	126	0.027083
chr14-077406590-TACACACACACACACACACACACACAC-TACACACACACACACACACACAC	chr14	77406590	TACACACACACACACACACACACACAC	TACACACACACACACACACACAC	10504333.97	PASS	0	none	0.04832300000000002	4	126	0.04832300000000002
chr14-077406590-TACACACACACACACACACACACACAC-TACACACACACACACACACACACAC	chr14	77406590	TACACACACACACACACACACACACAC	TACACACACACACACACACACACAC	10504333.97	PASS	0	none	0.05786000000000001	4	126	0.05786000000000001
chr14-077406590-TACACACACACACACACACACACACAC-TACACACACACACACACACACACACACAC	chr14	77406590	TACACACACACACACACACACACACAC	TACACACACACACACACACACACACACAC	10504333.97	PASS	0	none	0.00199	0	126	0.00199
chr14-077406590-TACACACACACACACACACACACACAC-TACACACACACACACACACACACACACACAC	chr14	77406590	TACACACACACACACACACACACACAC	TACACACACACACACACACACACACACACAC	10504333.97	PASS	0	none	0.00164399999999999	0	126	0.00164399999999999
chr14-077406590-TACACACACACACACACACACACACAC-TACACACACACACACACACACACACACACACAC	chr14	77406590	TACACACACACACACACACACACACAC	TACACACACACACACACACACACACACACACAC	10504333.97	PASS	0	none	4.270000000000005e-4	0	126	4.270000000000005e-4
chr14-077406590-TACACACACACACACACACACACACAC-TACACACACACACACACACACACACACACACACAC	chr14	77406590	TACACACACACACACACACACACACAC	TACACACACACACACACACACACACACACACACAC	10504333.97	PASS	0	none	3.6999999999999985e-5	0	126	3.6999999999999985e-5
chr14-077406590-TACACACACACACACACACACACACAC-TACACACACACACACACACACACACACACACACACACACAC	chr14	77406590	TACACACACACACACACACACACACAC	TACACACACACACACACACACACACACACACACACACACAC	10504333.97	PASS	0	none	0	0	126	1e-6
chr14-077406616-CACACACACACACACACACAGAG-*	chr14	77406616	CACACACACACACACACACAGAG	*	10948.97	PASS	0	none	0.004953	0	130	0.004953
chr14-077406616-CACACACACACACACACACAGAG-C	chr14	77406616	CACACACACACACACACACAGAG	C	10948.97	PASS	0.0022539	afr	9e-6	0	130	0.0022539
chr14-077406616-CACACACACACACACACACAGAG-CAG	chr14	77406616	CACACACACACACACACACAGAG	CAG	10948.97	PASS	0	none	0.003422	1	130	0.003422
chr14-077406618-CACACACACACACACACAGAG-*	chr14	77406618	CACACACACACACACACAGAG	*	259384.97	PASS	0	none	0.005595	1	128	0.005595
chr14-077406618-CACACACACACACACACAGAG-C	chr14	77406618	CACACACACACACACACAGAG	C	259384.97	PASS	2.67e-6	nfe	5.2999999999999994e-5	0	128	5.2999999999999994e-5
chr14-077406618-CACACACACACACACACAGAG-CAG	chr14	77406618	CACACACACACACACACAGAG	CAG	259384.97	PASS	0	none	0.01450999999999999	1	128	0.01450999999999999
chr14-077406620-CACACACACACACACAGAG-*	chr14	77406620	CACACACACACACACAGAG	*	252811.97	ExcessHet	0	none	0.017717	2	118	0.017717
chr14-077406620-CACACACACACACACAGAG-C	chr14	77406620	CACACACACACACACAGAG	C	252811.97	ExcessHet	4.6002e-4	afr	0.00125299999999999	0	118	0.00125299999999999
chr14-077406620-CACACACACACACACAGAG-CAG	chr14	77406620	CACACACACACACACAGAG	CAG	252811.97	ExcessHet	0	none	0.05592300000000001	9	118	0.05592300000000001
chr14-077406620-CACACACACACACACAGAG-CCACACACACACACAGAG	chr14	77406620	CACACACACACACACAGAG	CCACACACACACACAGAG	252811.97	ExcessHet	0	none	0	0	118	1e-6
chr14-077406622-CACACACACACACAGAGAG-*	chr14	77406622	CACACACACACACAGAGAG	*	3701681.97	VQSRTrancheINDEL95.00to96.00	0	none	0.03879400000000001	5	116	0.03879400000000001
chr14-077406622-CACACACACACACAGAGAG-C	chr14	77406622	CACACACACACACAGAGAG	C	3701681.97	VQSRTrancheINDEL95.00to96.00	1.4559e-4	afr	3.6999999999999985e-5	0	116	1.4559e-4
chr14-077406622-CACACACACACACAGAGAG-CAG	chr14	77406622	CACACACACACACAGAGAG	CAG	3701681.97	VQSRTrancheINDEL95.00to96.00	0	none	0.004746	1	116	0.004746
chr14-077406622-CACACACACACACAGAGAG-CAGAG	chr14	77406622	CACACACACACACAGAGAG	CAGAG	3701681.97	VQSRTrancheINDEL95.00to96.00	0	none	0.14736500000000002	25	116	0.14736500000000002
chr14-077406622-CACACACACACACAGAGAG-CCACACACACACAGAGAG	chr14	77406622	CACACACACACACAGAGAG	CCACACACACACAGAGAG	3701681.97	VQSRTrancheINDEL95.00to96.00	0	none	0	0	116	1e-6
chr14-077406623-A-*	chr14	77406623	A	*	41942	VQSRTrancheINDEL95.00to96.00	0	none	0.187491	29	124	0.187491
chr14-077406623-A-ACACACC	chr14	77406623	A	ACACACC	41942	VQSRTrancheINDEL95.00to96.00	0.0014502	afr	5.2999999999999994e-5	0	124	0.0014502
chr14-077406623-A-ACACC	chr14	77406623	A	ACACC	41942	VQSRTrancheINDEL95.00to96.00	0.0018709	afr	5.870000000000005e-4	0	124	0.0018709
chr14-077406623-A-ACC	chr14	77406623	A	ACC	41942	VQSRTrancheINDEL95.00to96.00	9.488e-5	afr	2.2000000000000003e-5	0	124	9.488e-5
chr14-077406623-A-C	chr14	77406623	A	C	41942	VQSRTrancheINDEL95.00to96.00	1.3668e-4	afr	0	0	124	1.3668e-4
chr14-077406624-CACACACACACAGAGAG-*	chr14	77406624	CACACACACACAGAGAG	*	1619530	VQSRTrancheINDEL97.00to99.00	0	none	0.17045600000000002	25	100	0.17045600000000002
chr14-077406624-CACACACACACAGAGAG-C	chr14	77406624	CACACACACACAGAGAG	C	1619530	VQSRTrancheINDEL97.00to99.00	0.0019743	afr	1.27e-4	0	100	0.0019743
chr14-077406624-CACACACACACAGAGAG-CAG	chr14	77406624	CACACACACACAGAGAG	CAG	1619530	VQSRTrancheINDEL97.00to99.00	0	none	0.002714	0	100	0.002714
chr14-077406624-CACACACACACAGAGAG-CAGAG	chr14	77406624	CACACACACACAGAGAG	CAGAG	1619530	VQSRTrancheINDEL97.00to99.00	0	none	0.08436000000000002	11	100	0.08436000000000002
chr14-077406624-CACACACACACAGAGAG-TACACACACACAGAGAG	chr14	77406624	CACACACACACAGAGAG	TACACACACACAGAGAG	1619530	VQSRTrancheINDEL97.00to99.00	0	none	9e-6	0	100	9e-6
chr14-077406626-CACACACACAGAGAGAG-*	chr14	77406626	CACACACACAGAGAGAG	*	205029.97	VQSRTrancheINDEL95.00to96.00	0	none	0.24787	29	98	0.24787
chr14-077406626-CACACACACAGAGAGAG-C	chr14	77406626	CACACACACAGAGAGAG	C	205029.97	VQSRTrancheINDEL95.00to96.00	7.628e-5	afr	9e-6	0	98	7.628e-5
chr14-077406626-CACACACACAGAGAGAG-CAG	chr14	77406626	CACACACACAGAGAGAG	CAG	205029.97	VQSRTrancheINDEL95.00to96.00	0	none	6.100000000000004e-4	0	98	6.100000000000004e-4
chr14-077406626-CACACACACAGAGAGAG-CAGAG	chr14	77406626	CACACACACAGAGAGAG	CAGAG	205029.97	VQSRTrancheINDEL95.00to96.00	0	none	0.00108299999999999	0	98	0.00108299999999999
chr14-077406626-CACACACACAGAGAGAG-CAGAGAG	chr14	77406626	CACACACACAGAGAGAG	CAGAGAG	205029.97	VQSRTrancheINDEL95.00to96.00	0	none	0.01148899999999998	1	98	0.01148899999999998
chr14-077406628-CACACACAGAGAGAG-*	chr14	77406628	CACACACAGAGAGAG	*	458776.97	VQSRTrancheINDEL96.00to97.00	0	none	0.25729599999999975	30	100	0.25729599999999975
chr14-077406628-CACACACAGAGAGAG-C	chr14	77406628	CACACACAGAGAGAG	C	458776.97	VQSRTrancheINDEL96.00to97.00	1.3171e-4	afr	8.9e-5	0	100	1.3171e-4
chr14-077406628-CACACACAGAGAGAG-CAG	chr14	77406628	CACACACAGAGAGAG	CAG	458776.97	VQSRTrancheINDEL96.00to97.00	0	none	0.002588	1	100	0.002588
chr14-077406628-CACACACAGAGAGAG-CAGAG	chr14	77406628	CACACACAGAGAGAG	CAGAG	458776.97	VQSRTrancheINDEL96.00to97.00	0	none	7.270000000000005e-4	0	100	7.270000000000005e-4
chr14-077406628-CACACACAGAGAGAG-CAGAGAG	chr14	77406628	CACACACAGAGAGAG	CAGAGAG	458776.97	VQSRTrancheINDEL96.00to97.00	0	none	0.02397400000000001	4	100	0.02397400000000001
chr14-077406630-CACACAGAGAGAG-*	chr14	77406630	CACACAGAGAGAG	*	170897	VQSRTrancheINDEL95.00to96.00	0	none	0.22252	27	110	0.22252
chr14-077406630-CACACAGAGAGAG-C	chr14	77406630	CACACAGAGAGAG	C	170897	VQSRTrancheINDEL95.00to96.00	0	none	3.040000000000004e-4	0	110	3.040000000000004e-4
chr14-077406630-CACACAGAGAGAG-CAG	chr14	77406630	CACACAGAGAGAG	CAG	170897	VQSRTrancheINDEL95.00to96.00	0	none	8.880000000000004e-4	0	110	8.880000000000004e-4
chr14-077406630-CACACAGAGAGAG-CAGAG	chr14	77406630	CACACAGAGAGAG	CAGAG	170897	VQSRTrancheINDEL95.00to96.00	0	none	1.1999999999999998e-4	0	110	1.1999999999999998e-4
chr14-077406630-CACACAGAGAGAG-CAGAGAG	chr14	77406630	CACACAGAGAGAG	CAGAGAG	170897	VQSRTrancheINDEL95.00to96.00	0	none	0.00911299999999999	0	110	0.00911299999999999
chr14-077406630-CACACAGAGAGAG-GACACAGAGAGAG	chr14	77406630	CACACAGAGAGAG	GACACAGAGAGAG	170897	VQSRTrancheINDEL95.00to96.00	0	none	0	0	110	1e-6
chr14-077406632-CACAGAGAG-*	chr14	77406632	CACAGAGAG	*	80786	VQSRTrancheINDEL96.00to97.00	0	none	0.2873389999999993	35	102	0.2873389999999993
chr14-077406632-CACAGAGAG-C	chr14	77406632	CACAGAGAG	C	80786	VQSRTrancheINDEL96.00to97.00	1.101e-4	afr	9e-6	0	102	1.101e-4
chr14-077406632-CACAGAGAG-CAG	chr14	77406632	CACAGAGAG	CAG	80786	VQSRTrancheINDEL96.00to97.00	0	none	3.6999999999999985e-5	0	102	3.6999999999999985e-5
chr14-077406632-CACAGAGAG-CAGAG	chr14	77406632	CACAGAGAG	CAGAG	80786	VQSRTrancheINDEL96.00to97.00	0	none	0.002363	0	102	0.002363
chr14-077406632-CACAGAGAG-GACAGAGAG	chr14	77406632	CACAGAGAG	GACAGAGAG	80786	VQSRTrancheINDEL96.00to97.00	0	none	0.00169299999999999	0	102	0.00169299999999999
chr14-077406634-CAGAGAG-*	chr14	77406634	CAGAGAG	*	5223201	VQSRTrancheINDEL95.00to96.00	0	none	0.22763700000000003	27	110	0.22763700000000003
chr14-077406634-CAGAGAG-C	chr14	77406634	CAGAGAG	C	5223201	VQSRTrancheINDEL95.00to96.00	0.0086335	afr	7.999999999999998e-5	0	110	0.0086335
chr14-077406634-CAGAGAG-CACACAGAGAGAG	chr14	77406634	CAGAGAG	CACACAGAGAGAG	5223201	VQSRTrancheINDEL95.00to96.00	0	none	1e-5	0	110	1e-5
chr14-077406634-CAGAGAG-CACAGAGAGAG	chr14	77406634	CAGAGAG	CACAGAGAGAG	5223201	VQSRTrancheINDEL95.00to96.00	0	none	2.1199999999999995e-4	0	110	2.1199999999999995e-4
chr14-077406634-CAGAGAG-CAG	chr14	77406634	CAGAGAG	CAG	5223201	VQSRTrancheINDEL95.00to96.00	0	none	4.099999999999998e-5	0	110	4.099999999999998e-5
chr14-077406634-CAGAGAG-CAGAG	chr14	77406634	CAGAGAG	CAGAG	5223201	VQSRTrancheINDEL95.00to96.00	0	none	0.00146699999999999	0	110	0.00146699999999999
chr14-077406634-CAGAGAG-CAGAGAGAG	chr14	77406634	CAGAGAG	CAGAGAGAG	5223201	VQSRTrancheINDEL95.00to96.00	0	none	7.93e-4	0	110	7.93e-4
chr14-077406634-CAGAGAG-GAGAGAG	chr14	77406634	CAGAGAG	GAGAGAG	5223201	VQSRTrancheINDEL95.00to96.00	0	none	0.110421	15	110	0.110421
chr14-077406636-G-*	chr14	77406636	G	*	56756	PASS	0	none	0.27703399999999995	33	104	0.27703399999999995
chr14-077406636-G-C	chr14	77406636	G	C	56756	PASS	0.048223	nfe	0.00303	0	104	0.048223
chr14-077406638-G-*	chr14	77406638	G	*	5959	PASS	0	none	0.01375699999999999	4	126	0.01375699999999999
chr14-077406638-G-C	chr14	77406638	G	C	5959	PASS	2.7908e-4	afr	2.1e-4	0	126	2.7908e-4
chr14-077406640-G-*	chr14	77406640	G	*	10146	PASS	0	none	0.004883	2	132	0.004883
chr14-077406640-G-C	chr14	77406640	G	C	10146	PASS	6.3041e-4	afr	2.9500000000000007e-4	0	132	6.3041e-4
chr14-077407535-C-T	chr14	77407535	C	T	280057	PASS	0.029436	mid	0.00969399999999999	2	134	0.029436
chr14-077413821-G-A	chr14	77413821	G	A	73688	PASS	0.010024	afr	0.005983	1	134	0.010024
chr14-077413962-CCGCAGGCTT-ACGCAGGCTT	chr14	77413962	CCGCAGGCTT	ACGCAGGCTT	3665981	PASS	0	none	9e-6	0	134	9e-6
chr14-077413962-CCGCAGGCTT-C	chr14	77413962	CCGCAGGCTT	C	3665981	PASS	0	none	0	0	134	1e-6
chr14-077413962-CCGCAGGCTT-TCGCAGGCTT	chr14	77413962	CCGCAGGCTT	TCGCAGGCTT	3665981	PASS	0	none	0.188135	30	134	0.188135
chr14-077414150-C-T	chr14	77414150	C	T	7103637	PASS	0.93086	eas	0.4646259999999994	75	134	0.93086
chr14-077414181-CTTTTTTTT-*	chr14	77414181	CTTTTTTTT	*	7578743	PASS	0	none	3.6000000000000035e-4	0	118	3.6000000000000035e-4
chr14-077414181-CTTTTTTTT-C	chr14	77414181	CTTTTTTTT	C	7578743	PASS	0	none	0	0	118	1e-6
chr14-077414181-CTTTTTTTT-CT	chr14	77414181	CTTTTTTTT	CT	7578743	PASS	0	none	3.820000000000003e-4	0	118	3.820000000000003e-4
chr14-077414181-CTTTTTTTT-CTT	chr14	77414181	CTTTTTTTT	CTT	7578743	PASS	0	none	0.003929	0	118	0.003929
chr14-077414181-CTTTTTTTT-CTTT	chr14	77414181	CTTTTTTTT	CTTT	7578743	PASS	0	none	0.01513699999999998	2	118	0.01513699999999998
chr14-077414181-CTTTTTTTT-CTTTT	chr14	77414181	CTTTTTTTT	CTTTT	7578743	PASS	0	none	0.05357200000000001	11	118	0.05357200000000001
chr14-077414181-CTTTTTTTT-CTTTTT	chr14	77414181	CTTTTTTTT	CTTTTT	7578743	PASS	0	none	0.190504	33	118	0.190504
chr14-077414181-CTTTTTTTT-CTTTTTT	chr14	77414181	CTTTTTTTT	CTTTTTT	7578743	PASS	0	none	0.5000059999999997	63	118	0.5000059999999997
chr14-077414181-CTTTTTTTT-CTTTTTTT	chr14	77414181	CTTTTTTTT	CTTTTTTT	7578743	PASS	0	none	0.09717300000000002	9	118	0.09717300000000002
chr14-077414181-CTTTTTTTT-CTTTTTTTTT	chr14	77414181	CTTTTTTTT	CTTTTTTTTT	7578743	PASS	0	none	0.00186599999999999	0	118	0.00186599999999999
chr14-077414181-CTTTTTTTT-CTTTTTTTTTT	chr14	77414181	CTTTTTTTT	CTTTTTTTTTT	7578743	PASS	0	none	8.9e-5	0	118	8.9e-5
chr14-077414181-CTTTTTTTT-TTTTTTTTT	chr14	77414181	CTTTTTTTT	TTTTTTTTT	7578743	PASS	0	none	0.004721	0	118	0.004721
chr14-077414182-T-*	chr14	77414182	T	*	966	PASS	0	none	0.7983240000000005	101	106	0.7983240000000005
chr14-077414182-T-A	chr14	77414182	T	A	966	PASS	0.01467	nfe	0.00137399999999999	0	106	0.01467
chr14-077414183-T-*	chr14	77414183	T	*	1193	PASS	0	none	0.7935120000000003	101	106	0.7935120000000003
chr14-077414183-T-C	chr14	77414183	T	C	1193	PASS	4.7488e-4	nfe	0.00134999999999999	0	106	0.00134999999999999
chr14-077414193-T-A	chr14	77414193	T	A	1272358	PASS	0.11916	sas	0.11252600000000004	12	134	0.11916
chr14-077414249-T-A	chr14	77414249	T	A	19699	PASS	0.0030216	nfe	0.00186599999999999	1	130	0.0030216
chr14-077414250-T-C	chr14	77414250	T	C	3747210	PASS	0.95412	eas	0.451514	76	130	0.95412
chr14-077422697-T-*	chr14	77422697	T	*	8057593	PASS	0	none	0	0	134	1e-6
chr14-077422697-T-C	chr14	77422697	T	C	8057593	PASS	0.41039	afr	0.28252699999999975	26	134	0.41039
chr14-077422987-G-A	chr14	77422987	G	A	223024	PASS	0.028616	mid	0.01527499999999999	1	134	0.028616
chr14-077423017-G-A	chr14	77423017	G	A	319796	PASS	0.035509	nfe	0.02679700000000001	4	134	0.035509
chr14-077423203-C-T	chr14	77423203	C	T	603020	PASS	0.21804	amr	0.136192	18	84	0.21804
chr14-077423546-A-AC	chr14	77423546	A	AC	130842.97	PASS	0.54254	nfe	0.07978	0	0	0.54254
chr14-077426933-G-A	chr14	77426933	G	A	110835	PASS	0.28533	nfe	0.063286	0	0	0.28533
chr14-077427088-A-G	chr14	77427088	A	G	1524433	PASS	0.97157	nfe	0.5716830000000002	0	0	0.97157
chr14-077428231-T-C	chr14	77428231	T	C	97117	PASS	0.039244	afr	0.004261	1	118	0.039244
chr14-077428509-C-G	chr14	77428509	C	G	1122452	PASS	0.022014	nfe	0.016749	2	134	0.022014
chr14-077429159-T-C	chr14	77429159	T	C	60781	PASS	9.3972e-4	nfe	0.00144799999999999	1	134	0.00144799999999999
chr14-077429241-G-A	chr14	77429241	G	A	421211	PASS	0.035315	sas	0.01508899999999998	3	130	0.035315
chr14-077429705-C-T	chr14	77429705	C	T	427618	PASS	0.0080474	nfe	0.006086	1	134	0.0080474
chr14-077433822-C-T	chr14	77433822	C	T	4648151	PASS	0.27313	amr	0.182799	29	134	0.27313
chr14-077433829-G-C	chr14	77433829	G	C	404475	PASS	0.036721	sas	0.01514299999999999	3	134	0.036721
chr14-077434147-T-G	chr14	77434147	T	G	4946335	PASS	0.17735	mid	0.159552	13	134	0.17735
chr14-077435113-C-A	chr14	77435113	C	A	8599676	PASS	0.93089	eas	0.46616799999999936	75	134	0.93089
chr14-077435412-AGTG-A	chr14	77435412	AGTG	A	56703.97	VQSRTrancheINDEL99.95to100.00	2.9501e-4	amr	0.002288	0	112	0.002288
chr14-077435412-AGTG-AG	chr14	77435412	AGTG	AG	56703.97	VQSRTrancheINDEL99.95to100.00	0	none	0.00144699999999999	0	112	0.00144699999999999
chr14-077435412-AGTG-ATGTG	chr14	77435412	AGTG	ATGTG	56703.97	VQSRTrancheINDEL99.95to100.00	0	none	2.2000000000000003e-5	0	112	2.2000000000000003e-5
chr14-077435413-GT-*	chr14	77435413	GT	*	8297	VQSRTrancheINDEL99.95to100.00	0	none	0.003951	0	80	0.003951
chr14-077435413-GT-AT	chr14	77435413	GT	AT	8297	VQSRTrancheINDEL99.95to100.00	0	none	7.730000000000004e-4	0	80	7.730000000000004e-4
chr14-077435413-GT-G	chr14	77435413	GT	G	8297	VQSRTrancheINDEL99.95to100.00	1.289e-5	amr	3.6999999999999985e-5	0	80	3.6999999999999985e-5
chr14-077435413-GT-GTT	chr14	77435413	GT	GTT	8297	VQSRTrancheINDEL99.95to100.00	0	none	1.0799999999999996e-4	0	80	1.0799999999999996e-4
chr14-077435413-GT-TT	chr14	77435413	GT	TT	8297	VQSRTrancheINDEL99.95to100.00	0	none	4.720000000000004e-4	0	80	4.720000000000004e-4
chr14-077435414-T-*	chr14	77435414	T	*	48569	VQSRTrancheINDEL99.90to99.95	0	none	0.004029	0	98	0.004029
chr14-077435414-T-A	chr14	77435414	T	A	48569	VQSRTrancheINDEL99.90to99.95	6.3447e-4	nfe	5.870000000000005e-4	0	98	6.3447e-4
chr14-077435414-T-C	chr14	77435414	T	C	48569	VQSRTrancheINDEL99.90to99.95	0	none	0	0	98	1e-6
chr14-077435414-T-G	chr14	77435414	T	G	48569	VQSRTrancheINDEL99.90to99.95	1.305e-5	afr	2.2000000000000003e-5	0	98	2.2000000000000003e-5
chr14-077435414-T-TA	chr14	77435414	T	TA	48569	VQSRTrancheINDEL99.90to99.95	0.0010891	amr	0.00115499999999999	0	98	0.00115499999999999
chr14-077435414-T-TAA	chr14	77435414	T	TAA	48569	VQSRTrancheINDEL99.90to99.95	6.1296e-4	amr	9.390000000000004e-4	0	98	9.390000000000004e-4
chr14-077435414-T-TAAA	chr14	77435414	T	TAAA	48569	VQSRTrancheINDEL99.90to99.95	0.0015265	eas	0.00299	0	98	0.00299
chr14-077435414-T-TAAAA	chr14	77435414	T	TAAAA	48569	VQSRTrancheINDEL99.90to99.95	3.0167e-4	amr	0.00110699999999999	0	98	0.00110699999999999
chr14-077435414-T-TAAAAA	chr14	77435414	T	TAAAAA	48569	VQSRTrancheINDEL99.90to99.95	0	none	3.820000000000003e-4	0	98	3.820000000000003e-4
chr14-077435414-T-TAAAAAA	chr14	77435414	T	TAAAAAA	48569	VQSRTrancheINDEL99.90to99.95	0	none	2.2000000000000003e-5	0	98	2.2000000000000003e-5
chr14-077435414-T-TAAAAAAA	chr14	77435414	T	TAAAAAAA	48569	VQSRTrancheINDEL99.90to99.95	0	none	9e-6	0	98	9e-6
chr14-077435414-T-TTA	chr14	77435414	T	TTA	48569	VQSRTrancheINDEL99.90to99.95	3.813e-5	nfe	2.9400000000000004e-4	0	98	2.9400000000000004e-4
chr14-077435414-T-TTAA	chr14	77435414	T	TTAA	48569	VQSRTrancheINDEL99.90to99.95	0.002161	eas	9.630000000000004e-4	0	98	0.002161
chr14-077435414-T-TTAAA	chr14	77435414	T	TTAAA	48569	VQSRTrancheINDEL99.90to99.95	3.328e-5	eas	2.5100000000000014e-4	0	98	2.5100000000000014e-4
chr14-077435414-T-TTAAAA	chr14	77435414	T	TTAAAA	48569	VQSRTrancheINDEL99.90to99.95	0	none	0	0	98	1e-6
chr14-077435415-GAAAA-*	chr14	77435415	GAAAA	*	17469605	PASS	0	none	0.002065	0	130	0.002065
chr14-077435415-GAAAA-AAAAA	chr14	77435415	GAAAA	AAAAA	17469605	PASS	0	none	0.01241199999999998	3	130	0.01241199999999998
chr14-077435415-GAAAA-G	chr14	77435415	GAAAA	G	17469605	PASS	0	none	9e-6	0	130	9e-6
chr14-077435415-GAAAA-GA	chr14	77435415	GAAAA	GA	17469605	PASS	0	none	9e-6	0	130	9e-6
chr14-077435415-GAAAA-GAA	chr14	77435415	GAAAA	GAA	17469605	PASS	0	none	4.950000000000003e-4	0	130	4.950000000000003e-4
chr14-077435415-GAAAA-GAAA	chr14	77435415	GAAAA	GAAA	17469605	PASS	0	none	0.004979	1	130	0.004979
chr14-077435415-GAAAA-GAAAAA	chr14	77435415	GAAAA	GAAAAA	17469605	PASS	0	none	0.33285999999999977	41	130	0.33285999999999977
chr14-077435415-GAAAA-GAAAAAA	chr14	77435415	GAAAA	GAAAAAA	17469605	PASS	0	none	0.172461	22	130	0.172461
chr14-077435415-GAAAA-GAAAAAAA	chr14	77435415	GAAAA	GAAAAAAA	17469605	PASS	0	none	0.2929989999999995	52	130	0.2929989999999995
chr14-077435415-GAAAA-GAAAAAAAA	chr14	77435415	GAAAA	GAAAAAAAA	17469605	PASS	0	none	0.07111300000000001	2	130	0.07111300000000001
chr14-077435415-GAAAA-GAAAAAAAAA	chr14	77435415	GAAAA	GAAAAAAAAA	17469605	PASS	0	none	0.00820899999999999	0	130	0.00820899999999999
chr14-077435415-GAAAA-GAAAAAAAAAA	chr14	77435415	GAAAA	GAAAAAAAAAA	17469605	PASS	0	none	0.00142399999999999	0	130	0.00142399999999999
chr14-077435415-GAAAA-GAAAAAAAAAAA	chr14	77435415	GAAAA	GAAAAAAAAAAA	17469605	PASS	0	none	1.6699999999999994e-4	0	130	1.6699999999999994e-4
chr14-077435415-GAAAA-GAAAAAAAAAAAA	chr14	77435415	GAAAA	GAAAAAAAAAAAA	17469605	PASS	0	none	5.2999999999999994e-5	0	130	5.2999999999999994e-5
chr14-077435415-GAAAA-GAAAAAAAAAAAAA	chr14	77435415	GAAAA	GAAAAAAAAAAAAA	17469605	PASS	0	none	1.27e-4	0	130	1.27e-4
chr14-077435415-GAAAA-GAAAAAAAAAAAAAA	chr14	77435415	GAAAA	GAAAAAAAAAAAAAA	17469605	PASS	0	none	2.2999999999999995e-4	0	130	2.2999999999999995e-4
chr14-077435415-GAAAA-GAAAAAAAAAAAAAAA	chr14	77435415	GAAAA	GAAAAAAAAAAAAAAA	17469605	PASS	0	none	1.88e-4	0	130	1.88e-4
chr14-077435415-GAAAA-GAAAAAAAAAAAAAAAA	chr14	77435415	GAAAA	GAAAAAAAAAAAAAAAA	17469605	PASS	0	none	2.2999999999999995e-4	0	130	2.2999999999999995e-4
chr14-077435415-GAAAA-GAAAAAAAAAAAAAAAAA	chr14	77435415	GAAAA	GAAAAAAAAAAAAAAAAA	17469605	PASS	0	none	8.9e-5	0	130	8.9e-5
chr14-077435415-GAAAA-GAAAAAAAAAAAAAAAAAA	chr14	77435415	GAAAA	GAAAAAAAAAAAAAAAAAA	17469605	PASS	0	none	7.099999999999998e-5	0	130	7.099999999999998e-5
chr14-077435415-GAAAA-GAAAAAAAAAAAAAAAAAAA	chr14	77435415	GAAAA	GAAAAAAAAAAAAAAAAAAA	17469605	PASS	0	none	0	0	130	1e-6
chr14-077435415-GAAAA-GAAAAAAAAAAAAAAAAAAAA	chr14	77435415	GAAAA	GAAAAAAAAAAAAAAAAAAAA	17469605	PASS	0	none	9e-6	0	130	9e-6
chr14-077435415-GAAAA-GAAAAAAAAAAAAAAAAAAAAA	chr14	77435415	GAAAA	GAAAAAAAAAAAAAAAAAAAAA	17469605	PASS	0	none	9e-6	0	130	9e-6
chr14-077435415-GAAAA-GAAAAAAAAAAAAAAAAAAAAAA	chr14	77435415	GAAAA	GAAAAAAAAAAAAAAAAAAAAAA	17469605	PASS	0	none	0	0	130	1e-6
chr14-077435415-GAAAA-GAAAAAAAAAAAAAAAAACAAAGTCCATGGAGTAGCGGCCGGAGAAAAAACAAAAAAAAAAAAA	chr14	77435415	GAAAA	GAAAAAAAAAAAAAAAAACAAAGTCCATGGAGTAGCGGCCGGAGAAAAAACAAAAAAAAAAAAA	17469605	PASS	0	none	0	0	130	1e-6
chr14-077435415-GAAAA-GACAAAAA	chr14	77435415	GAAAA	GACAAAAA	17469605	PASS	0	none	9e-6	0	130	9e-6
chr14-077435415-GAAAA-GGAAAAAA	chr14	77435415	GAAAA	GGAAAAAA	17469605	PASS	0	none	2.2000000000000003e-5	0	130	2.2000000000000003e-5
chr14-077435415-GAAAA-TAAAA	chr14	77435415	GAAAA	TAAAA	17469605	PASS	0	none	0	0	130	1e-6
chr14-077435895-G-A	chr14	77435895	G	A	524977	PASS	0.034198	sas	0.00901599999999999	2	134	0.034198
chr14-077437674-T-C	chr14	77437674	T	C	260504	PASS	0.035061	sas	0.01514299999999998	3	132	0.035061
chr14-077437793-T-C	chr14	77437793	T	C	561163	PASS	0.036619	sas	0.01514299999999999	3	134	0.036619
chr14-077438011-G-A	chr14	77438011	G	A	12613	PASS	0.010114	afr	3.820000000000003e-4	1	134	0.010114
chr14-077440545-CAT-C	chr14	77440545	CAT	C	134539.97	PASS	0.49693	eas	0.03408400000000001	0	0	0.49693
chr14-077440593-T-C	chr14	77440593	T	C	219621	PASS	0.24338	amr	0.076736	0	0	0.24338
chr14-077441079-G-A	chr14	77441079	G	A	417	PASS	1.914e-5	nfe	0	1	132	1.914e-5
chr14-077442798-T-A	chr14	77442798	T	A	949760	PASS	0.032197	nfe	0.02356399999999999	4	134	0.032197
chr14-077442990-C-*	chr14	77442990	C	*	193744	PASS	0	none	0.007483	0	134	0.007483
chr14-077442990-C-G	chr14	77442990	C	G	193744	PASS	0.006403	mid	0.0048	2	134	0.006403
chr14-077444416-T-C	chr14	77444416	T	C	287694	PASS	0.036484	sas	0.01406399999999998	3	130	0.036484
chr14-077448409-A-G	chr14	77448409	A	G	15696391	PASS	0.93144	eas	0.46711399999999936	75	134	0.93144
chr14-077449809-G-A	chr14	77449809	G	A	5245	PASS	1.0185e-4	nfe	7.099999999999998e-5	1	134	1.0185e-4
chr14-077449862-T-C	chr14	77449862	T	C	3191384	PASS	0.27558	amr	0.183041	29	134	0.27558
chr14-077449877-G-A	chr14	77449877	G	A	400354	PASS	0.029105	nfe	0.024544	3	134	0.029105
chr14-077451069-A-G	chr14	77451069	A	G	4457906	PASS	0.27615	amr	0.191456	29	130	0.27615
chr14-077451071-T-G	chr14	77451071	T	G	186	PASS	5.7675e-4	nfe	3.6999999999999985e-5	1	132	5.7675e-4
chr14-077453177-A-C	chr14	77453177	A	C	104222	PASS	0.0077513	nfe	0.00388	2	134	0.0077513
chr14-077453244-T-C	chr14	77453244	T	C	45558632	PASS	0.99812	nfe	0.9753100000000005	134	134	0.99812
chr14-077454202-A-AAACACACCCAACAC	chr14	77454202	A	AAACACACCCAACAC	342688	PASS	0	none	0	0	132	1e-6
chr14-077454202-A-T	chr14	77454202	A	T	342688	PASS	0.035918	sas	0.01406499999999998	3	132	0.035918
chr14-077457087-C-G	chr14	77457087	C	G	134710	PASS	0.036419	sas	0.01338099999999999	3	128	0.036419
chr14-077457087-C-T	chr14	77457087	C	T	134710	PASS	6.84e-5	sas	9e-6	0	128	6.84e-5
chr14-077457440-C-T	chr14	77457440	C	T	4066657	PASS	0.26576	amr	0.182529	29	134	0.26576
chr14-077457482-G-A	chr14	77457482	G	A	179050	PASS	0.019705	nfe	0.01016299999999999	2	134	0.019705
chr14-077457602-A-C	chr14	77457602	A	C	12359	PASS	0.002863	amr	0.00115599999999999	1	134	0.002863
chr14-077457615-A-C	chr14	77457615	A	C	161269	PASS	2.236e-4	afr	7.099999999999998e-5	0	132	2.236e-4
chr14-077457615-A-G	chr14	77457615	A	G	161269	PASS	3.474e-5	sas	9e-6	0	132	3.474e-5
chr14-077457615-A-T	chr14	77457615	A	T	161269	PASS	0.029834	nfe	0.01732800000000001	8	132	0.029834
chr14-077457884-A-G	chr14	77457884	A	G	865241	PASS	0.11161	nfe	0.096544	12	134	0.11161
chr14-077458035-T-C	chr14	77458035	T	C	62391	PASS	0.029591	afr	0.003094	1	134	0.029591
chr14-077458035-T-G	chr14	77458035	T	G	62391	PASS	0	none	0	0	134	1e-6
chr14-077459668-C-T	chr14	77459668	C	T	28101828	PASS	0.93103	eas	0.46719499999999936	75	134	0.93103
chr14-077459712-G-A	chr14	77459712	G	A	26000	PASS	0.010438	afr	3.820000000000003e-4	1	134	0.010438
chr14-077459929-G-A	chr14	77459929	G	A	514	PASS	0	none	0	1	134	1e-6
chr14-077460055-C-T	chr14	77460055	C	T	675218	PASS	0.1654	amr	0.05538900000000001	11	118	0.1654
chr14-077460139-A-G	chr14	77460139	A	G	63108	PASS	0.010953	mid	0.007746	1	30	0.010953
chr14-077460219-G-C	chr14	77460219	G	C	252524	PASS	0.071446	nfe	0.05470900000000001	0	2	0.071446
chr14-077460306-G-A	chr14	77460306	G	A	1161960	PASS	0.91518	eas	0.27431799999999945	0	0	0.91518
chr14-077460306-G-C	chr14	77460306	G	C	1161960	PASS	0	none	0	0	0	1e-6
chr14-077460328-T-A	chr14	77460328	T	A	31	PASS	0	none	9e-6	0	0	9e-6
chr14-077460328-T-G	chr14	77460328	T	G	31	PASS	0	none	9e-6	0	0	9e-6
chr14-077462133-C-T	chr14	77462133	C	T	10405418	PASS	0.92307	eas	0.4763109999999994	76	134	0.92307
chr14-077462182-A-G	chr14	77462182	A	G	21212741	PASS	0.92679	eas	0.6315830000000004	88	134	0.92679
chr14-077462392-A-G	chr14	77462392	A	G	9524036	PASS	0.92533	eas	0.4630029999999994	76	134	0.92533
chr14-077462392-A-T	chr14	77462392	A	T	9524036	PASS	4.38e-6	nfe	2.2000000000000003e-5	0	134	2.2000000000000003e-5
chr14-077462524-G-A	chr14	77462524	G	A	110599	PASS	0.015165	afr	0.004059	2	134	0.015165
chr14-077462685-T-C	chr14	77462685	T	C	103390	PASS	0.0076719	nfe	0.002741	1	134	0.0076719
chr14-077462985-A-G	chr14	77462985	A	G	6828762	PASS	0.95592	eas	0.6712940000000006	58	70	0.95592
chr14-077462985-A-T	chr14	77462985	A	T	6828762	PASS	0	none	0	0	70	1e-6
chr14-077463109-G-T	chr14	77463109	G	T	1521437	PASS	0.91279	eas	0.35308899999999976	0	0	0.91279
chr14-077464512-A-T	chr14	77464512	A	T	2477373	PASS	0.23919	mid	0.142243	21	134	0.23919
chr14-077464535-A-G	chr14	77464535	A	G	1214593	PASS	0.1994	amr	0.06557800000000001	11	134	0.1994
chr14-077464691-A-G	chr14	77464691	A	G	110329	PASS	0.0066088	nfe	0.00411	1	134	0.0066088
chr14-077465598-T-C	chr14	77465598	T	C	10972	PASS	0.0010175	nfe	3.3800000000000046e-4	1	134	0.0010175
chr14-077465674-A-C	chr14	77465674	A	C	9718448	PASS	0.92542	eas	0.4680339999999994	76	134	0.92542
chr14-077465768-A-G	chr14	77465768	A	G	3730962	PASS	0.92539	eas	0.4591419999999994	73	128	0.92539
chr14-077466276-C-T	chr14	77466276	C	T	462919	PASS	0.57893	nfe	0.230813	0	0	0.57893
chr14-077468048-CCT-C	chr14	77468048	CCT	C	82073	VQSRTrancheINDEL95.00to96.00	0.12674	eas	0.043409	5	98	0.12674
chr14-077468048-CCT-TCT	chr14	77468048	CCT	TCT	82073	VQSRTrancheINDEL95.00to96.00	0	none	0	0	98	1e-6
chr14-077468049-CTCTTTTTTTTTTTT-*	chr14	77468049	CTCTTTTTTTTTTTT	*	576958.97	VQSRTrancheINDEL95.00to96.00	0	none	0.03516400000000002	4	76	0.03516400000000002
chr14-077468049-CTCTTTTTTTTTTTT-C	chr14	77468049	CTCTTTTTTTTTTTT	C	576958.97	VQSRTrancheINDEL95.00to96.00	0	none	0	0	76	1e-6
chr14-077468049-CTCTTTTTTTTTTTT-CCTTTTTTTTTTTT	chr14	77468049	CTCTTTTTTTTTTTT	CCTTTTTTTTTTTT	576958.97	VQSRTrancheINDEL95.00to96.00	0	none	3.6999999999999985e-5	0	76	3.6999999999999985e-5
chr14-077468049-CTCTTTTTTTTTTTT-CTT	chr14	77468049	CTCTTTTTTTTTTTT	CTT	576958.97	VQSRTrancheINDEL95.00to96.00	0	none	9e-6	0	76	9e-6
chr14-077468049-CTCTTTTTTTTTTTT-CTTCTTTTTTTTTTTT	chr14	77468049	CTCTTTTTTTTTTTT	CTTCTTTTTTTTTTTT	576958.97	VQSRTrancheINDEL95.00to96.00	0	none	0.04064100000000002	0	76	0.04064100000000002
chr14-077468049-CTCTTTTTTTTTTTT-CTTT	chr14	77468049	CTCTTTTTTTTTTTT	CTTT	576958.97	VQSRTrancheINDEL95.00to96.00	0	none	9e-6	0	76	9e-6
chr14-077468049-CTCTTTTTTTTTTTT-CTTTCTTTTTTTTTTTT	chr14	77468049	CTCTTTTTTTTTTTT	CTTTCTTTTTTTTTTTT	576958.97	VQSRTrancheINDEL95.00to96.00	0	none	0.01362399999999999	0	76	0.01362399999999999
chr14-077468049-CTCTTTTTTTTTTTT-CTTTT	chr14	77468049	CTCTTTTTTTTTTTT	CTTTT	576958.97	VQSRTrancheINDEL95.00to96.00	0	none	8.9e-5	0	76	8.9e-5
chr14-077468049-CTCTTTTTTTTTTTT-CTTTTCTTTTTTTTTTTT	chr14	77468049	CTCTTTTTTTTTTTT	CTTTTCTTTTTTTTTTTT	576958.97	VQSRTrancheINDEL95.00to96.00	0	none	0.00587	0	76	0.00587
chr14-077468049-CTCTTTTTTTTTTTT-CTTTTT	chr14	77468049	CTCTTTTTTTTTTTT	CTTTTT	576958.97	VQSRTrancheINDEL95.00to96.00	0	none	2.9400000000000004e-4	0	76	2.9400000000000004e-4
chr14-077468049-CTCTTTTTTTTTTTT-CTTTTTCTTTTTTTTTTTT	chr14	77468049	CTCTTTTTTTTTTTT	CTTTTTCTTTTTTTTTTTT	576958.97	VQSRTrancheINDEL95.00to96.00	0	none	0.00103399999999999	0	76	0.00103399999999999
chr14-077468049-CTCTTTTTTTTTTTT-CTTTTTT	chr14	77468049	CTCTTTTTTTTTTTT	CTTTTTT	576958.97	VQSRTrancheINDEL95.00to96.00	0	none	7.730000000000004e-4	0	76	7.730000000000004e-4
chr14-077468049-CTCTTTTTTTTTTTT-CTTTTTTCTTTTTTTTTTTT	chr14	77468049	CTCTTTTTTTTTTTT	CTTTTTTCTTTTTTTTTTTT	576958.97	VQSRTrancheINDEL95.00to96.00	0	none	8.67e-4	0	76	8.67e-4
chr14-077468049-CTCTTTTTTTTTTTT-CTTTTTTT	chr14	77468049	CTCTTTTTTTTTTTT	CTTTTTTT	576958.97	VQSRTrancheINDEL95.00to96.00	0	none	0.00166699999999999	0	76	0.00166699999999999
chr14-077468049-CTCTTTTTTTTTTTT-CTTTTTTTCTTTTTTTTTTTT	chr14	77468049	CTCTTTTTTTTTTTT	CTTTTTTTCTTTTTTTTTTTT	576958.97	VQSRTrancheINDEL95.00to96.00	0	none	3.8200000000000034e-4	0	76	3.8200000000000034e-4
chr14-077468049-CTCTTTTTTTTTTTT-CTTTTTTTT	chr14	77468049	CTCTTTTTTTTTTTT	CTTTTTTTT	576958.97	VQSRTrancheINDEL95.00to96.00	0	none	0.003645	1	76	0.003645
chr14-077468049-CTCTTTTTTTTTTTT-CTTTTTTTTCTTTTTTTTTTTT	chr14	77468049	CTCTTTTTTTTTTTT	CTTTTTTTTCTTTTTTTTTTTT	576958.97	VQSRTrancheINDEL95.00to96.00	0	none	7.020000000000006e-4	0	76	7.020000000000006e-4
chr14-077468049-CTCTTTTTTTTTTTT-CTTTTTTTTT	chr14	77468049	CTCTTTTTTTTTTTT	CTTTTTTTTT	576958.97	VQSRTrancheINDEL95.00to96.00	0	none	0.007652	3	76	0.007652
chr14-077468049-CTCTTTTTTTTTTTT-CTTTTTTTTTCTTTTTTTTTTTT	chr14	77468049	CTCTTTTTTTTTTTT	CTTTTTTTTTCTTTTTTTTTTTT	576958.97	VQSRTrancheINDEL95.00to96.00	0	none	3.160000000000005e-4	0	76	3.160000000000005e-4
chr14-077468049-CTCTTTTTTTTTTTT-CTTTTTTTTTT	chr14	77468049	CTCTTTTTTTTTTTT	CTTTTTTTTTT	576958.97	VQSRTrancheINDEL95.00to96.00	0	none	0.01511999999999998	1	76	0.01511999999999998
chr14-077468049-CTCTTTTTTTTTTTT-CTTTTTTTTTTCTTTTTTTTTTTT	chr14	77468049	CTCTTTTTTTTTTTT	CTTTTTTTTTTCTTTTTTTTTTTT	576958.97	VQSRTrancheINDEL95.00to96.00	0	none	2.2000000000000003e-5	0	76	2.2000000000000003e-5
chr14-077468049-CTCTTTTTTTTTTTT-CTTTTTTTTTTT	chr14	77468049	CTCTTTTTTTTTTTT	CTTTTTTTTTTT	576958.97	VQSRTrancheINDEL95.00to96.00	0	none	0.027179	5	76	0.027179
chr14-077468049-CTCTTTTTTTTTTTT-CTTTTTTTTTTTCTTTTTTTTTTTT	chr14	77468049	CTCTTTTTTTTTTTT	CTTTTTTTTTTTCTTTTTTTTTTTT	576958.97	VQSRTrancheINDEL95.00to96.00	0	none	8.9e-5	0	76	8.9e-5
chr14-077468049-CTCTTTTTTTTTTTT-CTTTTTTTTTTTTCTTTTTTTTTTTT	chr14	77468049	CTCTTTTTTTTTTTT	CTTTTTTTTTTTTCTTTTTTTTTTTT	576958.97	VQSRTrancheINDEL95.00to96.00	0	none	2.5100000000000014e-4	0	76	2.5100000000000014e-4
chr14-077468049-CTCTTTTTTTTTTTT-CTTTTTTTTTTTTTCTTTTTTTTTTTT	chr14	77468049	CTCTTTTTTTTTTTT	CTTTTTTTTTTTTTCTTTTTTTTTTTT	576958.97	VQSRTrancheINDEL95.00to96.00	0	none	1.27e-4	0	76	1.27e-4
chr14-077468049-CTCTTTTTTTTTTTT-CTTTTTTTTTTTTTTCTTTTTTTTTTTT	chr14	77468049	CTCTTTTTTTTTTTT	CTTTTTTTTTTTTTTCTTTTTTTTTTTT	576958.97	VQSRTrancheINDEL95.00to96.00	0	none	8.9e-5	0	76	8.9e-5
chr14-077468049-CTCTTTTTTTTTTTT-CTTTTTTTTTTTTTTTCTTTTTTTTTTTT	chr14	77468049	CTCTTTTTTTTTTTT	CTTTTTTTTTTTTTTTCTTTTTTTTTTTT	576958.97	VQSRTrancheINDEL95.00to96.00	0	none	1.0799999999999996e-4	0	76	1.0799999999999996e-4
chr14-077468049-CTCTTTTTTTTTTTT-CTTTTTTTTTTTTTTTTCTTTTTTTTTTTT	chr14	77468049	CTCTTTTTTTTTTTT	CTTTTTTTTTTTTTTTTCTTTTTTTTTTTT	576958.97	VQSRTrancheINDEL95.00to96.00	0	none	2.2000000000000003e-5	0	76	2.2000000000000003e-5
chr14-077468049-CTCTTTTTTTTTTTT-CTTTTTTTTTTTTTTTTTCTTTTTTTTTTTT	chr14	77468049	CTCTTTTTTTTTTTT	CTTTTTTTTTTTTTTTTTCTTTTTTTTTTTT	576958.97	VQSRTrancheINDEL95.00to96.00	0	none	1.0799999999999996e-4	0	76	1.0799999999999996e-4
chr14-077468049-CTCTTTTTTTTTTTT-CTTTTTTTTTTTTTTTTTTTCTTTTTTTTTTTT	chr14	77468049	CTCTTTTTTTTTTTT	CTTTTTTTTTTTTTTTTTTTCTTTTTTTTTTTT	576958.97	VQSRTrancheINDEL95.00to96.00	0	none	2.2000000000000003e-5	0	76	2.2000000000000003e-5
chr14-077468049-CTCTTTTTTTTTTTT-CTTTTTTTTTTTTTTTTTTTTTCTTTTTTTTTTTT	chr14	77468049	CTCTTTTTTTTTTTT	CTTTTTTTTTTTTTTTTTTTTTCTTTTTTTTTTTT	576958.97	VQSRTrancheINDEL95.00to96.00	0	none	0	0	76	1e-6
chr14-077468049-CTCTTTTTTTTTTTT-CTTTTTTTTTTTTTTTTTTTTTTCTTTTTTTTTTTT	chr14	77468049	CTCTTTTTTTTTTTT	CTTTTTTTTTTTTTTTTTTTTTTCTTTTTTTTTTTT	576958.97	VQSRTrancheINDEL95.00to96.00	0	none	3.6999999999999985e-5	0	76	3.6999999999999985e-5
chr14-077468049-CTCTTTTTTTTTTTT-CTTTTTTTTTTTTTTTTTTTTTTTCTTTTTTTTTTTT	chr14	77468049	CTCTTTTTTTTTTTT	CTTTTTTTTTTTTTTTTTTTTTTTCTTTTTTTTTTTT	576958.97	VQSRTrancheINDEL95.00to96.00	0	none	3.6999999999999985e-5	0	76	3.6999999999999985e-5
chr14-077468049-CTCTTTTTTTTTTTT-CTTTTTTTTTTTTTTTTTTTTTTTTCTTTTTTTTTTTT	chr14	77468049	CTCTTTTTTTTTTTT	CTTTTTTTTTTTTTTTTTTTTTTTTCTTTTTTTTTTTT	576958.97	VQSRTrancheINDEL95.00to96.00	0	none	0	0	76	1e-6
chr14-077468049-CTCTTTTTTTTTTTT-CTTTTTTTTTTTTTTTTTTTTTTTTTCTTTTTTTTTTTT	chr14	77468049	CTCTTTTTTTTTTTT	CTTTTTTTTTTTTTTTTTTTTTTTTTCTTTTTTTTTTTT	576958.97	VQSRTrancheINDEL95.00to96.00	0	none	2.2000000000000003e-5	0	76	2.2000000000000003e-5
chr14-077468049-CTCTTTTTTTTTTTT-CTTTTTTTTTTTTTTTTTTTTTTTTTTCTTTTTTTTTTTT	chr14	77468049	CTCTTTTTTTTTTTT	CTTTTTTTTTTTTTTTTTTTTTTTTTTCTTTTTTTTTTTT	576958.97	VQSRTrancheINDEL95.00to96.00	0	none	9e-6	0	76	9e-6
chr14-077468049-CTCTTTTTTTTTTTT-CTTTTTTTTTTTTTTTTTTTTTTTTTTTCTTTTTTTTTTTT	chr14	77468049	CTCTTTTTTTTTTTT	CTTTTTTTTTTTTTTTTTTTTTTTTTTTCTTTTTTTTTTTT	576958.97	VQSRTrancheINDEL95.00to96.00	0	none	0	0	76	1e-6
chr14-077468050-TC-*	chr14	77468050	TC	*	394263	VQSRTrancheINDEL95.00to96.00	0	none	0.087247	11	56	0.087247
chr14-077468050-TC-AC	chr14	77468050	TC	AC	394263	VQSRTrancheINDEL95.00to96.00	0	none	9e-6	0	56	9e-6
chr14-077468050-TC-CC	chr14	77468050	TC	CC	394263	VQSRTrancheINDEL95.00to96.00	0	none	0	0	56	1e-6
chr14-077468050-TC-T	chr14	77468050	TC	T	394263	VQSRTrancheINDEL95.00to96.00	0.44296	eas	0.08313700000000002	2	56	0.44296
chr14-077468051-CTTTTTTTTTTTT-*	chr14	77468051	CTTTTTTTTTTTT	*	3709634	PASS	0	none	0.11449600000000004	11	64	0.11449600000000004
chr14-077468051-CTTTTTTTTTTTT-C	chr14	77468051	CTTTTTTTTTTTT	C	3709634	PASS	0	none	0	0	64	1e-6
chr14-077468051-CTTTTTTTTTTTT-CT	chr14	77468051	CTTTTTTTTTTTT	CT	3709634	PASS	0	none	0.00129199999999999	0	64	0.00129199999999999
chr14-077468051-CTTTTTTTTTTTT-CTT	chr14	77468051	CTTTTTTTTTTTT	CTT	3709634	PASS	0	none	3.6999999999999985e-5	0	64	3.6999999999999985e-5
chr14-077468051-CTTTTTTTTTTTT-CTTT	chr14	77468051	CTTTTTTTTTTTT	CTTT	3709634	PASS	0	none	8.999999999999999e-5	0	64	8.999999999999999e-5
chr14-077468051-CTTTTTTTTTTTT-CTTTT	chr14	77468051	CTTTTTTTTTTTT	CTTTT	3709634	PASS	0	none	3.640000000000004e-4	0	64	3.640000000000004e-4
chr14-077468051-CTTTTTTTTTTTT-CTTTTT	chr14	77468051	CTTTTTTTTTTTT	CTTTTT	3709634	PASS	0	none	0.00114499999999999	0	64	0.00114499999999999
chr14-077468051-CTTTTTTTTTTTT-CTTTTTT	chr14	77468051	CTTTTTTTTTTTT	CTTTTTT	3709634	PASS	0	none	0.003436	0	64	0.003436
chr14-077468051-CTTTTTTTTTTTT-CTTTTTTT	chr14	77468051	CTTTTTTTTTTTT	CTTTTTTT	3709634	PASS	0	none	0.004311	0	64	0.004311
chr14-077468051-CTTTTTTTTTTTT-CTTTTTTTT	chr14	77468051	CTTTTTTTTTTTT	CTTTTTTTT	3709634	PASS	0	none	0.007672	1	64	0.007672
chr14-077468051-CTTTTTTTTTTTT-CTTTTTTTTT	chr14	77468051	CTTTTTTTTTTTT	CTTTTTTTTT	3709634	PASS	0	none	0.01512699999999998	1	64	0.01512699999999998
chr14-077468051-CTTTTTTTTTTTT-CTTTTTTTTTT	chr14	77468051	CTTTTTTTTTTTT	CTTTTTTTTTT	3709634	PASS	0	none	0.027662	5	64	0.027662
chr14-077468051-CTTTTTTTTTTTT-CTTTTTTTTTTT	chr14	77468051	CTTTTTTTTTTTT	CTTTTTTTTTTT	3709634	PASS	0	none	0.05152300000000001	4	64	0.05152300000000001
chr14-077468051-CTTTTTTTTTTTT-CTTTTTTTTTTTTT	chr14	77468051	CTTTTTTTTTTTT	CTTTTTTTTTTTTT	3709634	PASS	0	none	0.09849700000000004	10	64	0.09849700000000004
chr14-077468051-CTTTTTTTTTTTT-CTTTTTTTTTTTTTT	chr14	77468051	CTTTTTTTTTTTT	CTTTTTTTTTTTTTT	3709634	PASS	0	none	0.044236	1	64	0.044236
chr14-077468051-CTTTTTTTTTTTT-CTTTTTTTTTTTTTTT	chr14	77468051	CTTTTTTTTTTTT	CTTTTTTTTTTTTTTT	3709634	PASS	0	none	0.013189	0	64	0.013189
chr14-077468051-CTTTTTTTTTTTT-CTTTTTTTTTTTTTTTT	chr14	77468051	CTTTTTTTTTTTT	CTTTTTTTTTTTTTTTT	3709634	PASS	0	none	0.003924	0	64	0.003924
chr14-077468051-CTTTTTTTTTTTT-CTTTTTTTTTTTTTTTTT	chr14	77468051	CTTTTTTTTTTTT	CTTTTTTTTTTTTTTTTT	3709634	PASS	0	none	0.00107199999999999	0	64	0.00107199999999999
chr14-077468051-CTTTTTTTTTTTT-CTTTTTTTTTTTTTTTTTT	chr14	77468051	CTTTTTTTTTTTT	CTTTTTTTTTTTTTTTTTT	3709634	PASS	0	none	4.09e-4	0	64	4.09e-4
chr14-077468051-CTTTTTTTTTTTT-CTTTTTTTTTTTTTTTTTTT	chr14	77468051	CTTTTTTTTTTTT	CTTTTTTTTTTTTTTTTTTT	3709634	PASS	0	none	8.999999999999999e-5	0	64	8.999999999999999e-5
chr14-077468051-CTTTTTTTTTTTT-CTTTTTTTTTTTTTTTTTTTT	chr14	77468051	CTTTTTTTTTTTT	CTTTTTTTTTTTTTTTTTTTT	3709634	PASS	0	none	3.6999999999999985e-5	0	64	3.6999999999999985e-5
chr14-077468051-CTTTTTTTTTTTT-CTTTTTTTTTTTTTTTTTTTTT	chr14	77468051	CTTTTTTTTTTTT	CTTTTTTTTTTTTTTTTTTTTT	3709634	PASS	0	none	3.6999999999999985e-5	0	64	3.6999999999999985e-5
chr14-077468051-CTTTTTTTTTTTT-CTTTTTTTTTTTTTTTTTTTTTT	chr14	77468051	CTTTTTTTTTTTT	CTTTTTTTTTTTTTTTTTTTTTT	3709634	PASS	0	none	0	0	64	1e-6
chr14-077468051-CTTTTTTTTTTTT-CTTTTTTTTTTTTTTTTTTTTTTT	chr14	77468051	CTTTTTTTTTTTT	CTTTTTTTTTTTTTTTTTTTTTTT	3709634	PASS	0	none	0	0	64	1e-6
chr14-077468051-CTTTTTTTTTTTT-CTTTTTTTTTTTTTTTTTTTTTTTTTTTTTTTT	chr14	77468051	CTTTTTTTTTTTT	CTTTTTTTTTTTTTTTTTTTTTTTTTTTTTTTT	3709634	PASS	0	none	9e-6	0	64	9e-6
chr14-077468051-CTTTTTTTTTTTT-CTTTTTTTTTTTTTTTTTTTTTTTTTTTTTTTTTTTT	chr14	77468051	CTTTTTTTTTTTT	CTTTTTTTTTTTTTTTTTTTTTTTTTTTTTTTTTTTT	3709634	PASS	0	none	9e-6	0	64	9e-6
chr14-077468051-CTTTTTTTTTTTT-CTTTTTTTTTTTTTTTTTTTTTTTTTTTTTTTTTTTTTTTT	chr14	77468051	CTTTTTTTTTTTT	CTTTTTTTTTTTTTTTTTTTTTTTTTTTTTTTTTTTTTTTT	3709634	PASS	0	none	0	0	64	1e-6
chr14-077468051-CTTTTTTTTTTTT-TTTTTTTTTTTTT	chr14	77468051	CTTTTTTTTTTTT	TTTTTTTTTTTTT	3709634	PASS	0	none	0.24814300000000003	8	64	0.24814300000000003
chr14-077468075-C-*	chr14	77468075	C	*	20846	PASS	0	none	0.002736	0	76	0.002736
chr14-077468075-C-A	chr14	77468075	C	A	20846	PASS	0.047121	nfe	0.004716	5	76	0.047121
chr14-077468075-C-T	chr14	77468075	C	T	20846	PASS	0.0056973	sas	0.003139	0	76	0.0056973
chr14-077468088-G-A	chr14	77468088	G	A	161059	PASS	0.14642	afr	0.00997899999999998	1	130	0.14642
chr14-077468088-G-T	chr14	77468088	G	T	161059	PASS	1.71e-6	nfe	9e-6	0	130	9e-6
chr14-077468244-T-C	chr14	77468244	T	C	2721009	PASS	0.23887	mid	0.14272700000000002	21	134	0.23887
chr14-077468258-CTA-C	chr14	77468258	CTA	C	1469746	PASS	0.17152	amr	0.05993200000000001	11	134	0.17152
chr14-077468258-CTA-TTA	chr14	77468258	CTA	TTA	1469746	PASS	0	none	0	0	134	1e-6
chr14-077468415-A-G	chr14	77468415	A	G	12748292	PASS	0.9254	eas	0.4676549999999994	77	134	0.9254
chr14-077468562-ATTTTTT-A	chr14	77468562	ATTTTTT	A	5209983	ExcessHet	1.1773e-4	nfe	0	1	128	1.1773e-4
chr14-077468562-ATTTTTT-AT	chr14	77468562	ATTTTTT	AT	5209983	ExcessHet	0	none	5.2999999999999994e-5	0	128	5.2999999999999994e-5
chr14-077468562-ATTTTTT-ATT	chr14	77468562	ATTTTTT	ATT	5209983	ExcessHet	0	none	3.820000000000003e-4	0	128	3.820000000000003e-4
chr14-077468562-ATTTTTT-ATTT	chr14	77468562	ATTTTTT	ATTT	5209983	ExcessHet	0	none	0.003372	1	128	0.003372
chr14-077468562-ATTTTTT-ATTTT	chr14	77468562	ATTTTTT	ATTTT	5209983	ExcessHet	0	none	0.01901400000000002	0	128	0.01901400000000002
chr14-077468562-ATTTTTT-ATTTTT	chr14	77468562	ATTTTTT	ATTTTT	5209983	ExcessHet	0	none	0.106195	9	128	0.106195
chr14-077468562-ATTTTTT-ATTTTTTT	chr14	77468562	ATTTTTT	ATTTTTTT	5209983	ExcessHet	0	none	0.3768269999999996	55	128	0.3768269999999996
chr14-077468562-ATTTTTT-ATTTTTTTT	chr14	77468562	ATTTTTT	ATTTTTTTT	5209983	ExcessHet	0	none	0.08110400000000002	4	128	0.08110400000000002
chr14-077468562-ATTTTTT-ATTTTTTTTT	chr14	77468562	ATTTTTT	ATTTTTTTTT	5209983	ExcessHet	0	none	0.007067	0	128	0.007067
chr14-077468562-ATTTTTT-ATTTTTTTTTT	chr14	77468562	ATTTTTT	ATTTTTTTTTT	5209983	ExcessHet	0	none	6.330000000000003e-4	0	128	6.330000000000003e-4
chr14-077468562-ATTTTTT-ATTTTTTTTTTT	chr14	77468562	ATTTTTT	ATTTTTTTTTTT	5209983	ExcessHet	0	none	9e-6	0	128	9e-6
chr14-077468562-ATTTTTT-ATTTTTTTTTTTT	chr14	77468562	ATTTTTT	ATTTTTTTTTTTT	5209983	ExcessHet	0	none	9e-6	0	128	9e-6
chr14-077468562-ATTTTTT-TTTTTTT	chr14	77468562	ATTTTTT	TTTTTTT	5209983	ExcessHet	0	none	2.2000000000000003e-5	0	128	2.2000000000000003e-5
chr14-077468565-T-*	chr14	77468565	T	*	190	PASS	0	none	0.004031	2	112	0.004031
chr14-077468565-T-A	chr14	77468565	T	A	190	PASS	9.75e-6	amr	0	0	112	9.75e-6
chr14-077468567-T-*	chr14	77468567	T	*	433.97	VQSRTrancheINDEL95.00to96.00	0	none	5.2999999999999994e-5	1	132	5.2999999999999994e-5
chr14-077468567-T-TTC	chr14	77468567	T	TTC	433.97	VQSRTrancheINDEL95.00to96.00	6.77e-5	afr	2.2000000000000003e-5	0	132	6.77e-5
chr14-077468721-CTTTTTTTTTTTTTT-*	chr14	77468721	CTTTTTTTTTTTTTT	*	2019614	VQSRTrancheINDEL99.00to99.50	0	none	3.810000000000003e-4	0	22	3.810000000000003e-4
chr14-077468721-CTTTTTTTTTTTTTT-C	chr14	77468721	CTTTTTTTTTTTTTT	C	2019614	VQSRTrancheINDEL99.00to99.50	0	none	9e-6	0	22	9e-6
chr14-077468721-CTTTTTTTTTTTTTT-CATTTTTTTTTTTTTTT	chr14	77468721	CTTTTTTTTTTTTTT	CATTTTTTTTTTTTTTT	2019614	VQSRTrancheINDEL99.00to99.50	0	none	0	0	22	1e-6
chr14-077468721-CTTTTTTTTTTTTTT-CTTT	chr14	77468721	CTTTTTTTTTTTTTT	CTTT	2019614	VQSRTrancheINDEL99.00to99.50	0	none	0	0	22	1e-6
chr14-077468721-CTTTTTTTTTTTTTT-CTTTTT	chr14	77468721	CTTTTTTTTTTTTTT	CTTTTT	2019614	VQSRTrancheINDEL99.00to99.50	0	none	9e-6	0	22	9e-6
chr14-077468721-CTTTTTTTTTTTTTT-CTTTTTT	chr14	77468721	CTTTTTTTTTTTTTT	CTTTTTT	2019614	VQSRTrancheINDEL99.00to99.50	0	none	3.6999999999999985e-5	0	22	3.6999999999999985e-5
chr14-077468721-CTTTTTTTTTTTTTT-CTTTTTTT	chr14	77468721	CTTTTTTTTTTTTTT	CTTTTTTT	2019614	VQSRTrancheINDEL99.00to99.50	0	none	4.260000000000005e-4	0	22	4.260000000000005e-4
chr14-077468721-CTTTTTTTTTTTTTT-CTTTTTTTT	chr14	77468721	CTTTTTTTTTTTTTT	CTTTTTTTT	2019614	VQSRTrancheINDEL99.00to99.50	0	none	0.003261	0	22	0.003261
chr14-077468721-CTTTTTTTTTTTTTT-CTTTTTTTTT	chr14	77468721	CTTTTTTTTTTTTTT	CTTTTTTTTT	2019614	VQSRTrancheINDEL99.00to99.50	0	none	0.01777600000000001	1	22	0.01777600000000001
chr14-077468721-CTTTTTTTTTTTTTT-CTTTTTTTTTT	chr14	77468721	CTTTTTTTTTTTTTT	CTTTTTTTTTT	2019614	VQSRTrancheINDEL99.00to99.50	0	none	0.068555	4	22	0.068555
chr14-077468721-CTTTTTTTTTTTTTT-CTTTTTTTTTTT	chr14	77468721	CTTTTTTTTTTTTTT	CTTTTTTTTTTT	2019614	VQSRTrancheINDEL99.00to99.50	0	none	0.129955	5	22	0.129955
chr14-077468721-CTTTTTTTTTTTTTT-CTTTTTTTTTTTT	chr14	77468721	CTTTTTTTTTTTTTT	CTTTTTTTTTTTT	2019614	VQSRTrancheINDEL99.00to99.50	0	none	0.085817	2	22	0.085817
chr14-077468721-CTTTTTTTTTTTTTT-CTTTTTTTTTTTTT	chr14	77468721	CTTTTTTTTTTTTTT	CTTTTTTTTTTTTT	2019614	VQSRTrancheINDEL99.00to99.50	0	none	0.07771700000000002	5	22	0.07771700000000002
chr14-077468721-CTTTTTTTTTTTTTT-CTTTTTTTTTTTTTGTTTTTTTTTTTTTTTTTTTTTACTTTTTTTTTTTTTTTTTTTTTT	chr14	77468721	CTTTTTTTTTTTTTT	CTTTTTTTTTTTTTGTTTTTTTTTTTTTTTTTTTTTACTTTTTTTTTTTTTTTTTTTTTT	2019614	VQSRTrancheINDEL99.00to99.50	0	none	0	0	22	1e-6
chr14-077468721-CTTTTTTTTTTTTTT-CTTTTTTTTTTTTTTT	chr14	77468721	CTTTTTTTTTTTTTT	CTTTTTTTTTTTTTTT	2019614	VQSRTrancheINDEL99.00to99.50	0	none	0.019933	0	22	0.019933
chr14-077468721-CTTTTTTTTTTTTTT-CTTTTTTTTTTTTTTTT	chr14	77468721	CTTTTTTTTTTTTTT	CTTTTTTTTTTTTTTTT	2019614	VQSRTrancheINDEL99.00to99.50	0	none	0.01819600000000001	0	22	0.01819600000000001
chr14-077468721-CTTTTTTTTTTTTTT-CTTTTTTTTTTTTTTTTT	chr14	77468721	CTTTTTTTTTTTTTT	CTTTTTTTTTTTTTTTTT	2019614	VQSRTrancheINDEL99.00to99.50	0	none	0.02830300000000001	0	22	0.02830300000000001
chr14-077468721-CTTTTTTTTTTTTTT-CTTTTTTTTTTTTTTTTTT	chr14	77468721	CTTTTTTTTTTTTTT	CTTTTTTTTTTTTTTTTTT	2019614	VQSRTrancheINDEL99.00to99.50	0	none	0.02650400000000001	0	22	0.02650400000000001
chr14-077468721-CTTTTTTTTTTTTTT-CTTTTTTTTTTTTTTTTTTT	chr14	77468721	CTTTTTTTTTTTTTT	CTTTTTTTTTTTTTTTTTTT	2019614	VQSRTrancheINDEL99.00to99.50	0	none	0.00836599999999999	0	22	0.00836599999999999
chr14-077468721-CTTTTTTTTTTTTTT-CTTTTTTTTTTTTTTTTTTTT	chr14	77468721	CTTTTTTTTTTTTTT	CTTTTTTTTTTTTTTTTTTTT	2019614	VQSRTrancheINDEL99.00to99.50	0	none	0.00797699999999999	0	22	0.00797699999999999
chr14-077468721-CTTTTTTTTTTTTTT-CTTTTTTTTTTTTTTTTTTTTT	chr14	77468721	CTTTTTTTTTTTTTT	CTTTTTTTTTTTTTTTTTTTTT	2019614	VQSRTrancheINDEL99.00to99.50	0	none	0.009066	0	22	0.009066
chr14-077468721-CTTTTTTTTTTTTTT-CTTTTTTTTTTTTTTTTTTTTTCTTTTTTTTTTTTTTTT	chr14	77468721	CTTTTTTTTTTTTTT	CTTTTTTTTTTTTTTTTTTTTTCTTTTTTTTTTTTTTTT	2019614	VQSRTrancheINDEL99.00to99.50	0	none	0	0	22	1e-6
chr14-077468721-CTTTTTTTTTTTTTT-CTTTTTTTTTTTTTTTTTTTTTT	chr14	77468721	CTTTTTTTTTTTTTT	CTTTTTTTTTTTTTTTTTTTTTT	2019614	VQSRTrancheINDEL99.00to99.50	0	none	0.00635	0	22	0.00635
chr14-077468721-CTTTTTTTTTTTTTT-CTTTTTTTTTTTTTTTTTTTTTTT	chr14	77468721	CTTTTTTTTTTTTTT	CTTTTTTTTTTTTTTTTTTTTTTT	2019614	VQSRTrancheINDEL99.00to99.50	0	none	0.002059	0	22	0.002059
chr14-077468721-CTTTTTTTTTTTTTT-CTTTTTTTTTTTTTTTTTTTTTTTT	chr14	77468721	CTTTTTTTTTTTTTT	CTTTTTTTTTTTTTTTTTTTTTTTT	2019614	VQSRTrancheINDEL99.00to99.50	0	none	3.810000000000003e-4	0	22	3.810000000000003e-4
chr14-077468721-CTTTTTTTTTTTTTT-CTTTTTTTTTTTTTTTTTTTTTTTTT	chr14	77468721	CTTTTTTTTTTTTTT	CTTTTTTTTTTTTTTTTTTTTTTTTT	2019614	VQSRTrancheINDEL99.00to99.50	0	none	1.87e-4	0	22	1.87e-4
chr14-077468721-CTTTTTTTTTTTTTT-CTTTTTTTTTTTTTTTTTTTTTTTTTT	chr14	77468721	CTTTTTTTTTTTTTT	CTTTTTTTTTTTTTTTTTTTTTTTTTT	2019614	VQSRTrancheINDEL99.00to99.50	0	none	2.08e-4	0	22	2.08e-4
chr14-077468721-CTTTTTTTTTTTTTT-CTTTTTTTTTTTTTTTTTTTTTTTTTTT	chr14	77468721	CTTTTTTTTTTTTTT	CTTTTTTTTTTTTTTTTTTTTTTTTTTT	2019614	VQSRTrancheINDEL99.00to99.50	0	none	2.08e-4	0	22	2.08e-4
chr14-077468721-CTTTTTTTTTTTTTT-CTTTTTTTTTTTTTTTTTTTTTTTTTTTT	chr14	77468721	CTTTTTTTTTTTTTT	CTTTTTTTTTTTTTTTTTTTTTTTTTTTT	2019614	VQSRTrancheINDEL99.00to99.50	0	none	1.0799999999999996e-4	0	22	1.0799999999999996e-4
chr14-077468721-CTTTTTTTTTTTTTT-CTTTTTTTTTTTTTTTTTTTTTTTTTTTTCTTTTTTTTTTTTTTTTTTTTTTTT	chr14	77468721	CTTTTTTTTTTTTTT	CTTTTTTTTTTTTTTTTTTTTTTTTTTTTCTTTTTTTTTTTTTTTTTTTTTTTT	2019614	VQSRTrancheINDEL99.00to99.50	0	none	0	0	22	1e-6
chr14-077468721-CTTTTTTTTTTTTTT-CTTTTTTTTTTTTTTTTTTTTTTTTTTTTT	chr14	77468721	CTTTTTTTTTTTTTT	CTTTTTTTTTTTTTTTTTTTTTTTTTTTTT	2019614	VQSRTrancheINDEL99.00to99.50	0	none	1.0799999999999996e-4	0	22	1.0799999999999996e-4
chr14-077468721-CTTTTTTTTTTTTTT-CTTTTTTTTTTTTTTTTTTTTTTTTTTTTTT	chr14	77468721	CTTTTTTTTTTTTTT	CTTTTTTTTTTTTTTTTTTTTTTTTTTTTTT	2019614	VQSRTrancheINDEL99.00to99.50	0	none	3.6999999999999985e-5	0	22	3.6999999999999985e-5
chr14-077468721-CTTTTTTTTTTTTTT-CTTTTTTTTTTTTTTTTTTTTTTTTTTTTTTT	chr14	77468721	CTTTTTTTTTTTTTT	CTTTTTTTTTTTTTTTTTTTTTTTTTTTTTTT	2019614	VQSRTrancheINDEL99.00to99.50	0	none	2.2000000000000003e-5	0	22	2.2000000000000003e-5
chr14-077468721-CTTTTTTTTTTTTTT-CTTTTTTTTTTTTTTTTTTTTTTTTTTTTTTTT	chr14	77468721	CTTTTTTTTTTTTTT	CTTTTTTTTTTTTTTTTTTTTTTTTTTTTTTTT	2019614	VQSRTrancheINDEL99.00to99.50	0	none	0	0	22	1e-6
chr14-077468721-CTTTTTTTTTTTTTT-CTTTTTTTTTTTTTTTTTTTTTTTTTTTTTTTTT	chr14	77468721	CTTTTTTTTTTTTTT	CTTTTTTTTTTTTTTTTTTTTTTTTTTTTTTTTT	2019614	VQSRTrancheINDEL99.00to99.50	0	none	3.6999999999999985e-5	0	22	3.6999999999999985e-5
chr14-077468721-CTTTTTTTTTTTTTT-CTTTTTTTTTTTTTTTTTTTTTTTTTTTTTTTTTT	chr14	77468721	CTTTTTTTTTTTTTT	CTTTTTTTTTTTTTTTTTTTTTTTTTTTTTTTTTT	2019614	VQSRTrancheINDEL99.00to99.50	0	none	9e-6	0	22	9e-6
chr14-077468721-CTTTTTTTTTTTTTT-CTTTTTTTTTTTTTTTTTTTTTTTTTTTTTTTTTTT	chr14	77468721	CTTTTTTTTTTTTTT	CTTTTTTTTTTTTTTTTTTTTTTTTTTTTTTTTTTT	2019614	VQSRTrancheINDEL99.00to99.50	0	none	9e-6	0	22	9e-6
chr14-077468721-CTTTTTTTTTTTTTT-CTTTTTTTTTTTTTTTTTTTTTTTTTTTTTTTTTTTT	chr14	77468721	CTTTTTTTTTTTTTT	CTTTTTTTTTTTTTTTTTTTTTTTTTTTTTTTTTTTT	2019614	VQSRTrancheINDEL99.00to99.50	0	none	9e-6	0	22	9e-6
chr14-077468721-CTTTTTTTTTTTTTT-CTTTTTTTTTTTTTTTTTTTTTTTTTTTTTTTTTTTTTTT	chr14	77468721	CTTTTTTTTTTTTTT	CTTTTTTTTTTTTTTTTTTTTTTTTTTTTTTTTTTTTTTT	2019614	VQSRTrancheINDEL99.00to99.50	0	none	9e-6	0	22	9e-6
chr14-077468721-CTTTTTTTTTTTTTT-CTTTTTTTTTTTTTTTTTTTTTTTTTTTTTTTTTTTTTTTT	chr14	77468721	CTTTTTTTTTTTTTT	CTTTTTTTTTTTTTTTTTTTTTTTTTTTTTTTTTTTTTTTT	2019614	VQSRTrancheINDEL99.00to99.50	0	none	0	0	22	1e-6
chr14-077468721-CTTTTTTTTTTTTTT-CTTTTTTTTTTTTTTTTTTTTTTTTTTTTTTTTTTTTTTTTTT	chr14	77468721	CTTTTTTTTTTTTTT	CTTTTTTTTTTTTTTTTTTTTTTTTTTTTTTTTTTTTTTTTTT	2019614	VQSRTrancheINDEL99.00to99.50	0	none	9e-6	0	22	9e-6
chr14-077468721-CTTTTTTTTTTTTTT-CTTTTTTTTTTTTTTTTTTTTTTTTTTTTTTTTTTTTTTTTTTTTTTTTTTTTTTTTTTTTGTTTTTTTTTTTTTTTTTTTTTT	chr14	77468721	CTTTTTTTTTTTTTT	CTTTTTTTTTTTTTTTTTTTTTTTTTTTTTTTTTTTTTTTTTTTTTTTTTTTTTTTTTTTTGTTTTTTTTTTTTTTTTTTTTTT	2019614	VQSRTrancheINDEL99.00to99.50	0	none	0	0	22	1e-6
chr14-077468721-CTTTTTTTTTTTTTT-GTTTTTTTTTTTTTT	chr14	77468721	CTTTTTTTTTTTTTT	GTTTTTTTTTTTTTT	2019614	VQSRTrancheINDEL99.00to99.50	0	none	0	0	22	1e-6
chr14-077468721-CTTTTTTTTTTTTTT-TTTTTTTTTTTTTTT	chr14	77468721	CTTTTTTTTTTTTTT	TTTTTTTTTTTTTTT	2019614	VQSRTrancheINDEL99.00to99.50	0	none	3.3700000000000044e-4	0	22	3.3700000000000044e-4
chr14-077468726-T-*	chr14	77468726	T	*	171.97	VQSRTrancheINDEL99.00to99.50	0	none	0.026123	1	44	0.026123
chr14-077468726-T-TTTTTTTTTTTTTTTTTTTC	chr14	77468726	T	TTTTTTTTTTTTTTTTTTTC	171.97	VQSRTrancheINDEL99.00to99.50	0	none	0	0	44	1e-6
chr14-077468726-T-TTTTTTTTTTTTTTTTTTTTTTTTG	chr14	77468726	T	TTTTTTTTTTTTTTTTTTTTTTTTG	171.97	VQSRTrancheINDEL99.00to99.50	0	none	2.720000000000003e-4	0	44	2.720000000000003e-4
chr14-077468740-TTTTTTA-*	chr14	77468740	TTTTTTA	*	3607	VQSRTrancheINDEL99.50to99.90	0	none	1.27e-4	0	84	1.27e-4
chr14-077468740-TTTTTTA-ATTTTTA	chr14	77468740	TTTTTTA	ATTTTTA	3607	VQSRTrancheINDEL99.50to99.90	0	none	0	0	84	1e-6
chr14-077468740-TTTTTTA-T	chr14	77468740	TTTTTTA	T	3607	VQSRTrancheINDEL99.50to99.90	0	none	0	0	84	1e-6
chr14-077468740-TTTTTTA-TAACTTTTTA	chr14	77468740	TTTTTTA	TAACTTTTTA	3607	VQSRTrancheINDEL99.50to99.90	0	none	2.2000000000000003e-5	0	84	2.2000000000000003e-5
chr14-077468740-TTTTTTA-TACTTTTTA	chr14	77468740	TTTTTTA	TACTTTTTA	3607	VQSRTrancheINDEL99.50to99.90	0	none	0.00161799999999999	0	84	0.00161799999999999
chr14-077468740-TTTTTTA-TCCTTTTTA	chr14	77468740	TTTTTTA	TCCTTTTTA	3607	VQSRTrancheINDEL99.50to99.90	0	none	0	0	84	1e-6
chr14-077468740-TTTTTTA-TTAACTTTTTA	chr14	77468740	TTTTTTA	TTAACTTTTTA	3607	VQSRTrancheINDEL99.50to99.90	0	none	0	0	84	1e-6
chr14-077468740-TTTTTTA-TTACTTTTTA	chr14	77468740	TTTTTTA	TTACTTTTTA	3607	VQSRTrancheINDEL99.50to99.90	0	none	2.09e-4	0	84	2.09e-4
chr14-077468740-TTTTTTA-TTATTTTTA	chr14	77468740	TTTTTTA	TTATTTTTA	3607	VQSRTrancheINDEL99.50to99.90	0	none	9e-6	0	84	9e-6
chr14-077468740-TTTTTTA-TTCTTTTTA	chr14	77468740	TTTTTTA	TTCTTTTTA	3607	VQSRTrancheINDEL99.50to99.90	0	none	0	0	84	1e-6
chr14-077468740-TTTTTTA-TTTAACTTTTTA	chr14	77468740	TTTTTTA	TTTAACTTTTTA	3607	VQSRTrancheINDEL99.50to99.90	0	none	2.2000000000000003e-5	0	84	2.2000000000000003e-5
chr14-077468740-TTTTTTA-TTTACTTTTTA	chr14	77468740	TTTTTTA	TTTACTTTTTA	3607	VQSRTrancheINDEL99.50to99.90	0	none	3.600000000000004e-4	0	84	3.600000000000004e-4
chr14-077468740-TTTTTTA-TTTTATTTTTA	chr14	77468740	TTTTTTA	TTTTATTTTTA	3607	VQSRTrancheINDEL99.50to99.90	0	none	1.0799999999999996e-4	0	84	1.0799999999999996e-4
chr14-077468740-TTTTTTA-TTTTCTTTTTA	chr14	77468740	TTTTTTA	TTTTCTTTTTA	3607	VQSRTrancheINDEL99.50to99.90	0	none	1.27e-4	0	84	1.27e-4
chr14-077468741-T-*	chr14	77468741	T	*	8278.97	VQSRTrancheINDEL99.50to99.90	0	none	1.47e-4	0	88	1.47e-4
chr14-077468741-T-TA	chr14	77468741	T	TA	8278.97	VQSRTrancheINDEL99.50to99.90	0	none	2.2000000000000003e-5	0	88	2.2000000000000003e-5
chr14-077468741-T-TAA	chr14	77468741	T	TAA	8278.97	VQSRTrancheINDEL99.50to99.90	0	none	0	0	88	1e-6
chr14-077468741-T-TAAC	chr14	77468741	T	TAAC	8278.97	VQSRTrancheINDEL99.50to99.90	1.2832e-4	nfe	3.3800000000000046e-4	0	88	3.3800000000000046e-4
chr14-077468741-T-TAC	chr14	77468741	T	TAC	8278.97	VQSRTrancheINDEL99.50to99.90	0.0020577	sas	0.006491	0	88	0.006491
chr14-077468741-T-TC	chr14	77468741	T	TC	8278.97	VQSRTrancheINDEL99.50to99.90	0	none	0	0	88	1e-6
chr14-077468741-T-TCC	chr14	77468741	T	TCC	8278.97	VQSRTrancheINDEL99.50to99.90	1.805e-5	eas	9e-6	0	88	1.805e-5
chr14-077468741-T-TGTAC	chr14	77468741	T	TGTAC	8278.97	VQSRTrancheINDEL99.50to99.90	0	none	0	0	88	1e-6
chr14-077468741-T-TTAAC	chr14	77468741	T	TTAAC	8278.97	VQSRTrancheINDEL99.50to99.90	1.911e-5	nfe	8.9e-5	0	88	8.9e-5
chr14-077468741-T-TTAC	chr14	77468741	T	TTAC	8278.97	VQSRTrancheINDEL99.50to99.90	2.2671e-4	sas	0.00132499999999999	0	88	0.00132499999999999
chr14-077468741-T-TTC	chr14	77468741	T	TTC	8278.97	VQSRTrancheINDEL99.50to99.90	1.9882e-4	sas	3.8200000000000034e-4	0	88	3.8200000000000034e-4
chr14-077468741-T-TTTA	chr14	77468741	T	TTTA	8278.97	VQSRTrancheINDEL99.50to99.90	3.97e-6	nfe	0	0	88	3.97e-6
chr14-077468741-T-TTTC	chr14	77468741	T	TTTC	8278.97	VQSRTrancheINDEL99.50to99.90	9.583e-5	sas	7.099999999999998e-5	0	88	9.583e-5
chr14-077468742-TTTTA-*	chr14	77468742	TTTTA	*	11193	VQSRTrancheINDEL99.50to99.90	0	none	1.47e-4	0	92	1.47e-4
chr14-077468742-TTTTA-ATTTA	chr14	77468742	TTTTA	ATTTA	11193	VQSRTrancheINDEL99.50to99.90	0	none	9e-6	0	92	9e-6
chr14-077468742-TTTTA-CTTTA	chr14	77468742	TTTTA	CTTTA	11193	VQSRTrancheINDEL99.50to99.90	0	none	7.099999999999998e-5	0	92	7.099999999999998e-5
chr14-077468742-TTTTA-T	chr14	77468742	TTTTA	T	11193	VQSRTrancheINDEL99.50to99.90	0	none	9e-6	0	92	9e-6
chr14-077468742-TTTTA-TAACTTTA	chr14	77468742	TTTTA	TAACTTTA	11193	VQSRTrancheINDEL99.50to99.90	0	none	4.950000000000003e-4	0	92	4.950000000000003e-4
chr14-077468742-TTTTA-TAATTTA	chr14	77468742	TTTTA	TAATTTA	11193	VQSRTrancheINDEL99.50to99.90	0	none	9e-6	0	92	9e-6
chr14-077468742-TTTTA-TACTTTA	chr14	77468742	TTTTA	TACTTTA	11193	VQSRTrancheINDEL99.50to99.90	0	none	0.00991699999999998	0	92	0.00991699999999998
chr14-077468742-TTTTA-TATTTA	chr14	77468742	TTTTA	TATTTA	11193	VQSRTrancheINDEL99.50to99.90	0	none	7.099999999999998e-5	0	92	7.099999999999998e-5
chr14-077468742-TTTTA-TCCTTTA	chr14	77468742	TTTTA	TCCTTTA	11193	VQSRTrancheINDEL99.50to99.90	0	none	2.2000000000000003e-5	0	92	2.2000000000000003e-5
chr14-077468742-TTTTA-TCTTTA	chr14	77468742	TTTTA	TCTTTA	11193	VQSRTrancheINDEL99.50to99.90	0	none	5.2999999999999994e-5	0	92	5.2999999999999994e-5
chr14-077468742-TTTTA-TTAACTTTA	chr14	77468742	TTTTA	TTAACTTTA	11193	VQSRTrancheINDEL99.50to99.90	0	none	5.2999999999999994e-5	0	92	5.2999999999999994e-5
chr14-077468742-TTTTA-TTATTTA	chr14	77468742	TTTTA	TTATTTA	11193	VQSRTrancheINDEL99.50to99.90	0	none	5.2999999999999994e-5	0	92	5.2999999999999994e-5
chr14-077468742-TTTTA-TTCTTTA	chr14	77468742	TTTTA	TTCTTTA	11193	VQSRTrancheINDEL99.50to99.90	0	none	3.600000000000004e-4	0	92	3.600000000000004e-4
chr14-077468745-TACTTTTTTAC-*	chr14	77468745	TACTTTTTTAC	*	285881	ExcessHet	0	none	0.001987	0	74	0.001987
chr14-077468745-TACTTTTTTAC-AACTTTTTTAC	chr14	77468745	TACTTTTTTAC	AACTTTTTTAC	285881	ExcessHet	0	none	0.01165999999999999	2	74	0.01165999999999999
chr14-077468745-TACTTTTTTAC-T	chr14	77468745	TACTTTTTTAC	T	285881	ExcessHet	3.07e-5	eas	7.099999999999998e-5	0	74	7.099999999999998e-5
chr14-077468745-TACTTTTTTAC-TAACTTTTTTAC	chr14	77468745	TACTTTTTTAC	TAACTTTTTTAC	285881	ExcessHet	0	none	8.9e-5	0	74	8.9e-5
chr14-077468745-TACTTTTTTAC-TCACTTTTTTAC	chr14	77468745	TACTTTTTTAC	TCACTTTTTTAC	285881	ExcessHet	0	none	0	0	74	1e-6
chr14-077468745-TACTTTTTTAC-TCTTTTTTAC	chr14	77468745	TACTTTTTTAC	TCTTTTTTAC	285881	ExcessHet	0	none	0.00178999999999999	0	74	0.00178999999999999
chr14-077468745-TACTTTTTTAC-TTTAACTTTTTTAC	chr14	77468745	TACTTTTTTAC	TTTAACTTTTTTAC	285881	ExcessHet	0	none	0	0	74	1e-6
chr14-077468745-TACTTTTTTAC-TTTTTTTAC	chr14	77468745	TACTTTTTTAC	TTTTTTTAC	285881	ExcessHet	0	none	0.08066400000000003	3	74	0.08066400000000003
chr14-077468746-ACTTTTTTACTTTTTTTG-*	chr14	77468746	ACTTTTTTACTTTTTTTG	*	47062	VQSRTrancheINDEL99.90to99.95	0	none	0.08532100000000001	3	58	0.08532100000000001
chr14-077468746-ACTTTTTTACTTTTTTTG-A	chr14	77468746	ACTTTTTTACTTTTTTTG	A	47062	VQSRTrancheINDEL99.90to99.95	0	none	0	0	58	1e-6
chr14-077468746-ACTTTTTTACTTTTTTTG-CCTTTTTTACTTTTTTTG	chr14	77468746	ACTTTTTTACTTTTTTTG	CCTTTTTTACTTTTTTTG	47062	VQSRTrancheINDEL99.90to99.95	0	none	2.5100000000000014e-4	0	58	2.5100000000000014e-4
chr14-077468746-ACTTTTTTACTTTTTTTG-TCTTTTTTACTTTTTTTG	chr14	77468746	ACTTTTTTACTTTTTTTG	TCTTTTTTACTTTTTTTG	47062	VQSRTrancheINDEL99.90to99.95	0	none	0.01275499999999999	0	58	0.01275499999999999
chr14-077468747-C-*	chr14	77468747	C	*	49842	PASS	0	none	0.08115500000000002	3	54	0.08115500000000002
chr14-077468747-C-A	chr14	77468747	C	A	49842	PASS	1.302e-5	nfe	5.2999999999999994e-5	0	54	5.2999999999999994e-5
chr14-077468747-C-G	chr14	77468747	C	G	49842	PASS	0	none	0	0	54	1e-6
chr14-077468747-C-T	chr14	77468747	C	T	49842	PASS	0.022407	sas	0.01487899999999998	0	54	0.022407
chr14-077468751-TTTAC-*	chr14	77468751	TTTAC	*	1614.97	PASS	0	none	4.270000000000005e-4	0	94	4.270000000000005e-4
chr14-077468751-TTTAC-T	chr14	77468751	TTTAC	T	1614.97	PASS	2.9365e-4	eas	0.00176599999999999	0	94	0.00176599999999999
chr14-077468751-TTTAC-TC	chr14	77468751	TTTAC	TC	1614.97	PASS	0	none	2.2000000000000003e-5	0	94	2.2000000000000003e-5
chr14-077468752-TTAC-*	chr14	77468752	TTAC	*	7858.97	PASS	0	none	0.002411	0	88	0.002411
chr14-077468752-TTAC-T	chr14	77468752	TTAC	T	7858.97	PASS	0.0036171	eas	0.00843299999999999	0	88	0.00843299999999999
chr14-077468752-TTAC-TC	chr14	77468752	TTAC	TC	7858.97	PASS	0	none	1.47e-4	0	88	1.47e-4
chr14-077468753-TAC-*	chr14	77468753	TAC	*	369443.97	ExcessHet	0	none	0.00860699999999998	0	54	0.00860699999999998
chr14-077468753-TAC-T	chr14	77468753	TAC	T	369443.97	ExcessHet	0.19402	eas	0.09689700000000002	4	54	0.19402
chr14-077468753-TAC-TC	chr14	77468753	TAC	TC	369443.97	ExcessHet	0	none	0.05297300000000001	2	54	0.05297300000000001
chr14-077468754-A-*	chr14	77468754	A	*	3504515	PASS	0	none	0.133464	8	58	0.133464
chr14-077468754-A-C	chr14	77468754	A	C	3504515	PASS	0	none	0	0	58	1e-6
chr14-077468754-A-G	chr14	77468754	A	G	3504515	PASS	0	none	0	0	58	1e-6
chr14-077468754-A-T	chr14	77468754	A	T	3504515	PASS	0.57226	eas	0.2748849999999994	22	58	0.57226
chr14-077468755-CT-*	chr14	77468755	CT	*	3247781	PASS	0	none	0.07341000000000002	4	66	0.07341000000000002
chr14-077468755-CT-AT	chr14	77468755	CT	AT	3247781	PASS	0	none	2.3000000000000003e-5	0	66	2.3000000000000003e-5
chr14-077468755-CT-C	chr14	77468755	CT	C	3247781	PASS	0	none	2.3000000000000003e-5	0	66	2.3000000000000003e-5
chr14-077468755-CT-CCTTTTTTTTTT	chr14	77468755	CT	CCTTTTTTTTTT	3247781	PASS	0	none	0	0	66	1e-6
chr14-077468755-CT-CTT	chr14	77468755	CT	CTT	3247781	PASS	0	none	0	0	66	1e-6
chr14-077468755-CT-CTTTT	chr14	77468755	CT	CTTTT	3247781	PASS	0	none	2.3000000000000003e-5	0	66	2.3000000000000003e-5
chr14-077468755-CT-CTTTTT	chr14	77468755	CT	CTTTTT	3247781	PASS	0	none	0	0	66	1e-6
chr14-077468755-CT-CTTTTTTTTT	chr14	77468755	CT	CTTTTTTTTT	3247781	PASS	0	none	1e-5	0	66	1e-5
chr14-077468755-CT-CTTTTTTTTTT	chr14	77468755	CT	CTTTTTTTTTT	3247781	PASS	0	none	9.2e-5	0	66	9.2e-5
chr14-077468755-CT-CTTTTTTTTTTT	chr14	77468755	CT	CTTTTTTTTTTT	3247781	PASS	0	none	0	0	66	1e-6
chr14-077468755-CT-GT	chr14	77468755	CT	GT	3247781	PASS	0	none	0	0	66	1e-6
chr14-077468755-CT-TT	chr14	77468755	CT	TT	3247781	PASS	0	none	0.30792299999999956	27	66	0.30792299999999956
chr14-077468763-G-T	chr14	77468763	G	T	13600	PASS	0.0020753	sas	0.003774	0	88	0.003774
chr14-077468802-G-A	chr14	77468802	G	A	4942713	PASS	0.92359	eas	0.4536299999999993	71	124	0.92359
chr14-077468893-A-G	chr14	77468893	A	G	133670	PASS	0.1047	afr	0.00867799999999999	1	134	0.1047
chr14-077468896-T-TG	chr14	77468896	T	TG	7702818.97	PASS	0.92411	eas	0.46048799999999934	77	134	0.92411
chr14-077469177-G-A	chr14	77469177	G	A	17120681	PASS	0.92533	eas	0.4677089999999994	77	134	0.92533
chr14-077469316-G-A	chr14	77469316	G	A	1655649	PASS	0.11895	sas	0.11043	12	134	0.11895
chr14-077469334-G-A	chr14	77469334	G	A	792615	PASS	0.074658	nfe	0.05982500000000002	3	134	0.074658
chr14-077469453-TAAAC-T	chr14	77469453	TAAAC	T	23044.97	PASS	0.0048796	nfe	0.002339	0	130	0.0048796
chr14-077469457-CAT-*	chr14	77469457	CAT	*	332.97	PASS	0	none	0.002339	0	130	0.002339
chr14-077469457-CAT-C	chr14	77469457	CAT	C	332.97	PASS	1.61e-6	nfe	9e-6	0	130	9e-6
chr14-077469597-A-C	chr14	77469597	A	C	305435	PASS	0.10684	nfe	0.07938300000000001	0	14	0.10684
chr14-077475083-A-C	chr14	77475083	A	C	136	PASS	0	none	3.6999999999999985e-5	0	0	3.6999999999999985e-5
chr14-077475083-A-T	chr14	77475083	A	T	136	PASS	0	none	9e-6	0	0	9e-6
chr14-077475103-A-G	chr14	77475103	A	G	563268	PASS	0.80521	nfe	0.241861	0	0	0.80521
chr14-077475112-GC-G	chr14	77475112	GC	G	619040.97	PASS	0.90942	nfe	0.26546999999999965	0	0	0.90942
chr14-077475113-C-*	chr14	77475113	C	*	86	PASS	0	none	0.26546999999999965	0	0	0.26546999999999965
chr14-077475113-C-G	chr14	77475113	C	G	86	PASS	0	none	1.0699999999999996e-4	0	0	1.0699999999999996e-4
chr14-077475480-C-T	chr14	77475480	C	T	40594	PASS	0.028167	afr	0.00204	1	134	0.028167
chr14-077475522-G-C	chr14	77475522	G	C	21182204	PASS	0	none	9e-6	0	134	9e-6
chr14-077475522-G-GAGGGCCCTACC	chr14	77475522	G	GAGGGCCCTACC	21182204	PASS	0.98036	eas	0.8205490000000006	121	134	0.98036
chr14-077475522-G-GAGGGCCCTAGC	chr14	77475522	G	GAGGGCCCTAGC	21182204	PASS	0	none	9e-6	0	134	9e-6
chr14-077475522-G-GATGGCCCTACC	chr14	77475522	G	GATGGCCCTACC	21182204	PASS	0	none	9e-6	0	134	9e-6
chr14-077475522-G-GGGGGCCCTACC	chr14	77475522	G	GGGGGCCCTACC	21182204	PASS	0	none	9e-6	0	134	9e-6
chr14-077475973-G-A	chr14	77475973	G	A	3402178	PASS	0.20401	amr	0.07492500000000002	14	134	0.20401
chr14-077476163-C-T	chr14	77476163	C	T	1332778	PASS	0.19156	amr	0.068657	14	134	0.19156
chr14-077476235-G-A	chr14	77476235	G	A	1039082	PASS	0.18501	amr	0.07559500000000001	14	134	0.18501
chr14-077478281-T-C	chr14	77478281	T	C	758429	PASS	0.051635	mid	0.025843	4	134	0.051635
chr14-077478428-C-T	chr14	77478428	C	T	772384	PASS	0.057367	nfe	0.03636400000000001	5	134	0.057367
chr14-077478711-A-C	chr14	77478711	A	C	4201	PASS	4.1886e-4	nfe	7.099999999999998e-5	1	134	4.1886e-4
chr14-077478728-A-G	chr14	77478728	A	G	61956	PASS	0.029004	afr	0.002065	1	134	0.029004
chr14-077478803-T-A	chr14	77478803	T	A	9538	PASS	0.010368	afr	3.820000000000003e-4	1	134	0.010368
chr14-077478848-G-A	chr14	77478848	G	A	38426	PASS	0.027041	afr	0.002115	1	134	0.027041
chr14-077482223-A-G	chr14	77482223	A	G	1405940	PASS	0.13335	afr	0.08768800000000002	8	134	0.13335
chr14-077482924-TG-T	chr14	77482924	TG	T	3210610.97	PASS	0.93906	eas	0.5024410000000006	92	132	0.93906
chr14-077483756-TCTGGGGAAAGTG-ACTGGGGAAAGTG	chr14	77483756	TCTGGGGAAAGTG	ACTGGGGAAAGTG	257	PASS	0	none	9e-6	0	0	9e-6
chr14-077483756-TCTGGGGAAAGTG-CCTGGGGAAAGTG	chr14	77483756	TCTGGGGAAAGTG	CCTGGGGAAAGTG	257	PASS	0	none	9e-6	0	0	9e-6
chr14-077483756-TCTGGGGAAAGTG-GCTGGGGAAAGTG	chr14	77483756	TCTGGGGAAAGTG	GCTGGGGAAAGTG	257	PASS	0	none	9e-6	0	0	9e-6
chr14-077483756-TCTGGGGAAAGTG-T	chr14	77483756	TCTGGGGAAAGTG	T	257	PASS	0	none	0	0	0	1e-6
chr14-077483780-A-G	chr14	77483780	A	G	401585	PASS	0.85473	nfe	0.220627	0	0	0.85473
chr14-077483862-C-T	chr14	77483862	C	T	42975	PASS	0.097984	amr	0.01794900000000002	0	0	0.097984
chr14-077484242-A-G	chr14	77484242	A	G	2937764	PASS	0.27987	afr	0.15661700000000003	22	134	0.27987
chr14-077484422-C-G	chr14	77484422	C	G	115630	PASS	7.846e-5	amr	0.004007	1	132	0.004007
chr14-077484422-C-T	chr14	77484422	C	T	115630	PASS	0.0060632	mid	0.002741	0	132	0.0060632
chr14-077484428-A-G	chr14	77484428	A	G	22628	VQSRTrancheSNP99.90to99.95	4.533e-5	amr	0.004262	1	132	0.004262
chr14-077484431-C-G	chr14	77484431	C	G	37869	VQSRTrancheSNP99.80to99.90	2.4288e-4	afr	0.00875599999999999	1	134	0.00875599999999999
chr14-077484442-G-T	chr14	77484442	G	T	17831	VQSRTrancheSNP99.90to99.95	6.01e-5	afr	0.004723	1	132	0.004723
chr14-077484516-C-*	chr14	77484516	C	*	40162	VQSRTrancheSNP99.90to99.95	0	none	9e-6	0	122	9e-6
chr14-077484516-C-G	chr14	77484516	C	G	40162	VQSRTrancheSNP99.90to99.95	7.9188e-4	afr	0.01484899999999999	2	122	0.01484899999999999
chr14-077484516-C-T	chr14	77484516	C	T	40162	VQSRTrancheSNP99.90to99.95	2.533e-5	afr	0	0	122	2.533e-5
chr14-077484534-C-A	chr14	77484534	C	A	46986	VQSRTrancheINDEL99.90to99.95	0	none	0	0	116	1e-6
chr14-077484534-C-CGACGAA	chr14	77484534	C	CGACGAA	46986	VQSRTrancheINDEL99.90to99.95	0	none	0	0	116	1e-6
chr14-077484534-C-T	chr14	77484534	C	T	46986	VQSRTrancheINDEL99.90to99.95	4.9859e-4	eas	0.01424299999999998	1	116	0.01424299999999998
chr14-077484781-C-T	chr14	77484781	C	T	31003257	PASS	0.93367	eas	0.6186440000000002	96	134	0.93367
chr14-077484800-T-C	chr14	77484800	T	C	838065	PASS	0.026018	mid	0.02023200000000001	4	134	0.026018
chr14-077484837-G-A	chr14	77484837	G	A	58037	VQSRTrancheSNP99.90to99.95	8.5245e-4	eas	0.017633	1	108	0.017633
chr14-077484837-G-T	chr14	77484837	G	T	58037	VQSRTrancheSNP99.90to99.95	0	none	0	0	108	1e-6
chr14-077484870-G-C	chr14	77484870	G	C	70961	ExcessHet	0.005046	amr	0.02525700000000001	2	130	0.02525700000000001
chr14-077484888-T-C	chr14	77484888	T	C	55864	PASS	0.0041189	amr	0.01843100000000001	2	124	0.01843100000000001
chr14-077484977-G-A	chr14	77484977	G	A	3593	VQSRTrancheSNP99.70to99.80	7.0612e-4	amr	7.270000000000005e-4	1	126	7.270000000000005e-4
chr14-077485021-G-A	chr14	77485021	G	A	3679521	PASS	0.24621	afr	0.17503900000000003	15	134	0.24621
chr14-077498157-C-T	chr14	77498157	C	T	1649068	PASS	0.21674	mid	0.11214400000000002	0	0	0.21674
chr14-077498318-T-C	chr14	77498318	T	C	1127546	PASS	0.19778	amr	0.06913500000000002	0	4	0.19778
chr14-077498318-T-G	chr14	77498318	T	G	1127546	PASS	0	none	0	0	4	1e-6
chr14-077498751-G-A	chr14	77498751	G	A	1682385	PASS	0.19296	amr	0.07232200000000003	15	132	0.19296
chr14-077498758-G-*	chr14	77498758	G	*	15748	PASS	0	none	6.800000000000003e-4	0	130	6.800000000000003e-4
chr14-077498758-G-A	chr14	77498758	G	A	15748	PASS	0.015589	afr	5.41e-4	1	130	0.015589
chr14-077498961-G-A	chr14	77498961	G	A	3061706	PASS	0.96426	eas	0.3768119999999997	0	0	0.96426
chr14-077498996-C-T	chr14	77498996	C	T	161461	PASS	0.13407	amr	0.02537900000000001	0	0	0.13407
chr14-077507332-CTTTTT-*	chr14	77507332	CTTTTT	*	15133.97	PASS	0	none	0	0	0	1e-6
chr14-077507332-CTTTTT-C	chr14	77507332	CTTTTT	C	15133.97	PASS	0	none	9e-6	0	0	9e-6
chr14-077507332-CTTTTT-CT	chr14	77507332	CTTTTT	CT	15133.97	PASS	0	none	2.08e-4	0	0	2.08e-4
chr14-077507332-CTTTTT-CTT	chr14	77507332	CTTTTT	CTT	15133.97	PASS	0	none	6.080000000000004e-4	0	0	6.080000000000004e-4
chr14-077507332-CTTTTT-CTTT	chr14	77507332	CTTTTT	CTTT	15133.97	PASS	0	none	0.00115199999999999	0	0	0.00115199999999999
chr14-077507332-CTTTTT-CTTTT	chr14	77507332	CTTTTT	CTTTT	15133.97	PASS	0	none	0.005089	0	0	0.005089
chr14-077507332-CTTTTT-CTTTTTT	chr14	77507332	CTTTTT	CTTTTTT	15133.97	PASS	0	none	0.003057	0	0	0.003057
chr14-077507332-CTTTTT-CTTTTTTT	chr14	77507332	CTTTTT	CTTTTTTT	15133.97	PASS	0	none	5.620000000000005e-4	0	0	5.620000000000005e-4
chr14-077507332-CTTTTT-CTTTTTTTT	chr14	77507332	CTTTTT	CTTTTTTTT	15133.97	PASS	0	none	9e-6	0	0	9e-6
chr14-077507332-CTTTTT-CTTTTTTTTT	chr14	77507332	CTTTTT	CTTTTTTTTT	15133.97	PASS	0	none	9e-6	0	0	9e-6
chr14-077507610-G-GCA	chr14	77507610	G	GCA	174552.97	PASS	0.65498	nfe	0.08972200000000002	0	0	0.65498
chr14-077507610-G-GGA	chr14	77507610	G	GGA	174552.97	PASS	0	none	9e-6	0	0	9e-6
chr14-077507639-T-C	chr14	77507639	T	C	138868	PASS	0.64635	nfe	0.099243	0	0	0.64635
chr14-077509302-TAA-T	chr14	77509302	TAA	T	3423.97	VQSRTrancheINDEL96.00to97.00	0	none	5.2999999999999994e-5	0	0	5.2999999999999994e-5
chr14-077509302-TAA-TA	chr14	77509302	TAA	TA	3423.97	VQSRTrancheINDEL96.00to97.00	0	none	8.890000000000005e-4	0	0	8.890000000000005e-4
chr14-077509302-TAA-TAAA	chr14	77509302	TAA	TAAA	3423.97	VQSRTrancheINDEL96.00to97.00	0	none	0.00105599999999999	0	0	0.00105599999999999
chr14-077509302-TAA-TAAAA	chr14	77509302	TAA	TAAAA	3423.97	VQSRTrancheINDEL96.00to97.00	0	none	0	0	0	1e-6
chr14-077509564-CAG-C	chr14	77509564	CAG	C	139353.97	PASS	0.085186	afr	0.01900800000000002	3	66	0.085186
chr14-077509582-C-T	chr14	77509582	C	T	168267	PASS	0.10378	afr	0.02779000000000002	4	78	0.10378
chr14-077509982-T-C	chr14	77509982	T	C	7220584	PASS	0.96236	eas	0.26427799999999946	112	134	0.96236
chr14-077510107-T-G	chr14	77510107	T	G	479254	PASS	0.11771	afr	0.03561900000000002	13	134	0.11771
chr14-077510125-T-C	chr14	77510125	T	C	439341	PASS	0.11581	afr	0.03540600000000002	13	134	0.11581
chr14-077512278-A-C	chr14	77512278	A	C	2930800	PASS	0.10036	afr	0.06250000000000001	6	134	0.10036
chr14-077512278-A-G	chr14	77512278	A	G	2930800	PASS	3.3555e-4	nfe	0	0	134	3.3555e-4
chr14-077512506-G-A	chr14	77512506	G	A	101223	PASS	0.0048707	nfe	0.002364	1	134	0.0048707
chr14-077518197-A-C	chr14	77518197	A	C	895927	PASS	0.035831	nfe	0.02017900000000002	2	134	0.035831
chr14-077518230-C-T	chr14	77518230	C	T	47129676	PASS	0.99824	nfe	0.9780200000000006	134	134	0.99824
chr14-077521615-C-A	chr14	77521615	C	A	34189977	PASS	0.92913	eas	0.7048470000000007	102	134	0.92913
chr14-077521720-G-C	chr14	77521720	G	C	1872538	PASS	0.0752	afr	0.05966400000000001	6	134	0.0752
chr14-077521730-T-C	chr14	77521730	T	C	1777468	PASS	0.065114	mid	0.05691000000000002	6	134	0.065114
chr14-077552271-C-T	chr14	77552271	C	T	49715201	PASS	0.99827	nfe	0.9768540000000004	134	134	0.99827
chr14-077554774-C-T	chr14	77554774	C	T	721064	PASS	0.84981	eas	0.20593	0	0	0.84981
chr14-077554924-G-C	chr14	77554924	G	C	2764100	PASS	0.86209	eas	0.33905399999999936	1	2	0.86209
chr14-077555202-G-A	chr14	77555202	G	A	562790	PASS	0.014536	nfe	0.01348799999999999	2	134	0.014536
chr14-077555609-G-A	chr14	77555609	G	A	1514663	PASS	0.093267	mid	0.060788	6	134	0.093267
chr14-077555620-CTT-ATT	chr14	77555620	CTT	ATT	111157	ExcessHet	0	none	0	0	114	1e-6
chr14-077555620-CTT-C	chr14	77555620	CTT	C	111157	ExcessHet	2.21e-6	nfe	9e-6	0	114	9e-6
chr14-077555620-CTT-CT	chr14	77555620	CTT	CT	111157	ExcessHet	0	none	0.01482	1	114	0.01482
chr14-077555620-CTT-CTTT	chr14	77555620	CTT	CTTT	111157	ExcessHet	0	none	0.06942200000000003	12	114	0.06942200000000003
chr14-077555620-CTT-CTTTT	chr14	77555620	CTT	CTTTT	111157	ExcessHet	0	none	2.5100000000000014e-4	0	114	2.5100000000000014e-4
chr14-077555620-CTT-CTTTTT	chr14	77555620	CTT	CTTTTT	111157	ExcessHet	0	none	0	0	114	1e-6
chr14-077555621-T-*	chr14	77555621	T	*	1886.97	PASS	0	none	0.01486799999999999	1	104	0.01486799999999999
chr14-077555621-T-TA	chr14	77555621	T	TA	1886.97	PASS	4.753e-5	nfe	2.2000000000000003e-5	0	104	4.753e-5
chr14-077555651-CAT-AAT	chr14	77555651	CAT	AAT	174940	PASS	0	none	0	0	130	1e-6
chr14-077555651-CAT-C	chr14	77555651	CAT	C	174940	PASS	0	none	9e-6	0	130	9e-6
chr14-077555651-CAT-TAT	chr14	77555651	CAT	TAT	174940	PASS	0	none	0.01076299999999998	2	130	0.01076299999999998
chr14-077555667-G-T	chr14	77555667	G	T	3261312	PASS	0.25478	afr	0.166132	11	130	0.25478
chr14-077557176-C-A	chr14	77557176	C	A	11720864	PASS	1.357e-5	nfe	0	0	134	1.357e-5
chr14-077557176-C-G	chr14	77557176	C	G	11720864	PASS	0.88228	eas	0.5114510000000007	76	134	0.88228
chr14-077557371-A-G	chr14	77557371	A	G	4363355	PASS	0.89829	eas	0.41707599999999967	62	126	0.89829
chr14-077557439-C-T	chr14	77557439	C	T	1480577	PASS	0.25222	amr	0.173828	14	66	0.25222
chr14-077557467-G-A	chr14	77557467	G	A	437533	PASS	0.066598	nfe	0.06118600000000002	0	52	0.066598
chr14-077557467-G-GAAAAAAAAAAA	chr14	77557467	G	GAAAAAAAAAAA	437533	PASS	0	none	9e-6	0	52	9e-6
chr14-077562362-C-T	chr14	77562362	C	T	1356345	PASS	0.064819	mid	0.04294400000000001	6	134	0.064819
chr14-077562460-A-G	chr14	77562460	A	G	36179046	PASS	0.98784	eas	0.9073500000000004	123	134	0.98784
chr14-077570315-C-G	chr14	77570315	C	G	2015123	PASS	0.16888	amr	0.07821700000000002	16	132	0.16888
chr14-077570417-C-A	chr14	77570417	C	A	219870	PASS	0.047427	afr	0.005005	1	134	0.047427
chr14-077570417-C-T	chr14	77570417	C	T	219870	PASS	0.023482	afr	0.002415	0	134	0.023482
chr14-077570556-AG-A	chr14	77570556	AG	A	21423343	PASS	0.88969	eas	0.47598699999999944	70	132	0.88969
chr14-077570556-AG-TG	chr14	77570556	AG	TG	21423343	PASS	0	none	0	0	132	1e-6
chr14-077570557-G-*	chr14	77570557	G	*	278	PASS	0	none	0.47598699999999944	70	132	0.47598699999999944
chr14-077570557-G-T	chr14	77570557	G	T	278	PASS	0	none	0	0	132	1e-6
chr14-077570576-TAAAAG-T	chr14	77570576	TAAAAG	T	833447.97	PASS	0.037947	sas	0.016642	2	130	0.037947
chr14-077570580-A-*	chr14	77570580	A	*	417	PASS	0	none	0.016642	2	130	0.016642
chr14-077570580-A-G	chr14	77570580	A	G	417	PASS	1.3606e-4	nfe	0	0	130	1.3606e-4
chr14-077570592-A-G	chr14	77570592	A	G	17799327	PASS	0.92487	eas	0.5580350000000002	84	128	0.92487
chr14-077576636-GC-G	chr14	77576636	GC	G	1586994.97	PASS	0.088831	mid	0.06480200000000001	9	134	0.088831
chr14-077578707-G-A	chr14	77578707	G	A	5799	PASS	7.7462e-4	nfe	0.003388	0	34	0.003388
chr14-077578707-G-T	chr14	77578707	G	T	5799	PASS	0	none	0	0	34	1e-6
chr14-077578730-TAAGCC-T	chr14	77578730	TAAGCC	T	7483.97	VQSRTrancheINDEL99.50to99.90	7.9159e-4	amr	0.003038	0	70	0.003038
chr14-077578732-A-*	chr14	77578732	A	*	4186426	PASS	0	none	0.002963	0	76	0.002963
chr14-077578732-A-C	chr14	77578732	A	C	4186426	PASS	0	none	0	0	76	1e-6
chr14-077578732-A-T	chr14	77578732	A	T	4186426	PASS	0.45385	nfe	0.3831489999999997	38	76	0.45385
chr14-077578740-TTTCTTCTG-T	chr14	77578740	TTTCTTCTG	T	9056.97	VQSRTrancheINDEL99.50to99.90	0.0014307	nfe	0.003291	1	76	0.003291
chr14-077578750-ACTATAATCCAACACAGTATC-A	chr14	77578750	ACTATAATCCAACACAGTATC	A	19576.97	VQSRTrancheINDEL99.90to99.95	3.564e-4	nfe	6.100000000000004e-4	1	86	6.100000000000004e-4
chr14-077578750-ACTATAATCCAACACAGTATC-AAATCCAACACAGTATC	chr14	77578750	ACTATAATCCAACACAGTATC	AAATCCAACACAGTATC	19576.97	VQSRTrancheINDEL99.90to99.95	0	none	0.007421	1	86	0.007421
chr14-077578750-ACTATAATCCAACACAGTATC-AATAATCCAACACAGTATC	chr14	77578750	ACTATAATCCAACACAGTATC	AATAATCCAACACAGTATC	19576.97	VQSRTrancheINDEL99.90to99.95	0	none	2.2000000000000003e-5	0	86	2.2000000000000003e-5
chr14-077578753-AT-*	chr14	77578753	AT	*	41.97	VQSRTrancheINDEL99.90to99.95	0	none	0.00819899999999999	2	88	0.00819899999999999
chr14-077578753-AT-A	chr14	77578753	AT	A	41.97	VQSRTrancheINDEL99.90to99.95	0	none	2.2000000000000003e-5	0	88	2.2000000000000003e-5
chr14-077578756-ATCCAACACAGTATC-*	chr14	77578756	ATCCAACACAGTATC	*	18100.97	VQSRTrancheINDEL99.50to99.90	0	none	5.860000000000005e-4	1	86	5.860000000000005e-4
chr14-077578756-ATCCAACACAGTATC-A	chr14	77578756	ATCCAACACAGTATC	A	18100.97	VQSRTrancheINDEL99.50to99.90	0.0014027	eas	0.003014	0	86	0.003014
chr14-077578756-ATCCAACACAGTATC-AAACACAGTATC	chr14	77578756	ATCCAACACAGTATC	AAACACAGTATC	18100.97	VQSRTrancheINDEL99.50to99.90	0	none	0.004308	1	86	0.004308
chr14-077578761-ACACAGTATC-*	chr14	77578761	ACACAGTATC	*	12050.97	VQSRTrancheINDEL99.50to99.90	0	none	0.003698	1	96	0.003698
chr14-077578761-ACACAGTATC-A	chr14	77578761	ACACAGTATC	A	12050.97	VQSRTrancheINDEL99.50to99.90	0.0013505	nfe	0.004284	1	96	0.004284
chr14-077578773-ATGTAATAG-A	chr14	77578773	ATGTAATAG	A	22808.97	VQSRTrancheINDEL99.90to99.95	5.89e-5	nfe	1.0799999999999996e-4	0	102	1.0799999999999996e-4
chr14-077578773-ATGTAATAG-AAATAG	chr14	77578773	ATGTAATAG	AAATAG	22808.97	VQSRTrancheINDEL99.90to99.95	0	none	0.00851399999999998	2	102	0.00851399999999998
chr14-077578778-ATAG-*	chr14	77578778	ATAG	*	9672.97	VQSRTrancheINDEL99.50to99.90	0	none	1.47e-4	0	108	1.47e-4
chr14-077578778-ATAG-A	chr14	77578778	ATAG	A	9672.97	VQSRTrancheINDEL99.50to99.90	0.001368	nfe	0.003218	0	108	0.003218
chr14-077578778-ATAG-AAG	chr14	77578778	ATAG	AAG	9672.97	VQSRTrancheINDEL99.50to99.90	0	none	5.180000000000002e-4	0	108	5.180000000000002e-4
chr14-077578779-T-*	chr14	77578779	T	*	13961	VQSRTrancheSNP99.80to99.90	0	none	0.004004	0	104	0.004004
chr14-077578779-T-A	chr14	77578779	T	A	13961	VQSRTrancheSNP99.80to99.90	0.0021203	eas	0.00454	2	104	0.00454
chr14-077578781-G-*	chr14	77578781	G	*	17721	VQSRTrancheSNP99.80to99.90	0	none	0.003344	0	106	0.003344
chr14-077578781-G-A	chr14	77578781	G	A	17721	VQSRTrancheSNP99.80to99.90	0.0028512	afr	0.005515	3	106	0.005515
chr14-077578784-AGATATATCTT-A	chr14	77578784	AGATATATCTT	A	29550.97	VQSRTrancheINDEL95.00to96.00	0.0060665	amr	0.00929799999999998	6	118	0.00929799999999998
chr14-077578784-AGATATATCTT-AATATATCTT	chr14	77578784	AGATATATCTT	AATATATCTT	29550.97	VQSRTrancheINDEL95.00to96.00	0	none	0	0	118	1e-6
chr14-077578787-T-*	chr14	77578787	T	*	34	PASS	0	none	0.00929599999999998	6	110	0.00929599999999998
chr14-077578787-T-A	chr14	77578787	T	A	34	PASS	0	none	0	0	110	1e-6
chr14-077578789-T-*	chr14	77578789	T	*	34	PASS	0	none	0.00929699999999998	6	112	0.00929699999999998
chr14-077578789-T-A	chr14	77578789	T	A	34	PASS	0	none	0	0	112	1e-6
chr14-077578824-G-A	chr14	77578824	G	A	20720	PASS	0.0022779	nfe	0.00103599999999999	1	130	0.0022779
chr14-077597097-A-C	chr14	77597097	A	C	6096147	PASS	0.38033	sas	0.26060799999999995	31	134	0.38033
chr14-077597480-AT-A	chr14	77597480	AT	A	9711630.97	PASS	0.65583	eas	0.4349319999999998	51	134	0.65583
chr14-077616609-C-A	chr14	77616609	C	A	989087	PASS	0.075165	sas	0.03271600000000001	3	130	0.075165
chr14-077616609-C-G	chr14	77616609	C	G	989087	PASS	0.0043217	afr	2.7300000000000035e-4	0	130	0.0043217
chr14-077616609-C-T	chr14	77616609	C	T	989087	PASS	0.010737	afr	3.160000000000005e-4	0	130	0.010737
chr14-077616685-T-G	chr14	77616685	T	G	153	PASS	1.714e-5	nfe	1.0799999999999996e-4	1	44	1.0799999999999996e-4
chr14-077616730-G-A	chr14	77616730	G	A	142	PASS	7.8e-7	nfe	0	1	80	1e-6
chr14-077652957-G-A	chr14	77652957	G	A	10657	PASS	0	none	0.005627	0	0	0.005627
chr14-077652964-G-A	chr14	77652964	G	A	10896	PASS	0	none	0.005858	0	0	0.005858
chr14-077653191-T-C	chr14	77653191	T	C	99144	PASS	0.64635	nfe	0.07083600000000001	0	0	0.64635
chr14-077673645-C-A	chr14	77673645	C	A	2394963	PASS	0.22398	eas	0.14157	26	134	0.22398
chr14-077673677-C-T	chr14	77673677	C	T	709805	PASS	0.053488	nfe	0.03681600000000002	9	134	0.053488
chr14-077673986-G-A	chr14	77673986	G	A	9967137	PASS	0.19014	mid	0.151986	20	134	0.19014
chr14-077674012-T-A	chr14	77674012	T	A	12547996	PASS	0.22066	nfe	0.192123	29	134	0.22066
chr14-077675515-A-G	chr14	77675515	A	G	3526915	PASS	0.49112	nfe	0.4115169999999995	63	134	0.49112
chr14-077675998-CTTTT-*	chr14	77675998	CTTTT	*	1475553	ExcessHet	0	none	1.6699999999999994e-4	0	104	1.6699999999999994e-4
chr14-077675998-CTTTT-ATTTT	chr14	77675998	CTTTT	ATTTT	1475553	ExcessHet	0	none	0	0	104	1e-6
chr14-077675998-CTTTT-C	chr14	77675998	CTTTT	C	1475553	ExcessHet	3.05e-5	nfe	9e-6	0	104	3.05e-5
chr14-077675998-CTTTT-CT	chr14	77675998	CTTTT	CT	1475553	ExcessHet	0	none	0.002688	2	104	0.002688
chr14-077675998-CTTTT-CTT	chr14	77675998	CTTTT	CTT	1475553	ExcessHet	0	none	0.041657	3	104	0.041657
chr14-077675998-CTTTT-CTTT	chr14	77675998	CTTTT	CTTT	1475553	ExcessHet	0	none	0.203199	29	104	0.203199
chr14-077675998-CTTTT-CTTTTT	chr14	77675998	CTTTT	CTTTTT	1475553	ExcessHet	0	none	0.139008	12	104	0.139008
chr14-077675998-CTTTT-CTTTTTT	chr14	77675998	CTTTT	CTTTTTT	1475553	ExcessHet	0	none	0.05745100000000001	4	104	0.05745100000000001
chr14-077675998-CTTTT-CTTTTTTT	chr14	77675998	CTTTT	CTTTTTTT	1475553	ExcessHet	0	none	0.00477	0	104	0.00477
chr14-077675998-CTTTT-CTTTTTTTT	chr14	77675998	CTTTT	CTTTTTTTT	1475553	ExcessHet	0	none	1.6699999999999994e-4	0	104	1.6699999999999994e-4
chr14-077675998-CTTTT-CTTTTTTTTTTT	chr14	77675998	CTTTT	CTTTTTTTTTTT	1475553	ExcessHet	0	none	0	0	104	1e-6
chr14-077675998-CTTTT-TTTTT	chr14	77675998	CTTTT	TTTTT	1475553	ExcessHet	0	none	8.440000000000002e-4	0	104	8.440000000000002e-4
chr14-077676000-T-*	chr14	77676000	T	*	347.97	PASS	0	none	0.04486700000000001	5	70	0.04486700000000001
chr14-077676000-T-TTC	chr14	77676000	T	TTC	347.97	PASS	0	none	9e-6	0	70	9e-6
chr14-077683143-TAA-CAA	chr14	77683143	TAA	CAA	5308941	PASS	0	none	0.4215449999999997	57	122	0.4215449999999997
chr14-077683143-TAA-T	chr14	77683143	TAA	T	5308941	PASS	1.4049e-4	nfe	8.9e-5	0	122	1.4049e-4
chr14-077683149-CTTTTTTTTTT-ATTTTTTTTTT	chr14	77683149	CTTTTTTTTTT	ATTTTTTTTTT	4807562	PASS	0	none	9e-6	0	86	9e-6
chr14-077683149-CTTTTTTTTTT-C	chr14	77683149	CTTTTTTTTTT	C	4807562	PASS	1.6043e-4	nfe	1.0799999999999996e-4	0	86	1.6043e-4
chr14-077683149-CTTTTTTTTTT-CT	chr14	77683149	CTTTTTTTTTT	CT	4807562	PASS	0	none	0.00149499999999999	1	86	0.00149499999999999
chr14-077683149-CTTTTTTTTTT-CTT	chr14	77683149	CTTTTTTTTTT	CTT	4807562	PASS	0	none	0.00801699999999999	2	86	0.00801699999999999
chr14-077683149-CTTTTTTTTTT-CTTT	chr14	77683149	CTTTTTTTTTT	CTTT	4807562	PASS	0	none	0.043607	5	86	0.043607
chr14-077683149-CTTTTTTTTTT-CTTTT	chr14	77683149	CTTTTTTTTTT	CTTTT	4807562	PASS	0	none	0.13480200000000003	20	86	0.13480200000000003
chr14-077683149-CTTTTTTTTTT-CTTTTT	chr14	77683149	CTTTTTTTTTT	CTTTTT	4807562	PASS	0	none	0.10508100000000002	14	86	0.10508100000000002
chr14-077683149-CTTTTTTTTTT-CTTTTTT	chr14	77683149	CTTTTTTTTTT	CTTTTTT	4807562	PASS	0	none	0.102345	9	86	0.102345
chr14-077683149-CTTTTTTTTTT-CTTTTTTT	chr14	77683149	CTTTTTTTTTT	CTTTTTTT	4807562	PASS	0	none	0.028405	2	86	0.028405
chr14-077683149-CTTTTTTTTTT-CTTTTTTTT	chr14	77683149	CTTTTTTTTTT	CTTTTTTTT	4807562	PASS	0	none	0.05507400000000001	3	86	0.05507400000000001
chr14-077683149-CTTTTTTTTTT-CTTTTTTTTT	chr14	77683149	CTTTTTTTTTT	CTTTTTTTTT	4807562	PASS	0	none	0.102372	7	86	0.102372
chr14-077683149-CTTTTTTTTTT-CTTTTTTTTTTT	chr14	77683149	CTTTTTTTTTT	CTTTTTTTTTTT	4807562	PASS	0	none	0.031827	2	86	0.031827
chr14-077683149-CTTTTTTTTTT-CTTTTTTTTTTTT	chr14	77683149	CTTTTTTTTTT	CTTTTTTTTTTTT	4807562	PASS	0	none	0.005409	0	86	0.005409
chr14-077683149-CTTTTTTTTTT-CTTTTTTTTTTTTT	chr14	77683149	CTTTTTTTTTT	CTTTTTTTTTTTTT	4807562	PASS	0	none	6.330000000000003e-4	0	86	6.330000000000003e-4
chr14-077683149-CTTTTTTTTTT-CTTTTTTTTTTTTTT	chr14	77683149	CTTTTTTTTTT	CTTTTTTTTTTTTTT	4807562	PASS	0	none	3.6999999999999985e-5	0	86	3.6999999999999985e-5
chr14-077683149-CTTTTTTTTTT-CTTTTTTTTTTTTTTTTT	chr14	77683149	CTTTTTTTTTT	CTTTTTTTTTTTTTTTTT	4807562	PASS	0	none	0	0	86	1e-6
chr14-077683168-TTTTA-*	chr14	77683168	TTTTA	*	798699	PASS	0	none	5.870000000000005e-4	0	114	5.870000000000005e-4
chr14-077683168-TTTTA-GTTTA	chr14	77683168	TTTTA	GTTTA	798699	PASS	0	none	0.07365200000000001	8	114	0.07365200000000001
chr14-077683168-TTTTA-T	chr14	77683168	TTTTA	T	798699	PASS	6.62e-6	nfe	2.2000000000000003e-5	0	114	2.2000000000000003e-5
chr14-077683173-C-*	chr14	77683173	C	*	31263	VQSRTrancheINDEL99.50to99.90	0	none	4.720000000000004e-4	0	50	4.720000000000004e-4
chr14-077683173-C-A	chr14	77683173	C	A	31263	VQSRTrancheINDEL99.50to99.90	0.036602	eas	0.02258600000000002	2	50	0.036602
chr14-077683173-C-CA	chr14	77683173	C	CA	31263	VQSRTrancheINDEL99.50to99.90	0	none	0	0	50	1e-6
chr14-077683173-C-T	chr14	77683173	C	T	31263	VQSRTrancheINDEL99.50to99.90	1.8065e-4	sas	2.08e-4	0	50	2.08e-4
chr14-077683177-C-*	chr14	77683177	C	*	11248	VQSRTrancheSNP99.80to99.90	0	none	1.6699999999999994e-4	0	78	1.6699999999999994e-4
chr14-077683177-C-A	chr14	77683177	C	A	11248	VQSRTrancheSNP99.80to99.90	0.0062136	eas	0.01014799999999999	1	78	0.01014799999999999
chr14-077683177-C-T	chr14	77683177	C	T	11248	VQSRTrancheSNP99.80to99.90	0	none	0	0	78	1e-6
chr14-077683225-T-C	chr14	77683225	T	C	156	PASS	1.346e-4	amr	0	1	118	1.346e-4
chr14-077683279-T-C	chr14	77683279	T	C	136549	PASS	0.011606	nfe	0.00805399999999999	5	134	0.011606
chr14-077683351-C-G	chr14	77683351	C	G	1737011	PASS	0.11836	mid	0.08103700000000003	8	134	0.11836
chr14-077683510-A-C	chr14	77683510	A	C	619463	PASS	0.090071	afr	0.05559700000000001	3	132	0.090071
chr14-077683580-CTT-C	chr14	77683580	CTT	C	17010.97	PASS	0	none	5.2999999999999994e-5	0	120	5.2999999999999994e-5
chr14-077683580-CTT-CT	chr14	77683580	CTT	CT	17010.97	PASS	0	none	0.00974199999999999	1	120	0.00974199999999999
chr14-077683580-CTT-CTTT	chr14	77683580	CTT	CTTT	17010.97	PASS	0	none	0.005903	1	120	0.005903
chr14-077683580-CTT-CTTTT	chr14	77683580	CTT	CTTTT	17010.97	PASS	0	none	5.2999999999999994e-5	0	120	5.2999999999999994e-5
chr14-077683581-T-*	chr14	77683581	T	*	564	VQSRTrancheINDEL95.00to96.00	0	none	0.00986399999999998	1	88	0.00986399999999998
chr14-077683581-T-A	chr14	77683581	T	A	564	VQSRTrancheINDEL95.00to96.00	0	none	0	0	88	1e-6
chr14-077683581-T-C	chr14	77683581	T	C	564	VQSRTrancheINDEL95.00to96.00	9.66e-6	nfe	9e-6	0	88	9.66e-6
chr14-077683581-T-TGCA	chr14	77683581	T	TGCA	564	VQSRTrancheINDEL95.00to96.00	0	none	0	0	88	1e-6
chr14-077683732-T-C	chr14	77683732	T	C	48	VQSRTrancheSNP99.80to99.90	0	none	9e-6	0	8	9e-6
chr14-077683738-AT-A	chr14	77683738	AT	A	119.97	VQSRTrancheINDEL97.00to99.00	1.046e-5	nfe	2.2000000000000003e-5	0	4	2.2000000000000003e-5
chr14-077683739-T-*	chr14	77683739	T	*	203	PASS	0	none	2.2000000000000003e-5	0	4	2.2000000000000003e-5
chr14-077683739-T-A	chr14	77683739	T	A	203	PASS	0	none	0	0	4	1e-6
chr14-077683756-G-A	chr14	77683756	G	A	23489	PASS	0.012451	nfe	0.004324	0	4	0.012451
chr14-077683756-G-T	chr14	77683756	G	T	23489	PASS	0	none	0	0	4	1e-6
chr14-077683770-C-T	chr14	77683770	C	T	9092	PASS	0.002716	nfe	0.00117599999999999	0	4	0.002716
chr14-077683884-C-T	chr14	77683884	C	T	535595	PASS	0.45374	nfe	0.198811	0	0	0.45374
chr14-077683993-C-A	chr14	77683993	C	A	71532	PASS	0	none	0	0	0	1e-6
chr14-077683993-C-T	chr14	77683993	C	T	71532	PASS	0.13628	eas	0.03352800000000002	0	0	0.13628
chr14-077694625-GAA-G	chr14	77694625	GAA	G	8012	PASS	0	none	0	0	132	1e-6
chr14-077694625-GAA-GA	chr14	77694625	GAA	GA	8012	PASS	0	none	4.500000000000005e-4	0	132	4.500000000000005e-4
chr14-077694625-GAA-GAAA	chr14	77694625	GAA	GAAA	8012	PASS	0	none	0.005879	1	132	0.005879
chr14-077694625-GAA-GAAAA	chr14	77694625	GAA	GAAAA	8012	PASS	0	none	0	0	132	1e-6
chr14-077694625-GAA-TAA	chr14	77694625	GAA	TAA	8012	PASS	0	none	9e-6	0	132	9e-6
chr14-077694648-T-C	chr14	77694648	T	C	1187198	PASS	0	none	0	0	134	1e-6
chr14-077694648-T-G	chr14	77694648	T	G	1187198	PASS	0.21764	nfe	0.166015	29	134	0.21764
chr14-077694788-C-T	chr14	77694788	C	T	271319	PASS	0.030133	nfe	0.01611700000000001	6	134	0.030133
chr14-077695007-AT-A	chr14	77695007	AT	A	108600	PASS	7.45e-6	nfe	3.6999999999999985e-5	0	134	3.6999999999999985e-5
chr14-077695007-AT-ATT	chr14	77695007	AT	ATT	108600	PASS	0	none	2.2000000000000003e-5	0	134	2.2000000000000003e-5
chr14-077695007-AT-GT	chr14	77695007	AT	GT	108600	PASS	0	none	0.01485399999999999	2	134	0.01485399999999999
chr14-077704533-G-A	chr14	77704533	G	A	198120	PASS	0.017521	nfe	0.01167799999999999	3	130	0.017521
chr14-077704553-C-G	chr14	77704553	C	G	15607775	PASS	0.96552	nfe	0.9216340000000002	121	132	0.96552
chr14-077708130-A-C	chr14	77708130	A	C	33546189	PASS	0.96572	nfe	0.9216300000000002	123	134	0.96572
chr14-077708130-A-G	chr14	77708130	A	G	33546189	PASS	1.3983e-4	afr	2.2000000000000003e-5	0	134	1.3983e-4
chr14-077708169-G-C	chr14	77708169	G	C	3000	PASS	3.4624e-4	nfe	2.2000000000000003e-5	1	134	3.4624e-4
chr14-077708295-C-T	chr14	77708295	C	T	35067	PASS	0.0014715	nfe	0.00147299999999999	1	134	0.00147299999999999
chr14-077710508-A-G	chr14	77710508	A	G	4739848	PASS	0.50528	eas	0.29915199999999986	15	60	0.50528
chr14-077710772-T-C	chr14	77710772	T	C	1415357	PASS	0.07801	nfe	0.061002	11	134	0.07801
chr14-077711886-T-C	chr14	77711886	T	C	49907	PASS	0.087418	nfe	0.02894700000000002	0	0	0.087418
chr14-077712096-G-A	chr14	77712096	G	A	174321	PASS	0.4976	nfe	0.114313	0	0	0.4976
chr14-077716099-A-AG	chr14	77716099	A	AG	5229428	VQSRTrancheINDEL95.00to96.00	0	none	2.2000000000000003e-5	0	56	2.2000000000000003e-5
chr14-077716099-A-G	chr14	77716099	A	G	5229428	VQSRTrancheINDEL95.00to96.00	0.87411	afr	0.7902940000000004	49	56	0.87411
chr14-077716132-C-A	chr14	77716132	C	A	4474	VQSRTrancheSNP99.80to99.90	0	none	0	0	36	1e-6
chr14-077716132-C-T	chr14	77716132	C	T	4474	VQSRTrancheSNP99.80to99.90	0.001567	amr	8.900000000000005e-4	0	36	0.001567
chr14-077716313-TCAAA-T	chr14	77716313	TCAAA	T	78904.97	PASS	0.026282	nfe	0.02759900000000002	0	0	0.02759900000000002
chr14-077716330-CAAAA-*	chr14	77716330	CAAAA	*	645272	PASS	0	none	4.480000000000004e-4	0	0	4.480000000000004e-4
chr14-077716330-CAAAA-AAAAA	chr14	77716330	CAAAA	AAAAA	645272	PASS	0	none	0	0	0	1e-6
chr14-077716330-CAAAA-C	chr14	77716330	CAAAA	C	645272	PASS	0.43736	amr	0.211464	0	0	0.43736
chr14-077716332-AAAC-*	chr14	77716332	AAAC	*	263.97	PASS	0	none	0.212136	0	0	0.212136
chr14-077716332-AAAC-A	chr14	77716332	AAAC	A	263.97	PASS	0	none	6.999999999999998e-5	0	0	6.999999999999998e-5
chr14-077716334-ACAAC-*	chr14	77716334	ACAAC	*	6140	PASS	0	none	0.21227	0	0	0.21227
chr14-077716334-ACAAC-A	chr14	77716334	ACAAC	A	6140	PASS	0	none	0	0	0	1e-6
chr14-077716334-ACAAC-CCAAC	chr14	77716334	ACAAC	CCAAC	6140	PASS	0	none	0.003714	0	0	0.003714
chr14-077717363-C-A	chr14	77717363	C	A	8453589	PASS	2.226e-5	afr	0	0	134	2.226e-5
chr14-077717363-C-T	chr14	77717363	C	T	8453589	PASS	0.71569	amr	0.6243280000000003	79	134	0.71569
chr14-077717899-CTT-C	chr14	77717899	CTT	C	90815.97	PASS	0.0081511	nfe	0.004928	1	134	0.0081511
chr14-077717938-TCCC-T	chr14	77717938	TCCC	T	1380128.97	PASS	0	none	9e-6	0	134	9e-6
chr14-077717938-TCCC-TCC	chr14	77717938	TCCC	TCC	1380128.97	PASS	0	none	0	0	134	1e-6
chr14-077717938-TCCC-TCCCC	chr14	77717938	TCCC	TCCCC	1380128.97	PASS	0	none	0.13667300000000002	20	134	0.13667300000000002
chr14-077717938-TCCC-TCCCCC	chr14	77717938	TCCC	TCCCCC	1380128.97	PASS	0	none	2.09e-4	0	134	2.09e-4
chr14-077718142-A-G	chr14	77718142	A	G	10246	PASS	5.5693e-4	nfe	1.88e-4	1	134	5.5693e-4
chr14-077718223-C-A	chr14	77718223	C	A	31922809	PASS	0.88261	afr	0.8382650000000005	108	134	0.88261
chr14-077718318-T-G	chr14	77718318	T	G	6787146	PASS	0.22053	nfe	0.191962	29	134	0.22053
chr14-077718598-GT-G	chr14	77718598	GT	G	121900.97	PASS	0.039077	sas	0.006939	1	134	0.039077
chr14-077720626-C-G	chr14	77720626	C	G	4723927	PASS	0.22113	nfe	0.19182700000000005	29	134	0.22113
chr14-077720689-T-C	chr14	77720689	T	C	2271807	PASS	0.22302	afr	0.08817100000000001	8	134	0.22302
chr14-077720973-A-*	chr14	77720973	A	*	7564244	PASS	0	none	0.002215	0	134	0.002215
chr14-077720973-A-C	chr14	77720973	A	C	7564244	PASS	0.71348	amr	0.6158560000000002	79	134	0.71348
chr14-077721108-C-A	chr14	77721108	C	A	343928	PASS	0.10136	nfe	0.05330400000000001	5	62	0.10136
chr14-077722535-T-C	chr14	77722535	T	C	755652	PASS	0.17594	eas	0.03848700000000002	0	0	0.17594
chr14-077722793-G-T	chr14	77722793	G	T	1721724	PASS	0.21317	nfe	0.160287	0	0	0.21317
chr14-077722838-CTTTTTTTT-*	chr14	77722838	CTTTTTTTT	*	2397871	VQSRTrancheINDEL97.00to99.00	0	none	0	0	0	1e-6
chr14-077722838-CTTTTTTTT-C	chr14	77722838	CTTTTTTTT	C	2397871	VQSRTrancheINDEL97.00to99.00	1.3996e-4	amr	2.2000000000000003e-5	0	0	1.3996e-4
chr14-077722838-CTTTTTTTT-CT	chr14	77722838	CTTTTTTTT	CT	2397871	VQSRTrancheINDEL97.00to99.00	0	none	2.08e-4	0	0	2.08e-4
chr14-077722838-CTTTTTTTT-CTGTTTTTTTTTT	chr14	77722838	CTTTTTTTT	CTGTTTTTTTTTT	2397871	VQSRTrancheINDEL97.00to99.00	0	none	0	0	0	1e-6
chr14-077722838-CTTTTTTTT-CTT	chr14	77722838	CTTTTTTTT	CTT	2397871	VQSRTrancheINDEL97.00to99.00	0	none	3.3700000000000044e-4	0	0	3.3700000000000044e-4
chr14-077722838-CTTTTTTTT-CTTT	chr14	77722838	CTTTTTTTT	CTTT	2397871	VQSRTrancheINDEL97.00to99.00	0	none	7.710000000000004e-4	0	0	7.710000000000004e-4
chr14-077722838-CTTTTTTTT-CTTTT	chr14	77722838	CTTTTTTTT	CTTTT	2397871	VQSRTrancheINDEL97.00to99.00	0	none	0.003208	0	0	0.003208
chr14-077722838-CTTTTTTTT-CTTTTT	chr14	77722838	CTTTTTTTT	CTTTTT	2397871	VQSRTrancheINDEL97.00to99.00	0	none	0.00812799999999999	0	0	0.00812799999999999
chr14-077722838-CTTTTTTTT-CTTTTTT	chr14	77722838	CTTTTTTTT	CTTTTTT	2397871	VQSRTrancheINDEL97.00to99.00	0	none	0.02184400000000001	0	0	0.02184400000000001
chr14-077722838-CTTTTTTTT-CTTTTTTT	chr14	77722838	CTTTTTTTT	CTTTTTTT	2397871	VQSRTrancheINDEL97.00to99.00	0	none	0.058355	0	0	0.058355
chr14-077722838-CTTTTTTTT-CTTTTTTTTT	chr14	77722838	CTTTTTTTT	CTTTTTTTTT	2397871	VQSRTrancheINDEL97.00to99.00	0	none	0.168337	0	0	0.168337
chr14-077722838-CTTTTTTTT-CTTTTTTTTTT	chr14	77722838	CTTTTTTTT	CTTTTTTTTTT	2397871	VQSRTrancheINDEL97.00to99.00	0	none	0.10770000000000005	0	0	0.10770000000000005
chr14-077722838-CTTTTTTTT-CTTTTTTTTTTT	chr14	77722838	CTTTTTTTT	CTTTTTTTTTTT	2397871	VQSRTrancheINDEL97.00to99.00	0	none	0.05183000000000001	0	0	0.05183000000000001
chr14-077722838-CTTTTTTTT-CTTTTTTTTTTTT	chr14	77722838	CTTTTTTTT	CTTTTTTTTTTTT	2397871	VQSRTrancheINDEL97.00to99.00	0	none	0.01703000000000001	0	0	0.01703000000000001
chr14-077722838-CTTTTTTTT-CTTTTTTTTTTTTT	chr14	77722838	CTTTTTTTT	CTTTTTTTTTTTTT	2397871	VQSRTrancheINDEL97.00to99.00	0	none	0.006991	0	0	0.006991
chr14-077722838-CTTTTTTTT-CTTTTTTTTTTTTTT	chr14	77722838	CTTTTTTTT	CTTTTTTTTTTTTTT	2397871	VQSRTrancheINDEL97.00to99.00	0	none	0.002456	0	0	0.002456
chr14-077722838-CTTTTTTTT-CTTTTTTTTTTTTTTT	chr14	77722838	CTTTTTTTT	CTTTTTTTTTTTTTTT	2397871	VQSRTrancheINDEL97.00to99.00	0	none	8.420000000000002e-4	0	0	8.420000000000002e-4
chr14-077722838-CTTTTTTTT-CTTTTTTTTTTTTTTTT	chr14	77722838	CTTTTTTTT	CTTTTTTTTTTTTTTTT	2397871	VQSRTrancheINDEL97.00to99.00	0	none	4.260000000000005e-4	0	0	4.260000000000005e-4
chr14-077722838-CTTTTTTTT-CTTTTTTTTTTTTTTTTT	chr14	77722838	CTTTTTTTT	CTTTTTTTTTTTTTTTTT	2397871	VQSRTrancheINDEL97.00to99.00	0	none	2.720000000000003e-4	0	0	2.720000000000003e-4
chr14-077722838-CTTTTTTTT-CTTTTTTTTTTTTTTTTTT	chr14	77722838	CTTTTTTTT	CTTTTTTTTTTTTTTTTTT	2397871	VQSRTrancheINDEL97.00to99.00	0	none	1.87e-4	0	0	1.87e-4
chr14-077722838-CTTTTTTTT-CTTTTTTTTTTTTTTTTTTT	chr14	77722838	CTTTTTTTT	CTTTTTTTTTTTTTTTTTTT	2397871	VQSRTrancheINDEL97.00to99.00	0	none	1.0699999999999996e-4	0	0	1.0699999999999996e-4
chr14-077722838-CTTTTTTTT-CTTTTTTTTTTTTTTTTTTTT	chr14	77722838	CTTTTTTTT	CTTTTTTTTTTTTTTTTTTTT	2397871	VQSRTrancheINDEL97.00to99.00	0	none	5.2999999999999994e-5	0	0	5.2999999999999994e-5
chr14-077722838-CTTTTTTTT-CTTTTTTTTTTTTTTTTTTTTT	chr14	77722838	CTTTTTTTT	CTTTTTTTTTTTTTTTTTTTTT	2397871	VQSRTrancheINDEL97.00to99.00	0	none	0	0	0	1e-6
chr14-077722838-CTTTTTTTT-CTTTTTTTTTTTTTTTTTTTTTT	chr14	77722838	CTTTTTTTT	CTTTTTTTTTTTTTTTTTTTTTT	2397871	VQSRTrancheINDEL97.00to99.00	0	none	2.2000000000000003e-5	0	0	2.2000000000000003e-5
chr14-077722838-CTTTTTTTT-CTTTTTTTTTTTTTTTTTTTTTTT	chr14	77722838	CTTTTTTTT	CTTTTTTTTTTTTTTTTTTTTTTT	2397871	VQSRTrancheINDEL97.00to99.00	0	none	9e-6	0	0	9e-6
chr14-077722838-CTTTTTTTT-CTTTTTTTTTTTTTTTTTTTTTTTT	chr14	77722838	CTTTTTTTT	CTTTTTTTTTTTTTTTTTTTTTTTT	2397871	VQSRTrancheINDEL97.00to99.00	0	none	0	0	0	1e-6
chr14-077722838-CTTTTTTTT-CTTTTTTTTTTTTTTTTTTTTTTTTTT	chr14	77722838	CTTTTTTTT	CTTTTTTTTTTTTTTTTTTTTTTTTTT	2397871	VQSRTrancheINDEL97.00to99.00	0	none	0	0	0	1e-6
chr14-077722838-CTTTTTTTT-CTTTTTTTTTTTTTTTTTTTTTTTTTTTTT	chr14	77722838	CTTTTTTTT	CTTTTTTTTTTTTTTTTTTTTTTTTTTTTT	2397871	VQSRTrancheINDEL97.00to99.00	0	none	0	0	0	1e-6
chr14-077722838-CTTTTTTTT-CTTTTTTTTTTTTTTTTTTTTTTTTTTTTTTT	chr14	77722838	CTTTTTTTT	CTTTTTTTTTTTTTTTTTTTTTTTTTTTTTTT	2397871	VQSRTrancheINDEL97.00to99.00	0	none	0	0	0	1e-6
chr14-077722838-CTTTTTTTT-TTTTTTTTT	chr14	77722838	CTTTTTTTT	TTTTTTTTT	2397871	VQSRTrancheINDEL97.00to99.00	0	none	1.0699999999999996e-4	0	0	1.0699999999999996e-4
chr14-077722861-G-*	chr14	77722861	G	*	15332	PASS	0	none	7.010000000000006e-4	0	0	7.010000000000006e-4
chr14-077722861-G-A	chr14	77722861	G	A	15332	PASS	0	none	0	0	0	1e-6
chr14-077722861-G-T	chr14	77722861	G	T	15332	PASS	0.098108	afr	0.00981399999999999	0	0	0.098108
chr14-077722866-A-T	chr14	77722866	A	T	865	PASS	0	none	9.130000000000004e-4	0	4	9.130000000000004e-4
chr14-077722893-G-A	chr14	77722893	G	A	322066	PASS	0.04825	sas	0.034642	1	30	0.04825
chr14-077722893-G-T	chr14	77722893	G	T	322066	PASS	0	none	9e-6	0	30	9e-6
chr14-077723354-T-C	chr14	77723354	T	C	2962939	PASS	0.22006	nfe	0.19192	29	126	0.22006
chr14-077730940-T-C	chr14	77730940	T	C	2459708	PASS	0.19461	mid	0.15179800000000002	20	134	0.19461
chr14-077731022-C-T	chr14	77731022	C	T	16457722	PASS	0.68854	eas	0.549358	71	134	0.68854
chr14-077732443-T-C	chr14	77732443	T	C	912101	PASS	0.09128	afr	0.05675000000000002	4	134	0.09128
chr14-077732676-T-A	chr14	77732676	T	A	5324236	PASS	0.54244	amr	0.3816309999999997	54	130	0.54244
chr14-077736135-TAC-CAC	chr14	77736135	TAC	CAC	19117	PASS	0	none	9e-6	0	134	9e-6
chr14-077736135-TAC-T	chr14	77736135	TAC	T	19117	PASS	0.016721	afr	0.00101199999999999	1	134	0.016721
chr14-077738643-G-A	chr14	77738643	G	A	750978	PASS	0.092798	afr	0.05527900000000001	4	134	0.092798
chr14-077738846-T-C	chr14	77738846	T	C	61475	PASS	9.8949e-4	nfe	0.00144799999999999	1	134	0.00144799999999999
chr14-077751254-G-A	chr14	77751254	G	A	1175836	PASS	0.22449	afr	0.08674900000000002	8	134	0.22449
chr14-077751298-G-A	chr14	77751298	G	A	64851	PASS	0.0083566	nfe	0.003778	1	134	0.0083566
chr14-077751355-A-G	chr14	77751355	A	G	357825	PASS	0.021321	mid	0.016617	2	134	0.021321
chr14-077755158-ACT-A	chr14	77755158	ACT	A	6388448.97	PASS	0.22054	nfe	0.191908	28	134	0.22054
chr14-077755160-T-*	chr14	77755160	T	*	510	PASS	0	none	0.191908	28	134	0.191908
chr14-077755160-T-C	chr14	77755160	T	C	510	PASS	0	none	0	0	134	1e-6
chr14-077755161-C-CAAGA	chr14	77755161	C	CAAGA	6399643.97	PASS	0.22124	nfe	0.191881	28	134	0.22124
chr14-077760507-G-A	chr14	77760507	G	A	6143852	PASS	0.68753	eas	0.4752289999999994	68	134	0.68753
chr14-077761274-C-T	chr14	77761274	C	T	781257	PASS	0.1417	amr	0.041798	8	134	0.1417
chr14-077761289-C-G	chr14	77761289	C	G	9012707	PASS	0.68636	eas	0.5341780000000007	72	134	0.68636
chr14-077768453-C-T	chr14	77768453	C	T	4173051	PASS	0.2118	nfe	0.191504	28	134	0.2118
chr14-077769491-G-A	chr14	77769491	G	A	1603876	PASS	0.11696	mid	0.08634700000000001	8	134	0.11696
chr14-077819118-GT-G	chr14	77819118	GT	G	16347437.97	PASS	0.6978	nfe	0.6329910000000005	93	134	0.6978
chr14-077819131-G-T	chr14	77819131	G	T	959734	PASS	0.11691	sas	0.04038500000000002	11	134	0.11691
chr14-077821071-T-C	chr14	77821071	T	C	37348	PASS	0.23466	nfe	0.027202	0	0	0.23466
chr14-077822366-A-G	chr14	77822366	A	G	3804230	PASS	0.30031	afr	0.179215	11	134	0.30031
chr14-077822487-G-C	chr14	77822487	G	C	63314	PASS	0.0043358	mid	0.00159499999999999	1	134	0.0043358
chr14-077858927-GGT-G	chr14	77858927	GGT	G	8369	VQSRTrancheINDEL95.00to96.00	5.3674e-4	amr	0.004365	0	134	0.004365
chr14-077858927-GGT-GGTGT	chr14	77858927	GGT	GGTGT	8369	VQSRTrancheINDEL95.00to96.00	0	none	0.002841	1	134	0.002841
chr14-077858927-GGT-TGT	chr14	77858927	GGT	TGT	8369	VQSRTrancheINDEL95.00to96.00	0	none	0	0	134	1e-6
chr14-077858934-G-T	chr14	77858934	G	T	2556361	PASS	0.32226	mid	0.24120500000000003	33	134	0.32226
chr14-077858957-T-A	chr14	77858957	T	A	11486329	PASS	0	none	0	0	134	1e-6
chr14-077858957-T-C	chr14	77858957	T	C	11486329	PASS	0.89305	mid	0.8275100000000001	113	134	0.89305
chr14-077859332-C-A	chr14	77859332	C	A	2286941	PASS	0	none	0	0	134	1e-6
chr14-077859332-C-T	chr14	77859332	C	T	2286941	PASS	0.38745	afr	0.137184	9	134	0.38745
chr14-077859355-C-T	chr14	77859355	C	T	6759897	PASS	0.55852	amr	0.4152479999999995	61	134	0.55852
chr14-077859362-G-A	chr14	77859362	G	A	300733	PASS	0.035267	nfe	0.01677499999999999	5	134	0.035267
chr14-077886939-CACGCACA-C	chr14	77886939	CACGCACA	C	31177.97	PASS	0.064948	afr	0.008385	0	104	0.064948
chr14-077886940-ACGC-*	chr14	77886940	ACGC	*	72927.97	PASS	0	none	0.00791999999999998	0	116	0.00791999999999998
chr14-077886940-ACGC-A	chr14	77886940	ACGC	A	72927.97	PASS	0.022557	eas	0.021173	8	116	0.022557
chr14-077886941-CGCACA-*	chr14	77886941	CGCACA	*	24243	PASS	0	none	0.02821500000000001	8	114	0.02821500000000001
chr14-077886941-CGCACA-C	chr14	77886941	CGCACA	C	24243	PASS	0.020583	afr	0.006186	0	114	0.020583
chr14-077886941-CGCACA-TGCACA	chr14	77886941	CGCACA	TGCACA	24243	PASS	0	none	2.2000000000000003e-5	0	114	2.2000000000000003e-5
chr14-077886944-AC-*	chr14	77886944	AC	*	44.97	PASS	0	none	0.01417599999999998	1	104	0.01417599999999998
chr14-077886944-AC-A	chr14	77886944	AC	A	44.97	PASS	0	none	0	0	104	1e-6
chr14-077886945-CA-*	chr14	77886945	CA	*	82427.97	PASS	0	none	0.01406299999999998	1	114	0.01406299999999998
chr14-077886945-CA-C	chr14	77886945	CA	C	82427.97	PASS	0.020608	eas	0.01999	8	114	0.020608
chr14-077886946-AACAC-*	chr14	77886946	AACAC	*	80649	PASS	0	none	0.033067	9	120	0.033067
chr14-077886946-AACAC-A	chr14	77886946	AACAC	A	80649	PASS	1.99e-6	nfe	7.099999999999998e-5	0	120	7.099999999999998e-5
chr14-077886946-AACAC-AAC	chr14	77886946	AACAC	AAC	80649	PASS	0	none	0.01519499999999999	3	120	0.01519499999999999
chr14-077886946-AACAC-AACACAC	chr14	77886946	AACAC	AACACAC	80649	PASS	0	none	0.015775	0	120	0.015775
chr14-077886946-AACAC-ACACAC	chr14	77886946	AACAC	ACACAC	80649	PASS	0	none	9e-6	0	120	9e-6
chr14-077886946-AACAC-CACAC	chr14	77886946	AACAC	CACAC	80649	PASS	0	none	0	0	120	1e-6
chr14-077886959-ACTCT-*	chr14	77886959	ACTCT	*	28093	PASS	0	none	0	0	132	1e-6
chr14-077886959-ACTCT-A	chr14	77886959	ACTCT	A	28093	PASS	0.0011618	amr	0.00149699999999999	1	132	0.00149699999999999
chr14-077886959-ACTCT-ACT	chr14	77886959	ACTCT	ACT	28093	PASS	0	none	0.003018	0	132	0.003018
chr14-077886959-ACTCT-ACTCTCT	chr14	77886959	ACTCT	ACTCTCT	28093	PASS	0	none	5.2999999999999994e-5	0	132	5.2999999999999994e-5
chr14-077886959-ACTCT-TCTCT	chr14	77886959	ACTCT	TCTCT	28093	PASS	0	none	9.640000000000004e-4	0	132	9.640000000000004e-4
chr14-077886961-T-*	chr14	77886961	T	*	1518	PASS	0	none	0.004772	1	116	0.004772
chr14-077886961-T-A	chr14	77886961	T	A	1518	PASS	5.0211e-4	nfe	0.00139899999999999	0	116	0.00139899999999999
chr14-077886963-T-*	chr14	77886963	T	*	827	PASS	0	none	0.00149699999999999	1	134	0.00149699999999999
chr14-077886963-T-A	chr14	77886963	T	A	827	PASS	5.1967e-4	afr	2.2000000000000003e-5	0	134	5.1967e-4
chr14-077887025-T-C	chr14	77887025	T	C	4724861	PASS	0.55763	amr	0.4076779999999995	60	134	0.55763
chr14-077887135-G-A	chr14	77887135	G	A	709955	PASS	0.0015532	eas	5.2999999999999994e-5	0	134	0.0015532
chr14-077887135-G-T	chr14	77887135	G	T	709955	PASS	0.21621	afr	0.03947900000000001	1	134	0.21621
chr14-077899269-C-T	chr14	77899269	C	T	9708922	PASS	0.56069	amr	0.3976209999999993	59	134	0.56069
chr14-077907665-C-T	chr14	77907665	C	T	345520	PASS	0.056253	sas	0.03569800000000001	9	134	0.056253
chr14-077907756-G-A	chr14	77907756	G	A	135177	PASS	0.013381	nfe	0.01031999999999999	2	134	0.013381
chr14-077907756-G-C	chr14	77907756	G	C	135177	PASS	2.09e-5	eas	2.2000000000000003e-5	0	134	2.2000000000000003e-5
chr14-077907771-C-T	chr14	77907771	C	T	138272	PASS	0.081856	afr	0.00872999999999999	1	134	0.081856
chr14-077907829-C-T	chr14	77907829	C	T	2481902	PASS	0.11971	mid	0.10572900000000002	16	134	0.11971
chr14-077907949-C-T	chr14	77907949	C	T	2561198	PASS	0.23772	mid	0.153225	12	134	0.23772
chr14-077907984-G-A	chr14	77907984	G	A	1409449	PASS	0.20217	eas	0.10476200000000002	13	134	0.20217
chr14-077908440-G-A	chr14	77908440	G	A	258469	PASS	0.28256	nfe	0.10087500000000002	0	0	0.28256
chr14-077908440-G-T	chr14	77908440	G	T	258469	PASS	0	none	0	0	0	1e-6
chr14-077924078-C-T	chr14	77924078	C	T	662762	PASS	0.39903	eas	0.180641	0	2	0.39903
chr14-077924209-C-T	chr14	77924209	C	T	3888	PASS	0.0011296	nfe	4.05e-4	1	124	0.0011296
chr14-077924288-TAAACTC-T	chr14	77924288	TAAACTC	T	4014345.97	PASS	0.43885	eas	0.246601	29	134	0.43885
chr14-077924334-C-T	chr14	77924334	C	T	736984	PASS	0.059999	nfe	0.05247300000000002	5	134	0.059999
chr14-077924407-G-A	chr14	77924407	G	A	139335	PASS	0.012553	nfe	0.007198	1	134	0.012553
chr14-077924537-T-C	chr14	77924537	T	C	7259758	PASS	0.31576	sas	0.200534	27	134	0.31576
chr14-077925665-C-T	chr14	77925665	C	T	5243545	PASS	0.43367	eas	0.22982	28	134	0.43367
chr14-077925669-A-T	chr14	77925669	A	T	1990824	PASS	0.1133	afr	0.08687900000000003	7	132	0.1133
chr14-077925772-G-A	chr14	77925772	G	A	471016	PASS	0.02229	mid	0.01233399999999998	1	134	0.02229
chr14-077931630-G-A	chr14	77931630	G	A	7357	PASS	8.3859e-4	nfe	1.0799999999999996e-4	1	134	8.3859e-4
chr14-077931662-G-A	chr14	77931662	G	A	37206	PASS	0.0023037	nfe	0.00110799999999999	1	134	0.0023037
chr14-077931847-C-A	chr14	77931847	C	A	2141652	PASS	0.23078	afr	0.15147500000000003	25	134	0.23078
chr14-077933404-T-A	chr14	77933404	T	A	90517	PASS	0.0061498	nfe	0.003321	2	134	0.0061498
chr14-077933524-T-C	chr14	77933524	T	C	6924812	PASS	0.6288	afr	0.47701399999999944	60	134	0.6288
chr14-077933547-G-A	chr14	77933547	G	A	222870	PASS	0.03674	afr	0.01645900000000001	2	134	0.03674
chr14-077933644-G-T	chr14	77933644	G	T	15890	PASS	0.021556	afr	0.00142399999999999	1	132	0.021556
chr14-077933977-T-C	chr14	77933977	T	C	218877	PASS	0	none	0	0	0	1e-6
chr14-077933977-T-G	chr14	77933977	T	G	218877	PASS	0.36597	nfe	0.11656300000000004	0	0	0.36597
chr14-077934032-G-A	chr14	77934032	G	A	14089	PASS	0.043444	nfe	0.007301	0	0	0.043444
chr14-077934032-G-T	chr14	77934032	G	T	14089	PASS	0	none	9e-6	0	0	9e-6
chr14-078059834-AAAC-A	chr14	78059834	AAAC	A	908.97	PASS	2.0838e-4	nfe	8.9e-5	1	88	2.0838e-4
chr14-078059834-AAAC-AAACAAC	chr14	78059834	AAAC	AAACAAC	908.97	PASS	0	none	3.6999999999999985e-5	0	88	3.6999999999999985e-5
chr14-078059837-CAACAACAACAA-*	chr14	78059837	CAACAACAACAA	*	35.97	VQSRTrancheINDEL99.50to99.90	0	none	8.9e-5	1	88	8.9e-5
chr14-078059837-CAACAACAACAA-C	chr14	78059837	CAACAACAACAA	C	35.97	VQSRTrancheINDEL99.50to99.90	0	none	0	0	88	1e-6
chr14-078060301-G-A	chr14	78060301	G	A	810028	PASS	0.53346	eas	0.17539000000000002	5	10	0.53346
chr14-078060354-C-G	chr14	78060354	C	G	402469	PASS	0.28947	afr	0.09775000000000002	1	2	0.28947
chr14-078060354-C-T	chr14	78060354	C	T	402469	PASS	0.0044435	amr	0.00188499999999999	0	2	0.0044435
chr14-078060401-G-A	chr14	78060401	G	A	41347	PASS	0.081818	afr	0.01072499999999998	0	0	0.081818
chr14-078242537-G-A	chr14	78242537	G	A	5910	PASS	0	none	0.002506	0	0	0.002506
chr14-078243057-C-A	chr14	78243057	C	A	104854	PASS	0.0067375000000000004	nfe	0.00322	1	134	0.0067375000000000004
chr14-078243236-G-A	chr14	78243236	G	A	2327	PASS	3.5856e-4	eas	0	1	134	3.5856e-4
chr14-078243384-C-T	chr14	78243384	C	T	59659	PASS	9.9292e-4	nfe	8.450000000000003e-4	1	134	9.9292e-4
chr14-078243471-T-C	chr14	78243471	T	C	14363216	PASS	0.23883	mid	0.213557	21	134	0.23883
chr14-078243701-G-A	chr14	78243701	G	A	12958843	PASS	0.30238	mid	0.244955	27	134	0.30238
chr14-078243847-G-A	chr14	78243847	G	A	608387	PASS	0.038133	nfe	0.02155300000000001	4	134	0.038133
chr14-078278553-TTGTG-GTGTG	chr14	78278553	TTGTG	GTGTG	9407	VQSRTrancheINDEL95.00to96.00	0	none	9e-6	0	134	9e-6
chr14-078278553-TTGTG-T	chr14	78278553	TTGTG	T	9407	VQSRTrancheINDEL95.00to96.00	1.78e-6	nfe	0	0	134	1.78e-6
chr14-078278553-TTGTG-TTG	chr14	78278553	TTGTG	TTG	9407	VQSRTrancheINDEL95.00to96.00	0	none	0.005802	1	134	0.005802
chr14-078278553-TTGTG-TTGTGTG	chr14	78278553	TTGTG	TTGTGTG	9407	VQSRTrancheINDEL95.00to96.00	0	none	5.640000000000005e-4	0	134	5.640000000000005e-4
chr14-078645089-C-A	chr14	78645089	C	A	570619	PASS	0.1467	eas	0.02679700000000001	1	134	0.1467
chr14-078649378-AC-A	chr14	78649378	AC	A	92983	PASS	0.021467	nfe	0.01159599999999998	3	34	0.021467
chr14-078649378-AC-ACC	chr14	78649378	AC	ACC	92983	PASS	0	none	3.3700000000000044e-4	0	34	3.3700000000000044e-4
chr14-078649378-AC-CC	chr14	78649378	AC	CC	92983	PASS	0	none	8.9e-5	0	34	8.9e-5
chr14-078649378-AC-GC	chr14	78649378	AC	GC	92983	PASS	0	none	0	0	34	1e-6
chr14-078649378-AC-TC	chr14	78649378	AC	TC	92983	PASS	0	none	1.0799999999999996e-4	0	34	1.0799999999999996e-4
chr14-078651233-C-A	chr14	78651233	C	A	207512	PASS	0.014433	mid	0.007405	1	134	0.014433
chr14-078651341-A-G	chr14	78651341	A	G	14558	PASS	2.6005e-4	amr	4.950000000000003e-4	1	134	4.950000000000003e-4
chr14-078651442-G-A	chr14	78651442	G	A	18856	PASS	0.0027117	nfe	0.00122899999999999	1	134	0.0027117
chr14-078708497-T-G	chr14	78708497	T	G	16357	PASS	0	none	0.01174099999999999	0	0	0.01174099999999999
chr14-078708515-G-GA	chr14	78708515	G	GA	16259.97	PASS	0	none	0.01114199999999999	0	0	0.01114199999999999
chr14-078709678-A-T	chr14	78709678	A	T	919388	PASS	0.051895	mid	0.03521900000000002	3	134	0.051895
chr14-078709790-G-T	chr14	78709790	G	T	14419131	PASS	0.77271	eas	0.6097650000000001	84	134	0.77271
chr14-078709811-G-A	chr14	78709811	G	A	14271110	PASS	0	none	9e-6	0	134	9e-6
chr14-078709811-G-C	chr14	78709811	G	C	14271110	PASS	0.77389	eas	0.6050280000000008	84	134	0.77389
chr14-078709811-G-T	chr14	78709811	G	T	14271110	PASS	0	none	0	0	134	1e-6
chr14-078710000-T-C	chr14	78710000	T	C	341500	PASS	0.09007	mid	0.06251400000000001	2	48	0.09007
chr14-078710084-A-G	chr14	78710084	A	G	234443	PASS	0.19943	afr	0.065674	3	8	0.19943
chr14-078714605-G-A	chr14	78714605	G	A	155816	PASS	0.016679	nfe	0.00951099999999999	1	134	0.016679
chr14-078714703-A-T	chr14	78714703	A	T	35356566	PASS	0.98974	nfe	0.9663940000000004	133	134	0.98974
chr14-078714883-C-T	chr14	78714883	C	T	9997472	PASS	0.30277	afr	0.163564	18	134	0.30277
chr14-078803486-C-G	chr14	78803486	C	G	72645	PASS	0.042952	afr	0.003423	1	134	0.042952
chr14-078803750-G-A	chr14	78803750	G	A	2339728	PASS	0.13382	afr	0.058701	7	134	0.13382
chr14-078803929-C-T	chr14	78803929	C	T	76705	PASS	0.12848	amr	0.002716	1	134	0.12848
chr14-078810376-T-*	chr14	78810376	T	*	4418	VQSRTrancheINDEL95.00to96.00	0	none	9e-6	0	126	9e-6
chr14-078810376-T-A	chr14	78810376	T	A	4418	VQSRTrancheINDEL95.00to96.00	0	none	5.2999999999999994e-5	0	126	5.2999999999999994e-5
chr14-078810376-T-TA	chr14	78810376	T	TA	4418	VQSRTrancheINDEL95.00to96.00	2.4901e-4	nfe	0.00171799999999999	1	126	0.00171799999999999
chr14-078810376-T-TAA	chr14	78810376	T	TAA	4418	VQSRTrancheINDEL95.00to96.00	6.649e-5	nfe	5.870000000000004e-4	0	126	5.870000000000004e-4
chr14-078810376-T-TAAA	chr14	78810376	T	TAAA	4418	VQSRTrancheINDEL95.00to96.00	4.55e-6	nfe	8.9e-5	0	126	8.9e-5
chr14-078810376-T-TAAAA	chr14	78810376	T	TAAAA	4418	VQSRTrancheINDEL95.00to96.00	1.24e-6	nfe	9e-6	0	126	9e-6
chr14-078810376-T-TAAAAA	chr14	78810376	T	TAAAAA	4418	VQSRTrancheINDEL95.00to96.00	0	none	9e-6	0	126	9e-6
chr14-078810377-TAAAAAA-AAAAAAA	chr14	78810377	TAAAAAA	AAAAAAA	894478	ExcessHet	0	none	0.00603	1	108	0.00603
chr14-078810377-TAAAAAA-T	chr14	78810377	TAAAAAA	T	894478	ExcessHet	0	none	0	0	108	1e-6
chr14-078810377-TAAAAAA-TAAAA	chr14	78810377	TAAAAAA	TAAAA	894478	ExcessHet	0	none	0	0	108	1e-6
chr14-078810377-TAAAAAA-TAAAAA	chr14	78810377	TAAAAAA	TAAAAA	894478	ExcessHet	0	none	0	0	108	1e-6
chr14-078810377-TAAAAAA-TAAAAAAA	chr14	78810377	TAAAAAA	TAAAAAAA	894478	ExcessHet	0	none	0.27148199999999995	45	108	0.27148199999999995
chr14-078810377-TAAAAAA-TAAAAAAAA	chr14	78810377	TAAAAAA	TAAAAAAAA	894478	ExcessHet	0	none	0.05588100000000001	5	108	0.05588100000000001
chr14-078810377-TAAAAAA-TAAAAAAAAA	chr14	78810377	TAAAAAA	TAAAAAAAAA	894478	ExcessHet	0	none	0.006856	0	108	0.006856
chr14-078810377-TAAAAAA-TAAAAAAAAAA	chr14	78810377	TAAAAAA	TAAAAAAAAAA	894478	ExcessHet	0	none	9.869999999999992e-4	0	108	9.869999999999992e-4
chr14-078810377-TAAAAAA-TAAAAAAAAAAA	chr14	78810377	TAAAAAA	TAAAAAAAAAAA	894478	ExcessHet	0	none	2.2000000000000003e-5	0	108	2.2000000000000003e-5
chr14-078810377-TAAAAAA-TAAAAAAAAAAAA	chr14	78810377	TAAAAAA	TAAAAAAAAAAAA	894478	ExcessHet	0	none	3.6999999999999985e-5	0	108	3.6999999999999985e-5
chr14-078810377-TAAAAAA-TAAAAAAAAAAAAA	chr14	78810377	TAAAAAA	TAAAAAAAAAAAAA	894478	ExcessHet	0	none	0	0	108	1e-6
chr14-078810377-TAAAAAA-TTAAAAAAA	chr14	78810377	TAAAAAA	TTAAAAAAA	894478	ExcessHet	0	none	0	0	108	1e-6
chr14-078810377-TAAAAAA-TTAAAAAAAA	chr14	78810377	TAAAAAA	TTAAAAAAAA	894478	ExcessHet	0	none	0	0	108	1e-6
chr14-078810377-TAAAAAA-TTAAAAAAAAA	chr14	78810377	TAAAAAA	TTAAAAAAAAA	894478	ExcessHet	0	none	0	0	108	1e-6
chr14-078810388-AAC-*	chr14	78810388	AAC	*	26557	VQSRTrancheINDEL95.00to96.00	0	none	0.00149699999999999	0	130	0.00149699999999999
chr14-078810388-AAC-A	chr14	78810388	AAC	A	26557	VQSRTrancheINDEL95.00to96.00	0.0045326	amr	0.020918	1	130	0.020918
chr14-078810388-AAC-CAC	chr14	78810388	AAC	CAC	26557	VQSRTrancheINDEL95.00to96.00	0	none	1.27e-4	0	130	1.27e-4
chr14-078810389-AC-*	chr14	78810389	AC	*	327607	ExcessHet	0	none	0.017496	1	96	0.017496
chr14-078810389-AC-A	chr14	78810389	AC	A	327607	ExcessHet	0.20584	amr	0.1869	21	96	0.20584
chr14-078810389-AC-CC	chr14	78810389	AC	CC	327607	ExcessHet	0	none	9e-6	0	96	9e-6
chr14-078810390-CAA-*	chr14	78810390	CAA	*	9133041	PASS	0	none	0.20506800000000003	22	106	0.20506800000000003
chr14-078810390-CAA-AAA	chr14	78810390	CAA	AAA	9133041	PASS	0	none	0.7274190000000005	84	106	0.7274190000000005
chr14-078810390-CAA-C	chr14	78810390	CAA	C	9133041	PASS	1.436e-5	nfe	1.0799999999999996e-4	0	106	1.0799999999999996e-4
chr14-078810390-CAA-GAA	chr14	78810390	CAA	GAA	9133041	PASS	0	none	9e-6	0	106	9e-6
chr14-078810392-A-*	chr14	78810392	A	*	172497	PASS	0	none	0	0	134	1e-6
chr14-078810392-A-AAAAC	chr14	78810392	A	AAAAC	172497	PASS	0	none	9e-6	0	134	9e-6
chr14-078810392-A-AAC	chr14	78810392	A	AAC	172497	PASS	1.936e-5	nfe	0	0	134	1.936e-5
chr14-078810392-A-AC	chr14	78810392	A	AC	172497	PASS	4.7606e-4	nfe	8.450000000000003e-4	0	134	8.450000000000003e-4
chr14-078810392-A-C	chr14	78810392	A	C	172497	PASS	0.023671	mid	0.01949200000000001	3	134	0.023671
chr14-078810408-G-T	chr14	78810408	G	T	323	PASS	1.839e-5	sas	4.940000000000003e-4	0	68	4.940000000000003e-4
chr14-078810450-C-A	chr14	78810450	C	A	337	PASS	0	none	9e-6	0	98	9e-6
chr14-078810450-C-G	chr14	78810450	C	G	337	PASS	0	none	0	0	98	1e-6
chr14-078810450-C-T	chr14	78810450	C	T	337	PASS	1.911e-5	sas	2.2999999999999995e-4	0	98	2.2999999999999995e-4
chr14-078957109-G-A	chr14	78957109	G	A	875255	PASS	0.36254	eas	0.089674	2	134	0.36254
chr14-078957288-C-A	chr14	78957288	C	A	490052	PASS	5.31e-6	nfe	9e-6	0	134	9e-6
chr14-078957288-C-T	chr14	78957288	C	T	490052	PASS	0.098776	afr	0.02473	2	134	0.098776
chr14-078957373-T-C	chr14	78957373	T	C	23836	PASS	0.0043189	sas	0.00105999999999999	1	134	0.0043189
chr14-078957401-C-CAT	chr14	78957401	C	CAT	4447565.97	PASS	0.67198	afr	0.211238	17	134	0.67198
chr14-078965922-A-G	chr14	78965922	A	G	4360050	PASS	0.65285	afr	0.182125	12	134	0.65285
chr14-078965945-A-G	chr14	78965945	A	G	17041	PASS	0.0013963	nfe	4.730000000000004e-4	1	134	0.0013963
chr14-078965968-G-A	chr14	78965968	G	A	68794	PASS	1.0184e-4	afr	2.2000000000000003e-5	0	134	1.0184e-4
chr14-078965968-G-T	chr14	78965968	G	T	68794	PASS	0.0062757	nfe	0.002615	1	134	0.0062757
chr14-078966462-C-T	chr14	78966462	C	T	1800952	PASS	0.13238	afr	0.096007	9	134	0.13238
chr14-078967184-GTTTT-*	chr14	78967184	GTTTT	*	4067012	ExcessHet	0	none	0	0	128	1e-6
chr14-078967184-GTTTT-G	chr14	78967184	GTTTT	G	4067012	ExcessHet	3.51e-6	nfe	8.9e-5	0	128	8.9e-5
chr14-078967184-GTTTT-GATTTTT	chr14	78967184	GTTTT	GATTTTT	4067012	ExcessHet	0	none	0	0	128	1e-6
chr14-078967184-GTTTT-GT	chr14	78967184	GTTTT	GT	4067012	ExcessHet	0	none	0.003422	0	128	0.003422
chr14-078967184-GTTTT-GTT	chr14	78967184	GTTTT	GTT	4067012	ExcessHet	0	none	0.124092	11	128	0.124092
chr14-078967184-GTTTT-GTTT	chr14	78967184	GTTTT	GTTT	4067012	ExcessHet	0	none	0.191823	25	128	0.191823
chr14-078967184-GTTTT-GTTTTT	chr14	78967184	GTTTT	GTTTTT	4067012	ExcessHet	0	none	0.172937	32	128	0.172937
chr14-078967184-GTTTT-GTTTTTT	chr14	78967184	GTTTT	GTTTTTT	4067012	ExcessHet	0	none	0.01170399999999999	0	128	0.01170399999999999
chr14-078967184-GTTTT-GTTTTTTT	chr14	78967184	GTTTT	GTTTTTTT	4067012	ExcessHet	0	none	7.270000000000004e-4	0	128	7.270000000000004e-4
chr14-078967184-GTTTT-GTTTTTTTT	chr14	78967184	GTTTT	GTTTTTTTT	4067012	ExcessHet	0	none	8.9e-5	0	128	8.9e-5
chr14-078967184-GTTTT-GTTTTTTTTT	chr14	78967184	GTTTT	GTTTTTTTTT	4067012	ExcessHet	0	none	2.2000000000000003e-5	0	128	2.2000000000000003e-5
chr14-078967184-GTTTT-GTTTTTTTTTT	chr14	78967184	GTTTT	GTTTTTTTTTT	4067012	ExcessHet	0	none	0	0	128	1e-6
chr14-078967184-GTTTT-GTTTTTTTTTTT	chr14	78967184	GTTTT	GTTTTTTTTTTT	4067012	ExcessHet	0	none	2.2000000000000003e-5	0	128	2.2000000000000003e-5
chr14-078967184-GTTTT-GTTTTTTTTTTTT	chr14	78967184	GTTTT	GTTTTTTTTTTTT	4067012	ExcessHet	0	none	5.2999999999999994e-5	0	128	5.2999999999999994e-5
chr14-078967184-GTTTT-GTTTTTTTTTTTTT	chr14	78967184	GTTTT	GTTTTTTTTTTTTT	4067012	ExcessHet	0	none	7.099999999999998e-5	0	128	7.099999999999998e-5
chr14-078967184-GTTTT-GTTTTTTTTTTTTTT	chr14	78967184	GTTTT	GTTTTTTTTTTTTTT	4067012	ExcessHet	0	none	9e-6	0	128	9e-6
chr14-078967184-GTTTT-GTTTTTTTTTTTTTTT	chr14	78967184	GTTTT	GTTTTTTTTTTTTTTT	4067012	ExcessHet	0	none	9e-6	0	128	9e-6
chr14-078967184-GTTTT-GTTTTTTTTTTTTTTTT	chr14	78967184	GTTTT	GTTTTTTTTTTTTTTTT	4067012	ExcessHet	0	none	0	0	128	1e-6
chr14-078967184-GTTTT-GTTTTTTTTTTTTTTTTT	chr14	78967184	GTTTT	GTTTTTTTTTTTTTTTTT	4067012	ExcessHet	0	none	0	0	128	1e-6
chr14-078967184-GTTTT-GTTTTTTTTTTTTTTTTTT	chr14	78967184	GTTTT	GTTTTTTTTTTTTTTTTTT	4067012	ExcessHet	0	none	0	0	128	1e-6
chr14-078967184-GTTTT-GTTTTTTTTTTTTTTTTTTT	chr14	78967184	GTTTT	GTTTTTTTTTTTTTTTTTTT	4067012	ExcessHet	0	none	0	0	128	1e-6
chr14-078967184-GTTTT-GTTTTTTTTTTTTTTTTTTTTT	chr14	78967184	GTTTT	GTTTTTTTTTTTTTTTTTTTTT	4067012	ExcessHet	0	none	0	0	128	1e-6
chr14-078967184-GTTTT-GTTTTTTTTTTTTTTTTTTTTTTTTTTTT	chr14	78967184	GTTTT	GTTTTTTTTTTTTTTTTTTTTTTTTTTTT	4067012	ExcessHet	0	none	0	0	128	1e-6
chr14-078967184-GTTTT-GTTTTTTTTTTTTTTTTTTTTTTTTTTTTTTTTT	chr14	78967184	GTTTT	GTTTTTTTTTTTTTTTTTTTTTTTTTTTTTTTTT	4067012	ExcessHet	0	none	0	0	128	1e-6
chr14-078967184-GTTTT-TTTTT	chr14	78967184	GTTTT	TTTTT	4067012	ExcessHet	0	none	1.47e-4	0	128	1.47e-4
chr14-078967185-T-*	chr14	78967185	T	*	2391.97	PASS	0	none	0.30315599999999937	34	88	0.30315599999999937
chr14-078967185-T-TC	chr14	78967185	T	TC	2391.97	PASS	6.773e-5	nfe	5.2999999999999994e-5	0	88	6.773e-5
chr14-078967186-T-*	chr14	78967186	T	*	7304	PASS	0	none	0.14490400000000003	12	104	0.14490400000000003
chr14-078967186-T-C	chr14	78967186	T	C	7304	PASS	0.0039466	amr	0.005258	0	104	0.005258
chr14-078967187-T-*	chr14	78967187	T	*	761968	ExcessHet	0	none	0.00544	0	120	0.00544
chr14-078967187-T-C	chr14	78967187	T	C	761968	ExcessHet	0.10301	amr	0.07251300000000002	12	120	0.10301
chr14-078967200-C-*	chr14	78967200	C	*	34441	VQSRTrancheINDEL99.90to99.95	0	none	4.720000000000004e-4	0	122	4.720000000000004e-4
chr14-078967200-C-A	chr14	78967200	C	A	34441	VQSRTrancheINDEL99.90to99.95	1.1496e-4	nfe	4.05e-4	0	122	4.05e-4
chr14-078967200-C-CTATTTTT	chr14	78967200	C	CTATTTTT	34441	VQSRTrancheINDEL99.90to99.95	0	none	0	0	122	1e-6
chr14-078967200-C-T	chr14	78967200	C	T	34441	VQSRTrancheINDEL99.90to99.95	0.083532	amr	0.01034299999999999	0	122	0.083532
chr14-078968033-A-C	chr14	78968033	A	C	5110	VQSRTrancheSNP99.90to99.95	6.068e-5	nfe	0.01093999999999999	0	24	0.01093999999999999
chr14-078968033-A-G	chr14	78968033	A	G	5110	VQSRTrancheSNP99.90to99.95	0	none	0.00191099999999999	0	24	0.00191099999999999
chr14-078968033-A-T	chr14	78968033	A	T	5110	VQSRTrancheSNP99.90to99.95	0	none	1.87e-4	0	24	1.87e-4
chr14-078968038-A-C	chr14	78968038	A	C	92	PASS	0	none	2.720000000000003e-4	0	100	2.720000000000003e-4
chr14-078968038-A-T	chr14	78968038	A	T	92	PASS	0	none	2.2000000000000003e-5	0	100	2.2000000000000003e-5
chr14-078968042-A-C	chr14	78968042	A	C	1422	PASS	0	none	0.003666	0	26	0.003666
chr14-078968042-A-G	chr14	78968042	A	G	1422	PASS	0	none	0	0	26	1e-6
chr14-078968042-A-T	chr14	78968042	A	T	1422	PASS	0	none	9e-6	0	26	9e-6
chr14-078968048-TCCCCCCCCC-GCCCCCCCCC	chr14	78968048	TCCCCCCCCC	GCCCCCCCCC	653054	PASS	0	none	2.2000000000000003e-5	0	4	2.2000000000000003e-5
chr14-078968048-TCCCCCCCCC-T	chr14	78968048	TCCCCCCCCC	T	653054	PASS	0	none	0	0	4	1e-6
chr14-078968048-TCCCCCCCCC-TACCCCCCCCC	chr14	78968048	TCCCCCCCCC	TACCCCCCCCC	653054	PASS	0	none	9e-6	0	4	9e-6
chr14-078968048-TCCCCCCCCC-TC	chr14	78968048	TCCCCCCCCC	TC	653054	PASS	0	none	9e-6	0	4	9e-6
chr14-078968048-TCCCCCCCCC-TCC	chr14	78968048	TCCCCCCCCC	TCC	653054	PASS	0	none	0.00110399999999999	0	4	0.00110399999999999
chr14-078968048-TCCCCCCCCC-TCCC	chr14	78968048	TCCCCCCCCC	TCCC	653054	PASS	0	none	0.01030999999999999	0	4	0.01030999999999999
chr14-078968048-TCCCCCCCCC-TCCCC	chr14	78968048	TCCCCCCCCC	TCCCC	653054	PASS	0	none	0.030062	0	4	0.030062
chr14-078968048-TCCCCCCCCC-TCCCCC	chr14	78968048	TCCCCCCCCC	TCCCCC	653054	PASS	0	none	0.0626	4	4	0.0626
chr14-078968048-TCCCCCCCCC-TCCCCCC	chr14	78968048	TCCCCCCCCC	TCCCCCC	653054	PASS	0	none	0.01537799999999999	0	4	0.01537799999999999
chr14-078968048-TCCCCCCCCC-TCCCCCCC	chr14	78968048	TCCCCCCCCC	TCCCCCCC	653054	PASS	0	none	9.370000000000004e-4	0	4	9.370000000000004e-4
chr14-078968048-TCCCCCCCCC-TCCCCCCCC	chr14	78968048	TCCCCCCCCC	TCCCCCCCC	653054	PASS	0	none	6.550000000000003e-4	0	4	6.550000000000003e-4
chr14-078968048-TCCCCCCCCC-TGCCCCCCCCC	chr14	78968048	TCCCCCCCCC	TGCCCCCCCCC	653054	PASS	0	none	1.0699999999999996e-4	0	4	1.0699999999999996e-4
chr14-078968048-TCCCCCCCCC-TGCCCCCCCCCC	chr14	78968048	TCCCCCCCCC	TGCCCCCCCCCC	653054	PASS	0	none	9e-6	0	4	9e-6
chr14-078968048-TCCCCCCCCC-TGGCCCCCCCCC	chr14	78968048	TCCCCCCCCC	TGGCCCCCCCCC	653054	PASS	0	none	3.3700000000000044e-4	0	4	3.3700000000000044e-4
chr14-078968048-TCCCCCCCCC-TGGCCCCCCCCCC	chr14	78968048	TCCCCCCCCC	TGGCCCCCCCCCC	653054	PASS	0	none	2.2000000000000003e-5	0	4	2.2000000000000003e-5
chr14-078968048-TCCCCCCCCC-TGGGCCCCCCCCC	chr14	78968048	TCCCCCCCCC	TGGGCCCCCCCCC	653054	PASS	0	none	0.00122499999999999	0	4	0.00122499999999999
chr14-078968048-TCCCCCCCCC-TGGGCCCCCCCCCC	chr14	78968048	TCCCCCCCCC	TGGGCCCCCCCCCC	653054	PASS	0	none	5.2999999999999994e-5	0	4	5.2999999999999994e-5
chr14-078968048-TCCCCCCCCC-TGGGCCCCCCCCCCC	chr14	78968048	TCCCCCCCCC	TGGGCCCCCCCCCCC	653054	PASS	0	none	0	0	4	1e-6
chr14-078968048-TCCCCCCCCC-TGGGCGCCCCCCCCC	chr14	78968048	TCCCCCCCCC	TGGGCGCCCCCCCCC	653054	PASS	0	none	9e-6	0	4	9e-6
chr14-078968048-TCCCCCCCCC-TGGGGCCCCCCCCC	chr14	78968048	TCCCCCCCCC	TGGGGCCCCCCCCC	653054	PASS	0	none	0.00146799999999999	0	4	0.00146799999999999
chr14-078968048-TCCCCCCCCC-TGGGGCCCCCCCCCC	chr14	78968048	TCCCCCCCCC	TGGGGCCCCCCCCCC	653054	PASS	0	none	0	0	4	1e-6
chr14-078968048-TCCCCCCCCC-TGGGGCCCCCCCCCCC	chr14	78968048	TCCCCCCCCC	TGGGGCCCCCCCCCCC	653054	PASS	0	none	9e-6	0	4	9e-6
chr14-078968048-TCCCCCCCCC-TGGGGCCCCCCCCCCCC	chr14	78968048	TCCCCCCCCC	TGGGGCCCCCCCCCCCC	653054	PASS	0	none	9e-6	0	4	9e-6
chr14-078968048-TCCCCCCCCC-TGGGGGCCCCCCCCC	chr14	78968048	TCCCCCCCCC	TGGGGGCCCCCCCCC	653054	PASS	0	none	8.890000000000005e-4	0	4	8.890000000000005e-4
chr14-078968048-TCCCCCCCCC-TGGGGGCCCCCCCCCC	chr14	78968048	TCCCCCCCCC	TGGGGGCCCCCCCCCC	653054	PASS	0	none	5.2999999999999994e-5	0	4	5.2999999999999994e-5
chr14-078968048-TCCCCCCCCC-TGGGGGCCCCCCCCCCC	chr14	78968048	TCCCCCCCCC	TGGGGGCCCCCCCCCCC	653054	PASS	0	none	9e-6	0	4	9e-6
chr14-078968048-TCCCCCCCCC-TGGGGGCCCCCCCCCCCC	chr14	78968048	TCCCCCCCCC	TGGGGGCCCCCCCCCCCC	653054	PASS	0	none	3.6999999999999985e-5	0	4	3.6999999999999985e-5
chr14-078968048-TCCCCCCCCC-TGGGGGGCCCCCCCCC	chr14	78968048	TCCCCCCCCC	TGGGGGGCCCCCCCCC	653054	PASS	0	none	8.890000000000005e-4	0	4	8.890000000000005e-4
chr14-078968048-TCCCCCCCCC-TGGGGGGGCCCCCCCCC	chr14	78968048	TCCCCCCCCC	TGGGGGGGCCCCCCCCC	653054	PASS	0	none	7.950000000000004e-4	0	4	7.950000000000004e-4
chr14-078968048-TCCCCCCCCC-TGGGGGGGGCCCCCCCCC	chr14	78968048	TCCCCCCCCC	TGGGGGGGGCCCCCCCCC	653054	PASS	0	none	1.87e-4	0	4	1.87e-4
chr14-078968048-TCCCCCCCCC-TGGGGGGGGGCCCCCCCCC	chr14	78968048	TCCCCCCCCC	TGGGGGGGGGCCCCCCCCC	653054	PASS	0	none	1.47e-4	0	4	1.47e-4
chr14-078968048-TCCCCCCCCC-TGGGGGGGGGGCCCCCCCCC	chr14	78968048	TCCCCCCCCC	TGGGGGGGGGGCCCCCCCCC	653054	PASS	0	none	3.6999999999999985e-5	0	4	3.6999999999999985e-5
chr14-078968048-TCCCCCCCCC-TGGGGGGGGGGGCCCCCCCCC	chr14	78968048	TCCCCCCCCC	TGGGGGGGGGGGCCCCCCCCC	653054	PASS	0	none	1.6699999999999994e-4	0	4	1.6699999999999994e-4
chr14-078968048-TCCCCCCCCC-TGGGGGGGGGGGGCCCCCCCCC	chr14	78968048	TCCCCCCCCC	TGGGGGGGGGGGGCCCCCCCCC	653054	PASS	0	none	5.2999999999999994e-5	0	4	5.2999999999999994e-5
chr14-078968048-TCCCCCCCCC-TGGGGGGGGGGGGGCCCCCCCCC	chr14	78968048	TCCCCCCCCC	TGGGGGGGGGGGGGCCCCCCCCC	653054	PASS	0	none	3.6999999999999985e-5	0	4	3.6999999999999985e-5
chr14-078968048-TCCCCCCCCC-TGGGGGGGGGGGGGGCCCCCCCCC	chr14	78968048	TCCCCCCCCC	TGGGGGGGGGGGGGGCCCCCCCCC	653054	PASS	0	none	2.2000000000000003e-5	0	4	2.2000000000000003e-5
chr14-078968048-TCCCCCCCCC-TGGGGGGGGGGGGGGGGCCCCCCCCC	chr14	78968048	TCCCCCCCCC	TGGGGGGGGGGGGGGGGCCCCCCCCC	653054	PASS	0	none	2.2000000000000003e-5	0	4	2.2000000000000003e-5
chr14-078968048-TCCCCCCCCC-TGGGGGGGGGGGGGGGGGGCCCCCCCCC	chr14	78968048	TCCCCCCCCC	TGGGGGGGGGGGGGGGGGGCCCCCCCCC	653054	PASS	0	none	9e-6	0	4	9e-6
chr14-078968048-TCCCCCCCCC-TTCCCCCCCCCC	chr14	78968048	TCCCCCCCCC	TTCCCCCCCCCC	653054	PASS	0	none	5.160000000000003e-4	0	4	5.160000000000003e-4
chr14-078968048-TCCCCCCCCC-TTCCCCCCCCCCC	chr14	78968048	TCCCCCCCCC	TTCCCCCCCCCCC	653054	PASS	0	none	2.08e-4	0	4	2.08e-4
chr14-078968048-TCCCCCCCCC-TTCCCCCCCCCCCC	chr14	78968048	TCCCCCCCCC	TTCCCCCCCCCCCC	653054	PASS	0	none	1.27e-4	0	4	1.27e-4
chr14-078968048-TCCCCCCCCC-TTCCCCCCCCCCCCC	chr14	78968048	TCCCCCCCCC	TTCCCCCCCCCCCCC	653054	PASS	0	none	6.999999999999998e-5	0	4	6.999999999999998e-5
chr14-078968048-TCCCCCCCCC-TTCCCCCCCCCCCCCC	chr14	78968048	TCCCCCCCCC	TTCCCCCCCCCCCCCC	653054	PASS	0	none	2.2000000000000003e-5	0	4	2.2000000000000003e-5
chr14-078968048-TCCCCCCCCC-TTGCCCCCCCCC	chr14	78968048	TCCCCCCCCC	TTGCCCCCCCCC	653054	PASS	0	none	3.6999999999999985e-5	0	4	3.6999999999999985e-5
chr14-078968048-TCCCCCCCCC-TTGGCCCCCCCCC	chr14	78968048	TCCCCCCCCC	TTGGCCCCCCCCC	653054	PASS	0	none	3.590000000000004e-4	0	4	3.590000000000004e-4
chr14-078968048-TCCCCCCCCC-TTGGGCCCCCCCCC	chr14	78968048	TCCCCCCCCC	TTGGGCCCCCCCCC	653054	PASS	0	none	2.500000000000001e-4	0	4	2.500000000000001e-4
chr14-078968048-TCCCCCCCCC-TTGGGGCCCCCCCCC	chr14	78968048	TCCCCCCCCC	TTGGGGCCCCCCCCC	653054	PASS	0	none	8.9e-5	0	4	8.9e-5
chr14-078968048-TCCCCCCCCC-TTGGGGGCCCCCCCCC	chr14	78968048	TCCCCCCCCC	TTGGGGGCCCCCCCCC	653054	PASS	0	none	9e-6	0	4	9e-6
chr14-078968048-TCCCCCCCCC-TTGGGGGGGCCCCCCCCC	chr14	78968048	TCCCCCCCCC	TTGGGGGGGCCCCCCCCC	653054	PASS	0	none	9e-6	0	4	9e-6
chr14-078968048-TCCCCCCCCC-TTTCCCCCCCCCCCCC	chr14	78968048	TCCCCCCCCC	TTTCCCCCCCCCCCCC	653054	PASS	0	none	9e-6	0	4	9e-6
chr14-078968048-TCCCCCCCCC-TTTGCCCCCCCCC	chr14	78968048	TCCCCCCCCC	TTTGCCCCCCCCC	653054	PASS	0	none	0	0	4	1e-6
chr14-078968048-TCCCCCCCCC-TTTTCCCCCCCCCCC	chr14	78968048	TCCCCCCCCC	TTTTCCCCCCCCCCC	653054	PASS	0	none	0	0	4	1e-6
chr14-078968049-C-*	chr14	78968049	C	*	74790	PASS	0	none	0.115383	4	4	0.115383
chr14-078968049-C-A	chr14	78968049	C	A	74790	PASS	0	none	5.399999999999999e-5	0	4	5.399999999999999e-5
chr14-078968049-C-CT	chr14	78968049	C	CT	74790	PASS	0	none	7.099999999999998e-5	0	4	7.099999999999998e-5
chr14-078968049-C-CTAT	chr14	78968049	C	CTAT	74790	PASS	0	none	0	0	4	1e-6
chr14-078968049-C-G	chr14	78968049	C	G	74790	PASS	0	none	0.002938	0	4	0.002938
chr14-078968049-C-T	chr14	78968049	C	T	74790	PASS	0.5692	afr	0.04543600000000001	0	4	0.5692
chr14-078968050-C-*	chr14	78968050	C	*	4546	PASS	0	none	0.122488	4	4	0.122488
chr14-078968050-C-A	chr14	78968050	C	A	4546	PASS	0	none	1.27e-4	0	4	1.27e-4
chr14-078968050-C-G	chr14	78968050	C	G	4546	PASS	0	none	8.190000000000003e-4	0	4	8.190000000000003e-4
chr14-078968050-C-T	chr14	78968050	C	T	4546	PASS	0.20442	sas	0.002433	0	4	0.20442
chr14-078968051-C-*	chr14	78968051	C	*	3612	PASS	0	none	0.12116600000000002	4	4	0.12116600000000002
chr14-078968051-C-A	chr14	78968051	C	A	3612	PASS	0	none	1.27e-4	0	4	1.27e-4
chr14-078968051-C-CT	chr14	78968051	C	CT	3612	PASS	0	none	0	0	4	1e-6
chr14-078968051-C-G	chr14	78968051	C	G	3612	PASS	0	none	0	0	4	1e-6
chr14-078968051-C-T	chr14	78968051	C	T	3612	PASS	0.17768	afr	0.00139599999999999	0	4	0.17768
chr14-078968052-C-*	chr14	78968052	C	*	98714	PASS	0	none	0.10510300000000002	4	4	0.10510300000000002
chr14-078968052-C-A	chr14	78968052	C	A	98714	PASS	0	none	0	0	4	1e-6
chr14-078968052-C-G	chr14	78968052	C	G	98714	PASS	0	none	0	0	4	1e-6
chr14-078968052-C-T	chr14	78968052	C	T	98714	PASS	0.81362	afr	0.01429799999999999	0	4	0.81362
chr14-078968053-C-*	chr14	78968053	C	*	330756	PASS	0	none	0.041749	0	4	0.041749
chr14-078968053-C-T	chr14	78968053	C	T	330756	PASS	0.84112	nfe	0.054024	4	4	0.84112
chr14-078968054-C-*	chr14	78968054	C	*	132861	PASS	0	none	0.01156699999999998	0	0	0.01156699999999998
chr14-078968054-C-A	chr14	78968054	C	A	132861	PASS	0	none	2.2000000000000003e-5	0	0	2.2000000000000003e-5
chr14-078968054-C-T	chr14	78968054	C	T	132861	PASS	0.20498	amr	0.02764500000000002	0	0	0.20498
chr14-078968055-C-*	chr14	78968055	C	*	36380	PASS	0	none	0.00105699999999999	0	2	0.00105699999999999
chr14-078968055-C-A	chr14	78968055	C	A	36380	PASS	0	none	9e-6	0	2	9e-6
chr14-078968055-C-T	chr14	78968055	C	T	36380	PASS	0.04143	amr	0.01072899999999998	0	2	0.04143
chr14-078968060-CCCCCCA-ACCCCCA	chr14	78968060	CCCCCCA	ACCCCCA	250608	PASS	0	none	0.023109	0	0	0.023109
chr14-078968060-CCCCCCA-C	chr14	78968060	CCCCCCA	C	250608	PASS	0	none	2.2000000000000003e-5	0	0	2.2000000000000003e-5
chr14-078968060-CCCCCCA-GCCCCCA	chr14	78968060	CCCCCCA	GCCCCCA	250608	PASS	0	none	0.002606	0	0	0.002606
chr14-078968060-CCCCCCA-TCCCCCA	chr14	78968060	CCCCCCA	TCCCCCA	250608	PASS	0	none	0.007481	0	0	0.007481
chr14-078968066-A-*	chr14	78968066	A	*	1220	VQSRTrancheSNP99.80to99.90	0	none	4.710000000000004e-4	0	2	4.710000000000004e-4
chr14-078968066-A-G	chr14	78968066	A	G	1220	VQSRTrancheSNP99.80to99.90	1.296e-4	nfe	4.260000000000005e-4	0	2	4.260000000000005e-4
chr14-078968350-C-A	chr14	78968350	C	A	596741	PASS	0.35267	eas	0.03905300000000002	1	134	0.35267
chr14-078987878-A-G	chr14	78987878	A	G	446312	PASS	0.23909	afr	0.03208100000000002	1	134	0.23909
chr14-078988176-G-C	chr14	78988176	G	C	10307434	PASS	0.70603	afr	0.38305099999999975	55	134	0.70603
chr14-078988302-G-T	chr14	78988302	G	T	14114	PASS	0.0027561	sas	7.040000000000005e-4	2	134	0.0027561
chr14-078988329-A-G	chr14	78988329	A	G	3686015	PASS	0.50076	amr	0.3229649999999994	53	132	0.50076
chr14-079280099-CTT-ATT	chr14	79280099	CTT	ATT	258186	PASS	0	none	0	0	116	1e-6
chr14-079280099-CTT-C	chr14	79280099	CTT	C	258186	PASS	0	none	0	0	116	1e-6
chr14-079280099-CTT-CT	chr14	79280099	CTT	CT	258186	PASS	0	none	0.03847500000000001	1	116	0.03847500000000001
chr14-079280099-CTT-CTTT	chr14	79280099	CTT	CTTT	258186	PASS	0	none	0.03568100000000002	5	116	0.03568100000000002
chr14-079280099-CTT-CTTTT	chr14	79280099	CTT	CTTTT	258186	PASS	0	none	1.6699999999999994e-4	0	116	1.6699999999999994e-4
chr14-079280099-CTT-CTTTTTT	chr14	79280099	CTT	CTTTTTT	258186	PASS	0	none	8.9e-5	0	116	8.9e-5
chr14-079280099-CTT-TTT	chr14	79280099	CTT	TTT	258186	PASS	0	none	0	0	116	1e-6
chr14-079280100-T-*	chr14	79280100	T	*	47246	PASS	0	none	0.038479	1	120	0.038479
chr14-079280100-T-C	chr14	79280100	T	C	47246	PASS	0.057734	afr	0.004108	0	120	0.057734
chr14-079280908-C-T	chr14	79280908	C	T	872430	PASS	0.41165	amr	0.20332500000000003	2	10	0.41165
chr14-079611310-C-T	chr14	79611310	C	T	5690	PASS	0	none	0.003891	0	0	0.003891
chr14-079611382-A-C	chr14	79611382	A	C	16912	PASS	0	none	8.9e-5	0	0	8.9e-5
chr14-079611382-A-G	chr14	79611382	A	G	16912	PASS	0.091259	nfe	0.01148099999999998	0	0	0.091259
chr14-079611498-A-G	chr14	79611498	A	G	35984	PASS	0.14933	nfe	0.024745	0	0	0.14933
chr14-079611605-T-A	chr14	79611605	T	A	71899	PASS	0.49539	nfe	0.05230900000000002	0	0	0.49539
chr14-079692353-C-T	chr14	79692353	C	T	390	PASS	4.3350000000000003e-05	sas	0	1	134	4.3350000000000003e-05
chr14-079805071-T-C	chr14	79805071	T	C	462	PASS	1.59e-6	nfe	0	1	134	1.59e-6
chr14-079805222-T-*	chr14	79805222	T	*	93278	PASS	0	none	9e-6	0	134	9e-6
chr14-079805222-T-G	chr14	79805222	T	G	93278	PASS	0.0069144	nfe	0.005442	1	134	0.0069144
chr14-079861509-G-T	chr14	79861509	G	T	608584	PASS	0.0076128	mid	0.007483	3	134	0.0076128
chr14-079862084-A-C	chr14	79862084	A	C	5621	VQSRTrancheSNP99.90to99.95	0.0049273	eas	0.005204	1	86	0.005204
chr14-079862119-GACAC-G	chr14	79862119	GACAC	G	173960.97	ExcessHet	1.869e-5	amr	1.88e-4	0	132	1.88e-4
chr14-079862119-GACAC-GAC	chr14	79862119	GACAC	GAC	173960.97	ExcessHet	0	none	0.05987500000000001	12	132	0.05987500000000001
chr14-079862119-GACAC-GACACAC	chr14	79862119	GACAC	GACACAC	173960.97	ExcessHet	0	none	2.9400000000000004e-4	0	132	2.9400000000000004e-4
chr14-079862120-A-*	chr14	79862120	A	*	431	PASS	0	none	0.06016000000000001	12	110	0.06016000000000001
chr14-079862120-A-T	chr14	79862120	A	T	431	PASS	1.95e-6	nfe	0	0	110	1.95e-6
chr14-079862488-CA-AA	chr14	79862488	CA	AA	5630	PASS	0	none	3.810000000000003e-4	0	0	3.810000000000003e-4
chr14-079862488-CA-C	chr14	79862488	CA	C	5630	PASS	0	none	8.420000000000002e-4	0	0	8.420000000000002e-4
chr14-079862488-CA-CAA	chr14	79862488	CA	CAA	5630	PASS	0	none	0.002932	0	0	0.002932
chr14-079862488-CA-CAAA	chr14	79862488	CA	CAAA	5630	PASS	0	none	0	0	0	1e-6
chr14-079862488-CA-CAAAA	chr14	79862488	CA	CAAAA	5630	PASS	0	none	0	0	0	1e-6
chr14-079864597-ATC-A	chr14	79864597	ATC	A	1548.97	PASS	0	none	5.850000000000005e-4	0	0	5.850000000000005e-4
chr14-079867960-GTT-G	chr14	79867960	GTT	G	8183.97	PASS	0	none	9e-6	0	0	9e-6
chr14-079867960-GTT-GT	chr14	79867960	GTT	GT	8183.97	PASS	0	none	0.006578	0	0	0.006578
chr14-079867960-GTT-GTTT	chr14	79867960	GTT	GTTT	8183.97	PASS	0	none	3.6999999999999985e-5	0	0	3.6999999999999985e-5
chr14-079867960-GTT-GTTTT	chr14	79867960	GTT	GTTTT	8183.97	PASS	0	none	0	0	0	1e-6
chr14-080203237-T-C	chr14	80203237	T	C	13164942	PASS	0.54698	amr	0.3783479999999996	58	134	0.54698
chr14-080203296-TAAAAA-*	chr14	80203296	TAAAAA	*	3651858	ExcessHet	0	none	0.00101199999999999	0	130	0.00101199999999999
chr14-080203296-TAAAAA-AAAAAA	chr14	80203296	TAAAAA	AAAAAA	3651858	ExcessHet	0	none	7.980000000000003e-4	0	130	7.980000000000003e-4
chr14-080203296-TAAAAA-T	chr14	80203296	TAAAAA	T	3651858	ExcessHet	4.277e-5	sas	5.2999999999999994e-5	0	130	5.2999999999999994e-5
chr14-080203296-TAAAAA-TA	chr14	80203296	TAAAAA	TA	3651858	ExcessHet	0	none	0.00214	0	130	0.00214
chr14-080203296-TAAAAA-TAA	chr14	80203296	TAAAAA	TAA	3651858	ExcessHet	0	none	0.022294	0	130	0.022294
chr14-080203296-TAAAAA-TAAA	chr14	80203296	TAAAAA	TAAA	3651858	ExcessHet	0	none	0.09745700000000002	14	130	0.09745700000000002
chr14-080203296-TAAAAA-TAAAA	chr14	80203296	TAAAAA	TAAAA	3651858	ExcessHet	0	none	0.208514	28	130	0.208514
chr14-080203296-TAAAAA-TAAAAAA	chr14	80203296	TAAAAA	TAAAAAA	3651858	ExcessHet	0	none	0.21744	26	130	0.21744
chr14-080203296-TAAAAA-TAAAAAAA	chr14	80203296	TAAAAA	TAAAAAAA	3651858	ExcessHet	0	none	0.01448599999999999	0	130	0.01448599999999999
chr14-080203296-TAAAAA-TAAAAAAAA	chr14	80203296	TAAAAA	TAAAAAAAA	3651858	ExcessHet	0	none	8.930000000000006e-4	1	130	8.930000000000006e-4
chr14-080203296-TAAAAA-TAAAAAAAAA	chr14	80203296	TAAAAA	TAAAAAAAAA	3651858	ExcessHet	0	none	3.6999999999999985e-5	0	130	3.6999999999999985e-5
chr14-080203296-TAAAAA-TAAAAAAAAAA	chr14	80203296	TAAAAA	TAAAAAAAAAA	3651858	ExcessHet	0	none	2.2000000000000003e-5	0	130	2.2000000000000003e-5
chr14-080205783-TG-T	chr14	80205783	TG	T	50848.97	PASS	0.071426	afr	0.005858	0	0	0.071426
chr14-080205783-TG-TGG	chr14	80205783	TG	TGG	50848.97	PASS	0	none	4.260000000000005e-4	0	0	4.260000000000005e-4
chr14-080205865-T-C	chr14	80205865	T	C	4080009	PASS	0.75113	eas	0.39648299999999936	3	6	0.75113
chr14-080206368-A-G	chr14	80206368	A	G	1366518	PASS	0.34086	eas	0.08897600000000001	10	134	0.34086
chr14-080211547-GATAAAGGGGGTGGGGGAGGTAAGGGGGAAGGTTGGGGGTT-*	chr14	80211547	GATAAAGGGGGTGGGGGAGGTAAGGGGGAAGGTTGGGGGTT	*	730	VQSRTrancheINDEL99.50to99.90	0	none	0.00124899999999999	0	10	0.00124899999999999
chr14-080211547-GATAAAGGGGGTGGGGGAGGTAAGGGGGAAGGTTGGGGGTT-G	chr14	80211547	GATAAAGGGGGTGGGGGAGGTAAGGGGGAAGGTTGGGGGTT	G	730	VQSRTrancheINDEL99.50to99.90	1.2454e-4	amr	5.2999999999999994e-5	0	10	1.2454e-4
chr14-080211547-GATAAAGGGGGTGGGGGAGGTAAGGGGGAAGGTTGGGGGTT-GAAAGGGGGTGGGGGAGGTAAGGGGGAAGGTTGGGGGTT	chr14	80211547	GATAAAGGGGGTGGGGGAGGTAAGGGGGAAGGTTGGGGGTT	GAAAGGGGGTGGGGGAGGTAAGGGGGAAGGTTGGGGGTT	730	VQSRTrancheINDEL99.50to99.90	0	none	0	0	10	1e-6
chr14-080211547-GATAAAGGGGGTGGGGGAGGTAAGGGGGAAGGTTGGGGGTT-GAAGGGGGTGGGGGAGGTAAGGGGGAAGGTTGGGGGTT	chr14	80211547	GATAAAGGGGGTGGGGGAGGTAAGGGGGAAGGTTGGGGGTT	GAAGGGGGTGGGGGAGGTAAGGGGGAAGGTTGGGGGTT	730	VQSRTrancheINDEL99.50to99.90	0	none	3.6999999999999985e-5	0	10	3.6999999999999985e-5
chr14-080211547-GATAAAGGGGGTGGGGGAGGTAAGGGGGAAGGTTGGGGGTT-GAGGGGGTGGGGGAGGTAAGGGGGAAGGTTGGGGGTT	chr14	80211547	GATAAAGGGGGTGGGGGAGGTAAGGGGGAAGGTTGGGGGTT	GAGGGGGTGGGGGAGGTAAGGGGGAAGGTTGGGGGTT	730	VQSRTrancheINDEL99.50to99.90	0	none	9e-6	0	10	9e-6
chr14-080211547-GATAAAGGGGGTGGGGGAGGTAAGGGGGAAGGTTGGGGGTT-GGGGGGTGGGGGAGGTAAGGGGGAAGGTTGGGGGTT	chr14	80211547	GATAAAGGGGGTGGGGGAGGTAAGGGGGAAGGTTGGGGGTT	GGGGGGTGGGGGAGGTAAGGGGGAAGGTTGGGGGTT	730	VQSRTrancheINDEL99.50to99.90	0	none	8.9e-5	0	10	8.9e-5
chr14-080211547-GATAAAGGGGGTGGGGGAGGTAAGGGGGAAGGTTGGGGGTT-TATAAAGGGGGTGGGGGAGGTAAGGGGGAAGGTTGGGGGTT	chr14	80211547	GATAAAGGGGGTGGGGGAGGTAAGGGGGAAGGTTGGGGGTT	TATAAAGGGGGTGGGGGAGGTAAGGGGGAAGGTTGGGGGTT	730	VQSRTrancheINDEL99.50to99.90	0	none	5.2999999999999994e-5	0	10	5.2999999999999994e-5
chr14-080211552-A-*	chr14	80211552	A	*	2731	VQSRTrancheINDEL99.90to99.95	0	none	0.00154099999999999	0	10	0.00154099999999999
chr14-080211552-A-AG	chr14	80211552	A	AG	2731	VQSRTrancheINDEL99.90to99.95	0	none	9e-6	0	10	9e-6
chr14-080211552-A-AGGGG	chr14	80211552	A	AGGGG	2731	VQSRTrancheINDEL99.90to99.95	0	none	9e-6	0	10	9e-6
chr14-080211552-A-AGGGGG	chr14	80211552	A	AGGGGG	2731	VQSRTrancheINDEL99.90to99.95	0	none	0	0	10	1e-6
chr14-080211552-A-C	chr14	80211552	A	C	2731	VQSRTrancheINDEL99.90to99.95	0.0013014	nfe	3.150000000000005e-4	0	10	0.0013014
chr14-080211552-A-G	chr14	80211552	A	G	2731	VQSRTrancheINDEL99.90to99.95	0.006017	sas	0.002307	0	10	0.006017
chr14-080211552-A-T	chr14	80211552	A	T	2731	VQSRTrancheINDEL99.90to99.95	4.158e-4	nfe	1.0699999999999996e-4	0	10	4.158e-4
chr14-080211559-GGGGGAGGTAAGGGGGAAGGTTGGGGGTT-*	chr14	80211559	GGGGGAGGTAAGGGGGAAGGTTGGGGGTT	*	35351.97	VQSRTrancheINDEL99.90to99.95	0	none	0.00120299999999999	0	88	0.00120299999999999
chr14-080211559-GGGGGAGGTAAGGGGGAAGGTTGGGGGTT-G	chr14	80211559	GGGGGAGGTAAGGGGGAAGGTTGGGGGTT	G	35351.97	VQSRTrancheINDEL99.90to99.95	0.0075337	sas	0.02052400000000001	1	88	0.02052400000000001
chr14-080211559-GGGGGAGGTAAGGGGGAAGGTTGGGGGTT-GGGGGGAAGGTTGGGGGTT	chr14	80211559	GGGGGAGGTAAGGGGGAAGGTTGGGGGTT	GGGGGGAAGGTTGGGGGTT	35351.97	VQSRTrancheINDEL99.90to99.95	0	none	4.950000000000003e-4	0	88	4.950000000000003e-4
chr14-080211559-GGGGGAGGTAAGGGGGAAGGTTGGGGGTT-GGGGGGTT	chr14	80211559	GGGGGAGGTAAGGGGGAAGGTTGGGGGTT	GGGGGGTT	35351.97	VQSRTrancheINDEL99.90to99.95	0	none	1.27e-4	0	88	1.27e-4
chr14-080211559-GGGGGAGGTAAGGGGGAAGGTTGGGGGTT-GTGGGGGTT	chr14	80211559	GGGGGAGGTAAGGGGGAAGGTTGGGGGTT	GTGGGGGTT	35351.97	VQSRTrancheINDEL99.90to99.95	0	none	0	0	88	1e-6
chr14-080211560-GGGGAGGTAAGGGGGAAGGTTGGGGGTT-*	chr14	80211560	GGGGAGGTAAGGGGGAAGGTTGGGGGTT	*	11799.97	VQSRTrancheINDEL99.50to99.90	0	none	0.02230900000000001	1	70	0.02230900000000001
chr14-080211560-GGGGAGGTAAGGGGGAAGGTTGGGGGTT-G	chr14	80211560	GGGGAGGTAAGGGGGAAGGTTGGGGGTT	G	11799.97	VQSRTrancheINDEL99.50to99.90	0.0022275	sas	0.004026	0	70	0.004026
chr14-080211560-GGGGAGGTAAGGGGGAAGGTTGGGGGTT-GAGGGAGGTAAGGGGGAAGGTTGGGGGTT	chr14	80211560	GGGGAGGTAAGGGGGAAGGTTGGGGGTT	GAGGGAGGTAAGGGGGAAGGTTGGGGGTT	11799.97	VQSRTrancheINDEL99.50to99.90	0	none	0	0	70	1e-6
chr14-080211560-GGGGAGGTAAGGGGGAAGGTTGGGGGTT-GGGGGGAAGGTTGGGGGTT	chr14	80211560	GGGGAGGTAAGGGGGAAGGTTGGGGGTT	GGGGGGAAGGTTGGGGGTT	11799.97	VQSRTrancheINDEL99.50to99.90	0	none	3.6999999999999985e-5	0	70	3.6999999999999985e-5
chr14-080211560-GGGGAGGTAAGGGGGAAGGTTGGGGGTT-GGGGGGTT	chr14	80211560	GGGGAGGTAAGGGGGAAGGTTGGGGGTT	GGGGGGTT	11799.97	VQSRTrancheINDEL99.50to99.90	0	none	9e-6	0	70	9e-6
chr14-080211561-GGGAGGTAAGGGGGAAGGTTGGGGGTT-*	chr14	80211561	GGGAGGTAAGGGGGAAGGTTGGGGGTT	*	1905	VQSRTrancheINDEL99.50to99.90	0	none	0.02645100000000002	1	38	0.02645100000000002
chr14-080211561-GGGAGGTAAGGGGGAAGGTTGGGGGTT-G	chr14	80211561	GGGAGGTAAGGGGGAAGGTTGGGGGTT	G	1905	VQSRTrancheINDEL99.50to99.90	1.1046e-4	sas	4.260000000000005e-4	0	38	4.260000000000005e-4
chr14-080211561-GGGAGGTAAGGGGGAAGGTTGGGGGTT-GGGGGGAAGGTTGGGGGTT	chr14	80211561	GGGAGGTAAGGGGGAAGGTTGGGGGTT	GGGGGGAAGGTTGGGGGTT	1905	VQSRTrancheINDEL99.50to99.90	0	none	2.2000000000000003e-5	0	38	2.2000000000000003e-5
chr14-080211561-GGGAGGTAAGGGGGAAGGTTGGGGGTT-GGGGGGTT	chr14	80211561	GGGAGGTAAGGGGGAAGGTTGGGGGTT	GGGGGGTT	1905	VQSRTrancheINDEL99.50to99.90	0	none	2.2000000000000003e-5	0	38	2.2000000000000003e-5
chr14-080211561-GGGAGGTAAGGGGGAAGGTTGGGGGTT-GGGTAAGGGGGAAGGTTGGGGGTT	chr14	80211561	GGGAGGTAAGGGGGAAGGTTGGGGGTT	GGGTAAGGGGGAAGGTTGGGGGTT	1905	VQSRTrancheINDEL99.50to99.90	0	none	9e-6	0	38	9e-6
chr14-080211561-GGGAGGTAAGGGGGAAGGTTGGGGGTT-GGGTTGGGGGTT	chr14	80211561	GGGAGGTAAGGGGGAAGGTTGGGGGTT	GGGTTGGGGGTT	1905	VQSRTrancheINDEL99.50to99.90	0	none	5.2999999999999994e-5	0	38	5.2999999999999994e-5
chr14-080211561-GGGAGGTAAGGGGGAAGGTTGGGGGTT-TGGAGGTAAGGGGGAAGGTTGGGGGTT	chr14	80211561	GGGAGGTAAGGGGGAAGGTTGGGGGTT	TGGAGGTAAGGGGGAAGGTTGGGGGTT	1905	VQSRTrancheINDEL99.50to99.90	0	none	0	0	38	1e-6
chr14-080211562-GGAGGTAAGGGGGAAGGTTGGGGGTT-*	chr14	80211562	GGAGGTAAGGGGGAAGGTTGGGGGTT	*	500.97	VQSRTrancheINDEL99.90to99.95	0	none	0.02771500000000001	1	10	0.02771500000000001
chr14-080211562-GGAGGTAAGGGGGAAGGTTGGGGGTT-G	chr14	80211562	GGAGGTAAGGGGGAAGGTTGGGGGTT	G	500.97	VQSRTrancheINDEL99.90to99.95	0	none	8.9e-5	0	10	8.9e-5
chr14-080211562-GGAGGTAAGGGGGAAGGTTGGGGGTT-GGGGGGAAGGTTGGGGGTT	chr14	80211562	GGAGGTAAGGGGGAAGGTTGGGGGTT	GGGGGGAAGGTTGGGGGTT	500.97	VQSRTrancheINDEL99.90to99.95	0	none	9e-6	0	10	9e-6
chr14-080211562-GGAGGTAAGGGGGAAGGTTGGGGGTT-GGGGGGTT	chr14	80211562	GGAGGTAAGGGGGAAGGTTGGGGGTT	GGGGGGTT	500.97	VQSRTrancheINDEL99.90to99.95	0	none	0	0	10	1e-6
chr14-080211562-GGAGGTAAGGGGGAAGGTTGGGGGTT-GTGGGGGTT	chr14	80211562	GGAGGTAAGGGGGAAGGTTGGGGGTT	GTGGGGGTT	500.97	VQSRTrancheINDEL99.90to99.95	0	none	9e-6	0	10	9e-6
chr14-080211563-GAGGTAAGGGGGAAGGTTGGGGGTT-*	chr14	80211563	GAGGTAAGGGGGAAGGTTGGGGGTT	*	13096.97	VQSRTrancheINDEL99.50to99.90	0	none	0.027305	1	6	0.027305
chr14-080211563-GAGGTAAGGGGGAAGGTTGGGGGTT-G	chr14	80211563	GAGGTAAGGGGGAAGGTTGGGGGTT	G	13096.97	VQSRTrancheINDEL99.50to99.90	4.665e-5	sas	6.999999999999998e-5	0	6	6.999999999999998e-5
chr14-080211563-GAGGTAAGGGGGAAGGTTGGGGGTT-GGGGGGAAGGTTGGGGGTT	chr14	80211563	GAGGTAAGGGGGAAGGTTGGGGGTT	GGGGGGAAGGTTGGGGGTT	13096.97	VQSRTrancheINDEL99.50to99.90	0	none	0.003514	0	6	0.003514
chr14-080211563-GAGGTAAGGGGGAAGGTTGGGGGTT-GGGGGGTT	chr14	80211563	GAGGTAAGGGGGAAGGTTGGGGGTT	GGGGGGTT	13096.97	VQSRTrancheINDEL99.50to99.90	0	none	3.6999999999999985e-5	0	6	3.6999999999999985e-5
chr14-080211563-GAGGTAAGGGGGAAGGTTGGGGGTT-GGGTAAGGGGGAAGGTTGGGGGTT	chr14	80211563	GAGGTAAGGGGGAAGGTTGGGGGTT	GGGTAAGGGGGAAGGTTGGGGGTT	13096.97	VQSRTrancheINDEL99.50to99.90	0	none	7.720000000000004e-4	0	6	7.720000000000004e-4
chr14-080211563-GAGGTAAGGGGGAAGGTTGGGGGTT-GGGTTGGGGGTT	chr14	80211563	GAGGTAAGGGGGAAGGTTGGGGGTT	GGGTTGGGGGTT	13096.97	VQSRTrancheINDEL99.50to99.90	0	none	9e-6	0	6	9e-6
chr14-080211563-GAGGTAAGGGGGAAGGTTGGGGGTT-GTGGGGGTT	chr14	80211563	GAGGTAAGGGGGAAGGTTGGGGGTT	GTGGGGGTT	13096.97	VQSRTrancheINDEL99.50to99.90	0	none	9e-6	0	6	9e-6
chr14-080211564-AGGTAAGGGGGAAGGTTGGGGGTTGGGGG-*	chr14	80211564	AGGTAAGGGGGAAGGTTGGGGGTTGGGGG	*	10308	VQSRTrancheINDEL99.90to99.95	0	none	0.03193200000000002	1	6	0.03193200000000002
chr14-080211564-AGGTAAGGGGGAAGGTTGGGGGTTGGGGG-A	chr14	80211564	AGGTAAGGGGGAAGGTTGGGGGTTGGGGG	A	10308	VQSRTrancheINDEL99.90to99.95	0.19754	sas	0.004381	0	6	0.19754
chr14-080211564-AGGTAAGGGGGAAGGTTGGGGGTTGGGGG-AAAGGGGGAAGGTTGGGGGTTGGGGG	chr14	80211564	AGGTAAGGGGGAAGGTTGGGGGTTGGGGG	AAAGGGGGAAGGTTGGGGGTTGGGGG	10308	VQSRTrancheINDEL99.90to99.95	0	none	2.2000000000000003e-5	0	6	2.2000000000000003e-5
chr14-080211564-AGGTAAGGGGGAAGGTTGGGGGTTGGGGG-AG	chr14	80211564	AGGTAAGGGGGAAGGTTGGGGGTTGGGGG	AG	10308	VQSRTrancheINDEL99.90to99.95	0	none	2.2000000000000003e-5	0	6	2.2000000000000003e-5
chr14-080211564-AGGTAAGGGGGAAGGTTGGGGGTTGGGGG-ATAAGGGGGAAGGTTGGGGGTTGGGGG	chr14	80211564	AGGTAAGGGGGAAGGTTGGGGGTTGGGGG	ATAAGGGGGAAGGTTGGGGGTTGGGGG	10308	VQSRTrancheINDEL99.90to99.95	0	none	0	0	6	1e-6
chr14-080211564-AGGTAAGGGGGAAGGTTGGGGGTTGGGGG-CGGTAAGGGGGAAGGTTGGGGGTTGGGGG	chr14	80211564	AGGTAAGGGGGAAGGTTGGGGGTTGGGGG	CGGTAAGGGGGAAGGTTGGGGGTTGGGGG	10308	VQSRTrancheINDEL99.90to99.95	0	none	0	0	6	1e-6
chr14-080211564-AGGTAAGGGGGAAGGTTGGGGGTTGGGGG-GGGTAAGGGGGAAGGTTGGGGGTTGGGGG	chr14	80211564	AGGTAAGGGGGAAGGTTGGGGGTTGGGGG	GGGTAAGGGGGAAGGTTGGGGGTTGGGGG	10308	VQSRTrancheINDEL99.90to99.95	0	none	3.590000000000004e-4	0	6	3.590000000000004e-4
chr14-080211564-AGGTAAGGGGGAAGGTTGGGGGTTGGGGG-TGGTAAGGGGGAAGGTTGGGGGTTGGGGG	chr14	80211564	AGGTAAGGGGGAAGGTTGGGGGTTGGGGG	TGGTAAGGGGGAAGGTTGGGGGTTGGGGG	10308	VQSRTrancheINDEL99.90to99.95	0	none	6.999999999999998e-5	0	6	6.999999999999998e-5
chr14-080211565-GGTAA-*	chr14	80211565	GGTAA	*	134	VQSRTrancheINDEL99.50to99.90	0	none	0.03689000000000002	1	8	0.03689000000000002
chr14-080211565-GGTAA-G	chr14	80211565	GGTAA	G	134	VQSRTrancheINDEL99.50to99.90	0	none	0	0	8	1e-6
chr14-080211565-GGTAA-TGTAA	chr14	80211565	GGTAA	TGTAA	134	VQSRTrancheINDEL99.50to99.90	0	none	0	0	8	1e-6
chr14-080211566-GTAAGGGGGAAGGTTGGGGGTT-*	chr14	80211566	GTAAGGGGGAAGGTTGGGGGTT	*	3331.97	VQSRTrancheINDEL99.50to99.90	0	none	0.03571000000000001	1	6	0.03571000000000001
chr14-080211566-GTAAGGGGGAAGGTTGGGGGTT-G	chr14	80211566	GTAAGGGGGAAGGTTGGGGGTT	G	3331.97	VQSRTrancheINDEL99.50to99.90	6.402e-5	nfe	1.0799999999999996e-4	0	6	1.0799999999999996e-4
chr14-080211566-GTAAGGGGGAAGGTTGGGGGTT-GAAGGGGGAAGGTTGGGGGTT	chr14	80211566	GTAAGGGGGAAGGTTGGGGGTT	GAAGGGGGAAGGTTGGGGGTT	3331.97	VQSRTrancheINDEL99.50to99.90	0	none	0	0	6	1e-6
chr14-080211566-GTAAGGGGGAAGGTTGGGGGTT-GAGGGGGAAGGTTGGGGGTT	chr14	80211566	GTAAGGGGGAAGGTTGGGGGTT	GAGGGGGAAGGTTGGGGGTT	3331.97	VQSRTrancheINDEL99.50to99.90	0	none	2.2000000000000003e-5	0	6	2.2000000000000003e-5
chr14-080211566-GTAAGGGGGAAGGTTGGGGGTT-GGGGGGAAGGTTGGGGGTT	chr14	80211566	GTAAGGGGGAAGGTTGGGGGTT	GGGGGGAAGGTTGGGGGTT	3331.97	VQSRTrancheINDEL99.50to99.90	0	none	7.960000000000003e-4	0	6	7.960000000000003e-4
chr14-080211566-GTAAGGGGGAAGGTTGGGGGTT-GGGGGGTT	chr14	80211566	GTAAGGGGGAAGGTTGGGGGTT	GGGGGGTT	3331.97	VQSRTrancheINDEL99.50to99.90	0	none	0	0	6	1e-6
chr14-080211567-TAAGGGGGAAGGTTGGGGG-*	chr14	80211567	TAAGGGGGAAGGTTGGGGG	*	618	VQSRTrancheINDEL99.90to99.95	0	none	0.03680900000000002	1	6	0.03680900000000002
chr14-080211567-TAAGGGGGAAGGTTGGGGG-AAAGGGGGAAGGTTGGGGG	chr14	80211567	TAAGGGGGAAGGTTGGGGG	AAAGGGGGAAGGTTGGGGG	618	VQSRTrancheINDEL99.90to99.95	0	none	0	0	6	1e-6
chr14-080211567-TAAGGGGGAAGGTTGGGGG-CAAGGGGGAAGGTTGGGGG	chr14	80211567	TAAGGGGGAAGGTTGGGGG	CAAGGGGGAAGGTTGGGGG	618	VQSRTrancheINDEL99.90to99.95	0	none	0	0	6	1e-6
chr14-080211567-TAAGGGGGAAGGTTGGGGG-GAAGGGGGAAGGTTGGGGG	chr14	80211567	TAAGGGGGAAGGTTGGGGG	GAAGGGGGAAGGTTGGGGG	618	VQSRTrancheINDEL99.90to99.95	0	none	8.9e-5	0	6	8.9e-5
chr14-080211567-TAAGGGGGAAGGTTGGGGG-T	chr14	80211567	TAAGGGGGAAGGTTGGGGG	T	618	VQSRTrancheINDEL99.90to99.95	0	none	0	0	6	1e-6
chr14-080211567-TAAGGGGGAAGGTTGGGGG-TGGGGGAAGGTTGGGGG	chr14	80211567	TAAGGGGGAAGGTTGGGGG	TGGGGGAAGGTTGGGGG	618	VQSRTrancheINDEL99.90to99.95	0	none	2.2000000000000003e-5	0	6	2.2000000000000003e-5
chr14-080211568-A-*	chr14	80211568	A	*	106	VQSRTrancheINDEL99.50to99.90	0	none	0.038234	1	6	0.038234
chr14-080211568-A-AC	chr14	80211568	A	AC	106	VQSRTrancheINDEL99.50to99.90	0	none	0	0	6	1e-6
chr14-080211568-A-G	chr14	80211568	A	G	106	VQSRTrancheINDEL99.50to99.90	0	none	0	0	6	1e-6
chr14-080211569-AGGGGGAAGGTTGGGGGTTGGGGGAG-*	chr14	80211569	AGGGGGAAGGTTGGGGGTTGGGGGAG	*	738	VQSRTrancheINDEL99.90to99.95	0	none	0.038181	1	6	0.038181
chr14-080211569-AGGGGGAAGGTTGGGGGTTGGGGGAG-A	chr14	80211569	AGGGGGAAGGTTGGGGGTTGGGGGAG	A	738	VQSRTrancheINDEL99.90to99.95	0	none	0	0	6	1e-6
chr14-080211569-AGGGGGAAGGTTGGGGGTTGGGGGAG-AGGGGGGGGGGGAAGGTTGGGGGTTGGGGGAG	chr14	80211569	AGGGGGAAGGTTGGGGGTTGGGGGAG	AGGGGGGGGGGGAAGGTTGGGGGTTGGGGGAG	738	VQSRTrancheINDEL99.90to99.95	0	none	0	0	6	1e-6
chr14-080211569-AGGGGGAAGGTTGGGGGTTGGGGGAG-AGGGGGGGGGGGGGGGAAGGTTGGGGGTTGGGGGAG	chr14	80211569	AGGGGGAAGGTTGGGGGTTGGGGGAG	AGGGGGGGGGGGGGGGAAGGTTGGGGGTTGGGGGAG	738	VQSRTrancheINDEL99.90to99.95	0	none	0	0	6	1e-6
chr14-080211569-AGGGGGAAGGTTGGGGGTTGGGGGAG-GGGGGGAAGGTTGGGGGTTGGGGGAG	chr14	80211569	AGGGGGAAGGTTGGGGGTTGGGGGAG	GGGGGGAAGGTTGGGGGTTGGGGGAG	738	VQSRTrancheINDEL99.90to99.95	0	none	1.47e-4	0	6	1.47e-4
chr14-080211572-GGGAAGGTTGGGGGTT-*	chr14	80211572	GGGAAGGTTGGGGGTT	*	5132.97	VQSRTrancheINDEL99.50to99.90	0	none	0.03226300000000001	1	8	0.03226300000000001
chr14-080211572-GGGAAGGTTGGGGGTT-G	chr14	80211572	GGGAAGGTTGGGGGTT	G	5132.97	VQSRTrancheINDEL99.50to99.90	9.5771e-4	sas	0.00154199999999999	0	8	0.00154199999999999
chr14-080211572-GGGAAGGTTGGGGGTT-GGGGGGTT	chr14	80211572	GGGAAGGTTGGGGGTT	GGGGGGTT	5132.97	VQSRTrancheINDEL99.50to99.90	0	none	0	0	8	1e-6
chr14-080211573-GGAAGGTTGGGGGTTGGGGGA-*	chr14	80211573	GGAAGGTTGGGGGTTGGGGGA	*	3974.97	VQSRTrancheINDEL99.50to99.90	0	none	0.033324	1	6	0.033324
chr14-080211573-GGAAGGTTGGGGGTTGGGGGA-G	chr14	80211573	GGAAGGTTGGGGGTTGGGGGA	G	3974.97	VQSRTrancheINDEL99.50to99.90	0	none	0	0	6	1e-6
chr14-080211573-GGAAGGTTGGGGGTTGGGGGA-GGGGGGA	chr14	80211573	GGAAGGTTGGGGGTTGGGGGA	GGGGGGA	3974.97	VQSRTrancheINDEL99.50to99.90	0	none	0.00108199999999999	0	6	0.00108199999999999
chr14-080211573-GGAAGGTTGGGGGTTGGGGGA-GGGGGGTTGGGGGA	chr14	80211573	GGAAGGTTGGGGGTTGGGGGA	GGGGGGTTGGGGGA	3974.97	VQSRTrancheINDEL99.50to99.90	0	none	5.2999999999999994e-5	0	6	5.2999999999999994e-5
chr14-080211573-GGAAGGTTGGGGGTTGGGGGA-GGGTTGGGGGTTGGGGGA	chr14	80211573	GGAAGGTTGGGGGTTGGGGGA	GGGTTGGGGGTTGGGGGA	3974.97	VQSRTrancheINDEL99.50to99.90	0	none	9e-6	0	6	9e-6
chr14-080211573-GGAAGGTTGGGGGTTGGGGGA-GTGGGGGTTGGGGGA	chr14	80211573	GGAAGGTTGGGGGTTGGGGGA	GTGGGGGTTGGGGGA	3974.97	VQSRTrancheINDEL99.50to99.90	0	none	0	0	6	1e-6
chr14-080211574-GAAGGTTGGGGGTT-*	chr14	80211574	GAAGGTTGGGGGTT	*	5266.97	VQSRTrancheINDEL99.50to99.90	0	none	0.03564100000000001	1	6	0.03564100000000001
chr14-080211574-GAAGGTTGGGGGTT-G	chr14	80211574	GAAGGTTGGGGGTT	G	5266.97	VQSRTrancheINDEL99.50to99.90	0	none	5.620000000000004e-4	0	6	5.620000000000004e-4
chr14-080211574-GAAGGTTGGGGGTT-GAGGTTGGGGGTT	chr14	80211574	GAAGGTTGGGGGTT	GAGGTTGGGGGTT	5266.97	VQSRTrancheINDEL99.50to99.90	0	none	0	0	6	1e-6
chr14-080211574-GAAGGTTGGGGGTT-GGGGGGTT	chr14	80211574	GAAGGTTGGGGGTT	GGGGGGTT	5266.97	VQSRTrancheINDEL99.50to99.90	0	none	5.850000000000005e-4	0	6	5.850000000000005e-4
chr14-080211574-GAAGGTTGGGGGTT-GGGTTGGGGGTT	chr14	80211574	GAAGGTTGGGGGTT	GGGTTGGGGGTT	5266.97	VQSRTrancheINDEL99.50to99.90	0	none	5.620000000000004e-4	0	6	5.620000000000004e-4
chr14-080211575-AAGGTTGGGGGTTGGGGG-*	chr14	80211575	AAGGTTGGGGGTTGGGGG	*	4209	VQSRTrancheINDEL99.90to99.95	0	none	0.03705300000000001	1	6	0.03705300000000001
chr14-080211575-AAGGTTGGGGGTTGGGGG-A	chr14	80211575	AAGGTTGGGGGTTGGGGG	A	4209	VQSRTrancheINDEL99.90to99.95	0.045146	amr	8.430000000000002e-4	0	6	0.045146
chr14-080211575-AAGGTTGGGGGTTGGGGG-AGG	chr14	80211575	AAGGTTGGGGGTTGGGGG	AGG	4209	VQSRTrancheINDEL99.90to99.95	0	none	0	0	6	1e-6
chr14-080211575-AAGGTTGGGGGTTGGGGG-AGGAGGTTGGGGGTTGGGGG	chr14	80211575	AAGGTTGGGGGTTGGGGG	AGGAGGTTGGGGGTTGGGGG	4209	VQSRTrancheINDEL99.90to99.95	0	none	0	0	6	1e-6
chr14-080211575-AAGGTTGGGGGTTGGGGG-AGGGGGGGGGGGGAGGTTGGGGGTTGGGGG	chr14	80211575	AAGGTTGGGGGTTGGGGG	AGGGGGGGGGGGGAGGTTGGGGGTTGGGGG	4209	VQSRTrancheINDEL99.90to99.95	0	none	0	0	6	1e-6
chr14-080211575-AAGGTTGGGGGTTGGGGG-CAGGTTGGGGGTTGGGGG	chr14	80211575	AAGGTTGGGGGTTGGGGG	CAGGTTGGGGGTTGGGGG	4209	VQSRTrancheINDEL99.90to99.95	0	none	0	0	6	1e-6
chr14-080211575-AAGGTTGGGGGTTGGGGG-GAGGTTGGGGGTTGGGGG	chr14	80211575	AAGGTTGGGGGTTGGGGG	GAGGTTGGGGGTTGGGGG	4209	VQSRTrancheINDEL99.90to99.95	0	none	2.08e-4	0	6	2.08e-4
chr14-080211576-A-*	chr14	80211576	A	*	1475	VQSRTrancheINDEL99.50to99.90	0	none	0.03892800000000002	1	6	0.03892800000000002
chr14-080211576-A-AG	chr14	80211576	A	AG	1475	VQSRTrancheINDEL99.50to99.90	0	none	3.6999999999999985e-5	0	6	3.6999999999999985e-5
chr14-080211576-A-C	chr14	80211576	A	C	1475	VQSRTrancheINDEL99.50to99.90	0	none	9e-6	0	6	9e-6
chr14-080211576-A-G	chr14	80211576	A	G	1475	VQSRTrancheINDEL99.50to99.90	0	none	3.810000000000003e-4	0	6	3.810000000000003e-4
chr14-080211576-A-T	chr14	80211576	A	T	1475	VQSRTrancheINDEL99.50to99.90	0	none	9e-6	0	6	9e-6
chr14-080211578-GTTGGGGGTT-*	chr14	80211578	GTTGGGGGTT	*	1840.97	VQSRTrancheINDEL99.50to99.90	0	none	0.038032	1	64	0.038032
chr14-080211578-GTTGGGGGTT-G	chr14	80211578	GTTGGGGGTT	G	1840.97	VQSRTrancheINDEL99.50to99.90	0	none	3.6999999999999985e-5	0	64	3.6999999999999985e-5
chr14-080211578-GTTGGGGGTT-GGGGGGTT	chr14	80211578	GTTGGGGGTT	GGGGGGTT	1840.97	VQSRTrancheINDEL99.50to99.90	0	none	5.170000000000002e-4	0	64	5.170000000000002e-4
chr14-080211579-T-*	chr14	80211579	T	*	2197	VQSRTrancheINDEL99.50to99.90	0	none	0.03874000000000002	1	6	0.03874000000000002
chr14-080211579-T-A	chr14	80211579	T	A	2197	VQSRTrancheINDEL99.50to99.90	0	none	0	0	6	1e-6
chr14-080211579-T-G	chr14	80211579	T	G	2197	VQSRTrancheINDEL99.50to99.90	0	none	7.010000000000006e-4	0	6	7.010000000000006e-4
chr14-080211579-T-TG	chr14	80211579	T	TG	2197	VQSRTrancheINDEL99.50to99.90	0	none	0	0	6	1e-6
chr14-080211579-T-TGGGG	chr14	80211579	T	TGGGG	2197	VQSRTrancheINDEL99.50to99.90	0	none	0	0	6	1e-6
chr14-080211580-TGGGGGTTGGGGGA-*	chr14	80211580	TGGGGGTTGGGGGA	*	17130	VQSRTrancheINDEL99.50to99.90	0	none	0.03721000000000001	1	6	0.03721000000000001
chr14-080211580-TGGGGGTTGGGGGA-GGGGGGTTGGGGGA	chr14	80211580	TGGGGGTTGGGGGA	GGGGGGTTGGGGGA	17130	VQSRTrancheINDEL99.50to99.90	0	none	0.00944399999999999	0	6	0.00944399999999999
chr14-080211580-TGGGGGTTGGGGGA-T	chr14	80211580	TGGGGGTTGGGGGA	T	17130	VQSRTrancheINDEL99.50to99.90	0	none	0	0	6	1e-6
chr14-080211580-TGGGGGTTGGGGGA-TGGGGGGGGTTGGGGGA	chr14	80211580	TGGGGGTTGGGGGA	TGGGGGGGGTTGGGGGA	17130	VQSRTrancheINDEL99.50to99.90	0	none	0	0	6	1e-6
chr14-080211580-TGGGGGTTGGGGGA-TGGGGGGGTTGGGGGA	chr14	80211580	TGGGGGTTGGGGGA	TGGGGGGGTTGGGGGA	17130	VQSRTrancheINDEL99.50to99.90	0	none	0	0	6	1e-6
chr14-080211580-TGGGGGTTGGGGGA-TGGGGGGTTGGGGGA	chr14	80211580	TGGGGGTTGGGGGA	TGGGGGGTTGGGGGA	17130	VQSRTrancheINDEL99.50to99.90	0	none	0	0	6	1e-6
chr14-080211580-TGGGGGTTGGGGGA-TTTGGGGGGGGGTTGGGGGA	chr14	80211580	TGGGGGTTGGGGGA	TTTGGGGGGGGGTTGGGGGA	17130	VQSRTrancheINDEL99.50to99.90	0	none	9e-6	0	6	9e-6
chr14-080211581-GGGGGTT-*	chr14	80211581	GGGGGTT	*	302.97	VQSRTrancheINDEL99.90to99.95	0	none	0.03599700000000001	1	90	0.03599700000000001
chr14-080211581-GGGGGTT-G	chr14	80211581	GGGGGTT	G	302.97	VQSRTrancheINDEL99.90to99.95	0	none	1.88e-4	0	90	1.88e-4
chr14-080211582-GGGGTT-*	chr14	80211582	GGGGTT	*	419	VQSRTrancheINDEL99.50to99.90	0	none	0.03629	1	90	0.03629
chr14-080211582-GGGGTT-G	chr14	80211582	GGGGTT	G	419	VQSRTrancheINDEL99.50to99.90	0	none	5.2999999999999994e-5	0	90	5.2999999999999994e-5
chr14-080211582-GGGGTT-TGGGTT	chr14	80211582	GGGGTT	TGGGTT	419	VQSRTrancheINDEL99.50to99.90	0	none	0	0	90	1e-6
chr14-080211583-GGGTT-*	chr14	80211583	GGGTT	*	459	VQSRTrancheINDEL99.90to99.95	0	none	0.036396	1	88	0.036396
chr14-080211583-GGGTT-G	chr14	80211583	GGGTT	G	459	VQSRTrancheINDEL99.90to99.95	1.76e-6	nfe	2.09e-4	0	88	2.09e-4
chr14-080211583-GGGTT-TGGTT	chr14	80211583	GGGTT	TGGTT	459	VQSRTrancheINDEL99.90to99.95	0	none	0	0	88	1e-6
chr14-080211584-GGTT-*	chr14	80211584	GGTT	*	461	VQSRTrancheINDEL99.90to99.95	0	none	0.03673	1	76	0.03673
chr14-080211584-GGTT-G	chr14	80211584	GGTT	G	461	VQSRTrancheINDEL99.90to99.95	0	none	8.9e-5	0	76	8.9e-5
chr14-080211584-GGTT-TGTT	chr14	80211584	GGTT	TGTT	461	VQSRTrancheINDEL99.90to99.95	0	none	7.099999999999998e-5	0	76	7.099999999999998e-5
chr14-080211585-GTT-*	chr14	80211585	GTT	*	4688	VQSRTrancheINDEL99.90to99.95	0	none	0.03568900000000001	1	26	0.03568900000000001
chr14-080211585-GTT-G	chr14	80211585	GTT	G	4688	VQSRTrancheINDEL99.90to99.95	8.22e-6	nfe	7.030000000000005e-4	0	26	7.030000000000005e-4
chr14-080211585-GTT-GT	chr14	80211585	GTT	GT	4688	VQSRTrancheINDEL99.90to99.95	0	none	0	0	26	1e-6
chr14-080211585-GTT-GTTGGGTGGGGGTTT	chr14	80211585	GTT	GTTGGGTGGGGGTTT	4688	VQSRTrancheINDEL99.90to99.95	0	none	0	0	26	1e-6
chr14-080211585-GTT-GTTT	chr14	80211585	GTT	GTTT	4688	VQSRTrancheINDEL99.90to99.95	0	none	9e-6	0	26	9e-6
chr14-080211585-GTT-TTT	chr14	80211585	GTT	TTT	4688	VQSRTrancheINDEL99.90to99.95	0	none	0.00149699999999999	0	26	0.00149699999999999
chr14-080211586-TTGGGGG-*	chr14	80211586	TTGGGGG	*	1726	VQSRTrancheINDEL99.90to99.95	0	none	0.036168	1	6	0.036168
chr14-080211586-TTGGGGG-GTGGGGG	chr14	80211586	TTGGGGG	GTGGGGG	1726	VQSRTrancheINDEL99.90to99.95	0	none	0.00139899999999999	0	6	0.00139899999999999
chr14-080211586-TTGGGGG-T	chr14	80211586	TTGGGGG	T	1726	VQSRTrancheINDEL99.90to99.95	0	none	9e-6	0	6	9e-6
chr14-080211586-TTGGGGG-TATGGGGG	chr14	80211586	TTGGGGG	TATGGGGG	1726	VQSRTrancheINDEL99.90to99.95	0	none	9e-6	0	6	9e-6
chr14-080211586-TTGGGGG-TGGGGGGGGGGGTGGGGG	chr14	80211586	TTGGGGG	TGGGGGGGGGGGTGGGGG	1726	VQSRTrancheINDEL99.90to99.95	0	none	9e-6	0	6	9e-6
chr14-080211586-TTGGGGG-TGTGGGGG	chr14	80211586	TTGGGGG	TGTGGGGG	1726	VQSRTrancheINDEL99.90to99.95	0	none	1.6699999999999994e-4	0	6	1.6699999999999994e-4
chr14-080211586-TTGGGGG-TTGGGGGGGGGGGGGGGGGTGGGGGGGTGGGGGGGGGGTGGGGG	chr14	80211586	TTGGGGG	TTGGGGGGGGGGGGGGGGGTGGGGGGGTGGGGGGGGGGTGGGGG	1726	VQSRTrancheINDEL99.90to99.95	0	none	9e-6	0	6	9e-6
chr14-080211587-T-*	chr14	80211587	T	*	300290	VQSRTrancheINDEL99.95to100.00	0	none	0.03548900000000002	1	2	0.03548900000000002
chr14-080211587-T-A	chr14	80211587	T	A	300290	VQSRTrancheINDEL99.95to100.00	0	none	0	0	2	1e-6
chr14-080211587-T-G	chr14	80211587	T	G	300290	VQSRTrancheINDEL99.95to100.00	0.25379	sas	0.156596	0	2	0.25379
chr14-080211587-T-TG	chr14	80211587	T	TG	300290	VQSRTrancheINDEL99.95to100.00	0.23868	nfe	0.029883	0	2	0.23868
chr14-080211587-T-TGG	chr14	80211587	T	TGG	300290	VQSRTrancheINDEL99.95to100.00	0	none	3.3800000000000046e-4	0	2	3.3800000000000046e-4
chr14-080211587-T-TGGGGGGG	chr14	80211587	T	TGGGGGGG	300290	VQSRTrancheINDEL99.95to100.00	0	none	0	0	2	1e-6
chr14-080211587-T-TGGGGGGGG	chr14	80211587	T	TGGGGGGGG	300290	VQSRTrancheINDEL99.95to100.00	0	none	1.0799999999999996e-4	0	2	1.0799999999999996e-4
chr14-080211587-T-TGGGGGGGGG	chr14	80211587	T	TGGGGGGGGG	300290	VQSRTrancheINDEL99.95to100.00	0	none	0	0	2	1e-6
chr14-080211587-T-TGGGGGGGGGG	chr14	80211587	T	TGGGGGGGGGG	300290	VQSRTrancheINDEL99.95to100.00	0	none	9e-6	0	2	9e-6
chr14-080211587-T-TGGGGGGGGGGG	chr14	80211587	T	TGGGGGGGGGGG	300290	VQSRTrancheINDEL99.95to100.00	0	none	3.6999999999999985e-5	0	2	3.6999999999999985e-5
chr14-080211587-T-TGGGGGGGGGGGG	chr14	80211587	T	TGGGGGGGGGGGG	300290	VQSRTrancheINDEL99.95to100.00	0	none	8.9e-5	0	2	8.9e-5
chr14-080211587-T-TGGGGGGGGGGGGG	chr14	80211587	T	TGGGGGGGGGGGGG	300290	VQSRTrancheINDEL99.95to100.00	0	none	2.2000000000000003e-5	0	2	2.2000000000000003e-5
chr14-080211587-T-TGGGGGGGGGGGGGGGGGGGGG	chr14	80211587	T	TGGGGGGGGGGGGGGGGGGGGG	300290	VQSRTrancheINDEL99.95to100.00	0	none	0	0	2	1e-6
chr14-080211587-T-TGGGGGGGGGGTG	chr14	80211587	T	TGGGGGGGGGGTG	300290	VQSRTrancheINDEL99.95to100.00	0	none	1.47e-4	0	2	1.47e-4
chr14-080211587-T-TGGGGGGGTG	chr14	80211587	T	TGGGGGGGTG	300290	VQSRTrancheINDEL99.95to100.00	0	none	9e-6	0	2	9e-6
chr14-080211587-T-TGGGGGGTG	chr14	80211587	T	TGGGGGGTG	300290	VQSRTrancheINDEL99.95to100.00	0	none	2.5100000000000014e-4	0	2	2.5100000000000014e-4
chr14-080211587-T-TGGGTGGGGGGGTG	chr14	80211587	T	TGGGTGGGGGGGTG	300290	VQSRTrancheINDEL99.95to100.00	0	none	9e-6	0	2	9e-6
chr14-080211587-T-TGGGTGGGGGTGG	chr14	80211587	T	TGGGTGGGGGTGG	300290	VQSRTrancheINDEL99.95to100.00	0	none	0	0	2	1e-6
chr14-080211587-T-TGGTTTTTTGGGGGGGGGGGGGGGGGGGGG	chr14	80211587	T	TGGTTTTTTGGGGGGGGGGGGGGGGGGGGG	300290	VQSRTrancheINDEL99.95to100.00	0	none	9e-6	0	2	9e-6
chr14-080211592-G-*	chr14	80211592	G	*	33234	VQSRTrancheINDEL99.90to99.95	0	none	0.00335	0	0	0.00335
chr14-080211592-G-A	chr14	80211592	G	A	33234	VQSRTrancheINDEL99.90to99.95	0.0065491	eas	0.01600300000000002	0	0	0.01600300000000002
chr14-080211592-G-C	chr14	80211592	G	C	33234	VQSRTrancheINDEL99.90to99.95	5.1392e-4	eas	0.02372300000000002	0	0	0.02372300000000002
chr14-080211592-G-GA	chr14	80211592	G	GA	33234	VQSRTrancheINDEL99.90to99.95	0.015014	eas	0.002517	0	0	0.015014
chr14-080211592-G-GAGAAGAGGGGGGGGGGGGGGGGGGGGGGGGAGGGGGGGGGGGGGGGGA	chr14	80211592	G	GAGAAGAGGGGGGGGGGGGGGGGGGGGGGGGAGGGGGGGGGGGGGGGGA	33234	VQSRTrancheINDEL99.90to99.95	0	none	0	0	0	1e-6
chr14-080211592-G-GC	chr14	80211592	G	GC	33234	VQSRTrancheINDEL99.90to99.95	1.002e-5	nfe	0.00125499999999999	0	0	0.00125499999999999
chr14-080211592-G-GCC	chr14	80211592	G	GCC	33234	VQSRTrancheINDEL99.90to99.95	0	none	2.9500000000000007e-4	0	0	2.9500000000000007e-4
chr14-080211592-G-GGA	chr14	80211592	G	GGA	33234	VQSRTrancheINDEL99.90to99.95	1.5648e-4	sas	8.9e-5	0	0	1.5648e-4
chr14-080211592-G-GGC	chr14	80211592	G	GGC	33234	VQSRTrancheINDEL99.90to99.95	0	none	0	0	0	1e-6
chr14-080211592-G-GGCC	chr14	80211592	G	GGCC	33234	VQSRTrancheINDEL99.90to99.95	0	none	9e-6	0	0	9e-6
chr14-080211592-G-GGGA	chr14	80211592	G	GGGA	33234	VQSRTrancheINDEL99.90to99.95	0	none	9e-6	0	0	9e-6
chr14-080211592-G-GGGC	chr14	80211592	G	GGGC	33234	VQSRTrancheINDEL99.90to99.95	0	none	2.2000000000000003e-5	0	0	2.2000000000000003e-5
chr14-080211592-G-GGGGGC	chr14	80211592	G	GGGGGC	33234	VQSRTrancheINDEL99.90to99.95	0	none	0	0	0	1e-6
chr14-080211592-G-GGGGGGA	chr14	80211592	G	GGGGGGA	33234	VQSRTrancheINDEL99.90to99.95	0	none	9e-6	0	0	9e-6
chr14-080211592-G-GGGGGGGGA	chr14	80211592	G	GGGGGGGGA	33234	VQSRTrancheINDEL99.90to99.95	0	none	0	0	0	1e-6
chr14-080211592-G-GGGGGGGGC	chr14	80211592	G	GGGGGGGGC	33234	VQSRTrancheINDEL99.90to99.95	0	none	9e-6	0	0	9e-6
chr14-080211592-G-GGGGGGGGGGGC	chr14	80211592	G	GGGGGGGGGGGC	33234	VQSRTrancheINDEL99.90to99.95	0	none	0	0	0	1e-6
chr14-080211592-G-GGGGGGGGGGGGC	chr14	80211592	G	GGGGGGGGGGGGC	33234	VQSRTrancheINDEL99.90to99.95	0	none	5.2999999999999994e-5	0	0	5.2999999999999994e-5
chr14-080211592-G-GGGGGGGGGGGGCC	chr14	80211592	G	GGGGGGGGGGGGCC	33234	VQSRTrancheINDEL99.90to99.95	0	none	0	0	0	1e-6
chr14-080211592-G-GGGGGGGGGGGGGA	chr14	80211592	G	GGGGGGGGGGGGGA	33234	VQSRTrancheINDEL99.90to99.95	0	none	0	0	0	1e-6
chr14-080211592-G-GGGGGGGGGGGGGGGA	chr14	80211592	G	GGGGGGGGGGGGGGGA	33234	VQSRTrancheINDEL99.90to99.95	0	none	0	0	0	1e-6
chr14-080211592-G-GGGGGGGGGGGGGGGGC	chr14	80211592	G	GGGGGGGGGGGGGGGGC	33234	VQSRTrancheINDEL99.90to99.95	0	none	0	0	0	1e-6
chr14-080211592-G-GGGGGGGGGGGGGGGGGGGGGGGGA	chr14	80211592	G	GGGGGGGGGGGGGGGGGGGGGGGGA	33234	VQSRTrancheINDEL99.90to99.95	0	none	0	0	0	1e-6
chr14-080211592-G-GGGGGGGGGTGGGGGGGGGGGGGGGGGC	chr14	80211592	G	GGGGGGGGGTGGGGGGGGGGGGGGGGGC	33234	VQSRTrancheINDEL99.90to99.95	0	none	9e-6	0	0	9e-6
chr14-080211592-G-GGGGGGGTGGGGGGGGGGGGGGGC	chr14	80211592	G	GGGGGGGTGGGGGGGGGGGGGGGC	33234	VQSRTrancheINDEL99.90to99.95	0	none	0	0	0	1e-6
chr14-080211592-G-GGGGGGTGGGGGC	chr14	80211592	G	GGGGGGTGGGGGC	33234	VQSRTrancheINDEL99.90to99.95	0	none	9e-6	0	0	9e-6
chr14-080211592-G-GGGGGGTGGGGGGC	chr14	80211592	G	GGGGGGTGGGGGGC	33234	VQSRTrancheINDEL99.90to99.95	0	none	9e-6	0	0	9e-6
chr14-080211592-G-GGGGGTGGGGGGGGGGGGC	chr14	80211592	G	GGGGGTGGGGGGGGGGGGC	33234	VQSRTrancheINDEL99.90to99.95	0	none	9e-6	0	0	9e-6
chr14-080211592-G-GT	chr14	80211592	G	GT	33234	VQSRTrancheINDEL99.90to99.95	0	none	0	0	0	1e-6
chr14-080211592-G-T	chr14	80211592	G	T	33234	VQSRTrancheINDEL99.90to99.95	0	none	6.580000000000003e-4	0	0	6.580000000000003e-4
chr14-080211594-G-A	chr14	80211594	G	A	2569	VQSRTrancheINDEL99.90to99.95	9.91e-6	nfe	2.2000000000000003e-5	0	38	2.2000000000000003e-5
chr14-080211594-G-C	chr14	80211594	G	C	2569	VQSRTrancheINDEL99.90to99.95	1.8e-6	nfe	0.00826599999999999	0	38	0.00826599999999999
chr14-080211594-G-GCCC	chr14	80211594	G	GCCC	2569	VQSRTrancheINDEL99.90to99.95	0	none	0	0	38	1e-6
chr14-080211594-G-T	chr14	80211594	G	T	2569	VQSRTrancheINDEL99.90to99.95	0	none	2.2000000000000003e-5	0	38	2.2000000000000003e-5
chr14-080211618-A-C	chr14	80211618	A	C	214	PASS	0	none	7.270000000000005e-4	0	116	7.270000000000005e-4
chr14-080211624-G-C	chr14	80211624	G	C	99	PASS	1.19e-6	nfe	2.2999999999999995e-4	0	112	2.2999999999999995e-4
chr14-080211636-T-A	chr14	80211636	T	A	289	PASS	0	none	0	0	126	1e-6
chr14-080211636-T-C	chr14	80211636	T	C	289	PASS	2.0776e-4	nfe	2.2000000000000003e-5	0	126	2.0776e-4
chr14-080211636-T-G	chr14	80211636	T	G	289	PASS	0	none	0	0	126	1e-6
chr14-080211672-C-T	chr14	80211672	C	T	4112	PASS	7.6269e-4	nfe	5.870000000000004e-4	0	126	7.6269e-4
chr14-080211734-CTTTTTTTTTTTT-ATTTTTTTTTTTT	chr14	80211734	CTTTTTTTTTTTT	ATTTTTTTTTTTT	14998	PASS	0	none	9e-6	0	12	9e-6
chr14-080211734-CTTTTTTTTTTTT-C	chr14	80211734	CTTTTTTTTTTTT	C	14998	PASS	0	none	0	0	12	1e-6
chr14-080211734-CTTTTTTTTTTTT-CTT	chr14	80211734	CTTTTTTTTTTTT	CTT	14998	PASS	0	none	9e-6	0	12	9e-6
chr14-080211734-CTTTTTTTTTTTT-CTTTTT	chr14	80211734	CTTTTTTTTTTTT	CTTTTT	14998	PASS	0	none	9e-6	0	12	9e-6
chr14-080211734-CTTTTTTTTTTTT-CTTTTTTTT	chr14	80211734	CTTTTTTTTTTTT	CTTTTTTTT	14998	PASS	0	none	6.999999999999998e-5	0	12	6.999999999999998e-5
chr14-080211734-CTTTTTTTTTTTT-CTTTTTTTTT	chr14	80211734	CTTTTTTTTTTTT	CTTTTTTTTT	14998	PASS	0	none	2.500000000000001e-4	0	12	2.500000000000001e-4
chr14-080211734-CTTTTTTTTTTTT-CTTTTTTTTTT	chr14	80211734	CTTTTTTTTTTTT	CTTTTTTTTTT	14998	PASS	0	none	0.00149199999999999	0	12	0.00149199999999999
chr14-080211734-CTTTTTTTTTTTT-CTTTTTTTTTTT	chr14	80211734	CTTTTTTTTTTTT	CTTTTTTTTTTT	14998	PASS	0	none	0.006606	0	12	0.006606
chr14-080211734-CTTTTTTTTTTTT-CTTTTTTTTTTTTT	chr14	80211734	CTTTTTTTTTTTT	CTTTTTTTTTTTTT	14998	PASS	0	none	0.006091	0	12	0.006091
chr14-080211734-CTTTTTTTTTTTT-CTTTTTTTTTTTTTT	chr14	80211734	CTTTTTTTTTTTT	CTTTTTTTTTTTTTT	14998	PASS	0	none	0.0020830000000000002	0	12	0.0020830000000000002
chr14-080211734-CTTTTTTTTTTTT-CTTTTTTTTTTTTTTT	chr14	80211734	CTTTTTTTTTTTT	CTTTTTTTTTTTTTTT	14998	PASS	0	none	4.710000000000004e-4	0	12	4.710000000000004e-4
chr14-080211734-CTTTTTTTTTTTT-CTTTTTTTTTTTTTTTT	chr14	80211734	CTTTTTTTTTTTT	CTTTTTTTTTTTTTTTT	14998	PASS	0	none	9e-6	0	12	9e-6
chr14-080211734-CTTTTTTTTTTTT-CTTTTTTTTTTTTTTTTTT	chr14	80211734	CTTTTTTTTTTTT	CTTTTTTTTTTTTTTTTTT	14998	PASS	0	none	0	0	12	1e-6
chr14-080211734-CTTTTTTTTTTTT-CTTTTTTTTTTTTTTTTTTT	chr14	80211734	CTTTTTTTTTTTT	CTTTTTTTTTTTTTTTTTTT	14998	PASS	0	none	9e-6	0	12	9e-6
chr14-080211734-CTTTTTTTTTTTT-TTTTTTTTTTTTT	chr14	80211734	CTTTTTTTTTTTT	TTTTTTTTTTTTT	14998	PASS	0	none	2.08e-4	0	12	2.08e-4
chr14-080211775-TAAAAAAAAAAAAAAAAA-*	chr14	80211775	TAAAAAAAAAAAAAAAAA	*	3571	PASS	0	none	2.2000000000000003e-5	0	0	2.2000000000000003e-5
chr14-080211775-TAAAAAAAAAAAAAAAAA-AAAAAAAAAAAAAAAAAA	chr14	80211775	TAAAAAAAAAAAAAAAAA	AAAAAAAAAAAAAAAAAA	3571	PASS	0	none	4.260000000000005e-4	0	0	4.260000000000005e-4
chr14-080211775-TAAAAAAAAAAAAAAAAA-T	chr14	80211775	TAAAAAAAAAAAAAAAAA	T	3571	PASS	0	none	0	0	0	1e-6
chr14-080211775-TAAAAAAAAAAAAAAAAA-TA	chr14	80211775	TAAAAAAAAAAAAAAAAA	TA	3571	PASS	0	none	3.6999999999999985e-5	0	0	3.6999999999999985e-5
chr14-080211775-TAAAAAAAAAAAAAAAAA-TAA	chr14	80211775	TAAAAAAAAAAAAAAAAA	TAA	3571	PASS	0	none	9e-6	0	0	9e-6
chr14-080211775-TAAAAAAAAAAAAAAAAA-TAAAAA	chr14	80211775	TAAAAAAAAAAAAAAAAA	TAAAAA	3571	PASS	0	none	0	0	0	1e-6
chr14-080211775-TAAAAAAAAAAAAAAAAA-TAAAAAA	chr14	80211775	TAAAAAAAAAAAAAAAAA	TAAAAAA	3571	PASS	0	none	0	0	0	1e-6
chr14-080211775-TAAAAAAAAAAAAAAAAA-TAAAAAAA	chr14	80211775	TAAAAAAAAAAAAAAAAA	TAAAAAAA	3571	PASS	0	none	0	0	0	1e-6
chr14-080211775-TAAAAAAAAAAAAAAAAA-TAAAAAAAAAA	chr14	80211775	TAAAAAAAAAAAAAAAAA	TAAAAAAAAAA	3571	PASS	0	none	9e-6	0	0	9e-6
chr14-080211775-TAAAAAAAAAAAAAAAAA-TAAAAAAAAAAA	chr14	80211775	TAAAAAAAAAAAAAAAAA	TAAAAAAAAAAA	3571	PASS	0	none	0	0	0	1e-6
chr14-080211775-TAAAAAAAAAAAAAAAAA-TAAAAAAAAAAAA	chr14	80211775	TAAAAAAAAAAAAAAAAA	TAAAAAAAAAAAA	3571	PASS	0	none	5.2999999999999994e-5	0	0	5.2999999999999994e-5
chr14-080211775-TAAAAAAAAAAAAAAAAA-TAAAAAAAAAAAAA	chr14	80211775	TAAAAAAAAAAAAAAAAA	TAAAAAAAAAAAAA	3571	PASS	0	none	2.720000000000003e-4	0	0	2.720000000000003e-4
chr14-080211775-TAAAAAAAAAAAAAAAAA-TAAAAAAAAAAAAAA	chr14	80211775	TAAAAAAAAAAAAAAAAA	TAAAAAAAAAAAAAA	3571	PASS	0	none	3.3700000000000044e-4	0	0	3.3700000000000044e-4
chr14-080211775-TAAAAAAAAAAAAAAAAA-TAAAAAAAAAAAAAAA	chr14	80211775	TAAAAAAAAAAAAAAAAA	TAAAAAAAAAAAAAAA	3571	PASS	0	none	5.620000000000005e-4	0	0	5.620000000000005e-4
chr14-080211775-TAAAAAAAAAAAAAAAAA-TAAAAAAAAAAAAAAAA	chr14	80211775	TAAAAAAAAAAAAAAAAA	TAAAAAAAAAAAAAAAA	3571	PASS	0	none	1.87e-4	0	0	1.87e-4
chr14-080211775-TAAAAAAAAAAAAAAAAA-TAAAAAAAAAAAAAAAAAA	chr14	80211775	TAAAAAAAAAAAAAAAAA	TAAAAAAAAAAAAAAAAAA	3571	PASS	0	none	8.9e-5	0	0	8.9e-5
chr14-080211775-TAAAAAAAAAAAAAAAAA-TAAAAAAAAAAAAAAAAAAA	chr14	80211775	TAAAAAAAAAAAAAAAAA	TAAAAAAAAAAAAAAAAAAA	3571	PASS	0	none	9e-6	0	0	9e-6
chr14-080211923-C-T	chr14	80211923	C	T	98101	PASS	0.11438	nfe	0.05167	0	0	0.11438
chr14-080477029-G-A	chr14	80477029	G	A	4183	PASS	0	none	0.003133	0	0	0.003133
chr14-080497040-A-AAC	chr14	80497040	A	AAC	2122634.97	PASS	0	none	9e-6	0	0	9e-6
chr14-080497040-A-AGC	chr14	80497040	A	AGC	2122634.97	PASS	0.88709	nfe	0.5217770000000006	0	0	0.88709
chr14-080497040-A-ATC	chr14	80497040	A	ATC	2122634.97	PASS	0	none	0	0	0	1e-6
chr14-080497299-T-C	chr14	80497299	T	C	71629	PASS	0.013615	nfe	0.007094	1	134	0.013615
chr14-080504772-T-C	chr14	80504772	T	C	572	PASS	4.6871e-4	nfe	0	1	126	4.6871e-4
chr14-080504918-C-T	chr14	80504918	C	T	690860	PASS	0.14562	afr	0.06474500000000001	6	132	0.14562
chr14-080504919-G-A	chr14	80504919	G	A	1258	PASS	1.5902e-4	mid	2.2000000000000003e-5	0	58	1.5902e-4
chr14-080504919-G-T	chr14	80504919	G	T	1258	PASS	1.428e-4	eas	2.9400000000000004e-4	1	58	2.9400000000000004e-4
chr14-080526844-T-C	chr14	80526844	T	C	58060	PASS	0.0064487	nfe	0.003575	1	134	0.0064487
chr14-080526986-GAAA-*	chr14	80526986	GAAA	*	7874146	ExcessHet	0	none	0.002789	0	112	0.002789
chr14-080526986-GAAA-AAAA	chr14	80526986	GAAA	AAAA	7874146	ExcessHet	0	none	0.002588	0	112	0.002588
chr14-080526986-GAAA-G	chr14	80526986	GAAA	G	7874146	ExcessHet	1.49e-6	nfe	0	0	112	1.49e-6
chr14-080526986-GAAA-GA	chr14	80526986	GAAA	GA	7874146	ExcessHet	0	none	3.820000000000003e-4	0	112	3.820000000000003e-4
chr14-080526986-GAAA-GAA	chr14	80526986	GAAA	GAA	7874146	ExcessHet	0	none	0.01774	1	112	0.01774
chr14-080526986-GAAA-GAAAA	chr14	80526986	GAAA	GAAAA	7874146	ExcessHet	0	none	0.5176070000000006	58	112	0.5176070000000006
chr14-080526986-GAAA-GAAAAA	chr14	80526986	GAAA	GAAAAA	7874146	ExcessHet	0	none	0.12895600000000002	17	112	0.12895600000000002
chr14-080526986-GAAA-GAAAAAA	chr14	80526986	GAAA	GAAAAAA	7874146	ExcessHet	0	none	0.004362	0	112	0.004362
chr14-080526986-GAAA-GAAAAAAA	chr14	80526986	GAAA	GAAAAAAA	7874146	ExcessHet	0	none	1.27e-4	0	112	1.27e-4
chr14-080526986-GAAA-GAAAAAAAA	chr14	80526986	GAAA	GAAAAAAAA	7874146	ExcessHet	0	none	9e-6	0	112	9e-6
chr14-080526986-GAAA-GAAAAAAAAAAAA	chr14	80526986	GAAA	GAAAAAAAAAAAA	7874146	ExcessHet	0	none	0	0	112	1e-6
chr14-080526986-GAAA-GAAAAAAAAAAAAAAAAAAAAAAAAAAAATAAAAAAAAAAAAAAATAAAAAAAAGAAATAAAAGAAAGAAAAAAAAAAAAAAAA	chr14	80526986	GAAA	GAAAAAAAAAAAAAAAAAAAAAAAAAAAATAAAAAAAAAAAAAAATAAAAAAAAGAAATAAAAGAAAGAAAAAAAAAAAAAAAA	7874146	ExcessHet	0	none	0	0	112	1e-6
chr14-080526986-GAAA-GAAAAAAAAAAAAAAAAAAAGGGTATGAAAAGGAAAAAAAAAAAAAAAA	chr14	80526986	GAAA	GAAAAAAAAAAAAAAAAAAAGGGTATGAAAAGGAAAAAAAAAAAAAAAA	7874146	ExcessHet	0	none	0	0	112	1e-6
chr14-080526986-GAAA-GAAAAAAAAAAAAAAAAAAGAAAAAAAAAAAAAAAA	chr14	80526986	GAAA	GAAAAAAAAAAAAAAAAAAGAAAAAAAAAAAAAAAA	7874146	ExcessHet	0	none	0	0	112	1e-6
chr14-080526986-GAAA-GAAGAAAA	chr14	80526986	GAAA	GAAGAAAA	7874146	ExcessHet	0	none	0	0	112	1e-6
chr14-080526986-GAAA-TAAA	chr14	80526986	GAAA	TAAA	7874146	ExcessHet	0	none	0	0	112	1e-6
chr14-080526987-A-*	chr14	80526987	A	*	30762	PASS	0	none	0.01549999999999999	1	106	0.01549999999999999
chr14-080526987-A-G	chr14	80526987	A	G	30762	PASS	0.014824	afr	0.002213	0	106	0.014824
chr14-080526999-G-*	chr14	80526999	G	*	7383	VQSRTrancheSNP99.80to99.90	0	none	2.2999999999999995e-4	0	126	2.2999999999999995e-4
chr14-080526999-G-A	chr14	80526999	G	A	7383	VQSRTrancheSNP99.80to99.90	0.0012586	nfe	3.3800000000000046e-4	1	126	0.0012586
chr14-080527017-T-G	chr14	80527017	T	G	75767	PASS	0.034782	afr	0.004263	1	134	0.034782
chr14-080530677-G-A	chr14	80530677	G	A	400561	PASS	0.13628	afr	0.06027600000000001	7	132	0.13628
chr14-080530755-C-T	chr14	80530755	C	T	321121	PASS	0.058128	mid	0.03266600000000001	6	134	0.058128
chr14-080530807-A-C	chr14	80530807	A	C	632	PASS	8.5e-7	nfe	0	1	134	1e-6
chr14-080559178-C-A	chr14	80559178	C	A	8305512	PASS	0.68927	eas	0.5373710000000007	62	134	0.68927
chr14-080580466-A-AACGAGTT	chr14	80580466	A	AACGAGTT	5561041.97	PASS	0.47631	eas	0.2899789999999994	35	134	0.47631
chr14-080580466-A-AATGAGTT	chr14	80580466	A	AATGAGTT	5561041.97	PASS	1.297e-5	nfe	9e-6	0	134	1.297e-5
chr14-080742834-A-G	chr14	80742834	A	G	567931	PASS	0.069861	nfe	0.066015	11	124	0.069861
chr14-080761464-G-C	chr14	80761464	G	C	32440	PASS	0.0036409	nfe	0.00179199999999999	1	134	0.0036409
chr14-080761758-C-T	chr14	80761758	C	T	35291	PASS	0.0057157	nfe	0.004339	1	134	0.0057157
chr14-080777756-TG-GG	chr14	80777756	TG	GG	586785	PASS	0	none	0.05236600000000002	12	134	0.05236600000000002
chr14-080777756-TG-T	chr14	80777756	TG	T	586785	PASS	2.923e-5	nfe	0	0	134	2.923e-5
chr14-080777756-TG-TGG	chr14	80777756	TG	TGG	586785	PASS	0	none	1.47e-4	0	134	1.47e-4
chr14-080777775-T-TTCCC	chr14	80777775	T	TTCCC	561064.97	PASS	0.080746	amr	0.03205500000000002	7	134	0.080746
chr14-080784911-T-C	chr14	80784911	T	C	12359705	PASS	0.49881	sas	0.38575399999999976	52	134	0.49881
chr14-080785645-GAA-*	chr14	80785645	GAA	*	113065	PASS	0	none	0	0	124	1e-6
chr14-080785645-GAA-AAA	chr14	80785645	GAA	AAA	113065	PASS	0	none	9.87999999999999e-4	0	124	9.87999999999999e-4
chr14-080785645-GAA-G	chr14	80785645	GAA	G	113065	PASS	0	none	0	0	124	1e-6
chr14-080785645-GAA-GA	chr14	80785645	GAA	GA	113065	PASS	0	none	0.01956600000000001	2	124	0.01956600000000001
chr14-080785645-GAA-GAAA	chr14	80785645	GAA	GAAA	113065	PASS	0	none	0.01419299999999998	1	124	0.01419299999999998
chr14-080785645-GAA-GAAAA	chr14	80785645	GAA	GAAAA	113065	PASS	0	none	2.2000000000000003e-5	0	124	2.2000000000000003e-5
chr14-080785645-GAA-TAA	chr14	80785645	GAA	TAA	113065	PASS	0	none	3.6999999999999985e-5	0	124	3.6999999999999985e-5
chr14-080785646-A-*	chr14	80785646	A	*	149	PASS	0	none	0.01959400000000001	2	126	0.01959400000000001
chr14-080785646-A-G	chr14	80785646	A	G	149	PASS	1.263e-5	eas	0	0	126	1.263e-5
chr14-080785652-A-C	chr14	80785652	A	C	179	PASS	0	none	0	1	134	1e-6
chr14-080792734-G-A	chr14	80792734	G	A	11822137	PASS	0.40269	nfe	0.3386779999999999	57	134	0.40269
chr14-080792910-A-T	chr14	80792910	A	T	2806198	PASS	0.067823	nfe	0.049696	5	134	0.067823
chr14-080822502-C-A	chr14	80822502	C	A	16618443	PASS	0	none	0	0	122	1e-6
chr14-080822502-C-G	chr14	80822502	C	G	16618443	PASS	0.7691	eas	0.5833470000000004	75	122	0.7691
chr14-080822550-T-C	chr14	80822550	T	C	482747	PASS	0.026497	mid	0.01714200000000001	1	130	0.026497
chr14-080822645-G-C	chr14	80822645	G	C	22024642	PASS	0.7656	eas	0.5731180000000002	82	134	0.7656
chr14-080822645-G-T	chr14	80822645	G	T	22024642	PASS	0	none	0	0	134	1e-6
chr14-080822787-C-A	chr14	80822787	C	A	20971	PASS	0	none	0	0	134	1e-6
chr14-080822787-C-T	chr14	80822787	C	T	20971	PASS	9.8107e-4	nfe	5.41e-4	1	134	9.8107e-4
chr14-080830374-C-T	chr14	80830374	C	T	554019	PASS	0.40028	eas	0.08514000000000001	12	134	0.40028
chr14-080830437-C-A	chr14	80830437	C	A	1742145	PASS	0	none	0	0	132	1e-6
chr14-080830437-C-T	chr14	80830437	C	T	1742145	PASS	0.40316	nfe	0.2878839999999993	55	132	0.40316
chr14-080830943-C-T	chr14	80830943	C	T	30450	PASS	0.007285	nfe	0.004262	1	130	0.007285
chr14-080831041-G-A	chr14	80831041	G	A	10305004	PASS	0.76607	eas	0.5742280000000003	82	134	0.76607
chr14-080831096-GAT-G	chr14	80831096	GAT	G	764169.97	PASS	0.044762	mid	0.024544	1	134	0.044762
chr14-080831098-T-*	chr14	80831098	T	*	7644	PASS	0	none	0.024544	1	134	0.024544
chr14-080831098-T-C	chr14	80831098	T	C	7644	PASS	1.5876e-4	mid	8.9e-5	0	134	1.5876e-4
chr14-080831111-T-G	chr14	80831111	T	G	1107	PASS	3.86e-6	nfe	0	1	134	3.86e-6
chr14-080836152-C-A	chr14	80836152	C	A	375365	PASS	0.043556	mid	0.02377600000000002	1	134	0.043556
chr14-080838065-G-A	chr14	80838065	G	A	816699	PASS	0.41296	eas	0.095578	12	134	0.41296
chr14-080840874-T-*	chr14	80840874	T	*	4277492	PASS	0	none	2.09e-4	0	134	2.09e-4
chr14-080840874-T-G	chr14	80840874	T	G	4277492	PASS	0.47506	nfe	0.41227399999999953	69	134	0.47506
chr14-080862715-C-A	chr14	80862715	C	A	751363	PASS	0.067212	nfe	0.04723900000000001	5	134	0.067212
chr14-080863013-C-T	chr14	80863013	C	T	10932	PASS	0.0016526	nfe	0.00125299999999999	1	134	0.0016526
chr14-080895798-GAAAAA-*	chr14	80895798	GAAAAA	*	5439411	ExcessHet	0	none	3.6999999999999985e-5	0	132	3.6999999999999985e-5
chr14-080895798-GAAAAA-AAAAAA	chr14	80895798	GAAAAA	AAAAAA	5439411	ExcessHet	0	none	0.025682	1	132	0.025682
chr14-080895798-GAAAAA-G	chr14	80895798	GAAAAA	G	5439411	ExcessHet	8.8e-7	nfe	0	0	132	1e-6
chr14-080895798-GAAAAA-GA	chr14	80895798	GAAAAA	GA	5439411	ExcessHet	0	none	3.6999999999999985e-5	0	132	3.6999999999999985e-5
chr14-080895798-GAAAAA-GAA	chr14	80895798	GAAAAA	GAA	5439411	ExcessHet	0	none	7.270000000000004e-4	0	132	7.270000000000004e-4
chr14-080895798-GAAAAA-GAAA	chr14	80895798	GAAAAA	GAAA	5439411	ExcessHet	0	none	0.00624	1	132	0.00624
chr14-080895798-GAAAAA-GAAAA	chr14	80895798	GAAAAA	GAAAA	5439411	ExcessHet	0	none	0.07931600000000001	14	132	0.07931600000000001
chr14-080895798-GAAAAA-GAAAAAA	chr14	80895798	GAAAAA	GAAAAAA	5439411	ExcessHet	0	none	0.05498200000000002	5	132	0.05498200000000002
chr14-080895798-GAAAAA-GAAAAAAA	chr14	80895798	GAAAAA	GAAAAAAA	5439411	ExcessHet	0	none	0.02187000000000001	2	132	0.02187000000000001
chr14-080895798-GAAAAA-GAAAAAAAA	chr14	80895798	GAAAAA	GAAAAAAAA	5439411	ExcessHet	0	none	0.095707	15	132	0.095707
chr14-080895798-GAAAAA-GAAAAAAAAA	chr14	80895798	GAAAAA	GAAAAAAAAA	5439411	ExcessHet	0	none	0.240248	42	132	0.240248
chr14-080895798-GAAAAA-GAAAAAAAAAA	chr14	80895798	GAAAAA	GAAAAAAAAAA	5439411	ExcessHet	0	none	0.02894500000000001	0	132	0.02894500000000001
chr14-080895798-GAAAAA-GAAAAAAAAAAA	chr14	80895798	GAAAAA	GAAAAAAAAAAA	5439411	ExcessHet	0	none	0.003245	0	132	0.003245
chr14-080895798-GAAAAA-GAAAAAAAAAAAA	chr14	80895798	GAAAAA	GAAAAAAAAAAAA	5439411	ExcessHet	0	none	3.6000000000000035e-4	0	132	3.6000000000000035e-4
chr14-080895798-GAAAAA-GAAAAAAAAAAAAA	chr14	80895798	GAAAAA	GAAAAAAAAAAAAA	5439411	ExcessHet	0	none	3.6999999999999985e-5	0	132	3.6999999999999985e-5
chr14-080895798-GAAAAA-GAAAAAAAAAAAAAAA	chr14	80895798	GAAAAA	GAAAAAAAAAAAAAAA	5439411	ExcessHet	0	none	9e-6	0	132	9e-6
chr14-080895935-GA-G	chr14	80895935	GA	G	6298.97	PASS	7.6531e-4	nfe	5.41e-4	1	134	7.6531e-4
chr14-080899839-C-G	chr14	80899839	C	G	49535	PASS	0.0080559	nfe	0.004749	1	134	0.0080559
chr14-080904744-A-G	chr14	80904744	A	G	6067679	PASS	0.5601	sas	0.4830459999999994	64	134	0.5601
chr14-080905646-T-TAA	chr14	80905646	T	TAA	3646674.97	PASS	0.85236	afr	0.5375700000000007	10	20	0.85236
chr14-080905755-GAAA-AAAA	chr14	80905755	GAAA	AAAA	789037	ExcessHet	0	none	0	0	96	1e-6
chr14-080905755-GAAA-G	chr14	80905755	GAAA	G	789037	ExcessHet	1.95e-6	nfe	9e-6	0	96	9e-6
chr14-080905755-GAAA-GA	chr14	80905755	GAAA	GA	789037	ExcessHet	0	none	0.00166699999999999	0	96	0.00166699999999999
chr14-080905755-GAAA-GAA	chr14	80905755	GAAA	GAA	789037	ExcessHet	0	none	0.05468800000000002	5	96	0.05468800000000002
chr14-080905755-GAAA-GAAAA	chr14	80905755	GAAA	GAAAA	789037	ExcessHet	0	none	0.245646	30	96	0.245646
chr14-080905755-GAAA-GAAAAA	chr14	80905755	GAAA	GAAAAA	789037	ExcessHet	0	none	0.018628	4	96	0.018628
chr14-080905755-GAAA-GAAAAAA	chr14	80905755	GAAA	GAAAAAA	789037	ExcessHet	0	none	0.00103499999999999	0	96	0.00103499999999999
chr14-080905755-GAAA-GAAAAAAA	chr14	80905755	GAAA	GAAAAAAA	789037	ExcessHet	0	none	2.2000000000000003e-5	0	96	2.2000000000000003e-5
chr14-080905755-GAAA-GAAAAAAAA	chr14	80905755	GAAA	GAAAAAAAA	789037	ExcessHet	0	none	9e-6	0	96	9e-6
chr14-080905780-C-A	chr14	80905780	C	A	258	PASS	9.54e-6	nfe	2.9400000000000004e-4	0	116	2.9400000000000004e-4
chr14-080905791-C-G	chr14	80905791	C	G	75713	PASS	0.096342	afr	0.00914399999999998	1	124	0.096342
chr14-080906044-C-T	chr14	80906044	C	T	1538	PASS	2.5374e-4	eas	9e-6	1	134	2.5374e-4
chr14-080906110-G-A	chr14	80906110	G	A	14663	PASS	0.0016952	nfe	9.160000000000004e-4	1	134	0.0016952
chr14-080906183-T-*	chr14	80906183	T	*	2662	PASS	0	none	1.88e-4	0	134	1.88e-4
chr14-080906183-T-G	chr14	80906183	T	G	2662	PASS	0	none	0	0	134	1e-6
chr14-080906183-T-TC	chr14	80906183	T	TC	2662	PASS	3.2776e-4	nfe	1.6699999999999994e-4	1	134	3.2776e-4
chr14-080906203-AG-A	chr14	80906203	AG	A	474122.97	PASS	0.058077	nfe	0.049559	13	132	0.058077
chr14-080906204-G-*	chr14	80906204	G	*	77	PASS	0	none	0.049559	13	132	0.049559
chr14-080906204-G-A	chr14	80906204	G	A	77	PASS	1.04e-6	nfe	2.2000000000000003e-5	0	132	2.2000000000000003e-5
chr14-080914526-G-A	chr14	80914526	G	A	136567	PASS	0.1465	afr	0.01325099999999998	1	132	0.1465
chr14-080916501-C-A	chr14	80916501	C	A	1366073	PASS	0.063354	nfe	0.05562700000000001	13	134	0.063354
chr14-080916501-C-T	chr14	80916501	C	T	1366073	PASS	0.021711	afr	0.00120499999999999	0	134	0.021711
chr14-080916694-C-T	chr14	80916694	C	T	109932	PASS	0.01972	nfe	0.01123499999999999	3	134	0.01972
chr14-080955079-G-T	chr14	80955079	G	T	566643	PASS	0.55906	afr	0.19438	0	0	0.55906
chr14-080955334-G-GGGAGGGGCGCCCGGGGT	chr14	80955334	G	GGGAGGGGCGCCCGGGGT	2311458	PASS	0.403	eas	0.13105000000000003	14	66	0.403
chr14-080955334-G-GGGAGGGGCGCCCGGGGTGGAGGGGCGCCCGGGGT	chr14	80955334	G	GGGAGGGGCGCCCGGGGTGGAGGGGCGCCCGGGGT	2311458	PASS	0.0029291	amr	0	0	66	0.0029291
chr14-080955334-G-T	chr14	80955334	G	T	2311458	PASS	0	none	9e-6	0	66	9e-6
chr14-080955786-G-C	chr14	80955786	G	C	486553	PASS	0.0085295	nfe	0.005365	2	134	0.0085295
chr14-080955834-C-A	chr14	80955834	C	A	6592766	PASS	0.19617	sas	0.07173700000000002	6	134	0.19617
chr14-080955913-G-C	chr14	80955913	G	C	13141469	PASS	0.37669	amr	0.228633	28	134	0.37669
chr14-080955942-C-G	chr14	80955942	C	G	3530988	PASS	0.19439	sas	0.07318300000000001	6	134	0.19439
chr14-080981938-C-G	chr14	80981938	C	G	1528170	PASS	0.65178	eas	0.3444139999999994	65	132	0.65178
chr14-080982038-T-*	chr14	80982038	T	*	2462827	PASS	0	none	0	0	134	1e-6
chr14-080982038-T-A	chr14	80982038	T	A	2462827	PASS	0	none	0	0	134	1e-6
chr14-080982038-T-G	chr14	80982038	T	G	2462827	PASS	0.64598	eas	0.40197299999999936	64	134	0.64598
chr14-080982167-G-A	chr14	80982167	G	A	1899955	PASS	0.37527	amr	0.2647639999999995	34	134	0.37527
chr14-080982258-G-A	chr14	80982258	G	A	3108878	PASS	0.38665	amr	0.26802999999999966	34	134	0.38665
chr14-080982276-A-G	chr14	80982276	A	G	3220555	PASS	0.38723	amr	0.26678899999999955	34	134	0.38723
chr14-080982438-T-*	chr14	80982438	T	*	1552577	PASS	0	none	0	0	134	1e-6
chr14-080982438-T-C	chr14	80982438	T	C	1552577	PASS	0.39903	eas	0.137991	30	134	0.39903
chr14-080982607-GA-*	chr14	80982607	GA	*	5892095	PASS	0	none	3.6000000000000035e-4	0	106	3.6000000000000035e-4
chr14-080982607-GA-AA	chr14	80982607	GA	AA	5892095	PASS	0	none	4.05e-4	0	106	4.05e-4
chr14-080982607-GA-G	chr14	80982607	GA	G	5892095	PASS	2.0888e-4	nfe	0.00127699999999999	0	106	0.00127699999999999
chr14-080982607-GA-GAA	chr14	80982607	GA	GAA	5892095	PASS	0	none	0.5930730000000005	73	106	0.5930730000000005
chr14-080982607-GA-GAAA	chr14	80982607	GA	GAAA	5892095	PASS	0	none	0.07355600000000001	6	106	0.07355600000000001
chr14-080982607-GA-GAAAA	chr14	80982607	GA	GAAAA	5892095	PASS	0	none	0.00117999999999999	0	106	0.00117999999999999
chr14-080982607-GA-GAAAAA	chr14	80982607	GA	GAAAAA	5892095	PASS	0	none	7.099999999999998e-5	0	106	7.099999999999998e-5
chr14-080982607-GA-GAAAAAAAAAAA	chr14	80982607	GA	GAAAAAAAAAAA	5892095	PASS	0	none	0	0	106	1e-6
chr14-080982607-GA-GAAAAAAAAAAAA	chr14	80982607	GA	GAAAAAAAAAAAA	5892095	PASS	0	none	0	0	106	1e-6
chr14-080982607-GA-GAAAAAAAAAAACAAA	chr14	80982607	GA	GAAAAAAAAAAACAAA	5892095	PASS	0	none	0	0	106	1e-6
chr14-080982803-A-C	chr14	80982803	A	C	255	VQSRTrancheSNP99.80to99.90	6.417e-5	amr	3.6999999999999985e-5	1	134	6.417e-5
chr14-080982931-T-C	chr14	80982931	T	C	106426	PASS	0.022252	mid	0.01466999999999999	1	134	0.022252
chr14-080983019-G-A	chr14	80983019	G	A	2454196	PASS	0.39643	nfe	0.3323019999999997	54	134	0.39643
chr14-080983190-T-C	chr14	80983190	T	C	5501965	PASS	0.62438	eas	0.3785639999999996	61	134	0.62438
chr14-080983233-T-G	chr14	80983233	T	G	2036393	PASS	0.41283	eas	0.141328	30	134	0.41283
chr14-080983346-C-G	chr14	80983346	C	G	2898732	PASS	0.35321	amr	0.19643600000000003	30	134	0.35321
chr14-080991444-G-A	chr14	80991444	G	A	1890466	PASS	0.62283	eas	0.16712	64	134	0.62283
chr14-080991512-C-T	chr14	80991512	C	T	1237427	PASS	0.3105	amr	0.072969	31	134	0.3105
chr14-080991553-A-G	chr14	80991553	A	G	70439	PASS	0.017042	nfe	0.002892	2	134	0.017042
chr14-080991596-G-A	chr14	80991596	G	A	3906374	PASS	0.62209	eas	0.168305	64	134	0.62209
chr14-080991698-T-A	chr14	80991698	T	A	155	PASS	0	none	0	1	134	1e-6
chr14-080991698-T-C	chr14	80991698	T	C	155	PASS	0	none	0	0	134	1e-6
chr14-080992172-C-T	chr14	80992172	C	T	19594	PASS	0.031053	nfe	0.01205499999999999	0	0	0.031053
chr14-081001114-C-T	chr14	81001114	C	T	418775	PASS	0.27771	amr	0.130333	0	0	0.27771
chr14-081001250-C-*	chr14	81001250	C	*	264049	PASS	0	none	0	0	0	1e-6
chr14-081001250-C-A	chr14	81001250	C	A	264049	PASS	0.3048	eas	0.06038	0	0	0.3048
chr14-081001250-C-T	chr14	81001250	C	T	264049	PASS	0	none	9e-6	0	0	9e-6
chr14-081001270-C-A	chr14	81001270	C	A	299268	PASS	0	none	0	0	0	1e-6
chr14-081001270-C-G	chr14	81001270	C	G	299268	PASS	0.33485	eas	0.06003400000000001	0	0	0.33485
chr14-081001520-CAT-C	chr14	81001520	CAT	C	2007800.97	PASS	0.38345	eas	0.08191700000000002	19	108	0.38345
chr14-081001891-A-C	chr14	81001891	A	C	304507	PASS	0	none	0	0	24	1e-6
chr14-081001891-A-T	chr14	81001891	A	T	304507	PASS	0.34194	eas	0.06252700000000001	4	24	0.34194
chr14-081001906-A-C	chr14	81001906	A	C	742526	PASS	0	none	0	0	8	1e-6
chr14-081001906-A-G	chr14	81001906	A	G	742526	PASS	0.35558	sas	0.174548	1	8	0.35558
chr14-081001920-T-C	chr14	81001920	T	C	893664	PASS	0.39516	nfe	0.204049	0	0	0.39516
chr14-081032435-G-T	chr14	81032435	G	T	684716	PASS	0.30522	sas	0.132874	2	6	0.30522
chr14-081032801-G-A	chr14	81032801	G	A	108086	PASS	0.025199	nfe	0.01337199999999999	3	104	0.025199
chr14-081032811-G-A	chr14	81032811	G	A	1464015	PASS	0.32207	sas	0.184635	24	108	0.32207
chr14-081032811-G-GTTAAGATGCTAAGATACTATCAAGATAAACTGGAGTGGATAGAGA	chr14	81032811	G	GTTAAGATGCTAAGATACTATCAAGATAAACTGGAGTGGATAGAGA	1464015	PASS	0	none	0	0	108	1e-6
chr14-081033151-C-G	chr14	81033151	C	G	1300568	PASS	0.29691	sas	0.21314400000000003	29	128	0.29691
chr14-081033195-T-C	chr14	81033195	T	C	1697336	PASS	0.30762	sas	0.226546	29	128	0.30762
chr14-081033201-A-C	chr14	81033201	A	C	482	VQSRTrancheSNP99.70to99.80	1.8376e-4	nfe	3.6000000000000035e-4	0	122	3.6000000000000035e-4
chr14-081033242-T-A	chr14	81033242	T	A	2697	PASS	4.5779e-4	nfe	2.2999999999999995e-4	1	126	4.5779e-4
chr14-081033280-G-A	chr14	81033280	G	A	509766	PASS	0.19449	sas	0.08175600000000001	6	120	0.19449
chr14-081033442-C-G	chr14	81033442	C	G	19289	PASS	0.039405	mid	0.005399	0	20	0.039405
chr14-081062068-T-A	chr14	81062068	T	A	3351038	PASS	0.68911	afr	0.22288800000000003	22	134	0.68911
chr14-081062275-C-T	chr14	81062275	C	T	384	PASS	4.132e-5	sas	0	1	134	4.132e-5
chr14-081068427-G-C	chr14	81068427	G	C	30934	PASS	0.0033697	nfe	0.00179199999999999	1	132	0.0033697
chr14-081087389-G-A	chr14	81087389	G	A	791455	PASS	0.64399	nfe	0.26286099999999946	0	0	0.64399
chr14-081087442-A-G	chr14	81087442	A	G	1325141	PASS	0.59932	nfe	0.29847699999999994	0	0	0.59932
chr14-081087442-A-T	chr14	81087442	A	T	1325141	PASS	0	none	0	0	0	1e-6
chr14-081087511-A-C	chr14	81087511	A	C	74490	PASS	0.072183	afr	0.01453799999999999	0	0	0.072183
chr14-081087660-T-G	chr14	81087660	T	G	132173	PASS	0.08833	afr	0.02037800000000001	1	64	0.08833
chr14-081087716-G-A	chr14	81087716	G	A	231027	PASS	0.098992	afr	0.021919	2	126	0.098992
chr14-081087739-T-C	chr14	81087739	T	C	340980	PASS	0.098588	afr	0.022186	2	130	0.098588
chr14-081087740-G-A	chr14	81087740	G	A	341814	PASS	0.098415	afr	0.022185	2	128	0.098415
chr14-081087740-G-T	chr14	81087740	G	T	341814	PASS	0	none	2.2000000000000003e-5	0	128	2.2000000000000003e-5
chr14-081087794-A-G	chr14	81087794	A	G	360114	PASS	0.099597	afr	0.022346	2	132	0.099597
chr14-081087919-C-T	chr14	81087919	C	T	616375	PASS	0.072611	afr	0.017803	1	134	0.072611
chr14-081088050-A-T	chr14	81088050	A	T	29236	PASS	0.014031	afr	8.69e-4	1	134	0.014031
chr14-081088141-T-C	chr14	81088141	T	C	352126	PASS	0.071193	afr	0.017777	1	134	0.071193
chr14-081090935-G-T	chr14	81090935	G	T	3981827	PASS	0.50135	afr	0.16940000000000002	17	132	0.50135
chr14-081091139-A-T	chr14	81091139	A	T	26493	PASS	0.0013394	sas	5.41e-4	1	134	0.0013394
chr14-081092462-C-T	chr14	81092462	C	T	6723044	PASS	0.54416	afr	0.17431200000000002	17	134	0.54416
chr14-081092621-A-G	chr14	81092621	A	G	7475045	PASS	0.55085	afr	0.17442000000000002	17	134	0.55085
chr14-081092621-A-T	chr14	81092621	A	T	7475045	PASS	0	none	0	0	134	1e-6
chr14-081095567-C-A	chr14	81095567	C	A	14616	PASS	0	none	9e-6	0	0	9e-6
chr14-081095567-C-G	chr14	81095567	C	G	14616	PASS	0.05712	nfe	0.00810199999999999	0	0	0.05712
chr14-081095571-CAA-AAA	chr14	81095571	CAA	AAA	16748	PASS	0	none	9e-6	0	0	9e-6
chr14-081095571-CAA-C	chr14	81095571	CAA	C	16748	PASS	0	none	3.6999999999999985e-5	0	0	3.6999999999999985e-5
chr14-081095571-CAA-CA	chr14	81095571	CAA	CA	16748	PASS	0	none	0.00129699999999999	0	0	0.00129699999999999
chr14-081095571-CAA-CAAA	chr14	81095571	CAA	CAAA	16748	PASS	0	none	0.006759	0	0	0.006759
chr14-081095571-CAA-CAAAA	chr14	81095571	CAA	CAAAA	16748	PASS	0	none	2.720000000000003e-4	0	0	2.720000000000003e-4
chr14-081095571-CAA-CAAAAA	chr14	81095571	CAA	CAAAAA	16748	PASS	0	none	6.999999999999998e-5	0	0	6.999999999999998e-5
chr14-081096532-C-A	chr14	81096532	C	A	296067	PASS	0.12034	afr	0.018885	1	134	0.12034
chr14-081096654-T-C	chr14	81096654	T	C	7105153	PASS	0.55166	afr	0.174635	17	134	0.55166
chr14-081106938-CAAAAAA-*	chr14	81106938	CAAAAAA	*	29182	PASS	0	none	0	0	0	1e-6
chr14-081106938-CAAAAAA-AAAAAAA	chr14	81106938	CAAAAAA	AAAAAAA	29182	PASS	0	none	9e-6	0	0	9e-6
chr14-081106938-CAAAAAA-C	chr14	81106938	CAAAAAA	C	29182	PASS	0	none	1.47e-4	0	0	1.47e-4
chr14-081106938-CAAAAAA-CA	chr14	81106938	CAAAAAA	CA	29182	PASS	0	none	1.87e-4	0	0	1.87e-4
chr14-081106938-CAAAAAA-CAA	chr14	81106938	CAAAAAA	CAA	29182	PASS	0	none	5.39e-4	0	0	5.39e-4
chr14-081106938-CAAAAAA-CAAA	chr14	81106938	CAAAAAA	CAAA	29182	PASS	0	none	9.130000000000004e-4	0	0	9.130000000000004e-4
chr14-081106938-CAAAAAA-CAAAA	chr14	81106938	CAAAAAA	CAAAA	29182	PASS	0	none	0.003335	0	0	0.003335
chr14-081106938-CAAAAAA-CAAAAA	chr14	81106938	CAAAAAA	CAAAAA	29182	PASS	0	none	0.01440699999999999	0	0	0.01440699999999999
chr14-081106938-CAAAAAA-CAAAAAAA	chr14	81106938	CAAAAAA	CAAAAAAA	29182	PASS	0	none	6.780000000000002e-4	0	0	6.780000000000002e-4
chr14-081106938-CAAAAAA-CAAAAAAAA	chr14	81106938	CAAAAAA	CAAAAAAAA	29182	PASS	0	none	2.2000000000000003e-5	0	0	2.2000000000000003e-5
chr14-081108343-TTC-T	chr14	81108343	TTC	T	24489135.97	PASS	8.968e-5	nfe	1.6699999999999994e-4	0	124	1.6699999999999994e-4
chr14-081108343-TTC-TTCTC	chr14	81108343	TTC	TTCTC	24489135.97	PASS	0	none	0.115048	11	124	0.115048
chr14-081108343-TTC-TTCTCTC	chr14	81108343	TTC	TTCTCTC	24489135.97	PASS	0	none	0.5325720000000007	70	124	0.5325720000000007
chr14-081108343-TTC-TTCTCTCTC	chr14	81108343	TTC	TTCTCTCTC	24489135.97	PASS	0	none	0.005955	1	124	0.005955
chr14-081108484-CTT-C	chr14	81108484	CTT	C	46475.97	VQSRTrancheINDEL95.00to96.00	0	none	0	0	94	1e-6
chr14-081108484-CTT-CT	chr14	81108484	CTT	CT	46475.97	VQSRTrancheINDEL95.00to96.00	0	none	0.00105899999999999	0	94	0.00105899999999999
chr14-081108484-CTT-CTTT	chr14	81108484	CTT	CTTT	46475.97	VQSRTrancheINDEL95.00to96.00	0	none	3.820000000000003e-4	1	94	3.820000000000003e-4
chr14-081108484-CTT-CTTTT	chr14	81108484	CTT	CTTTT	46475.97	VQSRTrancheINDEL95.00to96.00	0	none	0	0	94	1e-6
chr14-081108484-CTT-CTTTTTTTTTCTTTTTT	chr14	81108484	CTT	CTTTTTTTTTCTTTTTT	46475.97	VQSRTrancheINDEL95.00to96.00	0	none	7.099999999999998e-5	0	94	7.099999999999998e-5
chr14-081108494-CTTTT-*	chr14	81108494	CTTTT	*	534966	ExcessHet	0	none	0	0	116	1e-6
chr14-081108494-CTTTT-C	chr14	81108494	CTTTT	C	534966	ExcessHet	0	none	0	0	116	1e-6
chr14-081108494-CTTTT-CT	chr14	81108494	CTTTT	CT	534966	ExcessHet	0	none	3.6999999999999985e-5	0	116	3.6999999999999985e-5
chr14-081108494-CTTTT-CTT	chr14	81108494	CTTTT	CTT	534966	ExcessHet	0	none	0.004977	0	116	0.004977
chr14-081108494-CTTTT-CTTT	chr14	81108494	CTTTT	CTTT	534966	ExcessHet	0	none	0.123514	14	116	0.123514
chr14-081108494-CTTTT-CTTTTT	chr14	81108494	CTTTT	CTTTTT	534966	ExcessHet	0	none	0.02400300000000001	2	116	0.02400300000000001
chr14-081108494-CTTTT-CTTTTTT	chr14	81108494	CTTTT	CTTTTTT	534966	ExcessHet	0	none	1.0799999999999996e-4	0	116	1.0799999999999996e-4
chr14-081108494-CTTTT-CTTTTTTT	chr14	81108494	CTTTT	CTTTTTTT	534966	ExcessHet	0	none	0	0	116	1e-6
chr14-081108494-CTTTT-CTTTTTTTTTTTTTT	chr14	81108494	CTTTT	CTTTTTTTTTTTTTT	534966	ExcessHet	0	none	2.2000000000000003e-5	0	116	2.2000000000000003e-5
chr14-081108494-CTTTT-CTTTTTTTTTTTTTTT	chr14	81108494	CTTTT	CTTTTTTTTTTTTTTT	534966	ExcessHet	0	none	0	0	116	1e-6
chr14-081108494-CTTTT-CTTTTTTTTTTTTTTTTT	chr14	81108494	CTTTT	CTTTTTTTTTTTTTTTTT	534966	ExcessHet	0	none	9e-6	0	116	9e-6
chr14-081108494-CTTTT-CTTTTTTTTTTTTTTTTTT	chr14	81108494	CTTTT	CTTTTTTTTTTTTTTTTTT	534966	ExcessHet	0	none	0.00108399999999999	0	116	0.00108399999999999
chr14-081108494-CTTTT-CTTTTTTTTTTTTTTTTTTT	chr14	81108494	CTTTT	CTTTTTTTTTTTTTTTTTTT	534966	ExcessHet	0	none	2.5100000000000014e-4	0	116	2.5100000000000014e-4
chr14-081108494-CTTTT-CTTTTTTTTTTTTTTTTTTTT	chr14	81108494	CTTTT	CTTTTTTTTTTTTTTTTTTTT	534966	ExcessHet	0	none	2.2000000000000003e-5	0	116	2.2000000000000003e-5
chr14-081108494-CTTTT-CTTTTTTTTTTTTTTTTTTTTTTTTTTTTTT	chr14	81108494	CTTTT	CTTTTTTTTTTTTTTTTTTTTTTTTTTTTTT	534966	ExcessHet	0	none	0	0	116	1e-6
chr14-081108494-CTTTT-TTTTT	chr14	81108494	CTTTT	TTTTT	534966	ExcessHet	0	none	3.160000000000005e-4	0	116	3.160000000000005e-4
chr14-081108495-T-*	chr14	81108495	T	*	125	PASS	0	none	0.129179	14	122	0.129179
chr14-081108495-T-C	chr14	81108495	T	C	125	PASS	0	none	2.2000000000000003e-5	0	122	2.2000000000000003e-5
chr14-081108500-T-A	chr14	81108500	T	A	848020	PASS	0.033575	nfe	0.01365799999999999	1	96	0.033575
chr14-081108500-T-TTTTTTTTCTTTTTA	chr14	81108500	T	TTTTTTTTCTTTTTA	848020	PASS	0	none	0	0	96	1e-6
chr14-081108500-T-TTTTTTTTCTTTTTAC	chr14	81108500	T	TTTTTTTTCTTTTTAC	848020	PASS	0	none	0	0	96	1e-6
chr14-081108500-T-TTTTTTTTTTTTTTA	chr14	81108500	T	TTTTTTTTTTTTTTA	848020	PASS	6.532e-5	sas	3.6000000000000035e-4	0	96	3.6000000000000035e-4
chr14-081108500-T-TTTTTTTTTTTTTTTA	chr14	81108500	T	TTTTTTTTTTTTTTTA	848020	PASS	3.197e-5	sas	1.0799999999999996e-4	0	96	1.0799999999999996e-4
chr14-081108500-T-TTTTTTTTTTTTTTTC	chr14	81108500	T	TTTTTTTTTTTTTTTC	848020	PASS	0	none	0	0	96	1e-6
chr14-081108501-T-A	chr14	81108501	T	A	24409491	PASS	0	none	9e-6	0	130	9e-6
chr14-081108501-T-C	chr14	81108501	T	C	24409491	PASS	0.023115	nfe	0.01369699999999999	1	130	0.023115
chr14-081108501-T-TTTCTTTTTAC	chr14	81108501	T	TTTCTTTTTAC	24409491	PASS	0	none	9e-6	0	130	9e-6
chr14-081108501-T-TTTTCTTTTTAC	chr14	81108501	T	TTTTCTTTTTAC	24409491	PASS	8.51e-6	amr	0	0	130	8.51e-6
chr14-081108501-T-TTTTTCTTTTTAC	chr14	81108501	T	TTTTTCTTTTTAC	24409491	PASS	8.353e-5	amr	6.340000000000003e-4	0	130	6.340000000000003e-4
chr14-081108501-T-TTTTTTCCTTTTTAC	chr14	81108501	T	TTTTTTCCTTTTTAC	24409491	PASS	0	none	0	0	130	1e-6
chr14-081108501-T-TTTTTTCTTTTTAA	chr14	81108501	T	TTTTTTCTTTTTAA	24409491	PASS	9e-7	nfe	0	0	130	1e-6
chr14-081108501-T-TTTTTTCTTTTTAC	chr14	81108501	T	TTTTTTCTTTTTAC	24409491	PASS	0.030173	amr	0.062975	10	130	0.062975
chr14-081108501-T-TTTTTTCTTTTTTC	chr14	81108501	T	TTTTTTCTTTTTTC	24409491	PASS	0	none	9e-6	0	130	9e-6
chr14-081108501-T-TTTTTTTATTTTTAA	chr14	81108501	T	TTTTTTTATTTTTAA	24409491	PASS	2.8e-6	nfe	0	0	130	2.8e-6
chr14-081108501-T-TTTTTTTCTTTTTAA	chr14	81108501	T	TTTTTTTCTTTTTAA	24409491	PASS	1.0537e-4	nfe	0	0	130	1.0537e-4
chr14-081108501-T-TTTTTTTCTTTTTAC	chr14	81108501	T	TTTTTTTCTTTTTAC	24409491	PASS	0.49309	mid	0.43364099999999983	60	130	0.49309
chr14-081108501-T-TTTTTTTCTTTTTTC	chr14	81108501	T	TTTTTTTCTTTTTTC	24409491	PASS	6.614e-5	amr	2.09e-4	0	130	2.09e-4
chr14-081108501-T-TTTTTTTTATTTTTAC	chr14	81108501	T	TTTTTTTTATTTTTAC	24409491	PASS	1.41e-6	nfe	0	0	130	1.41e-6
chr14-081108501-T-TTTTTTTTCTTTTTAA	chr14	81108501	T	TTTTTTTTCTTTTTAA	24409491	PASS	1.387e-5	nfe	0	0	130	1.387e-5
chr14-081108501-T-TTTTTTTTCTTTTTAC	chr14	81108501	T	TTTTTTTTCTTTTTAC	24409491	PASS	0.03852	nfe	0.080197	15	130	0.080197
chr14-081108501-T-TTTTTTTTGTTTTTAC	chr14	81108501	T	TTTTTTTTGTTTTTAC	24409491	PASS	9e-7	nfe	0	0	130	1e-6
chr14-081108501-T-TTTTTTTTTCTTTTTAC	chr14	81108501	T	TTTTTTTTTCTTTTTAC	24409491	PASS	3.799e-5	nfe	4.05e-4	0	130	4.05e-4
chr14-081108501-T-TTTTTTTTTTTTAC	chr14	81108501	T	TTTTTTTTTTTTAC	24409491	PASS	9e-7	nfe	2.2000000000000003e-5	0	130	2.2000000000000003e-5
chr14-081108501-T-TTTTTTTTTTTTTAA	chr14	81108501	T	TTTTTTTTTTTTTAA	24409491	PASS	4.34e-6	sas	9e-6	0	130	9e-6
chr14-081108501-T-TTTTTTTTTTTTTAC	chr14	81108501	T	TTTTTTTTTTTTTAC	24409491	PASS	0.0069941	sas	0.01698400000000002	0	130	0.01698400000000002
chr14-081108501-T-TTTTTTTTTTTTTACTTTTTTAC	chr14	81108501	T	TTTTTTTTTTTTTACTTTTTTAC	24409491	PASS	3.2e-7	nfe	9e-6	0	130	9e-6
chr14-081108501-T-TTTTTTTTTTTTTACTTTTTTGGAATAAATCTTTTTAC	chr14	81108501	T	TTTTTTTTTTTTTACTTTTTTGGAATAAATCTTTTTAC	24409491	PASS	0	none	0	0	130	1e-6
chr14-081108501-T-TTTTTTTTTTTTTC	chr14	81108501	T	TTTTTTTTTTTTTC	24409491	PASS	0	none	2.2000000000000003e-5	0	130	2.2000000000000003e-5
chr14-081108501-T-TTTTTTTTTTTTTTAC	chr14	81108501	T	TTTTTTTTTTTTTTAC	24409491	PASS	1.396e-4	amr	0.00204	0	130	0.00204
chr14-081108501-T-TTTTTTTTTTTTTTATTTTTTAC	chr14	81108501	T	TTTTTTTTTTTTTTATTTTTTAC	24409491	PASS	0	none	0	0	130	1e-6
chr14-081108501-T-TTTTTTTTTTTTTTATTTTTTTAC	chr14	81108501	T	TTTTTTTTTTTTTTATTTTTTTAC	24409491	PASS	0	none	0	0	130	1e-6
chr14-081108501-T-TTTTTTTTTTTTTTC	chr14	81108501	T	TTTTTTTTTTTTTTC	24409491	PASS	1.0202e-4	amr	0.002766	0	130	0.002766
chr14-081108501-T-TTTTTTTTTTTTTTCTTTTTAC	chr14	81108501	T	TTTTTTTTTTTTTTCTTTTTAC	24409491	PASS	2.543e-5	afr	1.0799999999999996e-4	0	130	1.0799999999999996e-4
chr14-081108501-T-TTTTTTTTTTTTTTCTTTTTTGGAA	chr14	81108501	T	TTTTTTTTTTTTTTCTTTTTTGGAA	24409491	PASS	0	none	0	0	130	1e-6
chr14-081108501-T-TTTTTTTTTTTTTTCTTTTTTTGAC	chr14	81108501	T	TTTTTTTTTTTTTTCTTTTTTTGAC	24409491	PASS	0	none	0	0	130	1e-6
chr14-081108501-T-TTTTTTTTTTTTTTCTTTTTTTTTTTTTCTTTTTAC	chr14	81108501	T	TTTTTTTTTTTTTTCTTTTTTTTTTTTTCTTTTTAC	24409491	PASS	0	none	0	0	130	1e-6
chr14-081108501-T-TTTTTTTTTTTTTTTC	chr14	81108501	T	TTTTTTTTTTTTTTTC	24409491	PASS	7.7e-7	nfe	3.6999999999999985e-5	0	130	3.6999999999999985e-5
chr14-081108501-T-TTTTTTTTTTTTTTTCTTTTTAC	chr14	81108501	T	TTTTTTTTTTTTTTTCTTTTTAC	24409491	PASS	9e-7	nfe	9e-6	0	130	9e-6
chr14-081108501-T-TTTTTTTTTTTTTTTTTTTTAC	chr14	81108501	T	TTTTTTTTTTTTTTTTTTTTAC	24409491	PASS	0	none	0	0	130	1e-6
chr14-081108501-T-TTTTTTTTTTTTTTTTTTTTCTTTTTAC	chr14	81108501	T	TTTTTTTTTTTTTTTTTTTTCTTTTTAC	24409491	PASS	0	none	0	0	130	1e-6
chr14-081108501-T-TTTTTTTTTTTTTTTTTTTTTAC	chr14	81108501	T	TTTTTTTTTTTTTTTTTTTTTAC	24409491	PASS	8.54e-6	eas	0	0	130	8.54e-6
chr14-081108501-T-TTTTTTTTTTTTTTTTTTTTTCTTTTTAC	chr14	81108501	T	TTTTTTTTTTTTTTTTTTTTTCTTTTTAC	24409491	PASS	0	none	0	0	130	1e-6
chr14-081108501-T-TTTTTTTTTTTTTTTTTTTTTTAC	chr14	81108501	T	TTTTTTTTTTTTTTTTTTTTTTAC	24409491	PASS	2.042e-5	amr	5.2999999999999994e-5	0	130	5.2999999999999994e-5
chr14-081108501-T-TTTTTTTTTTTTTTTTTTTTTTTAC	chr14	81108501	T	TTTTTTTTTTTTTTTTTTTTTTTAC	24409491	PASS	2.044e-5	amr	4.270000000000005e-4	0	130	4.270000000000005e-4
chr14-081108501-T-TTTTTTTTTTTTTTTTTTTTTTTCTTTTTAC	chr14	81108501	T	TTTTTTTTTTTTTTTTTTTTTTTCTTTTTAC	24409491	PASS	3.2e-7	nfe	0	0	130	1e-6
chr14-081108501-T-TTTTTTTTTTTTTTTTTTTTTTTTAC	chr14	81108501	T	TTTTTTTTTTTTTTTTTTTTTTTTAC	24409491	PASS	9e-7	nfe	2.2000000000000003e-5	0	130	2.2000000000000003e-5
chr14-081108501-T-TTTTTTTTTTTTTTTTTTTTTTTTC	chr14	81108501	T	TTTTTTTTTTTTTTTTTTTTTTTTC	24409491	PASS	0	none	0	0	130	1e-6
chr14-081108501-T-TTTTTTTTTTTTTTTTTTTTTTTTCTTTTTAC	chr14	81108501	T	TTTTTTTTTTTTTTTTTTTTTTTTCTTTTTAC	24409491	PASS	9e-7	nfe	5.2999999999999994e-5	0	130	5.2999999999999994e-5
chr14-081108615-A-G	chr14	81108615	A	G	28775605	PASS	0.72765	sas	0.6592510000000003	92	134	0.72765
chr14-081108661-C-A	chr14	81108661	C	A	30510121	PASS	0.72762	sas	0.6588990000000002	92	134	0.72762
chr14-081108661-C-T	chr14	81108661	C	T	30510121	PASS	3.631e-5	nfe	9e-6	0	134	3.631e-5
chr14-081109075-T-C	chr14	81109075	T	C	2930147	PASS	0.58336	nfe	0.4201229999999998	0	0	0.58336
chr14-081139870-A-G	chr14	81139870	A	G	441747	PASS	0.021805	mid	0.00818399999999999	1	134	0.021805
chr14-081143435-G-A	chr14	81143435	G	A	2328946	PASS	0.039316	sas	0.02255900000000002	3	134	0.039316
chr14-081144219-G-T	chr14	81144219	G	T	41693	PASS	1.1955e-4	nfe	6.340000000000003e-4	1	134	6.340000000000003e-4
chr14-081144239-G-C	chr14	81144239	G	C	57704616	PASS	0.92733	afr	0.9070250000000004	122	134	0.92733
chr14-081144525-C-A	chr14	81144525	C	A	2442406	PASS	0.37381	eas	0.13024400000000003	13	134	0.37381
chr14-081144598-C-T	chr14	81144598	C	T	12425130	PASS	0.86136	nfe	0.805623	115	134	0.86136
chr14-081144730-A-C	chr14	81144730	A	C	464	PASS	6.626e-5	amr	5.2999999999999994e-5	1	14	6.626e-5
chr14-081144784-T-C	chr14	81144784	T	C	989645	PASS	0.32789	sas	0.180436	1	4	0.32789
chr14-081179980-T-A	chr14	81179980	T	A	184	PASS	0	none	0	0	90	1e-6
chr14-081179980-T-C	chr14	81179980	T	C	184	PASS	8.126e-5	afr	2.2000000000000003e-5	0	90	8.126e-5
chr14-081179997-A-AC	chr14	81179997	A	AC	29527	VQSRTrancheINDEL99.90to99.95	4.0535e-4	nfe	0.019962	0	26	0.019962
chr14-081179997-A-ACC	chr14	81179997	A	ACC	29527	VQSRTrancheINDEL99.90to99.95	0	none	1.6699999999999994e-4	0	26	1.6699999999999994e-4
chr14-081179997-A-AG	chr14	81179997	A	AG	29527	VQSRTrancheINDEL99.90to99.95	0	none	0.00576	0	26	0.00576
chr14-081179997-A-AGC	chr14	81179997	A	AGC	29527	VQSRTrancheINDEL99.90to99.95	0	none	3.810000000000003e-4	0	26	3.810000000000003e-4
chr14-081179997-A-AGCC	chr14	81179997	A	AGCC	29527	VQSRTrancheINDEL99.90to99.95	0	none	8.9e-5	0	26	8.9e-5
chr14-081179997-A-AGCCC	chr14	81179997	A	AGCCC	29527	VQSRTrancheINDEL99.90to99.95	0	none	2.2000000000000003e-5	0	26	2.2000000000000003e-5
chr14-081179997-A-AGGCC	chr14	81179997	A	AGGCC	29527	VQSRTrancheINDEL99.90to99.95	0	none	0	0	26	1e-6
chr14-081179997-A-C	chr14	81179997	A	C	29527	VQSRTrancheINDEL99.90to99.95	0	none	9e-6	0	26	9e-6
chr14-081179997-A-T	chr14	81179997	A	T	29527	VQSRTrancheINDEL99.90to99.95	0	none	2.500000000000001e-4	0	26	2.500000000000001e-4
chr14-081180002-A-*	chr14	81180002	A	*	13187	VQSRTrancheINDEL99.50to99.90	0	none	5.620000000000005e-4	0	0	5.620000000000005e-4
chr14-081180002-A-AAAACAAC	chr14	81180002	A	AAAACAAC	13187	VQSRTrancheINDEL99.50to99.90	0	none	9e-6	0	0	9e-6
chr14-081180002-A-AAACC	chr14	81180002	A	AAACC	13187	VQSRTrancheINDEL99.50to99.90	0	none	9e-6	0	0	9e-6
chr14-081180002-A-AACC	chr14	81180002	A	AACC	13187	VQSRTrancheINDEL99.50to99.90	0	none	3.6999999999999985e-5	0	0	3.6999999999999985e-5
chr14-081180002-A-AC	chr14	81180002	A	AC	13187	VQSRTrancheINDEL99.50to99.90	0	none	0	0	0	1e-6
chr14-081180002-A-ACAC	chr14	81180002	A	ACAC	13187	VQSRTrancheINDEL99.50to99.90	0	none	9e-6	0	0	9e-6
chr14-081180002-A-ACC	chr14	81180002	A	ACC	13187	VQSRTrancheINDEL99.50to99.90	0	none	0	0	0	1e-6
chr14-081180002-A-ACCC	chr14	81180002	A	ACCC	13187	VQSRTrancheINDEL99.50to99.90	0	none	5.2999999999999994e-5	0	0	5.2999999999999994e-5
chr14-081180002-A-C	chr14	81180002	A	C	13187	VQSRTrancheINDEL99.50to99.90	6.0914e-4	nfe	0.01605900000000001	0	0	0.01605900000000001
chr14-081180003-ACCCTCCC-*	chr14	81180003	ACCCTCCC	*	4655	VQSRTrancheINDEL99.50to99.90	0	none	4.940000000000003e-4	0	14	4.940000000000003e-4
chr14-081180003-ACCCTCCC-A	chr14	81180003	ACCCTCCC	A	4655	VQSRTrancheINDEL99.50to99.90	0	none	1.47e-4	0	14	1.47e-4
chr14-081180003-ACCCTCCC-AACCCCTCCC	chr14	81180003	ACCCTCCC	AACCCCTCCC	4655	VQSRTrancheINDEL99.50to99.90	0	none	9e-6	0	14	9e-6
chr14-081180003-ACCCTCCC-ACC	chr14	81180003	ACCCTCCC	ACC	4655	VQSRTrancheINDEL99.50to99.90	0	none	1.27e-4	0	14	1.27e-4
chr14-081180003-ACCCTCCC-ACCAACCCCCCTCCC	chr14	81180003	ACCCTCCC	ACCAACCCCCCTCCC	4655	VQSRTrancheINDEL99.50to99.90	0	none	9e-6	0	14	9e-6
chr14-081180003-ACCCTCCC-ACCC	chr14	81180003	ACCCTCCC	ACCC	4655	VQSRTrancheINDEL99.50to99.90	0	none	9e-6	0	14	9e-6
chr14-081180003-ACCCTCCC-ACCCACCCCTCCC	chr14	81180003	ACCCTCCC	ACCCACCCCTCCC	4655	VQSRTrancheINDEL99.50to99.90	0	none	0	0	14	1e-6
chr14-081180003-ACCCTCCC-ACCCCCCTCCC	chr14	81180003	ACCCTCCC	ACCCCCCTCCC	4655	VQSRTrancheINDEL99.50to99.90	0	none	0	0	14	1e-6
chr14-081180003-ACCCTCCC-ACCCCCTCCC	chr14	81180003	ACCCTCCC	ACCCCCTCCC	4655	VQSRTrancheINDEL99.50to99.90	0	none	8.9e-5	0	14	8.9e-5
chr14-081180003-ACCCTCCC-ACCCCTCCC	chr14	81180003	ACCCTCCC	ACCCCTCCC	4655	VQSRTrancheINDEL99.50to99.90	0	none	4.0400000000000006e-4	0	14	4.0400000000000006e-4
chr14-081180003-ACCCTCCC-ACCTCCC	chr14	81180003	ACCCTCCC	ACCTCCC	4655	VQSRTrancheINDEL99.50to99.90	0	none	9e-6	0	14	9e-6
chr14-081180003-ACCCTCCC-ATCCC	chr14	81180003	ACCCTCCC	ATCCC	4655	VQSRTrancheINDEL99.50to99.90	0	none	0	0	14	1e-6
chr14-081180003-ACCCTCCC-CCCCTCCC	chr14	81180003	ACCCTCCC	CCCCTCCC	4655	VQSRTrancheINDEL99.50to99.90	0	none	0.002757	0	14	0.002757
chr14-081180004-CCCT-*	chr14	81180004	CCCT	*	16315	VQSRTrancheINDEL99.50to99.90	0	none	5.39e-4	0	0	5.39e-4
chr14-081180004-CCCT-ACCT	chr14	81180004	CCCT	ACCT	16315	VQSRTrancheINDEL99.50to99.90	0	none	0.017476	0	0	0.017476
chr14-081180004-CCCT-C	chr14	81180004	CCCT	C	16315	VQSRTrancheINDEL99.50to99.90	0	none	6.999999999999998e-5	0	0	6.999999999999998e-5
chr14-081180004-CCCT-CACACCT	chr14	81180004	CCCT	CACACCT	16315	VQSRTrancheINDEL99.50to99.90	0	none	2.2000000000000003e-5	0	0	2.2000000000000003e-5
chr14-081180004-CCCT-CACCT	chr14	81180004	CCCT	CACCT	16315	VQSRTrancheINDEL99.50to99.90	0	none	0	0	0	1e-6
chr14-081180004-CCCT-CCACCT	chr14	81180004	CCCT	CCACCT	16315	VQSRTrancheINDEL99.50to99.90	0	none	9e-6	0	0	9e-6
chr14-081180004-CCCT-CCCACCT	chr14	81180004	CCCT	CCCACCT	16315	VQSRTrancheINDEL99.50to99.90	0	none	9e-6	0	0	9e-6
chr14-081180007-T-*	chr14	81180007	T	*	62133	VQSRTrancheINDEL99.90to99.95	0	none	0.00163899999999999	0	0	0.00163899999999999
chr14-081180007-T-A	chr14	81180007	T	A	62133	VQSRTrancheINDEL99.90to99.95	1.865e-4	nfe	0.02532600000000001	0	0	0.02532600000000001
chr14-081180007-T-C	chr14	81180007	T	C	62133	VQSRTrancheINDEL99.90to99.95	0.010473	nfe	0.02039500000000001	0	0	0.02039500000000001
chr14-081180007-T-TC	chr14	81180007	T	TC	62133	VQSRTrancheINDEL99.90to99.95	1.865e-4	nfe	1.47e-4	0	0	1.865e-4
chr14-081180008-CCCA-*	chr14	81180008	CCCA	*	5904	VQSRTrancheINDEL99.50to99.90	0	none	2.93e-4	0	0	2.93e-4
chr14-081180008-CCCA-ACCA	chr14	81180008	CCCA	ACCA	5904	VQSRTrancheINDEL99.50to99.90	0	none	0.005936	0	0	0.005936
chr14-081180008-CCCA-C	chr14	81180008	CCCA	C	5904	VQSRTrancheINDEL99.50to99.90	0	none	1.27e-4	0	0	1.27e-4
chr14-081180008-CCCA-CAACCA	chr14	81180008	CCCA	CAACCA	5904	VQSRTrancheINDEL99.50to99.90	0	none	0	0	0	1e-6
chr14-081180008-CCCA-GCCA	chr14	81180008	CCCA	GCCA	5904	VQSRTrancheINDEL99.50to99.90	0	none	9e-6	0	0	9e-6
chr14-081180008-CCCA-TCCA	chr14	81180008	CCCA	TCCA	5904	VQSRTrancheINDEL99.50to99.90	0	none	9e-6	0	0	9e-6
chr14-081180009-CCA-*	chr14	81180009	CCA	*	173	VQSRTrancheINDEL95.00to96.00	0	none	3.150000000000005e-4	0	24	3.150000000000005e-4
chr14-081180009-CCA-ACA	chr14	81180009	CCA	ACA	173	VQSRTrancheINDEL95.00to96.00	0	none	0	0	24	1e-6
chr14-081180009-CCA-C	chr14	81180009	CCA	C	173	VQSRTrancheINDEL95.00to96.00	0	none	1.27e-4	0	24	1.27e-4
chr14-081180011-AC-*	chr14	81180011	AC	*	40789	VQSRTrancheINDEL99.90to99.95	0	none	6.080000000000004e-4	0	0	6.080000000000004e-4
chr14-081180011-AC-A	chr14	81180011	AC	A	40789	VQSRTrancheINDEL99.90to99.95	0	none	0	0	0	1e-6
chr14-081180011-AC-AACC	chr14	81180011	AC	AACC	40789	VQSRTrancheINDEL99.90to99.95	0	none	0	0	0	1e-6
chr14-081180011-AC-ACC	chr14	81180011	AC	ACC	40789	VQSRTrancheINDEL99.90to99.95	0	none	0.00158999999999999	0	0	0.00158999999999999
chr14-081180011-AC-ACCCCC	chr14	81180011	AC	ACCCCC	40789	VQSRTrancheINDEL99.90to99.95	0	none	0	0	0	1e-6
chr14-081180011-AC-ACCCCCC	chr14	81180011	AC	ACCCCCC	40789	VQSRTrancheINDEL99.90to99.95	0	none	0	0	0	1e-6
chr14-081180011-AC-CC	chr14	81180011	AC	CC	40789	VQSRTrancheINDEL99.90to99.95	0	none	0.02355800000000002	0	0	0.02355800000000002
chr14-081180021-CCT-ACT	chr14	81180021	CCT	ACT	240	PASS	0	none	3.6999999999999985e-5	0	2	3.6999999999999985e-5
chr14-081180021-CCT-C	chr14	81180021	CCT	C	240	PASS	0	none	8.9e-5	0	2	8.9e-5
chr14-081180021-CCT-TCT	chr14	81180021	CCT	TCT	240	PASS	0	none	0	0	2	1e-6
chr14-081180022-CT-*	chr14	81180022	CT	*	202	VQSRTrancheINDEL95.00to96.00	0	none	8.9e-5	0	36	8.9e-5
chr14-081180022-CT-AT	chr14	81180022	CT	AT	202	VQSRTrancheINDEL95.00to96.00	0	none	5.2999999999999994e-5	0	36	5.2999999999999994e-5
chr14-081180022-CT-C	chr14	81180022	CT	C	202	VQSRTrancheINDEL95.00to96.00	0	none	3.6999999999999985e-5	0	36	3.6999999999999985e-5
chr14-081180023-T-*	chr14	81180023	T	*	2606	PASS	0	none	1.47e-4	0	0	1.47e-4
chr14-081180023-T-A	chr14	81180023	T	A	2606	PASS	0	none	0.002606	0	0	0.002606
chr14-081180023-T-C	chr14	81180023	T	C	2606	PASS	0	none	2.720000000000003e-4	0	0	2.720000000000003e-4
chr14-081180024-A-AAC	chr14	81180024	A	AAC	81	PASS	0	none	0	0	38	1e-6
chr14-081180024-A-AAG	chr14	81180024	A	AAG	81	PASS	0	none	9e-6	0	38	9e-6
chr14-081180024-A-G	chr14	81180024	A	G	81	PASS	0	none	0	0	38	1e-6
chr14-081180146-T-A	chr14	81180146	T	A	1336	PASS	0.0010185	afr	7.099999999999998e-5	1	134	0.0010185
chr14-081180207-GA-AA	chr14	81180207	GA	AA	2938	VQSRTrancheINDEL99.95to100.00	0	none	0	0	82	1e-6
chr14-081180207-GA-CA	chr14	81180207	GA	CA	2938	VQSRTrancheINDEL99.95to100.00	0	none	0	0	82	1e-6
chr14-081180207-GA-G	chr14	81180207	GA	G	2938	VQSRTrancheINDEL99.95to100.00	1.45e-6	nfe	5.2999999999999994e-5	0	82	5.2999999999999994e-5
chr14-081180207-GA-GAA	chr14	81180207	GA	GAA	2938	VQSRTrancheINDEL99.95to100.00	0	none	0	0	82	1e-6
chr14-081180207-GA-TA	chr14	81180207	GA	TA	2938	VQSRTrancheINDEL99.95to100.00	0	none	0.00144599999999999	3	82	0.00144599999999999
chr14-081180429-C-*	chr14	81180429	C	*	399197	PASS	0	none	2.2000000000000003e-5	0	132	2.2000000000000003e-5
chr14-081180429-C-A	chr14	81180429	C	A	399197	PASS	0.06418	mid	0.04929200000000001	13	132	0.06418
chr14-081185398-GT-AT	chr14	81185398	GT	AT	507075	PASS	0	none	0	0	134	1e-6
chr14-081185398-GT-G	chr14	81185398	GT	G	507075	PASS	0.28415	afr	0.06038700000000001	4	134	0.28415
chr14-081185398-GT-TT	chr14	81185398	GT	TT	507075	PASS	0	none	0	0	134	1e-6
chr14-081185673-GAA-*	chr14	81185673	GAA	*	71465	ExcessHet	0	none	1.88e-4	0	110	1.88e-4
chr14-081185673-GAA-AAA	chr14	81185673	GAA	AAA	71465	ExcessHet	0	none	7.500000000000004e-4	0	110	7.500000000000004e-4
chr14-081185673-GAA-G	chr14	81185673	GAA	G	71465	ExcessHet	4.661e-5	sas	6.330000000000003e-4	0	110	6.330000000000003e-4
chr14-081185673-GAA-GA	chr14	81185673	GAA	GA	71465	ExcessHet	0	none	0.027443	1	110	0.027443
chr14-081185673-GAA-GAAA	chr14	81185673	GAA	GAAA	71465	ExcessHet	0	none	0.041558	2	110	0.041558
chr14-081185673-GAA-GAAAA	chr14	81185673	GAA	GAAAA	71465	ExcessHet	0	none	2.5100000000000014e-4	0	110	2.5100000000000014e-4
chr14-081185723-T-C	chr14	81185723	T	C	422882	PASS	0.076879	mid	0.05065700000000001	14	134	0.076879
chr14-081192588-TTCTTCA-T	chr14	81192588	TTCTTCA	T	3861.97	VQSRTrancheINDEL95.00to96.00	1.7855e-4	nfe	9e-6	1	134	1.7855e-4
chr14-081192892-G-A	chr14	81192892	G	A	1422319	PASS	0.32084	afr	0.06391800000000002	4	134	0.32084
chr14-081192892-G-T	chr14	81192892	G	T	1422319	PASS	0	none	9e-6	0	134	9e-6
chr14-081192926-C-A	chr14	81192926	C	A	114363	PASS	0.016573	mid	0.006396	1	134	0.016573
chr14-081196150-T-C	chr14	81196150	T	C	80059	PASS	0.0028263	nfe	0.00209	2	134	0.0028263
chr14-081197109-G-C	chr14	81197109	G	C	1189820	PASS	0.51299	nfe	0.3398199999999993	35	50	0.51299
chr14-081197261-G-A	chr14	81197261	G	A	32307	PASS	0.0064807	nfe	0.003499	3	134	0.0064807
chr14-081197487-G-*	chr14	81197487	G	*	17351.97	PASS	0	none	0	0	134	1e-6
chr14-081197487-G-GA	chr14	81197487	G	GA	17351.97	PASS	0.002108	nfe	0.00113199999999999	1	134	0.002108
chr14-081201508-A-T	chr14	81201508	A	T	9963720	PASS	0.99646	nfe	0.9704590000000002	133	134	0.99646
chr14-081204214-A-G	chr14	81204214	A	G	2212559	PASS	0.19518	afr	0.107367	12	134	0.19518
chr14-081216394-A-*	chr14	81216394	A	*	8358	PASS	0	none	2.2000000000000003e-5	0	134	2.2000000000000003e-5
chr14-081216394-A-T	chr14	81216394	A	T	8358	PASS	0.0025667	afr	4.270000000000005e-4	1	134	0.0025667
chr14-081220355-AGCG-A	chr14	81220355	AGCG	A	5877.97	PASS	0.0016042	amr	0.001959	0	0	0.001959
chr14-081220355-AGCG-AGCGGCG	chr14	81220355	AGCG	AGCGGCG	5877.97	PASS	0	none	9e-6	0	0	9e-6
chr14-081220355-AGCG-AGCGGCGGCG	chr14	81220355	AGCG	AGCGGCGGCG	5877.97	PASS	0	none	0	0	0	1e-6
chr14-081220578-CAAA-AAAA	chr14	81220578	CAAA	AAAA	1002944	ExcessHet	0	none	9.87999999999999e-4	0	118	9.87999999999999e-4
chr14-081220578-CAAA-C	chr14	81220578	CAAA	C	1002944	ExcessHet	1.856e-5	afr	3.820000000000003e-4	0	118	3.820000000000003e-4
chr14-081220578-CAAA-CA	chr14	81220578	CAAA	CA	1002944	ExcessHet	0	none	0.009064	0	118	0.009064
chr14-081220578-CAAA-CAA	chr14	81220578	CAAA	CAA	1002944	ExcessHet	0	none	0.089044	8	118	0.089044
chr14-081220578-CAAA-CAAAA	chr14	81220578	CAAA	CAAAA	1002944	ExcessHet	0	none	0.25099899999999936	34	118	0.25099899999999936
chr14-081220578-CAAA-CAAAAA	chr14	81220578	CAAA	CAAAAA	1002944	ExcessHet	0	none	0.01798000000000002	5	118	0.01798000000000002
chr14-081220578-CAAA-CAAAAAA	chr14	81220578	CAAA	CAAAAAA	1002944	ExcessHet	0	none	0.00193999999999999	0	118	0.00193999999999999
chr14-081220578-CAAA-CAAAAAAA	chr14	81220578	CAAA	CAAAAAAA	1002944	ExcessHet	0	none	1.6699999999999994e-4	0	118	1.6699999999999994e-4
chr14-081220578-CAAA-CAAAAAAAA	chr14	81220578	CAAA	CAAAAAAAA	1002944	ExcessHet	0	none	0	0	118	1e-6
chr14-081220578-CAAA-TAAA	chr14	81220578	CAAA	TAAA	1002944	ExcessHet	0	none	0	0	118	1e-6
chr14-081220594-A-*	chr14	81220594	A	*	8097288	PASS	0	none	9e-6	0	134	9e-6
chr14-081220594-A-AT	chr14	81220594	A	AT	8097288	PASS	0.58341	mid	0.5117750000000006	86	134	0.58341
chr14-081220594-A-G	chr14	81220594	A	G	8097288	PASS	4.956e-5	nfe	9e-6	0	134	4.956e-5
chr14-081220634-GA-G	chr14	81220634	GA	G	670503	PASS	0.17416	afr	0.09834900000000002	10	86	0.17416
chr14-081220634-GA-TA	chr14	81220634	GA	TA	670503	PASS	0	none	0	0	86	1e-6
chr14-081220737-TAAAA-*	chr14	81220737	TAAAA	*	340747	ExcessHet	0	none	1.27e-4	0	14	1.27e-4
