## Supplementary material for "Search for a genetic cause of variably protease-sensitive prionopathy": exome_summary_stats.tsv (part 60 of 224)

pos_id	chrom	pos	ref	alt	qual	filter	faf95_gnomad	faf95_gnomad_ancestry	incon_faf95	vpspr_ac	vpspr_an	af_pseudo
chr14-081220737-TAAAA-AAAAA	chr14	81220737	TAAAA	AAAAA	340747	ExcessHet	0	none	0.00134599999999999	0	14	0.00134599999999999
chr14-081220737-TAAAA-T	chr14	81220737	TAAAA	T	340747	ExcessHet	1.8877e-4	nfe	5.2999999999999994e-5	0	14	1.8877e-4
chr14-081220737-TAAAA-TA	chr14	81220737	TAAAA	TA	340747	ExcessHet	0	none	4.260000000000005e-4	0	14	4.260000000000005e-4
chr14-081220737-TAAAA-TAA	chr14	81220737	TAAAA	TAA	340747	ExcessHet	0	none	0.00844199999999998	0	14	0.00844199999999998
chr14-081220737-TAAAA-TAAA	chr14	81220737	TAAAA	TAAA	340747	ExcessHet	0	none	0.08267000000000001	5	14	0.08267000000000001
chr14-081220737-TAAAA-TAAAAA	chr14	81220737	TAAAA	TAAAAA	340747	ExcessHet	0	none	0.098639	3	14	0.098639
chr14-081220737-TAAAA-TAAAAAA	chr14	81220737	TAAAA	TAAAAAA	340747	ExcessHet	0	none	0.00789799999999998	0	14	0.00789799999999998
chr14-081220737-TAAAA-TAAAAAAA	chr14	81220737	TAAAA	TAAAAAAA	340747	ExcessHet	0	none	5.850000000000005e-4	0	14	5.850000000000005e-4
chr14-081220737-TAAAA-TAAAAAAAA	chr14	81220737	TAAAA	TAAAAAAAA	340747	ExcessHet	0	none	9e-6	0	14	9e-6
chr14-081220738-A-*	chr14	81220738	A	*	96	PASS	0	none	0.092371	5	22	0.092371
chr14-081220738-A-C	chr14	81220738	A	C	96	PASS	0	none	0	0	22	1e-6
chr14-081220738-A-T	chr14	81220738	A	T	96	PASS	0	none	9e-6	0	22	9e-6
chr14-081220808-G-*	chr14	81220808	G	*	66250	PASS	0	none	0	0	106	1e-6
chr14-081220808-G-A	chr14	81220808	G	A	66250	PASS	0.017048	nfe	0.014817	2	106	0.017048
chr14-081220878-G-*	chr14	81220878	G	*	1625	PASS	0	none	1.0799999999999996e-4	0	60	1.0799999999999996e-4
chr14-081220878-G-A	chr14	81220878	G	A	1625	PASS	2.821e-5	nfe	1.6699999999999994e-4	0	60	1.6699999999999994e-4
chr14-081220878-G-C	chr14	81220878	G	C	1625	PASS	0	none	3.6999999999999985e-5	0	60	3.6999999999999985e-5
chr14-081220932-ACCG-*	chr14	81220932	ACCG	*	107570	PASS	0	none	8.9e-5	0	4	8.9e-5
chr14-081220932-ACCG-A	chr14	81220932	ACCG	A	107570	PASS	0.0017413	nfe	4.03e-4	0	4	0.0017413
chr14-081220932-ACCG-ACCGCCG	chr14	81220932	ACCG	ACCGCCG	107570	PASS	0	none	0.024511	0	4	0.024511
chr14-081220932-ACCG-ACCGCCGCCG	chr14	81220932	ACCG	ACCGCCGCCG	107570	PASS	0	none	7.710000000000004e-4	0	4	7.710000000000004e-4
chr14-081220932-ACCG-ACCGCCGCCGCCG	chr14	81220932	ACCG	ACCGCCGCCGCCG	107570	PASS	0	none	5.2999999999999994e-5	0	4	5.2999999999999994e-5
chr14-081220932-ACCG-CCCG	chr14	81220932	ACCG	CCCG	107570	PASS	0	none	2.2899999999999996e-4	0	4	2.2899999999999996e-4
chr14-081220932-ACCG-GCCG	chr14	81220932	ACCG	GCCG	107570	PASS	0	none	2.2000000000000003e-5	0	4	2.2000000000000003e-5
chr14-081220935-G-*	chr14	81220935	G	*	2074	VQSRTrancheSNP99.80to99.90	0	none	5.39e-4	0	8	5.39e-4
chr14-081220935-G-A	chr14	81220935	G	A	2074	VQSRTrancheSNP99.80to99.90	0.0036933	nfe	0.00141899999999999	0	8	0.0036933
chr14-081246185-C-T	chr14	81246185	C	T	691409	PASS	0.042771000000000003	nfe	0.03591100000000001	5	134	0.042771000000000003
chr14-081246294-T-*	chr14	81246294	T	*	3286143	PASS	0	none	1.27e-4	0	134	1.27e-4
chr14-081246294-T-G	chr14	81246294	T	G	3286143	PASS	0.20598	afr	0.107287	12	134	0.20598
chr14-081246480-C-T	chr14	81246480	C	T	48561	PASS	0.0021783	nfe	0.00149699999999999	1	134	0.0021783
chr14-081246500-C-G	chr14	81246500	C	G	3387170	PASS	0.11694	mid	0.10814600000000002	12	134	0.11694
chr14-081259553-A-*	chr14	81259553	A	*	254742	PASS	0	none	0	0	0	1e-6
chr14-081259553-A-T	chr14	81259553	A	T	254742	PASS	0.096097	afr	0.055744	0	0	0.096097
chr14-081260227-G-A	chr14	81260227	G	A	1036815	PASS	0.13413	afr	0.099261	6	96	0.13413
chr14-081261449-CA-C	chr14	81261449	CA	C	190590.97	PASS	0.1504	afr	0.055615	2	20	0.1504
chr14-081261635-C-A	chr14	81261635	C	A	580403	PASS	0.19413	afr	0.08087100000000003	10	132	0.19413
chr14-081261635-C-T	chr14	81261635	C	T	580403	PASS	2.786e-5	nfe	2.2000000000000003e-5	0	132	2.786e-5
chr14-081261850-C-A	chr14	81261850	C	A	688200	PASS	0.21086	amr	0.044918000000000007	5	134	0.21086
chr14-081261942-GAT-*	chr14	81261942	GAT	*	28643	VQSRTrancheINDEL99.90to99.95	0	none	0.00101099999999999	0	108	0.00101099999999999
chr14-081261942-GAT-AAT	chr14	81261942	GAT	AAT	28643	VQSRTrancheINDEL99.90to99.95	0	none	0.005515	0	108	0.005515
chr14-081261942-GAT-G	chr14	81261942	GAT	G	28643	VQSRTrancheINDEL99.90to99.95	1.09e-6	nfe	3.6999999999999985e-5	0	108	3.6999999999999985e-5
chr14-081261942-GAT-GAAAAAT	chr14	81261942	GAT	GAAAAAT	28643	VQSRTrancheINDEL99.90to99.95	0	none	7.099999999999998e-5	0	108	7.099999999999998e-5
chr14-081261942-GAT-GAAAAT	chr14	81261942	GAT	GAAAAT	28643	VQSRTrancheINDEL99.90to99.95	0	none	1.88e-4	0	108	1.88e-4
chr14-081261942-GAT-GAAAT	chr14	81261942	GAT	GAAAT	28643	VQSRTrancheINDEL99.90to99.95	0	none	5.41e-4	0	108	5.41e-4
chr14-081261942-GAT-GAAT	chr14	81261942	GAT	GAAT	28643	VQSRTrancheINDEL99.90to99.95	0	none	9.869999999999992e-4	0	108	9.869999999999992e-4
chr14-081261942-GAT-TAT	chr14	81261942	GAT	TAT	28643	VQSRTrancheINDEL99.90to99.95	0	none	0.002113	0	108	0.002113
chr14-081261944-TAAAAAAAA-*	chr14	81261944	TAAAAAAAA	*	1372803	ExcessHet	0	none	4.950000000000003e-4	0	130	4.950000000000003e-4
chr14-081261944-TAAAAAAAA-AAAAAAAAA	chr14	81261944	TAAAAAAAA	AAAAAAAAA	1372803	ExcessHet	0	none	0.02120700000000002	0	130	0.02120700000000002
chr14-081261944-TAAAAAAAA-T	chr14	81261944	TAAAAAAAA	T	1372803	ExcessHet	6.95e-6	nfe	0	0	130	6.95e-6
chr14-081261944-TAAAAAAAA-TA	chr14	81261944	TAAAAAAAA	TA	1372803	ExcessHet	0	none	0	0	130	1e-6
chr14-081261944-TAAAAAAAA-TAA	chr14	81261944	TAAAAAAAA	TAA	1372803	ExcessHet	0	none	7.099999999999998e-5	0	130	7.099999999999998e-5
chr14-081261944-TAAAAAAAA-TAAA	chr14	81261944	TAAAAAAAA	TAAA	1372803	ExcessHet	0	none	2.5100000000000014e-4	0	130	2.5100000000000014e-4
chr14-081261944-TAAAAAAAA-TAAAA	chr14	81261944	TAAAAAAAA	TAAAA	1372803	ExcessHet	0	none	0.00179199999999999	0	130	0.00179199999999999
chr14-081261944-TAAAAAAAA-TAAAAA	chr14	81261944	TAAAAAAAA	TAAAAA	1372803	ExcessHet	0	none	0.007482	1	130	0.007482
chr14-081261944-TAAAAAAAA-TAAAAAA	chr14	81261944	TAAAAAAAA	TAAAAAA	1372803	ExcessHet	0	none	0.04451300000000002	3	130	0.04451300000000002
chr14-081261944-TAAAAAAAA-TAAAAAAA	chr14	81261944	TAAAAAAAA	TAAAAAAA	1372803	ExcessHet	0	none	0.193881	44	130	0.193881
chr14-081261944-TAAAAAAAA-TAAAAAAAAA	chr14	81261944	TAAAAAAAA	TAAAAAAAAA	1372803	ExcessHet	0	none	0.08261	11	130	0.08261
chr14-081261944-TAAAAAAAA-TAAAAAAAAAA	chr14	81261944	TAAAAAAAA	TAAAAAAAAAA	1372803	ExcessHet	0	none	0.04086100000000001	8	130	0.04086100000000001
chr14-081261944-TAAAAAAAA-TAAAAAAAAAAA	chr14	81261944	TAAAAAAAA	TAAAAAAAAAAA	1372803	ExcessHet	0	none	0.005776	0	130	0.005776
chr14-081261944-TAAAAAAAA-TAAAAAAAAAAAA	chr14	81261944	TAAAAAAAA	TAAAAAAAAAAAA	1372803	ExcessHet	0	none	7.740000000000004e-4	0	130	7.740000000000004e-4
chr14-081261944-TAAAAAAAA-TAAAAAAAAAAAAA	chr14	81261944	TAAAAAAAA	TAAAAAAAAAAAAA	1372803	ExcessHet	0	none	1.88e-4	0	130	1.88e-4
chr14-081261944-TAAAAAAAA-TAAAAAAAAAAAAAA	chr14	81261944	TAAAAAAAA	TAAAAAAAAAAAAAA	1372803	ExcessHet	0	none	1.0799999999999996e-4	0	130	1.0799999999999996e-4
chr14-081261944-TAAAAAAAA-TAAAAAAAAAAAAAAA	chr14	81261944	TAAAAAAAA	TAAAAAAAAAAAAAAA	1372803	ExcessHet	0	none	2.2000000000000003e-5	0	130	2.2000000000000003e-5
chr14-081261944-TAAAAAAAA-TAAAAAAAAAAAAAAAA	chr14	81261944	TAAAAAAAA	TAAAAAAAAAAAAAAAA	1372803	ExcessHet	0	none	0	0	130	1e-6
chr14-081261944-TAAAAAAAA-TAAAAAAAAAAAAAAAAA	chr14	81261944	TAAAAAAAA	TAAAAAAAAAAAAAAAAA	1372803	ExcessHet	0	none	0	0	130	1e-6
chr14-081261944-TAAAAAAAA-TAAAAAAAAAAAAAAAAAA	chr14	81261944	TAAAAAAAA	TAAAAAAAAAAAAAAAAAA	1372803	ExcessHet	0	none	0	0	130	1e-6
chr14-081261944-TAAAAAAAA-TAAAAAAAAAAAAAAAAAAAAAAAA	chr14	81261944	TAAAAAAAA	TAAAAAAAAAAAAAAAAAAAAAAAA	1372803	ExcessHet	0	none	0	0	130	1e-6
chr14-081261944-TAAAAAAAA-TAAAAAAAAAAAAAAAAAAAAAAAAA	chr14	81261944	TAAAAAAAA	TAAAAAAAAAAAAAAAAAAAAAAAAA	1372803	ExcessHet	0	none	0	0	130	1e-6
chr14-081261945-A-*	chr14	81261945	A	*	819	PASS	0	none	0.245335	48	110	0.245335
chr14-081261945-A-AT	chr14	81261945	A	AT	819	PASS	0	none	0	0	110	1e-6
chr14-081261945-A-T	chr14	81261945	A	T	819	PASS	0.034702	afr	2.5100000000000014e-4	0	110	0.034702
chr14-081261946-A-*	chr14	81261946	A	*	198	PASS	0	none	0.05643000000000002	4	46	0.05643000000000002
chr14-081261946-A-T	chr14	81261946	A	T	198	PASS	7.8598e-4	afr	8.9e-5	0	46	7.8598e-4
chr14-081261961-AAGAG-*	chr14	81261961	AAGAG	*	88799	PASS	0	none	3.6999999999999985e-5	0	134	3.6999999999999985e-5
chr14-081261961-AAGAG-A	chr14	81261961	AAGAG	A	88799	PASS	1.7119e-4	afr	2.2000000000000003e-5	1	134	1.7119e-4
chr14-081261961-AAGAG-AAAGAGAG	chr14	81261961	AAGAG	AAAGAGAG	88799	PASS	0	none	7.099999999999998e-5	0	134	7.099999999999998e-5
chr14-081261961-AAGAG-AAG	chr14	81261961	AAGAG	AAG	88799	PASS	0	none	0	0	134	1e-6
chr14-081261961-AAGAG-AAGAGAG	chr14	81261961	AAGAG	AAGAGAG	88799	PASS	0	none	9.640000000000004e-4	0	134	9.640000000000004e-4
chr14-081261961-AAGAG-ACACACCCAACAGAG	chr14	81261961	AAGAG	ACACACCCAACAGAG	88799	PASS	0	none	0	0	134	1e-6
chr14-081261961-AAGAG-AGAGAG	chr14	81261961	AAGAG	AGAGAG	88799	PASS	0	none	0.00139899999999999	0	134	0.00139899999999999
chr14-081261961-AAGAG-GAGAG	chr14	81261961	AAGAG	GAGAG	88799	PASS	0	none	0.00815799999999999	3	134	0.00815799999999999
chr14-081261962-AGAG-*	chr14	81261962	AGAG	*	517	VQSRTrancheINDEL95.00to96.00	0	none	1.0799999999999996e-4	1	134	1.0799999999999996e-4
chr14-081261962-AGAG-A	chr14	81261962	AGAG	A	517	VQSRTrancheINDEL95.00to96.00	9.2e-7	nfe	0	0	134	1e-6
chr14-081261962-AGAG-AAG	chr14	81261962	AGAG	AAG	517	VQSRTrancheINDEL95.00to96.00	0	none	5.2999999999999994e-5	0	134	5.2999999999999994e-5
chr14-081261962-AGAG-TGAG	chr14	81261962	AGAG	TGAG	517	VQSRTrancheINDEL95.00to96.00	0	none	0	0	134	1e-6
chr14-081261963-G-*	chr14	81261963	G	*	1630	PASS	0	none	2.2999999999999995e-4	1	118	2.2999999999999995e-4
chr14-081261963-G-A	chr14	81261963	G	A	1630	PASS	1.739e-5	sas	3.3800000000000046e-4	0	118	3.3800000000000046e-4
chr14-081261963-G-C	chr14	81261963	G	C	1630	PASS	5.696e-5	sas	9e-6	0	118	5.696e-5
chr14-081261965-G-*	chr14	81261965	G	*	641	PASS	0	none	5.2999999999999994e-5	1	134	5.2999999999999994e-5
chr14-081261965-G-A	chr14	81261965	G	A	641	PASS	1.53e-6	nfe	1.0799999999999996e-4	0	134	1.0799999999999996e-4
chr14-081261965-G-C	chr14	81261965	G	C	641	PASS	0	none	9e-6	0	134	9e-6
chr14-081261965-G-T	chr14	81261965	G	T	641	PASS	0	none	0	0	134	1e-6
chr14-081270383-C-T	chr14	81270383	C	T	736521	PASS	0.10923	afr	0.08487100000000002	11	134	0.10923
chr14-081270732-A-C	chr14	81270732	A	C	25416294	PASS	0.60442	mid	0.5352600000000007	91	134	0.60442
chr14-081270784-G-A	chr14	81270784	G	A	2179	PASS	1.3982e-4	afr	0	1	134	1.3982e-4
chr14-081270946-T-C	chr14	81270946	T	C	14952360	PASS	0.92054	afr	0.785823	113	134	0.92054
chr14-081277221-T-C	chr14	81277221	T	C	4238236	PASS	0.064185	eas	0.04667900000000001	6	134	0.064185
chr14-081277374-C-T	chr14	81277374	C	T	7329475	PASS	0.12166	afr	0.08988800000000002	9	134	0.12166
chr14-081277657-G-T	chr14	81277657	G	T	10823	PASS	5.8707e-4	nfe	3.6999999999999985e-5	1	134	5.8707e-4
chr14-081277732-C-T	chr14	81277732	C	T	585133	PASS	0.011501	nfe	0.007198	1	134	0.011501
chr14-081278392-A-G	chr14	81278392	A	G	64925935	PASS	0.8502	nfe	0.8209280000000007	116	134	0.8502
chr14-081278726-C-T	chr14	81278726	C	T	2073	PASS	3.2463e-4	nfe	9e-6	1	134	3.2463e-4
chr14-081278808-G-A	chr14	81278808	G	A	1857383	PASS	0.17941	amr	0.12169200000000002	18	134	0.17941
chr14-081332828-CT-C	chr14	81332828	CT	C	8267	PASS	0	none	0	0	66	1e-6
chr14-081332828-CT-CTT	chr14	81332828	CT	CTT	8267	PASS	0	none	1.0799999999999996e-4	0	66	1.0799999999999996e-4
chr14-081332828-CT-TT	chr14	81332828	CT	TT	8267	PASS	0	none	0.002285	0	66	0.002285
chr14-081332955-G-C	chr14	81332955	G	C	1006	PASS	1.46e-4	nfe	7.099999999999998e-5	1	128	1.46e-4
chr14-081333118-T-C	chr14	81333118	T	C	1515141	PASS	0.2341	sas	0.12709700000000002	14	134	0.2341
chr14-081333415-C-*	chr14	81333415	C	*	5111714	PASS	0	none	0.00157099999999999	0	130	0.00157099999999999
chr14-081333415-C-T	chr14	81333415	C	T	5111714	PASS	0.90759	nfe	0.8238450000000007	119	130	0.90759
chr14-081333454-C-T	chr14	81333454	C	T	3732174	PASS	0.80098	nfe	0.6604700000000002	96	122	0.80098
chr14-081371058-C-T	chr14	81371058	C	T	423324	PASS	0.038478	afr	0.00938099999999999	1	134	0.038478
chr14-081371059-G-A	chr14	81371059	G	A	35937	PASS	6.6856e-4	sas	6.800000000000003e-4	1	134	6.800000000000003e-4
chr14-081395399-G-C	chr14	81395399	G	C	11352	PASS	0.012025	sas	0.004578	0	0	0.012025
chr14-081395521-C-T	chr14	81395521	C	T	120363	PASS	0.07804	sas	0.034885	0	6	0.07804
chr14-081395595-T-C	chr14	81395595	T	C	74502	PASS	0.018595	nfe	0.01221199999999998	4	82	0.018595
chr14-081395991-T-TG	chr14	81395991	T	TG	13473.97	PASS	4.7211e-4	nfe	1.6699999999999994e-4	1	134	4.7211e-4
chr14-081398274-G-C	chr14	81398274	G	C	420911	PASS	0.032258	mid	0.02663800000000001	5	134	0.032258
chr14-081398418-C-G	chr14	81398418	C	G	48471	PASS	0.004549	nfe	0.00204	1	134	0.004549
chr14-081398459-AG-A	chr14	81398459	AG	A	9712.97	VQSRTrancheINDEL95.00to96.00	0.0012077	nfe	5.41e-4	1	134	0.0012077
chr14-081398539-G-C	chr14	81398539	G	C	49731	PASS	0.042062	afr	0.004237	1	132	0.042062
chr14-081412887-C-T	chr14	81412887	C	T	100890	PASS	0.039823	afr	0.00865099999999998	2	132	0.039823
chr14-081413019-C-T	chr14	81413019	C	T	13274412	PASS	0.73558	afr	0.4865359999999994	62	132	0.73558
chr14-081413124-C-T	chr14	81413124	C	T	17569847	PASS	0.65427	nfe	0.5550920000000001	87	132	0.65427
chr14-081413342-A-T	chr14	81413342	A	T	22745	PASS	0.0025361	nfe	0.00118099999999999	2	132	0.0025361
chr14-081476485-CTTT-C	chr14	81476485	CTTT	C	50844.97	PASS	0	none	3.150000000000005e-4	0	0	3.150000000000005e-4
chr14-081476485-CTTT-CT	chr14	81476485	CTTT	CT	50844.97	PASS	0	none	0.00663	0	0	0.00663
chr14-081476485-CTTT-CTT	chr14	81476485	CTTT	CTT	50844.97	PASS	0	none	0.01929000000000001	0	0	0.01929000000000001
chr14-081476485-CTTT-CTTTT	chr14	81476485	CTTT	CTTTT	50844.97	PASS	0	none	0.00151599999999999	0	0	0.00151599999999999
chr14-081476485-CTTT-CTTTTT	chr14	81476485	CTTT	CTTTTT	50844.97	PASS	0	none	9e-6	0	0	9e-6
chr14-081476585-G-C	chr14	81476585	G	C	24830	PASS	0.14433000000000001	eas	0.00880699999999999	0	24	0.14433000000000001
chr14-081476721-GAA-G	chr14	81476721	GAA	G	57360.97	ExcessHet	2.842e-5	amr	1.0799999999999996e-4	0	120	1.0799999999999996e-4
chr14-081476721-GAA-GA	chr14	81476721	GAA	GA	57360.97	ExcessHet	0	none	0.020884	0	120	0.020884
chr14-081476721-GAA-GAAA	chr14	81476721	GAA	GAAA	57360.97	ExcessHet	0	none	0.03103300000000001	4	120	0.03103300000000001
chr14-081476721-GAA-GAAAA	chr14	81476721	GAA	GAAAA	57360.97	ExcessHet	0	none	1.27e-4	0	120	1.27e-4
chr14-081476721-GAA-GAAAAA	chr14	81476721	GAA	GAAAAA	57360.97	ExcessHet	0	none	0	0	120	1e-6
chr14-081476721-GAA-GAAAAAAA	chr14	81476721	GAA	GAAAAAAA	57360.97	ExcessHet	0	none	0	0	120	1e-6
chr14-081476721-GAA-GAAAAAAAA	chr14	81476721	GAA	GAAAAAAAA	57360.97	ExcessHet	0	none	0	0	120	1e-6
chr14-081477303-ATGTGTGTGTGTGTGTGTG-*	chr14	81477303	ATGTGTGTGTGTGTGTGTG	*	6607872	PASS	0	none	5.2999999999999994e-5	0	128	5.2999999999999994e-5
chr14-081477303-ATGTGTGTGTGTGTGTGTG-A	chr14	81477303	ATGTGTGTGTGTGTGTGTG	A	6607872	PASS	1.1248e-4	afr	9e-6	0	128	1.1248e-4
chr14-081477303-ATGTGTGTGTGTGTGTGTG-ATGTGTGTG	chr14	81477303	ATGTGTGTGTGTGTGTGTG	ATGTGTGTG	6607872	PASS	0	none	2.2000000000000003e-5	0	128	2.2000000000000003e-5
chr14-081477303-ATGTGTGTGTGTGTGTGTG-ATGTGTGTGTG	chr14	81477303	ATGTGTGTGTGTGTGTGTG	ATGTGTGTGTG	6607872	PASS	0	none	2.2000000000000003e-5	0	128	2.2000000000000003e-5
chr14-081477303-ATGTGTGTGTGTGTGTGTG-ATGTGTGTGTGTG	chr14	81477303	ATGTGTGTGTGTGTGTGTG	ATGTGTGTGTGTG	6607872	PASS	0	none	0.00120499999999999	0	128	0.00120499999999999
chr14-081477303-ATGTGTGTGTGTGTGTGTG-ATGTGTGTGTGTGTG	chr14	81477303	ATGTGTGTGTGTGTGTGTG	ATGTGTGTGTGTGTG	6607872	PASS	0	none	0.02501700000000002	6	128	0.02501700000000002
chr14-081477303-ATGTGTGTGTGTGTGTGTG-ATGTGTGTGTGTGTGTG	chr14	81477303	ATGTGTGTGTGTGTGTGTG	ATGTGTGTGTGTGTGTG	6607872	PASS	0	none	0.03603800000000001	4	128	0.03603800000000001
chr14-081477303-ATGTGTGTGTGTGTGTGTG-ATGTGTGTGTGTGTGTGTGTG	chr14	81477303	ATGTGTGTGTGTGTGTGTG	ATGTGTGTGTGTGTGTGTGTG	6607872	PASS	0	none	0.03380400000000002	0	128	0.03380400000000002
chr14-081477303-ATGTGTGTGTGTGTGTGTG-ATGTGTGTGTGTGTGTGTGTGTG	chr14	81477303	ATGTGTGTGTGTGTGTGTG	ATGTGTGTGTGTGTGTGTGTGTG	6607872	PASS	0	none	0.05465600000000002	7	128	0.05465600000000002
chr14-081477303-ATGTGTGTGTGTGTGTGTG-ATGTGTGTGTGTGTGTGTGTGTGTG	chr14	81477303	ATGTGTGTGTGTGTGTGTG	ATGTGTGTGTGTGTGTGTGTGTGTG	6607872	PASS	0	none	0.096475	15	128	0.096475
chr14-081477303-ATGTGTGTGTGTGTGTGTG-ATGTGTGTGTGTGTGTGTGTGTGTGTG	chr14	81477303	ATGTGTGTGTGTGTGTGTG	ATGTGTGTGTGTGTGTGTGTGTGTGTG	6607872	PASS	0	none	0.15279600000000002	31	128	0.15279600000000002
chr14-081477303-ATGTGTGTGTGTGTGTGTG-ATGTGTGTGTGTGTGTGTGTGTGTGTGTG	chr14	81477303	ATGTGTGTGTGTGTGTGTG	ATGTGTGTGTGTGTGTGTGTGTGTGTGTG	6607872	PASS	0	none	0.137189	23	128	0.137189
chr14-081477303-ATGTGTGTGTGTGTGTGTG-ATGTGTGTGTGTGTGTGTGTGTGTGTGTGTG	chr14	81477303	ATGTGTGTGTGTGTGTGTG	ATGTGTGTGTGTGTGTGTGTGTGTGTGTGTG	6607872	PASS	0	none	0.03846100000000001	7	128	0.03846100000000001
chr14-081477303-ATGTGTGTGTGTGTGTGTG-ATGTGTGTGTGTGTGTGTGTGTGTGTGTGTGTG	chr14	81477303	ATGTGTGTGTGTGTGTGTG	ATGTGTGTGTGTGTGTGTGTGTGTGTGTGTGTG	6607872	PASS	0	none	0.01608800000000001	2	128	0.01608800000000001
chr14-081477303-ATGTGTGTGTGTGTGTGTG-ATGTGTGTGTGTGTGTGTGTGTGTGTGTGTGTGTG	chr14	81477303	ATGTGTGTGTGTGTGTGTG	ATGTGTGTGTGTGTGTGTGTGTGTGTGTGTGTGTG	6607872	PASS	0	none	0.002189	0	128	0.002189
chr14-081477303-ATGTGTGTGTGTGTGTGTG-ATGTGTGTGTGTGTGTGTGTGTGTGTGTGTGTGTGTG	chr14	81477303	ATGTGTGTGTGTGTGTGTG	ATGTGTGTGTGTGTGTGTGTGTGTGTGTGTGTGTGTG	6607872	PASS	0	none	2.09e-4	0	128	2.09e-4
chr14-081477303-ATGTGTGTGTGTGTGTGTG-ATGTGTGTGTGTGTGTGTGTGTGTGTGTGTGTGTGTGTG	chr14	81477303	ATGTGTGTGTGTGTGTGTG	ATGTGTGTGTGTGTGTGTGTGTGTGTGTGTGTGTGTGTG	6607872	PASS	0	none	2.2000000000000003e-5	0	128	2.2000000000000003e-5
chr14-081477303-ATGTGTGTGTGTGTGTGTG-ATGTGTGTGTGTGTGTGTGTGTGTGTGTGTGTGTGTGTGTG	chr14	81477303	ATGTGTGTGTGTGTGTGTG	ATGTGTGTGTGTGTGTGTGTGTGTGTGTGTGTGTGTGTGTG	6607872	PASS	0	none	3.6999999999999985e-5	0	128	3.6999999999999985e-5
chr14-081477303-ATGTGTGTGTGTGTGTGTG-ATGTGTGTGTGTGTGTGTGTGTGTGTGTGTGTGTGTGTGTGTGTG	chr14	81477303	ATGTGTGTGTGTGTGTGTG	ATGTGTGTGTGTGTGTGTGTGTGTGTGTGTGTGTGTGTGTGTGTG	6607872	PASS	0	none	0	0	128	1e-6
chr14-081477303-ATGTGTGTGTGTGTGTGTG-ATGTGTGTGTTTGTGTGTGTGTGTGTGTG	chr14	81477303	ATGTGTGTGTGTGTGTGTG	ATGTGTGTGTTTGTGTGTGTGTGTGTGTG	6607872	PASS	0	none	0	0	128	1e-6
chr14-081477303-ATGTGTGTGTGTGTGTGTG-CTGTGTGTGTGTGTGTGTG	chr14	81477303	ATGTGTGTGTGTGTGTGTG	CTGTGTGTGTGTGTGTGTG	6607872	PASS	0	none	0	0	128	1e-6
chr14-081477303-ATGTGTGTGTGTGTGTGTG-GTGTGTGTGTGTGTGTGTG	chr14	81477303	ATGTGTGTGTGTGTGTGTG	GTGTGTGTGTGTGTGTGTG	6607872	PASS	0	none	2.09e-4	0	128	2.09e-4
chr14-081479242-CT-C	chr14	81479242	CT	C	8277	VQSRTrancheINDEL95.00to96.00	0.0081763	afr	0.00129699999999999	0	2	0.0081763
chr14-081479242-CT-CTT	chr14	81479242	CT	CTT	8277	VQSRTrancheINDEL95.00to96.00	0	none	0.003714	0	2	0.003714
chr14-081479242-CT-CTTT	chr14	81479242	CT	CTTT	8277	VQSRTrancheINDEL95.00to96.00	0	none	2.2000000000000003e-5	0	2	2.2000000000000003e-5
chr14-081479242-CT-CTTTTTTT	chr14	81479242	CT	CTTTTTTT	8277	VQSRTrancheINDEL95.00to96.00	0	none	0	0	2	1e-6
chr14-081479242-CT-CTTTTTTTT	chr14	81479242	CT	CTTTTTTTT	8277	VQSRTrancheINDEL95.00to96.00	0	none	0	0	2	1e-6
chr14-081479242-CT-TT	chr14	81479242	CT	TT	8277	VQSRTrancheINDEL95.00to96.00	0	none	0	0	2	1e-6
chr14-081479243-T-*	chr14	81479243	T	*	34.97	VQSRTrancheINDEL99.00to99.50	0	none	0.00129699999999999	0	2	0.00129699999999999
chr14-081479243-T-TC	chr14	81479243	T	TC	34.97	VQSRTrancheINDEL99.00to99.50	0	none	0	0	2	1e-6
chr14-081479389-G-A	chr14	81479389	G	A	20113	PASS	0.0077686	nfe	0.003802	1	114	0.0077686
chr14-081479553-C-A	chr14	81479553	C	A	204133	PASS	0.02969	nfe	0.020972	3	134	0.02969
chr14-081485550-C-T	chr14	81485550	C	T	315012	PASS	0.26147	afr	0.027088	1	132	0.26147
chr14-081486305-G-A	chr14	81486305	G	A	862365	PASS	0.25193	afr	0.033437	1	134	0.25193
chr14-081487545-GAA-AAA	chr14	81487545	GAA	AAA	351441	ExcessHet	0	none	0.00436	0	92	0.00436
chr14-081487545-GAA-G	chr14	81487545	GAA	G	351441	ExcessHet	0	none	5.2999999999999994e-5	0	92	5.2999999999999994e-5
chr14-081487545-GAA-GA	chr14	81487545	GAA	GA	351441	ExcessHet	0	none	0.05956900000000002	2	92	0.05956900000000002
chr14-081487545-GAA-GAAA	chr14	81487545	GAA	GAAA	351441	ExcessHet	0	none	0.110358	12	92	0.110358
chr14-081487545-GAA-GAAAA	chr14	81487545	GAA	GAAAA	351441	ExcessHet	0	none	7.500000000000004e-4	0	92	7.500000000000004e-4
chr14-081487545-GAA-GAAAAA	chr14	81487545	GAA	GAAAAA	351441	ExcessHet	0	none	2.2000000000000003e-5	0	92	2.2000000000000003e-5
chr14-081487545-GAA-GAAAAAA	chr14	81487545	GAA	GAAAAAA	351441	ExcessHet	0	none	0	0	92	1e-6
chr14-081487562-C-T	chr14	81487562	C	T	7211	PASS	7.001e-4	sas	1.0799999999999996e-4	1	134	7.001e-4
chr14-081488042-T-*	chr14	81488042	T	*	187280	PASS	0	none	0.01092099999999999	0	134	0.01092099999999999
chr14-081488042-T-A	chr14	81488042	T	A	187280	PASS	0.027582	mid	0.018806	1	134	0.027582
chr14-081488971-G-A	chr14	81488971	G	A	236271	PASS	0.22865	afr	0.031676	1	126	0.22865
chr14-081489072-T-G	chr14	81489072	T	G	160	PASS	1.13e-6	nfe	9e-6	1	134	9e-6
chr14-081490623-G-A	chr14	81490623	G	A	2509	PASS	0.0011726	afr	1.0799999999999996e-4	1	132	0.0011726
chr14-081492337-C-G	chr14	81492337	C	G	235	PASS	2.318e-5	nfe	0	1	128	2.318e-5
chr14-081495059-G-A	chr14	81495059	G	A	37847	PASS	0.0036004	nfe	0.00169399999999999	2	134	0.0036004
chr14-081495222-G-A	chr14	81495222	G	A	78548	PASS	0.0072482	nfe	0.005159	2	134	0.0072482
chr14-081498066-C-*	chr14	81498066	C	*	622783	PASS	0	none	0.005185	0	134	0.005185
chr14-081498066-C-T	chr14	81498066	C	T	622783	PASS	0.22543	afr	0.027275	1	134	0.22543
chr14-081498373-AT-*	chr14	81498373	AT	*	11588	PASS	0	none	0	0	130	1e-6
chr14-081498373-AT-A	chr14	81498373	AT	A	11588	PASS	1.7968e-4	nfe	0.00181699999999999	0	130	0.00181699999999999
chr14-081498373-AT-ATT	chr14	81498373	AT	ATT	11588	PASS	0	none	0.005416	0	130	0.005416
chr14-081498373-AT-ATTT	chr14	81498373	AT	ATTT	11588	PASS	0	none	0	0	130	1e-6
chr14-081498373-AT-TT	chr14	81498373	AT	TT	11588	PASS	0	none	1.47e-4	0	130	1.47e-4
chr14-081499254-G-*	chr14	81499254	G	*	97828	PASS	0	none	0	0	132	1e-6
chr14-081499254-G-A	chr14	81499254	G	A	97828	PASS	0.048515	afr	0.01364499999999999	1	132	0.048515
chr14-081499804-C-T	chr14	81499804	C	T	1211	PASS	4.6382e-4	nfe	5.2999999999999994e-5	1	128	4.6382e-4
chr14-081502824-A-G	chr14	81502824	A	G	14855	PASS	0.0014113	amr	5.180000000000002e-4	1	134	0.0014113
chr14-081504072-AT-A	chr14	81504072	AT	A	260148	PASS	8.55e-6	nfe	0	0	134	8.55e-6
chr14-081504072-AT-ATT	chr14	81504072	AT	ATT	260148	PASS	0	none	0	0	134	1e-6
chr14-081504072-AT-GT	chr14	81504072	AT	GT	260148	PASS	0	none	0.031789	1	134	0.031789
chr14-081504072-AT-TT	chr14	81504072	AT	TT	260148	PASS	0	none	0	0	134	1e-6
chr14-081504168-T-C	chr14	81504168	T	C	264489	PASS	0.2071	afr	0.020972	1	134	0.2071
chr14-081504168-T-TG	chr14	81504168	T	TG	264489	PASS	3.6e-7	nfe	0	0	134	1e-6
chr14-081506097-T-C	chr14	81506097	T	C	220316	PASS	0.014214	nfe	0.010581	3	134	0.014214
chr14-081506329-T-C	chr14	81506329	T	C	1705115	PASS	0.20156	eas	0.160064	30	134	0.20156
chr14-081533632-G-T	chr14	81533632	G	T	6905	PASS	5.5453e-4	nfe	1.47e-4	1	134	5.5453e-4
chr14-081533914-C-G	chr14	81533914	C	G	819	PASS	3.055e-5	nfe	9e-6	1	132	3.055e-5
chr14-081622975-A-G	chr14	81622975	A	G	135100	PASS	0.46332	nfe	0.07978	0	0	0.46332
chr14-081622991-G-A	chr14	81622991	G	A	22664	PASS	0.065253	nfe	0.01017799999999999	0	0	0.065253
chr14-081662109-G-A	chr14	81662109	G	A	2065328	PASS	0.8604	afr	0.443448	23	24	0.8604
chr14-081662110-T-A	chr14	81662110	T	A	2065514	PASS	0	none	0	0	24	1e-6
chr14-081662110-T-C	chr14	81662110	T	C	2065514	PASS	0.86019	afr	0.443448	23	24	0.86019
chr14-081662238-G-A	chr14	81662238	G	A	23373	PASS	0.037092	afr	0.004936	0	4	0.037092
chr14-081662402-A-G	chr14	81662402	A	G	3422578	PASS	0.89029	afr	0.551489	19	20	0.89029
chr14-081662402-A-T	chr14	81662402	A	T	3422578	PASS	0	none	0	0	20	1e-6
chr14-081662492-G-A	chr14	81662492	G	A	3233298	PASS	0.88541	afr	0.5537810000000002	65	72	0.88541
chr14-081662555-G-A	chr14	81662555	G	A	28589	PASS	0.0059955	afr	0.004003	0	94	0.0059955
chr14-081662689-T-A	chr14	81662689	T	A	5667931	PASS	0	none	0	0	124	1e-6
chr14-081662689-T-C	chr14	81662689	T	C	5667931	PASS	0.89315	afr	0.6028340000000006	104	124	0.89315
chr14-081662733-T-C	chr14	81662733	T	C	3153	PASS	1.0739e-4	amr	1.27e-4	1	128	1.27e-4
chr14-081662733-T-G	chr14	81662733	T	G	3153	PASS	6.913e-5	afr	5.2999999999999994e-5	0	128	6.913e-5
chr14-081662747-C-T	chr14	81662747	C	T	10443	PASS	0.0023647	sas	0.00105999999999999	1	130	0.0023647
chr14-081662874-C-A	chr14	81662874	C	A	70860	PASS	0.054966	afr	0.00890999999999999	1	128	0.054966
chr14-081662933-ATTT-A	chr14	81662933	ATTT	A	194261	ExcessHet	0	none	0	0	98	1e-6
chr14-081662933-ATTT-AT	chr14	81662933	ATTT	AT	194261	ExcessHet	0	none	6.800000000000003e-4	0	98	6.800000000000003e-4
chr14-081662933-ATTT-ATT	chr14	81662933	ATTT	ATT	194261	ExcessHet	0	none	0.071131	14	98	0.071131
chr14-081662933-ATTT-ATTTT	chr14	81662933	ATTT	ATTTT	194261	ExcessHet	0	none	0.034706	7	98	0.034706
chr14-081662933-ATTT-ATTTTT	chr14	81662933	ATTT	ATTTTT	194261	ExcessHet	0	none	2.5100000000000014e-4	0	98	2.5100000000000014e-4
chr14-081662933-ATTT-CTTT	chr14	81662933	ATTT	CTTT	194261	ExcessHet	0	none	2.2000000000000003e-5	0	98	2.2000000000000003e-5
chr14-081662933-ATTT-TTTT	chr14	81662933	ATTT	TTTT	194261	ExcessHet	0	none	7.099999999999998e-5	0	98	7.099999999999998e-5
chr14-081916135-A-G	chr14	81916135	A	G	595	PASS	1.4388e-4	nfe	7.099999999999998e-5	0	92	1.4388e-4
chr14-081916277-C-G	chr14	81916277	C	G	114235	PASS	0.012402	nfe	0.006965	4	134	0.012402
chr14-081916364-C-G	chr14	81916364	C	G	346881	PASS	0.033723	afr	0.01204499999999999	1	132	0.033723
chr14-081916397-G-A	chr14	81916397	G	A	14167010	PASS	0.55342	afr	0.40494699999999945	45	134	0.55342
chr14-081916581-G-T	chr14	81916581	G	T	657474	PASS	0.025999	nfe	0.017672	3	134	0.025999
chr14-081916606-G-A	chr14	81916606	G	A	3166122	PASS	0.1616	afr	0.08165300000000002	13	134	0.1616
chr14-081916801-C-G	chr14	81916801	C	G	1736874	PASS	0.11501	afr	0.07522000000000002	13	134	0.11501
chr14-081916965-C-T	chr14	81916965	C	T	104774	PASS	0.027356	eas	0.005236	1	134	0.027356
chr14-081916972-AC-A	chr14	81916972	AC	A	8355.97	PASS	9.1058e-4	nfe	4.270000000000005e-4	1	134	9.1058e-4
chr14-081917158-C-T	chr14	81917158	C	T	692728	PASS	0.1258	mid	0.06252300000000001	4	132	0.1258
chr14-081917310-A-G	chr14	81917310	A	G	44695	PASS	0.0068571	mid	0.004544	1	134	0.0068571
chr14-081917392-G-A	chr14	81917392	G	A	151763	PASS	8.478e-5	amr	2.2000000000000003e-5	0	134	8.478e-5
chr14-081917392-G-C	chr14	81917392	G	C	151763	PASS	0.027813	eas	0.00998099999999998	2	134	0.027813
chr14-081917392-G-T	chr14	81917392	G	T	151763	PASS	0.016053	afr	9.87999999999999e-4	0	134	0.016053
chr14-081917535-T-C	chr14	81917535	T	C	578	PASS	0	none	0	0	134	1e-6
chr14-081917535-T-G	chr14	81917535	T	G	578	PASS	5.561e-5	nfe	0	1	134	5.561e-5
chr14-081917537-C-T	chr14	81917537	C	T	67221	PASS	0.029792	eas	0.004928	1	134	0.029792
chr14-081917538-G-A	chr14	81917538	G	A	47848	PASS	0.0068967	mid	0.004954	1	134	0.0068967
chr14-081917538-G-C	chr14	81917538	G	C	47848	PASS	0	none	0	0	134	1e-6
chr14-081917538-G-T	chr14	81917538	G	T	47848	PASS	0	none	0	0	134	1e-6
chr14-081917652-C-A	chr14	81917652	C	A	82061	PASS	0	none	0	0	134	1e-6
chr14-081917652-C-T	chr14	81917652	C	T	82061	PASS	0.01595	afr	0.01078999999999998	1	134	0.01595
chr14-081917669-C-A	chr14	81917669	C	A	247493	PASS	0	none	0	0	134	1e-6
chr14-081917669-C-G	chr14	81917669	C	G	247493	PASS	0.034115	nfe	0.02926500000000002	5	134	0.034115
chr14-081917735-A-G	chr14	81917735	A	G	651102	PASS	0.11323	amr	0.065872	16	134	0.11323
chr14-082030478-C-T	chr14	82030478	C	T	151036	PASS	0.76952	nfe	0.118893	0	0	0.76952
chr14-082692708-C-T	chr14	82692708	C	T	2744955	PASS	0.13733	nfe	0.102747	11	134	0.13733
chr14-082692722-G-A	chr14	82692722	G	A	1232	VQSRTrancheSNP99.80to99.90	0	none	0	1	134	1e-6
chr14-083039382-G-A	chr14	83039382	G	A	3454	PASS	0.15674	nfe	0.002606	0	0	0.15674
chr14-083805414-G-C	chr14	83805414	G	C	531	PASS	0	none	2.2000000000000003e-5	1	122	2.2000000000000003e-5
chr14-083805595-C-T	chr14	83805595	C	T	99084	PASS	0.04075	mid	0.027089	7	134	0.04075
chr14-083805641-A-C	chr14	83805641	A	C	2131275	PASS	0.66381	afr	0.40351399999999943	68	134	0.66381
chr14-084739847-A-G	chr14	84739847	A	G	33745	PASS	0.32836	nfe	0.02498300000000002	0	0	0.32836
chr14-084951154-TTATATATA-ATATATATA	chr14	84951154	TTATATATA	ATATATATA	9496	VQSRTrancheINDEL95.00to96.00	0	none	0	0	24	1e-6
chr14-084951154-TTATATATA-T	chr14	84951154	TTATATATA	T	9496	VQSRTrancheINDEL95.00to96.00	0	none	0	0	24	1e-6
chr14-084951154-TTATATATA-TTATA	chr14	84951154	TTATATATA	TTATA	9496	VQSRTrancheINDEL95.00to96.00	0	none	8.9e-5	0	24	8.9e-5
chr14-084951154-TTATATATA-TTATATA	chr14	84951154	TTATATATA	TTATATA	9496	VQSRTrancheINDEL95.00to96.00	0	none	0.002109	2	24	0.002109
chr14-084951154-TTATATATA-TTATATATATA	chr14	84951154	TTATATATA	TTATATATATA	9496	VQSRTrancheINDEL95.00to96.00	0	none	0.00127399999999999	0	24	0.00127399999999999
chr14-084951154-TTATATATA-TTATATATATATA	chr14	84951154	TTATATATA	TTATATATATATA	9496	VQSRTrancheINDEL95.00to96.00	0	none	9e-6	0	24	9e-6
chr14-084951156-A-*	chr14	84951156	A	*	40	VQSRTrancheSNP99.80to99.90	0	none	0.002307	2	8	0.002307
chr14-084951156-A-T	chr14	84951156	A	T	40	VQSRTrancheSNP99.80to99.90	0	none	9e-6	0	8	9e-6
chr14-084951205-A-G	chr14	84951205	A	G	10713	PASS	0.036799	afr	0.004305	0	56	0.036799
chr14-085239305-TACACACACACAC-CACACACACACAC	chr14	85239305	TACACACACACAC	CACACACACACAC	6543	PASS	0	none	9e-6	0	0	9e-6
chr14-085239305-TACACACACACAC-T	chr14	85239305	TACACACACACAC	T	6543	PASS	0	none	9e-6	0	0	9e-6
chr14-085239305-TACACACACACAC-TAC	chr14	85239305	TACACACACACAC	TAC	6543	PASS	0	none	9e-6	0	0	9e-6
chr14-085239305-TACACACACACAC-TACACAC	chr14	85239305	TACACACACACAC	TACACAC	6543	PASS	0	none	6.999999999999998e-5	0	0	6.999999999999998e-5
chr14-085239305-TACACACACACAC-TACACACAC	chr14	85239305	TACACACACACAC	TACACACAC	6543	PASS	0	none	4.480000000000004e-4	0	0	4.480000000000004e-4
chr14-085239305-TACACACACACAC-TACACACACAC	chr14	85239305	TACACACACACAC	TACACACACAC	6543	PASS	0	none	1.6699999999999994e-4	0	0	1.6699999999999994e-4
chr14-085239305-TACACACACACAC-TACACACACACACAC	chr14	85239305	TACACACACACAC	TACACACACACACAC	6543	PASS	0	none	0.00100799999999999	0	0	0.00100799999999999
chr14-085239305-TACACACACACAC-TACACACACACACACAC	chr14	85239305	TACACACACACAC	TACACACACACACACAC	6543	PASS	0	none	2.500000000000001e-4	0	0	2.500000000000001e-4
chr14-085239305-TACACACACACAC-TACACACACACACACACAC	chr14	85239305	TACACACACACAC	TACACACACACACACACAC	6543	PASS	0	none	8.9e-5	0	0	8.9e-5
chr14-085239305-TACACACACACAC-TACACACACACACACACACAC	chr14	85239305	TACACACACACAC	TACACACACACACACACACAC	6543	PASS	0	none	3.3700000000000044e-4	0	0	3.3700000000000044e-4
chr14-085239305-TACACACACACAC-TACACACACACACACACACACAC	chr14	85239305	TACACACACACAC	TACACACACACACACACACACAC	6543	PASS	0	none	3.810000000000003e-4	0	0	3.810000000000003e-4
chr14-085239305-TACACACACACAC-TACACACACACACACACACACACAC	chr14	85239305	TACACACACACAC	TACACACACACACACACACACACAC	6543	PASS	0	none	2.2899999999999996e-4	0	0	2.2899999999999996e-4
chr14-085239305-TACACACACACAC-TACACACACACACACACACACACACAC	chr14	85239305	TACACACACACAC	TACACACACACACACACACACACACAC	6543	PASS	0	none	2.2000000000000003e-5	0	0	2.2000000000000003e-5
chr14-085621457-AT-*	chr14	85621457	AT	*	282497	PASS	0	none	0.01803800000000002	0	128	0.01803800000000002
chr14-085621457-AT-A	chr14	85621457	AT	A	282497	PASS	0.0038438	afr	0.003803	0	128	0.0038438
chr14-085621457-AT-ATT	chr14	85621457	AT	ATT	282497	PASS	0	none	0.024805	2	128	0.024805
chr14-085621457-AT-TT	chr14	85621457	AT	TT	282497	PASS	0	none	0.00191599999999999	0	128	0.00191599999999999
chr14-085621712-T-C	chr14	85621712	T	C	82748557	PASS	0.99843	nfe	0.9904310000000004	134	134	0.99843
chr14-085621981-G-T	chr14	85621981	G	T	2273	PASS	1.818e-5	amr	0	1	134	1.818e-5
chr14-085622177-C-T	chr14	85622177	C	T	143713	PASS	0.0030483	nfe	0.00184199999999999	3	134	0.0030483
chr14-085622237-G-A	chr14	85622237	G	A	46669	PASS	0.0015967	nfe	6.100000000000004e-4	1	134	0.0015967
chr14-085622504-A-G	chr14	85622504	A	G	436157	PASS	0.081696	afr	0.006112	1	134	0.081696
chr14-085622817-A-T	chr14	85622817	A	T	70054	PASS	0.0016039	nfe	8.69e-4	1	134	0.0016039
chr14-085622909-C-A	chr14	85622909	C	A	2017833	PASS	2.0613e-4	afr	8.9e-5	0	134	2.0613e-4
chr14-085622909-C-T	chr14	85622909	C	T	2017833	PASS	0.084624	sas	0.02929200000000002	3	134	0.084624
chr14-085622971-G-A	chr14	85622971	G	A	8682898	PASS	0.21924	amr	0.13113100000000005	15	134	0.21924
chr14-085623038-T-C	chr14	85623038	T	C	293077	PASS	0.012205	nfe	0.004518	2	134	0.012205
chr14-085623164-G-T	chr14	85623164	G	T	1064681	PASS	0.084026	sas	0.02918600000000002	3	134	0.084026
chr14-085623329-C-G	chr14	85623329	C	G	36140	PASS	0.0049339	afr	4.500000000000005e-4	1	134	0.0049339
chr14-085623730-TAAAAAAA-*	chr14	85623730	TAAAAAAA	*	160756	ExcessHet	0	none	5.2999999999999994e-5	0	94	5.2999999999999994e-5
chr14-085623730-TAAAAAAA-AAAAAAAA	chr14	85623730	TAAAAAAA	AAAAAAAA	160756	ExcessHet	0	none	9e-6	0	94	9e-6
chr14-085623730-TAAAAAAA-T	chr14	85623730	TAAAAAAA	T	160756	ExcessHet	0	none	0	0	94	1e-6
chr14-085623730-TAAAAAAA-TAAAA	chr14	85623730	TAAAAAAA	TAAAA	160756	ExcessHet	0	none	9e-6	0	94	9e-6
chr14-085623730-TAAAAAAA-TAAAAA	chr14	85623730	TAAAAAAA	TAAAAA	160756	ExcessHet	0	none	6.100000000000004e-4	1	94	6.100000000000004e-4
chr14-085623730-TAAAAAAA-TAAAAAA	chr14	85623730	TAAAAAAA	TAAAAAA	160756	ExcessHet	0	none	0.05060200000000001	14	94	0.05060200000000001
chr14-085623730-TAAAAAAA-TAAAAAAAA	chr14	85623730	TAAAAAAA	TAAAAAAAA	160756	ExcessHet	0	none	0.05532600000000001	23	94	0.05532600000000001
chr14-085623730-TAAAAAAA-TAAAAAAAAA	chr14	85623730	TAAAAAAA	TAAAAAAAAA	160756	ExcessHet	0	none	0.002063	0	94	0.002063
chr14-085623730-TAAAAAAA-TAAAAAAAAAA	chr14	85623730	TAAAAAAA	TAAAAAAAAAA	160756	ExcessHet	0	none	3.6999999999999985e-5	0	94	3.6999999999999985e-5
chr14-085632077-A-C	chr14	85632077	A	C	104	PASS	0	none	2.2000000000000003e-5	0	0	2.2000000000000003e-5
chr14-085632077-A-G	chr14	85632077	A	G	104	PASS	0	none	9e-6	0	0	9e-6
chr14-085632464-CAAAAA-C	chr14	85632464	CAAAAA	C	6933.97	PASS	0	none	5.2999999999999994e-5	0	0	5.2999999999999994e-5
chr14-085632464-CAAAAA-CA	chr14	85632464	CAAAAA	CA	6933.97	PASS	0	none	2.08e-4	0	0	2.08e-4
chr14-085632464-CAAAAA-CAA	chr14	85632464	CAAAAA	CAA	6933.97	PASS	0	none	5.39e-4	0	0	5.39e-4
chr14-085632464-CAAAAA-CAAA	chr14	85632464	CAAAAA	CAAA	6933.97	PASS	0	none	0.00105599999999999	0	0	0.00105599999999999
chr14-085632464-CAAAAA-CAAAA	chr14	85632464	CAAAAA	CAAAA	6933.97	PASS	0	none	0.002456	0	0	0.002456
chr14-085632464-CAAAAA-CAAAAAA	chr14	85632464	CAAAAA	CAAAAAA	6933.97	PASS	0	none	4.940000000000003e-4	0	0	4.940000000000003e-4
chr14-085632464-CAAAAA-CAAAAAAA	chr14	85632464	CAAAAA	CAAAAAAA	6933.97	PASS	0	none	2.500000000000001e-4	0	0	2.500000000000001e-4
chr14-085632464-CAAAAA-CAAAAAAAA	chr14	85632464	CAAAAA	CAAAAAAAA	6933.97	PASS	0	none	3.6999999999999985e-5	0	0	3.6999999999999985e-5
chr14-085636514-G-T	chr14	85636514	G	T	5870	PASS	0	none	0.004349	0	0	0.004349
chr14-085640144-C-A	chr14	85640144	C	A	20786	PASS	0.24269	nfe	0.01590100000000002	0	0	0.24269
chr14-085643354-T-*	chr14	85643354	T	*	11551	VQSRTrancheINDEL99.00to99.50	0	none	4.260000000000005e-4	0	0	4.260000000000005e-4
chr14-085643354-T-C	chr14	85643354	T	C	11551	VQSRTrancheINDEL99.00to99.50	0.17768	nfe	0.002556	0	0	0.17768
chr14-085643354-T-TCTTC	chr14	85643354	T	TCTTC	11551	VQSRTrancheINDEL99.00to99.50	0	none	0.004018	0	0	0.004018
chr14-085643354-T-TCTTCCTTC	chr14	85643354	T	TCTTCCTTC	11551	VQSRTrancheINDEL99.00to99.50	0	none	0.00158999999999999	0	0	0.00158999999999999
chr14-085643813-A-C	chr14	85643813	A	C	6231	PASS	0.048796	nfe	0.004655	0	0	0.048796
chr14-085646775-C-G	chr14	85646775	C	G	53873	PASS	0.64791	nfe	0.041752	0	0	0.64791
chr14-086905858-C-A	chr14	86905858	C	A	23507	PASS	0	none	2.2000000000000003e-5	0	0	2.2000000000000003e-5
chr14-086905858-C-T	chr14	86905858	C	T	23507	PASS	0.12827	eas	0.01181999999999999	0	0	0.12827
chr14-087734017-A-G	chr14	87734017	A	G	302402	PASS	0.82502	nfe	0.17993300000000004	0	0	0.82502
chr14-087734196-A-G	chr14	87734196	A	G	126710	PASS	0.70516	nfe	0.08346700000000003	0	0	0.70516
chr14-087933457-C-T	chr14	87933457	C	T	277773	PASS	0.5171	nfe	0.143442	0	0	0.5171
chr14-087933543-TATC-*	chr14	87933543	TATC	*	758149.97	PASS	0	none	1.27e-4	0	10	1.27e-4
chr14-087933543-TATC-T	chr14	87933543	TATC	T	758149.97	PASS	0.64177	eas	0.232273	8	10	0.64177
chr14-087933544-A-*	chr14	87933544	A	*	228	PASS	0	none	0.232354	8	10	0.232354
chr14-087933544-A-T	chr14	87933544	A	T	228	PASS	0	none	3.590000000000004e-4	0	10	3.590000000000004e-4
chr14-087933546-C-*	chr14	87933546	C	*	850	PASS	0	none	0.2323	8	10	0.2323
chr14-087933546-C-T	chr14	87933546	C	T	850	PASS	0	none	1.0699999999999996e-4	0	10	1.0699999999999996e-4
chr14-087933606-C-T	chr14	87933606	C	T	249874	PASS	0.16115	nfe	0.076216	5	46	0.16115
chr14-087933743-C-T	chr14	87933743	C	T	7154287	PASS	0.99549	nfe	0.9217690000000002	132	132	0.99549
chr14-087934009-C-T	chr14	87934009	C	T	11472400	PASS	0.60438	afr	0.4555929999999993	61	134	0.60438
chr14-087934023-T-G	chr14	87934023	T	G	1801998	PASS	0.083687	nfe	0.068657	10	134	0.083687
chr14-087934105-T-*	chr14	87934105	T	*	16409234	PASS	0	none	0	0	134	1e-6
chr14-087934105-T-A	chr14	87934105	T	A	16409234	PASS	0	none	9e-6	0	134	9e-6
chr14-087934105-T-C	chr14	87934105	T	C	16409234	PASS	0.99803	nfe	0.969673	134	134	0.99803
chr14-087934106-G-A	chr14	87934106	G	A	6743694	PASS	0.60148	afr	0.4539159999999993	61	134	0.60148
chr14-087934142-A-C	chr14	87934142	A	C	5568322	PASS	0	none	0	0	134	1e-6
chr14-087934142-A-G	chr14	87934142	A	G	5568322	PASS	0.74983	eas	0.5092590000000006	73	134	0.74983
chr14-087934142-A-T	chr14	87934142	A	T	5568322	PASS	0	none	0	0	134	1e-6
chr14-087934397-T-G	chr14	87934397	T	G	10903	PASS	0.016319	afr	0.00134999999999999	0	118	0.016319
chr14-087934869-T-C	chr14	87934869	T	C	58488536	PASS	0.99804	nfe	0.9712450000000002	134	134	0.99804
chr14-087939776-C-T	chr14	87939776	C	T	14995670	PASS	0.75124	eas	0.5089350000000006	72	134	0.75124
chr14-087939783-G-C	chr14	87939783	G	C	15099953	PASS	0.75185	eas	0.5092860000000007	71	132	0.75185
chr14-087940060-T-C	chr14	87940060	T	C	26714737	PASS	0.99756	nfe	0.9709740000000002	134	134	0.99756
chr14-087941331-G-A	chr14	87941331	G	A	517	PASS	2.47e-6	nfe	0	1	134	2.47e-6
chr14-087941372-TAAA-AAAA	chr14	87941372	TAAA	AAAA	6637859	ExcessHet	0	none	2.2999999999999995e-4	0	126	2.2999999999999995e-4
chr14-087941372-TAAA-T	chr14	87941372	TAAA	T	6637859	ExcessHet	5.04e-6	nfe	0	0	126	5.04e-6
chr14-087941372-TAAA-TA	chr14	87941372	TAAA	TA	6637859	ExcessHet	0	none	7.740000000000004e-4	0	126	7.740000000000004e-4
chr14-087941372-TAAA-TAA	chr14	87941372	TAAA	TAA	6637859	ExcessHet	0	none	0.07381	8	126	0.07381
chr14-087941372-TAAA-TAAAA	chr14	87941372	TAAA	TAAAA	6637859	ExcessHet	0	none	0.40610199999999946	54	126	0.40610199999999946
chr14-087941372-TAAA-TAAAAA	chr14	87941372	TAAA	TAAAAA	6637859	ExcessHet	0	none	0.040084	8	126	0.040084
chr14-087941372-TAAA-TAAAAAA	chr14	87941372	TAAA	TAAAAAA	6637859	ExcessHet	0	none	0.00159499999999999	0	126	0.00159499999999999
chr14-087941372-TAAA-TAAAAAAA	chr14	87941372	TAAA	TAAAAAAA	6637859	ExcessHet	0	none	9e-6	0	126	9e-6
chr14-087941372-TAAA-TAAAAAAAA	chr14	87941372	TAAA	TAAAAAAAA	6637859	ExcessHet	0	none	9e-6	0	126	9e-6
chr14-087941390-G-*	chr14	87941390	G	*	32972265	PASS	0	none	0	0	134	1e-6
chr14-087941390-G-C	chr14	87941390	G	C	32972265	PASS	0.99804	nfe	0.9702960000000002	134	134	0.99804
chr14-087941531-T-A	chr14	87941531	T	A	47279918	PASS	0.998	nfe	0.9712450000000002	134	134	0.998
chr14-087941531-T-C	chr14	87941531	T	C	47279918	PASS	3.794e-5	nfe	0	0	134	3.794e-5
chr14-087941544-A-G	chr14	87941544	A	G	21082892	PASS	0.60285	afr	0.4557279999999993	61	134	0.60285
chr14-087941573-G-A	chr14	87941573	G	A	17991304	PASS	0.75019	eas	0.5100980000000006	72	134	0.75019
chr14-087941634-G-A	chr14	87941634	G	A	97429	PASS	0.0077495	sas	0.00439	1	134	0.0077495
chr14-087945404-A-G	chr14	87945404	A	G	414	PASS	1.05e-6	nfe	0	1	134	1.05e-6
chr14-087945459-T-C	chr14	87945459	T	C	28907048	PASS	0.99716	nfe	0.9710280000000002	134	134	0.99716
chr14-087945493-G-A	chr14	87945493	G	A	13357770	PASS	0.60307	afr	0.4554299999999993	61	134	0.60307
chr14-087945603-T-C	chr14	87945603	T	C	42873489	PASS	0.99808	nfe	0.9712720000000002	134	134	0.99808
chr14-087947595-G-A	chr14	87947595	G	A	22323	PASS	0.015196	afr	0.00139899999999999	1	134	0.015196
chr14-087947814-G-C	chr14	87947814	G	C	60834	PASS	0.015593	afr	0.00139899999999999	1	134	0.015593
chr14-087947867-G-A	chr14	87947867	G	A	14112444	PASS	0.42904	afr	0.3751319999999995	49	134	0.42904
chr14-087947939-G-*	chr14	87947939	G	*	19520730	PASS	0	none	0	0	134	1e-6
chr14-087947939-G-A	chr14	87947939	G	A	19520730	PASS	0.99794	nfe	0.9709470000000002	134	134	0.99794
chr14-087947957-T-*	chr14	87947957	T	*	1133682	PASS	0	none	0	0	134	1e-6
chr14-087947957-T-C	chr14	87947957	T	C	1133682	PASS	0.10273	afr	0.06763900000000002	12	134	0.10273
chr14-087949881-G-A	chr14	87949881	G	A	202338	PASS	0.034327	eas	0.00969399999999999	2	134	0.034327
chr14-087950046-A-G	chr14	87950046	A	G	9758728	PASS	0.99633	nfe	0.9660960000000008	134	134	0.99633
chr14-087950046-A-T	chr14	87950046	A	T	9758728	PASS	0	none	2.2000000000000003e-5	0	134	2.2000000000000003e-5
chr14-087950082-A-T	chr14	87950082	A	T	19629	PASS	0.0032743	nfe	0.00214	2	132	0.0032743
chr14-087950509-G-A	chr14	87950509	G	A	9409919	PASS	0.99621	nfe	0.96794	132	132	0.99621
chr14-087950751-GAAA-*	chr14	87950751	GAAA	*	15266217	PASS	0	none	6.330000000000003e-4	0	120	6.330000000000003e-4
chr14-087950751-GAAA-AAAA	chr14	87950751	GAAA	AAAA	15266217	PASS	0	none	0	0	120	1e-6
chr14-087950751-GAAA-G	chr14	87950751	GAAA	G	15266217	PASS	0	none	8.9e-5	0	120	8.9e-5
chr14-087950751-GAAA-GA	chr14	87950751	GAAA	GA	15266217	PASS	0	none	0.00869999999999999	1	120	0.00869999999999999
chr14-087950751-GAAA-GAA	chr14	87950751	GAAA	GAA	15266217	PASS	0	none	0.920845	118	120	0.920845
chr14-087950751-GAAA-GAAAA	chr14	87950751	GAAA	GAAAA	15266217	PASS	0	none	4.270000000000005e-4	0	120	4.270000000000005e-4
chr14-087950751-GAAA-TAAA	chr14	87950751	GAAA	TAAA	15266217	PASS	0	none	9e-6	0	120	9e-6
chr14-087950817-C-A	chr14	87950817	C	A	16235154	PASS	0	none	0	0	134	1e-6
chr14-087950817-C-T	chr14	87950817	C	T	16235154	PASS	0.9973	nfe	0.9744420000000004	134	134	0.9973
chr14-087950900-C-A	chr14	87950900	C	A	12132822	PASS	0	none	0	0	134	1e-6
chr14-087950900-C-T	chr14	87950900	C	T	12132822	PASS	0.99623	nfe	0.9609740000000004	134	134	0.99623
chr14-087952385-T-A	chr14	87952385	T	A	647517	PASS	0	none	0	0	100	1e-6
chr14-087952385-T-C	chr14	87952385	T	C	647517	PASS	0.15254	nfe	0.10815400000000004	11	100	0.15254
chr14-087952424-G-A	chr14	87952424	G	A	871906	PASS	0.15783	nfe	0.115472	13	122	0.15783
chr14-087952659-A-*	chr14	87952659	A	*	6402840	PASS	0	none	0	0	134	1e-6
chr14-087952659-A-AACCAAACACACCCAACAC	chr14	87952659	A	AACCAAACACACCCAACAC	6402840	PASS	0	none	0	0	134	1e-6
chr14-087952659-A-T	chr14	87952659	A	T	6402840	PASS	0.60114	eas	0.34183899999999934	55	134	0.60114
chr14-087952889-T-G	chr14	87952889	T	G	36713	PASS	0.0025435	nfe	0.00147299999999999	1	134	0.0025435
chr14-087952898-T-C	chr14	87952898	T	C	2461626	PASS	0.15414	nfe	0.119461	14	134	0.15414
chr14-087953014-T-C	chr14	87953014	T	C	2315028	PASS	0.2089	afr	0.095927	12	134	0.2089
chr14-087953030-T-C	chr14	87953030	T	C	8918447	PASS	0.60517	eas	0.34548699999999943	54	134	0.60517
chr14-087953062-T-C	chr14	87953062	T	C	36466	PASS	0.003975	mid	0.00115599999999999	1	134	0.003975
chr14-087953580-A-G	chr14	87953580	A	G	1092196	PASS	0.050357	sas	0.02515400000000002	7	134	0.050357
chr14-087953938-A-G	chr14	87953938	A	G	6405785	PASS	0.15329	nfe	0.119703	14	134	0.15329
chr14-087953938-A-T	chr14	87953938	A	T	6405785	PASS	1.013e-5	nfe	0	0	134	1.013e-5
chr14-087954167-G-T	chr14	87954167	G	T	8511539	PASS	0.1566	nfe	0.126425	14	134	0.1566
chr14-087954428-C-G	chr14	87954428	C	G	769	PASS	6.63e-6	nfe	0	1	134	6.63e-6
chr14-087954756-C-T	chr14	87954756	C	T	6955782	PASS	0.15654	nfe	0.126371	14	134	0.15654
chr14-087954823-A-G	chr14	87954823	A	G	58629682	PASS	0.99843	nfe	0.9892930000000004	134	134	0.99843
chr14-087954935-G-A	chr14	87954935	G	A	315044	PASS	0.012738	nfe	0.006887	1	134	0.012738
chr14-087955006-A-C	chr14	87955006	A	C	5679607	PASS	0.15842	nfe	0.126317	14	134	0.15842
chr14-087955138-CAAG-C	chr14	87955138	CAAG	C	4357618	PASS	4.3121e-4	eas	0	0	134	4.3121e-4
chr14-087955138-CAAG-TAAG	chr14	87955138	CAAG	TAAG	4357618	PASS	0	none	0.12618300000000002	14	134	0.12618300000000002
chr14-087955220-G-T	chr14	87955220	G	T	2181033	PASS	0.13967	amr	0.12586000000000003	14	134	0.13967
chr14-087955275-C-T	chr14	87955275	C	T	1322041	PASS	0.14335	nfe	0.123467	15	134	0.14335
chr14-087955333-T-G	chr14	87955333	T	G	1128055	PASS	0.14549	nfe	0.115966	14	134	0.14549
chr14-087959491-G-A	chr14	87959491	G	A	5836	PASS	0.014806	nfe	0.003917	0	0	0.014806
chr14-087963296-A-G	chr14	87963296	A	G	55875	PASS	0.004269	amr	0.002215	3	134	0.004269
chr14-087963346-A-G	chr14	87963346	A	G	3641247	PASS	0.15464	nfe	0.12620900000000002	14	134	0.15464
chr14-087963572-GAAA-*	chr14	87963572	GAAA	*	750871	ExcessHet	0	none	2.9400000000000004e-4	0	106	2.9400000000000004e-4
chr14-087963572-GAAA-AAAA	chr14	87963572	GAAA	AAAA	750871	ExcessHet	0	none	0.003243	0	106	0.003243
chr14-087963572-GAAA-G	chr14	87963572	GAAA	G	750871	ExcessHet	4.3e-7	nfe	0	0	106	1e-6
chr14-087963572-GAAA-GA	chr14	87963572	GAAA	GA	750871	ExcessHet	0	none	0.002663	0	106	0.002663
chr14-087963572-GAAA-GAA	chr14	87963572	GAAA	GAA	750871	ExcessHet	0	none	0.244472	34	106	0.244472
chr14-087963572-GAAA-GAAAA	chr14	87963572	GAAA	GAAAA	750871	ExcessHet	0	none	0.07730500000000003	9	106	0.07730500000000003
chr14-087963572-GAAA-GAAAAA	chr14	87963572	GAAA	GAAAAA	750871	ExcessHet	0	none	6.100000000000004e-4	0	106	6.100000000000004e-4
chr14-087963572-GAAA-GAAAAAA	chr14	87963572	GAAA	GAAAAAA	750871	ExcessHet	0	none	3.6999999999999985e-5	0	106	3.6999999999999985e-5
chr14-087963573-A-*	chr14	87963573	A	*	489	PASS	0	none	0.247465	34	86	0.247465
chr14-087963573-A-G	chr14	87963573	A	G	489	PASS	2.6115e-4	amr	2.2000000000000003e-5	0	86	2.6115e-4
chr14-087963636-C-G	chr14	87963636	C	G	1837017	PASS	0.15741	nfe	0.12536200000000003	14	130	0.15741
chr14-087965360-T-C	chr14	87965360	T	C	2157099	PASS	0.16004	nfe	0.12577900000000003	14	134	0.16004
chr14-087965554-C-T	chr14	87965554	C	T	17166263	PASS	0.60506	eas	0.3505939999999996	55	134	0.60506
chr14-087968213-C-T	chr14	87968213	C	T	1734129	PASS	0.15492	nfe	0.123736	14	134	0.15492
chr14-087968549-G-A	chr14	87968549	G	A	3118274	PASS	0.1562	nfe	0.126505	14	134	0.1562
chr14-087976238-G-A	chr14	87976238	G	A	2037312	PASS	0.15526	mid	0.12583300000000003	14	134	0.15526
chr14-087976302-A-*	chr14	87976302	A	*	2997361	PASS	0	none	0	0	134	1e-6
chr14-087976302-A-G	chr14	87976302	A	G	2997361	PASS	0.1549	nfe	0.12604800000000002	14	134	0.1549
chr14-087976368-C-T	chr14	87976368	C	T	4267442	PASS	0.15593	nfe	0.12604800000000002	14	134	0.15593
chr14-087976605-TTTTGTTTG-T	chr14	87976605	TTTTGTTTG	T	2881043.97	PASS	6.6e-6	nfe	3.6999999999999985e-5	0	132	3.6999999999999985e-5
chr14-087976605-TTTTGTTTG-TTTTG	chr14	87976605	TTTTGTTTG	TTTTG	2881043.97	PASS	0	none	0.128946	13	132	0.128946
chr14-087976605-TTTTGTTTG-TTTTGTTTGTTTG	chr14	87976605	TTTTGTTTG	TTTTGTTTGTTTG	2881043.97	PASS	0	none	0.00169399999999999	0	132	0.00169399999999999
chr14-087976649-TC-T	chr14	87976649	TC	T	2746331.97	PASS	0.15316	nfe	0.124186	14	132	0.15316
chr14-087976650-C-*	chr14	87976650	C	*	13134	PASS	0	none	0.124179	14	130	0.124179
chr14-087976650-C-T	chr14	87976650	C	T	13134	PASS	3.0325e-4	sas	0.00132599999999999	0	130	0.00132599999999999
chr14-087976663-G-A	chr14	87976663	G	A	2680463	PASS	0.16196	nfe	0.123984	13	120	0.16196
chr14-087976761-C-T	chr14	87976761	C	T	1109005	PASS	0.15839	nfe	0.110711	5	40	0.15839
chr14-087976772-G-A	chr14	87976772	G	A	983081	PASS	0.15515	nfe	0.11222300000000002	1	26	0.15515
chr14-087976920-T-C	chr14	87976920	T	C	174789	PASS	0.11673	nfe	0.05265500000000001	0	0	0.11673
chr14-087981301-C-CA	chr14	87981301	C	CA	406829	PASS	0.0055249	nfe	0.003032	0	0	0.0055249
chr14-087981301-C-CAG	chr14	87981301	C	CAG	406829	PASS	0.58091	nfe	0.158248	0	0	0.58091
chr14-087981301-C-G	chr14	87981301	C	G	406829	PASS	0	none	9e-6	0	0	9e-6
chr14-087982107-A-G	chr14	87982107	A	G	1024670	PASS	0.15083	mid	0.12161100000000002	14	134	0.15083
chr14-087982142-A-T	chr14	87982142	A	T	1264497	PASS	0.15604	mid	0.123252	14	134	0.15604
chr14-087982181-A-G	chr14	87982181	A	G	1563380	PASS	0.15319	mid	0.12422	14	134	0.15319
chr14-087982299-C-T	chr14	87982299	C	T	2039908	PASS	0.15433	mid	0.12564500000000003	14	134	0.15433
chr14-087982351-C-A	chr14	87982351	C	A	1319197	PASS	0.16297	mid	0.123978	14	134	0.16297
chr14-087982351-C-T	chr14	87982351	C	T	1319197	PASS	0.053776	afr	0.003931	0	134	0.053776
chr14-087984295-G-A	chr14	87984295	G	A	2089182	PASS	0.15466	nfe	0.12516100000000002	14	134	0.15466
chr14-087984323-C-T	chr14	87984323	C	T	180914	PASS	0.034832	eas	0.01008499999999999	2	134	0.034832
chr14-087984426-G-A	chr14	87984426	G	A	978422	PASS	0.057789	nfe	0.03932000000000001	7	134	0.057789
chr14-087984451-G-A	chr14	87984451	G	A	43709	PASS	0.003496	nfe	0.00130199999999999	1	134	0.003496
chr14-087984584-C-A	chr14	87984584	C	A	3080889	PASS	0	none	9e-6	0	134	9e-6
chr14-087984584-C-T	chr14	87984584	C	T	3080889	PASS	0.15614	nfe	0.12599400000000002	14	134	0.15614
chr14-087986601-G-A	chr14	87986601	G	A	1576277	PASS	0.045449	nfe	0.03380900000000002	5	134	0.045449
chr14-087986601-G-T	chr14	87986601	G	T	1576277	PASS	0	none	9e-6	0	134	9e-6
chr14-087986637-C-T	chr14	87986637	C	T	5178618	PASS	0.15404	mid	0.12599400000000002	14	134	0.15404
chr14-087986673-A-AC	chr14	87986673	A	AC	49366	VQSRTrancheINDEL99.95to100.00	0	none	1.0799999999999996e-4	0	124	1.0799999999999996e-4
chr14-087986673-A-ACC	chr14	87986673	A	ACC	49366	VQSRTrancheINDEL99.95to100.00	0	none	3.6999999999999985e-5	0	124	3.6999999999999985e-5
chr14-087986673-A-ACCCCC	chr14	87986673	A	ACCCCC	49366	VQSRTrancheINDEL99.95to100.00	0	none	0	0	124	1e-6
chr14-087986673-A-ACCCCCC	chr14	87986673	A	ACCCCCC	49366	VQSRTrancheINDEL99.95to100.00	0	none	3.6999999999999985e-5	0	124	3.6999999999999985e-5
chr14-087986673-A-ACCCCCCC	chr14	87986673	A	ACCCCCCC	49366	VQSRTrancheINDEL99.95to100.00	9.47e-6	nfe	3.3800000000000046e-4	0	124	3.3800000000000046e-4
chr14-087986673-A-ACCCCCCCCC	chr14	87986673	A	ACCCCCCCCC	49366	VQSRTrancheINDEL99.95to100.00	0	none	9e-6	0	124	9e-6
chr14-087986673-A-C	chr14	87986673	A	C	49366	VQSRTrancheINDEL99.95to100.00	0.0011431	sas	0.01608600000000001	1	124	0.01608600000000001
chr14-087986842-A-G	chr14	87986842	A	G	5973881	PASS	0.60794	eas	0.3424899999999994	44	114	0.60794
chr14-087986934-T-G	chr14	87986934	T	G	4513757	PASS	0.59977	eas	0.3217619999999994	15	44	0.59977
chr14-087987078-AGG-*	chr14	87987078	AGG	*	13703.97	VQSRTrancheINDEL95.00to96.00	0	none	0.002008	0	0	0.002008
chr14-087987078-AGG-A	chr14	87987078	AGG	A	13703.97	VQSRTrancheINDEL95.00to96.00	0	none	1.27e-4	0	0	1.27e-4
chr14-087987078-AGG-AG	chr14	87987078	AGG	AG	13703.97	VQSRTrancheINDEL95.00to96.00	0	none	0.01524799999999999	0	0	0.01524799999999999
chr14-087987079-GGA-*	chr14	87987079	GGA	*	57114	VQSRTrancheINDEL95.00to96.00	0	none	0.01753	0	0	0.01753
chr14-087987079-GGA-AGA	chr14	87987079	GGA	AGA	57114	VQSRTrancheINDEL95.00to96.00	0	none	0.004783	0	0	0.004783
chr14-087987079-GGA-G	chr14	87987079	GGA	G	57114	VQSRTrancheINDEL95.00to96.00	0	none	5.2999999999999994e-5	0	0	5.2999999999999994e-5
chr14-087987079-GGA-GAAAAAAAATAAAGA	chr14	87987079	GGA	GAAAAAAAATAAAGA	57114	VQSRTrancheINDEL95.00to96.00	0	none	0	0	0	1e-6
chr14-087987079-GGA-GAAGA	chr14	87987079	GGA	GAAGA	57114	VQSRTrancheINDEL95.00to96.00	0	none	1.27e-4	0	0	1.27e-4
chr14-087987079-GGA-GAGA	chr14	87987079	GGA	GAGA	57114	VQSRTrancheINDEL95.00to96.00	0	none	0.02628000000000002	0	0	0.02628000000000002
chr14-087987080-GA-*	chr14	87987080	GA	*	7819780	PASS	0	none	0.00134599999999999	0	0	0.00134599999999999
chr14-087987080-GA-AA	chr14	87987080	GA	AA	7819780	PASS	0	none	0.5335870000000006	0	0	0.5335870000000006
chr14-087987080-GA-G	chr14	87987080	GA	G	7819780	PASS	0	none	9e-6	0	0	9e-6
chr14-087987080-GA-GAA	chr14	87987080	GA	GAA	7819780	PASS	0	none	7.480000000000004e-4	0	0	7.480000000000004e-4
chr14-087987080-GA-GAAAA	chr14	87987080	GA	GAAAA	7819780	PASS	0	none	9e-6	0	0	9e-6
chr14-087987080-GA-GAAAAAAAAA	chr14	87987080	GA	GAAAAAAAAA	7819780	PASS	0	none	2.08e-4	0	0	2.08e-4
chr14-087987202-C-T	chr14	87987202	C	T	508343	PASS	0.22901	afr	0.067473	0	0	0.22901
chr14-087988125-A-G	chr14	87988125	A	G	4287458	PASS	2.028e-5	nfe	9e-6	0	134	2.028e-5
chr14-087988125-A-T	chr14	87988125	A	T	4287458	PASS	0.15519	nfe	0.12604800000000002	14	134	0.15519
chr14-087988235-T-C	chr14	87988235	T	C	586	PASS	0	none	0	1	134	1e-6
chr14-087988347-C-T	chr14	87988347	C	T	11260850	PASS	0.6064	eas	0.3520529999999996	55	134	0.6064
chr14-087988525-TAA-T	chr14	87988525	TAA	T	56520.97	ExcessHet	1.214e-5	nfe	2.2000000000000003e-5	0	112	2.2000000000000003e-5
chr14-087988525-TAA-TA	chr14	87988525	TAA	TA	56520.97	ExcessHet	0	none	0.02431800000000001	2	112	0.02431800000000001
chr14-087988525-TAA-TAAA	chr14	87988525	TAA	TAAA	56520.97	ExcessHet	0	none	0.02117	0	112	0.02117
chr14-087988525-TAA-TAAAA	chr14	87988525	TAA	TAAAA	56520.97	ExcessHet	0	none	0	0	112	1e-6
chr14-087988566-G-A	chr14	87988566	G	A	22290784	PASS	0.79593	eas	0.5969900000000007	84	134	0.79593
chr14-087988593-C-T	chr14	87988593	C	T	3356595	PASS	0.16735	nfe	0.12604800000000002	14	134	0.16735
chr14-087988594-G-A	chr14	87988594	G	A	205951	PASS	0.13043	afr	0.00919799999999998	1	134	0.13043
chr14-087992229-A-G	chr14	87992229	A	G	4644687	PASS	0.15332	nfe	0.124784	14	134	0.15332
chr14-087992401-C-T	chr14	87992401	C	T	6244115	PASS	0.15394	nfe	0.124811	14	134	0.15394
chr14-087992744-C-G	chr14	87992744	C	G	52645	PASS	0.0071537	nfe	0.003422	1	126	0.0071537
chr14-087992806-C-T	chr14	87992806	C	T	2503900	PASS	0.1544	nfe	0.118308	13	110	0.1544
chr14-087992936-C-A	chr14	87992936	C	A	4281023	PASS	0.15493	nfe	0.124885	13	124	0.15493
chr14-087992936-C-T	chr14	87992936	C	T	4281023	PASS	0	none	0	0	124	1e-6
chr14-087993090-G-T	chr14	87993090	G	T	5819715	PASS	0.15902	mid	0.12551	14	134	0.15902
chr14-087993104-C-G	chr14	87993104	C	G	6049840	PASS	0.15341	nfe	0.12559100000000004	14	134	0.15341
chr14-087993104-C-T	chr14	87993104	C	T	6049840	PASS	9.61e-6	sas	0	0	134	9.61e-6
chr14-087993123-C-G	chr14	87993123	C	G	5921709	PASS	0.15355	nfe	0.12564500000000003	14	134	0.15355
chr14-087993312-A-G	chr14	87993312	A	G	4841767	PASS	0.15502	mid	0.12569900000000003	14	134	0.15502
chr14-087993451-C-G	chr14	87993451	C	G	2910624	PASS	3.93e-6	nfe	9e-6	0	134	9e-6
chr14-087993451-C-T	chr14	87993451	C	T	2910624	PASS	0.11558	afr	0.073746	13	134	0.11558
chr14-087993533-C-T	chr14	87993533	C	T	54201	PASS	0.0077433	afr	0.002339	1	134	0.0077433
chr14-087993756-C-A	chr14	87993756	C	A	3817	PASS	0.0034007	afr	3.6000000000000035e-4	0	118	0.0034007
chr14-088011069-C-T	chr14	88011069	C	T	44040201	PASS	0.97021	eas	0.7154890000000002	100	134	0.97021
chr14-088011538-A-C	chr14	88011538	A	C	6500290	PASS	0.24797	sas	0.111371	14	134	0.24797
chr14-088012157-AGG-A	chr14	88012157	AGG	A	390952.97	PASS	0.13596	nfe	0.07565900000000002	8	74	0.13596
chr14-088012339-A-T	chr14	88012339	A	T	38563	PASS	0.13809	sas	0.019711	0	0	0.13809
chr14-088012483-T-C	chr14	88012483	T	C	6045	PASS	0	none	0.003638	0	0	0.003638
chr14-088013267-A-G	chr14	88013267	A	G	74051	PASS	0.54892	nfe	0.05342700000000001	0	0	0.54892
chr14-088178606-T-G	chr14	88178606	T	G	31993	PASS	0.13663	nfe	0.021949	0	0	0.13663
chr14-088180424-G-A	chr14	88180424	G	A	14645	PASS	0.05702	afr	0.003463	0	24	0.05702
chr14-088180483-T-C	chr14	88180483	T	C	514980	PASS	0.66121	eas	0.10459800000000002	31	86	0.66121
chr14-088180522-A-G	chr14	88180522	A	G	685376	PASS	0.51504	eas	0.107881	42	126	0.51504
chr14-088180662-A-C	chr14	88180662	A	C	3737260	PASS	0.77877	eas	0.243471	88	134	0.77877
chr14-088180770-A-G	chr14	88180770	A	G	614794	PASS	0.24673	afr	0.02687700000000001	6	134	0.24673
chr14-088180878-C-T	chr14	88180878	C	T	168129	PASS	0.13971	afr	0.00784599999999998	1	134	0.13971
chr14-088181224-C-T	chr14	88181224	C	T	43508	PASS	0.18797	eas	0.01310599999999998	4	20	0.18797
chr14-088181389-GGTGT-G	chr14	88181389	GGTGT	G	60754.97	PASS	0	none	9e-6	0	0	9e-6
chr14-088181389-GGTGT-GGT	chr14	88181389	GGTGT	GGT	60754.97	PASS	0	none	0.00645	0	0	0.00645
chr14-088181389-GGTGT-GGTGTGT	chr14	88181389	GGTGT	GGTGTGT	60754.97	PASS	0	none	0.03103800000000001	0	0	0.03103800000000001
chr14-088181389-GGTGT-GGTGTGTGT	chr14	88181389	GGTGT	GGTGTGTGT	60754.97	PASS	0	none	0.00129699999999999	0	0	0.00129699999999999
chr14-088181391-T-*	chr14	88181391	T	*	76	PASS	0	none	0.006501	0	0	0.006501
chr14-088181391-T-G	chr14	88181391	T	G	76	PASS	0	none	2.2000000000000003e-5	0	0	2.2000000000000003e-5
chr14-088181415-CGTGTGTGTGT-*	chr14	88181415	CGTGTGTGTGT	*	91234	PASS	0	none	0	0	0	1e-6
chr14-088181415-CGTGTGTGTGT-C	chr14	88181415	CGTGTGTGTGT	C	91234	PASS	0	none	9e-6	0	0	9e-6
chr14-088181415-CGTGTGTGTGT-CGT	chr14	88181415	CGTGTGTGTGT	CGT	91234	PASS	0	none	1.27e-4	0	0	1.27e-4
chr14-088181415-CGTGTGTGTGT-CGTGT	chr14	88181415	CGTGTGTGTGT	CGTGT	91234	PASS	0	none	0.004145	0	0	0.004145
chr14-088181415-CGTGTGTGTGT-CGTGTGT	chr14	88181415	CGTGTGTGTGT	CGTGTGT	91234	PASS	0	none	0.02408600000000001	0	0	0.02408600000000001
chr14-088181415-CGTGTGTGTGT-CGTGTGTGT	chr14	88181415	CGTGTGTGTGT	CGTGTGTGT	91234	PASS	0	none	0.019658	0	0	0.019658
chr14-088181415-CGTGTGTGTGT-CGTGTGTGTGTGT	chr14	88181415	CGTGTGTGTGT	CGTGTGTGTGTGT	91234	PASS	0	none	5.39e-4	0	0	5.39e-4
chr14-088181415-CGTGTGTGTGT-TGTGTGTGTGT	chr14	88181415	CGTGTGTGTGT	TGTGTGTGTGT	91234	PASS	0	none	3.6999999999999985e-5	0	0	3.6999999999999985e-5
chr14-088181419-T-*	chr14	88181419	T	*	95	PASS	0	none	0.030059	0	0	0.030059
chr14-088181419-T-C	chr14	88181419	T	C	95	PASS	0	none	3.6999999999999985e-5	0	0	3.6999999999999985e-5
chr14-088181439-TGAGAGA-*	chr14	88181439	TGAGAGA	*	26832	PASS	0	none	0.00139399999999999	0	0	0.00139399999999999
chr14-088181439-TGAGAGA-AGAGAGA	chr14	88181439	TGAGAGA	AGAGAGA	26832	PASS	0	none	0.01218499999999998	0	0	0.01218499999999998
chr14-088181439-TGAGAGA-T	chr14	88181439	TGAGAGA	T	26832	PASS	0	none	1.27e-4	0	0	1.27e-4
chr14-088181439-TGAGAGA-TGA	chr14	88181439	TGAGAGA	TGA	26832	PASS	0	none	0	0	0	1e-6
chr14-088181439-TGAGAGA-TGAGA	chr14	88181439	TGAGAGA	TGAGA	26832	PASS	0	none	6.540000000000003e-4	0	0	6.540000000000003e-4
chr14-088181439-TGAGAGA-TGAGAGAGA	chr14	88181439	TGAGAGA	TGAGAGAGA	26832	PASS	0	none	0.004171	0	0	0.004171
chr14-088181439-TGAGAGA-TGAGAGAGAGA	chr14	88181439	TGAGAGA	TGAGAGAGAGA	26832	PASS	0	none	5.2999999999999994e-5	0	0	5.2999999999999994e-5
chr14-088181529-AT-A	chr14	88181529	AT	A	143948.97	PASS	0.86516	eas	0.091487	0	0	0.86516
chr14-088182036-GCACACACACACACACACACA-*	chr14	88182036	GCACACACACACACACACACA	*	24337.97	PASS	0	none	9e-6	0	0	9e-6
chr14-088182036-GCACACACACACACACACACA-G	chr14	88182036	GCACACACACACACACACACA	G	24337.97	PASS	6.9864e-4	nfe	2.2000000000000003e-5	0	0	6.9864e-4
chr14-088182036-GCACACACACACACACACACA-GCA	chr14	88182036	GCACACACACACACACACACA	GCA	24337.97	PASS	0	none	9e-6	0	0	9e-6
chr14-088182036-GCACACACACACACACACACA-GCACA	chr14	88182036	GCACACACACACACACACACA	GCACA	24337.97	PASS	0	none	9e-6	0	0	9e-6
chr14-088182036-GCACACACACACACACACACA-GCACACA	chr14	88182036	GCACACACACACACACACACA	GCACACA	24337.97	PASS	0	none	1.27e-4	0	0	1.27e-4
chr14-088182036-GCACACACACACACACACACA-GCACACACA	chr14	88182036	GCACACACACACACACACACA	GCACACACA	24337.97	PASS	0	none	2.08e-4	0	0	2.08e-4
chr14-088182036-GCACACACACACACACACACA-GCACACACACA	chr14	88182036	GCACACACACACACACACACA	GCACACACACA	24337.97	PASS	0	none	0.00134599999999999	0	0	0.00134599999999999
chr14-088182036-GCACACACACACACACACACA-GCACACACACACA	chr14	88182036	GCACACACACACACACACACA	GCACACACACACA	24337.97	PASS	0	none	0.00129699999999999	0	0	0.00129699999999999
chr14-088182036-GCACACACACACACACACACA-GCACACACACACACA	chr14	88182036	GCACACACACACACACACACA	GCACACACACACACA	24337.97	PASS	0	none	0.004247	0	0	0.004247
chr14-088182036-GCACACACACACACACACACA-GCACACACACACACACA	chr14	88182036	GCACACACACACACACACACA	GCACACACACACACACA	24337.97	PASS	0	none	0.00176099999999999	0	0	0.00176099999999999
chr14-088182036-GCACACACACACACACACACA-GCACACACACACACACACA	chr14	88182036	GCACACACACACACACACACA	GCACACACACACACACACA	24337.97	PASS	0	none	0.00107999999999999	0	0	0.00107999999999999
chr14-088182036-GCACACACACACACACACACA-GCACACACACACACACACACACA	chr14	88182036	GCACACACACACACACACACA	GCACACACACACACACACACACA	24337.97	PASS	0	none	0	0	0	1e-6
chr14-088182036-GCACACACACACACACACACA-GCGCACACACACACACACACACACA	chr14	88182036	GCACACACACACACACACACA	GCGCACACACACACACACACACACA	24337.97	PASS	0	none	2.500000000000001e-4	0	0	2.500000000000001e-4
chr14-088182036-GCACACACACACACACACACA-GCGCACACACACACACACACACACACA	chr14	88182036	GCACACACACACACACACACA	GCGCACACACACACACACACACACACA	24337.97	PASS	0	none	5.2999999999999994e-5	0	0	5.2999999999999994e-5
chr14-088182036-GCACACACACACACACACACA-GCGCACACACACACACACACACACACACA	chr14	88182036	GCACACACACACACACACACA	GCGCACACACACACACACACACACACACA	24337.97	PASS	0	none	6.999999999999998e-5	0	0	6.999999999999998e-5
chr14-088182038-A-*	chr14	88182038	A	*	12141	PASS	0	none	0.01155899999999998	0	0	0.01155899999999998
chr14-088182038-A-G	chr14	88182038	A	G	12141	PASS	0.46217	nfe	0.00789499999999998	0	0	0.46217
chr14-088182038-A-T	chr14	88182038	A	T	12141	PASS	0	none	9e-6	0	0	9e-6
chr14-088182040-A-*	chr14	88182040	A	*	2018	VQSRTrancheSNP99.70to99.80	0	none	0.01017899999999999	0	0	0.01017899999999999
chr14-088182040-A-G	chr14	88182040	A	G	2018	VQSRTrancheSNP99.70to99.80	0.19224	nfe	7.950000000000004e-4	0	0	0.19224
chr14-088185478-TAA-T	chr14	88185478	TAA	T	235.97	VQSRTrancheINDEL95.00to96.00	0	none	1.88e-4	0	132	1.88e-4
chr14-088185482-AACAC-A	chr14	88185482	AACAC	A	11474381	ExcessHet	5.0754e-4	sas	1.0799999999999996e-4	0	126	5.0754e-4
chr14-088185482-AACAC-AAC	chr14	88185482	AACAC	AAC	11474381	ExcessHet	0	none	0.05713800000000001	10	126	0.05713800000000001
chr14-088185482-AACAC-AACACAC	chr14	88185482	AACAC	AACACAC	11474381	ExcessHet	0	none	0.4212389999999997	50	126	0.4212389999999997
chr14-088185482-AACAC-AACACACAC	chr14	88185482	AACAC	AACACACAC	11474381	ExcessHet	0	none	0.002164	0	126	0.002164
chr14-088185482-AACAC-AACACACACAC	chr14	88185482	AACAC	AACACACACAC	11474381	ExcessHet	0	none	5.2999999999999994e-5	0	126	5.2999999999999994e-5
chr14-088185482-AACAC-AACACACACACAC	chr14	88185482	AACAC	AACACACACACAC	11474381	ExcessHet	0	none	9e-6	0	126	9e-6
chr14-088185482-AACAC-ACACAC	chr14	88185482	AACAC	ACACAC	11474381	ExcessHet	0	none	0	0	126	1e-6
chr14-088185482-AACAC-CACAC	chr14	88185482	AACAC	CACAC	11474381	ExcessHet	0	none	0.00110799999999999	1	126	0.00110799999999999
chr14-088185484-C-*	chr14	88185484	C	*	1529	PASS	0	none	0.05688300000000002	10	80	0.05688300000000002
chr14-088185484-C-A	chr14	88185484	C	A	1529	PASS	1.295e-4	sas	9e-6	0	80	1.295e-4
chr14-088185618-C-T	chr14	88185618	C	T	15591965	PASS	0.27804	nfe	0.221701	24	134	0.27804
chr14-088185861-G-A	chr14	88185861	G	A	710211	PASS	0.011866	nfe	0.007794	2	134	0.011866
chr14-088186045-C-T	chr14	88186045	C	T	13953739	PASS	0.34211	eas	0.25108099999999933	33	134	0.34211
chr14-088186202-T-C	chr14	88186202	T	C	286716	PASS	0.016883	nfe	0.009824	1	134	0.016883
chr14-088187859-T-A	chr14	88187859	T	A	1880	PASS	0.0098674	nfe	0.002609	1	52	0.0098674
chr14-088187859-T-C	chr14	88187859	T	C	1880	PASS	0	none	0	0	52	1e-6
chr14-088187859-T-G	chr14	88187859	T	G	1880	PASS	2.5622e-4	nfe	6.999999999999998e-5	0	52	2.5622e-4
chr14-088187873-A-C	chr14	88187873	A	C	264	PASS	8.093e-5	eas	5.630000000000005e-4	0	86	5.630000000000005e-4
chr14-088187881-T-A	chr14	88187881	T	A	2219	VQSRTrancheSNP99.80to99.90	0.0027266	nfe	0.002661	0	76	0.0027266
chr14-088187881-T-C	chr14	88187881	T	C	2219	VQSRTrancheSNP99.80to99.90	0	none	8.9e-5	0	76	8.9e-5
chr14-088187891-A-C	chr14	88187891	A	C	2973666	PASS	2.074e-5	eas	0	0	132	2.074e-5
chr14-088187891-A-G	chr14	88187891	A	G	2973666	PASS	0.4785	eas	0.287182	36	132	0.4785
chr14-088188250-C-T	chr14	88188250	C	T	236038	PASS	0.16711	afr	0.02272800000000001	2	108	0.16711
chr14-088192132-C-T	chr14	88192132	C	T	516	PASS	5.6042e-4	afr	0	1	134	5.6042e-4
chr14-088192139-C-T	chr14	88192139	C	T	2528502	PASS	0.3893	eas	0.19401	30	134	0.3893
chr14-088192215-G-T	chr14	88192215	G	T	3819811	PASS	0.39364	eas	0.19732600000000003	30	134	0.39364
chr14-088192331-G-A	chr14	88192331	G	A	33261	PASS	0.0026163	nfe	0.00120499999999999	1	134	0.0026163
chr14-088192420-G-C	chr14	88192420	G	C	4928445	PASS	0.30502	nfe	0.242581	29	134	0.30502
chr14-088192431-A-G	chr14	88192431	A	G	217178	PASS	0.0199	nfe	0.01094699999999999	2	134	0.0199
chr14-088227272-C-A	chr14	88227272	C	A	20408	PASS	0.023223	afr	0.00161999999999999	1	134	0.023223
chr14-088227272-C-T	chr14	88227272	C	T	20408	PASS	0	none	0	0	134	1e-6
chr14-088227332-C-T	chr14	88227332	C	T	4224471	PASS	0.47704	eas	0.2551289999999996	35	134	0.47704
chr14-088227339-A-G	chr14	88227339	A	G	4625231	PASS	0.49441	eas	0.27161999999999986	39	134	0.49441
chr14-088227381-G-C	chr14	88227381	G	C	5256381	PASS	0.47763	eas	0.26406199999999946	35	134	0.47763
chr14-088227644-C-T	chr14	88227644	C	T	6474691	PASS	0.79763	eas	0.5761760000000004	74	134	0.79763
chr14-088240576-C-T	chr14	88240576	C	T	238264	PASS	0.049506	afr	0.02843	3	118	0.049506
chr14-088240588-G-A	chr14	88240588	G	A	6048	PASS	7.735e-5	nfe	9e-6	0	120	7.735e-5
chr14-088240588-G-C	chr14	88240588	G	C	6048	PASS	0.0031175	afr	4.500000000000005e-4	1	120	0.0031175
chr14-088240867-ATT-*	chr14	88240867	ATT	*	418764	ExcessHet	0	none	9e-6	0	108	9e-6
chr14-088240867-ATT-A	chr14	88240867	ATT	A	418764	ExcessHet	4.9e-7	nfe	1.88e-4	0	108	1.88e-4
chr14-088240867-ATT-AT	chr14	88240867	ATT	AT	418764	ExcessHet	0	none	0.04803300000000002	2	108	0.04803300000000002
chr14-088240867-ATT-ATTT	chr14	88240867	ATT	ATTT	418764	ExcessHet	0	none	0.055801	1	108	0.055801
chr14-088240867-ATT-ATTTT	chr14	88240867	ATT	ATTTT	418764	ExcessHet	0	none	7.740000000000004e-4	0	108	7.740000000000004e-4
chr14-088240867-ATT-ATTTTT	chr14	88240867	ATT	ATTTTT	418764	ExcessHet	0	none	0	0	108	1e-6
chr14-088240867-ATT-TTT	chr14	88240867	ATT	TTT	418764	ExcessHet	0	none	3.160000000000005e-4	0	108	3.160000000000005e-4
chr14-088240868-TTTTTTTTTTCTTC-*	chr14	88240868	TTTTTTTTTTCTTC	*	169	PASS	0	none	0.04836100000000001	2	114	0.04836100000000001
chr14-088240868-TTTTTTTTTTCTTC-CTTTTTTTTTCTTC	chr14	88240868	TTTTTTTTTTCTTC	CTTTTTTTTTCTTC	169	PASS	0	none	0	0	114	1e-6
chr14-088240868-TTTTTTTTTTCTTC-T	chr14	88240868	TTTTTTTTTTCTTC	T	169	PASS	0	none	0	0	114	1e-6
chr14-088240881-CAAA-*	chr14	88240881	CAAA	*	2382506	ExcessHet	0	none	0.003699	0	102	0.003699
chr14-088240881-CAAA-AAAA	chr14	88240881	CAAA	AAAA	2382506	ExcessHet	0	none	0.006004	0	102	0.006004
chr14-088240881-CAAA-C	chr14	88240881	CAAA	C	2382506	ExcessHet	3.374e-5	nfe	3.6000000000000035e-4	0	102	3.6000000000000035e-4
chr14-088240881-CAAA-CA	chr14	88240881	CAAA	CA	2382506	ExcessHet	0	none	0.02169400000000001	3	102	0.02169400000000001
chr14-088240881-CAAA-CAA	chr14	88240881	CAAA	CAA	2382506	ExcessHet	0	none	0.35395299999999974	39	102	0.35395299999999974
chr14-088240881-CAAA-CAAAA	chr14	88240881	CAAA	CAAAA	2382506	ExcessHet	0	none	0.062877	6	102	0.062877
chr14-088240881-CAAA-CAAAAA	chr14	88240881	CAAA	CAAAAA	2382506	ExcessHet	0	none	0.00113099999999999	1	102	0.00113099999999999
chr14-088240881-CAAA-CAAAAAA	chr14	88240881	CAAA	CAAAAAA	2382506	ExcessHet	0	none	2.2000000000000003e-5	0	102	2.2000000000000003e-5
chr14-088240881-CAAA-CAAAAAAA	chr14	88240881	CAAA	CAAAAAAA	2382506	ExcessHet	0	none	5.2999999999999994e-5	0	102	5.2999999999999994e-5
chr14-088240881-CAAA-CTAAAAA	chr14	88240881	CAAA	CTAAAAA	2382506	ExcessHet	0	none	0	0	102	1e-6
chr14-088240881-CAAA-TAAA	chr14	88240881	CAAA	TAAA	2382506	ExcessHet	0	none	0	0	102	1e-6
chr14-088240882-A-*	chr14	88240882	A	*	303.97	VQSRTrancheINDEL95.00to96.00	0	none	0.3733669999999996	41	88	0.3733669999999996
chr14-088240882-A-AC	chr14	88240882	A	AC	303.97	VQSRTrancheINDEL95.00to96.00	0	none	0	0	88	1e-6
chr14-088240882-A-ATC	chr14	88240882	A	ATC	303.97	VQSRTrancheINDEL95.00to96.00	0	none	0	0	88	1e-6
chr14-088240883-A-*	chr14	88240883	A	*	2608	PASS	0	none	0.03103100000000001	4	86	0.03103100000000001
chr14-088240883-A-C	chr14	88240883	A	C	2608	PASS	0.0057896	eas	8.9e-5	0	86	0.0057896
chr14-088240883-A-G	chr14	88240883	A	G	2608	PASS	0	none	0	0	86	1e-6
chr14-088263182-T-G	chr14	88263182	T	G	113192	PASS	0.0042752	nfe	0.003448	1	134	0.0042752
chr14-088263482-G-T	chr14	88263482	G	T	1982	PASS	0	none	0	1	134	1e-6
chr14-088263587-G-T	chr14	88263587	G	T	20923987	PASS	0.81276	amr	0.6564620000000002	81	134	0.81276
chr14-088270849-T-C	chr14	88270849	T	C	15905128	PASS	0.93445	eas	0.6594130000000002	74	134	0.93445
chr14-088270973-C-T	chr14	88270973	C	T	75575	PASS	0.15636	amr	0.005931	1	134	0.15636
chr14-088271054-G-A	chr14	88271054	G	A	3746508	PASS	0.8525	eas	0.49040399999999945	58	132	0.8525
chr14-088323188-A-C	chr14	88323188	A	C	101882	PASS	0.079404	afr	0.022084	0	4	0.079404
chr14-088326365-C-T	chr14	88326365	C	T	4381102	PASS	0.27951	afr	0.13575800000000002	15	134	0.27951
chr14-088326472-T-G	chr14	88326472	T	G	32859943	PASS	0.97554	nfe	0.9466400000000006	133	134	0.97554
chr14-088326540-T-C	chr14	88326540	T	C	6639400	PASS	0.49621	mid	0.4256299999999998	51	134	0.49621
chr14-088326607-G-T	chr14	88326607	G	T	1789072	PASS	0.2931	afr	0.13452100000000003	16	134	0.2931
chr14-088326722-T-C	chr14	88326722	T	C	3850824	PASS	0.47118	mid	0.39139899999999994	50	126	0.47118
chr14-088326731-C-G	chr14	88326731	C	G	1353432	PASS	0.28308	afr	0.127674	14	122	0.28308
chr14-088326758-A-C	chr14	88326758	A	C	2838	PASS	0.0041321	sas	3.820000000000003e-4	0	92	0.0041321
chr14-088385548-C-A	chr14	88385548	C	A	114050	PASS	0.0077143	mid	0.007146	2	134	0.0077143
chr14-088385687-A-G	chr14	88385687	A	G	36114641	PASS	0.99739	nfe	0.9780740000000006	134	134	0.99739
chr14-088385822-G-A	chr14	88385822	G	A	16511836	PASS	0.42074	mid	0.3548629999999997	50	134	0.42074
chr14-088385935-TG-T	chr14	88385935	TG	T	35260068.97	PASS	0.99841	nfe	0.9906210000000004	134	134	0.99841
chr14-088391360-AT-A	chr14	88391360	AT	A	10094.97	PASS	3.085e-5	nfe	1.6699999999999994e-4	0	134	1.6699999999999994e-4
chr14-088391360-AT-ATT	chr14	88391360	AT	ATT	10094.97	PASS	0	none	0.002816	1	134	0.002816
chr14-088391362-T-G	chr14	88391362	T	G	1777261	PASS	0.097582	nfe	0.07562200000000001	14	134	0.097582
chr14-088391832-A-T	chr14	88391832	A	T	31	PASS	0	none	0	0	4	1e-6
chr14-088391886-A-G	chr14	88391886	A	G	1358904	PASS	0.68128	amr	0.4065999999999996	0	0	0.68128
chr14-088396020-C-T	chr14	88396020	C	T	162232	PASS	0.028648	eas	0.010554	2	130	0.028648
chr14-088396185-G-A	chr14	88396185	G	A	9759648	PASS	0.54243	afr	0.34089399999999925	46	134	0.54243
chr14-088416409-CTTTTTTT-*	chr14	88416409	CTTTTTTT	*	179499	PASS	0	none	0	0	0	1e-6
chr14-088416409-CTTTTTTT-ATTTTTTT	chr14	88416409	CTTTTTTT	ATTTTTTT	179499	PASS	0	none	0	0	0	1e-6
chr14-088416409-CTTTTTTT-C	chr14	88416409	CTTTTTTT	C	179499	PASS	1.96e-5	nfe	2.2000000000000003e-5	0	0	2.2000000000000003e-5
chr14-088416409-CTTTTTTT-CT	chr14	88416409	CTTTTTTT	CT	179499	PASS	0	none	2.720000000000003e-4	0	0	2.720000000000003e-4
chr14-088416409-CTTTTTTT-CTT	chr14	88416409	CTTTTTTT	CTT	179499	PASS	0	none	6.080000000000004e-4	0	0	6.080000000000004e-4
chr14-088416409-CTTTTTTT-CTTT	chr14	88416409	CTTTTTTT	CTTT	179499	PASS	0	none	0.003183	0	0	0.003183
chr14-088416409-CTTTTTTT-CTTTT	chr14	88416409	CTTTTTTT	CTTTT	179499	PASS	0	none	0.00895699999999999	0	0	0.00895699999999999
chr14-088416409-CTTTTTTT-CTTTTT	chr14	88416409	CTTTTTTT	CTTTTT	179499	PASS	0	none	0.03246800000000001	0	0	0.03246800000000001
chr14-088416409-CTTTTTTT-CTTTTTT	chr14	88416409	CTTTTTTT	CTTTTTT	179499	PASS	0	none	0.08421600000000001	0	0	0.08421600000000001
chr14-088416409-CTTTTTTT-CTTTTTTTT	chr14	88416409	CTTTTTTT	CTTTTTTTT	179499	PASS	0	none	0.018764	0	0	0.018764
chr14-088416409-CTTTTTTT-CTTTTTTTTT	chr14	88416409	CTTTTTTT	CTTTTTTTTT	179499	PASS	0	none	0.002456	0	0	0.002456
chr14-088416409-CTTTTTTT-CTTTTTTTTTT	chr14	88416409	CTTTTTTT	CTTTTTTTTTT	179499	PASS	0	none	3.3700000000000044e-4	0	0	3.3700000000000044e-4
chr14-088416409-CTTTTTTT-CTTTTTTTTTTT	chr14	88416409	CTTTTTTT	CTTTTTTTTTTT	179499	PASS	0	none	0	0	0	1e-6
chr14-088416430-TGGTAACTACACAAATCTCACTATATTG-*	chr14	88416430	TGGTAACTACACAAATCTCACTATATTG	*	5827	VQSRTrancheINDEL99.00to99.50	0	none	0.00171299999999999	0	24	0.00171299999999999
chr14-088416430-TGGTAACTACACAAATCTCACTATATTG-GGGTAACTACACAAATCTCACTATATTG	chr14	88416430	TGGTAACTACACAAATCTCACTATATTG	GGGTAACTACACAAATCTCACTATATTG	5827	VQSRTrancheINDEL99.00to99.50	0	none	2.2000000000000003e-5	0	24	2.2000000000000003e-5
chr14-088416430-TGGTAACTACACAAATCTCACTATATTG-T	chr14	88416430	TGGTAACTACACAAATCTCACTATATTG	T	5827	VQSRTrancheINDEL99.00to99.50	0	none	0	0	24	1e-6
chr14-088416430-TGGTAACTACACAAATCTCACTATATTG-TCGGTAACTACACAAATCTCACTATATTG	chr14	88416430	TGGTAACTACACAAATCTCACTATATTG	TCGGTAACTACACAAATCTCACTATATTG	5827	VQSRTrancheINDEL99.00to99.50	0	none	0	0	24	1e-6
chr14-088416430-TGGTAACTACACAAATCTCACTATATTG-TGTAACTACACAAATCTCACTATATTG	chr14	88416430	TGGTAACTACACAAATCTCACTATATTG	TGTAACTACACAAATCTCACTATATTG	5827	VQSRTrancheINDEL99.00to99.50	0	none	0.004275	0	24	0.004275
chr14-088416430-TGGTAACTACACAAATCTCACTATATTG-TTAACTACACAAATCTCACTATATTG	chr14	88416430	TGGTAACTACACAAATCTCACTATATTG	TTAACTACACAAATCTCACTATATTG	5827	VQSRTrancheINDEL99.00to99.50	0	none	2.2000000000000003e-5	0	24	2.2000000000000003e-5
chr14-088416430-TGGTAACTACACAAATCTCACTATATTG-TTATTG	chr14	88416430	TGGTAACTACACAAATCTCACTATATTG	TTATTG	5827	VQSRTrancheINDEL99.00to99.50	0	none	0	0	24	1e-6
chr14-088416430-TGGTAACTACACAAATCTCACTATATTG-TTTG	chr14	88416430	TGGTAACTACACAAATCTCACTATATTG	TTTG	5827	VQSRTrancheINDEL99.00to99.50	0	none	2.2000000000000003e-5	0	24	2.2000000000000003e-5
chr14-088416431-G-*	chr14	88416431	G	*	17373	VQSRTrancheSNP99.90to99.95	0	none	0.006374	0	10	0.006374
chr14-088416431-G-T	chr14	88416431	G	T	17373	VQSRTrancheSNP99.90to99.95	0.081384	sas	0.01163999999999998	0	10	0.081384
chr14-088416436-C-*	chr14	88416436	C	*	3406	PASS	0	none	8.9e-5	0	4	8.9e-5
chr14-088416436-C-A	chr14	88416436	C	A	3406	PASS	0.0027879	nfe	0.00463	0	4	0.00463
chr14-088416436-C-T	chr14	88416436	C	T	3406	PASS	0	none	3.6999999999999985e-5	0	4	3.6999999999999985e-5
chr14-088416437-T-*	chr14	88416437	T	*	433	PASS	0	none	6.999999999999998e-5	0	14	6.999999999999998e-5
chr14-088416437-T-A	chr14	88416437	T	A	433	PASS	0	none	7.250000000000005e-4	0	14	7.250000000000005e-4
chr14-088416441-C-*	chr14	88416441	C	*	907	PASS	0	none	6.999999999999998e-5	0	16	6.999999999999998e-5
chr14-088416441-C-A	chr14	88416441	C	A	907	PASS	0	none	9.610000000000004e-4	0	16	9.610000000000004e-4
chr14-088416446-C-*	chr14	88416446	C	*	906	PASS	0	none	6.999999999999998e-5	0	6	6.999999999999998e-5
chr14-088416446-C-A	chr14	88416446	C	A	906	PASS	0.0012087	eas	8.66e-4	0	6	0.0012087
chr14-088416446-C-G	chr14	88416446	C	G	906	PASS	0	none	0	0	6	1e-6
chr14-088416446-C-T	chr14	88416446	C	T	906	PASS	0	none	3.6999999999999985e-5	0	6	3.6999999999999985e-5
chr14-088416448-C-*	chr14	88416448	C	*	407	PASS	0	none	6.999999999999998e-5	0	20	6.999999999999998e-5
chr14-088416448-C-A	chr14	88416448	C	A	407	PASS	0	none	2.2899999999999996e-4	0	20	2.2899999999999996e-4
chr14-088416448-C-T	chr14	88416448	C	T	407	PASS	0	none	3.6999999999999985e-5	0	20	3.6999999999999985e-5
chr14-088416457-G-*	chr14	88416457	G	*	3619	PASS	0	none	0	0	20	1e-6
chr14-088416457-G-T	chr14	88416457	G	T	3619	PASS	0.0041638	nfe	0.00316	0	20	0.0041638
chr14-088416475-G-T	chr14	88416475	G	T	290	PASS	1.4264e-4	nfe	2.500000000000001e-4	0	24	2.500000000000001e-4
chr14-088416481-C-A	chr14	88416481	C	A	228	PASS	1.1459e-4	afr	2.5100000000000014e-4	0	40	2.5100000000000014e-4
chr14-088416481-C-G	chr14	88416481	C	G	228	PASS	0	none	0	0	40	1e-6
chr14-088416488-G-A	chr14	88416488	G	A	268	PASS	0	none	9e-6	0	42	9e-6
chr14-088416488-G-T	chr14	88416488	G	T	268	PASS	9.341e-5	eas	2.5100000000000014e-4	0	42	2.5100000000000014e-4
chr14-088416507-G-T	chr14	88416507	G	T	314	PASS	0.0010983	mid	2.08e-4	1	42	0.0010983
chr14-088427866-T-G	chr14	88427866	T	G	1843611	PASS	0.26591	nfe	0.215147	35	120	0.26591
chr14-088428057-CTTT-ATTT	chr14	88428057	CTTT	ATTT	83396	PASS	0	none	0	0	2	1e-6
chr14-088428057-CTTT-C	chr14	88428057	CTTT	C	83396	PASS	0	none	0	0	2	1e-6
chr14-088428057-CTTT-CT	chr14	88428057	CTTT	CT	83396	PASS	0	none	6.080000000000004e-4	0	2	6.080000000000004e-4
chr14-088428057-CTTT-CTT	chr14	88428057	CTTT	CTT	83396	PASS	0	none	0.027336	0	2	0.027336
chr14-088428057-CTTT-CTTTT	chr14	88428057	CTTT	CTTTT	83396	PASS	0	none	0.02166100000000001	0	2	0.02166100000000001
chr14-088428057-CTTT-CTTTTT	chr14	88428057	CTTT	CTTTTT	83396	PASS	0	none	3.810000000000003e-4	0	2	3.810000000000003e-4
chr14-088428057-CTTT-TTTT	chr14	88428057	CTTT	TTTT	83396	PASS	0	none	6.999999999999998e-5	0	2	6.999999999999998e-5
chr14-088428058-T-*	chr14	88428058	T	*	42	PASS	0	none	0.02812900000000001	0	2	0.02812900000000001
chr14-088428058-T-A	chr14	88428058	T	A	42	PASS	0	none	2.2000000000000003e-5	0	2	2.2000000000000003e-5
chr14-088428058-T-C	chr14	88428058	T	C	42	PASS	0	none	0	0	2	1e-6
chr14-088429325-T-G	chr14	88429325	T	G	25080743	PASS	0.99831	nfe	0.9911090000000004	134	134	0.99831
chr14-088429591-C-A	chr14	88429591	C	A	36	PASS	4.83e-6	nfe	8.9e-5	0	124	8.9e-5
chr14-088429597-C-G	chr14	88429597	C	G	1261745	PASS	0.25094	nfe	0.195094	40	130	0.25094
chr14-088429597-C-T	chr14	88429597	C	T	1261745	PASS	0	none	0	0	130	1e-6
chr14-088431351-A-C	chr14	88431351	A	C	145109	PASS	0.0076877	nfe	0.005082	1	132	0.0076877
chr14-088433097-G-A	chr14	88433097	G	A	486842	PASS	0.26276	eas	0.02579	1	134	0.26276
chr14-088437476-G-A	chr14	88437476	G	A	297409	PASS	0.084504	afr	0.01021499999999999	1	134	0.084504
chr14-088437478-A-G	chr14	88437478	A	G	296671	PASS	0.084383	afr	0.01016299999999999	1	134	0.084383
chr14-088437649-G-T	chr14	88437649	G	T	394567	PASS	0.12595	afr	0.01548499999999999	1	134	0.12595
chr14-088438223-G-A	chr14	88438223	G	A	738492	PASS	0.12879	afr	0.01559099999999999	1	134	0.12879
chr14-088468307-G-A	chr14	88468307	G	A	6880318	PASS	0.64203	eas	0.4014059999999994	67	134	0.64203
chr14-088468358-G-A	chr14	88468358	G	A	4953393	PASS	0.42104	mid	0.364565	53	134	0.42104
chr14-088468842-T-C	chr14	88468842	T	C	302153	PASS	0.015993	nfe	0.01065899999999998	2	134	0.015993
chr14-088468858-C-T	chr14	88468858	C	T	147454	PASS	0.051168	afr	0.005493	1	134	0.051168
chr14-088468874-C-T	chr14	88468874	C	T	319172	PASS	0.12672	afr	0.01249199999999999	1	134	0.12672
chr14-088469581-A-G	chr14	88469581	A	G	24767288	PASS	0.50188	afr	0.3368409999999999	47	134	0.50188
chr14-088469683-C-T	chr14	88469683	C	T	591248	PASS	0.0090493	nfe	0.007638	1	134	0.0090493
chr14-088469763-C-T	chr14	88469763	C	T	618463	PASS	0.12854	afr	0.01262299999999999	1	134	0.12854
chr14-088469910-A-G	chr14	88469910	A	G	12878100	PASS	0.28256	eas	0.22210600000000005	40	134	0.28256
chr14-088470156-AAG-A	chr14	88470156	AAG	A	158831.97	PASS	0.015652	nfe	0.007301	3	134	0.015652
chr14-088470358-A-G	chr14	88470358	A	G	1888573	PASS	0.47209	afr	0.2885279999999994	8	18	0.47209
chr14-088472308-A-G	chr14	88472308	A	G	11311647	PASS	0.5018	afr	0.3368409999999999	47	134	0.5018
chr14-088473677-C-T	chr14	88473677	C	T	9269	PASS	6.1147e-4	nfe	2.09e-4	2	134	6.1147e-4
chr14-088474016-G-C	chr14	88474016	G	C	2656	PASS	5.9695e-4	nfe	2.2999999999999995e-4	1	114	5.9695e-4
chr14-088478774-G-A	chr14	88478774	G	A	279044	PASS	0.11929	afr	0.01165299999999999	1	134	0.11929
chr14-088478776-A-G	chr14	88478776	A	G	278978	PASS	0.1192	afr	0.01165299999999999	1	134	0.1192
chr14-088478827-G-C	chr14	88478827	G	C	273253	PASS	0.12287	afr	0.012072	1	134	0.12287
chr14-088478923-T-C	chr14	88478923	T	C	418157	PASS	0.12607	afr	0.01249199999999999	1	134	0.12607
chr14-088479063-C-G	chr14	88479063	C	G	559777	PASS	0.047394	sas	0.01561699999999999	1	134	0.047394
chr14-088479162-T-A	chr14	88479162	T	A	2627	PASS	1.328e-5	nfe	0	1	134	1.328e-5
chr14-088479188-C-T	chr14	88479188	C	T	106804	PASS	0.0035163	nfe	0.00204	1	134	0.0035163
chr14-088479247-A-G	chr14	88479247	A	G	19563616	PASS	0.503	afr	0.3360839999999999	47	134	0.503
chr14-088479466-G-C	chr14	88479466	G	C	859518	PASS	0.12861	afr	0.01251799999999999	1	134	0.12861
chr14-088479553-G-A	chr14	88479553	G	A	3284	PASS	3.1567e-4	amr	0	1	134	3.1567e-4
chr14-088479586-G-A	chr14	88479586	G	A	933827	PASS	0.12845	afr	0.01288499999999999	1	134	0.12845
chr14-088479709-G-*	chr14	88479709	G	*	1914678	PASS	0	none	0	0	134	1e-6
chr14-088479709-G-T	chr14	88479709	G	T	1914678	PASS	0.10858	afr	0.047346	3	134	0.10858
chr14-088479769-A-G	chr14	88479769	A	G	747330	PASS	0.12713	afr	0.01238699999999998	1	134	0.12713
chr14-088479991-C-T	chr14	88479991	C	T	254357	PASS	0.0044864	mid	0.00249	1	134	0.0044864
chr14-088480278-G-A	chr14	88480278	G	A	19014514	PASS	0.3857	sas	0.32246899999999934	46	134	0.3857
chr14-088485720-T-C	chr14	88485720	T	C	51572	PASS	0.0030681	nfe	0.003499	1	134	0.003499
chr14-088485917-T-A	chr14	88485917	T	A	157588	PASS	0	none	0	0	134	1e-6
chr14-088485917-T-C	chr14	88485917	T	C	157588	PASS	0.11915	afr	0.01249199999999999	1	134	0.11915
chr14-088485941-CAA-*	chr14	88485941	CAA	*	19717	VQSRTrancheINDEL95.00to96.00	0	none	1.6699999999999994e-4	0	128	1.6699999999999994e-4
chr14-088485941-CAA-AAA	chr14	88485941	CAA	AAA	19717	VQSRTrancheINDEL95.00to96.00	0	none	6.570000000000002e-4	0	128	6.570000000000002e-4
chr14-088485941-CAA-C	chr14	88485941	CAA	C	19717	VQSRTrancheINDEL95.00to96.00	3.5e-6	nfe	8.9e-5	0	128	8.9e-5
chr14-088485941-CAA-CA	chr14	88485941	CAA	CA	19717	VQSRTrancheINDEL95.00to96.00	0	none	0.01060499999999999	2	128	0.01060499999999999
chr14-088485941-CAA-CAAA	chr14	88485941	CAA	CAAA	19717	VQSRTrancheINDEL95.00to96.00	0	none	0.003905	1	128	0.003905
chr14-088485941-CAA-CAAAAAAAA	chr14	88485941	CAA	CAAAAAAAA	19717	VQSRTrancheINDEL95.00to96.00	0	none	0	0	128	1e-6
chr14-088485941-CAA-CAAAAAAAAAAA	chr14	88485941	CAA	CAAAAAAAAAAA	19717	VQSRTrancheINDEL95.00to96.00	0	none	0	0	128	1e-6
chr14-088485941-CAA-GAA	chr14	88485941	CAA	GAA	19717	VQSRTrancheINDEL95.00to96.00	0	none	0	0	128	1e-6
chr14-088485941-CAA-TAA	chr14	88485941	CAA	TAA	19717	VQSRTrancheINDEL95.00to96.00	0	none	0	0	128	1e-6
chr14-088496261-C-G	chr14	88496261	C	G	144663	PASS	0.11385	afr	0.01222899999999998	1	132	0.11385
chr14-088496296-T-C	chr14	88496296	T	C	205913	PASS	0.11638	afr	0.01230799999999998	1	134	0.11638
chr14-088496305-G-A	chr14	88496305	G	A	1434280	PASS	0.34209	afr	0.115133	7	134	0.34209
chr14-088496644-C-T	chr14	88496644	C	T	1180600	PASS	0.20669	afr	0.10088900000000002	5	132	0.20669
chr14-088497215-A-G	chr14	88497215	A	G	288168	PASS	0.12085	afr	0.01233399999999998	1	134	0.12085
chr14-088500744-G-A	chr14	88500744	G	A	61411	PASS	0.004185	nfe	0.003296	1	134	0.004185
chr14-088500884-A-G	chr14	88500884	A	G	13707	PASS	0.0068668	afr	3.6000000000000035e-4	1	134	0.0068668
chr14-088500936-T-C	chr14	88500936	T	C	1502408	PASS	0.10755	nfe	0.08050000000000003	21	134	0.10755
chr14-088500992-C-A	chr14	88500992	C	A	10075261	PASS	0.71995	amr	0.6013420000000007	84	132	0.71995
chr14-088501318-C-G	chr14	88501318	C	G	1471	PASS	0.0022116	afr	9e-6	1	134	0.0022116
chr14-088504581-C-T	chr14	88504581	C	T	2669264	PASS	0.28563	eas	0.222214	40	134	0.28563
chr14-088505414-T-G	chr14	88505414	T	G	4894704	PASS	0.58289	afr	0.3473239999999995	47	134	0.58289
chr14-088507787-GAT-G	chr14	88507787	GAT	G	2814853.97	PASS	0.47774	afr	0.27181899999999987	40	128	0.47774
chr14-088508073-T-C	chr14	88508073	T	C	3151241	PASS	0.48592	afr	0.2884939999999993	43	134	0.48592
chr14-088508136-A-C	chr14	88508136	A	C	588	PASS	2.9182e-4	nfe	8.440000000000002e-4	0	90	8.440000000000002e-4
chr14-088508150-GTTTTT-*	chr14	88508150	GTTTTT	*	2987905	ExcessHet	0	none	1.47e-4	0	76	1.47e-4
chr14-088508150-GTTTTT-G	chr14	88508150	GTTTTT	G	2987905	ExcessHet	0	none	8.9e-5	0	76	8.9e-5
chr14-088508150-GTTTTT-GGTTTTTT	chr14	88508150	GTTTTT	GGTTTTTT	2987905	ExcessHet	0	none	0	0	76	1e-6
chr14-088508150-GTTTTT-GT	chr14	88508150	GTTTTT	GT	2987905	ExcessHet	0	none	3.8200000000000034e-4	0	76	3.8200000000000034e-4
chr14-088508150-GTTTTT-GTGTTTTTT	chr14	88508150	GTTTTT	GTGTTTTTT	2987905	ExcessHet	0	none	9e-6	0	76	9e-6
chr14-088508150-GTTTTT-GTT	chr14	88508150	GTTTTT	GTT	2987905	ExcessHet	0	none	0.01035599999999999	0	76	0.01035599999999999
chr14-088508150-GTTTTT-GTTT	chr14	88508150	GTTTTT	GTTT	2987905	ExcessHet	0	none	0.236084	24	76	0.236084
chr14-088508150-GTTTTT-GTTTT	chr14	88508150	GTTTTT	GTTTT	2987905	ExcessHet	0	none	0.08840700000000001	9	76	0.08840700000000001
chr14-088508150-GTTTTT-GTTTTTT	chr14	88508150	GTTTTT	GTTTTTT	2987905	ExcessHet	0	none	0.137881	15	76	0.137881
chr14-088508150-GTTTTT-GTTTTTTT	chr14	88508150	GTTTTT	GTTTTTTT	2987905	ExcessHet	0	none	0.02358	1	76	0.02358
chr14-088508150-GTTTTT-GTTTTTTTT	chr14	88508150	GTTTTT	GTTTTTTTT	2987905	ExcessHet	0	none	0.002988	0	76	0.002988
chr14-088508150-GTTTTT-GTTTTTTTTT	chr14	88508150	GTTTTT	GTTTTTTTTT	2987905	ExcessHet	0	none	2.08e-4	0	76	2.08e-4
chr14-088508150-GTTTTT-GTTTTTTTTTT	chr14	88508150	GTTTTT	GTTTTTTTTTT	2987905	ExcessHet	0	none	0	0	76	1e-6
chr14-088508150-GTTTTT-GTTTTTTTTTTT	chr14	88508150	GTTTTT	GTTTTTTTTTTT	2987905	ExcessHet	0	none	0	0	76	1e-6
chr14-088508150-GTTTTT-TTTTTT	chr14	88508150	GTTTTT	TTTTTT	2987905	ExcessHet	0	none	0.004332	0	76	0.004332
chr14-088508151-T-*	chr14	88508151	T	*	3234	PASS	0	none	0.3270599999999995	34	64	0.3270599999999995
chr14-088508151-T-G	chr14	88508151	T	G	3234	PASS	0.0035006	eas	9e-6	0	64	0.0035006
chr14-088508151-T-TG	chr14	88508151	T	TG	3234	PASS	0.047647	afr	0.00117799999999999	0	64	0.047647
chr14-088508151-T-TGTGTG	chr14	88508151	T	TGTGTG	3234	PASS	0	none	0	0	64	1e-6
chr14-088508152-T-*	chr14	88508152	T	*	126479	PASS	0	none	0.25942899999999985	27	76	0.25942899999999985
chr14-088508152-T-C	chr14	88508152	T	C	126479	PASS	0	none	0	0	76	1e-6
chr14-088508152-T-G	chr14	88508152	T	G	126479	PASS	0.29606	afr	0.01530399999999999	0	76	0.29606
chr14-088508153-T-*	chr14	88508153	T	*	57215	PASS	0	none	0.01738300000000001	0	80	0.01738300000000001
chr14-088508153-T-C	chr14	88508153	T	C	57215	PASS	0	none	0	0	80	1e-6
chr14-088508153-T-G	chr14	88508153	T	G	57215	PASS	0.069119	afr	0.033018	4	80	0.069119
chr14-088508154-T-*	chr14	88508154	T	*	2028595	PASS	0	none	5.41e-4	0	98	5.41e-4
chr14-088508154-T-G	chr14	88508154	T	G	2028595	PASS	0.38592	afr	0.23870500000000003	26	98	0.38592
chr14-088508155-T-*	chr14	88508155	T	*	88098	ExcessHet	0	none	8.9e-5	0	88	8.9e-5
chr14-088508155-T-G	chr14	88508155	T	G	88098	ExcessHet	0.07421	afr	0.049473	6	88	0.07421
chr14-088508156-T-G	chr14	88508156	T	G	2002617	PASS	0.37364000000000003	afr	0.232518	25	100	0.37364000000000003
chr14-088508157-T-G	chr14	88508157	T	G	23331	PASS	0.0088889	afr	0.01678200000000001	1	90	0.01678200000000001
chr14-088508157-T-TGG	chr14	88508157	T	TGG	23331	PASS	0	none	0	0	90	1e-6
chr14-088514867-A-C	chr14	88514867	A	C	7887	PASS	0	none	0.005448	0	0	0.005448
chr14-088517029-T-A	chr14	88517029	T	A	518	PASS	0	none	0	1	134	1e-6
chr14-088517326-GC-AC	chr14	88517326	GC	AC	4858377	PASS	0	none	0.2960279999999997	44	134	0.2960279999999997
chr14-088517326-GC-G	chr14	88517326	GC	G	4858377	PASS	0	none	0	0	134	1e-6
chr14-088517329-C-*	chr14	88517329	C	*	9729421	PASS	0	none	0	0	134	1e-6
chr14-088517329-C-A	chr14	88517329	C	A	9729421	PASS	0.73314	amr	0.5974500000000007	85	134	0.73314
chr14-088517396-G-A	chr14	88517396	G	A	26534	PASS	0.0054772	nfe	0.002741	1	134	0.0054772
chr14-088550494-G-A	chr14	88550494	G	A	473	PASS	3.5e-7	nfe	0	1	134	1e-6
chr14-088550511-G-T	chr14	88550511	G	T	6256590	PASS	0.44385	nfe	0.36751699999999937	46	132	0.44385
chr14-088550649-C-T	chr14	88550649	C	T	339522	PASS	0.072795	sas	0.047475	3	130	0.072795
chr14-088550673-G-A	chr14	88550673	G	A	5335580	PASS	0.94735	nfe	0.8198140000000005	111	112	0.94735
chr14-088550725-A-*	chr14	88550725	A	*	260305	PASS	0	none	0	0	66	1e-6
chr14-088550725-A-G	chr14	88550725	A	G	260305	PASS	0.17358	afr	0.05171	3	66	0.17358
chr14-088563100-C-*	chr14	88563100	C	*	149484	PASS	0	none	2.2000000000000003e-5	0	134	2.2000000000000003e-5
chr14-088563100-C-T	chr14	88563100	C	T	149484	PASS	0.0044602	nfe	0.003448	1	134	0.0044602
chr14-088563113-G-A	chr14	88563113	G	A	1882	PASS	4.9535e-4	nfe	9e-6	1	134	4.9535e-4
chr14-088563494-TGCGGGGTGGGGG-*	chr14	88563494	TGCGGGGTGGGGG	*	578538.97	PASS	0	none	0	0	132	1e-6
chr14-088563494-TGCGGGGTGGGGG-T	chr14	88563494	TGCGGGGTGGGGG	T	578538.97	PASS	0.04247	mid	0.01688000000000002	2	132	0.04247
chr14-088563496-C-*	chr14	88563496	C	*	25335	PASS	0	none	0.01690500000000002	2	130	0.01690500000000002
chr14-088563496-C-CGGGGT	chr14	88563496	C	CGGGGT	25335	PASS	0.021571	eas	8.920000000000005e-4	0	130	0.021571
chr14-088563496-C-G	chr14	88563496	C	G	25335	PASS	3.197e-5	nfe	0	0	130	3.197e-5
chr14-088563501-T-*	chr14	88563501	T	*	8931	PASS	0	none	0.01688100000000002	2	134	0.01688100000000002
chr14-088563501-T-G	chr14	88563501	T	G	8931	PASS	6.26e-6	nfe	0	0	134	6.26e-6
chr14-088563501-T-TG	chr14	88563501	T	TG	8931	PASS	0.0084418	eas	4.500000000000005e-4	0	134	0.0084418
chr14-088563727-T-C	chr14	88563727	T	C	115730	PASS	0.12057	amr	0.003018	1	134	0.12057
chr14-088567724-C-A	chr14	88567724	C	A	279305	PASS	0.058943	nfe	0.02830300000000001	2	22	0.058943
chr14-088567778-A-T	chr14	88567778	A	T	537	PASS	4.328e-5	nfe	0	1	92	4.328e-5
chr14-088571138-CTT-C	chr14	88571138	CTT	C	11684076	PASS	9.4e-7	nfe	3.6999999999999985e-5	0	126	3.6999999999999985e-5
chr14-088571138-CTT-CATT	chr14	88571138	CTT	CATT	11684076	PASS	0	none	0.06200500000000002	4	126	0.06200500000000002
chr14-088571138-CTT-CATTT	chr14	88571138	CTT	CATTT	11684076	PASS	0	none	0.544342	77	126	0.544342
chr14-088571138-CTT-CATTTT	chr14	88571138	CTT	CATTTT	11684076	PASS	0	none	0.022183	3	126	0.022183
chr14-088571138-CTT-CATTTTT	chr14	88571138	CTT	CATTTTT	11684076	PASS	0	none	0.00122899999999999	0	126	0.00122899999999999
chr14-088571138-CTT-CATTTTTTT	chr14	88571138	CTT	CATTTTTTT	11684076	PASS	0	none	3.6999999999999985e-5	0	126	3.6999999999999985e-5
chr14-088571138-CTT-CATTTTTTTT	chr14	88571138	CTT	CATTTTTTTT	11684076	PASS	0	none	9e-6	0	126	9e-6
chr14-088571138-CTT-CT	chr14	88571138	CTT	CT	11684076	PASS	0	none	0.004058	0	126	0.004058
chr14-088571138-CTT-CTTT	chr14	88571138	CTT	CTTT	11684076	PASS	0	none	0.003245	0	126	0.003245
chr14-088571138-CTT-CTTTT	chr14	88571138	CTT	CTTTT	11684076	PASS	0	none	8.9e-5	0	126	8.9e-5
chr14-088571138-CTT-TTT	chr14	88571138	CTT	TTT	11684076	PASS	0	none	0	0	126	1e-6
chr14-088572123-A-G	chr14	88572123	A	G	339	PASS	0	none	0	1	134	1e-6
chr14-088573102-T-C	chr14	88573102	T	C	280577	PASS	0.029634	eas	0.01050299999999999	2	134	0.029634
chr14-088573152-G-A	chr14	88573152	G	A	303	VQSRTrancheSNP99.80to99.90	1.033e-5	eas	0	1	132	1.033e-5
chr14-088573901-A-G	chr14	88573901	A	G	83534	PASS	0.82348	nfe	0.06355300000000003	0	0	0.82348
chr14-088575836-T-G	chr14	88575836	T	G	20084914	PASS	0.73826	nfe	0.6317190000000005	90	134	0.73826
chr14-088575888-G-A	chr14	88575888	G	A	13264	PASS	4.461e-4	nfe	2.5100000000000014e-4	1	134	4.461e-4
chr14-088590995-G-GC	chr14	88590995	G	GC	13543.97	PASS	0.10221	nfe	0.00802399999999999	0	0	0.10221
chr14-088594774-T-A	chr14	88594774	T	A	46223	PASS	0.007048	afr	0.00103599999999999	1	134	0.007048
chr14-088594954-G-A	chr14	88594954	G	A	831641	PASS	0.025956	nfe	0.02113	3	134	0.025956
chr14-088596684-G-A	chr14	88596684	G	A	129327	PASS	0.05226	afr	0.004186	1	134	0.05226
chr14-088596758-C-T	chr14	88596758	C	T	94413	PASS	0.0029821	nfe	0.002389	1	134	0.0029821
chr14-088596823-A-C	chr14	88596823	A	C	37974083	PASS	0.0019961	afr	9e-6	1	134	0.0019961
chr14-088596823-A-G	chr14	88596823	A	G	37974083	PASS	0.93436	eas	0.8532460000000004	118	134	0.93436
chr14-088602692-T-A	chr14	88602692	T	A	33115082	PASS	0.99285	nfe	0.9573430000000004	132	134	0.99285
chr14-088602951-C-T	chr14	88602951	C	T	3656	PASS	1.32e-6	nfe	9e-6	1	134	9e-6
chr14-088603194-C-G	chr14	88603194	C	G	170238	PASS	0.010091	nfe	0.006551	1	134	0.010091
chr14-088607345-ACCCCATCTCACCCTGCAAGTGAGTACCATCCCCCCATCTCACCCTGCAAGTGAGTACCATCC-*	chr14	88607345	ACCCCATCTCACCCTGCAAGTGAGTACCATCCCCCCATCTCACCCTGCAAGTGAGTACCATCC	*	16402.97	PASS	0	none	0	0	132	1e-6
chr14-088607345-ACCCCATCTCACCCTGCAAGTGAGTACCATCCCCCCATCTCACCCTGCAAGTGAGTACCATCC-A	chr14	88607345	ACCCCATCTCACCCTGCAAGTGAGTACCATCCCCCCATCTCACCCTGCAAGTGAGTACCATCC	A	16402.97	PASS	3e-7	nfe	0	0	132	1e-6
chr14-088607345-ACCCCATCTCACCCTGCAAGTGAGTACCATCCCCCCATCTCACCCTGCAAGTGAGTACCATCC-ACCCCATCTCACCCTGCAAGTGAGTACCATCC	chr14	88607345	ACCCCATCTCACCCTGCAAGTGAGTACCATCCCCCCATCTCACCCTGCAAGTGAGTACCATCC	ACCCCATCTCACCCTGCAAGTGAGTACCATCC	16402.97	PASS	0	none	9.160000000000004e-4	1	132	9.160000000000004e-4
chr14-088607345-ACCCCATCTCACCCTGCAAGTGAGTACCATCCCCCCATCTCACCCTGCAAGTGAGTACCATCC-ACCCCATCTCACCCTGCAAGTGAGTACCATCCCCCCATCTCACCCTGCAAGTGAGTACCATCCCCCCATCTCACCCTGCAAGTGAGTACCATCC	chr14	88607345	ACCCCATCTCACCCTGCAAGTGAGTACCATCCCCCCATCTCACCCTGCAAGTGAGTACCATCC	ACCCCATCTCACCCTGCAAGTGAGTACCATCCCCCCATCTCACCCTGCAAGTGAGTACCATCCCCCCATCTCACCCTGCAAGTGAGTACCATCC	16402.97	PASS	0	none	9e-6	0	132	9e-6
chr14-088607346-C-*	chr14	88607346	C	*	4831	PASS	0	none	9.640000000000004e-4	1	132	9.640000000000004e-4
chr14-088607346-C-T	chr14	88607346	C	T	4831	PASS	9.871e-5	afr	1.0799999999999996e-4	0	132	1.0799999999999996e-4
chr14-088607362-AAGTG-*	chr14	88607362	AAGTG	*	62.97	VQSRTrancheINDEL95.00to96.00	0	none	9.640000000000004e-4	1	132	9.640000000000004e-4
chr14-088607362-AAGTG-A	chr14	88607362	AAGTG	A	62.97	VQSRTrancheINDEL95.00to96.00	0	none	7.099999999999998e-5	0	132	7.099999999999998e-5
chr14-088607374-TCCCCCCATCTCACCCTGCAAGTGAGTACCATC-*	chr14	88607374	TCCCCCCATCTCACCCTGCAAGTGAGTACCATC	*	284	VQSRTrancheINDEL95.00to96.00	0	none	0.00101099999999999	1	94	0.00101099999999999
chr14-088607374-TCCCCCCATCTCACCCTGCAAGTGAGTACCATC-GCCCCCCATCTCACCCTGCAAGTGAGTACCATC	chr14	88607374	TCCCCCCATCTCACCCTGCAAGTGAGTACCATC	GCCCCCCATCTCACCCTGCAAGTGAGTACCATC	284	VQSRTrancheINDEL95.00to96.00	0	none	0	0	94	1e-6
chr14-088607374-TCCCCCCATCTCACCCTGCAAGTGAGTACCATC-T	chr14	88607374	TCCCCCCATCTCACCCTGCAAGTGAGTACCATC	T	284	VQSRTrancheINDEL95.00to96.00	0	none	9e-6	0	94	9e-6
chr14-088607374-TCCCCCCATCTCACCCTGCAAGTGAGTACCATC-TCCCCATCTCACCCTGCAAGTGAGTACCATC	chr14	88607374	TCCCCCCATCTCACCCTGCAAGTGAGTACCATC	TCCCCATCTCACCCTGCAAGTGAGTACCATC	284	VQSRTrancheINDEL95.00to96.00	0	none	3.6999999999999985e-5	0	94	3.6999999999999985e-5
chr14-088607374-TCCCCCCATCTCACCCTGCAAGTGAGTACCATC-TCCCCCATCTCACCCTGCAAGTGAGTACCATC	chr14	88607374	TCCCCCCATCTCACCCTGCAAGTGAGTACCATC	TCCCCCATCTCACCCTGCAAGTGAGTACCATC	284	VQSRTrancheINDEL95.00to96.00	0	none	1.88e-4	0	94	1.88e-4
chr14-088607375-C-*	chr14	88607375	C	*	1074.97	PASS	0	none	0.00142299999999999	1	108	0.00142299999999999
chr14-088607375-C-CCCCCCATCTCACCCTGCAAGTGAGTACCATCCCCCCATCTCACCCTGCAAGTACCAT	chr14	88607375	C	CCCCCCATCTCACCCTGCAAGTGAGTACCATCCCCCCATCTCACCCTGCAAGTACCAT	1074.97	PASS	3.014e-5	sas	9e-6	0	108	3.014e-5
chr14-088607376-C-*	chr14	88607376	C	*	76	PASS	0	none	0.00110699999999999	1	94	0.00110699999999999
chr14-088607376-C-A	chr14	88607376	C	A	76	PASS	0	none	0	1	94	1e-6
chr14-088607376-C-T	chr14	88607376	C	T	76	PASS	0	none	3.6999999999999985e-5	0	94	3.6999999999999985e-5
chr14-088607393-AAGTG-*	chr14	88607393	AAGTG	*	323.97	VQSRTrancheINDEL95.00to96.00	0	none	5.2999999999999994e-5	0	98	5.2999999999999994e-5
chr14-088607393-AAGTG-A	chr14	88607393	AAGTG	A	323.97	VQSRTrancheINDEL95.00to96.00	2.507e-5	eas	5.2999999999999994e-5	0	98	5.2999999999999994e-5
chr14-088607393-AAGTG-ACAGTG	chr14	88607393	AAGTG	ACAGTG	323.97	VQSRTrancheINDEL95.00to96.00	0	none	0	0	98	1e-6
chr14-088607395-G-*	chr14	88607395	G	*	1518	VQSRTrancheSNP99.80to99.90	0	none	1.27e-4	0	110	1.27e-4
chr14-088607395-G-A	chr14	88607395	G	A	1518	VQSRTrancheSNP99.80to99.90	9.31e-6	sas	9e-6	0	110	9.31e-6
chr14-088607395-G-T	chr14	88607395	G	T	1518	VQSRTrancheSNP99.80to99.90	0	none	0	0	110	1e-6
chr14-088607405-TCCC-*	chr14	88607405	TCCC	*	463.97	VQSRTrancheINDEL99.50to99.90	0	none	2.2000000000000003e-5	0	38	2.2000000000000003e-5
chr14-088607405-TCCC-T	chr14	88607405	TCCC	T	463.97	VQSRTrancheINDEL99.50to99.90	3.95e-6	sas	3.6999999999999985e-5	0	38	3.6999999999999985e-5
chr14-088607405-TCCC-TC	chr14	88607405	TCCC	TC	463.97	VQSRTrancheINDEL99.50to99.90	0	none	0	0	38	1e-6
chr14-088607405-TCCC-TCC	chr14	88607405	TCCC	TCC	463.97	VQSRTrancheINDEL99.50to99.90	0	none	9e-6	0	38	9e-6
chr14-088607421-TGCAAGTACCATCCCCCATCTCACCTGGCAAGTACCATCCCATCTCACCCA-GGCAAGTACCATCCCCCATCTCACCTGGCAAGTACCATCCCATCTCACCCA	chr14	88607421	TGCAAGTACCATCCCCCATCTCACCTGGCAAGTACCATCCCATCTCACCCA	GGCAAGTACCATCCCCCATCTCACCTGGCAAGTACCATCCCATCTCACCCA	8861	PASS	0	none	3.3700000000000044e-4	0	58	3.3700000000000044e-4
chr14-088607421-TGCAAGTACCATCCCCCATCTCACCTGGCAAGTACCATCCCATCTCACCCA-T	chr14	88607421	TGCAAGTACCATCCCCCATCTCACCTGGCAAGTACCATCCCATCTCACCCA	T	8861	PASS	0	none	0	0	58	1e-6
chr14-088607421-TGCAAGTACCATCCCCCATCTCACCTGGCAAGTACCATCCCATCTCACCCA-TGCAAGTACCATCCCATCTCACCCA	chr14	88607421	TGCAAGTACCATCCCCCATCTCACCTGGCAAGTACCATCCCATCTCACCCA	TGCAAGTACCATCCCATCTCACCCA	8861	PASS	0	none	3.6999999999999985e-5	0	58	3.6999999999999985e-5
chr14-088607421-TGCAAGTACCATCCCCCATCTCACCTGGCAAGTACCATCCCATCTCACCCA-TGCAAGTACCATCCCCCATCTCACCTGGCAAGTACCATCCCCCATCTCACCTGGCAAGTACCATCCCATCTCACCCA	chr14	88607421	TGCAAGTACCATCCCCCATCTCACCTGGCAAGTACCATCCCATCTCACCCA	TGCAAGTACCATCCCCCATCTCACCTGGCAAGTACCATCCCCCATCTCACCTGGCAAGTACCATCCCATCTCACCCA	8861	PASS	0	none	2.2000000000000003e-5	0	58	2.2000000000000003e-5
chr14-088607429-C-*	chr14	88607429	C	*	761	VQSRTrancheSNP99.70to99.80	0	none	5.2999999999999994e-5	0	94	5.2999999999999994e-5
chr14-088607429-C-T	chr14	88607429	C	T	761	VQSRTrancheSNP99.70to99.80	2.74e-6	nfe	0	0	94	2.74e-6
chr14-088607432-TCC-*	chr14	88607432	TCC	*	41.97	VQSRTrancheINDEL99.50to99.90	0	none	5.2999999999999994e-5	0	70	5.2999999999999994e-5
chr14-088607432-TCC-T	chr14	88607432	TCC	T	41.97	VQSRTrancheINDEL99.50to99.90	0	none	9e-6	0	70	9e-6
chr14-088607434-CCCCATCTCACCTGGCAAGTACCAT-*	chr14	88607434	CCCCATCTCACCTGGCAAGTACCAT	*	2563.97	VQSRTrancheINDEL99.00to99.50	0	none	8.9e-5	0	82	8.9e-5
chr14-088607434-CCCCATCTCACCTGGCAAGTACCAT-C	chr14	88607434	CCCCATCTCACCTGGCAAGTACCAT	C	2563.97	VQSRTrancheINDEL99.00to99.50	1.5289e-4	afr	9e-6	0	82	1.5289e-4
chr14-088607436-C-*	chr14	88607436	C	*	57	VQSRTrancheSNP99.70to99.80	0	none	8.9e-5	0	62	8.9e-5
chr14-088607436-C-T	chr14	88607436	C	T	57	VQSRTrancheSNP99.70to99.80	3.2e-7	nfe	9e-6	0	62	9e-6
chr14-088607437-C-*	chr14	88607437	C	*	667	PASS	0	none	8.9e-5	0	98	8.9e-5
chr14-088607437-C-T	chr14	88607437	C	T	667	PASS	2.03e-6	nfe	0	0	98	2.03e-6
chr14-088607447-G-*	chr14	88607447	G	*	8144	VQSRTrancheSNP99.80to99.90	0	none	8.9e-5	0	84	8.9e-5
chr14-088607447-G-T	chr14	88607447	G	T	8144	VQSRTrancheSNP99.80to99.90	0.010447	afr	1.27e-4	0	84	0.010447
chr14-088610699-G-T	chr14	88610699	G	T	3216276	PASS	0.4805	eas	0.190631	31	132	0.4805
chr14-088610947-ATTCAAATTCGTTTTTCTCATGTCAG-A	chr14	88610947	ATTCAAATTCGTTTTTCTCATGTCAG	A	503319.97	PASS	0.014317	nfe	0.01162699999999999	2	134	0.014317
chr14-088610950-C-*	chr14	88610950	C	*	26905	PASS	0	none	0.01162699999999999	2	134	0.01162699999999999
chr14-088610950-C-G	chr14	88610950	C	G	26905	PASS	0.01861	eas	4.05e-4	0	134	0.01861
chr14-088610956-C-*	chr14	88610956	C	*	851	PASS	0	none	0.01162699999999999	2	134	0.01162699999999999
chr14-088610956-C-T	chr14	88610956	C	T	851	PASS	7.48e-6	amr	0	0	134	7.48e-6
chr14-088610957-GTTTTTCTCATGTCAGTTCAAATTCT-*	chr14	88610957	GTTTTTCTCATGTCAGTTCAAATTCT	*	18245.97	PASS	0	none	0.01162699999999999	2	134	0.01162699999999999
chr14-088610957-GTTTTTCTCATGTCAGTTCAAATTCT-G	chr14	88610957	GTTTTTCTCATGTCAGTTCAAATTCT	G	18245.97	PASS	0.0032116	afr	2.9400000000000004e-4	0	134	0.0032116
chr14-088610968-G-*	chr14	88610968	G	*	1565	PASS	0	none	0.012072	2	134	0.012072
chr14-088610968-G-A	chr14	88610968	G	A	1565	PASS	2.542e-4	sas	9e-6	0	134	2.542e-4
chr14-088611899-C-CTAAT	chr14	88611899	C	CTAAT	104509.97	PASS	0.086207	afr	0.00668	0	132	0.086207
chr14-088615772-G-C	chr14	88615772	G	C	65318	PASS	0.0056992	nfe	0.00254	1	134	0.0056992
chr14-088615923-T-G	chr14	88615923	T	G	1581	PASS	8.714e-5	nfe	2.2000000000000003e-5	1	134	8.714e-5
chr14-088615945-A-G	chr14	88615945	A	G	4143891	PASS	0.48145	eas	0.195277	31	134	0.48145
chr14-088616052-A-AT	chr14	88616052	A	AT	4433752.97	PASS	0.36652	eas	0.225504	41	134	0.36652
chr14-088617150-CTTT-*	chr14	88617150	CTTT	*	186172	PASS	0	none	5.2999999999999994e-5	0	30	5.2999999999999994e-5
chr14-088617150-CTTT-ATTT	chr14	88617150	CTTT	ATTT	186172	PASS	0	none	0	0	30	1e-6
chr14-088617150-CTTT-C	chr14	88617150	CTTT	C	186172	PASS	3.7198e-4	sas	2.2899999999999996e-4	0	30	3.7198e-4
chr14-088617150-CTTT-CT	chr14	88617150	CTTT	CT	186172	PASS	0	none	0.004582	0	30	0.004582
chr14-088617150-CTTT-CTT	chr14	88617150	CTTT	CTT	186172	PASS	0	none	0.05933600000000002	4	30	0.05933600000000002
chr14-088617150-CTTT-CTTTT	chr14	88617150	CTTT	CTTTT	186172	PASS	0	none	0.04857000000000001	3	30	0.04857000000000001
chr14-088617150-CTTT-CTTTTT	chr14	88617150	CTTT	CTTTTT	186172	PASS	0	none	0.00141999999999999	0	30	0.00141999999999999
chr14-088617150-CTTT-CTTTTTT	chr14	88617150	CTTT	CTTTTTT	186172	PASS	0	none	5.2999999999999994e-5	0	30	5.2999999999999994e-5
chr14-088617150-CTTT-TTTT	chr14	88617150	CTTT	TTTT	186172	PASS	0	none	9.380000000000004e-4	0	30	9.380000000000004e-4
chr14-088617151-T-*	chr14	88617151	T	*	37	PASS	0	none	0.06463800000000001	5	26	0.06463800000000001
chr14-088617151-T-C	chr14	88617151	T	C	37	PASS	0	none	9e-6	0	26	9e-6
chr14-088617399-G-A	chr14	88617399	G	A	154463	PASS	0.30219	nfe	0.085525	0	0	0.30219
chr14-088618011-TAAA-AAAA	chr14	88618011	TAAA	AAAA	3347463	PASS	0	none	9e-6	0	88	9e-6
chr14-088618011-TAAA-T	chr14	88618011	TAAA	T	3347463	PASS	5.3132e-4	sas	0	0	88	5.3132e-4
chr14-088618011-TAAA-TA	chr14	88618011	TAAA	TA	3347463	PASS	0	none	9e-6	0	88	9e-6
chr14-088618011-TAAA-TAA	chr14	88618011	TAAA	TAA	3347463	PASS	0	none	7.099999999999998e-5	0	88	7.099999999999998e-5
chr14-088618011-TAAA-TAAAA	chr14	88618011	TAAA	TAAAA	3347463	PASS	0	none	0.6223040000000002	55	88	0.6223040000000002
chr14-088618011-TAAA-TAAAAA	chr14	88618011	TAAA	TAAAAA	3347463	PASS	0	none	0.151877	30	88	0.151877
chr14-088618011-TAAA-TAAAAAA	chr14	88618011	TAAA	TAAAAAA	3347463	PASS	0	none	0.00793999999999998	3	88	0.00793999999999998
chr14-088618011-TAAA-TAAAAAAA	chr14	88618011	TAAA	TAAAAAAA	3347463	PASS	0	none	2.5100000000000014e-4	0	88	2.5100000000000014e-4
chr14-088618497-T-G	chr14	88618497	T	G	168508	PASS	0.03452	eas	0.01076399999999998	2	134	0.03452
chr14-088618510-G-A	chr14	88618510	G	A	3318055	PASS	0.47873	eas	0.189051	31	134	0.47873
chr14-088619258-G-A	chr14	88619258	G	A	5314	PASS	0.035536	afr	0.00185999999999999	0	0	0.035536
chr14-088619494-A-C	chr14	88619494	A	C	139314	PASS	0.57702	nfe	0.091273	0	0	0.57702
chr14-088619685-ATT-A	chr14	88619685	ATT	A	9950.97	PASS	0	none	9e-6	0	0	9e-6
chr14-088619685-ATT-AT	chr14	88619685	ATT	AT	9950.97	PASS	0	none	7.710000000000004e-4	0	0	7.710000000000004e-4
chr14-088619685-ATT-ATTT	chr14	88619685	ATT	ATTT	9950.97	PASS	0	none	0.006321	0	0	0.006321
chr14-088619685-ATT-ATTTT	chr14	88619685	ATT	ATTTT	9950.97	PASS	0	none	4.710000000000004e-4	0	0	4.710000000000004e-4
chr14-088619735-C-T	chr14	88619735	C	T	5995	PASS	0.068315	nfe	0.004069	0	0	0.068315
chr14-088620427-A-T	chr14	88620427	A	T	412598	PASS	0.45953	eas	0.114823	13	52	0.45953
chr14-088620934-TAAAAA-*	chr14	88620934	TAAAAA	*	3664126	ExcessHet	0	none	0	0	128	1e-6
chr14-088620934-TAAAAA-AAAAAA	chr14	88620934	TAAAAA	AAAAAA	3664126	ExcessHet	0	none	4.500000000000005e-4	0	128	4.500000000000005e-4
chr14-088620934-TAAAAA-CAAAAA	chr14	88620934	TAAAAA	CAAAAA	3664126	ExcessHet	0	none	9e-6	0	128	9e-6
chr14-088620934-TAAAAA-T	chr14	88620934	TAAAAA	T	3664126	ExcessHet	1.189e-4	sas	9e-6	0	128	1.189e-4
chr14-088620934-TAAAAA-TA	chr14	88620934	TAAAAA	TA	3664126	ExcessHet	0	none	8.450000000000003e-4	0	128	8.450000000000003e-4
chr14-088620934-TAAAAA-TAA	chr14	88620934	TAAAAA	TAA	3664126	ExcessHet	0	none	0.00927499999999998	0	128	0.00927499999999998
chr14-088620934-TAAAAA-TAAA	chr14	88620934	TAAAAA	TAAA	3664126	ExcessHet	0	none	0.05925300000000002	6	128	0.05925300000000002
chr14-088620934-TAAAAA-TAAAA	chr14	88620934	TAAAAA	TAAAA	3664126	ExcessHet	0	none	0.219427	37	128	0.219427
chr14-088620934-TAAAAA-TAAAAAA	chr14	88620934	TAAAAA	TAAAAAA	3664126	ExcessHet	0	none	0.260565	36	128	0.260565
chr14-088620934-TAAAAA-TAAAAAAA	chr14	88620934	TAAAAA	TAAAAAAA	3664126	ExcessHet	0	none	0.00906699999999999	0	128	0.00906699999999999
chr14-088620934-TAAAAA-TAAAAAAAA	chr14	88620934	TAAAAA	TAAAAAAAA	3664126	ExcessHet	0	none	5.180000000000002e-4	0	128	5.180000000000002e-4
chr14-088620934-TAAAAA-TAAAAAAAAA	chr14	88620934	TAAAAA	TAAAAAAAAA	3664126	ExcessHet	0	none	0	0	128	1e-6
chr14-088620936-A-*	chr14	88620936	A	*	41	PASS	0	none	0.07028300000000001	6	46	0.07028300000000001
chr14-088620936-A-T	chr14	88620936	A	T	41	PASS	0	none	9e-6	0	46	9e-6
chr14-088620984-A-G	chr14	88620984	A	G	149267	PASS	0.0088153	nfe	0.00699	1	134	0.0088153
chr14-088621457-A-G	chr14	88621457	A	G	7016817	PASS	0.47633	nfe	0.39913499999999935	47	134	0.47633
chr14-088621922-C-T	chr14	88621922	C	T	2477895	PASS	0.34633	eas	0.15210500000000002	0	0	0.34633
chr14-088622013-G-A	chr14	88622013	G	A	941512	PASS	0.34795	eas	0.14835	0	0	0.34795
chr14-088622013-G-T	chr14	88622013	G	T	941512	PASS	0	none	0	0	0	1e-6
chr14-088622044-G-*	chr14	88622044	G	*	5141303	VQSRTrancheSNP99.80to99.90	0	none	0	0	0	1e-6
chr14-088622044-G-C	chr14	88622044	G	C	5141303	VQSRTrancheSNP99.80to99.90	0.99441	nfe	0.6765480000000006	0	0	0.99441
chr14-088622801-G-A	chr14	88622801	G	A	312	PASS	2.43e-6	nfe	2.2000000000000003e-5	0	132	2.2000000000000003e-5
chr14-088622801-G-T	chr14	88622801	G	T	312	PASS	5.5e-7	nfe	3.6999999999999985e-5	1	132	3.6999999999999985e-5
chr14-088622805-CT-C	chr14	88622805	CT	C	5048113	PASS	8.573e-5	afr	2.9400000000000004e-4	0	92	2.9400000000000004e-4
chr14-088622805-CT-CTT	chr14	88622805	CT	CTT	5048113	PASS	0	none	0.7247350000000004	72	92	0.7247350000000004
chr14-088622805-CT-CTTT	chr14	88622805	CT	CTTT	5048113	PASS	0	none	0.060424	10	92	0.060424
chr14-088622805-CT-CTTTT	chr14	88622805	CT	CTTTT	5048113	PASS	0	none	4.270000000000005e-4	0	92	4.270000000000005e-4
chr14-088622805-CT-TT	chr14	88622805	CT	TT	5048113	PASS	0	none	0	0	92	1e-6
chr14-088622895-A-G	chr14	88622895	A	G	2260878	PASS	0.46503	nfe	0.34297399999999933	47	134	0.46503
chr14-088622922-AATTTT-A	chr14	88622922	AATTTT	A	147629.97	PASS	0.023701	mid	0.017775	1	130	0.023701
chr14-088623017-CTTTT-ATTTT	chr14	88623017	CTTTT	ATTTT	494461	PASS	0	none	2.2000000000000003e-5	0	18	2.2000000000000003e-5
chr14-088623017-CTTTT-C	chr14	88623017	CTTTT	C	494461	PASS	0	none	3.6999999999999985e-5	0	18	3.6999999999999985e-5
chr14-088623017-CTTTT-CATTTT	chr14	88623017	CTTTT	CATTTT	494461	PASS	0	none	0	0	18	1e-6
chr14-088623017-CTTTT-CATTTTT	chr14	88623017	CTTTT	CATTTTT	494461	PASS	0	none	0	0	18	1e-6
chr14-088623017-CTTTT-CT	chr14	88623017	CTTTT	CT	494461	PASS	0	none	2.720000000000003e-4	0	18	2.720000000000003e-4
chr14-088623017-CTTTT-CTT	chr14	88623017	CTTTT	CTT	494461	PASS	0	none	0.004938	0	18	0.004938
chr14-088623017-CTTTT-CTTT	chr14	88623017	CTTTT	CTTT	494461	PASS	0	none	0.04416500000000002	1	18	0.04416500000000002
chr14-088623017-CTTTT-CTTTTT	chr14	88623017	CTTTT	CTTTTT	494461	PASS	0	none	0.163882	8	18	0.163882
chr14-088623017-CTTTT-CTTTTTT	chr14	88623017	CTTTT	CTTTTTT	494461	PASS	0	none	0.04826200000000002	2	18	0.04826200000000002
chr14-088623017-CTTTT-CTTTTTTT	chr14	88623017	CTTTT	CTTTTTTT	494461	PASS	0	none	0.004632	0	18	0.004632
chr14-088623017-CTTTT-CTTTTTTTT	chr14	88623017	CTTTT	CTTTTTTTT	494461	PASS	0	none	4.0400000000000006e-4	0	18	4.0400000000000006e-4
chr14-088623017-CTTTT-CTTTTTTTTT	chr14	88623017	CTTTT	CTTTTTTTTT	494461	PASS	0	none	3.6999999999999985e-5	0	18	3.6999999999999985e-5
chr14-088623017-CTTTT-TTTTT	chr14	88623017	CTTTT	TTTTT	494461	PASS	0	none	1.0799999999999996e-4	0	18	1.0799999999999996e-4
chr14-088623141-G-A	chr14	88623141	G	A	158999	PASS	0.51716	eas	0.07222700000000001	0	2	0.51716
chr14-088624139-C-T	chr14	88624139	C	T	16213	PASS	0.060831	nfe	0.01004799999999999	0	0	0.060831
chr14-088624209-A-T	chr14	88624209	A	T	298417	PASS	0.87205	nfe	0.18755800000000003	0	0	0.87205
chr14-088624417-A-T	chr14	88624417	A	T	150151	PASS	0.22389	nfe	0.06875400000000002	0	0	0.22389
chr14-088624479-T-C	chr14	88624479	T	C	713615	PASS	0.70868	nfe	0.29912299999999997	0	0	0.70868
chr14-088624858-G-A	chr14	88624858	G	A	3016532	PASS	1.767e-5	nfe	9e-6	0	134	1.767e-5
chr14-088624858-G-GGAA	chr14	88624858	G	GGAA	3016532	PASS	0.47897	eas	0.190075	31	134	0.47897
chr14-088626359-T-C	chr14	88626359	T	C	175951	PASS	0.20513	nfe	0.07163600000000002	0	0	0.20513
chr14-088626616-CAAAA-C	chr14	88626616	CAAAA	C	2153790.97	ExcessHet	2.994e-5	nfe	3.3800000000000046e-4	0	108	3.3800000000000046e-4
chr14-088626616-CAAAA-CA	chr14	88626616	CAAAA	CA	2153790.97	ExcessHet	0	none	0.006004	0	108	0.006004
chr14-088626616-CAAAA-CAA	chr14	88626616	CAAAA	CAA	2153790.97	ExcessHet	0	none	0.06676200000000002	8	108	0.06676200000000002
chr14-088626616-CAAAA-CAAA	chr14	88626616	CAAAA	CAAA	2153790.97	ExcessHet	0	none	0.36554899999999935	48	108	0.36554899999999935
chr14-088626616-CAAAA-CAAAAA	chr14	88626616	CAAAA	CAAAAA	2153790.97	ExcessHet	0	none	0.03059800000000002	2	108	0.03059800000000002
chr14-088626616-CAAAA-CAAAAAA	chr14	88626616	CAAAA	CAAAAAA	2153790.97	ExcessHet	0	none	8.210000000000003e-4	0	108	8.210000000000003e-4
chr14-088626721-G-A	chr14	88626721	G	A	202860	PASS	0.053196	sas	0.01488099999999999	1	134	0.053196
chr14-088627899-G-C	chr14	88627899	G	C	19896942	PASS	0.93525	eas	0.8497510000000003	119	134	0.93525
chr14-088638943-T-A	chr14	88638943	T	A	12649481	PASS	0.73167	nfe	0.6328010000000005	87	134	0.73167
chr14-088638943-T-G	chr14	88638943	T	G	12649481	PASS	0	none	9e-6	0	134	9e-6
chr14-088644457-T-C	chr14	88644457	T	C	88870	PASS	0.0074853	nfe	0.00355	1	134	0.0074853
chr14-088646833-A-C	chr14	88646833	A	C	742833	PASS	0.11704	nfe	0.09493400000000002	13	134	0.11704
chr14-088658076-TACC-T	chr14	88658076	TACC	T	7039548.97	PASS	0.65562	afr	0.35232299999999966	47	134	0.65562
chr14-088658077-ACC-*	chr14	88658077	ACC	*	800.97	PASS	0	none	0.35232299999999966	47	134	0.35232299999999966
chr14-088658077-ACC-A	chr14	88658077	ACC	A	800.97	PASS	0	none	0	0	134	1e-6
chr14-088661693-G-A	chr14	88661693	G	A	4353	PASS	6.0339e-4	nfe	7.099999999999998e-5	1	134	6.0339e-4
chr14-088662960-G-C	chr14	88662960	G	C	2303163	PASS	0.48119	eas	0.19366	31	134	0.48119
chr14-088663262-CATTTT-C	chr14	88663262	CATTTT	C	38155.97	PASS	0.020105	afr	0.003119	1	130	0.020105
chr14-088682142-C-T	chr14	88682142	C	T	1569608	PASS	0.37023	eas	0.204119	41	134	0.37023
chr14-088684879-AT-A	chr14	88684879	AT	A	997120.97	PASS	0.47226	eas	0.16345700000000002	30	134	0.47226
chr14-088684879-AT-ATT	chr14	88684879	AT	ATT	997120.97	PASS	0	none	3.6999999999999985e-5	0	134	3.6999999999999985e-5
chr14-088684880-T-*	chr14	88684880	T	*	129	PASS	0	none	0.16343900000000003	30	130	0.16343900000000003
chr14-088684880-T-A	chr14	88684880	T	A	129	PASS	5.07e-6	nfe	0	0	130	5.07e-6
chr14-088684978-T-C	chr14	88684978	T	C	90666	PASS	0.067039	afr	0.00699	1	134	0.067039
chr14-088684984-GA-AA	chr14	88684984	GA	AA	47264	ExcessHet	0	none	8.9e-5	0	126	8.9e-5
chr14-088684984-GA-G	chr14	88684984	GA	G	47264	ExcessHet	2.671e-5	afr	7.500000000000004e-4	0	126	7.500000000000004e-4
chr14-088684984-GA-GAA	chr14	88684984	GA	GAA	47264	ExcessHet	0	none	0.03401500000000002	5	126	0.03401500000000002
chr14-088684984-GA-GAAA	chr14	88684984	GA	GAAA	47264	ExcessHet	0	none	3.3800000000000046e-4	0	126	3.3800000000000046e-4
chr14-088684984-GA-GAAAA	chr14	88684984	GA	GAAAA	47264	ExcessHet	0	none	9e-6	0	126	9e-6
chr14-088684984-GA-TA	chr14	88684984	GA	TA	47264	ExcessHet	0	none	9e-6	0	126	9e-6
chr14-088684999-T-C	chr14	88684999	T	C	1785829	PASS	0.30062	afr	0.14111300000000002	15	134	0.30062
chr14-088685048-C-A	chr14	88685048	C	A	798978	PASS	0.082707	nfe	0.05511900000000001	17	134	0.082707
chr14-088687170-T-C	chr14	88687170	T	C	177471	PASS	0.015059	nfe	0.007664	3	132	0.015059
chr14-088687253-A-G	chr14	88687253	A	G	14368	PASS	0.0015081	nfe	3.820000000000003e-4	2	134	0.0015081
chr14-088688227-C-T	chr14	88688227	C	T	79847	PASS	0.0038656	nfe	0.002389	1	134	0.0038656
chr14-088688280-T-C	chr14	88688280	T	C	1334650	PASS	0.16727	sas	0.03482	2	134	0.16727
chr14-088688310-C-T	chr14	88688310	C	T	132048	PASS	0.005235	mid	0.00254	1	134	0.005235
chr14-088688429-T-C	chr14	88688429	T	C	4113	PASS	2.097e-4	nfe	2.2000000000000003e-5	1	134	2.097e-4
chr14-088694259-C-G	chr14	88694259	C	G	57726	PASS	0.0067443	sas	0.00259	1	134	0.0067443
chr14-088696774-C-A	chr14	88696774	C	A	386006	PASS	0	none	0	0	134	1e-6
chr14-088696774-C-G	chr14	88696774	C	G	386006	PASS	0.16346	sas	0.034448	2	134	0.16346
chr14-088696774-C-T	chr14	88696774	C	T	386006	PASS	0	none	0	0	134	1e-6
chr14-088697078-A-G	chr14	88697078	A	G	5693	PASS	0.0016028	nfe	4.950000000000003e-4	1	134	0.0016028
chr14-088702752-T-C	chr14	88702752	T	C	61384	PASS	0.0083539	nfe	0.007379	1	134	0.0083539
chr14-088704785-C-T	chr14	88704785	C	T	13161	PASS	0.0014446	sas	9.87999999999999e-4	1	134	0.0014446
chr14-088705035-C-T	chr14	88705035	C	T	34247	PASS	0.0047888	nfe	0.002364	2	134	0.0047888
chr14-088705367-C-T	chr14	88705367	C	T	2636470	PASS	0.30679	afr	0.14081700000000005	15	134	0.30679
chr14-088706488-A-G	chr14	88706488	A	G	801	PASS	1.0331e-4	nfe	9e-6	1	134	1.0331e-4
chr14-088706563-T-C	chr14	88706563	T	C	1522901	PASS	0.48084	eas	0.17538900000000002	30	134	0.48084
chr14-088712120-CAAT-C	chr14	88712120	CAAT	C	421326	PASS	0	none	0	0	134	1e-6
chr14-088712120-CAAT-GAAT	chr14	88712120	CAAT	GAAT	421326	PASS	0	none	0.03234700000000001	2	134	0.03234700000000001
chr14-088712120-CAAT-TAAT	chr14	88712120	CAAT	TAAT	421326	PASS	0	none	0	0	134	1e-6
chr14-088712307-T-A	chr14	88712307	T	A	714	VQSRTrancheSNP99.70to99.80	2.203e-5	nfe	0	1	134	2.203e-5
chr14-088712496-CAG-AAG	chr14	88712496	CAG	AAG	99987	PASS	0	none	0.003931	1	134	0.003931
chr14-088712496-CAG-C	chr14	88712496	CAG	C	99987	PASS	4.126e-5	afr	0	0	134	4.126e-5
chr14-088712559-T-C	chr14	88712559	T	C	4923	PASS	7.0265e-4	nfe	2.7300000000000035e-4	1	134	7.0265e-4
chr14-088726510-A-T	chr14	88726510	A	T	92087	PASS	0.013734	nfe	0.006654	1	134	0.013734
chr14-088726779-ATATCT-A	chr14	88726779	ATATCT	A	54334.97	PASS	0.0061876	mid	0.004646	1	134	0.0061876
chr14-088736225-C-T	chr14	88736225	C	T	9975132	PASS	0.92602	eas	0.5676240000000002	87	134	0.92602
chr14-088736649-G-C	chr14	88736649	G	C	2712	PASS	7.1569e-4	afr	5.2999999999999994e-5	1	134	7.1569e-4
chr14-088736660-G-A	chr14	88736660	G	A	31167	PASS	0.0040779	nfe	0.00159499999999999	1	134	0.0040779
chr14-088738921-T-A	chr14	88738921	T	A	5742072	PASS	0	none	0	0	134	1e-6
chr14-088738921-T-C	chr14	88738921	T	C	5742072	PASS	0.36632	eas	0.223158	41	134	0.36632
chr14-088739041-C-T	chr14	88739041	C	T	52900	PASS	0.0057026	nfe	0.002615	1	134	0.0057026
chr14-088740300-A-G	chr14	88740300	A	G	128780	PASS	0.029415	mid	0.01424999999999998	1	134	0.029415
chr14-088740314-T-C	chr14	88740314	T	C	14532	PASS	0.0097665	afr	0.00108399999999999	1	134	0.0097665
chr14-088740517-G-A	chr14	88740517	G	A	192341	PASS	0.013925	nfe	0.009094	2	134	0.013925
chr14-088754697-A-G	chr14	88754697	A	G	20052	PASS	9.8924e-4	nfe	5.870000000000004e-4	1	134	9.8924e-4
chr14-088754817-T-C	chr14	88754817	T	C	2895327	PASS	0.36701	eas	0.222402	41	134	0.36701
chr14-088792379-C-G	chr14	88792379	C	G	580	PASS	7.3e-7	nfe	0	1	134	1e-6
chr14-088792533-G-A	chr14	88792533	G	A	4080018	PASS	0.56413	eas	0.36601799999999934	26	52	0.56413
chr14-088792533-G-T	chr14	88792533	G	T	4080018	PASS	0.0043106	sas	2.720000000000003e-4	0	52	0.0043106
chr14-088824286-G-A	chr14	88824286	G	A	466362	PASS	0.31172	amr	0.13921300000000003	1	2	0.31172
chr14-088824683-G-A	chr14	88824683	G	A	105407	PASS	0.008134	afr	0.002816	1	134	0.008134
chr14-088833894-A-G	chr14	88833894	A	G	734	PASS	4.11e-6	nfe	0	1	134	4.11e-6
chr14-088834010-G-T	chr14	88834010	G	T	100635	PASS	0.014791	nfe	0.012974	1	90	0.014791
chr14-088839642-TA-*	chr14	88839642	TA	*	1349710.97	PASS	0	none	4.730000000000004e-4	0	134	4.730000000000004e-4
chr14-088839642-TA-T	chr14	88839642	TA	T	1349710.97	PASS	0.091386	nfe	0.06758600000000001	11	134	0.091386
chr14-088840206-T-C	chr14	88840206	T	C	308478	PASS	0.37029	eas	0.08146300000000001	0	0	0.37029
chr14-088840206-T-G	chr14	88840206	T	G	308478	PASS	0	none	0	0	0	1e-6
chr14-088840228-T-A	chr14	88840228	T	A	261676	PASS	1.2731e-4	nfe	5.2999999999999994e-5	0	0	1.2731e-4
chr14-088840228-T-G	chr14	88840228	T	G	261676	PASS	0.33668	nfe	0.06960800000000002	0	0	0.33668
chr14-088840781-C-T	chr14	88840781	C	T	442502	PASS	0.29426	amr	0.01146999999999998	1	134	0.29426
chr14-088840976-T-C	chr14	88840976	T	C	13674615	PASS	0.31166	eas	0.201531	39	134	0.31166
chr14-088843761-TAAA-AAAA	chr14	88843761	TAAA	AAAA	452483	ExcessHet	0	none	0	0	104	1e-6
chr14-088843761-TAAA-T	chr14	88843761	TAAA	T	452483	ExcessHet	0	none	0	0	104	1e-6
chr14-088843761-TAAA-TA	chr14	88843761	TAAA	TA	452483	ExcessHet	0	none	6.800000000000003e-4	0	104	6.800000000000003e-4
chr14-088843761-TAAA-TAA	chr14	88843761	TAAA	TAA	452483	ExcessHet	0	none	0.105615	8	104	0.105615
chr14-088843761-TAAA-TAAAA	chr14	88843761	TAAA	TAAAA	452483	ExcessHet	0	none	0.07261500000000001	5	104	0.07261500000000001
chr14-088843761-TAAA-TAAAAA	chr14	88843761	TAAA	TAAAAA	452483	ExcessHet	0	none	7.500000000000004e-4	0	104	7.500000000000004e-4
chr14-088843761-TAAA-TAAAAAA	chr14	88843761	TAAA	TAAAAAA	452483	ExcessHet	0	none	0	0	104	1e-6
chr14-088843762-A-*	chr14	88843762	A	*	478	PASS	0	none	0.106493	8	92	0.106493
chr14-088843762-A-T	chr14	88843762	A	T	478	PASS	2.713e-5	nfe	9e-6	0	92	2.713e-5
chr14-088843917-A-G	chr14	88843917	A	G	1736640	PASS	0.12902	afr	0.110242	14	134	0.12902
chr14-088844002-T-C	chr14	88844002	T	C	4120913	PASS	0.73558	afr	0.4136479999999996	53	124	0.73558
chr14-088846925-T-C	chr14	88846925	T	C	278834	PASS	0.31307	afr	0.055862	1	78	0.31307
chr14-088852854-G-A	chr14	88852854	G	A	12650	PASS	0.010814	afr	5.870000000000004e-4	1	130	0.010814
chr14-088852890-A-G	chr14	88852890	A	G	635856	PASS	0.16438	eas	0.026134	1	134	0.16438
chr14-088852966-C-T	chr14	88852966	C	T	343246	PASS	0.013844	nfe	0.011365	2	134	0.013844
chr14-088853127-GA-G	chr14	88853127	GA	G	32825.97	PASS	0.0021386	nfe	0.00118099999999999	1	134	0.0021386
chr14-088853128-AG-*	chr14	88853128	AG	*	55987.97	PASS	0	none	0.00118099999999999	1	132	0.00118099999999999
chr14-088853128-AG-A	chr14	88853128	AG	A	55987.97	PASS	2.2006e-4	eas	4.500000000000005e-4	0	132	4.500000000000005e-4
chr14-088853128-AG-AGG	chr14	88853128	AG	AGG	55987.97	PASS	0	none	0.002917	0	132	0.002917
chr14-088853131-G-A	chr14	88853131	G	A	1269803	PASS	1.721e-4	sas	2.2000000000000003e-5	0	134	1.721e-4
chr14-088853131-G-C	chr14	88853131	G	C	1269803	PASS	0.30498	afr	0.06025300000000001	3	134	0.30498
chr14-088853131-G-T	chr14	88853131	G	T	1269803	PASS	2.287e-5	eas	0	0	134	2.287e-5
chr14-088853134-G-A	chr14	88853134	G	A	11332	PASS	7.6368e-4	nfe	4.05e-4	1	132	7.6368e-4
chr14-088869955-C-T	chr14	88869955	C	T	59393	PASS	0.0035128	nfe	0.00176799999999999	1	134	0.0035128
chr14-088870008-T-C	chr14	88870008	T	C	332493	PASS	0.019747	sas	0.00940699999999999	5	134	0.019747
chr14-088871476-AATATAT-A	chr14	88871476	AATATAT	A	1231045.97	PASS	2.742e-5	sas	0	0	132	2.742e-5
chr14-088871476-AATATAT-AAT	chr14	88871476	AATATAT	AAT	1231045.97	PASS	0	none	3.6999999999999985e-5	0	132	3.6999999999999985e-5
chr14-088871476-AATATAT-AATAT	chr14	88871476	AATATAT	AATAT	1231045.97	PASS	0	none	0.02078600000000001	7	132	0.02078600000000001
chr14-088871476-AATATAT-AATATATAT	chr14	88871476	AATATAT	AATATATAT	1231045.97	PASS	0	none	0.05904600000000002	4	132	0.05904600000000002
chr14-088871476-AATATAT-AATATATATAT	chr14	88871476	AATATAT	AATATATATAT	1231045.97	PASS	0	none	1.88e-4	0	132	1.88e-4
chr14-088871476-AATATAT-ATATATAT	chr14	88871476	AATATAT	ATATATAT	1231045.97	PASS	0	none	0	0	132	1e-6
chr14-088871478-T-*	chr14	88871478	T	*	2026	PASS	0	none	0.02091	7	118	0.02091
chr14-088871478-T-A	chr14	88871478	T	A	2026	PASS	1.912e-5	nfe	9e-6	0	118	1.912e-5
chr14-088871478-T-C	chr14	88871478	T	C	2026	PASS	1.6256e-4	nfe	9e-6	0	118	1.6256e-4
chr14-088872275-A-G	chr14	88872275	A	G	239078	PASS	0.037846	sas	0.004979	2	134	0.037846
chr14-088874949-CAAA-AAAA	chr14	88874949	CAAA	AAAA	1222723	ExcessHet	0	none	1.27e-4	0	110	1.27e-4
chr14-088874949-CAAA-C	chr14	88874949	CAAA	C	1222723	ExcessHet	0	none	9e-6	0	110	9e-6
chr14-088874949-CAAA-CA	chr14	88874949	CAAA	CA	1222723	ExcessHet	0	none	0.05962500000000002	3	110	0.05962500000000002
chr14-088874949-CAAA-CAA	chr14	88874949	CAAA	CAA	1222723	ExcessHet	0	none	0.019928	0	110	0.019928
chr14-088874949-CAAA-CAAAA	chr14	88874949	CAAA	CAAAA	1222723	ExcessHet	0	none	0.114037	14	110	0.114037
chr14-088874949-CAAA-CAAAAA	chr14	88874949	CAAA	CAAAAA	1222723	ExcessHet	0	none	0.002388	0	110	0.002388
chr14-088874949-CAAA-CAAAAAA	chr14	88874949	CAAA	CAAAAAA	1222723	ExcessHet	0	none	0	0	110	1e-6
chr14-088874949-CAAA-TAAA	chr14	88874949	CAAA	TAAA	1222723	ExcessHet	0	none	5.2999999999999994e-5	0	110	5.2999999999999994e-5
chr14-088877166-TAA-T	chr14	88877166	TAA	T	134149.97	ExcessHet	4.16e-6	nfe	8.9e-5	0	114	8.9e-5
chr14-088877166-TAA-TA	chr14	88877166	TAA	TA	134149.97	ExcessHet	0	none	0.07759000000000002	2	114	0.07759000000000002
chr14-088877166-TAA-TAAA	chr14	88877166	TAA	TAAA	134149.97	ExcessHet	0	none	0.041695	3	114	0.041695
chr14-088877166-TAA-TAAAA	chr14	88877166	TAA	TAAAA	134149.97	ExcessHet	0	none	2.2999999999999995e-4	0	114	2.2999999999999995e-4
chr14-088877326-G-A	chr14	88877326	G	A	94612	PASS	2.7574e-4	afr	9e-6	0	134	2.7574e-4
chr14-088877326-G-C	chr14	88877326	G	C	94612	PASS	0.0070115	sas	0.002515	1	134	0.0070115
chr14-088877648-G-A	chr14	88877648	G	A	1135125	PASS	0.31194	eas	0.180689	23	72	0.31194
chr14-088877789-GA-G	chr14	88877789	GA	G	1095.97	VQSRTrancheINDEL95.00to96.00	0.0013312	nfe	1.87e-4	0	0	0.0013312
chr14-088879826-A-G	chr14	88879826	A	G	39277	PASS	0.4438	nfe	0.02902700000000002	0	0	0.4438
chr14-089013310-A-C	chr14	89013310	A	C	40435	PASS	0.0065803	nfe	0.00110799999999999	2	134	0.0065803
chr14-089013439-C-T	chr14	89013439	C	T	74123	PASS	0.05669	afr	0.003651	1	134	0.05669
chr14-089013512-A-G	chr14	89013512	A	G	228266	PASS	0.074475	mid	0.01603800000000001	8	134	0.074475
chr14-089013540-G-A	chr14	89013540	G	A	692049	PASS	0.37381	eas	0.053756	20	134	0.37381
chr14-089013657-A-T	chr14	89013657	A	T	24861	PASS	0.019953	nfe	0.003828	4	124	0.019953
chr14-089110402-A-C	chr14	89110402	A	C	6325	PASS	6.613e-4	nfe	2.9400000000000004e-4	1	134	6.613e-4
chr14-089110402-A-G	chr14	89110402	A	G	6325	PASS	0	none	0	0	134	1e-6
chr14-089110658-GAAGTTAAT-G	chr14	89110658	GAAGTTAAT	G	79878	PASS	0	none	9e-6	0	134	9e-6
chr14-089110658-GAAGTTAAT-TAAGTTAAT	chr14	89110658	GAAGTTAAT	TAAGTTAAT	79878	PASS	0	none	0.003296	2	134	0.003296
chr14-089110713-G-A	chr14	89110713	G	A	236570	PASS	0.10616	afr	0.01029399999999999	1	134	0.10616
chr14-089111069-G-A	chr14	89111069	G	A	8684352	PASS	0.5362	afr	0.40002699999999936	61	134	0.5362
chr14-089161596-TGC-*	chr14	89161596	TGC	*	13326	PASS	0	none	0.002456	0	0	0.002456
chr14-089161596-TGC-CGC	chr14	89161596	TGC	CGC	13326	PASS	0	none	0.004706	0	0	0.004706
chr14-089161596-TGC-T	chr14	89161596	TGC	T	13326	PASS	0	none	9e-6	0	0	9e-6
chr14-089161596-TGC-TGCGC	chr14	89161596	TGC	TGCGC	13326	PASS	0	none	9e-6	0	0	9e-6
chr14-089161596-TGC-TGTGCGC	chr14	89161596	TGC	TGTGCGC	13326	PASS	0	none	1.0699999999999996e-4	0	0	1.0699999999999996e-4
chr14-089161596-TGC-TGTGTGCGC	chr14	89161596	TGC	TGTGTGCGC	13326	PASS	0	none	5.39e-4	0	0	5.39e-4
chr14-089161596-TGC-TGTGTGTGCGC	chr14	89161596	TGC	TGTGTGTGCGC	13326	PASS	0	none	8.66e-4	0	0	8.66e-4
chr14-089161596-TGC-TGTGTGTGTGCGC	chr14	89161596	TGC	TGTGTGTGTGCGC	13326	PASS	0	none	3.150000000000005e-4	0	0	3.150000000000005e-4
chr14-089161596-TGC-TGTGTGTGTGTGCGC	chr14	89161596	TGC	TGTGTGTGTGTGCGC	13326	PASS	0	none	2.720000000000003e-4	0	0	2.720000000000003e-4
chr14-089161596-TGC-TGTGTGTGTGTGTGCGC	chr14	89161596	TGC	TGTGTGTGTGTGTGCGC	13326	PASS	0	none	2.500000000000001e-4	0	0	2.500000000000001e-4
chr14-089161596-TGC-TGTGTGTGTGTGTGTGCGC	chr14	89161596	TGC	TGTGTGTGTGTGTGTGCGC	13326	PASS	0	none	9e-6	0	0	9e-6
chr14-089162657-C-A	chr14	89162657	C	A	326846	PASS	0.011644	nfe	0.007301	1	134	0.011644
chr14-089162657-C-T	chr14	89162657	C	T	326846	PASS	0	none	0	0	134	1e-6
chr14-089163046-G-A	chr14	89163046	G	A	2688063	PASS	0.42625999999999997	eas	0.16202900000000003	24	134	0.42625999999999997
chr14-089180743-C-T	chr14	89180743	C	T	3141	PASS	2.1979e-4	nfe	5.2999999999999994e-5	1	134	2.1979e-4
chr14-089180834-C-T	chr14	89180834	C	T	762534	PASS	0.097273	afr	0.04683900000000001	7	134	0.097273
chr14-089180894-AAGAG-*	chr14	89180894	AAGAG	*	481394	ExcessHet	0	none	5.2999999999999994e-5	0	86	5.2999999999999994e-5
chr14-089180894-AAGAG-A	chr14	89180894	AAGAG	A	481394	ExcessHet	0	none	2.2000000000000003e-5	0	86	2.2000000000000003e-5
chr14-089180894-AAGAG-AAG	chr14	89180894	AAGAG	AAG	481394	ExcessHet	0	none	0.08880600000000001	9	86	0.08880600000000001
chr14-089180894-AAGAG-AAGAGAG	chr14	89180894	AAGAG	AAGAGAG	481394	ExcessHet	0	none	0.03344700000000001	3	86	0.03344700000000001
chr14-089180894-AAGAG-AAGAGAGAG	chr14	89180894	AAGAG	AAGAGAGAG	481394	ExcessHet	0	none	9e-6	0	86	9e-6
chr14-089180894-AAGAG-GAGAG	chr14	89180894	AAGAG	GAGAG	481394	ExcessHet	0	none	8.9e-5	0	86	8.9e-5
chr14-089180915-G-A	chr14	89180915	G	A	13747395	PASS	0	none	0	0	132	1e-6
chr14-089180915-G-GCAGAGAACATGCATGGA	chr14	89180915	G	GCAGAGAACATGCATGGA	13747395	PASS	9.7e-7	nfe	2.2000000000000003e-5	0	132	2.2000000000000003e-5
chr14-089180915-G-GCATGGA	chr14	89180915	G	GCATGGA	13747395	PASS	7.43e-6	sas	1.6699999999999994e-4	0	132	1.6699999999999994e-4
chr14-089180915-G-GCCAGAGAACATGCATGGA	chr14	89180915	G	GCCAGAGAACATGCATGGA	13747395	PASS	0	none	0	0	132	1e-6
chr14-089180915-G-GGAAGAGAACATGCATGGA	chr14	89180915	G	GGAAGAGAACATGCATGGA	13747395	PASS	0	none	0	0	132	1e-6
chr14-089180915-G-GGCAGAGAAAATGCATGGA	chr14	89180915	G	GGCAGAGAAAATGCATGGA	13747395	PASS	0	none	0	0	132	1e-6
chr14-089180915-G-GGCAGAGAACATGCACGGA	chr14	89180915	G	GGCAGAGAACATGCACGGA	13747395	PASS	1.8271e-4	afr	0.00118099999999999	0	132	0.00118099999999999
chr14-089180915-G-GGCAGAGAACATGCATGAA	chr14	89180915	G	GGCAGAGAACATGCATGAA	13747395	PASS	0	none	0	0	132	1e-6
chr14-089180915-G-GGCAGAGAACATGCATGGA	chr14	89180915	G	GGCAGAGAACATGCATGGA	13747395	PASS	0.85808	afr	0.7729150000000004	100	132	0.85808
chr14-089180931-AACAC-A	chr14	89180931	AACAC	A	127282	ExcessHet	0	none	3.6999999999999985e-5	0	108	3.6999999999999985e-5
chr14-089180931-AACAC-AAC	chr14	89180931	AACAC	AAC	127282	ExcessHet	0	none	0.08379300000000002	9	108	0.08379300000000002
chr14-089180931-AACAC-AACACAC	chr14	89180931	AACAC	AACACAC	127282	ExcessHet	0	none	0.002014	0	108	0.002014
chr14-089180931-AACAC-GACAC	chr14	89180931	AACAC	GACAC	127282	ExcessHet	0	none	1.27e-4	0	108	1.27e-4
chr14-089180932-A-*	chr14	89180932	A	*	108	PASS	0	none	0.08387300000000002	9	96	0.08387300000000002
chr14-089180932-A-G	chr14	89180932	A	G	108	PASS	0	none	0	0	96	1e-6
chr14-089180953-TACACAC-*	chr14	89180953	TACACAC	*	5723110	ExcessHet	0	none	0.001989	0	112	0.001989
chr14-089180953-TACACAC-CACACAC	chr14	89180953	TACACAC	CACACAC	5723110	ExcessHet	0	none	0.002915	0	112	0.002915
chr14-089180953-TACACAC-GACACAC	chr14	89180953	TACACAC	GACACAC	5723110	ExcessHet	0	none	0	0	112	1e-6
chr14-089180953-TACACAC-T	chr14	89180953	TACACAC	T	5723110	ExcessHet	0	none	0	0	112	1e-6
chr14-089180953-TACACAC-TAC	chr14	89180953	TACACAC	TAC	5723110	ExcessHet	0	none	2.720000000000003e-4	0	112	2.720000000000003e-4
chr14-089180953-TACACAC-TACAC	chr14	89180953	TACACAC	TACAC	5723110	ExcessHet	0	none	0.027073	6	112	0.027073
chr14-089180953-TACACAC-TACACACAC	chr14	89180953	TACACAC	TACACACAC	5723110	ExcessHet	0	none	0.4974639999999995	49	112	0.4974639999999995
chr14-089180953-TACACAC-TACACACACAC	chr14	89180953	TACACAC	TACACACACAC	5723110	ExcessHet	0	none	0.003142	0	112	0.003142
chr14-089180953-TACACAC-TACACACACACAC	chr14	89180953	TACACAC	TACACACACACAC	5723110	ExcessHet	0	none	0	0	112	1e-6
chr14-089180955-C-*	chr14	89180955	C	*	338	PASS	0	none	0.02759700000000002	6	100	0.02759700000000002
chr14-089180955-C-A	chr14	89180955	C	A	338	PASS	0	none	0	0	100	1e-6
chr14-089180955-C-CAT	chr14	89180955	C	CAT	338	PASS	0	none	7.099999999999998e-5	0	100	7.099999999999998e-5
chr14-089180955-C-T	chr14	89180955	C	T	338	PASS	0	none	0	0	100	1e-6
chr14-089190493-GGTGT-AGTGT	chr14	89190493	GGTGT	AGTGT	41841	VQSRTrancheINDEL95.00to96.00	0	none	3.6999999999999985e-5	0	132	3.6999999999999985e-5
chr14-089190493-GGTGT-G	chr14	89190493	GGTGT	G	41841	VQSRTrancheINDEL95.00to96.00	3.37e-6	nfe	8.9e-5	0	132	8.9e-5
chr14-089190493-GGTGT-GGT	chr14	89190493	GGTGT	GGT	41841	VQSRTrancheINDEL95.00to96.00	0	none	0.01706400000000001	4	132	0.01706400000000001
chr14-089190493-GGTGT-GGTGTGT	chr14	89190493	GGTGT	GGTGTGT	41841	VQSRTrancheINDEL95.00to96.00	0	none	2.09e-4	0	132	2.09e-4
chr14-089190495-T-*	chr14	89190495	T	*	239	PASS	0	none	0.01724300000000001	4	120	0.01724300000000001
chr14-089190495-T-C	chr14	89190495	T	C	239	PASS	2.529e-5	nfe	0	0	120	2.529e-5
chr14-089190513-C-A	chr14	89190513	C	A	39355	PASS	0	none	0	0	134	1e-6
chr14-089190513-C-T	chr14	89190513	C	T	39355	PASS	0.0048449	nfe	0.002867	1	134	0.0048449
chr14-089190519-C-G	chr14	89190519	C	G	589	PASS	1.71e-6	nfe	0	1	134	1.71e-6
chr14-089190546-GAA-*	chr14	89190546	GAA	*	60757	ExcessHet	0	none	0	0	110	1e-6
chr14-089190546-GAA-AAA	chr14	89190546	GAA	AAA	60757	ExcessHet	0	none	0.002114	0	110	0.002114
chr14-089190546-GAA-CAA	chr14	89190546	GAA	CAA	60757	ExcessHet	0	none	0	0	110	1e-6
chr14-089190546-GAA-G	chr14	89190546	GAA	G	60757	ExcessHet	1.62e-6	nfe	7.099999999999998e-5	0	110	7.099999999999998e-5
chr14-089190546-GAA-GA	chr14	89190546	GAA	GA	60757	ExcessHet	0	none	0.019743	0	110	0.019743
chr14-089190546-GAA-GAAA	chr14	89190546	GAA	GAAA	60757	ExcessHet	0	none	0.02550800000000001	2	110	0.02550800000000001
chr14-089190546-GAA-GAAAA	chr14	89190546	GAA	GAAAA	60757	ExcessHet	0	none	8.9e-5	0	110	8.9e-5
chr14-089190547-A-*	chr14	89190547	A	*	1105	PASS	0	none	0.019905	0	116	0.019905
chr14-089190547-A-G	chr14	89190547	A	G	1105	PASS	0.0066418	afr	5.2999999999999994e-5	0	116	0.0066418
chr14-089190552-A-C	chr14	89190552	A	C	47576	PASS	0.13463	amr	0.004186	2	134	0.13463
chr14-089190600-C-A	chr14	89190600	C	A	6522	PASS	0.0015959	nfe	6.340000000000003e-4	1	134	0.0015959
chr14-089280818-A-G	chr14	89280818	A	G	1820830	PASS	0.19884	afr	0.15591700000000003	21	134	0.19884
chr14-089281050-C-T	chr14	89281050	C	T	232166	PASS	0.012205	nfe	0.00922399999999998	2	134	0.012205
chr14-089281129-T-A	chr14	89281129	T	A	16358867	PASS	7e-7	nfe	0	0	134	1e-6
chr14-089281129-T-C	chr14	89281129	T	C	16358867	PASS	0.96667	eas	0.900225	125	134	0.96667
chr14-089290106-G-A	chr14	89290106	G	A	31	PASS	2.312e-5	nfe	0	0	0	2.312e-5
chr14-089290152-T-C	chr14	89290152	T	C	812023	PASS	0.39573	amr	0.186941	0	0	0.39573
chr14-089290559-A-C	chr14	89290559	A	C	8136311	PASS	0	none	2.2000000000000003e-5	0	132	2.2000000000000003e-5
chr14-089290559-A-G	chr14	89290559	A	G	8136311	PASS	0.94872	eas	0.7265800000000004	122	132	0.94872
chr14-089290559-A-T	chr14	89290559	A	T	8136311	PASS	1.836e-5	nfe	9e-6	0	132	1.836e-5
chr14-089290697-A-G	chr14	89290697	A	G	5460046	PASS	0.95398	eas	0.6869930000000001	83	90	0.95398
chr14-089290749-G-A	chr14	89290749	G	A	117	PASS	3.45e-6	nfe	0	0	76	3.45e-6
chr14-089291023-T-G	chr14	89291023	T	G	7895736	PASS	0.95979	eas	0.652168	7	8	0.95979
chr14-089291397-G-A	chr14	89291397	G	A	59502	PASS	0.0057253	nfe	0.003271	1	134	0.0057253
chr14-089291400-G-C	chr14	89291400	G	C	19653731	PASS	0.96646	eas	0.7706280000000003	124	134	0.96646
chr14-089291513-G-A	chr14	89291513	G	A	29458	PASS	0.0024629	amr	0.00137499999999999	2	134	0.0024629
chr14-089291535-C-T	chr14	89291535	C	T	158266	PASS	0.019505	mid	0.007509	4	134	0.019505
chr14-089291582-A-G	chr14	89291582	A	G	18313237	PASS	0.96552	eas	0.762259	124	134	0.96552
chr14-089291705-A-G	chr14	89291705	A	G	9718	PASS	0.0010532	sas	5.640000000000005e-4	1	132	0.0010532
chr14-089333038-C-T	chr14	89333038	C	T	88101	PASS	0.029613	nfe	0.04616400000000002	0	0	0.04616400000000002
chr14-089333133-T-A	chr14	89333133	T	A	343109	PASS	0.25354	amr	0.08953500000000003	0	0	0.25354
chr14-089333134-T-A	chr14	89333134	T	A	343106	PASS	0.25858	amr	0.08956200000000003	0	0	0.25858
chr14-089333404-C-T	chr14	89333404	C	T	35048	PASS	0.051006	nfe	0.02535300000000001	0	0	0.051006
chr14-089350615-C-A	chr14	89350615	C	A	8893	PASS	0	none	0	0	134	1e-6
chr14-089350615-C-T	chr14	89350615	C	T	8893	PASS	0.0018211	nfe	6.570000000000002e-4	1	134	0.0018211
chr14-089351174-GAA-AAA	chr14	89351174	GAA	AAA	18804	PASS	0	none	1.87e-4	0	4	1.87e-4
chr14-089351174-GAA-CAA	chr14	89351174	GAA	CAA	18804	PASS	0	none	0	0	4	1e-6
chr14-089351174-GAA-G	chr14	89351174	GAA	G	18804	PASS	0	none	9e-6	0	4	9e-6
chr14-089351174-GAA-GA	chr14	89351174	GAA	GA	18804	PASS	0	none	0.005218	1	4	0.005218
chr14-089351174-GAA-GAAA	chr14	89351174	GAA	GAAA	18804	PASS	0	none	0.005474	0	4	0.005474
chr14-089351174-GAA-GAAAA	chr14	89351174	GAA	GAAAA	18804	PASS	0	none	3.6999999999999985e-5	0	4	3.6999999999999985e-5
chr14-089351174-GAA-GAAAAAAAAA	chr14	89351174	GAA	GAAAAAAAAA	18804	PASS	0	none	0	0	4	1e-6
chr14-089351174-GAA-TAA	chr14	89351174	GAA	TAA	18804	PASS	0	none	6.999999999999998e-5	0	4	6.999999999999998e-5
chr14-089355202-TAAAA-T	chr14	89355202	TAAAA	T	3176.97	PASS	0	none	9e-6	0	0	9e-6
chr14-089355202-TAAAA-TA	chr14	89355202	TAAAA	TA	3176.97	PASS	0	none	2.2899999999999996e-4	0	0	2.2899999999999996e-4
chr14-089355202-TAAAA-TAA	chr14	89355202	TAAAA	TAA	3176.97	PASS	0	none	3.590000000000004e-4	0	0	3.590000000000004e-4
chr14-089355202-TAAAA-TAAA	chr14	89355202	TAAAA	TAAA	3176.97	PASS	0	none	0.00139399999999999	0	0	0.00139399999999999
chr14-089355202-TAAAA-TAAAAA	chr14	89355202	TAAAA	TAAAAA	3176.97	PASS	0	none	2.08e-4	0	0	2.08e-4
chr14-089355202-TAAAA-TAAAAAA	chr14	89355202	TAAAA	TAAAAAA	3176.97	PASS	0	none	5.2999999999999994e-5	0	0	5.2999999999999994e-5
chr14-089355203-A-*	chr14	89355203	A	*	218	VQSRTrancheSNP99.70to99.80	0	none	0.002281	0	0	0.002281
chr14-089355203-A-T	chr14	89355203	A	T	218	VQSRTrancheSNP99.70to99.80	0	none	1.0699999999999996e-4	0	0	1.0699999999999996e-4
chr14-089355389-G-T	chr14	89355389	G	T	12541	PASS	0	none	0.01035999999999999	0	0	0.01035999999999999
chr14-089356227-A-G	chr14	89356227	A	G	36876	PASS	0.35266	nfe	0.02815400000000001	0	0	0.35266
chr14-089401634-T-C	chr14	89401634	T	C	24502434	PASS	0.98249	eas	0.6322010000000003	0	0	0.98249
chr14-089411888-TAA-T	chr14	89411888	TAA	T	629131.97	ExcessHet	0.003686	afr	0.004159	0	118	0.004159
chr14-089411888-TAA-TA	chr14	89411888	TAA	TA	629131.97	ExcessHet	0	none	0.170224	54	118	0.170224
chr14-089411888-TAA-TAAA	chr14	89411888	TAA	TAAA	629131.97	ExcessHet	0	none	0.04319200000000001	4	118	0.04319200000000001
chr14-089411888-TAA-TAAAA	chr14	89411888	TAA	TAAAA	629131.97	ExcessHet	0	none	4.05e-4	0	118	4.05e-4
chr14-089411888-TAA-TAAAAAA	chr14	89411888	TAA	TAAAAAA	629131.97	ExcessHet	0	none	9e-6	0	118	9e-6
chr14-089411889-A-*	chr14	89411889	A	*	108	PASS	0	none	0.17462900000000003	54	110	0.17462900000000003
chr14-089411889-A-T	chr14	89411889	A	T	108	PASS	4.591e-5	nfe	9e-6	0	110	4.591e-5
chr14-089412521-C-T	chr14	89412521	C	T	2807239	PASS	0.32056	eas	0.15072100000000002	16	134	0.32056
chr14-089412582-C-A	chr14	89412582	C	A	1788748	PASS	0.29445	sas	0.128495	15	134	0.29445
chr14-089412582-C-T	chr14	89412582	C	T	1788748	PASS	9.64e-6	eas	0	0	134	9.64e-6
chr14-089712569-T-C	chr14	89712569	T	C	312158	PASS	0.98452	nfe	0.13081600000000002	0	0	0.98452
chr14-089736938-A-G	chr14	89736938	A	G	2702232	PASS	0.33407	sas	0.165719	23	134	0.33407
chr14-089737118-A-G	chr14	89737118	A	G	2650144	PASS	0.14816	afr	0.115321	15	134	0.14816
chr14-089737186-G-C	chr14	89737186	G	C	11299377	PASS	0.65444	nfe	0.5723330000000003	90	134	0.65444
chr14-089737271-C-T	chr14	89737271	C	T	9938	PASS	0.039992	afr	0.00137399999999999	1	100	0.039992
chr14-089737312-TTCTCTTTCTTTC-*	chr14	89737312	TTCTCTTTCTTTC	*	718378	PASS	0	none	2.2000000000000003e-5	0	106	2.2000000000000003e-5
chr14-089737312-TTCTCTTTCTTTC-GTCTCTTTCTTTC	chr14	89737312	TTCTCTTTCTTTC	GTCTCTTTCTTTC	718378	PASS	0	none	0	0	106	1e-6
chr14-089737312-TTCTCTTTCTTTC-T	chr14	89737312	TTCTCTTTCTTTC	T	718378	PASS	0	none	2.2000000000000003e-5	0	106	2.2000000000000003e-5
chr14-089737312-TTCTCTTTCTTTC-TTTTC	chr14	89737312	TTCTCTTTCTTTC	TTTTC	718378	PASS	0	none	1.27e-4	0	106	1.27e-4
chr14-089737312-TTCTCTTTCTTTC-TTTTCTTTC	chr14	89737312	TTCTCTTTCTTTC	TTTTCTTTC	718378	PASS	0	none	0.130198	6	106	0.130198
chr14-089737313-TCTCTTTCTTTC-*	chr14	89737313	TCTCTTTCTTTC	*	1941.97	PASS	0	none	0.13042900000000002	6	80	0.13042900000000002
chr14-089737313-TCTCTTTCTTTC-T	chr14	89737313	TCTCTTTCTTTC	T	1941.97	PASS	4.878e-5	sas	9e-6	0	80	4.878e-5
chr14-089737313-TCTCTTTCTTTC-TTTTC	chr14	89737313	TCTCTTTCTTTC	TTTTC	1941.97	PASS	0	none	9e-6	0	80	9e-6
chr14-089737313-TCTCTTTCTTTC-TTTTCTTTC	chr14	89737313	TCTCTTTCTTTC	TTTTCTTTC	1941.97	PASS	0	none	2.9400000000000004e-4	0	80	2.9400000000000004e-4
chr14-089737314-C-*	chr14	89737314	C	*	4093962	PASS	0	none	0.13086000000000003	6	88	0.13086000000000003
chr14-089737314-C-CTT	chr14	89737314	C	CTT	4093962	PASS	1.9186e-4	nfe	4.490000000000005e-4	0	88	4.490000000000005e-4
chr14-089737314-C-G	chr14	89737314	C	G	4093962	PASS	0	none	0	0	88	1e-6
chr14-089737314-C-T	chr14	89737314	C	T	4093962	PASS	0.95584	eas	0.6955820000000003	82	88	0.95584
chr14-089737316-C-*	chr14	89737316	C	*	7940	VQSRTrancheINDEL95.00to96.00	0	none	0.088918	2	32	0.088918
chr14-089737316-C-A	chr14	89737316	C	A	7940	VQSRTrancheINDEL95.00to96.00	2.7023e-4	eas	1.1999999999999998e-4	0	32	2.7023e-4
chr14-089737316-C-CTTT	chr14	89737316	C	CTTT	7940	VQSRTrancheINDEL95.00to96.00	0	none	0	0	32	1e-6
chr14-089737316-C-CTTTT	chr14	89737316	C	CTTTT	7940	VQSRTrancheINDEL95.00to96.00	1.878e-5	nfe	1.1999999999999998e-4	0	32	1.1999999999999998e-4
chr14-089737316-C-CTTTTT	chr14	89737316	C	CTTTTT	7940	VQSRTrancheINDEL95.00to96.00	0	none	0	0	32	1e-6
chr14-089737316-C-CTTTTTT	chr14	89737316	C	CTTTTTT	7940	VQSRTrancheINDEL95.00to96.00	0	none	0	0	32	1e-6
chr14-089737316-C-G	chr14	89737316	C	G	7940	VQSRTrancheINDEL95.00to96.00	0	none	0	0	32	1e-6
chr14-089737316-C-T	chr14	89737316	C	T	7940	VQSRTrancheINDEL95.00to96.00	0.0031098	nfe	0.00174699999999999	0	32	0.0031098
chr14-089737324-CTTTTTTTTTTTTTTTTTTTT-*	chr14	89737324	CTTTTTTTTTTTTTTTTTTTT	*	1546723	VQSRTrancheINDEL97.00to99.00	0	none	7.720000000000004e-4	0	8	7.720000000000004e-4
chr14-089737324-CTTTTTTTTTTTTTTTTTTTT-ATTTTTTTTTTTTTTTTTTTT	chr14	89737324	CTTTTTTTTTTTTTTTTTTTT	ATTTTTTTTTTTTTTTTTTTT	1546723	VQSRTrancheINDEL97.00to99.00	0	none	6.999999999999998e-5	0	8	6.999999999999998e-5
chr14-089737324-CTTTTTTTTTTTTTTTTTTTT-C	chr14	89737324	CTTTTTTTTTTTTTTTTTTTT	C	1546723	VQSRTrancheINDEL97.00to99.00	9.8835e-4	nfe	9e-6	0	8	9.8835e-4
chr14-089737324-CTTTTTTTTTTTTTTTTTTTT-CT	chr14	89737324	CTTTTTTTTTTTTTTTTTTTT	CT	1546723	VQSRTrancheINDEL97.00to99.00	0	none	0	0	8	1e-6
chr14-089737324-CTTTTTTTTTTTTTTTTTTTT-CTT	chr14	89737324	CTTTTTTTTTTTTTTTTTTTT	CTT	1546723	VQSRTrancheINDEL97.00to99.00	0	none	2.2000000000000003e-5	0	8	2.2000000000000003e-5
chr14-089737324-CTTTTTTTTTTTTTTTTTTTT-CTTT	chr14	89737324	CTTTTTTTTTTTTTTTTTTTT	CTTT	1546723	VQSRTrancheINDEL97.00to99.00	0	none	2.2000000000000003e-5	0	8	2.2000000000000003e-5
chr14-089737324-CTTTTTTTTTTTTTTTTTTTT-CTTTCTTTTTTTTTTTTTTTTTTTTTTT	chr14	89737324	CTTTTTTTTTTTTTTTTTTTT	CTTTCTTTTTTTTTTTTTTTTTTTTTTT	1546723	VQSRTrancheINDEL97.00to99.00	0	none	0	0	8	1e-6
chr14-089737324-CTTTTTTTTTTTTTTTTTTTT-CTTTCTTTTTTTTTTTTTTTTTTTTTTTTTTTTTTTTTTTTTTTTTTTTTTTTTTTTTTTTTTT	chr14	89737324	CTTTTTTTTTTTTTTTTTTTT	CTTTCTTTTTTTTTTTTTTTTTTTTTTTTTTTTTTTTTTTTTTTTTTTTTTTTTTTTTTTTTTT	1546723	VQSRTrancheINDEL97.00to99.00	0	none	9e-6	0	8	9e-6
chr14-089737324-CTTTTTTTTTTTTTTTTTTTT-CTTTGTTTTTTTTTTTTTTTTTTTTTTT	chr14	89737324	CTTTTTTTTTTTTTTTTTTTT	CTTTGTTTTTTTTTTTTTTTTTTTTTTT	1546723	VQSRTrancheINDEL97.00to99.00	0	none	0	0	8	1e-6
chr14-089737324-CTTTTTTTTTTTTTTTTTTTT-CTTTT	chr14	89737324	CTTTTTTTTTTTTTTTTTTTT	CTTTT	1546723	VQSRTrancheINDEL97.00to99.00	0	none	2.2899999999999996e-4	0	8	2.2899999999999996e-4
chr14-089737324-CTTTTTTTTTTTTTTTTTTTT-CTTTTT	chr14	89737324	CTTTTTTTTTTTTTTTTTTTT	CTTTTT	1546723	VQSRTrancheINDEL97.00to99.00	0	none	1.87e-4	0	8	1.87e-4
chr14-089737324-CTTTTTTTTTTTTTTTTTTTT-CTTTTTT	chr14	89737324	CTTTTTTTTTTTTTTTTTTTT	CTTTTTT	1546723	VQSRTrancheINDEL97.00to99.00	0	none	2.93e-4	0	8	2.93e-4
chr14-089737324-CTTTTTTTTTTTTTTTTTTTT-CTTTTTTT	chr14	89737324	CTTTTTTTTTTTTTTTTTTTT	CTTTTTTT	1546723	VQSRTrancheINDEL97.00to99.00	0	none	6.550000000000003e-4	0	8	6.550000000000003e-4
chr14-089737324-CTTTTTTTTTTTTTTTTTTTT-CTTTTTTTT	chr14	89737324	CTTTTTTTTTTTTTTTTTTTT	CTTTTTTTT	1546723	VQSRTrancheINDEL97.00to99.00	0	none	0.00166399999999999	0	8	0.00166399999999999
chr14-089737324-CTTTTTTTTTTTTTTTTTTTT-CTTTTTTTTT	chr14	89737324	CTTTTTTTTTTTTTTTTTTTT	CTTTTTTTTT	1546723	VQSRTrancheINDEL97.00to99.00	0	none	0.004453	0	8	0.004453
chr14-089737324-CTTTTTTTTTTTTTTTTTTTT-CTTTTTTTTTT	chr14	89737324	CTTTTTTTTTTTTTTTTTTTT	CTTTTTTTTTT	1546723	VQSRTrancheINDEL97.00to99.00	0	none	0.005706	0	8	0.005706
chr14-089737324-CTTTTTTTTTTTTTTTTTTTT-CTTTTTTTTTTT	chr14	89737324	CTTTTTTTTTTTTTTTTTTTT	CTTTTTTTTTTT	1546723	VQSRTrancheINDEL97.00to99.00	0	none	0.01174599999999999	1	8	0.01174599999999999
chr14-089737324-CTTTTTTTTTTTTTTTTTTTT-CTTTTTTTTTTTT	chr14	89737324	CTTTTTTTTTTTTTTTTTTTT	CTTTTTTTTTTTT	1546723	VQSRTrancheINDEL97.00to99.00	0	none	0.027001	0	8	0.027001
chr14-089737324-CTTTTTTTTTTTTTTTTTTTT-CTTTTTTTTTTTTT	chr14	89737324	CTTTTTTTTTTTTTTTTTTTT	CTTTTTTTTTTTTT	1546723	VQSRTrancheINDEL97.00to99.00	0	none	0.06485700000000001	1	8	0.06485700000000001
chr14-089737324-CTTTTTTTTTTTTTTTTTTTT-CTTTTTTTTTTTTTT	chr14	89737324	CTTTTTTTTTTTTTTTTTTTT	CTTTTTTTTTTTTTT	1546723	VQSRTrancheINDEL97.00to99.00	0	none	0.04956	0	8	0.04956
chr14-089737324-CTTTTTTTTTTTTTTTTTTTT-CTTTTTTTTTTTTTTT	chr14	89737324	CTTTTTTTTTTTTTTTTTTTT	CTTTTTTTTTTTTTTT	1546723	VQSRTrancheINDEL97.00to99.00	0	none	0.057684	0	8	0.057684
chr14-089737324-CTTTTTTTTTTTTTTTTTTTT-CTTTTTTTTTTTTTTTT	chr14	89737324	CTTTTTTTTTTTTTTTTTTTT	CTTTTTTTTTTTTTTTT	1546723	VQSRTrancheINDEL97.00to99.00	0	none	3.590000000000004e-4	0	8	3.590000000000004e-4
chr14-089737324-CTTTTTTTTTTTTTTTTTTTT-CTTTTTTTTTTTTTTTTT	chr14	89737324	CTTTTTTTTTTTTTTTTTTTT	CTTTTTTTTTTTTTTTTT	1546723	VQSRTrancheINDEL97.00to99.00	0	none	0.005117	0	8	0.005117
chr14-089737324-CTTTTTTTTTTTTTTTTTTTT-CTTTTTTTTTTTTTTTTTT	chr14	89737324	CTTTTTTTTTTTTTTTTTTTT	CTTTTTTTTTTTTTTTTTT	1546723	VQSRTrancheINDEL97.00to99.00	0	none	0.004325	0	8	0.004325
chr14-089737324-CTTTTTTTTTTTTTTTTTTTT-CTTTTTTTTTTTTTTTTTTT	chr14	89737324	CTTTTTTTTTTTTTTTTTTTT	CTTTTTTTTTTTTTTTTTTT	1546723	VQSRTrancheINDEL97.00to99.00	0	none	0.005655	0	8	0.005655
chr14-089737324-CTTTTTTTTTTTTTTTTTTTT-CTTTTTTTTTTTTTTTTTTTTT	chr14	89737324	CTTTTTTTTTTTTTTTTTTTT	CTTTTTTTTTTTTTTTTTTTTT	1546723	VQSRTrancheINDEL97.00to99.00	0	none	0.01318299999999998	0	8	0.01318299999999998
chr14-089737324-CTTTTTTTTTTTTTTTTTTTT-CTTTTTTTTTTTTTTTTTTTTTT	chr14	89737324	CTTTTTTTTTTTTTTTTTTTT	CTTTTTTTTTTTTTTTTTTTTTT	1546723	VQSRTrancheINDEL97.00to99.00	0	none	0.01714100000000001	0	8	0.01714100000000001
chr14-089737324-CTTTTTTTTTTTTTTTTTTTT-CTTTTTTTTTTTTTTTTTTTTTTT	chr14	89737324	CTTTTTTTTTTTTTTTTTTTT	CTTTTTTTTTTTTTTTTTTTTTTT	1546723	VQSRTrancheINDEL97.00to99.00	0	none	0.018666	0	8	0.018666
chr14-089737324-CTTTTTTTTTTTTTTTTTTTT-CTTTTTTTTTTTTTTTTTTTTTTTT	chr14	89737324	CTTTTTTTTTTTTTTTTTTTT	CTTTTTTTTTTTTTTTTTTTTTTTT	1546723	VQSRTrancheINDEL97.00to99.00	0	none	0.01517299999999999	0	8	0.01517299999999999
chr14-089737324-CTTTTTTTTTTTTTTTTTTTT-CTTTTTTTTTTTTTTTTTTTTTTTTT	chr14	89737324	CTTTTTTTTTTTTTTTTTTTT	CTTTTTTTTTTTTTTTTTTTTTTTTT	1546723	VQSRTrancheINDEL97.00to99.00	0	none	0.01391499999999998	0	8	0.01391499999999998
chr14-089737324-CTTTTTTTTTTTTTTTTTTTT-CTTTTTTTTTTTTTTTTTTTTTTTTTT	chr14	89737324	CTTTTTTTTTTTTTTTTTTTT	CTTTTTTTTTTTTTTTTTTTTTTTTTT	1546723	VQSRTrancheINDEL97.00to99.00	0	none	0.01096299999999999	0	8	0.01096299999999999
chr14-089737324-CTTTTTTTTTTTTTTTTTTTT-CTTTTTTTTTTTTTTTTTTTTTTTTTTT	chr14	89737324	CTTTTTTTTTTTTTTTTTTTT	CTTTTTTTTTTTTTTTTTTTTTTTTTTT	1546723	VQSRTrancheINDEL97.00to99.00	0	none	0.006169	0	8	0.006169
chr14-089737324-CTTTTTTTTTTTTTTTTTTTT-CTTTTTTTTTTTTTTTTTTTTTTTTTTTT	chr14	89737324	CTTTTTTTTTTTTTTTTTTTT	CTTTTTTTTTTTTTTTTTTTTTTTTTTTT	1546723	VQSRTrancheINDEL97.00to99.00	0	none	0.003969	0	8	0.003969
chr14-089737324-CTTTTTTTTTTTTTTTTTTTT-CTTTTTTTTTTTTTTTTTTTTTTTTTTTTT	chr14	89737324	CTTTTTTTTTTTTTTTTTTTT	CTTTTTTTTTTTTTTTTTTTTTTTTTTTTT	1546723	VQSRTrancheINDEL97.00to99.00	0	none	0.003412	0	8	0.003412
chr14-089737324-CTTTTTTTTTTTTTTTTTTTT-CTTTTTTTTTTTTTTTTTTTTTTTTTTTTTT	chr14	89737324	CTTTTTTTTTTTTTTTTTTTT	CTTTTTTTTTTTTTTTTTTTTTTTTTTTTTT	1546723	VQSRTrancheINDEL97.00to99.00	0	none	0.002908	0	8	0.002908
chr14-089737324-CTTTTTTTTTTTTTTTTTTTT-CTTTTTTTTTTTTTTTTTTTTTTTTTTTTTTT	chr14	89737324	CTTTTTTTTTTTTTTTTTTTT	CTTTTTTTTTTTTTTTTTTTTTTTTTTTTTTT	1546723	VQSRTrancheINDEL97.00to99.00	0	none	0.00127299999999999	0	8	0.00127299999999999
chr14-089737324-CTTTTTTTTTTTTTTTTTTTT-CTTTTTTTTTTTTTTTTTTTTTTTTTTTTTTTT	chr14	89737324	CTTTTTTTTTTTTTTTTTTTT	CTTTTTTTTTTTTTTTTTTTTTTTTTTTTTTTT	1546723	VQSRTrancheINDEL97.00to99.00	0	none	0.00136999999999999	0	8	0.00136999999999999
chr14-089737324-CTTTTTTTTTTTTTTTTTTTT-CTTTTTTTTTTTTTTTTTTTTTTTTTTTTTTTTT	chr14	89737324	CTTTTTTTTTTTTTTTTTTTT	CTTTTTTTTTTTTTTTTTTTTTTTTTTTTTTTTT	1546723	VQSRTrancheINDEL97.00to99.00	0	none	8.900000000000005e-4	0	8	8.900000000000005e-4
chr14-089737324-CTTTTTTTTTTTTTTTTTTTT-CTTTTTTTTTTTTTTTTTTTTTTTTTTTTTTTTTT	chr14	89737324	CTTTTTTTTTTTTTTTTTTTT	CTTTTTTTTTTTTTTTTTTTTTTTTTTTTTTTTTT	1546723	VQSRTrancheINDEL97.00to99.00	0	none	4.260000000000005e-4	0	8	4.260000000000005e-4
chr14-089737324-CTTTTTTTTTTTTTTTTTTTT-CTTTTTTTTTTTTTTTTTTTTTTTTTTTTTTTTTTT	chr14	89737324	CTTTTTTTTTTTTTTTTTTTT	CTTTTTTTTTTTTTTTTTTTTTTTTTTTTTTTTTTT	1546723	VQSRTrancheINDEL97.00to99.00	0	none	4.260000000000005e-4	0	8	4.260000000000005e-4
chr14-089737324-CTTTTTTTTTTTTTTTTTTTT-CTTTTTTTTTTTTTTTTTTTTTTTTTTTTTTTTTTTT	chr14	89737324	CTTTTTTTTTTTTTTTTTTTT	CTTTTTTTTTTTTTTTTTTTTTTTTTTTTTTTTTTTT	1546723	VQSRTrancheINDEL97.00to99.00	0	none	4.0400000000000006e-4	0	8	4.0400000000000006e-4
chr14-089737324-CTTTTTTTTTTTTTTTTTTTT-CTTTTTTTTTTTTTTTTTTTTTTTTTTTTTTTTTTTTT	chr14	89737324	CTTTTTTTTTTTTTTTTTTTT	CTTTTTTTTTTTTTTTTTTTTTTTTTTTTTTTTTTTTT	1546723	VQSRTrancheINDEL97.00to99.00	0	none	1.6699999999999994e-4	0	8	1.6699999999999994e-4
chr14-089737324-CTTTTTTTTTTTTTTTTTTTT-CTTTTTTTTTTTTTTTTTTTTTTTTTTTTTTTTTTTTTT	chr14	89737324	CTTTTTTTTTTTTTTTTTTTT	CTTTTTTTTTTTTTTTTTTTTTTTTTTTTTTTTTTTTTT	1546723	VQSRTrancheINDEL97.00to99.00	0	none	4.940000000000003e-4	0	8	4.940000000000003e-4
chr14-089737324-CTTTTTTTTTTTTTTTTTTTT-CTTTTTTTTTTTTTTTTTTTTTTTTTTTTTTTTTTTTTTT	chr14	89737324	CTTTTTTTTTTTTTTTTTTTT	CTTTTTTTTTTTTTTTTTTTTTTTTTTTTTTTTTTTTTTT	1546723	VQSRTrancheINDEL97.00to99.00	0	none	3.810000000000003e-4	0	8	3.810000000000003e-4
chr14-089737324-CTTTTTTTTTTTTTTTTTTTT-CTTTTTTTTTTTTTTTTTTTTTTTTTTTTTTTTTTTTTTTT	chr14	89737324	CTTTTTTTTTTTTTTTTTTTT	CTTTTTTTTTTTTTTTTTTTTTTTTTTTTTTTTTTTTTTTT	1546723	VQSRTrancheINDEL97.00to99.00	0	none	3.810000000000003e-4	0	8	3.810000000000003e-4
chr14-089737324-CTTTTTTTTTTTTTTTTTTTT-CTTTTTTTTTTTTTTTTTTTTTTTTTTTTTTTTTTTTTTTTT	chr14	89737324	CTTTTTTTTTTTTTTTTTTTT	CTTTTTTTTTTTTTTTTTTTTTTTTTTTTTTTTTTTTTTTTT	1546723	VQSRTrancheINDEL97.00to99.00	0	none	4.0400000000000006e-4	0	8	4.0400000000000006e-4
chr14-089737324-CTTTTTTTTTTTTTTTTTTTT-CTTTTTTTTTTTTTTTTTTTTTTTTTTTTTTTTTTTTTTTTTT	chr14	89737324	CTTTTTTTTTTTTTTTTTTTT	CTTTTTTTTTTTTTTTTTTTTTTTTTTTTTTTTTTTTTTTTTT	1546723	VQSRTrancheINDEL97.00to99.00	0	none	1.0699999999999996e-4	0	8	1.0699999999999996e-4
chr14-089737324-CTTTTTTTTTTTTTTTTTTTT-CTTTTTTTTTTTTTTTTTTTTTTTTTTTTTTTTTTTTTTTTTTT	chr14	89737324	CTTTTTTTTTTTTTTTTTTTT	CTTTTTTTTTTTTTTTTTTTTTTTTTTTTTTTTTTTTTTTTTTT	1546723	VQSRTrancheINDEL97.00to99.00	0	none	1.27e-4	0	8	1.27e-4
chr14-089737324-CTTTTTTTTTTTTTTTTTTTT-CTTTTTTTTTTTTTTTTTTTTTTTTTTTTTTTTTTTTTTTTTTTT	chr14	89737324	CTTTTTTTTTTTTTTTTTTTT	CTTTTTTTTTTTTTTTTTTTTTTTTTTTTTTTTTTTTTTTTTTTT	1546723	VQSRTrancheINDEL97.00to99.00	0	none	1.27e-4	0	8	1.27e-4
chr14-089737324-CTTTTTTTTTTTTTTTTTTTT-CTTTTTTTTTTTTTTTTTTTTTTTTTTTTTTTTTTTTTTTTTTTTT	chr14	89737324	CTTTTTTTTTTTTTTTTTTTT	CTTTTTTTTTTTTTTTTTTTTTTTTTTTTTTTTTTTTTTTTTTTTT	1546723	VQSRTrancheINDEL97.00to99.00	0	none	3.810000000000003e-4	0	8	3.810000000000003e-4
chr14-089737324-CTTTTTTTTTTTTTTTTTTTT-CTTTTTTTTTTTTTTTTTTTTTTTTTTTTTTTTTTTTTTTTTTTTTT	chr14	89737324	CTTTTTTTTTTTTTTTTTTTT	CTTTTTTTTTTTTTTTTTTTTTTTTTTTTTTTTTTTTTTTTTTTTTT	1546723	VQSRTrancheINDEL97.00to99.00	0	none	9.130000000000004e-4	0	8	9.130000000000004e-4
chr14-089737324-CTTTTTTTTTTTTTTTTTTTT-CTTTTTTTTTTTTTTTTTTTTTTTTTTTTTTTTTTTTTTTTTTTTTTT	chr14	89737324	CTTTTTTTTTTTTTTTTTTTT	CTTTTTTTTTTTTTTTTTTTTTTTTTTTTTTTTTTTTTTTTTTTTTTT	1546723	VQSRTrancheINDEL97.00to99.00	0	none	7.010000000000006e-4	0	8	7.010000000000006e-4
chr14-089737324-CTTTTTTTTTTTTTTTTTTTT-CTTTTTTTTTTTTTTTTTTTTTTTTTTTTTTTTTTTTTTTTTTTTTTTT	chr14	89737324	CTTTTTTTTTTTTTTTTTTTT	CTTTTTTTTTTTTTTTTTTTTTTTTTTTTTTTTTTTTTTTTTTTTTTTT	1546723	VQSRTrancheINDEL97.00to99.00	0	none	4.0400000000000006e-4	0	8	4.0400000000000006e-4
chr14-089737324-CTTTTTTTTTTTTTTTTTTTT-CTTTTTTTTTTTTTTTTTTTTTTTTTTTTTTTTTTTTTTTTTTTTTTTTT	chr14	89737324	CTTTTTTTTTTTTTTTTTTTT	CTTTTTTTTTTTTTTTTTTTTTTTTTTTTTTTTTTTTTTTTTTTTTTTTT	1546723	VQSRTrancheINDEL97.00to99.00	0	none	4.260000000000005e-4	0	8	4.260000000000005e-4
chr14-089737324-CTTTTTTTTTTTTTTTTTTTT-CTTTTTTTTTTTTTTTTTTTTTTTTTTTTTTTTTTTTTTTTTTTTTTTTTT	chr14	89737324	CTTTTTTTTTTTTTTTTTTTT	CTTTTTTTTTTTTTTTTTTTTTTTTTTTTTTTTTTTTTTTTTTTTTTTTTT	1546723	VQSRTrancheINDEL97.00to99.00	0	none	9.370000000000004e-4	0	8	9.370000000000004e-4
chr14-089737324-CTTTTTTTTTTTTTTTTTTTT-CTTTTTTTTTTTTTTTTTTTTTTTTTTTTTTTTTTTTTTTTTTTTTTTTTTT	chr14	89737324	CTTTTTTTTTTTTTTTTTTTT	CTTTTTTTTTTTTTTTTTTTTTTTTTTTTTTTTTTTTTTTTTTTTTTTTTTT	1546723	VQSRTrancheINDEL97.00to99.00	0	none	4.0400000000000006e-4	0	8	4.0400000000000006e-4
chr14-089737324-CTTTTTTTTTTTTTTTTTTTT-CTTTTTTTTTTTTTTTTTTTTTTTTTTTTTTTTTTTTTTTTTTTTTTTTTTTT	chr14	89737324	CTTTTTTTTTTTTTTTTTTTT	CTTTTTTTTTTTTTTTTTTTTTTTTTTTTTTTTTTTTTTTTTTTTTTTTTTTT	1546723	VQSRTrancheINDEL97.00to99.00	0	none	2.93e-4	0	8	2.93e-4
chr14-089737324-CTTTTTTTTTTTTTTTTTTTT-CTTTTTTTTTTTTTTTTTTTTTTTTTTTTTTTTTTTTTTTTTTTTTTTTTTTTT	chr14	89737324	CTTTTTTTTTTTTTTTTTTTT	CTTTTTTTTTTTTTTTTTTTTTTTTTTTTTTTTTTTTTTTTTTTTTTTTTTTTT	1546723	VQSRTrancheINDEL97.00to99.00	0	none	1.47e-4	0	8	1.47e-4
chr14-089737324-CTTTTTTTTTTTTTTTTTTTT-CTTTTTTTTTTTTTTTTTTTTTTTTTTTTTTTTTTTTTTTTTTTTTTTTTTTTTT	chr14	89737324	CTTTTTTTTTTTTTTTTTTTT	CTTTTTTTTTTTTTTTTTTTTTTTTTTTTTTTTTTTTTTTTTTTTTTTTTTTTTT	1546723	VQSRTrancheINDEL97.00to99.00	0	none	3.6999999999999985e-5	0	8	3.6999999999999985e-5
chr14-089737324-CTTTTTTTTTTTTTTTTTTTT-CTTTTTTTTTTTTTTTTTTTTTTTTTTTTTTTTTTTTTTTTTTTTTTTTTTTTTTT	chr14	89737324	CTTTTTTTTTTTTTTTTTTTT	CTTTTTTTTTTTTTTTTTTTTTTTTTTTTTTTTTTTTTTTTTTTTTTTTTTTTTTT	1546723	VQSRTrancheINDEL97.00to99.00	0	none	2.2000000000000003e-5	0	8	2.2000000000000003e-5
chr14-089737324-CTTTTTTTTTTTTTTTTTTTT-CTTTTTTTTTTTTTTTTTTTTTTTTTTTTTTTTTTTTTTTTTTTTTTTTTTTTTTTT	chr14	89737324	CTTTTTTTTTTTTTTTTTTTT	CTTTTTTTTTTTTTTTTTTTTTTTTTTTTTTTTTTTTTTTTTTTTTTTTTTTTTTTT	1546723	VQSRTrancheINDEL97.00to99.00	0	none	9e-6	0	8	9e-6
chr14-089737324-CTTTTTTTTTTTTTTTTTTTT-CTTTTTTTTTTTTTTTTTTTTTTTTTTTTTTTTTTTTTTTTTTTTTTTTTTTTTTTTT	chr14	89737324	CTTTTTTTTTTTTTTTTTTTT	CTTTTTTTTTTTTTTTTTTTTTTTTTTTTTTTTTTTTTTTTTTTTTTTTTTTTTTTTT	1546723	VQSRTrancheINDEL97.00to99.00	0	none	3.6999999999999985e-5	0	8	3.6999999999999985e-5
chr14-089737324-CTTTTTTTTTTTTTTTTTTTT-CTTTTTTTTTTTTTTTTTTTTTTTTTTTTTTTTTTTTTTTTTTTTTTTTTTTTTTTTTT	chr14	89737324	CTTTTTTTTTTTTTTTTTTTT	CTTTTTTTTTTTTTTTTTTTTTTTTTTTTTTTTTTTTTTTTTTTTTTTTTTTTTTTTTT	1546723	VQSRTrancheINDEL97.00to99.00	0	none	1.0699999999999996e-4	0	8	1.0699999999999996e-4
chr14-089737324-CTTTTTTTTTTTTTTTTTTTT-CTTTTTTTTTTTTTTTTTTTTTTTTTTTTTTTTTTTTTTTTTTTTTTTTTTTTTTTTTTTTT	chr14	89737324	CTTTTTTTTTTTTTTTTTTTT	CTTTTTTTTTTTTTTTTTTTTTTTTTTTTTTTTTTTTTTTTTTTTTTTTTTTTTTTTTTTTT	1546723	VQSRTrancheINDEL97.00to99.00	0	none	0	0	8	1e-6
chr14-089737324-CTTTTTTTTTTTTTTTTTTTT-CTTTTTTTTTTTTTTTTTTTTTTTTTTTTTTTTTTTTTTTTTTTTTTTTTTTTTTTTTTTTTTTTTTTTTTTT	chr14	89737324	CTTTTTTTTTTTTTTTTTTTT	CTTTTTTTTTTTTTTTTTTTTTTTTTTTTTTTTTTTTTTTTTTTTTTTTTTTTTTTTTTTTTTTTTTTTTTTT	1546723	VQSRTrancheINDEL97.00to99.00	0	none	9e-6	0	8	9e-6
chr14-089737324-CTTTTTTTTTTTTTTTTTTTT-TTTTTTTTTTTTTTTTTTTTT	chr14	89737324	CTTTTTTTTTTTTTTTTTTTT	TTTTTTTTTTTTTTTTTTTTT	1546723	VQSRTrancheINDEL97.00to99.00	0	none	0.00870099999999999	0	8	0.00870099999999999
chr14-089737326-T-*	chr14	89737326	T	*	119.97	VQSRTrancheINDEL99.00to99.50	0	none	0.229644	2	52	0.229644
chr14-089737326-T-TTA	chr14	89737326	T	TTA	119.97	VQSRTrancheINDEL99.00to99.50	0	none	3.150000000000005e-4	0	52	3.150000000000005e-4
chr14-089737328-T-*	chr14	89737328	T	*	165184	VQSRTrancheINDEL99.00to99.50	0	none	0.221327	2	50	0.221327
chr14-089737328-T-A	chr14	89737328	T	A	165184	VQSRTrancheINDEL99.00to99.50	0	none	0	0	50	1e-6
chr14-089737328-T-C	chr14	89737328	T	C	165184	VQSRTrancheINDEL99.00to99.50	0.12199	sas	0.024385	0	50	0.12199
chr14-089737328-T-TC	chr14	89737328	T	TC	165184	VQSRTrancheINDEL99.00to99.50	0	none	0	0	50	1e-6
chr14-089737329-T-*	chr14	89737329	T	*	200	VQSRTrancheSNP99.80to99.90	0	none	0.21522400000000003	2	54	0.21522400000000003
chr14-089737329-T-A	chr14	89737329	T	A	200	VQSRTrancheSNP99.80to99.90	1.006e-5	nfe	3.900000000000003e-4	0	54	3.900000000000003e-4
chr14-089737329-T-C	chr14	89737329	T	C	200	VQSRTrancheSNP99.80to99.90	1.6998e-4	sas	2.2000000000000003e-5	0	54	1.6998e-4
chr14-089737329-T-G	chr14	89737329	T	G	200	VQSRTrancheSNP99.80to99.90	0	none	0	0	54	1e-6
chr14-089737330-T-*	chr14	89737330	T	*	727	VQSRTrancheINDEL99.50to99.90	0	none	0.17212900000000003	2	58	0.17212900000000003
chr14-089737330-T-A	chr14	89737330	T	A	727	VQSRTrancheINDEL99.50to99.90	1.8006e-4	eas	3.880000000000003e-4	0	58	3.880000000000003e-4
chr14-089737330-T-C	chr14	89737330	T	C	727	VQSRTrancheINDEL99.50to99.90	0	none	1.0899999999999998e-4	0	58	1.0899999999999998e-4
chr14-089737330-T-TC	chr14	89737330	T	TC	727	VQSRTrancheINDEL99.50to99.90	0	none	0	0	58	1e-6
chr14-089737331-T-*	chr14	89737331	T	*	1173	VQSRTrancheINDEL99.50to99.90	0	none	0.12865400000000002	2	76	0.12865400000000002
chr14-089737331-T-A	chr14	89737331	T	A	1173	VQSRTrancheINDEL99.50to99.90	6.72e-6	nfe	2.7500000000000034e-4	0	76	2.7500000000000034e-4
chr14-089737331-T-C	chr14	89737331	T	C	1173	VQSRTrancheINDEL99.50to99.90	8.046e-5	nfe	1.48e-4	0	76	1.48e-4
chr14-089737331-T-TC	chr14	89737331	T	TC	1173	VQSRTrancheINDEL99.50to99.90	0	none	9e-6	0	76	9e-6
chr14-089737332-T-*	chr14	89737332	T	*	2484	VQSRTrancheINDEL99.50to99.90	0	none	0.06676400000000002	1	88	0.06676400000000002
chr14-089737332-T-A	chr14	89737332	T	A	2484	VQSRTrancheINDEL99.50to99.90	0	none	2.2999999999999995e-4	0	88	2.2999999999999995e-4
chr14-089737332-T-C	chr14	89737332	T	C	2484	VQSRTrancheINDEL99.50to99.90	4.8231e-4	nfe	5.190000000000003e-4	0	88	5.190000000000003e-4
chr14-089737332-T-TTTTTTTTTTTTTTTTTTTTTTTTTTTTTTTTTTTTTTTTTTTTTTTTTTTTTTTTTTTTTG	chr14	89737332	T	TTTTTTTTTTTTTTTTTTTTTTTTTTTTTTTTTTTTTTTTTTTTTTTTTTTTTTTTTTTTTG	2484	VQSRTrancheINDEL99.50to99.90	0	none	0	0	88	1e-6
chr14-089737333-T-*	chr14	89737333	T	*	10534	VQSRTrancheSNP99.80to99.90	0	none	0.03464500000000001	1	102	0.03464500000000001
chr14-089737333-T-A	chr14	89737333	T	A	10534	VQSRTrancheSNP99.80to99.90	0	none	9e-6	0	102	9e-6
chr14-089737333-T-C	chr14	89737333	T	C	10534	VQSRTrancheSNP99.80to99.90	0.0031316	sas	0.002365	0	102	0.0031316
chr14-089737334-T-*	chr14	89737334	T	*	4360	VQSRTrancheINDEL99.50to99.90	0	none	0.01949200000000001	0	106	0.01949200000000001
chr14-089737334-T-A	chr14	89737334	T	A	4360	VQSRTrancheINDEL99.50to99.90	0	none	0	0	106	1e-6
chr14-089737334-T-C	chr14	89737334	T	C	4360	VQSRTrancheINDEL99.50to99.90	0.0011835	sas	0.00139899999999999	0	106	0.00139899999999999
chr14-089737334-T-TTC	chr14	89737334	T	TTC	4360	VQSRTrancheINDEL99.50to99.90	0	none	0	0	106	1e-6
chr14-089737334-T-TTTTTTTTTTTTTTTTTTTTTTTTTTTTTTTA	chr14	89737334	T	TTTTTTTTTTTTTTTTTTTTTTTTTTTTTTTA	4360	VQSRTrancheINDEL99.50to99.90	0	none	0	0	106	1e-6
chr14-089737335-T-*	chr14	89737335	T	*	990	PASS	0	none	0.01117999999999999	0	110	0.01117999999999999
chr14-089737335-T-C	chr14	89737335	T	C	990	PASS	2.4297e-4	nfe	2.5100000000000014e-4	0	110	2.5100000000000014e-4
chr14-089737336-T-*	chr14	89737336	T	*	566	VQSRTrancheINDEL99.50to99.90	0	none	0.005055	0	112	0.005055
chr14-089737336-T-C	chr14	89737336	T	C	566	VQSRTrancheINDEL99.50to99.90	6.078e-5	nfe	1.47e-4	0	112	1.47e-4
chr14-089737336-T-TC	chr14	89737336	T	TC	566	VQSRTrancheINDEL99.50to99.90	0	none	9e-6	0	112	9e-6
chr14-089737617-C-T	chr14	89737617	C	T	654	PASS	2.553e-5	sas	2.2000000000000003e-5	0	122	2.553e-5
chr14-089738147-A-G	chr14	89738147	A	G	21527245	PASS	0.66269	nfe	0.5705740000000002	90	134	0.66269
chr14-089738204-A-G	chr14	89738204	A	G	3236344	PASS	0.43662	eas	0.11311700000000002	14	134	0.43662
chr14-089738405-C-T	chr14	89738405	C	T	42985	PASS	0.0076282	nfe	0.003341	1	76	0.0076282
chr14-089738522-T-C	chr14	89738522	T	C	6076176	PASS	0.78082	nfe	0.5373880000000006	2	2	0.78082
chr14-089738525-T-C	chr14	89738525	T	C	8593652	PASS	0.99428	nfe	0.7455520000000002	2	2	0.99428
chr14-089795279-T-A	chr14	89795279	T	A	74247	PASS	0	none	9e-6	0	0	9e-6
chr14-089795279-T-C	chr14	89795279	T	C	74247	PASS	0.70071	nfe	0.06086	0	0	0.70071
chr14-089796595-T-C	chr14	89796595	T	C	149660	PASS	0.65816	nfe	0.098842	0	0	0.65816
chr14-089796797-G-C	chr14	89796797	G	C	51237	PASS	0.038426	eas	0.01897400000000002	0	0	0.038426
chr14-089797012-T-C	chr14	89797012	T	C	118425	PASS	0.055859	mid	0.025918	2	90	0.055859
chr14-089797156-T-A	chr14	89797156	T	A	4370844	PASS	0.46689	mid	0.396275	61	132	0.46689
chr14-089797181-C-*	chr14	89797181	C	*	11995126	PASS	0	none	9e-6	0	134	9e-6
chr14-089797181-C-A	chr14	89797181	C	A	11995126	PASS	0.88495	nfe	0.8381570000000005	123	134	0.88495
chr14-089797445-T-C	chr14	89797445	T	C	15636	PASS	0.0021732	nfe	0.00149699999999999	1	132	0.0021732
chr14-089836932-T-C	chr14	89836932	T	C	9360507	PASS	0.76692	nfe	0.4550149999999994	0	0	0.76692
chr14-089848816-A-T	chr14	89848816	A	T	96316	PASS	0.48674	nfe	0.05372	0	0	0.48674
chr14-089848830-T-G	chr14	89848830	T	G	100165	PASS	0.59988	nfe	0.05443900000000002	0	0	0.59988
chr14-089848849-C-T	chr14	89848849	C	T	93778	PASS	0.49237	nfe	0.053827	0	0	0.49237
chr14-089924222-A-G	chr14	89924222	A	G	213486	PASS	0.3041	sas	0.08138300000000001	0	0	0.3041
chr14-089924287-T-C	chr14	89924287	T	C	494049	PASS	0.29418	sas	0.11468	2	32	0.29418
chr14-089924297-C-T	chr14	89924297	C	T	296959	PASS	0.19388	sas	0.05911200000000002	5	40	0.19388
chr14-089924338-C-T	chr14	89924338	C	T	861	PASS	3.7763e-4	mid	5.2999999999999994e-5	0	74	3.7763e-4
chr14-089924395-T-C	chr14	89924395	T	C	632308	PASS	0.23492	sas	0.102208	15	114	0.23492
chr14-089924604-A-G	chr14	89924604	A	G	3053711	PASS	0.34022	amr	0.159364	18	134	0.34022
chr14-089924624-T-A	chr14	89924624	T	A	3553659	PASS	0.34052	amr	0.15939	18	134	0.34052
chr14-089924728-T-C	chr14	89924728	T	C	2825392	PASS	4.21e-6	sas	0	0	134	4.21e-6
chr14-089924728-T-G	chr14	89924728	T	G	2825392	PASS	0.34178	amr	0.159337	18	134	0.34178
chr14-089931003-T-C	chr14	89931003	T	C	55196	PASS	0.05226	nfe	0.02894700000000002	0	0	0.05226
chr14-089931060-C-A	chr14	89931060	C	A	129012	PASS	0.23081	amr	0.05449200000000002	0	0	0.23081
chr14-089931060-C-G	chr14	89931060	C	G	129012	PASS	0	none	0	0	0	1e-6
chr14-089931101-G-A	chr14	89931101	G	A	186079	PASS	0.20403	amr	0.06870400000000003	1	2	0.20403
chr14-089931137-A-C	chr14	89931137	A	C	257933	PASS	0.26133	afr	0.08645300000000003	1	8	0.26133
chr14-089931246-G-A	chr14	89931246	G	A	733524	PASS	0.28331	sas	0.137169	10	94	0.28331
chr14-089931374-C-A	chr14	89931374	C	A	1597123	PASS	0.010553	sas	7.040000000000005e-4	0	134	0.010553
chr14-089931374-C-T	chr14	89931374	C	T	1597123	PASS	0.29663	amr	0.15064000000000002	18	134	0.29663
chr14-089932490-AT-A	chr14	89932490	AT	A	1796210	PASS	4.381e-5	nfe	1.27e-4	0	134	1.27e-4
chr14-089932490-AT-ATT	chr14	89932490	AT	ATT	1796210	PASS	0	none	0.15766700000000003	18	134	0.15766700000000003
chr14-089932490-AT-ATTT	chr14	89932490	AT	ATTT	1796210	PASS	0	none	7.099999999999998e-5	0	134	7.099999999999998e-5
chr14-089932490-AT-TT	chr14	89932490	AT	TT	1796210	PASS	0	none	0	0	134	1e-6
chr14-089932563-G-A	chr14	89932563	G	A	3775592	PASS	0.35463	amr	0.15901300000000002	18	134	0.35463
chr14-089932714-T-*	chr14	89932714	T	*	1677028	PASS	0	none	0	0	134	1e-6
chr14-089932714-T-C	chr14	89932714	T	C	1677028	PASS	0.32586	amr	0.157452	18	134	0.32586
chr14-089949965-T-C	chr14	89949965	T	C	507168	PASS	0.29569	afr	0.045774	2	114	0.29569
chr14-089950173-T-C	chr14	89950173	T	C	728103	PASS	0.1128	afr	0.04081200000000001	3	134	0.1128
chr14-089950263-G-A	chr14	89950263	G	A	470564	PASS	0.10649	afr	0.04023900000000001	3	122	0.10649
chr14-089953954-C-T	chr14	89953954	C	T	919164	PASS	0.11307	afr	0.04094500000000001	3	134	0.11307
chr14-089953971-CTT-C	chr14	89953971	CTT	C	569.97	VQSRTrancheINDEL95.00to96.00	0	none	0	1	134	1e-6
chr14-089954338-T-C	chr14	89954338	T	C	147278	PASS	0.0071003	nfe	0.005082	1	134	0.0071003
chr14-089954697-G-A	chr14	89954697	G	A	4861	PASS	4.4838e-4	nfe	5.2999999999999994e-5	1	134	4.4838e-4
chr14-089954697-G-C	chr14	89954697	G	C	4861	PASS	0	none	0	0	134	1e-6
chr14-089955149-G-A	chr14	89955149	G	A	149203	PASS	0.18138	sas	0.05499800000000001	0	0	0.18138
chr14-089955214-G-C	chr14	89955214	G	C	93401	PASS	0.14251	sas	0.039973	0	0	0.14251
chr14-089963251-A-G	chr14	89963251	A	G	1559	PASS	3.9756e-4	nfe	0	1	134	3.9756e-4
chr14-089963405-A-G	chr14	89963405	A	G	6924665	PASS	0.73544	afr	0.128469	7	134	0.73544
chr14-089963514-G-A	chr14	89963514	G	A	2416084	PASS	0.31002	afr	0.05306100000000001	4	134	0.31002
chr14-089966082-G-A	chr14	89966082	G	A	1528593	PASS	0.30351	afr	0.05290100000000002	4	134	0.30351
chr14-089966268-AG-A	chr14	89966268	AG	A	5792.97	PASS	2.5956e-4	nfe	5.2999999999999994e-5	1	134	2.5956e-4
chr14-089966271-C-T	chr14	89966271	C	T	1348118	PASS	0.30782	afr	0.05343500000000001	4	134	0.30782
chr14-089966308-A-G	chr14	89966308	A	G	942153	PASS	0.29983	afr	0.05284700000000001	4	134	0.29983
chr14-089971399-T-C	chr14	89971399	T	C	962964	PASS	0.28349	afr	0.04891900000000001	4	132	0.28349
chr14-089975682-TAA-AAA	chr14	89975682	TAA	AAA	155666	ExcessHet	0	none	0.00193899999999999	0	100	0.00193899999999999
chr14-089975682-TAA-CAA	chr14	89975682	TAA	CAA	155666	ExcessHet	0	none	0	0	100	1e-6
chr14-089975682-TAA-T	chr14	89975682	TAA	T	155666	ExcessHet	0	none	9e-6	0	100	9e-6
chr14-089975682-TAA-TA	chr14	89975682	TAA	TA	155666	ExcessHet	0	none	0.01368599999999999	0	100	0.01368599999999999
chr14-089975682-TAA-TAAA	chr14	89975682	TAA	TAAA	155666	ExcessHet	0	none	0.08672300000000002	7	100	0.08672300000000002
chr14-089975682-TAA-TAAAA	chr14	89975682	TAA	TAAAA	155666	ExcessHet	0	none	7.030000000000006e-4	0	100	7.030000000000006e-4
chr14-089975682-TAA-TAAAAA	chr14	89975682	TAA	TAAAAA	155666	ExcessHet	0	none	0	0	100	1e-6
chr14-089975719-T-C	chr14	89975719	T	C	604657	PASS	0.042337	nfe	0.02465	8	134	0.042337
chr14-089975724-A-G	chr14	89975724	A	G	714	PASS	0	none	0	1	134	1e-6
chr14-089975853-A-G	chr14	89975853	A	G	296662	PASS	0.13146	afr	0.01065899999999998	1	134	0.13146
chr14-089975867-A-G	chr14	89975867	A	G	1798914	PASS	0.29872	afr	0.04998900000000002	4	134	0.29872
chr14-089975873-C-T	chr14	89975873	C	T	1468660	PASS	0.15752	afr	0.03785500000000001	3	134	0.15752
chr14-089980459-A-G	chr14	89980459	A	G	623909	PASS	0.067356	afr	0.02422600000000001	3	134	0.067356
chr14-089980716-AT-A	chr14	89980716	AT	A	561168	ExcessHet	0.01243	afr	0.03345300000000001	6	122	0.03345300000000001
chr14-089980716-AT-AATT	chr14	89980716	AT	AATT	561168	ExcessHet	0	none	0	0	122	1e-6
chr14-089980716-AT-ATT	chr14	89980716	AT	ATT	561168	ExcessHet	0	none	0.05924400000000002	4	122	0.05924400000000002
chr14-089980716-AT-ATTT	chr14	89980716	AT	ATTT	561168	ExcessHet	0	none	5.41e-4	0	122	5.41e-4
chr14-089980716-AT-TT	chr14	89980716	AT	TT	561168	ExcessHet	0	none	9e-6	0	122	9e-6
chr14-089984365-T-G	chr14	89984365	T	G	2145418	PASS	0.51016	afr	0.10422400000000002	7	134	0.51016
chr14-089985069-AT-A	chr14	89985069	AT	A	164639.97	PASS	4.7967e-4	amr	0.002165	0	132	0.002165
chr14-089985069-AT-ATT	chr14	89985069	AT	ATT	164639.97	PASS	0	none	0.01099899999999999	1	132	0.01099899999999999
chr14-089985069-AT-ATTT	chr14	89985069	AT	ATTT	164639.97	PASS	0	none	9e-6	0	132	9e-6
chr14-089985156-A-G	chr14	89985156	A	G	841258	PASS	0.15616	afr	0.03780100000000001	3	134	0.15616
chr14-089988762-T-A	chr14	89988762	T	A	423990	PASS	0.073823	sas	0.02396200000000001	10	134	0.073823
chr14-089989116-G-A	chr14	89989116	G	A	2737495	PASS	0.44546	afr	0.10538600000000002	9	80	0.44546
chr14-089989195-CTTTTT-*	chr14	89989195	CTTTTT	*	1521396	ExcessHet	0	none	0.00122599999999999	0	42	0.00122599999999999
chr14-089989195-CTTTTT-ATTTTT	chr14	89989195	CTTTTT	ATTTTT	1521396	ExcessHet	0	none	1.0799999999999996e-4	0	42	1.0799999999999996e-4
chr14-089989195-CTTTTT-C	chr14	89989195	CTTTTT	C	1521396	ExcessHet	0	none	0	0	42	1e-6
chr14-089989195-CTTTTT-CT	chr14	89989195	CTTTTT	CT	1521396	ExcessHet	0	none	4.260000000000005e-4	0	42	4.260000000000005e-4
chr14-089989195-CTTTTT-CTT	chr14	89989195	CTTTTT	CTT	1521396	ExcessHet	0	none	0.002433	0	42	0.002433
chr14-089989195-CTTTTT-CTTT	chr14	89989195	CTTTTT	CTTT	1521396	ExcessHet	0	none	0.03242500000000001	2	42	0.03242500000000001
chr14-089989195-CTTTTT-CTTTT	chr14	89989195	CTTTTT	CTTTT	1521396	ExcessHet	0	none	0.25050799999999934	16	42	0.25050799999999934
chr14-089989195-CTTTTT-CTTTTTT	chr14	89989195	CTTTTT	CTTTTTT	1521396	ExcessHet	0	none	0.03497199999999999	1	42	0.03497199999999999
chr14-089989195-CTTTTT-CTTTTTTT	chr14	89989195	CTTTTT	CTTTTTTT	1521396	ExcessHet	0	none	8.430000000000002e-4	0	42	8.430000000000002e-4
chr14-089989195-CTTTTT-CTTTTTTTT	chr14	89989195	CTTTTT	CTTTTTTTT	1521396	ExcessHet	0	none	3.6999999999999985e-5	0	42	3.6999999999999985e-5
chr14-089989195-CTTTTT-TTTTTT	chr14	89989195	CTTTTT	TTTTTT	1521396	ExcessHet	0	none	0.036565	0	42	0.036565
chr14-089989208-TGGCG-GGGCG	chr14	89989208	TGGCG	GGGCG	1773	VQSRTrancheINDEL95.00to96.00	0	none	0.00117799999999999	1	64	0.00117799999999999
chr14-089989208-TGGCG-T	chr14	89989208	TGGCG	T	1773	VQSRTrancheINDEL95.00to96.00	1.6164e-4	afr	5.630000000000005e-4	0	64	5.630000000000005e-4
chr14-089989208-TGGCG-TGCG	chr14	89989208	TGGCG	TGCG	1773	VQSRTrancheINDEL95.00to96.00	0	none	0	0	64	1e-6
chr14-089989208-TGGCG-TGGGCG	chr14	89989208	TGGCG	TGGGCG	1773	VQSRTrancheINDEL95.00to96.00	0	none	3.6999999999999985e-5	0	64	3.6999999999999985e-5
chr14-089989211-C-*	chr14	89989211	C	*	1508	PASS	0	none	5.630000000000005e-4	0	90	5.630000000000005e-4
chr14-089989211-C-G	chr14	89989211	C	G	1508	PASS	8.764e-5	sas	5.630000000000005e-4	0	90	5.630000000000005e-4
chr14-089989211-C-T	chr14	89989211	C	T	1508	PASS	4e-6	nfe	3.6999999999999985e-5	1	90	3.6999999999999985e-5
chr14-089989813-G-A	chr14	89989813	G	A	361358	PASS	0.020947	nfe	0.01435499999999999	1	134	0.020947
chr14-089989813-G-T	chr14	89989813	G	T	361358	PASS	4.391e-5	amr	0	0	134	4.391e-5
chr14-089989843-C-G	chr14	89989843	C	G	334286	PASS	0.15361	afr	0.014828	1	134	0.15361
chr14-089989843-C-T	chr14	89989843	C	T	334286	PASS	1.5331e-4	nfe	3.6999999999999985e-5	0	134	1.5331e-4
chr14-089989844-G-T	chr14	89989844	G	T	15033503	PASS	0.88797	afr	0.6430070000000007	94	134	0.88797
chr14-089991789-A-G	chr14	89991789	A	G	3884	PASS	2.1145e-4	amr	1.6699999999999994e-4	1	134	2.1145e-4
chr14-089991839-T-A	chr14	89991839	T	A	174243	PASS	0.13512	afr	0.01076399999999998	1	134	0.13512
chr14-089992053-GTT-*	chr14	89992053	GTT	*	1799086	ExcessHet	0	none	9e-6	0	102	9e-6
chr14-089992053-GTT-G	chr14	89992053	GTT	G	1799086	ExcessHet	5.055e-4	afr	5.41e-4	0	102	5.41e-4
chr14-089992053-GTT-GT	chr14	89992053	GTT	GT	1799086	ExcessHet	0	none	0.152204	13	102	0.152204
chr14-089992053-GTT-GTTT	chr14	89992053	GTT	GTTT	1799086	ExcessHet	0	none	0.121613	11	102	0.121613
chr14-089992053-GTT-GTTTT	chr14	89992053	GTT	GTTTT	1799086	ExcessHet	0	none	0.002487	0	102	0.002487
chr14-089992053-GTT-GTTTTT	chr14	89992053	GTT	GTTTTT	1799086	ExcessHet	0	none	5.2999999999999994e-5	0	102	5.2999999999999994e-5
chr14-089992053-GTT-TTT	chr14	89992053	GTT	TTT	1799086	ExcessHet	0	none	0.001989	0	102	0.001989
chr14-089993225-T-C	chr14	89993225	T	C	1900425	PASS	0.43532	afr	0.10492300000000002	9	134	0.43532
chr14-090022945-T-C	chr14	90022945	T	C	213811	PASS	0.13005	afr	0.01073799999999998	1	134	0.13005
chr14-090022954-G-A	chr14	90022954	G	A	2101555	PASS	0.68583	afr	0.13024400000000003	8	134	0.68583
chr14-090023075-CTGG-C	chr14	90023075	CTGG	C	1323440.97	PASS	0.11106	afr	0.042011	3	134	0.11106
chr14-090032962-C-T	chr14	90032962	C	T	109489	PASS	0.010922	nfe	0.00797599999999998	1	134	0.010922
chr14-090032980-C-A	chr14	90032980	C	A	817689	PASS	0.019118	afr	0.00179199999999999	0	134	0.019118
chr14-090032980-C-G	chr14	90032980	C	G	817689	PASS	0.26893	afr	0.05723100000000002	4	134	0.26893
chr14-090032980-C-T	chr14	90032980	C	T	817689	PASS	1.239e-5	amr	0	0	134	1.239e-5
chr14-090033045-GTT-G	chr14	90033045	GTT	G	648403	ExcessHet	6.438e-5	amr	5.630000000000005e-4	0	86	5.630000000000005e-4
chr14-090033045-GTT-GT	chr14	90033045	GTT	GT	648403	ExcessHet	0	none	0.115412	10	86	0.115412
chr14-090033045-GTT-GTTT	chr14	90033045	GTT	GTTT	648403	ExcessHet	0	none	0.176963	15	86	0.176963
chr14-090033045-GTT-GTTTT	chr14	90033045	GTT	GTTTT	648403	ExcessHet	0	none	0.00164199999999999	0	86	0.00164199999999999
chr14-090033045-GTT-GTTTTT	chr14	90033045	GTT	GTTTTT	648403	ExcessHet	0	none	9e-6	0	86	9e-6
chr14-090033045-GTT-TTT	chr14	90033045	GTT	TTT	648403	ExcessHet	0	none	4.720000000000004e-4	0	86	4.720000000000004e-4
chr14-090033046-T-*	chr14	90033046	T	*	566	PASS	0	none	0.11618400000000002	10	84	0.11618400000000002
chr14-090033046-T-G	chr14	90033046	T	G	566	PASS	4.053e-5	nfe	0	0	84	4.053e-5
chr14-090033081-A-T	chr14	90033081	A	T	26778	PASS	0.028643	amr	8.930000000000006e-4	1	134	0.028643
chr14-090033507-G-A	chr14	90033507	G	A	66961	PASS	0.010303	sas	0.006333	0	70	0.010303
chr14-090043220-C-T	chr14	90043220	C	T	3314266	PASS	0.55818	afr	0.11037600000000002	7	134	0.55818
chr14-090043230-T-*	chr14	90043230	T	*	360168.97	PASS	0	none	0	0	134	1e-6
chr14-090043230-T-TAA	chr14	90043230	T	TAA	360168.97	PASS	0.13483	afr	0.01071199999999998	1	134	0.13483
chr14-090043536-T-C	chr14	90043536	T	C	244894	PASS	0.062714	sas	0.03067700000000001	0	12	0.062714
chr14-090062198-GCCCGGCCAT-*	chr14	90062198	GCCCGGCCAT	*	971.97	VQSRTrancheINDEL99.50to99.90	0	none	1.27e-4	0	114	1.27e-4
chr14-090062198-GCCCGGCCAT-G	chr14	90062198	GCCCGGCCAT	G	971.97	VQSRTrancheINDEL99.50to99.90	0	none	0	0	114	1e-6
chr14-090062198-GCCCGGCCAT-GCCCCGGCCAT	chr14	90062198	GCCCGGCCAT	GCCCCGGCCAT	971.97	VQSRTrancheINDEL99.50to99.90	0	none	5.640000000000005e-4	1	114	5.640000000000005e-4
chr14-090062198-GCCCGGCCAT-GGGCCAT	chr14	90062198	GCCCGGCCAT	GGGCCAT	971.97	VQSRTrancheINDEL99.50to99.90	0	none	2.2000000000000003e-5	0	114	2.2000000000000003e-5
chr14-090062202-G-*	chr14	90062202	G	*	6349	VQSRTrancheINDEL99.90to99.95	0	none	1.27e-4	0	42	1.27e-4
chr14-090062202-G-A	chr14	90062202	G	A	6349	VQSRTrancheINDEL99.90to99.95	0	none	0	0	42	1e-6
chr14-090062202-G-C	chr14	90062202	G	C	6349	VQSRTrancheINDEL99.90to99.95	0.0027614	eas	0.004456	4	42	0.004456
chr14-090062202-G-GGGGC	chr14	90062202	G	GGGGC	6349	VQSRTrancheINDEL99.90to99.95	0	none	0	0	42	1e-6
chr14-090062203-G-*	chr14	90062203	G	*	701	VQSRTrancheINDEL99.50to99.90	0	none	1.27e-4	0	104	1.27e-4
chr14-090062203-G-A	chr14	90062203	G	A	701	VQSRTrancheINDEL99.50to99.90	0	none	9e-6	0	104	9e-6
chr14-090062203-G-C	chr14	90062203	G	C	701	VQSRTrancheINDEL99.50to99.90	3.15e-5	afr	4.270000000000005e-4	0	104	4.270000000000005e-4
chr14-090062203-G-GC	chr14	90062203	G	GC	701	VQSRTrancheINDEL99.50to99.90	0	none	0	0	104	1e-6
chr14-090062206-ATGGCTG-*	chr14	90062206	ATGGCTG	*	32061	VQSRTrancheINDEL99.90to99.95	0	none	2.2899999999999996e-4	0	48	2.2899999999999996e-4
chr14-090062206-ATGGCTG-A	chr14	90062206	ATGGCTG	A	32061	VQSRTrancheINDEL99.90to99.95	0	none	9e-6	0	48	9e-6
chr14-090062206-ATGGCTG-CTGGCTG	chr14	90062206	ATGGCTG	CTGGCTG	32061	VQSRTrancheINDEL99.90to99.95	0	none	0.017446	8	48	0.017446
chr14-090062207-T-*	chr14	90062207	T	*	8506	PASS	0	none	2.720000000000003e-4	0	52	2.720000000000003e-4
chr14-090062207-T-A	chr14	90062207	T	A	8506	PASS	0.0028724	eas	0.00484	3	52	0.00484
chr14-090062207-T-G	chr14	90062207	T	G	8506	PASS	3.79e-6	nfe	3.150000000000005e-4	2	52	3.150000000000005e-4
chr14-090062210-C-*	chr14	90062210	C	*	583	VQSRTrancheINDEL99.50to99.90	0	none	2.5100000000000014e-4	0	50	2.5100000000000014e-4
chr14-090062210-C-A	chr14	90062210	C	A	583	VQSRTrancheINDEL99.50to99.90	5.52e-6	sas	0	0	50	5.52e-6
chr14-090062210-C-CG	chr14	90062210	C	CG	583	VQSRTrancheINDEL99.50to99.90	4.1e-7	nfe	0	0	50	1e-6
chr14-090062210-C-G	chr14	90062210	C	G	583	VQSRTrancheINDEL99.50to99.90	1.81e-6	nfe	2.9400000000000004e-4	1	50	2.9400000000000004e-4
chr14-090062211-T-*	chr14	90062211	T	*	661	VQSRTrancheINDEL99.50to99.90	0	none	2.5100000000000014e-4	0	48	2.5100000000000014e-4
chr14-090062211-T-A	chr14	90062211	T	A	661	VQSRTrancheINDEL99.50to99.90	0	none	9e-6	0	48	9e-6
chr14-090062211-T-G	chr14	90062211	T	G	661	VQSRTrancheINDEL99.50to99.90	2.37e-5	nfe	2.720000000000003e-4	1	48	2.720000000000003e-4
chr14-090062211-T-TG	chr14	90062211	T	TG	661	VQSRTrancheINDEL99.50to99.90	0	none	0	0	48	1e-6
chr14-090062453-G-A	chr14	90062453	G	A	1222738	PASS	0.27671	afr	0.03929300000000001	1	134	0.27671
chr14-090062623-C-A	chr14	90062623	C	A	4042608	PASS	0.39814	nfe	0.31079999999999963	55	134	0.39814
chr14-090062684-G-A	chr14	90062684	G	A	537139	PASS	0.20624	eas	0.05055000000000002	10	134	0.20624
chr14-090107708-C-A	chr14	90107708	C	A	4373323	PASS	0.42356	eas	0.2751029999999993	35	134	0.42356
chr14-090184170-C-T	chr14	90184170	C	T	241258	PASS	0.0078352	nfe	0.004774	2	134	0.0078352
chr14-090184340-C-T	chr14	90184340	C	T	2348113	PASS	0.20844	amr	0.03040700000000001	5	134	0.20844
chr14-090184689-G-A	chr14	90184689	G	A	6149720	PASS	0.29204	afr	0.08079500000000002	7	134	0.29204
chr14-090184942-G-C	chr14	90184942	G	C	131345	PASS	0.052912	afr	0.00317	1	134	0.052912
chr14-090185013-G-A	chr14	90185013	G	A	8262777	PASS	0.5144	eas	0.27018999999999976	45	134	0.5144
chr14-090185277-T-G	chr14	90185277	T	G	22161	PASS	0.025775	afr	0.00274	1	130	0.025775
chr14-090185982-T-C	chr14	90185982	T	C	8771	PASS	0.08884	nfe	0.006372	0	0	0.08884
chr14-090256434-G-A	chr14	90256434	G	A	8729840	PASS	0.67333	mid	0.608222	75	134	0.67333
chr14-090256480-G-C	chr14	90256480	G	C	14301600	PASS	0.68391	mid	0.609549	75	134	0.68391
chr14-090256656-A-G	chr14	90256656	A	G	16215013	PASS	0.6831	mid	0.609901	75	134	0.6831
chr14-090256715-T-C	chr14	90256715	T	C	10658357	PASS	0.67426	mid	0.609495	75	134	0.67426
chr14-090260083-AT-A	chr14	90260083	AT	A	2583181	PASS	9.122e-5	amr	4.500000000000005e-4	0	132	4.500000000000005e-4
chr14-090260083-AT-ATT	chr14	90260083	AT	ATT	2583181	PASS	0	none	0.319264	56	132	0.319264
chr14-090260083-AT-ATTT	chr14	90260083	AT	ATTT	2583181	PASS	0	none	0.006654	1	132	0.006654
chr14-090260083-AT-ATTTT	chr14	90260083	AT	ATTTT	2583181	PASS	0	none	3.6999999999999985e-5	0	132	3.6999999999999985e-5
chr14-090260083-AT-GT	chr14	90260083	AT	GT	2583181	PASS	0	none	4.730000000000004e-4	1	132	4.730000000000004e-4
chr14-090260104-A-*	chr14	90260104	A	*	42193	PASS	0	none	9e-6	0	134	9e-6
chr14-090260104-A-G	chr14	90260104	A	G	42193	PASS	0.0078714	afr	0.00254	1	134	0.0078714
chr14-090260332-G-A	chr14	90260332	G	A	5868751	PASS	0.6702	mid	0.5984510000000006	75	134	0.6702
chr14-090263221-G-T	chr14	90263221	G	T	8431174	PASS	0.68725	mid	0.6040810000000008	75	134	0.68725
chr14-090263394-A-G	chr14	90263394	A	G	44426	PASS	0.0078892	amr	0.002015	1	134	0.0078892
chr14-090263471-T-G	chr14	90263471	T	G	224120	PASS	0.018217	mid	0.01005899999999998	3	134	0.018217
chr14-090263587-T-C	chr14	90263587	T	C	13709964	PASS	0.68233	mid	0.608141	75	134	0.68233
chr14-090263640-C-*	chr14	90263640	C	*	17305123	PASS	0	none	5.870000000000004e-4	0	134	5.870000000000004e-4
chr14-090263640-C-T	chr14	90263640	C	T	17305123	PASS	0.68535	mid	0.6083580000000001	75	134	0.68535
chr14-090263727-C-T	chr14	90263727	C	T	22698455	PASS	0.68466	mid	0.609305	75	134	0.68466
chr14-090263921-G-A	chr14	90263921	G	A	16164557	PASS	0.68275	mid	0.6083040000000001	75	134	0.68275
chr14-090264216-T-C	chr14	90264216	T	C	2034006	PASS	0.10822	sas	0.09404800000000002	9	134	0.10822
chr14-090265247-AATAAG-A	chr14	90265247	AATAAG	A	3284465.97	PASS	0.24247	sas	0.183122	19	134	0.24247
chr14-090267751-TCCAGCACTGA-CCCAGCACTGA	chr14	90267751	TCCAGCACTGA	CCCAGCACTGA	20604	PASS	0	none	0.00823199999999999	0	0	0.00823199999999999
chr14-090267751-TCCAGCACTGA-T	chr14	90267751	TCCAGCACTGA	T	20604	PASS	0	none	9e-6	0	0	9e-6
chr14-090267751-TCCAGCACTGA-TTGA	chr14	90267751	TCCAGCACTGA	TTGA	20604	PASS	0	none	0	0	0	1e-6
chr14-090267846-C-A	chr14	90267846	C	A	2878539	PASS	0.98698	nfe	0.7911180000000002	0	0	0.98698
chr14-090268034-G-A	chr14	90268034	G	A	2087930	PASS	1.309e-5	sas	0	0	134	1.309e-5
chr14-090268034-G-C	chr14	90268034	G	C	2087930	PASS	0.3111	mid	0.25580399999999964	41	134	0.3111
chr14-090268158-C-T	chr14	90268158	C	T	3739	PASS	0.0012137	afr	1.6699999999999994e-4	1	134	0.0012137
chr14-090268191-CTTT-C	chr14	90268191	CTTT	C	3087581	ExcessHet	0.0065511	nfe	0.002189	0	126	0.0065511
chr14-090268191-CTTT-CT	chr14	90268191	CTTT	CT	3087581	ExcessHet	0	none	0.002589	0	126	0.002589
chr14-090268191-CTTT-CTT	chr14	90268191	CTTT	CTT	3087581	ExcessHet	0	none	0.13731600000000002	16	126	0.13731600000000002
chr14-090268191-CTTT-CTTTT	chr14	90268191	CTTT	CTTTT	3087581	ExcessHet	0	none	0.29075299999999943	47	126	0.29075299999999943
chr14-090268191-CTTT-CTTTTT	chr14	90268191	CTTT	CTTTTT	3087581	ExcessHet	0	none	0.011311	0	126	0.011311
chr14-090268191-CTTT-CTTTTTT	chr14	90268191	CTTT	CTTTTTT	3087581	ExcessHet	0	none	2.09e-4	0	126	2.09e-4
chr14-090268191-CTTT-TTTT	chr14	90268191	CTTT	TTTT	3087581	ExcessHet	0	none	0	0	126	1e-6
chr14-090268482-A-G	chr14	90268482	A	G	4764191	PASS	0.50944	eas	0.3319779999999997	57	134	0.50944
chr14-090268609-T-C	chr14	90268609	T	C	2894428	PASS	0.50688	eas	0.3089369999999995	57	134	0.50688
chr14-090269363-A-G	chr14	90269363	A	G	7231461	PASS	0.68554	eas	0.4959219999999994	75	134	0.68554
chr14-090269379-CTTT-*	chr14	90269379	CTTT	*	4729016	ExcessHet	0	none	0	0	112	1e-6
chr14-090269379-CTTT-C	chr14	90269379	CTTT	C	4729016	ExcessHet	0	none	0	0	112	1e-6
chr14-090269379-CTTT-CT	chr14	90269379	CTTT	CT	4729016	ExcessHet	0	none	5.870000000000005e-4	0	112	5.870000000000005e-4
chr14-090269379-CTTT-CTT	chr14	90269379	CTTT	CTT	4729016	ExcessHet	0	none	0.018847	0	112	0.018847
chr14-090269379-CTTT-CTTTT	chr14	90269379	CTTT	CTTTT	4729016	ExcessHet	0	none	0.442617	57	112	0.442617
chr14-090269379-CTTT-CTTTTT	chr14	90269379	CTTT	CTTTTT	4729016	ExcessHet	0	none	0.071373	10	112	0.071373
chr14-090269379-CTTT-CTTTTTT	chr14	90269379	CTTT	CTTTTTT	4729016	ExcessHet	0	none	0.002014	0	112	0.002014
chr14-090269379-CTTT-CTTTTTTT	chr14	90269379	CTTT	CTTTTTTT	4729016	ExcessHet	0	none	5.2999999999999994e-5	0	112	5.2999999999999994e-5
chr14-090269379-CTTT-CTTTTTTTT	chr14	90269379	CTTT	CTTTTTTTT	4729016	ExcessHet	0	none	0	0	112	1e-6
chr14-090269379-CTTT-TTTT	chr14	90269379	CTTT	TTTT	4729016	ExcessHet	0	none	7.099999999999998e-5	0	112	7.099999999999998e-5
chr14-090269392-C-*	chr14	90269392	C	*	33670	VQSRTrancheSNP99.80to99.90	0	none	0.00101199999999999	0	134	0.00101199999999999
chr14-090269392-C-A	chr14	90269392	C	A	33670	VQSRTrancheSNP99.80to99.90	3e-7	nfe	0	0	134	1e-6
chr14-090269392-C-T	chr14	90269392	C	T	33670	VQSRTrancheSNP99.80to99.90	0.0035266	nfe	0.00176799999999999	1	134	0.0035266
chr14-090269711-CAG-*	chr14	90269711	CAG	*	1694773.97	PASS	0	none	0	0	134	1e-6
chr14-090269711-CAG-C	chr14	90269711	CAG	C	1694773.97	PASS	0.1808	mid	0.13126600000000002	17	134	0.1808
chr14-090269779-C-T	chr14	90269779	C	T	422	PASS	7.09e-6	nfe	0	1	132	7.09e-6
chr14-090269981-C-T	chr14	90269981	C	T	2580155	PASS	0.50905	eas	0.31172899999999965	57	132	0.50905
chr14-090270133-C-T	chr14	90270133	C	T	2283644	PASS	0.22051	sas	0.17800300000000002	18	134	0.22051
chr14-090271060-A-ATTTTAT	chr14	90271060	A	ATTTTAT	26544.97	PASS	0	none	0.01404099999999998	0	0	0.01404099999999998
chr14-090271658-C-A	chr14	90271658	C	A	29836	PASS	0	none	9e-6	0	0	9e-6
chr14-090271658-C-T	chr14	90271658	C	T	29836	PASS	0	none	0.018764	0	0	0.018764
chr14-090271821-T-A	chr14	90271821	T	A	267952	PASS	0.28177	nfe	0.11610700000000004	0	0	0.28177
chr14-090271892-ATTTTTTT-A	chr14	90271892	ATTTTTTT	A	336705.97	PASS	0.0017766	nfe	1.87e-4	0	0	0.0017766
chr14-090271892-ATTTTTTT-AT	chr14	90271892	ATTTTTTT	AT	336705.97	PASS	0	none	0.00895699999999999	0	0	0.00895699999999999
chr14-090271892-ATTTTTTT-ATT	chr14	90271892	ATTTTTTT	ATT	336705.97	PASS	0	none	0.07540000000000001	0	0	0.07540000000000001
chr14-090271892-ATTTTTTT-ATTT	chr14	90271892	ATTTTTTT	ATTT	336705.97	PASS	0	none	0.003942	0	0	0.003942
chr14-090271892-ATTTTTTT-ATTTT	chr14	90271892	ATTTTTTT	ATTTT	336705.97	PASS	0	none	0.00188499999999999	0	0	0.00188499999999999
chr14-090271892-ATTTTTTT-ATTTTT	chr14	90271892	ATTTTTTT	ATTTTT	336705.97	PASS	0	none	0.00963199999999999	0	0	0.00963199999999999
chr14-090271892-ATTTTTTT-ATTTTTT	chr14	90271892	ATTTTTTT	ATTTTTT	336705.97	PASS	0	none	0.03191200000000002	0	0	0.03191200000000002
chr14-090271892-ATTTTTTT-ATTTTTTTT	chr14	90271892	ATTTTTTT	ATTTTTTTT	336705.97	PASS	0	none	0.004171	0	0	0.004171
chr14-090271892-ATTTTTTT-ATTTTTTTTT	chr14	90271892	ATTTTTTT	ATTTTTTTTT	336705.97	PASS	0	none	6.080000000000004e-4	0	0	6.080000000000004e-4
chr14-090271892-ATTTTTTT-ATTTTTTTTTT	chr14	90271892	ATTTTTTT	ATTTTTTTTTT	336705.97	PASS	0	none	0	0	0	1e-6
chr14-090271913-A-*	chr14	90271913	A	*	1497	VQSRTrancheSNP99.70to99.80	0	none	3.150000000000005e-4	0	0	3.150000000000005e-4
chr14-090271913-A-G	chr14	90271913	A	G	1497	VQSRTrancheSNP99.70to99.80	0	none	6.999999999999998e-5	0	0	6.999999999999998e-5
chr14-090271913-A-T	chr14	90271913	A	T	1497	VQSRTrancheSNP99.70to99.80	0	none	0.00115199999999999	0	0	0.00115199999999999
chr14-090271919-A-*	chr14	90271919	A	*	174	PASS	0	none	1.87e-4	0	0	1.87e-4
chr14-090271919-A-T	chr14	90271919	A	T	174	PASS	0	none	1.0699999999999996e-4	0	0	1.0699999999999996e-4
chr14-090271971-T-C	chr14	90271971	T	C	1251786	PASS	0.37542	eas	0.271389	2	4	0.37542
chr14-090272167-T-G	chr14	90272167	T	G	408	PASS	1.07e-6	nfe	0	1	120	1.07e-6
chr14-090272223-A-G	chr14	90272223	A	G	2678231	PASS	0.30684	afr	0.151098	17	134	0.30684
chr14-090272248-C-T	chr14	90272248	C	T	845	PASS	1.95e-6	nfe	0	1	134	1.95e-6
chr14-090272836-G-A	chr14	90272836	G	A	336316	PASS	0.25341	nfe	0.13456800000000002	0	0	0.25341
chr14-090273215-T-C	chr14	90273215	T	C	74070	PASS	0.4976	nfe	0.05651700000000002	0	0	0.4976
chr14-090273237-T-TAAC	chr14	90273237	T	TAAC	15305.97	PASS	0.06814	nfe	0.007533	0	0	0.06814
chr14-090273237-T-TAACA	chr14	90273237	T	TAACA	15305.97	PASS	0	none	9e-6	0	0	9e-6
chr14-090273385-C-CCAT	chr14	90273385	C	CCAT	29648.97	PASS	0.23727	nfe	0.01411899999999998	0	0	0.23727
chr14-090273410-T-C	chr14	90273410	T	C	60099	PASS	0.30845	nfe	0.043692	0	0	0.30845
chr14-090273525-T-C	chr14	90273525	T	C	73958	PASS	0.50821	nfe	0.051404	0	0	0.50821
chr14-090274546-G-GTATT	chr14	90274546	G	GTATT	68437.97	PASS	0.17633	nfe	0.03027	0	0	0.17633
chr14-090275951-T-A	chr14	90275951	T	A	52903	PASS	0	none	0	0	0	1e-6
chr14-090275951-T-C	chr14	90275951	T	C	52903	PASS	0.8371	nfe	0.04010600000000002	0	0	0.8371
chr14-090276376-G-A	chr14	90276376	G	A	159776	PASS	0.81909	nfe	0.11800900000000002	0	0	0.81909
chr14-090277844-G-A	chr14	90277844	G	A	328140	PASS	0.25187	nfe	0.12047300000000002	0	0	0.25187
chr14-090277973-C-A	chr14	90277973	C	A	58743	PASS	0.08938	eas	0.017374	0	6	0.08938
chr14-090278001-G-A	chr14	90278001	G	A	130655	PASS	0.036635	nfe	0.03247000000000001	0	2	0.036635
chr14-090278202-C-*	chr14	90278202	C	*	2374272	PASS	0	none	0	0	128	1e-6
chr14-090278202-C-T	chr14	90278202	C	T	2374272	PASS	0.22352	sas	0.17600700000000002	18	128	0.22352
chr14-090278328-G-A	chr14	90278328	G	A	8841766	PASS	0.50798	eas	0.32757499999999956	55	134	0.50798
chr14-090278514-TGGA-T	chr14	90278514	TGGA	T	77168.97	PASS	0.065531	afr	0.003068	1	134	0.065531
chr14-090278637-G-A	chr14	90278637	G	A	1824755	PASS	0.22115	sas	0.16986700000000002	19	134	0.22115
chr14-090278763-C-G	chr14	90278763	C	G	12196	PASS	0.041468	eas	0.00101199999999999	1	132	0.041468
chr14-090278837-A-C	chr14	90278837	A	C	304	VQSRTrancheSNP99.70to99.80	0	none	0	1	134	1e-6
chr14-090279078-T-C	chr14	90279078	T	C	8235276	PASS	0.50975	eas	0.3346529999999998	57	134	0.50975
chr14-090279098-T-C	chr14	90279098	T	C	45388	PASS	0.0035205	nfe	0.00194099999999999	1	134	0.0035205
chr14-090279598-C-A	chr14	90279598	C	A	150	PASS	0	none	0	0	0	1e-6
chr14-090279598-C-T	chr14	90279598	C	T	150	PASS	0	none	3.6999999999999985e-5	0	0	3.6999999999999985e-5
chr14-090279630-G-T	chr14	90279630	G	T	121863	PASS	0.11424	sas	0.03657600000000001	0	0	0.11424
chr14-090279631-C-T	chr14	90279631	C	T	121915	PASS	0.14107	sas	0.03665600000000002	0	0	0.14107
chr14-090281144-T-C	chr14	90281144	T	C	69103	PASS	0.27598	nfe	0.04223000000000002	0	0	0.27598
chr14-090286410-G-A	chr14	90286410	G	A	788840	PASS	0.043732	nfe	0.03093900000000001	3	134	0.043732
chr14-090286501-CA-C	chr14	90286501	CA	C	3352756.97	PASS	0.20463	afr	0.13713	17	134	0.20463
chr14-090286564-G-T	chr14	90286564	G	T	10874553	PASS	0.68626	mid	0.6198080000000002	76	134	0.68626
chr14-090286614-A-G	chr14	90286614	A	G	1836022	PASS	0.20266	afr	0.13530100000000003	17	134	0.20266
chr14-090288070-C-T	chr14	90288070	C	T	2151390	PASS	0.19784	afr	0.130728	17	134	0.19784
chr14-090288194-C-T	chr14	90288194	C	T	9090120	PASS	0.31426	mid	0.28455199999999986	40	134	0.31426
chr14-090288801-G-A	chr14	90288801	G	A	303709	PASS	0.0074166	nfe	0.004954	1	134	0.0074166
chr14-090289153-G-A	chr14	90289153	G	A	765144	PASS	0.043583	nfe	0.03112500000000001	3	134	0.043583
chr14-090290159-G-A	chr14	90290159	G	A	6393503	PASS	0.35769	nfe	0.27037899999999976	50	134	0.35769
chr14-090290416-A-T	chr14	90290416	A	T	8817048	PASS	0.2253	sas	0.178542	19	134	0.2253
chr14-090290518-C-G	chr14	90290518	C	G	221277	PASS	0.010799	nfe	0.006267	2	134	0.010799
chr14-090290620-C-A	chr14	90290620	C	A	227	VQSRTrancheINDEL99.50to99.90	2.01e-6	nfe	1.88e-4	0	92	1.88e-4
chr14-090290620-C-CAA	chr14	90290620	C	CAA	227	VQSRTrancheINDEL99.50to99.90	0	none	0	0	92	1e-6
chr14-090290628-AGCG-*	chr14	90290628	AGCG	*	1062	VQSRTrancheINDEL99.90to99.95	0	none	9e-6	0	122	9e-6
chr14-090290628-AGCG-A	chr14	90290628	AGCG	A	1062	VQSRTrancheINDEL99.90to99.95	0	none	0	0	122	1e-6
chr14-090290628-AGCG-AACGCG	chr14	90290628	AGCG	AACGCG	1062	VQSRTrancheINDEL99.90to99.95	0	none	2.2000000000000003e-5	0	122	2.2000000000000003e-5
chr14-090290628-AGCG-ACCGCG	chr14	90290628	AGCG	ACCGCG	1062	VQSRTrancheINDEL99.90to99.95	0	none	9e-6	0	122	9e-6
chr14-090290628-AGCG-CGCG	chr14	90290628	AGCG	CGCG	1062	VQSRTrancheINDEL99.90to99.95	0	none	6.800000000000003e-4	1	122	6.800000000000003e-4
chr14-090292547-G-T	chr14	90292547	G	T	1934550	PASS	0.22244	sas	0.17431200000000002	19	134	0.22244
chr14-090298157-T-C	chr14	90298157	T	C	50659	PASS	0.057534	afr	0.002917	1	134	0.057534
chr14-090301263-C-T	chr14	90301263	C	T	19093925	PASS	0.77666	eas	0.6779600000000007	93	134	0.77666
chr14-090301265-C-A	chr14	90301265	C	A	177905	PASS	2.456e-5	nfe	9e-6	0	134	2.456e-5
chr14-090301265-C-T	chr14	90301265	C	T	177905	PASS	0.007197	nfe	0.005648	1	134	0.007197
chr14-090301402-C-*	chr14	90301402	C	*	15884029	PASS	0	none	0	0	134	1e-6
chr14-090301402-C-A	chr14	90301402	C	A	15884029	PASS	0.77646	eas	0.6787450000000007	93	134	0.77646
chr14-090301415-G-A	chr14	90301415	G	A	6799118	PASS	0.50729	eas	0.340461	57	134	0.50729
chr14-090301512-T-C	chr14	90301512	T	C	5001394	PASS	0.5035	eas	0.3283849999999996	57	134	0.5035
chr14-090301516-T-C	chr14	90301516	T	C	4978010	PASS	0.3684	sas	0.3209289999999993	36	134	0.3684
chr14-090301839-C-T	chr14	90301839	C	T	5963292	PASS	0.36793	sas	0.2385	0	0	0.36793
chr14-090302602-G-A	chr14	90302602	G	A	2018323	PASS	0.21972	sas	0.165827	19	134	0.21972
chr14-090302663-T-C	chr14	90302663	T	C	4470	PASS	1.4062e-4	nfe	7.099999999999998e-5	1	134	1.4062e-4
chr14-090303195-C-T	chr14	90303195	C	T	5807057	PASS	0.50763	eas	0.3312219999999997	57	134	0.50763
chr14-090303806-A-G	chr14	90303806	A	G	49626	PASS	0.057518	afr	0.002791	1	134	0.057518
chr14-090303866-C-G	chr14	90303866	C	G	19854015	PASS	0.99777	nfe	0.9716780000000004	134	134	0.99777
chr14-090303972-C-T	chr14	90303972	C	T	43617	PASS	0.0032934	nfe	0.00122899999999999	1	134	0.0032934
chr14-090304132-T-A	chr14	90304132	T	A	77245	PASS	0.0029782	nfe	0.00161999999999999	1	134	0.0029782
chr14-090304573-C-A	chr14	90304573	C	A	266868	PASS	0.039061	nfe	0.02507400000000002	5	134	0.039061
chr14-090312319-A-G	chr14	90312319	A	G	95351	PASS	0.0097001	mid	0.005751	3	134	0.0097001
chr14-090316813-T-C	chr14	90316813	T	C	811	PASS	2.66e-6	nfe	0	1	134	2.66e-6
chr14-090317833-GAA-G	chr14	90317833	GAA	G	1354317.97	ExcessHet	1.58e-6	nfe	3.6999999999999985e-5	0	114	3.6999999999999985e-5
chr14-090317833-GAA-GA	chr14	90317833	GAA	GA	1354317.97	ExcessHet	0	none	0.011359	0	114	0.011359
chr14-090317833-GAA-GAAA	chr14	90317833	GAA	GAAA	1354317.97	ExcessHet	0	none	0.247303	29	114	0.247303
chr14-090317833-GAA-GAAAA	chr14	90317833	GAA	GAAAA	1354317.97	ExcessHet	0	none	0.01411099999999998	2	114	0.01411099999999998
chr14-090317833-GAA-GAAAAA	chr14	90317833	GAA	GAAAAA	1354317.97	ExcessHet	0	none	2.09e-4	0	114	2.09e-4
chr14-090318083-C-A	chr14	90318083	C	A	27221	PASS	0.019635	afr	0.00103599999999999	1	134	0.019635
chr14-090318089-C-T	chr14	90318089	C	T	42426	PASS	0.0044114	nfe	0.00194099999999999	1	134	0.0044114
chr14-090332096-A-G	chr14	90332096	A	G	322	PASS	0	none	0	0	0	1e-6
chr14-090332096-A-T	chr14	90332096	A	T	322	PASS	7.2989e-4	nfe	4.260000000000005e-4	0	0	7.2989e-4
chr14-090332099-G-A	chr14	90332099	G	A	15672	PASS	0.003225	sas	0.00144499999999999	1	54	0.003225
chr14-090332099-G-T	chr14	90332099	G	T	15672	PASS	0	none	0	0	54	1e-6
chr14-090332116-A-G	chr14	90332116	A	G	3480	VQSRTrancheSNP99.80to99.90	1.125e-5	nfe	2.2000000000000003e-5	0	0	2.2000000000000003e-5
chr14-090332116-A-T	chr14	90332116	A	T	3480	VQSRTrancheSNP99.80to99.90	0.0058467	nfe	0.004222	0	0	0.0058467
chr14-090332125-C-G	chr14	90332125	C	G	3356	VQSRTrancheSNP99.90to99.95	0.0027035	nfe	0.005987	0	4	0.005987
chr14-090332133-A-C	chr14	90332133	A	C	1175	VQSRTrancheSNP99.80to99.90	0	none	9e-6	0	6	9e-6
chr14-090332133-A-G	chr14	90332133	A	G	1175	VQSRTrancheSNP99.80to99.90	0	none	1.27e-4	0	6	1.27e-4
chr14-090332133-A-T	chr14	90332133	A	T	1175	VQSRTrancheSNP99.80to99.90	5.3156e-4	mid	0.002606	0	6	0.002606
chr14-090366629-CTTTTTTTTTTTT-*	chr14	90366629	CTTTTTTTTTTTT	*	5944230	PASS	0	none	9e-6	0	118	9e-6
chr14-090366629-CTTTTTTTTTTTT-C	chr14	90366629	CTTTTTTTTTTTT	C	5944230	PASS	4.379e-5	afr	1.6699999999999994e-4	0	118	1.6699999999999994e-4
chr14-090366629-CTTTTTTTTTTTT-CT	chr14	90366629	CTTTTTTTTTTTT	CT	5944230	PASS	0	none	0.00127699999999999	0	118	0.00127699999999999
chr14-090366629-CTTTTTTTTTTTT-CTT	chr14	90366629	CTTTTTTTTTTTT	CTT	5944230	PASS	0	none	0.01086399999999998	0	118	0.01086399999999998
chr14-090366629-CTTTTTTTTTTTT-CTTT	chr14	90366629	CTTTTTTTTTTTT	CTTT	5944230	PASS	0	none	0.04807300000000002	8	118	0.04807300000000002
chr14-090366629-CTTTTTTTTTTTT-CTTTT	chr14	90366629	CTTTTTTTTTTTT	CTTTT	5944230	PASS	0	none	0.178895	25	118	0.178895
chr14-090366629-CTTTTTTTTTTTT-CTTTTT	chr14	90366629	CTTTTTTTTTTTT	CTTTTT	5944230	PASS	0	none	0.025991	3	118	0.025991
chr14-090366629-CTTTTTTTTTTTT-CTTTTTT	chr14	90366629	CTTTTTTTTTTTT	CTTTTTT	5944230	PASS	0	none	0.04834000000000002	6	118	0.04834000000000002
chr14-090366629-CTTTTTTTTTTTT-CTTTTTTT	chr14	90366629	CTTTTTTTTTTTT	CTTTTTTT	5944230	PASS	0	none	0.114223	23	118	0.114223
chr14-090366629-CTTTTTTTTTTTT-CTTTTTTTT	chr14	90366629	CTTTTTTTTTTTT	CTTTTTTTT	5944230	PASS	0	none	0.148288	25	118	0.148288
chr14-090366629-CTTTTTTTTTTTT-CTTTTTTTTT	chr14	90366629	CTTTTTTTTTTTT	CTTTTTTTTT	5944230	PASS	0	none	0.039915	7	118	0.039915
chr14-090366629-CTTTTTTTTTTTT-CTTTTTTTTTT	chr14	90366629	CTTTTTTTTTTTT	CTTTTTTTTTT	5944230	PASS	0	none	0.02538100000000001	4	118	0.02538100000000001
chr14-090366629-CTTTTTTTTTTTT-CTTTTTTTTTTT	chr14	90366629	CTTTTTTTTTTTT	CTTTTTTTTTTT	5944230	PASS	0	none	0.01813800000000001	2	118	0.01813800000000001
chr14-090366629-CTTTTTTTTTTTT-CTTTTTTTTTTTTT	chr14	90366629	CTTTTTTTTTTTT	CTTTTTTTTTTTTT	5944230	PASS	0	none	0.036215	1	118	0.036215
chr14-090366629-CTTTTTTTTTTTT-CTTTTTTTTTTTTTT	chr14	90366629	CTTTTTTTTTTTT	CTTTTTTTTTTTTTT	5944230	PASS	0	none	0.00799799999999999	0	118	0.00799799999999999
chr14-090366629-CTTTTTTTTTTTT-CTTTTTTTTTTTTTTT	chr14	90366629	CTTTTTTTTTTTT	CTTTTTTTTTTTTTTT	5944230	PASS	0	none	0.002489	0	118	0.002489
chr14-090366629-CTTTTTTTTTTTT-CTTTTTTTTTTTTTTTT	chr14	90366629	CTTTTTTTTTTTT	CTTTTTTTTTTTTTTTT	5944230	PASS	0	none	0.002313	0	118	0.002313
chr14-090366629-CTTTTTTTTTTTT-CTTTTTTTTTTTTTTTTT	chr14	90366629	CTTTTTTTTTTTT	CTTTTTTTTTTTTTTTTT	5944230	PASS	0	none	7.030000000000005e-4	0	118	7.030000000000005e-4
chr14-090366629-CTTTTTTTTTTTT-CTTTTTTTTTTTTTTTTTT	chr14	90366629	CTTTTTTTTTTTT	CTTTTTTTTTTTTTTTTTT	5944230	PASS	0	none	4.500000000000005e-4	0	118	4.500000000000005e-4
chr14-090366629-CTTTTTTTTTTTT-CTTTTTTTTTTTTTTTTTTT	chr14	90366629	CTTTTTTTTTTTT	CTTTTTTTTTTTTTTTTTTT	5944230	PASS	0	none	5.2999999999999994e-5	0	118	5.2999999999999994e-5
chr14-090366629-CTTTTTTTTTTTT-CTTTTTTTTTTTTTTTTTTTT	chr14	90366629	CTTTTTTTTTTTT	CTTTTTTTTTTTTTTTTTTTT	5944230	PASS	0	none	7.099999999999998e-5	0	118	7.099999999999998e-5
chr14-090366629-CTTTTTTTTTTTT-CTTTTTTTTTTTTTTTTTTTTT	chr14	90366629	CTTTTTTTTTTTT	CTTTTTTTTTTTTTTTTTTTTT	5944230	PASS	0	none	2.2000000000000003e-5	0	118	2.2000000000000003e-5
chr14-090366629-CTTTTTTTTTTTT-CTTTTTTTTTTTTTTTTTTTTTT	chr14	90366629	CTTTTTTTTTTTT	CTTTTTTTTTTTTTTTTTTTTTT	5944230	PASS	0	none	5.2999999999999994e-5	0	118	5.2999999999999994e-5
chr14-090366629-CTTTTTTTTTTTT-CTTTTTTTTTTTTTTTTTTTTTTT	chr14	90366629	CTTTTTTTTTTTT	CTTTTTTTTTTTTTTTTTTTTTTT	5944230	PASS	0	none	5.2999999999999994e-5	0	118	5.2999999999999994e-5
chr14-090366629-CTTTTTTTTTTTT-CTTTTTTTTTTTTTTTTTTTTTTTT	chr14	90366629	CTTTTTTTTTTTT	CTTTTTTTTTTTTTTTTTTTTTTTT	5944230	PASS	0	none	3.6999999999999985e-5	0	118	3.6999999999999985e-5
chr14-090366629-CTTTTTTTTTTTT-CTTTTTTTTTTTTTTTTTTTTTTTTT	chr14	90366629	CTTTTTTTTTTTT	CTTTTTTTTTTTTTTTTTTTTTTTTT	5944230	PASS	0	none	3.6999999999999985e-5	0	118	3.6999999999999985e-5
chr14-090366629-CTTTTTTTTTTTT-TTTTTTTTTTTTT	chr14	90366629	CTTTTTTTTTTTT	TTTTTTTTTTTTT	5944230	PASS	0	none	3.6999999999999985e-5	0	118	3.6999999999999985e-5
chr14-090366633-T-*	chr14	90366633	T	*	32	PASS	0	none	0.5195180000000006	68	98	0.5195180000000006
chr14-090366633-T-C	chr14	90366633	T	C	32	PASS	0	none	0.005488	0	98	0.005488
chr14-090366653-GTA-*	chr14	90366653	GTA	*	19080	VQSRTrancheINDEL99.90to99.95	0	none	0.02437100000000001	0	112	0.02437100000000001
chr14-090366653-GTA-G	chr14	90366653	GTA	G	19080	VQSRTrancheINDEL99.90to99.95	0	none	2.2000000000000003e-5	0	112	2.2000000000000003e-5
chr14-090366653-GTA-TTA	chr14	90366653	GTA	TTA	19080	VQSRTrancheINDEL99.90to99.95	0	none	0.01138499999999999	0	112	0.01138499999999999
chr14-090366668-TTTA-*	chr14	90366668	TTTA	*	355	VQSRTrancheINDEL99.50to99.90	0	none	5.2999999999999994e-5	0	130	5.2999999999999994e-5
chr14-090366668-TTTA-CTTA	chr14	90366668	TTTA	CTTA	355	VQSRTrancheINDEL99.50to99.90	0	none	0	0	130	1e-6
chr14-090366668-TTTA-T	chr14	90366668	TTTA	T	355	VQSRTrancheINDEL99.50to99.90	5.0716e-4	eas	4.05e-4	0	130	5.0716e-4
chr14-090366670-TATTATTA-*	chr14	90366670	TATTATTA	*	236.97	VQSRTrancheINDEL96.00to97.00	0	none	5.180000000000002e-4	0	130	5.180000000000002e-4
chr14-090366670-TATTATTA-T	chr14	90366670	TATTATTA	T	236.97	VQSRTrancheINDEL96.00to97.00	0	none	0	0	130	1e-6
chr14-090366670-TATTATTA-TTTATTA	chr14	90366670	TATTATTA	TTTATTA	236.97	VQSRTrancheINDEL96.00to97.00	0	none	5.2999999999999994e-5	0	130	5.2999999999999994e-5
chr14-090366671-A-*	chr14	90366671	A	*	1389	PASS	0	none	6.570000000000002e-4	0	128	6.570000000000002e-4
chr14-090366671-A-T	chr14	90366671	A	T	1389	PASS	2.749e-5	amr	7.500000000000004e-4	0	128	7.500000000000004e-4
chr14-090366676-TATTA-*	chr14	90366676	TATTA	*	89960	VQSRTrancheINDEL99.50to99.90	0	none	1.0799999999999996e-4	0	134	1.0799999999999996e-4
chr14-090366676-TATTA-CATTA	chr14	90366676	TATTA	CATTA	89960	VQSRTrancheINDEL99.50to99.90	0	none	8.9e-5	0	134	8.9e-5
chr14-090366676-TATTA-T	chr14	90366676	TATTA	T	89960	VQSRTrancheINDEL99.50to99.90	0	none	9e-6	0	134	9e-6
chr14-090366676-TATTA-TTTA	chr14	90366676	TATTA	TTTA	89960	VQSRTrancheINDEL99.50to99.90	0	none	0.006473	1	134	0.006473
chr14-090366677-ATTAT-*	chr14	90366677	ATTAT	*	10235	VQSRTrancheINDEL99.50to99.90	0	none	0.006654	1	134	0.006654
chr14-090366677-ATTAT-A	chr14	90366677	ATTAT	A	10235	VQSRTrancheINDEL99.50to99.90	2.49e-6	nfe	3.6999999999999985e-5	0	134	3.6999999999999985e-5
chr14-090366677-ATTAT-ATTTAT	chr14	90366677	ATTAT	ATTTAT	10235	VQSRTrancheINDEL99.50to99.90	0	none	2.9400000000000004e-4	0	134	2.9400000000000004e-4
chr14-090366677-ATTAT-TTTAT	chr14	90366677	ATTAT	TTTAT	10235	VQSRTrancheINDEL99.50to99.90	0	none	8.210000000000002e-4	0	134	8.210000000000002e-4
chr14-090366678-TTA-*	chr14	90366678	TTA	*	1411678.97	VQSRTrancheINDEL99.50to99.90	0	none	1.6699999999999994e-4	0	126	1.6699999999999994e-4
chr14-090366678-TTA-T	chr14	90366678	TTA	T	1411678.97	VQSRTrancheINDEL99.50to99.90	0.53251	eas	0.092391	7	126	0.53251
chr14-090366679-TA-*	chr14	90366679	TA	*	5760260.97	VQSRTrancheINDEL99.50to99.90	0	none	0.08864400000000001	7	130	0.08864400000000001
chr14-090366679-TA-T	chr14	90366679	TA	T	5760260.97	VQSRTrancheINDEL99.50to99.90	0.50138	eas	0.33882999999999996	50	130	0.50138
chr14-090366680-AT-*	chr14	90366680	AT	*	5235118	VQSRTrancheINDEL99.00to99.50	0	none	0.4252279999999997	59	132	0.4252279999999997
chr14-090366680-AT-A	chr14	90366680	AT	A	5235118	VQSRTrancheINDEL99.00to99.50	0.48991	amr	0.2501769999999993	32	132	0.48991
chr14-090366680-AT-ATT	chr14	90366680	AT	ATT	5235118	VQSRTrancheINDEL99.00to99.50	0	none	5.2999999999999994e-5	0	132	5.2999999999999994e-5
chr14-090366680-AT-TT	chr14	90366680	AT	TT	5235118	VQSRTrancheINDEL99.00to99.50	0	none	0.02364200000000002	5	132	0.02364200000000002
chr14-090366778-T-A	chr14	90366778	T	A	52607	PASS	0.0031655	nfe	0.00118099999999999	1	134	0.0031655
chr14-090366809-G-T	chr14	90366809	G	T	153850	PASS	0.0058995	nfe	0.003727	2	134	0.0058995
chr14-090366933-T-C	chr14	90366933	T	C	1202053	PASS	0.044234	nfe	0.030035	6	134	0.044234
chr14-090386409-G-A	chr14	90386409	G	A	20538	PASS	0.20442	nfe	0.01500999999999998	0	0	0.20442
chr14-090386695-ATTTTT-A	chr14	90386695	ATTTTT	A	21707.97	PASS	0	none	1.27e-4	0	0	1.27e-4
chr14-090386695-ATTTTT-AT	chr14	90386695	ATTTTT	AT	21707.97	PASS	0	none	0.00134599999999999	0	0	0.00134599999999999
chr14-090386695-ATTTTT-ATT	chr14	90386695	ATTTTT	ATT	21707.97	PASS	0	none	0.006681	0	0	0.006681
chr14-090386695-ATTTTT-ATTT	chr14	90386695	ATTTTT	ATTT	21707.97	PASS	0	none	7.950000000000004e-4	0	0	7.950000000000004e-4
chr14-090386695-ATTTTT-ATTTT	chr14	90386695	ATTTTT	ATTTT	21707.97	PASS	0	none	0.00154099999999999	0	0	0.00154099999999999
chr14-090386695-ATTTTT-ATTTTTT	chr14	90386695	ATTTTT	ATTTTTT	21707.97	PASS	0	none	8.180000000000003e-4	0	0	8.180000000000003e-4
chr14-090386695-ATTTTT-ATTTTTTT	chr14	90386695	ATTTTT	ATTTTTTT	21707.97	PASS	0	none	1.87e-4	0	0	1.87e-4
chr14-090386695-ATTTTT-ATTTTTTTT	chr14	90386695	ATTTTT	ATTTTTTTT	21707.97	PASS	0	none	6.999999999999998e-5	0	0	6.999999999999998e-5
chr14-090386695-ATTTTT-ATTTTTTTTT	chr14	90386695	ATTTTT	ATTTTTTTTT	21707.97	PASS	0	none	9e-6	0	0	9e-6
chr14-090386785-CG-C	chr14	90386785	CG	C	35284	PASS	0.2613	nfe	0.02237100000000002	0	0	0.2613
chr14-090386785-CG-TG	chr14	90386785	CG	TG	35284	PASS	0	none	2.2000000000000003e-5	0	0	2.2000000000000003e-5
chr14-090386816-T-C	chr14	90386816	T	C	86205	PASS	0.64635	nfe	0.063419	0	0	0.64635
chr14-090396859-G-T	chr14	90396859	G	T	284033	PASS	0.26433	afr	0.07537400000000001	0	0	0.26433
chr14-090397013-C-A	chr14	90397013	C	A	5762907	PASS	4.653e-5	nfe	0	0	132	4.653e-5
chr14-090397013-C-T	chr14	90397013	C	T	5762907	PASS	0.55863	nfe	0.4240389999999997	75	132	0.55863
chr14-090397063-C-G	chr14	90397063	C	G	65920	PASS	1.1565e-4	nfe	9e-6	0	134	1.1565e-4
chr14-090397063-C-T	chr14	90397063	C	T	65920	PASS	0.029214	afr	0.003906	1	134	0.029214
chr14-090397142-AGCG-*	chr14	90397142	AGCG	*	14701.97	VQSRTrancheINDEL95.00to96.00	0	none	4.500000000000005e-4	0	132	4.500000000000005e-4
chr14-090397142-AGCG-A	chr14	90397142	AGCG	A	14701.97	VQSRTrancheINDEL95.00to96.00	9.1226e-4	nfe	0.01175699999999999	2	132	0.01175699999999999
chr14-090397144-C-*	chr14	90397144	C	*	39326.97	PASS	0	none	0.01233299999999998	2	130	0.01233299999999998
chr14-090397144-C-CA	chr14	90397144	C	CA	39326.97	PASS	0.0052826	eas	0.00120499999999999	0	130	0.0052826
chr14-090397145-G-*	chr14	90397145	G	*	19177480	PASS	0	none	0.01107799999999999	2	134	0.01107799999999999
chr14-090397145-G-A	chr14	90397145	G	A	19177480	PASS	0.87735	nfe	0.7917550000000003	116	134	0.87735
chr14-090397145-G-GCA	chr14	90397145	G	GCA	19177480	PASS	0.0024654	eas	8.210000000000002e-4	0	134	0.0024654
chr14-090397145-G-GCAGCA	chr14	90397145	G	GCAGCA	19177480	PASS	0.0022264	eas	1.88e-4	0	134	0.0022264
chr14-090397145-G-GCAGCAGCA	chr14	90397145	G	GCAGCAGCA	19177480	PASS	2.347e-5	amr	0	0	134	2.347e-5
chr14-090397145-G-GCAGCAGCAGCA	chr14	90397145	G	GCAGCAGCAGCA	19177480	PASS	8.6e-6	nfe	9e-6	0	134	9e-6
chr14-090400002-C-T	chr14	90400002	C	T	8184212	PASS	0.77791	eas	0.5349080000000007	82	134	0.77791
chr14-090401654-ATTTTTT-*	chr14	90401654	ATTTTTT	*	657779	ExcessHet	0	none	1.47e-4	0	58	1.47e-4
chr14-090401654-ATTTTTT-A	chr14	90401654	ATTTTTT	A	657779	ExcessHet	1.23e-5	nfe	9e-6	0	58	1.23e-5
chr14-090401654-ATTTTTT-AT	chr14	90401654	ATTTTTT	AT	657779	ExcessHet	0	none	0.00191199999999999	0	58	0.00191199999999999
chr14-090401654-ATTTTTT-ATT	chr14	90401654	ATTTTTT	ATT	657779	ExcessHet	0	none	0.01916200000000001	1	58	0.01916200000000001
chr14-090401654-ATTTTTT-ATTT	chr14	90401654	ATTTTTT	ATTT	657779	ExcessHet	0	none	0.01105499999999999	0	58	0.01105499999999999
chr14-090401654-ATTTTTT-ATTTT	chr14	90401654	ATTTTTT	ATTTT	657779	ExcessHet	0	none	0.03671400000000001	5	58	0.03671400000000001
chr14-090401654-ATTTTTT-ATTTTT	chr14	90401654	ATTTTTT	ATTTTT	657779	ExcessHet	0	none	0.119643	13	58	0.119643
chr14-090401654-ATTTTTT-ATTTTTTT	chr14	90401654	ATTTTTT	ATTTTTTT	657779	ExcessHet	0	none	0.098247	7	58	0.098247
chr14-090401654-ATTTTTT-ATTTTTTTT	chr14	90401654	ATTTTTT	ATTTTTTTT	657779	ExcessHet	0	none	0.01270099999999999	1	58	0.01270099999999999
chr14-090401654-ATTTTTT-ATTTTTTTTT	chr14	90401654	ATTTTTT	ATTTTTTTTT	657779	ExcessHet	0	none	0.00125099999999999	0	58	0.00125099999999999
chr14-090401654-ATTTTTT-ATTTTTTTTTT	chr14	90401654	ATTTTTT	ATTTTTTTTTT	657779	ExcessHet	0	none	1.6699999999999994e-4	0	58	1.6699999999999994e-4
chr14-090401654-ATTTTTT-ATTTTTTTTTTT	chr14	90401654	ATTTTTT	ATTTTTTTTTTT	657779	ExcessHet	0	none	2.2000000000000003e-5	0	58	2.2000000000000003e-5
chr14-090401654-ATTTTTT-CTTTTTT	chr14	90401654	ATTTTTT	CTTTTTT	657779	ExcessHet	0	none	5.2999999999999994e-5	0	58	5.2999999999999994e-5
chr14-090401654-ATTTTTT-TTTTTTT	chr14	90401654	ATTTTTT	TTTTTTT	657779	ExcessHet	0	none	0.00246	0	58	0.00246
chr14-090401657-T-*	chr14	90401657	T	*	70	PASS	0	none	0.03308200000000001	1	64	0.03308200000000001
chr14-090401657-T-A	chr14	90401657	T	A	70	PASS	0	none	0	0	64	1e-6
chr14-090401657-T-G	chr14	90401657	T	G	70	PASS	0	none	0	0	64	1e-6
chr14-090401658-T-*	chr14	90401658	T	*	64	PASS	0	none	0.02182000000000001	1	94	0.02182000000000001
chr14-090401658-T-A	chr14	90401658	T	A	64	PASS	0	none	0	0	94	1e-6
chr14-090401658-T-TTTC	chr14	90401658	T	TTTC	64	PASS	0	none	0	0	94	1e-6
chr14-090403546-G-A	chr14	90403546	G	A	145	PASS	0	none	9e-6	0	16	9e-6
chr14-090403569-C-CA	chr14	90403569	C	CA	1203679	PASS	0	none	0	0	26	1e-6
chr14-090403569-C-T	chr14	90403569	C	T	1203679	PASS	0.55178	nfe	0.3734119999999996	16	26	0.55178
chr14-090403716-C-A	chr14	90403716	C	A	1497	PASS	1.5948e-4	amr	8.9e-5	1	124	1.5948e-4
chr14-090403716-C-G	chr14	90403716	C	G	1497	PASS	0	none	0	0	124	1e-6
chr14-090403774-G-A	chr14	90403774	G	A	143390	PASS	0.018516	nfe	0.01272699999999999	1	134	0.018516
chr14-090404565-T-G	chr14	90404565	T	G	62038	PASS	0.0059412	nfe	0.002967	1	134	0.0059412
chr14-090405052-GCA-G	chr14	90405052	GCA	G	9792.97	PASS	0.0026377	nfe	0.00120299999999999	0	74	0.0026377
chr14-090405134-T-C	chr14	90405134	T	C	249313	PASS	0.50659	eas	0.071343	0	0	0.50659
chr14-090452124-A-G	chr14	90452124	A	G	57258	PASS	0.32663	nfe	0.04013200000000002	0	0	0.32663
chr14-090527560-CTTTTTT-C	chr14	90527560	CTTTTTT	C	12409.97	PASS	0	none	0	0	0	1e-6
chr14-090527560-CTTTTTT-CT	chr14	90527560	CTTTTTT	CT	12409.97	PASS	0	none	1.27e-4	0	0	1.27e-4
chr14-090527560-CTTTTTT-CTT	chr14	90527560	CTTTTTT	CTT	12409.97	PASS	0	none	1.27e-4	0	0	1.27e-4
chr14-090527560-CTTTTTT-CTTT	chr14	90527560	CTTTTTT	CTTT	12409.97	PASS	0	none	7.240000000000005e-4	0	0	7.240000000000005e-4
chr14-090527560-CTTTTTT-CTTTT	chr14	90527560	CTTTTTT	CTTTT	12409.97	PASS	0	none	0.00134599999999999	0	0	0.00134599999999999
chr14-090527560-CTTTTTT-CTTTTT	chr14	90527560	CTTTTTT	CTTTTT	12409.97	PASS	0	none	0.002456	0	0	0.002456
chr14-090527560-CTTTTTT-CTTTTTTT	chr14	90527560	CTTTTTT	CTTTTTTT	12409.97	PASS	0	none	0.002606	0	0	0.002606
chr14-090527560-CTTTTTT-CTTTTTTTT	chr14	90527560	CTTTTTT	CTTTTTTTT	12409.97	PASS	0	none	3.3700000000000044e-4	0	0	3.3700000000000044e-4
chr14-090527560-CTTTTTT-CTTTTTTTTT	chr14	90527560	CTTTTTT	CTTTTTTTTT	12409.97	PASS	0	none	8.9e-5	0	0	8.9e-5
chr14-090530112-C-CA	chr14	90530112	C	CA	102	PASS	0	none	9e-6	0	0	9e-6
chr14-090530112-C-T	chr14	90530112	C	T	102	PASS	0	none	9e-6	0	0	9e-6
chr14-090530199-T-C	chr14	90530199	T	C	147361	PASS	0.59591	nfe	0.091567	0	0	0.59591
chr14-090531343-G-A	chr14	90531343	G	A	89	PASS	0	none	9e-6	0	0	9e-6
chr14-090531343-G-T	chr14	90531343	G	T	89	PASS	0	none	9e-6	0	0	9e-6
chr14-090531446-CA-C	chr14	90531446	CA	C	6206.97	PASS	0	none	0.002008	0	0	0.002008
chr14-090531446-CA-CAA	chr14	90531446	CA	CAA	6206.97	PASS	0	none	0.001983	0	0	0.001983
chr14-090531446-CA-CAAA	chr14	90531446	CA	CAAA	6206.97	PASS	0	none	5.2999999999999994e-5	0	0	5.2999999999999994e-5
chr14-090531487-C-T	chr14	90531487	C	T	3539	PASS	0	none	0.002132	0	0	0.002132
chr14-090537375-G-*	chr14	90537375	G	*	152493	PASS	0	none	0	0	0	1e-6
chr14-090537375-G-C	chr14	90537375	G	C	152493	PASS	0	none	0	0	0	1e-6
chr14-090537375-G-GC	chr14	90537375	G	GC	152493	PASS	0	none	0	0	0	1e-6
chr14-090537375-G-GGC	chr14	90537375	G	GGC	152493	PASS	0	none	3.6999999999999985e-5	0	0	3.6999999999999985e-5
chr14-090537375-G-GGGC	chr14	90537375	G	GGGC	152493	PASS	0.47645	nfe	0.063179	0	0	0.47645
chr14-090537406-G-A	chr14	90537406	G	A	2622	PASS	0	none	0.00149199999999999	0	0	0.00149199999999999
chr14-090537451-T-A	chr14	90537451	T	A	4755	PASS	0.003063	nfe	0.002656	0	0	0.003063
chr14-090537451-T-C	chr14	90537451	T	C	4755	PASS	0	none	9e-6	0	0	9e-6
chr14-090537722-C-A	chr14	90537722	C	A	129814	PASS	0.53359	nfe	0.07596100000000001	0	0	0.53359
chr14-090538241-CGGATGGATGGATGGATGGATGGATGGATGGATGGATGGATGGACGGACGGACGGACGGGTGGACGGATGAAT-C	chr14	90538241	CGGATGGATGGATGGATGGATGGATGGATGGATGGATGGATGGACGGACGGACGGACGGGTGGACGGATGAAT	C	31479.97	PASS	0	none	9e-6	0	0	9e-6
chr14-090538241-CGGATGGATGGATGGATGGATGGATGGATGGATGGATGGATGGACGGACGGACGGACGGGTGGACGGATGAAT-CGGATGGATGGATGGATGGATGGACGGACGGACGGACGGGTGGACGGATGAAT	chr14	90538241	CGGATGGATGGATGGATGGATGGATGGATGGATGGATGGATGGACGGACGGACGGACGGGTGGACGGATGAAT	CGGATGGATGGATGGATGGATGGACGGACGGACGGACGGGTGGACGGATGAAT	31479.97	PASS	0	none	0	0	0	1e-6
chr14-090538241-CGGATGGATGGATGGATGGATGGATGGATGGATGGATGGATGGACGGACGGACGGACGGGTGGACGGATGAAT-CGGATGGATGGATGGATGGATGGATGGACGGACGGACGGACGGGTGGACGGATGAAT	chr14	90538241	CGGATGGATGGATGGATGGATGGATGGATGGATGGATGGATGGACGGACGGACGGACGGGTGGACGGATGAAT	CGGATGGATGGATGGATGGATGGATGGACGGACGGACGGACGGGTGGACGGATGAAT	31479.97	PASS	0	none	9e-6	0	0	9e-6
chr14-090538241-CGGATGGATGGATGGATGGATGGATGGATGGATGGATGGATGGACGGACGGACGGACGGGTGGACGGATGAAT-CGGATGGATGGATGGATGGATGGATGGATGGACGGACGGACGGACGGGTGGACGGATGAAT	chr14	90538241	CGGATGGATGGATGGATGGATGGATGGATGGATGGATGGATGGACGGACGGACGGACGGGTGGACGGATGAAT	CGGATGGATGGATGGATGGATGGATGGATGGACGGACGGACGGACGGGTGGACGGATGAAT	31479.97	PASS	0	none	0	0	0	1e-6
chr14-090538241-CGGATGGATGGATGGATGGATGGATGGATGGATGGATGGATGGACGGACGGACGGACGGGTGGACGGATGAAT-CGGATGGATGGATGGATGGATGGATGGATGGATGGACGGACGGACGGACGGGTGGACGGATGAAT	chr14	90538241	CGGATGGATGGATGGATGGATGGATGGATGGATGGATGGATGGACGGACGGACGGACGGGTGGACGGATGAAT	CGGATGGATGGATGGATGGATGGATGGATGGATGGACGGACGGACGGACGGGTGGACGGATGAAT	31479.97	PASS	0	none	2.08e-4	0	0	2.08e-4
chr14-090538241-CGGATGGATGGATGGATGGATGGATGGATGGATGGATGGATGGACGGACGGACGGACGGGTGGACGGATGAAT-CGGATGGATGGATGGATGGATGGATGGATGGATGGATGGACGGACGGACGGACGGGTGGACGGATGAAT	chr14	90538241	CGGATGGATGGATGGATGGATGGATGGATGGATGGATGGATGGACGGACGGACGGACGGGTGGACGGATGAAT	CGGATGGATGGATGGATGGATGGATGGATGGATGGATGGACGGACGGACGGACGGGTGGACGGATGAAT	31479.97	PASS	0	none	0.016347	0	0	0.016347
chr14-090538241-CGGATGGATGGATGGATGGATGGATGGATGGATGGATGGATGGACGGACGGACGGACGGGTGGACGGATGAAT-CGGATGGATGGATGGATGGATGGATGGATGGATGGATGGATGGATGGACGGACGGACGGACGGGTGGACGGATGAAT	chr14	90538241	CGGATGGATGGATGGATGGATGGATGGATGGATGGATGGATGGACGGACGGACGGACGGGTGGACGGATGAAT	CGGATGGATGGATGGATGGATGGATGGATGGATGGATGGATGGATGGACGGACGGACGGACGGGTGGACGGATGAAT	31479.97	PASS	0	none	0.00122499999999999	0	0	0.00122499999999999
chr14-090538241-CGGATGGATGGATGGATGGATGGATGGATGGATGGATGGATGGACGGACGGACGGACGGGTGGACGGATGAAT-CGGATGGATGGATGGATGGATGGATGGATGGATGGATGGATGGATGGATGGACGGACGGACGGACGGGTGGACGGATGAAT	chr14	90538241	CGGATGGATGGATGGATGGATGGATGGATGGATGGATGGATGGACGGACGGACGGACGGGTGGACGGATGAAT	CGGATGGATGGATGGATGGATGGATGGATGGATGGATGGATGGATGGATGGACGGACGGACGGACGGGTGGACGGATGAAT	31479.97	PASS	0	none	1.0699999999999996e-4	0	0	1.0699999999999996e-4
chr14-090538286-G-*	chr14	90538286	G	*	65665	PASS	0	none	9e-6	0	0	9e-6
chr14-090538286-G-A	chr14	90538286	G	A	65665	PASS	0.29345	nfe	0.03321	0	0	0.29345
chr14-090538293-C-*	chr14	90538293	C	*	69364	PASS	0	none	3.6999999999999985e-5	0	0	3.6999999999999985e-5
chr14-090538293-C-CGGAT	chr14	90538293	C	CGGAT	69364	PASS	0	none	0	0	0	1e-6
chr14-090538293-C-T	chr14	90538293	C	T	69364	PASS	0.44747	nfe	0.03501200000000002	0	0	0.44747
chr14-090538300-G-*	chr14	90538300	G	*	66226	PASS	0	none	2.2899999999999996e-4	0	0	2.2899999999999996e-4
chr14-090538300-G-A	chr14	90538300	G	A	66226	PASS	0.38472	nfe	0.03344800000000002	0	0	0.38472
chr14-090538301-T-*	chr14	90538301	T	*	3431	PASS	0	none	3.6999999999999985e-5	0	0	3.6999999999999985e-5
chr14-090538301-T-C	chr14	90538301	T	C	3431	PASS	0	none	0	0	0	1e-6
chr14-090538301-T-G	chr14	90538301	T	G	3431	PASS	0	none	0.00161399999999999	0	0	0.00161399999999999
chr14-090538325-T-C	chr14	90538325	T	C	3042	PASS	0	none	0.00134599999999999	0	0	0.00134599999999999
chr14-090541274-T-C	chr14	90541274	T	C	17187463	PASS	0.99085	eas	0.9449050000000004	127	134	0.99085
chr14-090541600-CAGAG-C	chr14	90541600	CAGAG	C	625579.97	ExcessHet	6.097e-5	afr	9.640000000000004e-4	0	132	9.640000000000004e-4
chr14-090541600-CAGAG-CAG	chr14	90541600	CAGAG	CAG	625579.97	ExcessHet	0	none	0.16536	27	132	0.16536
chr14-090541600-CAGAG-CAGAGAG	chr14	90541600	CAGAG	CAGAGAG	625579.97	ExcessHet	0	none	7.040000000000005e-4	0	132	7.040000000000005e-4
chr14-090541681-C-T	chr14	90541681	C	T	112892	PASS	0.01518	nfe	0.00815699999999999	3	132	0.01518
chr14-090593398-G-*	chr14	90593398	G	*	560716	PASS	0	none	5.180000000000002e-4	0	134	5.180000000000002e-4
chr14-090593398-G-A	chr14	90593398	G	A	560716	PASS	0.081094	mid	0.05041700000000002	8	134	0.081094
chr14-090594009-G-T	chr14	90594009	G	T	81832	PASS	0.056631	nfe	0.03070200000000001	1	10	0.056631
chr14-090594021-T-A	chr14	90594021	T	A	83	PASS	0	none	0	0	12	1e-6
chr14-090594021-T-C	chr14	90594021	T	C	83	PASS	0	none	9e-6	0	12	9e-6
chr14-090594021-T-G	chr14	90594021	T	G	83	PASS	0	none	0	0	12	1e-6
chr14-090602319-G-A	chr14	90602319	G	A	947407	PASS	0.10969	sas	0.05854099999999999	0	0	0.10969
chr14-090610717-G-A	chr14	90610717	G	A	64364	PASS	0.0048464	nfe	0.00249	2	134	0.0048464
chr14-090610934-AC-A	chr14	90610934	AC	A	1868925.97	PASS	0.14526	sas	0.106481	14	134	0.14526
chr14-090617994-C-T	chr14	90617994	C	T	8225914	PASS	0.66917	afr	0.33335599999999976	32	134	0.66917
chr14-090644158-G-A	chr14	90644158	G	A	5781	PASS	2.0263e-4	nfe	1.27e-4	1	134	2.0263e-4
chr14-090644187-C-T	chr14	90644187	C	T	3333	PASS	1.1478e-4	nfe	5.2999999999999994e-5	1	134	1.1478e-4
chr14-090644238-TACATAC-T	chr14	90644238	TACATAC	T	13656909.97	PASS	0.78217	eas	0.5586130000000001	80	134	0.78217
chr14-090644255-ACG-A	chr14	90644255	ACG	A	203.97	PASS	1.16e-5	amr	1.27e-4	0	132	1.27e-4
chr14-090644255-ACG-ACGCG	chr14	90644255	ACG	ACGCG	203.97	PASS	0	none	0	0	132	1e-6
chr14-090644256-C-*	chr14	90644256	C	*	302	PASS	0	none	1.27e-4	0	132	1.27e-4
chr14-090644256-C-T	chr14	90644256	C	T	302	PASS	2.845e-5	amr	0	0	132	2.845e-5
chr14-090644257-GCACACACACACA-*	chr14	90644257	GCACACACACACA	*	1022761	PASS	0	none	7.099999999999998e-5	0	128	7.099999999999998e-5
chr14-090644257-GCACACACACACA-ACACACACACACA	chr14	90644257	GCACACACACACA	ACACACACACACA	1022761	PASS	0	none	1.6699999999999994e-4	0	128	1.6699999999999994e-4
chr14-090644257-GCACACACACACA-G	chr14	90644257	GCACACACACACA	G	1022761	PASS	0	none	0	0	128	1e-6
chr14-090644257-GCACACACACACA-GCACACA	chr14	90644257	GCACACACACACA	GCACACA	1022761	PASS	0	none	3.6999999999999985e-5	0	128	3.6999999999999985e-5
chr14-090644257-GCACACACACACA-GCACACACA	chr14	90644257	GCACACACACACA	GCACACACA	1022761	PASS	0	none	4.270000000000005e-4	0	128	4.270000000000005e-4
chr14-090644257-GCACACACACACA-GCACACACACA	chr14	90644257	GCACACACACACA	GCACACACACA	1022761	PASS	0	none	0.006601	2	128	0.006601
chr14-090644257-GCACACACACACA-GCACACACACACACA	chr14	90644257	GCACACACACACA	GCACACACACACACA	1022761	PASS	0	none	0.036278	1	128	0.036278
chr14-090644257-GCACACACACACA-GCACACACACACACACA	chr14	90644257	GCACACACACACA	GCACACACACACACACA	1022761	PASS	0	none	0.080031	8	128	0.080031
chr14-090644257-GCACACACACACA-GCACACACACACACACACA	chr14	90644257	GCACACACACACA	GCACACACACACACACACA	1022761	PASS	0	none	0.004262	0	128	0.004262
chr14-090644257-GCACACACACACA-GCACACACACACACACACACA	chr14	90644257	GCACACACACACA	GCACACACACACACACACACA	1022761	PASS	0	none	2.09e-4	0	128	2.09e-4
chr14-090644257-GCACACACACACA-GCACACACACACACACACACACACA	chr14	90644257	GCACACACACACA	GCACACACACACACACACACACACA	1022761	PASS	0	none	0	0	128	1e-6
chr14-090644257-GCACACACACACA-GCGCACACACACACACA	chr14	90644257	GCACACACACACA	GCGCACACACACACACA	1022761	PASS	0	none	0	0	128	1e-6
chr14-090644271-ACACACACACG-*	chr14	90644271	ACACACACACG	*	31930	PASS	0	none	3.6999999999999985e-5	0	134	3.6999999999999985e-5
chr14-090644271-ACACACACACG-A	chr14	90644271	ACACACACACG	A	31930	PASS	0.0043053	amr	0.003043	1	134	0.0043053
chr14-090644271-ACACACACACG-GCACACACACG	chr14	90644271	ACACACACACG	GCACACACACG	31930	PASS	0	none	0	0	134	1e-6
chr14-090644272-C-*	chr14	90644272	C	*	37	PASS	0	none	0.003144	1	134	0.003144
chr14-090644272-C-A	chr14	90644272	C	A	37	PASS	0	none	9e-6	0	134	9e-6
chr14-090644273-ACACACACG-*	chr14	90644273	ACACACACG	*	78560	PASS	0	none	0.002289	1	132	0.002289
chr14-090644273-ACACACACG-A	chr14	90644273	ACACACACG	A	78560	PASS	0.044835	afr	0.006654	0	132	0.044835
chr14-090644273-ACACACACG-CCACACACG	chr14	90644273	ACACACACG	CCACACACG	78560	PASS	0	none	3.6999999999999985e-5	0	132	3.6999999999999985e-5
chr14-090644275-ACACACG-*	chr14	90644275	ACACACG	*	67560	PASS	0	none	0.00877799999999999	1	118	0.00877799999999999
chr14-090644275-ACACACG-A	chr14	90644275	ACACACG	A	67560	PASS	0.017088	eas	0.031722	2	118	0.031722
chr14-090644275-ACACACG-CCACACG	chr14	90644275	ACACACG	CCACACG	67560	PASS	0	none	0	0	118	1e-6
chr14-090644277-ACACG-*	chr14	90644277	ACACG	*	1063514.97	ExcessHet	0	none	0.02047800000000001	1	102	0.02047800000000001
chr14-090644277-ACACG-A	chr14	90644277	ACACG	A	1063514.97	ExcessHet	0.26269	eas	0.182263	25	102	0.26269
chr14-090644277-ACACG-ACGCACG	chr14	90644277	ACACG	ACGCACG	1063514.97	ExcessHet	0	none	5.870000000000005e-4	0	102	5.870000000000005e-4
chr14-090644279-ACGCG-*	chr14	90644279	ACGCG	*	4278531	PASS	0	none	0.140523	16	128	0.140523
chr14-090644279-ACGCG-A	chr14	90644279	ACGCG	A	4278531	PASS	0	none	0	0	128	1e-6
chr14-090644279-ACGCG-ACACACGCGCG	chr14	90644279	ACGCG	ACACACGCGCG	4278531	PASS	0	none	3.6999999999999985e-5	0	128	3.6999999999999985e-5
chr14-090644279-ACGCG-ACACGCGCG	chr14	90644279	ACGCG	ACACGCGCG	4278531	PASS	0	none	4.300000000000006e-4	0	128	4.300000000000006e-4
chr14-090644279-ACGCG-ACG	chr14	90644279	ACGCG	ACG	4278531	PASS	0	none	0.3866009999999994	56	128	0.3866009999999994
chr14-090644279-ACGCG-ACGCGCG	chr14	90644279	ACGCG	ACGCGCG	4278531	PASS	0	none	3.630000000000004e-4	0	128	3.630000000000004e-4
chr14-090644279-ACGCG-GCGCG	chr14	90644279	ACGCG	GCGCG	4278531	PASS	0	none	6.850000000000002e-4	0	128	6.850000000000002e-4
chr14-090644281-G-*	chr14	90644281	G	*	6050594	PASS	0	none	0.5054210000000007	68	130	0.5054210000000007
chr14-090644281-G-A	chr14	90644281	G	A	6050594	PASS	0.50428	amr	0.31175599999999964	50	130	0.50428
chr14-090644600-G-A	chr14	90644600	G	A	60	PASS	0	none	9e-6	0	10	9e-6
chr14-090644600-G-T	chr14	90644600	G	T	60	PASS	0	none	0	0	10	1e-6
chr14-090646751-G-A	chr14	90646751	G	A	746	PASS	5.838e-5	nfe	9e-6	1	132	5.838e-5
chr14-090647127-G-A	chr14	90647127	G	A	9856165	PASS	0.78855	eas	0.5525510000000001	80	134	0.78855
chr14-090647193-A-G	chr14	90647193	A	G	12558958	PASS	0.90634	amr	0.8571200000000005	122	134	0.90634
chr14-090647193-A-T	chr14	90647193	A	T	12558958	PASS	1.21e-6	nfe	0	0	134	1.21e-6
chr14-090647205-C-T	chr14	90647205	C	T	32589	PASS	0.0042249	nfe	0.002215	2	132	0.0042249
chr14-090647298-C-T	chr14	90647298	C	T	2450068	PASS	0.47388	sas	0.3144279999999998	39	94	0.47388
chr14-090653018-C-G	chr14	90653018	C	G	1446	PASS	6.7392e-4	afr	9e-6	0	134	6.7392e-4
chr14-090653018-C-T	chr14	90653018	C	T	1446	PASS	4.94e-6	nfe	0	1	134	4.94e-6
chr14-090654929-G-A	chr14	90654929	G	A	3189760	PASS	0.42228	eas	0.195277	32	134	0.42228
chr14-090655057-C-T	chr14	90655057	C	T	35064	PASS	0.0033726	nfe	0.00103599999999999	1	134	0.0033726
chr14-090657231-T-C	chr14	90657231	T	C	29093347	PASS	0.9672	eas	0.8601000000000006	120	134	0.9672
chr14-090657409-G-A	chr14	90657409	G	A	273194	PASS	0.073533	mid	0.02147200000000002	2	130	0.073533
chr14-090657500-C-T	chr14	90657500	C	T	453114	PASS	0.21149	amr	0.068753	9	128	0.21149
chr14-090657835-G-T	chr14	90657835	G	T	385971	PASS	0.12725	nfe	0.095326	3	6	0.12725
chr14-090657903-C-T	chr14	90657903	C	T	109385	PASS	0.050696	nfe	0.02393100000000001	0	6	0.050696
chr14-090657922-C-G	chr14	90657922	C	G	7157	PASS	0.0026512	nfe	0.00127299999999999	0	12	0.0026512
chr14-090676217-A-G	chr14	90676217	A	G	149145	PASS	0.052355	nfe	0.031394	4	76	0.052355
chr14-090676237-GGA-G	chr14	90676237	GGA	G	6378698.97	PASS	0	none	0	0	110	1e-6
chr14-090676237-GGA-GAAAATTAACTGA	chr14	90676237	GGA	GAAAATTAACTGA	6378698.97	PASS	0	none	0	0	110	1e-6
chr14-090676237-GGA-GGAAATGAACTGA	chr14	90676237	GGA	GGAAATGAACTGA	6378698.97	PASS	0	none	3.6999999999999985e-5	0	110	3.6999999999999985e-5
chr14-090676237-GGA-GGAAATTAAATGA	chr14	90676237	GGA	GGAAATTAAATGA	6378698.97	PASS	0	none	0	0	110	1e-6
chr14-090676237-GGA-GGAAATTAACTGA	chr14	90676237	GGA	GGAAATTAACTGA	6378698.97	PASS	0	none	0.8786800000000006	110	110	0.8786800000000006
chr14-090676237-GGA-GGAATTTAACTGA	chr14	90676237	GGA	GGAATTTAACTGA	6378698.97	PASS	0	none	0	0	110	1e-6
chr14-090676237-GGA-GGCAATTAACTGA	chr14	90676237	GGA	GGCAATTAACTGA	6378698.97	PASS	0	none	0	0	110	1e-6
chr14-090676237-GGA-GTAAATTAACTGA	chr14	90676237	GGA	GTAAATTAACTGA	6378698.97	PASS	0	none	5.2999999999999994e-5	0	110	5.2999999999999994e-5
chr14-090676237-GGA-GTAGATCTCGGTGGTCGCCGTATCATTAACTGA	chr14	90676237	GGA	GTAGATCTCGGTGGTCGCCGTATCATTAACTGA	6378698.97	PASS	0	none	0	0	110	1e-6
chr14-090676435-C-G	chr14	90676435	C	G	2919450	PASS	3.2e-7	nfe	2.2000000000000003e-5	0	134	2.2000000000000003e-5
chr14-090676435-C-T	chr14	90676435	C	T	2919450	PASS	0.43375	eas	0.27531899999999937	46	134	0.43375
chr14-090676472-C-T	chr14	90676472	C	T	2309373	PASS	0.17961	mid	0.16246000000000002	25	134	0.17961
chr14-090676473-G-A	chr14	90676473	G	A	546730	PASS	0.057416	nfe	0.040199	5	134	0.057416
chr14-090680326-C-T	chr14	90680326	C	T	1384158	PASS	0.18192	mid	0.155621	25	134	0.18192
chr14-090689807-G-A	chr14	90689807	G	A	9148494	PASS	0.71554	amr	0.610361	97	134	0.71554
chr14-090695518-C-T	chr14	90695518	C	T	7650489	PASS	0.71563	amr	0.607783	96	132	0.71563
chr14-090695719-C-T	chr14	90695719	C	T	1290383	PASS	0.40485	eas	0.24493	40	114	0.40485
chr14-090729944-GA-AA	chr14	90729944	GA	AA	6699293	PASS	0	none	0	0	120	1e-6
chr14-090729944-GA-G	chr14	90729944	GA	G	6699293	PASS	1.8e-6	nfe	2.2000000000000003e-5	0	120	2.2000000000000003e-5
chr14-090729944-GA-GAA	chr14	90729944	GA	GAA	6699293	PASS	0	none	0.7012490000000005	92	120	0.7012490000000005
chr14-090729944-GA-GAAA	chr14	90729944	GA	GAAA	6699293	PASS	0	none	0.186285	27	120	0.186285
chr14-090729944-GA-GAAAA	chr14	90729944	GA	GAAAA	6699293	PASS	0	none	0.00421	0	120	0.00421
chr14-090729944-GA-GAAAAA	chr14	90729944	GA	GAAAAA	6699293	PASS	0	none	3.6999999999999985e-5	0	120	3.6999999999999985e-5
chr14-090729944-GA-GAAAAAA	chr14	90729944	GA	GAAAAAA	6699293	PASS	0	none	0	0	120	1e-6
chr14-090729973-T-C	chr14	90729973	T	C	2566258	PASS	0.39425	eas	0.30013299999999987	39	134	0.39425
chr14-090744777-G-A	chr14	90744777	G	A	895104	PASS	0.055581	nfe	0.04302400000000001	4	134	0.055581
chr14-090766831-A-G	chr14	90766831	A	G	1555	PASS	0	none	0	1	134	1e-6
chr14-090766883-G-A	chr14	90766883	G	A	121827	PASS	0.0025818	nfe	0.002339	2	134	0.0025818
chr14-090766900-T-C	chr14	90766900	T	C	6976222	PASS	0.34586	afr	0.15152900000000002	17	134	0.34586
chr14-090766920-T-C	chr14	90766920	T	C	89552	PASS	0.0036118	nfe	0.001966	1	134	0.0036118
chr14-090766960-C-T	chr14	90766960	C	T	2141385	PASS	0.15323	eas	0.07840900000000002	9	134	0.15323
chr14-090767007-G-T	chr14	90767007	G	T	363	VQSRTrancheSNP99.80to99.90	9.724e-4	nfe	1.6699999999999994e-4	1	120	9.724e-4
chr14-090767018-G-*	chr14	90767018	G	*	445	VQSRTrancheSNP99.90to99.95	0	none	0	0	124	1e-6
chr14-090767018-G-T	chr14	90767018	G	T	445	VQSRTrancheSNP99.90to99.95	0.0073455	nfe	6.570000000000002e-4	0	124	0.0073455
chr14-090767028-CAAAAAAA-*	chr14	90767028	CAAAAAAA	*	1586667	ExcessHet	0	none	4.720000000000004e-4	0	126	4.720000000000004e-4
chr14-090767028-CAAAAAAA-AAAAAAAA	chr14	90767028	CAAAAAAA	AAAAAAAA	1586667	ExcessHet	0	none	0.01453599999999999	0	126	0.01453599999999999
chr14-090767028-CAAAAAAA-C	chr14	90767028	CAAAAAAA	C	1586667	ExcessHet	2.9408e-4	amr	0	0	126	2.9408e-4
chr14-090767028-CAAAAAAA-CA	chr14	90767028	CAAAAAAA	CA	1586667	ExcessHet	0	none	7.030000000000005e-4	0	126	7.030000000000005e-4
chr14-090767028-CAAAAAAA-CAA	chr14	90767028	CAAAAAAA	CAA	1586667	ExcessHet	0	none	4.500000000000005e-4	0	126	4.500000000000005e-4
chr14-090767028-CAAAAAAA-CAAA	chr14	90767028	CAAAAAAA	CAAA	1586667	ExcessHet	0	none	0.003854	0	126	0.003854
chr14-090767028-CAAAAAAA-CAAAA	chr14	90767028	CAAAAAAA	CAAAA	1586667	ExcessHet	0	none	0.01595600000000002	2	126	0.01595600000000002
chr14-090767028-CAAAAAAA-CAAAAA	chr14	90767028	CAAAAAAA	CAAAAA	1586667	ExcessHet	0	none	0.061229	5	126	0.061229
chr14-090767028-CAAAAAAA-CAAAAAA	chr14	90767028	CAAAAAAA	CAAAAAA	1586667	ExcessHet	0	none	0.221707	44	126	0.221707
chr14-090767028-CAAAAAAA-CAAAAAAAA	chr14	90767028	CAAAAAAA	CAAAAAAAA	1586667	ExcessHet	0	none	0.07804400000000002	10	126	0.07804400000000002
chr14-090767028-CAAAAAAA-CAAAAAAAAA	chr14	90767028	CAAAAAAA	CAAAAAAAAA	1586667	ExcessHet	0	none	0.01123199999999999	1	126	0.01123199999999999
chr14-090767028-CAAAAAAA-CAAAAAAAAAA	chr14	90767028	CAAAAAAA	CAAAAAAAAAA	1586667	ExcessHet	0	none	0.00147199999999999	0	126	0.00147199999999999
chr14-090767028-CAAAAAAA-CAAAAAAAAAAA	chr14	90767028	CAAAAAAA	CAAAAAAAAAAA	1586667	ExcessHet	0	none	5.870000000000004e-4	0	126	5.870000000000004e-4
chr14-090767028-CAAAAAAA-CAAAAAAAAAAAA	chr14	90767028	CAAAAAAA	CAAAAAAAAAAAA	1586667	ExcessHet	0	none	1.6699999999999994e-4	0	126	1.6699999999999994e-4
chr14-090767028-CAAAAAAA-CAAAAAAAAAAAAA	chr14	90767028	CAAAAAAA	CAAAAAAAAAAAAA	1586667	ExcessHet	0	none	0	0	126	1e-6
chr14-090767028-CAAAAAAA-CAAACAAAAAAAAA	chr14	90767028	CAAAAAAA	CAAACAAAAAAAAA	1586667	ExcessHet	0	none	0	0	126	1e-6
chr14-090767042-AAAAGAAAG-*	chr14	90767042	AAAAGAAAG	*	8011	VQSRTrancheINDEL95.00to96.00	0	none	0.004981	0	132	0.004981
chr14-090767042-AAAAGAAAG-A	chr14	90767042	AAAAGAAAG	A	8011	VQSRTrancheINDEL95.00to96.00	0	none	0	0	132	1e-6
chr14-090767042-AAAAGAAAG-AAAAG	chr14	90767042	AAAAGAAAG	AAAAG	8011	VQSRTrancheINDEL95.00to96.00	0	none	9.87999999999999e-4	1	132	9.87999999999999e-4
chr14-090767042-AAAAGAAAG-ACACACCCAAAGAAAG	chr14	90767042	AAAAGAAAG	ACACACCCAAAGAAAG	8011	VQSRTrancheINDEL95.00to96.00	0	none	9e-6	0	132	9e-6
chr14-090767042-AAAAGAAAG-AGAAAGAAAG	chr14	90767042	AAAAGAAAG	AGAAAGAAAG	8011	VQSRTrancheINDEL95.00to96.00	0	none	3.6999999999999985e-5	0	132	3.6999999999999985e-5
chr14-090767042-AAAAGAAAG-CAAAGAAAG	chr14	90767042	AAAAGAAAG	CAAAGAAAG	8011	VQSRTrancheINDEL95.00to96.00	0	none	9e-6	0	132	9e-6
chr14-090767042-AAAAGAAAG-GAAAGAAAG	chr14	90767042	AAAAGAAAG	GAAAGAAAG	8011	VQSRTrancheINDEL95.00to96.00	0	none	0.002315	0	132	0.002315
chr14-090767043-AAAG-*	chr14	90767043	AAAG	*	34374	VQSRTrancheINDEL95.00to96.00	0	none	0.00624	1	132	0.00624
chr14-090767043-AAAG-A	chr14	90767043	AAAG	A	34374	VQSRTrancheINDEL95.00to96.00	0.0034246	afr	0.00322	0	132	0.0034246
chr14-090767043-AAAG-ACACCCAAG	chr14	90767043	AAAG	ACACCCAAG	34374	VQSRTrancheINDEL95.00to96.00	0	none	9e-6	0	132	9e-6
chr14-090767043-AAAG-GAAG	chr14	90767043	AAAG	GAAG	34374	VQSRTrancheINDEL95.00to96.00	0	none	0.01311999999999998	1	132	0.01311999999999998
chr14-090767044-AAG-*	chr14	90767044	AAG	*	356999	VQSRTrancheINDEL95.00to96.00	0	none	0.00896399999999999	1	132	0.00896399999999999
chr14-090767044-AAG-A	chr14	90767044	AAG	A	356999	VQSRTrancheINDEL95.00to96.00	0.013622	afr	0.006396	0	132	0.013622
chr14-090767044-AAG-ACACAG	chr14	90767044	AAG	ACACAG	356999	VQSRTrancheINDEL95.00to96.00	0	none	9e-6	0	132	9e-6
chr14-090767044-AAG-AGAG	chr14	90767044	AAG	AGAG	356999	VQSRTrancheINDEL95.00to96.00	0	none	0.004493	0	132	0.004493
chr14-090767044-AAG-GAG	chr14	90767044	AAG	GAG	356999	VQSRTrancheINDEL95.00to96.00	0	none	0.03237400000000001	5	132	0.03237400000000001
chr14-090767045-AG-*	chr14	90767045	AG	*	74948.97	PASS	0	none	0.01441899999999999	1	122	0.01441899999999999
chr14-090767045-AG-A	chr14	90767045	AG	A	74948.97	PASS	0.089419	afr	0.02652200000000002	1	122	0.089419
chr14-090767046-G-*	chr14	90767046	G	*	1861790	PASS	0	none	0.03152	2	128	0.03152
chr14-090767046-G-A	chr14	90767046	G	A	1861790	PASS	0.46833	afr	0.126034	15	128	0.46833
chr14-090767046-G-C	chr14	90767046	G	C	1861790	PASS	0	none	9e-6	0	128	9e-6
chr14-090767046-G-GAA	chr14	90767046	G	GAA	1861790	PASS	0.0010959	afr	2.7300000000000035e-4	0	128	0.0010959
chr14-090767046-G-T	chr14	90767046	G	T	1861790	PASS	3.44e-6	nfe	0	0	128	3.44e-6
chr14-090767093-C-T	chr14	90767093	C	T	463438	PASS	0.044584	sas	0.03378300000000002	8	134	0.044584
chr14-090780679-C-T	chr14	90780679	C	T	9288	PASS	0.0016091	nfe	3.3800000000000046e-4	1	134	0.0016091
chr14-090780680-G-A	chr14	90780680	G	A	3533444	PASS	0.65495	afr	0.19746100000000005	21	134	0.65495
chr14-090780804-C-T	chr14	90780804	C	T	1870	PASS	1.913e-5	nfe	0	1	134	1.913e-5
chr14-090780805-G-A	chr14	90780805	G	A	43611	PASS	0.0024671	nfe	9.160000000000004e-4	1	134	0.0024671
chr14-090780816-C-G	chr14	90780816	C	G	635	PASS	0	none	0	1	134	1e-6
chr14-090786181-T-G	chr14	90786181	T	G	433	PASS	2.2916e-4	afr	2.2999999999999995e-4	1	118	2.2999999999999995e-4
chr14-090786201-G-A	chr14	90786201	G	A	575368	PASS	0.18223	amr	0.02560400000000001	6	134	0.18223
chr14-090816171-G-A	chr14	90816171	G	A	300	PASS	0	none	1.27e-4	0	0	1.27e-4
chr14-090816171-G-C	chr14	90816171	G	C	300	PASS	0	none	0	0	0	1e-6
chr14-090816171-G-T	chr14	90816171	G	T	300	PASS	0	none	2.2000000000000003e-5	0	0	2.2000000000000003e-5
chr14-090822382-C-G	chr14	90822382	C	G	54505	PASS	0.26052	nfe	0.031567	0	0	0.26052
chr14-090822382-C-T	chr14	90822382	C	T	54505	PASS	0	none	3.6999999999999985e-5	0	0	3.6999999999999985e-5
chr14-090823011-C-T	chr14	90823011	C	T	4377	PASS	0	none	0.002556	0	0	0.002556
chr14-090849756-G-A	chr14	90849756	G	A	13820	PASS	0.17768	nfe	0.01004799999999999	0	0	0.17768
chr14-090852083-CTTTTTTTTT-C	chr14	90852083	CTTTTTTTTT	C	31085.97	PASS	0	none	9e-6	0	0	9e-6
chr14-090852083-CTTTTTTTTT-CTT	chr14	90852083	CTTTTTTTTT	CTT	31085.97	PASS	0	none	5.2999999999999994e-5	0	0	5.2999999999999994e-5
chr14-090852083-CTTTTTTTTT-CTTT	chr14	90852083	CTTTTTTTTT	CTTT	31085.97	PASS	0	none	3.6999999999999985e-5	0	0	3.6999999999999985e-5
chr14-090852083-CTTTTTTTTT-CTTTT	chr14	90852083	CTTTTTTTTT	CTTTT	31085.97	PASS	0	none	1.27e-4	0	0	1.27e-4
chr14-090852083-CTTTTTTTTT-CTTTTT	chr14	90852083	CTTTTTTTTT	CTTTTT	31085.97	PASS	0	none	6.999999999999998e-5	0	0	6.999999999999998e-5
chr14-090852083-CTTTTTTTTT-CTTTTTT	chr14	90852083	CTTTTTTTTT	CTTTTTT	31085.97	PASS	0	none	2.2000000000000003e-5	0	0	2.2000000000000003e-5
chr14-090852083-CTTTTTTTTT-CTTTTTTT	chr14	90852083	CTTTTTTTTT	CTTTTTTT	31085.97	PASS	0	none	1.27e-4	0	0	1.27e-4
chr14-090852083-CTTTTTTTTT-CTTTTTTTT	chr14	90852083	CTTTTTTTTT	CTTTTTTTT	31085.97	PASS	0	none	1.27e-4	0	0	1.27e-4
chr14-090852083-CTTTTTTTTT-CTTTTTTTTTT	chr14	90852083	CTTTTTTTTT	CTTTTTTTTTT	31085.97	PASS	0	none	0.002781	0	0	0.002781
chr14-090852083-CTTTTTTTTT-CTTTTTTTTTTT	chr14	90852083	CTTTTTTTTT	CTTTTTTTTTTT	31085.97	PASS	0	none	0.005038	0	0	0.005038
chr14-090852083-CTTTTTTTTT-CTTTTTTTTTTTT	chr14	90852083	CTTTTTTTTT	CTTTTTTTTTTTT	31085.97	PASS	0	none	0.006244	0	0	0.006244
chr14-090852083-CTTTTTTTTT-CTTTTTTTTTTTTT	chr14	90852083	CTTTTTTTTT	CTTTTTTTTTTTTT	31085.97	PASS	0	none	0.00341	0	0	0.00341
chr14-090852083-CTTTTTTTTT-CTTTTTTTTTTTTTT	chr14	90852083	CTTTTTTTTT	CTTTTTTTTTTTTTT	31085.97	PASS	0	none	0.00134599999999999	0	0	0.00134599999999999
chr14-090852083-CTTTTTTTTT-CTTTTTTTTTTTTTTT	chr14	90852083	CTTTTTTTTT	CTTTTTTTTTTTTTTT	31085.97	PASS	0	none	6.540000000000003e-4	0	0	6.540000000000003e-4
chr14-090852083-CTTTTTTTTT-CTTTTTTTTTTTTTTTT	chr14	90852083	CTTTTTTTTT	CTTTTTTTTTTTTTTTT	31085.97	PASS	0	none	3.150000000000005e-4	0	0	3.150000000000005e-4
chr14-090852083-CTTTTTTTTT-CTTTTTTTTTTTTTTTTT	chr14	90852083	CTTTTTTTTT	CTTTTTTTTTTTTTTTTT	31085.97	PASS	0	none	8.9e-5	0	0	8.9e-5
chr14-090852083-CTTTTTTTTT-CTTTTTTTTTTTTTTTTTTT	chr14	90852083	CTTTTTTTTT	CTTTTTTTTTTTTTTTTTTT	31085.97	PASS	0	none	9e-6	0	0	9e-6
chr14-090852779-G-C	chr14	90852779	G	C	24879	PASS	0.097593	nfe	0.01417199999999998	0	0	0.097593
chr14-090852799-G-C	chr14	90852799	G	C	25662	PASS	0.089551	nfe	0.01438099999999999	0	0	0.089551
chr14-090855431-ATTATTTT-A	chr14	90855431	ATTATTTT	A	32830.97	PASS	0.035536	nfe	0.015718	0	0	0.035536
chr14-090855604-A-AT	chr14	90855604	A	AT	93459.97	PASS	0	none	9e-6	0	0	9e-6
chr14-090855604-A-ATTTTTGTATTT	chr14	90855604	A	ATTTTTGTATTT	93459.97	PASS	0	none	1.6699999999999994e-4	0	0	1.6699999999999994e-4
chr14-090855604-A-ATTTTTGTATTTT	chr14	90855604	A	ATTTTTGTATTTT	93459.97	PASS	0.3178	nfe	0.03859300000000002	0	0	0.3178
chr14-090855604-A-ATTTTTGTATTTTT	chr14	90855604	A	ATTTTTGTATTTTT	93459.97	PASS	0	none	3.150000000000005e-4	0	0	3.150000000000005e-4
chr14-090856360-ATTTTTT-A	chr14	90856360	ATTTTTT	A	41898.97	PASS	0	none	5.2999999999999994e-5	0	0	5.2999999999999994e-5
chr14-090856360-ATTTTTT-AT	chr14	90856360	ATTTTTT	AT	41898.97	PASS	0	none	1.27e-4	0	0	1.27e-4
chr14-090856360-ATTTTTT-ATT	chr14	90856360	ATTTTTT	ATT	41898.97	PASS	0	none	2.720000000000003e-4	0	0	2.720000000000003e-4
chr14-090856360-ATTTTTT-ATTT	chr14	90856360	ATTTTTT	ATTT	41898.97	PASS	0	none	5.620000000000005e-4	0	0	5.620000000000005e-4
chr14-090856360-ATTTTTT-ATTTT	chr14	90856360	ATTTTTT	ATTTT	41898.97	PASS	0	none	0.00146699999999999	0	0	0.00146699999999999
chr14-090856360-ATTTTTT-ATTTTT	chr14	90856360	ATTTTTT	ATTTTT	41898.97	PASS	0	none	0.004196	0	0	0.004196
chr14-090856360-ATTTTTT-ATTTTTTT	chr14	90856360	ATTTTTT	ATTTTTTT	41898.97	PASS	0	none	0.020895	0	0	0.020895
chr14-090856360-ATTTTTT-ATTTTTTTT	chr14	90856360	ATTTTTT	ATTTTTTTT	41898.97	PASS	0	none	0.005576	0	0	0.005576
chr14-090856360-ATTTTTT-ATTTTTTTTT	chr14	90856360	ATTTTTT	ATTTTTTTTT	41898.97	PASS	0	none	0.00115199999999999	0	0	0.00115199999999999
chr14-090856360-ATTTTTT-ATTTTTTTTTT	chr14	90856360	ATTTTTT	ATTTTTTTTTT	41898.97	PASS	0	none	1.47e-4	0	0	1.47e-4
chr14-090856360-ATTTTTT-ATTTTTTTTTTT	chr14	90856360	ATTTTTT	ATTTTTTTTTTT	41898.97	PASS	0	none	9e-6	0	0	9e-6
chr14-090856360-ATTTTTT-ATTTTTTTTTTTT	chr14	90856360	ATTTTTT	ATTTTTTTTTTTT	41898.97	PASS	0	none	9e-6	0	0	9e-6
chr14-090856381-G-*	chr14	90856381	G	*	519	PASS	0	none	8.9e-5	0	0	8.9e-5
chr14-090856381-G-T	chr14	90856381	G	T	519	PASS	0.010978	nfe	2.720000000000003e-4	0	0	0.010978
chr14-090856403-G-C	chr14	90856403	G	C	45	PASS	0	none	9e-6	0	0	9e-6
chr14-090856403-G-T	chr14	90856403	G	T	45	PASS	0	none	0	0	0	1e-6
chr14-090856565-T-G	chr14	90856565	T	G	299092	PASS	0.71759	nfe	0.19113	0	0	0.71759
chr14-090856606-A-G	chr14	90856606	A	G	7692	PASS	0	none	0.004476	0	0	0.004476
chr14-090861439-A-G	chr14	90861439	A	G	20985	PASS	0	none	0.01545499999999999	0	0	0.01545499999999999
chr14-090861439-A-T	chr14	90861439	A	T	20985	PASS	0	none	9e-6	0	0	9e-6
chr14-090861516-T-C	chr14	90861516	T	C	28310	PASS	0.14673	nfe	0.02060600000000001	0	0	0.14673
chr14-090861521-CAAA-AAAA	chr14	90861521	CAAA	AAAA	13720	PASS	0	none	9e-6	0	0	9e-6
chr14-090861521-CAAA-C	chr14	90861521	CAAA	C	13720	PASS	0	none	8.9e-5	0	0	8.9e-5
chr14-090861521-CAAA-CA	chr14	90861521	CAAA	CA	13720	PASS	0	none	8.9e-5	0	0	8.9e-5
chr14-090861521-CAAA-CAA	chr14	90861521	CAAA	CAA	13720	PASS	0	none	0.002806	0	0	0.002806
chr14-090861521-CAAA-CAAAA	chr14	90861521	CAAA	CAAAA	13720	PASS	0	none	0.004502	0	0	0.004502
chr14-090861521-CAAA-CAAAAA	chr14	90861521	CAAA	CAAAAA	13720	PASS	0	none	2.500000000000001e-4	0	0	2.500000000000001e-4
chr14-090861521-CAAA-CAAAAAA	chr14	90861521	CAAA	CAAAAAA	13720	PASS	0	none	6.999999999999998e-5	0	0	6.999999999999998e-5
chr14-090861540-T-A	chr14	90861540	T	A	7587	PASS	0.037952	nfe	0.004425	0	0	0.037952
chr14-090863042-T-C	chr14	90863042	T	C	8273	PASS	0	none	0.006038	0	0	0.006038
chr14-090864310-T-G	chr14	90864310	T	G	32910	PASS	0.15636	nfe	0.02160700000000001	0	0	0.15636
chr14-090894389-G-A	chr14	90894389	G	A	3886238	PASS	1.178e-5	nfe	0	0	134	1.178e-5
chr14-090894389-G-GT	chr14	90894389	G	GT	3886238	PASS	0.27879	eas	0.218276	35	134	0.27879
chr14-090894389-G-T	chr14	90894389	G	T	3886238	PASS	1.617e-4	afr	2.5100000000000014e-4	0	134	2.5100000000000014e-4
chr14-090899238-T-G	chr14	90899238	T	G	823651	PASS	0.23316	eas	0.074175	2	134	0.23316
chr14-090899262-C-T	chr14	90899262	C	T	3582	PASS	4.1216e-4	nfe	1.6699999999999994e-4	1	134	4.1216e-4
chr14-090899302-GAAAAAA-AAAAAAA	chr14	90899302	GAAAAAA	AAAAAAA	8771988	ExcessHet	0	none	0	0	134	1e-6
chr14-090899302-GAAAAAA-G	chr14	90899302	GAAAAAA	G	8771988	ExcessHet	9.3e-7	nfe	0	0	134	1e-6
chr14-090899302-GAAAAAA-GA	chr14	90899302	GAAAAAA	GA	8771988	ExcessHet	0	none	2.2999999999999995e-4	0	134	2.2999999999999995e-4
chr14-090899302-GAAAAAA-GAA	chr14	90899302	GAAAAAA	GAA	8771988	ExcessHet	0	none	0.002165	0	134	0.002165
chr14-090899302-GAAAAAA-GAAA	chr14	90899302	GAAAAAA	GAAA	8771988	ExcessHet	0	none	0.034794	4	134	0.034794
chr14-090899302-GAAAAAA-GAAAA	chr14	90899302	GAAAAAA	GAAAA	8771988	ExcessHet	0	none	0.28052899999999964	37	134	0.28052899999999964
chr14-090899302-GAAAAAA-GAAAAA	chr14	90899302	GAAAAAA	GAAAAA	8771988	ExcessHet	0	none	0.07642600000000001	14	134	0.07642600000000001
chr14-090899302-GAAAAAA-GAAAAAAA	chr14	90899302	GAAAAAA	GAAAAAAA	8771988	ExcessHet	0	none	0.26689699999999955	39	134	0.26689699999999955
chr14-090899302-GAAAAAA-GAAAAAAAA	chr14	90899302	GAAAAAA	GAAAAAAAA	8771988	ExcessHet	0	none	0.04643900000000001	2	134	0.04643900000000001
chr14-090899302-GAAAAAA-GAAAAAAAAA	chr14	90899302	GAAAAAA	GAAAAAAAAA	8771988	ExcessHet	0	none	0.00439	0	134	0.00439
chr14-090899302-GAAAAAA-GAAAAAAAAAA	chr14	90899302	GAAAAAA	GAAAAAAAAAA	8771988	ExcessHet	0	none	4.500000000000005e-4	0	134	4.500000000000005e-4
chr14-090899302-GAAAAAA-GAAAAAAAAAAA	chr14	90899302	GAAAAAA	GAAAAAAAAAAA	8771988	ExcessHet	0	none	2.2000000000000003e-5	0	134	2.2000000000000003e-5
chr14-090899302-GAAAAAA-GAAAAAAAAAAAA	chr14	90899302	GAAAAAA	GAAAAAAAAAAAA	8771988	ExcessHet	0	none	0	0	134	1e-6
chr14-090899302-GAAAAAA-GGAAAAAAA	chr14	90899302	GAAAAAA	GGAAAAAAA	8771988	ExcessHet	0	none	0	0	134	1e-6
chr14-090899303-A-*	chr14	90899303	A	*	164803	PASS	0	none	0.3799839999999997	50	104	0.3799839999999997
chr14-090899303-A-G	chr14	90899303	A	G	164803	PASS	0.080561	afr	0.0065970000000000004	0	104	0.080561
chr14-090899304-A-*	chr14	90899304	A	*	2169379	PASS	0	none	0.3010339999999997	38	112	0.3010339999999997
chr14-090899304-A-G	chr14	90899304	A	G	2169379	PASS	0.10922	sas	0.047642	5	112	0.10922
chr14-090899305-A-*	chr14	90899305	A	*	3517194	ExcessHet	0	none	0.03464500000000001	4	126	0.03464500000000001
chr14-090899305-A-G	chr14	90899305	A	G	3517194	ExcessHet	0.35356	sas	0.27516599999999936	38	126	0.35356
chr14-090899306-A-*	chr14	90899306	A	*	178202	ExcessHet	0	none	3.620000000000004e-4	0	98	3.620000000000004e-4
chr14-090899306-A-G	chr14	90899306	A	G	178202	ExcessHet	0.059495	sas	0.09167000000000002	11	98	0.09167000000000002
chr14-090899444-A-G	chr14	90899444	A	G	22405	PASS	0.0019873	nfe	8.450000000000003e-4	1	134	0.0019873
chr14-090899484-C-T	chr14	90899484	C	T	376302	PASS	0.036917	sas	0.02070600000000001	3	132	0.036917
chr14-090900475-G-A	chr14	90900475	G	A	26612	PASS	0.0056227	nfe	0.002339	1	134	0.0056227
chr14-090903083-G-T	chr14	90903083	G	T	284516	PASS	0.043715	nfe	0.02661200000000001	8	134	0.043715
chr14-090906311-C-A	chr14	90906311	C	A	3148	PASS	8.5398e-4	sas	0.004084	1	130	0.004084
chr14-090906311-C-T	chr14	90906311	C	T	3148	PASS	5.8e-6	nfe	9e-6	0	130	9e-6
chr14-090906341-CAAAAA-*	chr14	90906341	CAAAAA	*	1799891	ExcessHet	0	none	0.00115599999999999	0	128	0.00115599999999999
chr14-090906341-CAAAAA-AAAAAA	chr14	90906341	CAAAAA	AAAAAA	1799891	ExcessHet	0	none	0.028464	0	128	0.028464
chr14-090906341-CAAAAA-C	chr14	90906341	CAAAAA	C	1799891	ExcessHet	2.6e-6	nfe	3.6999999999999985e-5	0	128	3.6999999999999985e-5
chr14-090906341-CAAAAA-CA	chr14	90906341	CAAAAA	CA	1799891	ExcessHet	0	none	6.800000000000003e-4	0	128	6.800000000000003e-4
chr14-090906341-CAAAAA-CAA	chr14	90906341	CAAAAA	CAA	1799891	ExcessHet	0	none	0.00810399999999999	0	128	0.00810399999999999
chr14-090906341-CAAAAA-CAAA	chr14	90906341	CAAAAA	CAAA	1799891	ExcessHet	0	none	0.076199	5	128	0.076199
chr14-090906341-CAAAAA-CAAAA	chr14	90906341	CAAAAA	CAAAA	1799891	ExcessHet	0	none	0.2554379999999996	46	128	0.2554379999999996
chr14-090906341-CAAAAA-CAAAAAA	chr14	90906341	CAAAAA	CAAAAAA	1799891	ExcessHet	0	none	0.054094	12	128	0.054094
chr14-090906341-CAAAAA-CAAAAAAA	chr14	90906341	CAAAAA	CAAAAAAA	1799891	ExcessHet	0	none	0.00164399999999999	1	128	0.00164399999999999
chr14-090906341-CAAAAA-CAAAAAAAA	chr14	90906341	CAAAAA	CAAAAAAAA	1799891	ExcessHet	0	none	3.6999999999999985e-5	0	128	3.6999999999999985e-5
chr14-090906341-CAAAAA-CAAAAAAAAAAAAAAAGAAAAAAAAAA	chr14	90906341	CAAAAA	CAAAAAAAAAAAAAAAGAAAAAAAAAA	1799891	ExcessHet	0	none	0	0	128	1e-6
chr14-090923358-C-*	chr14	90923358	C	*	532295	PASS	0	none	7.099999999999998e-5	0	134	7.099999999999998e-5
chr14-090923358-C-T	chr14	90923358	C	T	532295	PASS	0.076213	nfe	0.04889500000000001	9	134	0.076213
chr14-090943271-ATT-*	chr14	90943271	ATT	*	4100536	ExcessHet	0	none	0.007763	0	104	0.007763
chr14-090943271-ATT-A	chr14	90943271	ATT	A	4100536	ExcessHet	1.23e-6	nfe	9e-6	0	104	9e-6
chr14-090943271-ATT-AT	chr14	90943271	ATT	AT	4100536	ExcessHet	0	none	0.01232599999999998	2	104	0.01232599999999998
chr14-090943271-ATT-ATTT	chr14	90943271	ATT	ATTT	4100536	ExcessHet	0	none	0.4819739999999995	53	104	0.4819739999999995
chr14-090943271-ATT-ATTTT	chr14	90943271	ATT	ATTTT	4100536	ExcessHet	0	none	0.06901000000000003	11	104	0.06901000000000003
chr14-090943271-ATT-ATTTTT	chr14	90943271	ATT	ATTTTT	4100536	ExcessHet	0	none	7.740000000000004e-4	0	104	7.740000000000004e-4
chr14-090943271-ATT-TTT	chr14	90943271	ATT	TTT	4100536	ExcessHet	0	none	0.00117999999999999	0	104	0.00117999999999999
chr14-090943272-T-*	chr14	90943272	T	*	918	PASS	0	none	0.01243099999999998	2	108	0.01243099999999998
chr14-090943272-T-A	chr14	90943272	T	A	918	PASS	5.52e-6	nfe	2.2000000000000003e-5	0	108	2.2000000000000003e-5
chr14-090943272-T-TTTA	chr14	90943272	T	TTTA	918	PASS	0	none	0	0	108	1e-6
chr14-090943274-T-TA	chr14	90943274	T	TA	61174.97	PASS	0.0046092	nfe	0.005236	1	134	0.005236
chr14-090943275-T-A	chr14	90943275	T	A	21760	PASS	0.0077419	sas	0.00161999999999999	1	130	0.0077419
chr14-090947469-C-T	chr14	90947469	C	T	696	PASS	0	none	0	1	134	1e-6
chr14-091001049-CTTT-C	chr14	91001049	CTTT	C	50816.97	ExcessHet	0	none	0	0	116	1e-6
chr14-091001049-CTTT-CT	chr14	91001049	CTTT	CT	50816.97	ExcessHet	0	none	5.41e-4	0	116	5.41e-4
chr14-091001049-CTTT-CTT	chr14	91001049	CTTT	CTT	50816.97	ExcessHet	0	none	0.02191300000000001	1	116	0.02191300000000001
chr14-091001049-CTTT-CTTTT	chr14	91001049	CTTT	CTTTT	50816.97	ExcessHet	0	none	0.03044500000000002	2	116	0.03044500000000002
chr14-091001049-CTTT-CTTTTT	chr14	91001049	CTTT	CTTTTT	50816.97	ExcessHet	0	none	4.500000000000005e-4	0	116	4.500000000000005e-4
chr14-091001049-CTTT-CTTTTTT	chr14	91001049	CTTT	CTTTTTT	50816.97	ExcessHet	0	none	0	0	116	1e-6
chr14-091001049-CTTT-CTTTTTTTTTTTTTT	chr14	91001049	CTTT	CTTTTTTTTTTTTTT	50816.97	ExcessHet	0	none	0	0	116	1e-6
chr14-091001177-GAA-*	chr14	91001177	GAA	*	199593	ExcessHet	0	none	7.099999999999998e-5	0	104	7.099999999999998e-5
chr14-091001177-GAA-AAA	chr14	91001177	GAA	AAA	199593	ExcessHet	0	none	0.002463	0	104	0.002463
chr14-091001177-GAA-G	chr14	91001177	GAA	G	199593	ExcessHet	0	none	2.2000000000000003e-5	0	104	2.2000000000000003e-5
chr14-091001177-GAA-GA	chr14	91001177	GAA	GA	199593	ExcessHet	0	none	0.005027	0	104	0.005027
chr14-091001177-GAA-GAAA	chr14	91001177	GAA	GAAA	199593	ExcessHet	0	none	0.12108200000000002	9	104	0.12108200000000002
chr14-091001177-GAA-GAAAA	chr14	91001177	GAA	GAAAA	199593	ExcessHet	0	none	0.00130099999999999	0	104	0.00130099999999999
chr14-091001177-GAA-GAAAAA	chr14	91001177	GAA	GAAAAA	199593	ExcessHet	0	none	7.099999999999998e-5	0	104	7.099999999999998e-5
chr14-091001223-A-C	chr14	91001223	A	C	2429274	PASS	0.2664	eas	0.21326000000000003	25	134	0.2664
chr14-091052465-TAAAAAA-*	chr14	91052465	TAAAAAA	*	611506	VQSRTrancheINDEL95.00to96.00	0	none	2.2000000000000003e-5	0	0	2.2000000000000003e-5
chr14-091052465-TAAAAAA-AAAAAAA	chr14	91052465	TAAAAAA	AAAAAAA	611506	VQSRTrancheINDEL95.00to96.00	0	none	8.180000000000003e-4	0	0	8.180000000000003e-4
chr14-091052465-TAAAAAA-CAAAAAA	chr14	91052465	TAAAAAA	CAAAAAA	611506	VQSRTrancheINDEL95.00to96.00	0	none	0	0	0	1e-6
chr14-091052465-TAAAAAA-T	chr14	91052465	TAAAAAA	T	611506	VQSRTrancheINDEL95.00to96.00	0	none	9e-6	0	0	9e-6
chr14-091052465-TAAAAAA-TA	chr14	91052465	TAAAAAA	TA	611506	VQSRTrancheINDEL95.00to96.00	0	none	1.6699999999999994e-4	0	0	1.6699999999999994e-4
chr14-091052465-TAAAAAA-TAA	chr14	91052465	TAAAAAA	TAA	611506	VQSRTrancheINDEL95.00to96.00	0	none	0.00185999999999999	0	0	0.00185999999999999
chr14-091052465-TAAAAAA-TAAA	chr14	91052465	TAAAAAA	TAAA	611506	VQSRTrancheINDEL95.00to96.00	0	none	0.01404099999999998	0	0	0.01404099999999998
chr14-091052465-TAAAAAA-TAAAA	chr14	91052465	TAAAAAA	TAAAA	611506	VQSRTrancheINDEL95.00to96.00	0	none	0.062833	0	0	0.062833
chr14-091052465-TAAAAAA-TAAAAA	chr14	91052465	TAAAAAA	TAAAAA	611506	VQSRTrancheINDEL95.00to96.00	0	none	0.15215800000000002	0	0	0.15215800000000002
chr14-091052465-TAAAAAA-TAAAAAAA	chr14	91052465	TAAAAAA	TAAAAAAA	611506	VQSRTrancheINDEL95.00to96.00	0	none	0.02284600000000001	0	0	0.02284600000000001
chr14-091052465-TAAAAAA-TAAAAAAAA	chr14	91052465	TAAAAAA	TAAAAAAAA	611506	VQSRTrancheINDEL95.00to96.00	0	none	0.004095	0	0	0.004095
chr14-091052465-TAAAAAA-TAAAAAAAAA	chr14	91052465	TAAAAAA	TAAAAAAAAA	611506	VQSRTrancheINDEL95.00to96.00	0	none	0.00103199999999999	0	0	0.00103199999999999
chr14-091052465-TAAAAAA-TAAAAAAAAAA	chr14	91052465	TAAAAAA	TAAAAAAAAAA	611506	VQSRTrancheINDEL95.00to96.00	0	none	2.500000000000001e-4	0	0	2.500000000000001e-4
chr14-091052465-TAAAAAA-TAAAAAAAAAAA	chr14	91052465	TAAAAAA	TAAAAAAAAAAA	611506	VQSRTrancheINDEL95.00to96.00	0	none	9e-6	0	0	9e-6
chr14-091052465-TAAAAAA-TAAAAAAAAAAAA	chr14	91052465	TAAAAAA	TAAAAAAAAAAAA	611506	VQSRTrancheINDEL95.00to96.00	0	none	0	0	0	1e-6
chr14-091052466-A-*	chr14	91052466	A	*	167	PASS	0	none	0.21444600000000005	0	0	0.21444600000000005
chr14-091052466-A-T	chr14	91052466	A	T	167	PASS	0.0024333	nfe	1.47e-4	0	0	0.0024333
chr14-091060281-T-*	chr14	91060281	T	*	27160	PASS	0	none	0	0	12	1e-6
chr14-091060281-T-A	chr14	91060281	T	A	27160	PASS	0.014779	mid	0.005193	0	12	0.014779
chr14-091060616-C-A	chr14	91060616	C	A	2161	PASS	3.319e-5	eas	1.0799999999999996e-4	0	120	1.0799999999999996e-4
chr14-091060616-C-G	chr14	91060616	C	G	2161	PASS	4.192e-4	eas	3.6999999999999985e-5	1	120	4.192e-4
chr14-091060616-C-T	chr14	91060616	C	T	2161	PASS	3.87e-6	nfe	0	0	120	3.87e-6
chr14-091060743-C-G	chr14	91060743	C	G	63032	PASS	0.02835	nfe	0.01574	1	52	0.02835
chr14-091060807-T-C	chr14	91060807	T	C	66185	PASS	0.091573	nfe	0.023328	0	12	0.091573
chr14-091125572-A-G	chr14	91125572	A	G	65941	PASS	0.3204	nfe	0.04613700000000002	0	0	0.3204
chr14-091126404-C-CATCTT	chr14	91126404	C	CATCTT	1023091.97	PASS	0	none	9e-6	0	0	9e-6
chr14-091126404-C-CCTCTT	chr14	91126404	C	CCTCTT	1023091.97	PASS	0	none	2.2000000000000003e-5	0	0	2.2000000000000003e-5
chr14-091126404-C-CTCCTT	chr14	91126404	C	CTCCTT	1023091.97	PASS	0	none	6.999999999999998e-5	0	0	6.999999999999998e-5
chr14-091126404-C-CTTCTT	chr14	91126404	C	CTTCTT	1023091.97	PASS	0.9666	eas	0.3257919999999996	0	0	0.9666
chr14-091160185-A-*	chr14	91160185	A	*	218337	PASS	0	none	3.6999999999999985e-5	0	134	3.6999999999999985e-5
chr14-091160185-A-G	chr14	91160185	A	G	218337	PASS	0.040023	sas	0.00896399999999999	1	134	0.040023
chr14-091160215-CCTT-C	chr14	91160215	CCTT	C	383960.97	PASS	0.014162	mid	0.00878199999999999	2	134	0.014162
chr14-091160415-GTT-*	chr14	91160415	GTT	*	4995	VQSRTrancheINDEL99.90to99.95	0	none	5.2999999999999994e-5	0	54	5.2999999999999994e-5
chr14-091160415-GTT-ATT	chr14	91160415	GTT	ATT	4995	VQSRTrancheINDEL99.90to99.95	0	none	4.490000000000005e-4	0	54	4.490000000000005e-4
chr14-091160415-GTT-G	chr14	91160415	GTT	G	4995	VQSRTrancheINDEL99.90to99.95	0	none	0	0	54	1e-6
chr14-091160415-GTT-TTT	chr14	91160415	GTT	TTT	4995	VQSRTrancheINDEL99.90to99.95	0	none	0.003643	1	54	0.003643
chr14-091160417-TAAAAAAAAAAAAAA-*	chr14	91160417	TAAAAAAAAAAAAAA	*	2900606	PASS	0	none	3.6999999999999985e-5	0	88	3.6999999999999985e-5
chr14-091160417-TAAAAAAAAAAAAAA-AAAAAAAAAAAAAAA	chr14	91160417	TAAAAAAAAAAAAAA	AAAAAAAAAAAAAAA	2900606	PASS	0	none	3.6999999999999985e-5	0	88	3.6999999999999985e-5
chr14-091160417-TAAAAAAAAAAAAAA-CAAAAAAAAAAAAAA	chr14	91160417	TAAAAAAAAAAAAAA	CAAAAAAAAAAAAAA	2900606	PASS	0	none	0	0	88	1e-6
chr14-091160417-TAAAAAAAAAAAAAA-GAAAAAAAAAAAAAA	chr14	91160417	TAAAAAAAAAAAAAA	GAAAAAAAAAAAAAA	2900606	PASS	0	none	0	0	88	1e-6
chr14-091160417-TAAAAAAAAAAAAAA-T	chr14	91160417	TAAAAAAAAAAAAAA	T	2900606	PASS	4.4088e-4	mid	2.9400000000000004e-4	0	88	4.4088e-4
chr14-091160417-TAAAAAAAAAAAAAA-TA	chr14	91160417	TAAAAAAAAAAAAAA	TA	2900606	PASS	0	none	1.47e-4	0	88	1.47e-4
chr14-091160417-TAAAAAAAAAAAAAA-TAA	chr14	91160417	TAAAAAAAAAAAAAA	TAA	2900606	PASS	0	none	2.2000000000000003e-5	0	88	2.2000000000000003e-5
chr14-091160417-TAAAAAAAAAAAAAA-TAAA	chr14	91160417	TAAAAAAAAAAAAAA	TAAA	2900606	PASS	0	none	0	0	88	1e-6
chr14-091160417-TAAAAAAAAAAAAAA-TAAAA	chr14	91160417	TAAAAAAAAAAAAAA	TAAAA	2900606	PASS	0	none	0	0	88	1e-6
chr14-091160417-TAAAAAAAAAAAAAA-TAAAAA	chr14	91160417	TAAAAAAAAAAAAAA	TAAAAA	2900606	PASS	0	none	2.2000000000000003e-5	0	88	2.2000000000000003e-5
chr14-091160417-TAAAAAAAAAAAAAA-TAAAAAA	chr14	91160417	TAAAAAAAAAAAAAA	TAAAAAA	2900606	PASS	0	none	1.88e-4	0	88	1.88e-4
chr14-091160417-TAAAAAAAAAAAAAA-TAAAAAAA	chr14	91160417	TAAAAAAAAAAAAAA	TAAAAAAA	2900606	PASS	0	none	4.04e-4	0	88	4.04e-4
chr14-091160417-TAAAAAAAAAAAAAA-TAAAAAAAA	chr14	91160417	TAAAAAAAAAAAAAA	TAAAAAAAA	2900606	PASS	0	none	0.002612	0	88	0.002612
chr14-091160417-TAAAAAAAAAAAAAA-TAAAAAAAAA	chr14	91160417	TAAAAAAAAAAAAAA	TAAAAAAAAA	2900606	PASS	0	none	0.01189999999999999	2	88	0.01189999999999999
chr14-091160417-TAAAAAAAAAAAAAA-TAAAAAAAAAA	chr14	91160417	TAAAAAAAAAAAAAA	TAAAAAAAAAA	2900606	PASS	0	none	0.04467500000000001	5	88	0.04467500000000001
chr14-091160417-TAAAAAAAAAAAAAA-TAAAAAAAAAAA	chr14	91160417	TAAAAAAAAAAAAAA	TAAAAAAAAAAA	2900606	PASS	0	none	0.135857	19	88	0.135857
chr14-091160417-TAAAAAAAAAAAAAA-TAAAAAAAAAAAA	chr14	91160417	TAAAAAAAAAAAAAA	TAAAAAAAAAAAA	2900606	PASS	0	none	0.19619100000000003	25	88	0.19619100000000003
chr14-091160417-TAAAAAAAAAAAAAA-TAAAAAAAAAAAAA	chr14	91160417	TAAAAAAAAAAAAAA	TAAAAAAAAAAAAA	2900606	PASS	0	none	0.229263	28	88	0.229263
chr14-091160417-TAAAAAAAAAAAAAA-TAAAAAAAAAAAAAAA	chr14	91160417	TAAAAAAAAAAAAAA	TAAAAAAAAAAAAAAA	2900606	PASS	0	none	0.02406400000000001	0	88	0.02406400000000001
chr14-091160417-TAAAAAAAAAAAAAA-TAAAAAAAAAAAAAAAA	chr14	91160417	TAAAAAAAAAAAAAA	TAAAAAAAAAAAAAAAA	2900606	PASS	0	none	0.004359	0	88	0.004359
chr14-091160417-TAAAAAAAAAAAAAA-TAAAAAAAAAAAAAAAAA	chr14	91160417	TAAAAAAAAAAAAAA	TAAAAAAAAAAAAAAAAA	2900606	PASS	0	none	0.002537	0	88	0.002537
chr14-091160417-TAAAAAAAAAAAAAA-TAAAAAAAAAAAAAAAAAA	chr14	91160417	TAAAAAAAAAAAAAA	TAAAAAAAAAAAAAAAAAA	2900606	PASS	0	none	9.150000000000004e-4	0	88	9.150000000000004e-4
chr14-091160417-TAAAAAAAAAAAAAA-TAAAAAAAAAAAAAAAAAAA	chr14	91160417	TAAAAAAAAAAAAAA	TAAAAAAAAAAAAAAAAAAA	2900606	PASS	0	none	2.720000000000003e-4	0	88	2.720000000000003e-4
chr14-091160417-TAAAAAAAAAAAAAA-TAAAAAAAAAAAAAAAAAAAA	chr14	91160417	TAAAAAAAAAAAAAA	TAAAAAAAAAAAAAAAAAAAA	2900606	PASS	0	none	5.2999999999999994e-5	0	88	5.2999999999999994e-5
chr14-091160417-TAAAAAAAAAAAAAA-TAAAAAAAAAAAAAAAAAAAAA	chr14	91160417	TAAAAAAAAAAAAAA	TAAAAAAAAAAAAAAAAAAAAA	2900606	PASS	0	none	8.9e-5	0	88	8.9e-5
chr14-091160417-TAAAAAAAAAAAAAA-TAAAAAAAAAAAAAAAAAAAAAA	chr14	91160417	TAAAAAAAAAAAAAA	TAAAAAAAAAAAAAAAAAAAAAA	2900606	PASS	0	none	9e-6	0	88	9e-6
chr14-091160417-TAAAAAAAAAAAAAA-TAAAAAAAAAAAAAAAAAAAAAAA	chr14	91160417	TAAAAAAAAAAAAAA	TAAAAAAAAAAAAAAAAAAAAAAA	2900606	PASS	0	none	2.2000000000000003e-5	0	88	2.2000000000000003e-5
chr14-091160417-TAAAAAAAAAAAAAA-TAAAAAAAAAAAAAAAAAAAAAAAA	chr14	91160417	TAAAAAAAAAAAAAA	TAAAAAAAAAAAAAAAAAAAAAAAA	2900606	PASS	0	none	1.27e-4	0	88	1.27e-4
chr14-091160417-TAAAAAAAAAAAAAA-TAAAAAAAAAAAAAAAAAAAAAAAAA	chr14	91160417	TAAAAAAAAAAAAAA	TAAAAAAAAAAAAAAAAAAAAAAAAA	2900606	PASS	0	none	7.099999999999998e-5	0	88	7.099999999999998e-5
chr14-091160417-TAAAAAAAAAAAAAA-TAAAAAAAAAAAAAAAAAAAAAAAAAA	chr14	91160417	TAAAAAAAAAAAAAA	TAAAAAAAAAAAAAAAAAAAAAAAAAA	2900606	PASS	0	none	0	0	88	1e-6
chr14-091160417-TAAAAAAAAAAAAAA-TAAAAAAAAAAAAAAAAAAAAAAAAAAA	chr14	91160417	TAAAAAAAAAAAAAA	TAAAAAAAAAAAAAAAAAAAAAAAAAAA	2900606	PASS	0	none	0	0	88	1e-6
chr14-091160417-TAAAAAAAAAAAAAA-TAAAAAAAAAAAAAAAAAAAAAAAAAAAA	chr14	91160417	TAAAAAAAAAAAAAA	TAAAAAAAAAAAAAAAAAAAAAAAAAAAA	2900606	PASS	0	none	0	0	88	1e-6
chr14-091160418-A-*	chr14	91160418	A	*	3130	PASS	0	none	0.5029980000000006	37	62	0.5029980000000006
chr14-091160418-A-T	chr14	91160418	A	T	3130	PASS	0.072609	nfe	0.00103399999999999	0	62	0.072609
chr14-091160419-A-*	chr14	91160419	A	*	426	PASS	0	none	0.43849	37	62	0.43849
chr14-091160419-A-T	chr14	91160419	A	T	426	PASS	3.3427e-4	nfe	6.790000000000002e-4	0	62	6.790000000000002e-4
chr14-091160440-AAG-*	chr14	91160440	AAG	*	337	VQSRTrancheINDEL95.00to96.00	0	none	1.47e-4	0	130	1.47e-4
chr14-091160440-AAG-A	chr14	91160440	AAG	A	337	VQSRTrancheINDEL95.00to96.00	3.068e-5	nfe	3.6999999999999985e-5	0	130	3.6999999999999985e-5
chr14-091160440-AAG-CAG	chr14	91160440	AAG	CAG	337	VQSRTrancheINDEL95.00to96.00	0	none	0	0	130	1e-6
chr14-091160440-AAG-GAG	chr14	91160440	AAG	GAG	337	VQSRTrancheINDEL95.00to96.00	0	none	0	0	130	1e-6
chr14-091160441-AG-*	chr14	91160441	AG	*	147	VQSRTrancheINDEL95.00to96.00	0	none	2.2999999999999995e-4	0	128	2.2999999999999995e-4
chr14-091160441-AG-A	chr14	91160441	AG	A	147	VQSRTrancheINDEL95.00to96.00	4.49e-6	nfe	0	0	128	4.49e-6
chr14-091160441-AG-TG	chr14	91160441	AG	TG	147	VQSRTrancheINDEL95.00to96.00	0	none	0	0	128	1e-6
chr14-091160442-G-*	chr14	91160442	G	*	648	PASS	0	none	2.5100000000000014e-4	0	94	2.5100000000000014e-4
chr14-091160442-G-A	chr14	91160442	G	A	648	PASS	4.0371e-4	afr	4.270000000000005e-4	0	94	4.270000000000005e-4
chr14-091160442-G-T	chr14	91160442	G	T	648	PASS	2.263e-5	afr	8.9e-5	0	94	8.9e-5
chr14-091167095-T-C	chr14	91167095	T	C	140	PASS	1.01e-6	nfe	0	1	134	1.01e-6
chr14-091167139-CAAAAA-C	chr14	91167139	CAAAAA	C	1342039.97	ExcessHet	0	none	2.2000000000000003e-5	0	122	2.2000000000000003e-5
chr14-091167139-CAAAAA-CA	chr14	91167139	CAAAAA	CA	1342039.97	ExcessHet	0	none	1.6699999999999994e-4	0	122	1.6699999999999994e-4
chr14-091167139-CAAAAA-CAA	chr14	91167139	CAAAAA	CAA	1342039.97	ExcessHet	0	none	0.004696	1	122	0.004696
chr14-091167139-CAAAAA-CAAA	chr14	91167139	CAAAAA	CAAA	1342039.97	ExcessHet	0	none	0.03297400000000001	2	122	0.03297400000000001
chr14-091167139-CAAAAA-CAAAA	chr14	91167139	CAAAAA	CAAAA	1342039.97	ExcessHet	0	none	0.227291	37	122	0.227291
chr14-091167139-CAAAAA-CAAAAAA	chr14	91167139	CAAAAA	CAAAAAA	1342039.97	ExcessHet	0	none	0.151318	21	122	0.151318
chr14-091167139-CAAAAA-CAAAAAAA	chr14	91167139	CAAAAA	CAAAAAAA	1342039.97	ExcessHet	0	none	0.005414	0	122	0.005414
chr14-091167139-CAAAAA-CAAAAAAAA	chr14	91167139	CAAAAA	CAAAAAAAA	1342039.97	ExcessHet	0	none	7.099999999999998e-5	0	122	7.099999999999998e-5
chr14-091167139-CAAAAA-CAAAAAAAAA	chr14	91167139	CAAAAA	CAAAAAAAAA	1342039.97	ExcessHet	0	none	0	0	122	1e-6
chr14-091167405-G-A	chr14	91167405	G	A	3025635	PASS	0.34384	afr	0.065926	4	134	0.34384
chr14-091169937-A-G	chr14	91169937	A	G	815703	PASS	0.039197	sas	0.032852	4	134	0.039197
chr14-091170051-C-T	chr14	91170051	C	T	10267116	PASS	0.33828	nfe	0.27024399999999976	36	134	0.33828
chr14-091170188-C-T	chr14	91170188	C	T	7850574	PASS	0.33763	nfe	0.27005499999999977	36	134	0.33763
chr14-091170292-G-A	chr14	91170292	G	A	104922	PASS	6.6922e-4	afr	5.2999999999999994e-5	0	134	6.6922e-4
chr14-091170292-G-C	chr14	91170292	G	C	104922	PASS	0.0091168	nfe	0.006421	1	134	0.0091168
chr14-091170330-A-AC	chr14	91170330	A	AC	1422584.97	PASS	0.33986	afr	0.071469	5	134	0.33986
chr14-091173183-A-C	chr14	91173183	A	C	8333	PASS	0.019569	nfe	0.004028	1	88	0.019569
chr14-091173183-A-G	chr14	91173183	A	G	8333	PASS	0.013308	nfe	0.00164199999999999	0	88	0.013308
chr14-091173183-A-T	chr14	91173183	A	T	8333	PASS	9.5376e-4	nfe	3.6999999999999985e-5	0	88	9.5376e-4
chr14-091173267-ATTTTT-*	chr14	91173267	ATTTTT	*	2175977	ExcessHet	0	none	9e-6	0	120	9e-6
chr14-091173267-ATTTTT-A	chr14	91173267	ATTTTT	A	2175977	ExcessHet	0	none	9e-6	0	120	9e-6
chr14-091173267-ATTTTT-AT	chr14	91173267	ATTTTT	AT	2175977	ExcessHet	0	none	7.099999999999998e-5	0	120	7.099999999999998e-5
chr14-091173267-ATTTTT-ATT	chr14	91173267	ATTTTT	ATT	2175977	ExcessHet	0	none	0.00117999999999999	0	120	0.00117999999999999
chr14-091173267-ATTTTT-ATTT	chr14	91173267	ATTTTT	ATTT	2175977	ExcessHet	0	none	0.01377199999999999	2	120	0.01377199999999999
chr14-091173267-ATTTTT-ATTTT	chr14	91173267	ATTTTT	ATTTT	2175977	ExcessHet	0	none	0.30684799999999945	36	120	0.30684799999999945
chr14-091173267-ATTTTT-ATTTTTT	chr14	91173267	ATTTTT	ATTTTTT	2175977	ExcessHet	0	none	0.142565	22	120	0.142565
chr14-091173267-ATTTTT-ATTTTTTT	chr14	91173267	ATTTTT	ATTTTTTT	2175977	ExcessHet	0	none	0.003599	0	120	0.003599
chr14-091173267-ATTTTT-ATTTTTTTT	chr14	91173267	ATTTTT	ATTTTTTTT	2175977	ExcessHet	0	none	1.6699999999999994e-4	0	120	1.6699999999999994e-4
chr14-091173267-ATTTTT-ATTTTTTTTT	chr14	91173267	ATTTTT	ATTTTTTTTT	2175977	ExcessHet	0	none	9e-6	0	120	9e-6
chr14-091173267-ATTTTT-TTTTTT	chr14	91173267	ATTTTT	TTTTTT	2175977	ExcessHet	0	none	9e-6	0	120	9e-6
chr14-091173789-A-G	chr14	91173789	A	G	124721	PASS	0.2899	afr	0.03054700000000002	0	14	0.2899
chr14-091173857-AAT-A	chr14	91173857	AAT	A	594.97	PASS	0	none	1.27e-4	0	0	1.27e-4
chr14-091173857-AAT-AATAT	chr14	91173857	AAT	AATAT	594.97	PASS	0	none	9e-6	0	0	9e-6
chr14-091173859-T-*	chr14	91173859	T	*	11840	PASS	0	none	1.47e-4	0	0	1.47e-4
chr14-091173859-T-A	chr14	91173859	T	A	11840	PASS	0.015724	nfe	0.0054729999999999996	0	0	0.015724
chr14-091175696-G-A	chr14	91175696	G	A	138158	PASS	0.02798	nfe	0.01687400000000002	0	62	0.02798
chr14-091175733-T-C	chr14	91175733	T	C	306414	PASS	0.29924	afr	0.03901300000000001	1	96	0.29924
chr14-091175890-A-G	chr14	91175890	A	G	8579163	PASS	0.7992	eas	0.4733079999999994	78	134	0.7992
chr14-091176051-G-A	chr14	91176051	G	A	1081981	PASS	0.061319	sas	0.04523800000000001	5	134	0.061319
chr14-091181393-A-*	chr14	91181393	A	*	396117	PASS	0	none	9e-6	0	134	9e-6
chr14-091181393-A-G	chr14	91181393	A	G	396117	PASS	0.025092	sas	0.01630100000000001	2	134	0.025092
chr14-091188790-C-CT	chr14	91188790	C	CT	142878	PASS	0.0085106	nfe	0.00637	1	134	0.0085106
chr14-091188790-C-G	chr14	91188790	C	G	142878	PASS	3.3879e-4	sas	2.2000000000000003e-5	0	134	3.3879e-4
chr14-091189207-C-T	chr14	91189207	C	T	5587616	PASS	0.26381	afr	0.15349400000000002	12	134	0.26381
chr14-091189713-A-G	chr14	91189713	A	G	232760	PASS	0.22054	nfe	0.08504400000000001	0	0	0.22054
chr14-091196271-A-G	chr14	91196271	A	G	1895905	PASS	0.36641	afr	0.146129	11	130	0.36641
chr14-091196274-A-G	chr14	91196274	A	G	361307	PASS	0.16611	afr	0.027404	1	130	0.16611
chr14-091196319-A-G	chr14	91196319	A	G	1235808	PASS	0.16124	sas	0.07873100000000001	9	134	0.16124
chr14-091196488-A-G	chr14	91196488	A	G	3242704	PASS	0.27536	afr	0.138072	12	134	0.27536
chr14-091196542-A-G	chr14	91196542	A	G	2275997	PASS	0.25533	afr	0.136988	11	132	0.25533
chr14-091199674-G-A	chr14	91199674	G	A	8205505	PASS	0.70119	eas	0.5252760000000006	87	134	0.70119
chr14-091199783-G-A	chr14	91199783	G	A	58976	PASS	0.0037831	nfe	0.00174299999999999	2	134	0.0037831
chr14-091199787-C-T	chr14	91199787	C	T	314770	PASS	0.053046	afr	0.01094699999999999	1	134	0.053046
chr14-091199904-T-C	chr14	91199904	T	C	411540	PASS	0.092156	afr	0.01524899999999999	1	134	0.092156
chr14-091204659-CA-C	chr14	91204659	CA	C	1143800.97	PASS	0.11139	sas	0.05105800000000001	3	134	0.11139
chr14-091204660-A-*	chr14	91204660	A	*	1300	PASS	0	none	0.05105800000000001	3	134	0.05105800000000001
chr14-091204660-A-T	chr14	91204660	A	T	1300	PASS	0	none	9e-6	0	134	9e-6
chr14-091204780-G-A	chr14	91204780	G	A	4273472	PASS	0.27101	afr	0.141489	14	134	0.27101
chr14-091204795-G-A	chr14	91204795	G	A	160134	PASS	0.046163	afr	0.005673	1	134	0.046163
chr14-091204873-C-A	chr14	91204873	C	A	62797	PASS	0	none	0	0	132	1e-6
chr14-091204873-C-T	chr14	91204873	C	T	62797	PASS	0.045689	afr	0.003499	1	132	0.045689
chr14-091204884-G-A	chr14	91204884	G	A	209755	PASS	0.0093487	nfe	0.00655	1	132	0.0093487
chr14-091215265-G-A	chr14	91215265	G	A	1462818	PASS	0.28738	afr	0.126068	10	132	0.28738
chr14-091215279-C-T	chr14	91215279	C	T	4932490	PASS	0.79509	afr	0.445589	49	132	0.79509
chr14-091215490-A-G	chr14	91215490	A	G	113695	PASS	0.045139	afr	0.003397	1	134	0.045139
chr14-091215544-G-A	chr14	91215544	G	A	4113996	PASS	0.14983	sas	0.07532700000000002	9	134	0.14983
chr14-091215577-G-A	chr14	91215577	G	A	9852191	PASS	0.25033	afr	0.191423	28	134	0.25033
chr14-091215781-A-G	chr14	91215781	A	G	125292	PASS	0.0089406	nfe	0.006135	1	122	0.0089406
chr14-091216224-A-AG	chr14	91216224	A	AG	1472096	PASS	0.97587	nfe	0.438498	0	0	0.97587
chr14-091216224-A-G	chr14	91216224	A	G	1472096	PASS	0	none	9e-6	0	0	9e-6
chr14-091225010-T-C	chr14	91225010	T	C	7340384	PASS	0.98169	nfe	0.9155870000000008	132	134	0.98169
chr14-091225127-G-A	chr14	91225127	G	A	385154	PASS	0.16647	nfe	0.09362000000000002	15	82	0.16647
chr14-091225223-G-A	chr14	91225223	G	A	5990	PASS	0.003287	nfe	0.002033	0	10	0.003287
chr14-091233074-G-A	chr14	91233074	G	A	118631	PASS	0.19343	afr	0.02361900000000002	2	96	0.19343
chr14-091233271-A-C	chr14	91233271	A	C	402255	PASS	0.10453	sas	0.027487	4	134	0.10453
chr14-091233559-C-T	chr14	91233559	C	T	75270	PASS	0.012308	nfe	0.003397	1	134	0.012308
chr14-091233595-G-A	chr14	91233595	G	A	733	PASS	2.03e-6	nfe	0	1	134	2.03e-6
chr14-091233862-T-C	chr14	91233862	T	C	97479	PASS	0.0062205	mid	0.005185	3	134	0.0062205
chr14-091234045-C-A	chr14	91234045	C	A	43647	PASS	8.4885e-4	nfe	5.180000000000002e-4	1	134	8.4885e-4
chr14-091234045-C-G	chr14	91234045	C	G	43647	PASS	0	none	0	0	134	1e-6
chr14-091234045-C-T	chr14	91234045	C	T	43647	PASS	3.1e-7	nfe	0	0	134	1e-6
chr14-091234061-T-A	chr14	91234061	T	A	44450	PASS	8.4828e-4	nfe	5.180000000000002e-4	1	134	8.4828e-4
chr14-091234181-G-A	chr14	91234181	G	A	81597	PASS	0.0027165	nfe	0.00135099999999999	1	134	0.0027165
chr14-091234502-G-A	chr14	91234502	G	A	4491574	PASS	0.2874	afr	0.05009600000000002	4	134	0.2874
chr14-091251619-G-A	chr14	91251619	G	A	10344	PASS	0.023763	nfe	0.005038	0	0	0.023763
chr14-091272233-A-G	chr14	91272233	A	G	2212206	PASS	0.85975	nfe	0.6701750000000004	9	10	0.85975
chr14-091272352-T-A	chr14	91272352	T	A	6922904	PASS	0.0022303	amr	9e-6	0	126	0.0022303
chr14-091272352-T-G	chr14	91272352	T	G	6922904	PASS	0.87409	nfe	0.762283	117	126	0.87409
chr14-091272352-T-TTAAAAAAAGAG	chr14	91272352	T	TTAAAAAAAGAG	6922904	PASS	0	none	0	0	126	1e-6
chr14-091272508-A-*	chr14	91272508	A	*	107100	PASS	0	none	0.00769	0	134	0.00769
chr14-091272508-A-G	chr14	91272508	A	G	107100	PASS	0.0087943	nfe	0.006602	1	134	0.0087943
chr14-091272510-C-T	chr14	91272510	C	T	675	PASS	1.38e-6	nfe	0	1	134	1.38e-6
chr14-091272732-G-C	chr14	91272732	G	C	271706	PASS	0.0076943	nfe	0.004672	2	134	0.0076943
chr14-091272737-A-*	chr14	91272737	A	*	53270935	PASS	0	none	0	0	134	1e-6
chr14-091272737-A-G	chr14	91272737	A	G	53270935	PASS	0.97407	afr	0.8606690000000007	125	134	0.97407
chr14-091272764-C-*	chr14	91272764	C	*	839221	PASS	0	none	0	0	134	1e-6
chr14-091272764-C-G	chr14	91272764	C	G	839221	PASS	0.022174	mid	0.01514299999999999	1	134	0.022174
chr14-091273336-A-*	chr14	91273336	A	*	3301	PASS	0	none	1.0799999999999996e-4	0	134	1.0799999999999996e-4
chr14-091273336-A-G	chr14	91273336	A	G	3301	PASS	0	none	0	1	134	1e-6
chr14-091273336-A-T	chr14	91273336	A	T	3301	PASS	0	none	0	0	134	1e-6
chr14-091273461-C-T	chr14	91273461	C	T	55078	PASS	0.0022376	nfe	0.00147299999999999	1	134	0.0022376
chr14-091277889-G-C	chr14	91277889	G	C	1483330	PASS	0.11491	nfe	0.091391	14	134	0.11491
chr14-091278005-G-T	chr14	91278005	G	T	1049477	PASS	0.044151	mid	0.038094	5	134	0.044151
chr14-091278314-A-G	chr14	91278314	A	G	159045	PASS	0.021168	mid	0.01435499999999999	1	134	0.021168
chr14-091279299-C-T	chr14	91279299	C	T	64529	PASS	0.0069301	mid	0.00317	1	134	0.0069301
chr14-091279451-C-G	chr14	91279451	C	G	295237	PASS	0.043403	nfe	0.03106800000000001	7	130	0.043403
chr14-091279620-CA-AA	chr14	91279620	CA	AA	4539	PASS	0	none	3.3700000000000044e-4	0	38	3.3700000000000044e-4
chr14-091279620-CA-C	chr14	91279620	CA	C	4539	PASS	9.4507e-4	nfe	0.00178799999999999	0	38	0.00178799999999999
chr14-091279620-CA-CAA	chr14	91279620	CA	CAA	4539	PASS	0	none	4.940000000000003e-4	1	38	4.940000000000003e-4
chr14-091279704-A-G	chr14	91279704	A	G	693	PASS	0.0010595	nfe	1.27e-4	0	0	0.0010595
chr14-091279704-A-T	chr14	91279704	A	T	693	PASS	0	none	0	0	0	1e-6
chr14-091279782-C-T	chr14	91279782	C	T	8804	PASS	0.011665	nfe	0.003917	0	0	0.011665
chr14-091281223-T-A	chr14	91281223	T	A	686	PASS	1.4805e-4	nfe	0	1	116	1.4805e-4
chr14-091281488-C-T	chr14	91281488	C	T	229896	PASS	0.008689	nfe	0.006577	1	134	0.008689
chr14-091281641-G-A	chr14	91281641	G	A	26961	PASS	0.0025045	nfe	0.00144799999999999	1	132	0.0025045
chr14-091283213-A-G	chr14	91283213	A	G	269946	PASS	0.02157	mid	0.01611700000000001	1	134	0.02157
chr14-091283251-C-A	chr14	91283251	C	A	13879711	PASS	0.68829	nfe	0.6662900000000004	90	134	0.68829
chr14-091283677-C-A	chr14	91283677	C	A	92717	PASS	5.452e-5	sas	0	0	134	5.452e-5
chr14-091283677-C-T	chr14	91283677	C	T	92717	PASS	0.0077877	nfe	0.006525	1	134	0.0077877
chr14-091283738-C-T	chr14	91283738	C	T	2039490	PASS	0.32915	afr	0.15605200000000002	34	134	0.32915
chr14-091288828-T-C	chr14	91288828	T	C	71305	PASS	0.019443	mid	0.01208799999999999	1	102	0.019443
chr14-091288851-T-C	chr14	91288851	T	C	84484	PASS	0.017325	mid	0.01238099999999998	1	116	0.017325
chr14-091289026-C-T	chr14	91289026	C	T	70564	PASS	0.023666	afr	0.002065	1	134	0.023666
chr14-091289046-C-T	chr14	91289046	C	T	602244	PASS	0.019899	mid	0.01453899999999999	1	134	0.019899
chr14-091289219-C-G	chr14	91289219	C	G	370098	PASS	0	none	9e-6	0	134	9e-6
chr14-091289219-C-T	chr14	91289219	C	T	370098	PASS	0.027836	mid	0.00637	2	134	0.027836
chr14-091290959-TTC-T	chr14	91290959	TTC	T	70029.97	PASS	0.0038397	nfe	0.00157099999999999	1	134	0.0038397
chr14-091291176-C-T	chr14	91291176	C	T	65419	PASS	0.034553	afr	0.003677	1	134	0.034553
chr14-091291198-T-C	chr14	91291198	T	C	1969254	PASS	0.30549	afr	0.124818	21	128	0.30549
chr14-091294144-G-A	chr14	91294144	G	A	11400	PASS	6.0868e-4	nfe	3.6000000000000035e-4	1	134	6.0868e-4
chr14-091294178-C-T	chr14	91294178	C	T	3875697	PASS	0.44207	afr	0.138045	21	134	0.44207
chr14-091294316-C-T	chr14	91294316	C	T	333581	PASS	0.014855	nfe	0.00883399999999999	3	134	0.014855
chr14-091294437-C-T	chr14	91294437	C	T	239662	PASS	0.02182	mid	0.01466899999999999	1	132	0.02182
chr14-091297228-C-G	chr14	91297228	C	G	278411	PASS	0.019739	mid	0.01445999999999999	1	134	0.019739
chr14-091297293-C-T	chr14	91297293	C	T	16282167	PASS	0.66508	afr	0.5054990000000006	85	134	0.66508
chr14-091297612-C-*	chr14	91297612	C	*	78157	PASS	0	none	0	0	134	1e-6
chr14-091297612-C-A	chr14	91297612	C	A	78157	PASS	0.0077771	nfe	0.006008	1	134	0.0077771
chr14-091297627-CTTTT-C	chr14	91297627	CTTTT	C	4304445.97	ExcessHet	0	none	0	0	122	1e-6
chr14-091297627-CTTTT-CT	chr14	91297627	CTTTT	CT	4304445.97	ExcessHet	0	none	0.00164399999999999	0	122	0.00164399999999999
chr14-091297627-CTTTT-CTT	chr14	91297627	CTTTT	CTT	4304445.97	ExcessHet	0	none	0.058709	10	122	0.058709
chr14-091297627-CTTTT-CTTT	chr14	91297627	CTTTT	CTTT	4304445.97	ExcessHet	0	none	0.43979099999999993	64	122	0.43979099999999993
chr14-091297627-CTTTT-CTTTTT	chr14	91297627	CTTTT	CTTTTT	4304445.97	ExcessHet	0	none	0.02014600000000002	0	122	0.02014600000000002
chr14-091297627-CTTTT-CTTTTTT	chr14	91297627	CTTTT	CTTTTTT	4304445.97	ExcessHet	0	none	1.47e-4	0	122	1.47e-4
chr14-091297628-T-*	chr14	91297628	T	*	267	PASS	0	none	0.4898929999999994	69	116	0.4898929999999994
chr14-091297628-T-C	chr14	91297628	T	C	267	PASS	0	none	3.6999999999999985e-5	0	116	3.6999999999999985e-5
chr14-091299799-G-GT	chr14	91299799	G	GT	55209.97	PASS	0.031537	afr	0.003499	1	134	0.031537
chr14-091305682-C-T	chr14	91305682	C	T	353442	PASS	0.039451	mid	0.028867	5	134	0.039451
chr14-091305920-C-A	chr14	91305920	C	A	32389	PASS	0.0020266	nfe	0.00115599999999999	3	134	0.0020266
chr14-091307150-G-A	chr14	91307150	G	A	4273448	PASS	0.23351	eas	0.138207	15	134	0.23351
chr14-091307224-T-C	chr14	91307224	T	C	17580913	PASS	0.58745	nfe	0.5252220000000007	85	134	0.58745
chr14-091308558-C-G	chr14	91308558	C	G	52552	PASS	1.4716e-4	nfe	9e-6	0	134	1.4716e-4
chr14-091308558-C-T	chr14	91308558	C	T	52552	PASS	0.025313	afr	0.002791	1	134	0.025313
chr14-091308631-C-T	chr14	91308631	C	T	171	PASS	4.59e-5	sas	0	1	134	4.59e-5
chr14-091309731-G-C	chr14	91309731	G	C	243	PASS	7.384e-5	nfe	0	1	134	7.384e-5
chr14-091310090-G-A	chr14	91310090	G	A	4502772	PASS	0.60037	nfe	0.5034150000000006	85	132	0.60037
chr14-091313064-G-A	chr14	91313064	G	A	560141	PASS	0.054645	afr	0.015775	1	134	0.054645
chr14-091313176-C-T	chr14	91313176	C	T	101109	PASS	0.029604	eas	0.00179199999999999	1	134	0.029604
chr14-091313360-T-C	chr14	91313360	T	C	122790	PASS	0.0018606	amr	0.00110799999999999	1	134	0.0018606
chr14-091314043-C-T	chr14	91314043	C	T	781918	PASS	0.054157	afr	0.015775	1	134	0.054157
chr14-091314101-G-A	chr14	91314101	G	A	20638	PASS	6.0697e-4	nfe	3.6000000000000035e-4	1	134	6.0697e-4
chr14-091314250-C-CT	chr14	91314250	C	CT	83935.97	PASS	0.0037764	amr	0.003677	1	134	0.0037764
chr14-091315543-C-T	chr14	91315543	C	T	40541	PASS	0.0067834	nfe	0.003245	1	134	0.0067834
chr14-091315953-C-T	chr14	91315953	C	T	97455	PASS	0.016378	sas	0.01060699999999999	2	132	0.016378
chr14-091320992-T-A	chr14	91320992	T	A	16235440	PASS	0	none	0	0	134	1e-6
chr14-091320992-T-C	chr14	91320992	T	C	16235440	PASS	0.99083	eas	0.9418160000000004	131	134	0.99083
chr14-091321077-A-G	chr14	91321077	A	G	1210258	PASS	0.12901	afr	0.05931700000000002	11	134	0.12901
chr14-091324640-A-T	chr14	91324640	A	T	7402	PASS	6.0616e-4	nfe	3.160000000000005e-4	1	134	6.0616e-4
chr14-091325976-G-A	chr14	91325976	G	A	1430803	PASS	0.11335	eas	0.056108	6	134	0.11335
chr14-091326201-CTT-ATT	chr14	91326201	CTT	ATT	225813	ExcessHet	0	none	0	0	106	1e-6
chr14-091326201-CTT-C	chr14	91326201	CTT	C	225813	ExcessHet	0	none	7.099999999999998e-5	1	106	7.099999999999998e-5
chr14-091326201-CTT-CT	chr14	91326201	CTT	CT	225813	ExcessHet	0	none	0.05003100000000002	4	106	0.05003100000000002
chr14-091326201-CTT-CTTT	chr14	91326201	CTT	CTTT	225813	ExcessHet	0	none	0.105433	7	106	0.105433
chr14-091326201-CTT-CTTTT	chr14	91326201	CTT	CTTTT	225813	ExcessHet	0	none	0.00193999999999999	0	106	0.00193999999999999
chr14-091326201-CTT-CTTTTT	chr14	91326201	CTT	CTTTTT	225813	ExcessHet	0	none	9e-6	0	106	9e-6
chr14-091337881-G-A	chr14	91337881	G	A	366406	PASS	0.021999	nfe	0.01922800000000001	1	134	0.021999
chr14-091337896-A-G	chr14	91337896	A	G	270114	PASS	0.0256	mid	0.01338299999999999	1	134	0.0256
chr14-091337908-T-TC	chr14	91337908	T	TC	278901.97	PASS	0.025844	mid	0.01338299999999999	1	134	0.025844
chr14-091338149-C-T	chr14	91338149	C	T	95417	PASS	0.016303	afr	0.002716	1	134	0.016303
chr14-091338388-C-T	chr14	91338388	C	T	328633	PASS	0.026652	mid	0.01338299999999999	1	134	0.026652
chr14-091338456-C-A	chr14	91338456	C	A	497689	PASS	0.026405	mid	0.01338299999999999	1	134	0.026405
chr14-091338481-C-T	chr14	91338481	C	T	74916	PASS	0.0095574	afr	0.002389	1	134	0.0095574
chr14-091338655-T-A	chr14	91338655	T	A	282345	PASS	0.029168	mid	0.01611700000000001	2	134	0.029168
chr14-091338879-A-G	chr14	91338879	A	G	400169	PASS	0.054875	nfe	0.03457000000000001	11	122	0.054875
chr14-091338944-A-C	chr14	91338944	A	C	180142	PASS	0.020713	mid	0.01487499999999999	1	120	0.020713
chr14-091339049-G-A	chr14	91339049	G	A	287974	PASS	0.023661	mid	0.01296299999999999	1	134	0.023661
chr14-091339049-G-C	chr14	91339049	G	C	287974	PASS	2.87e-6	nfe	2.2000000000000003e-5	0	134	2.2000000000000003e-5
chr14-091339080-C-G	chr14	91339080	C	G	93970	PASS	0.006467	sas	0.004314	1	134	0.006467
chr14-091339175-C-T	chr14	91339175	C	T	419610	PASS	0.009841	mid	0.00859999999999998	1	134	0.009841
chr14-091339316-G-A	chr14	91339316	G	A	8604	PASS	9.754e-5	afr	2.2000000000000003e-5	1	134	9.754e-5
chr14-091339321-G-A	chr14	91339321	G	A	162535	PASS	0.004223	nfe	0.00209	1	134	0.004223
chr14-091339518-C-T	chr14	91339518	C	T	404253	PASS	0.026902	mid	0.01333099999999998	1	134	0.026902
chr14-091339760-C-T	chr14	91339760	C	T	254801	PASS	0.029935	sas	0.01256999999999999	3	134	0.029935
chr14-091339860-C-A	chr14	91339860	C	A	2468339	PASS	0.2069	amr	0.10196800000000002	9	134	0.2069
chr14-091340101-C-T	chr14	91340101	C	T	50924	PASS	0.0094972	afr	0.002415	1	134	0.0094972
chr14-091340111-C-T	chr14	91340111	C	T	143872	PASS	0.01339	nfe	0.00787199999999998	4	134	0.01339
chr14-091342016-G-A	chr14	91342016	G	A	175921	PASS	0.052738	sas	0.045139	0	10	0.052738
chr14-091342150-GTT-G	chr14	91342150	GTT	G	200202	ExcessHet	2.2415e-4	nfe	8.200000000000003e-4	0	96	8.200000000000003e-4
chr14-091342150-GTT-GATT	chr14	91342150	GTT	GATT	200202	ExcessHet	0	none	0	0	96	1e-6
chr14-091342150-GTT-GT	chr14	91342150	GTT	GT	200202	ExcessHet	0	none	0.065457	9	96	0.065457
chr14-091342150-GTT-GTTT	chr14	91342150	GTT	GTTT	200202	ExcessHet	0	none	0.078783	14	96	0.078783
chr14-091342150-GTT-GTTTT	chr14	91342150	GTT	GTTTT	200202	ExcessHet	0	none	0.00130099999999999	2	96	0.00130099999999999
chr14-091342150-GTT-GTTTTT	chr14	91342150	GTT	GTTTTT	200202	ExcessHet	0	none	0	0	96	1e-6
chr14-091342150-GTT-TTT	chr14	91342150	GTT	TTT	200202	ExcessHet	0	none	0	0	96	1e-6
chr14-091342346-C-T	chr14	91342346	C	T	1416059	PASS	0.096495	mid	0.06490900000000001	12	134	0.096495
chr14-091342468-G-A	chr14	91342468	G	A	10443	PASS	0.00105	nfe	2.9400000000000004e-4	1	134	0.00105
chr14-091342510-T-C	chr14	91342510	T	C	1887466	PASS	0.13974	mid	0.08827800000000001	14	134	0.13974
chr14-091343703-T-C	chr14	91343703	T	C	239	PASS	8.22e-5	nfe	0	1	134	8.22e-5
chr14-091379989-GCGAGCCCA-ACGAGCCCA	chr14	91379989	GCGAGCCCA	ACGAGCCCA	203227	PASS	0	none	0	0	134	1e-6
chr14-091379989-GCGAGCCCA-G	chr14	91379989	GCGAGCCCA	G	203227	PASS	0.039458	afr	0.00961499999999999	1	134	0.039458
chr14-091379990-C-*	chr14	91379990	C	*	5564	PASS	0	none	0.00961499999999999	1	134	0.00961499999999999
chr14-091379990-C-T	chr14	91379990	C	T	5564	PASS	2.224e-5	nfe	1.6699999999999994e-4	0	134	1.6699999999999994e-4
chr14-091384642-G-A	chr14	91384642	G	A	2343806	PASS	0.36618	eas	0.220654	0	0	0.36618
chr14-091408037-CAA-*	chr14	91408037	CAA	*	307239.97	PASS	0	none	3.6999999999999985e-5	0	0	3.6999999999999985e-5
chr14-091408037-CAA-C	chr14	91408037	CAA	C	307239.97	PASS	0	none	0	0	0	1e-6
chr14-091408037-CAA-CA	chr14	91408037	CAA	CA	307239.97	PASS	0	none	0.14102900000000002	0	0	0.14102900000000002
chr14-091408315-T-C	chr14	91408315	T	C	2222116	PASS	0.66065	amr	0.4564729999999994	13	22	0.66065
chr14-091408481-G-C	chr14	91408481	G	C	133948	PASS	0.042266	afr	0.01034499999999999	1	132	0.042266
chr14-091408612-T-C	chr14	91408612	T	C	3733194	PASS	0.24943	nfe	0.17722100000000002	37	134	0.24943
chr14-091416719-CGAG-C	chr14	91416719	CGAG	C	279454.97	PASS	0.0090848	nfe	0.005159	3	134	0.0090848
chr14-091416720-G-*	chr14	91416720	G	*	1336	PASS	0	none	0.005159	3	134	0.005159
chr14-091416720-G-T	chr14	91416720	G	T	1336	PASS	8.43e-6	eas	9e-6	0	134	9e-6
chr14-091416785-G-A	chr14	91416785	G	A	6259410	PASS	0.24997	nfe	0.17644	36	134	0.24997
chr14-091416923-A-C	chr14	91416923	A	C	28676403	PASS	0.97624	eas	0.8395380000000006	108	134	0.97624
chr14-091417020-C-A	chr14	91417020	C	A	3834116	PASS	0.48993	eas	0.09775300000000002	5	134	0.48993
chr14-091417020-C-T	chr14	91417020	C	T	3834116	PASS	0.012717	nfe	0.00904199999999999	3	134	0.012717
chr14-091417079-C-T	chr14	91417079	C	T	453100	PASS	0.049279	sas	0.01220299999999999	2	134	0.049279
chr14-091417155-G-A	chr14	91417155	G	A	25868810	PASS	0.94138	eas	0.6564350000000002	70	134	0.94138
chr14-091417188-GC-G	chr14	91417188	GC	G	531395	PASS	0.081453	amr	0.01556399999999999	2	134	0.081453
chr14-091417188-GC-GCC	chr14	91417188	GC	GCC	531395	PASS	0	none	0	0	134	1e-6
chr14-091417188-GC-TC	chr14	91417188	GC	TC	531395	PASS	0	none	9e-6	0	134	9e-6
chr14-091417418-C-T	chr14	91417418	C	T	1224934	PASS	0.48975	eas	0.07934300000000001	5	132	0.48975
chr14-091417443-C-T	chr14	91417443	C	T	56762	PASS	0.0060761	nfe	0.003245	2	132	0.0060761
chr14-091417604-A-C	chr14	91417604	A	C	259	VQSRTrancheSNP99.80to99.90	2.235e-5	eas	4.500000000000005e-4	0	108	4.500000000000005e-4
chr14-091417623-G-T	chr14	91417623	G	T	7778033	PASS	0.43419	sas	0.3919459999999999	42	124	0.43419
chr14-091417706-G-A	chr14	91417706	G	A	44	PASS	0	none	5.2999999999999994e-5	0	94	5.2999999999999994e-5
chr14-091417759-A-C	chr14	91417759	A	C	1319	PASS	7.7633e-4	eas	9.610000000000004e-4	0	12	9.610000000000004e-4
chr14-091417759-A-G	chr14	91417759	A	G	1319	PASS	0	none	0	0	12	1e-6
chr14-091417772-C-A	chr14	91417772	C	A	878451	PASS	0.20045	amr	0.108916	0	4	0.20045
chr14-091417772-C-T	chr14	91417772	C	T	878451	PASS	0	none	2.2000000000000003e-5	0	4	2.2000000000000003e-5
chr14-091419318-T-G	chr14	91419318	T	G	14538	PASS	0.0060478	nfe	0.00193399999999999	0	0	0.0060478
chr14-091419362-A-G	chr14	91419362	A	G	3235121	PASS	0.94186	eas	0.4630449999999995	0	0	0.94186
chr14-091419362-A-T	chr14	91419362	A	T	3235121	PASS	0	none	0	0	0	1e-6
chr14-091419364-T-C	chr14	91419364	T	C	953591	PASS	0.24109	nfe	0.128725	0	0	0.24109
chr14-091419523-T-C	chr14	91419523	T	C	1012117	PASS	0.48683	eas	0.07145000000000003	0	14	0.48683
chr14-091458081-GA-G	chr14	91458081	GA	G	1813.97	PASS	0	none	2.93e-4	0	0	2.93e-4
chr14-091458081-GA-GAA	chr14	91458081	GA	GAA	1813.97	PASS	0	none	6.310000000000003e-4	0	0	6.310000000000003e-4
chr14-091458184-TAA-T	chr14	91458184	TAA	T	17767.97	PASS	0	none	5.2999999999999994e-5	0	0	5.2999999999999994e-5
chr14-091458184-TAA-TA	chr14	91458184	TAA	TA	17767.97	PASS	0	none	0.00932099999999998	0	0	0.00932099999999998
chr14-091458184-TAA-TAAA	chr14	91458184	TAA	TAAA	17767.97	PASS	0	none	0.00100799999999999	0	0	0.00100799999999999
chr14-091458468-T-TA	chr14	91458468	T	TA	528858.97	PASS	0.061416	nfe	0.041386	6	76	0.061416
chr14-091458683-G-T	chr14	91458683	G	T	14599077	PASS	0.49322	amr	0.4432069999999999	47	134	0.49322
chr14-091461240-C-T	chr14	91461240	C	T	209229	PASS	0.029956	mid	0.019994	1	134	0.029956
chr14-091461373-G-A	chr14	91461373	G	A	10166499	PASS	0.57899	amr	0.45837799999999934	48	134	0.57899
chr14-091461942-C-G	chr14	91461942	C	G	3349528	PASS	5.062e-5	afr	0	0	134	5.062e-5
chr14-091461942-C-T	chr14	91461942	C	T	3349528	PASS	0.35013	nfe	0.2620379999999993	50	134	0.35013
chr14-091461957-C-A	chr14	91461957	C	A	11798805	PASS	0.96389	eas	0.8207380000000006	106	134	0.96389
chr14-091461993-A-G	chr14	91461993	A	G	70145	PASS	0.012196	nfe	0.005365	1	134	0.012196
chr14-091462356-G-*	chr14	91462356	G	*	9587291	PASS	0	none	0	0	134	1e-6
chr14-091462356-G-A	chr14	91462356	G	A	9587291	PASS	0.96421	eas	0.80202100000000065	106	134	0.96421
chr14-091462356-G-C	chr14	91462356	G	C	9587291	PASS	0	none	0	0	134	1e-6
chr14-091462589-T-C	chr14	91462589	T	C	16870160	PASS	0.96463	eas	0.8445500000000004	106	134	0.96463
chr14-091462648-T-G	chr14	91462648	T	G	11028746	PASS	0.57883	amr	0.45843199999999934	48	134	0.57883
chr14-091462937-CTTAAT-C	chr14	91462937	CTTAAT	C	11947477.97	PASS	0.56044	amr	0.4555679999999993	47	132	0.56044
chr14-091465104-C-A	chr14	91465104	C	A	6267083	PASS	0.96495	eas	0.7759640000000005	106	134	0.96495
chr14-091465130-CTTTT-C	chr14	91465130	CTTTT	C	2300394.97	ExcessHet	0	none	2.2000000000000003e-5	0	126	2.2000000000000003e-5
chr14-091465130-CTTTT-CT	chr14	91465130	CTTTT	CT	2300394.97	ExcessHet	0	none	0.00279	0	126	0.00279
chr14-091465130-CTTTT-CTT	chr14	91465130	CTTTT	CTT	2300394.97	ExcessHet	0	none	0.07496200000000001	6	126	0.07496200000000001
chr14-091465130-CTTTT-CTTT	chr14	91465130	CTTTT	CTTT	2300394.97	ExcessHet	0	none	0.3880479999999999	62	126	0.3880479999999999
chr14-091465130-CTTTT-CTTTTT	chr14	91465130	CTTTT	CTTTTT	2300394.97	ExcessHet	0	none	0.01719300000000001	1	126	0.01719300000000001
chr14-091465130-CTTTT-CTTTTTT	chr14	91465130	CTTTT	CTTTTTT	2300394.97	ExcessHet	0	none	4.950000000000003e-4	0	126	4.950000000000003e-4
chr14-091465130-CTTTT-CTTTTTTT	chr14	91465130	CTTTT	CTTTTTTT	2300394.97	ExcessHet	0	none	9e-6	0	126	9e-6
chr14-091465144-TAAA-*	chr14	91465144	TAAA	*	3282	PASS	0	none	1.0799999999999996e-4	0	124	1.0799999999999996e-4
chr14-091465144-TAAA-AAAA	chr14	91465144	TAAA	AAAA	3282	PASS	0	none	2.09e-4	0	124	2.09e-4
chr14-091465144-TAAA-T	chr14	91465144	TAAA	T	3282	PASS	0	none	2.2999999999999995e-4	0	124	2.2999999999999995e-4
chr14-091465144-TAAA-TA	chr14	91465144	TAAA	TA	3282	PASS	0	none	9e-6	0	124	9e-6
chr14-091465144-TAAA-TAA	chr14	91465144	TAAA	TAA	3282	PASS	0	none	6.100000000000004e-4	0	124	6.100000000000004e-4
chr14-091465145-A-*	chr14	91465145	A	*	3345	PASS	0	none	0.00117999999999999	0	130	0.00117999999999999
chr14-091465145-A-G	chr14	91465145	A	G	3345	PASS	0	none	0	0	130	1e-6
chr14-091465145-A-T	chr14	91465145	A	T	3345	PASS	1.4891e-4	nfe	0.00176799999999999	1	130	0.00176799999999999
chr14-091470799-G-A	chr14	91470799	G	A	9262104	PASS	0.57202	amr	0.4579729999999993	48	134	0.57202
chr14-091475565-TAAAAC-T	chr14	91475565	TAAAAC	T	2940008.97	PASS	0.50874	amr	0.392123	34	90	0.50874
chr14-091475576-AAAAC-*	chr14	91475576	AAAAC	*	5693.97	PASS	0	none	3.820000000000003e-4	0	102	3.820000000000003e-4
chr14-091475576-AAAAC-A	chr14	91475576	AAAAC	A	5693.97	PASS	0.0035157	eas	0.005129	0	102	0.005129
chr14-091475580-CA-*	chr14	91475580	CA	*	6527	PASS	0	none	0.005742	0	78	0.005742
chr14-091475580-CA-AA	chr14	91475580	CA	AA	6527	PASS	0	none	1.47e-4	0	78	1.47e-4
chr14-091475580-CA-C	chr14	91475580	CA	C	6527	PASS	6.092e-4	sas	5.630000000000005e-4	0	78	6.092e-4
chr14-091475580-CA-CAA	chr14	91475580	CA	CAA	6527	PASS	0	none	0.004129	1	78	0.004129
chr14-091475580-CA-CAAA	chr14	91475580	CA	CAAA	6527	PASS	0	none	9e-6	0	78	9e-6
chr14-091475743-AG-A	chr14	91475743	AG	A	1513801.97	PASS	0.40168	eas	0.09871900000000002	6	134	0.40168
chr14-091475974-CA-AA	chr14	91475974	CA	AA	6202273	PASS	0	none	5.41e-4	0	134	5.41e-4
chr14-091475974-CA-C	chr14	91475974	CA	C	6202273	PASS	0	none	0	0	134	1e-6
chr14-091475974-CA-CAA	chr14	91475974	CA	CAA	6202273	PASS	0	none	0.4536179999999993	48	134	0.4536179999999993
chr14-091475974-CA-CAAA	chr14	91475974	CA	CAAA	6202273	PASS	0	none	0	0	134	1e-6
chr14-091475998-T-*	chr14	91475998	T	*	12941604	PASS	0	none	0	0	134	1e-6
chr14-091475998-T-A	chr14	91475998	T	A	12941604	PASS	0.96371	eas	0.8441160000000008	107	134	0.96371
chr14-091476063-T-G	chr14	91476063	T	G	9648405	PASS	0.96411	eas	0.8014250000000006	106	134	0.96411
chr14-091476117-C-T	chr14	91476117	C	T	940363	PASS	0.12049	mid	0.08546200000000001	15	134	0.12049
chr14-091476298-C-A	chr14	91476298	C	A	27150	PASS	0	none	0	0	132	1e-6
chr14-091476298-C-T	chr14	91476298	C	T	27150	PASS	0.017697	afr	0.00113199999999999	1	132	0.017697
chr14-091476449-A-G	chr14	91476449	A	G	601	VQSRTrancheSNP99.70to99.80	0	none	0	1	134	1e-6
chr14-091476841-C-T	chr14	91476841	C	T	152452	PASS	0.018984	nfe	0.01078899999999998	2	130	0.018984
chr14-091477108-GTC-*	chr14	91477108	GTC	*	2510	PASS	0	none	9e-6	0	60	9e-6
chr14-091477108-GTC-ATC	chr14	91477108	GTC	ATC	2510	PASS	0	none	9e-6	0	60	9e-6
chr14-091477108-GTC-G	chr14	91477108	GTC	G	2510	PASS	3.31e-6	nfe	2.2000000000000003e-5	0	60	2.2000000000000003e-5
chr14-091477108-GTC-GGCTC	chr14	91477108	GTC	GGCTC	2510	PASS	0	none	0	0	60	1e-6
chr14-091477108-GTC-GTATC	chr14	91477108	GTC	GTATC	2510	PASS	0	none	5.2999999999999994e-5	0	60	5.2999999999999994e-5
chr14-091477108-GTC-GTATTC	chr14	91477108	GTC	GTATTC	2510	PASS	0	none	0	0	60	1e-6
chr14-091477108-GTC-GTTC	chr14	91477108	GTC	GTTC	2510	PASS	0	none	5.630000000000005e-4	0	60	5.630000000000005e-4
chr14-091477108-GTC-GTTTC	chr14	91477108	GTC	GTTTC	2510	PASS	0	none	8.9e-5	0	60	8.9e-5
chr14-091477108-GTC-GTTTTC	chr14	91477108	GTC	GTTTTC	2510	PASS	0	none	0	0	60	1e-6
chr14-091477108-GTC-GTTTTTC	chr14	91477108	GTC	GTTTTTC	2510	PASS	0	none	0	0	60	1e-6
chr14-091477108-GTC-TTC	chr14	91477108	GTC	TTC	2510	PASS	0	none	0.00137199999999999	1	60	0.00137199999999999
chr14-091477110-CTTTTT-*	chr14	91477110	CTTTTT	*	1961496	ExcessHet	0	none	6.999999999999998e-5	0	60	6.999999999999998e-5
chr14-091477110-CTTTTT-ATTTTT	chr14	91477110	CTTTTT	ATTTTT	1961496	ExcessHet	0	none	2.08e-4	0	60	2.08e-4
chr14-091477110-CTTTTT-C	chr14	91477110	CTTTTT	C	1961496	ExcessHet	1.75e-6	nfe	0	0	60	1.75e-6
chr14-091477110-CTTTTT-CT	chr14	91477110	CTTTTT	CT	1961496	ExcessHet	0	none	1.6699999999999994e-4	0	60	1.6699999999999994e-4
chr14-091477110-CTTTTT-CTT	chr14	91477110	CTTTTT	CTT	1961496	ExcessHet	0	none	0.003872	0	60	0.003872
chr14-091477110-CTTTTT-CTTT	chr14	91477110	CTTTTT	CTTT	1961496	ExcessHet	0	none	0.02177400000000001	1	60	0.02177400000000001
chr14-091477110-CTTTTT-CTTTT	chr14	91477110	CTTTTT	CTTTT	1961496	ExcessHet	0	none	0.10540900000000002	9	60	0.10540900000000002
chr14-091477110-CTTTTT-CTTTTTT	chr14	91477110	CTTTTT	CTTTTTT	1961496	ExcessHet	0	none	0.3690909999999994	25	60	0.3690909999999994
chr14-091477110-CTTTTT-CTTTTTTT	chr14	91477110	CTTTTT	CTTTTTTT	1961496	ExcessHet	0	none	0.02621400000000002	0	60	0.02621400000000002
chr14-091477110-CTTTTT-CTTTTTTTT	chr14	91477110	CTTTTT	CTTTTTTTT	1961496	ExcessHet	0	none	0.00127499999999999	0	60	0.00127499999999999
chr14-091477110-CTTTTT-CTTTTTTTTT	chr14	91477110	CTTTTT	CTTTTTTTTT	1961496	ExcessHet	0	none	2.2000000000000003e-5	0	60	2.2000000000000003e-5
chr14-091477110-CTTTTT-CTTTTTTTTTT	chr14	91477110	CTTTTT	CTTTTTTTTTT	1961496	ExcessHet	0	none	9e-6	0	60	9e-6
chr14-091477110-CTTTTT-TTTTTT	chr14	91477110	CTTTTT	TTTTTT	1961496	ExcessHet	0	none	0.00149399999999999	0	60	0.00149399999999999
chr14-091477111-T-*	chr14	91477111	T	*	234	PASS	0	none	0.132145	12	42	0.132145
chr14-091477111-T-A	chr14	91477111	T	A	234	PASS	1.1455e-4	nfe	1.6699999999999994e-4	0	42	1.6699999999999994e-4
chr14-091477111-T-TC	chr14	91477111	T	TC	234	PASS	0	none	0	0	42	1e-6
chr14-091477112-T-*	chr14	91477112	T	*	62	PASS	0	none	0.02639700000000001	2	56	0.02639700000000001
chr14-091477112-T-A	chr14	91477112	T	A	62	PASS	6.94e-6	nfe	2.2000000000000003e-5	0	56	2.2000000000000003e-5
chr14-091481699-T-C	chr14	91481699	T	C	3916796	PASS	0.12657	mid	0.095041	15	134	0.12657
chr14-091482110-C-T	chr14	91482110	C	T	293669	PASS	0.01024	sas	0.005957	2	134	0.01024
chr14-091482277-A-C	chr14	91482277	A	C	294979	PASS	0	none	0	0	134	1e-6
chr14-091482277-A-G	chr14	91482277	A	G	294979	PASS	0.029777	nfe	0.017566	5	134	0.029777
chr14-091482299-G-A	chr14	91482299	G	A	11895748	PASS	0.96405	eas	0.8124490000000003	106	134	0.96405
chr14-091482299-G-C	chr14	91482299	G	C	11895748	PASS	0	none	0	0	134	1e-6
chr14-091490645-T-C	chr14	91490645	T	C	8047	PASS	0.0027782	afr	4.270000000000005e-4	1	120	0.0027782
chr14-091490883-TA-AA	chr14	91490883	TA	AA	185998	VQSRTrancheINDEL95.00to96.00	0	none	7.099999999999998e-5	0	92	7.099999999999998e-5
chr14-091490883-TA-CA	chr14	91490883	TA	CA	185998	VQSRTrancheINDEL95.00to96.00	0	none	0	0	92	1e-6
chr14-091490883-TA-T	chr14	91490883	TA	T	185998	VQSRTrancheINDEL95.00to96.00	4.934e-5	afr	9e-6	0	92	4.934e-5
chr14-091490883-TA-TAA	chr14	91490883	TA	TAA	185998	VQSRTrancheINDEL95.00to96.00	0	none	0.06483500000000002	7	92	0.06483500000000002
chr14-091490883-TA-TAAA	chr14	91490883	TA	TAAA	185998	VQSRTrancheINDEL95.00to96.00	0	none	9.150000000000004e-4	0	92	9.150000000000004e-4
chr14-091490883-TA-TAAAA	chr14	91490883	TA	TAAAA	185998	VQSRTrancheINDEL95.00to96.00	0	none	2.2000000000000003e-5	0	92	2.2000000000000003e-5
chr14-091490891-AT-*	chr14	91490891	AT	*	479590.97	VQSRTrancheINDEL95.00to96.00	0	none	7.030000000000006e-4	0	96	7.030000000000006e-4
chr14-091490891-AT-A	chr14	91490891	AT	A	479590.97	VQSRTrancheINDEL95.00to96.00	0.1294	amr	0.11012800000000002	16	96	0.1294
chr14-091490892-T-*	chr14	91490892	T	*	3803553	PASS	0	none	0.109869	16	72	0.109869
chr14-091490892-T-A	chr14	91490892	T	A	3803553	PASS	0.87801	eas	0.5802850000000005	41	72	0.87801
chr14-091490895-T-*	chr14	91490895	T	*	14812	PASS	0	none	3.600000000000004e-4	0	76	3.600000000000004e-4
chr14-091490895-T-A	chr14	91490895	T	A	14812	PASS	0.0056845	eas	0.002511	0	76	0.0056845
chr14-091490900-ATTTTTTT-*	chr14	91490900	ATTTTTTT	*	563012	PASS	0	none	0	0	22	1e-6
chr14-091490900-ATTTTTTT-A	chr14	91490900	ATTTTTTT	A	563012	PASS	0	none	0	0	22	1e-6
chr14-091490900-ATTTTTTT-AT	chr14	91490900	ATTTTTTT	AT	563012	PASS	0	none	9e-6	0	22	9e-6
chr14-091490900-ATTTTTTT-ATT	chr14	91490900	ATTTTTTT	ATT	563012	PASS	0	none	0	0	22	1e-6
chr14-091490900-ATTTTTTT-ATTT	chr14	91490900	ATTTTTTT	ATTT	563012	PASS	0	none	7.250000000000005e-4	0	22	7.250000000000005e-4
chr14-091490900-ATTTTTTT-ATTTT	chr14	91490900	ATTTTTTT	ATTTT	563012	PASS	0	none	0.005323	0	22	0.005323
chr14-091490900-ATTTTTTT-ATTTTT	chr14	91490900	ATTTTTTT	ATTTTT	563012	PASS	0	none	0.043479	3	22	0.043479
chr14-091490900-ATTTTTTT-ATTTTTT	chr14	91490900	ATTTTTTT	ATTTTTT	563012	PASS	0	none	0.184715	4	22	0.184715
chr14-091490900-ATTTTTTT-ATTTTTTTT	chr14	91490900	ATTTTTTT	ATTTTTTTT	563012	PASS	0	none	0.06986300000000001	3	22	0.06986300000000001
chr14-091490900-ATTTTTTT-ATTTTTTTTT	chr14	91490900	ATTTTTTT	ATTTTTTTTT	563012	PASS	0	none	0.00715	0	22	0.00715
chr14-091490900-ATTTTTTT-ATTTTTTTTTT	chr14	91490900	ATTTTTTT	ATTTTTTTTTT	563012	PASS	0	none	0.00146799999999999	0	22	0.00146799999999999
chr14-091490900-ATTTTTTT-ATTTTTTTTTTT	chr14	91490900	ATTTTTTT	ATTTTTTTTTTT	563012	PASS	0	none	1.87e-4	0	22	1.87e-4
chr14-091490900-ATTTTTTT-TTTTTTTT	chr14	91490900	ATTTTTTT	TTTTTTTT	563012	PASS	0	none	2.2000000000000003e-5	0	22	2.2000000000000003e-5
chr14-091490901-T-*	chr14	91490901	T	*	597	PASS	0	none	0.227754	7	14	0.227754
chr14-091490901-T-A	chr14	91490901	T	A	597	PASS	4.3164e-4	sas	2.2000000000000003e-5	0	14	4.3164e-4
chr14-091490901-T-C	chr14	91490901	T	C	597	PASS	0	none	0	0	14	1e-6
chr14-091490901-T-TAA	chr14	91490901	T	TAA	597	PASS	0	none	1.6699999999999994e-4	0	14	1.6699999999999994e-4
chr14-091490937-C-T	chr14	91490937	C	T	53923	PASS	0.015603	nfe	0.01329699999999999	1	42	0.015603
chr14-091509383-G-A	chr14	91509383	G	A	60757	PASS	0.0062366	nfe	0.003549	2	132	0.0062366
chr14-091509502-T-C	chr14	91509502	T	C	144467	PASS	0.0065015	nfe	0.003727	2	134	0.0065015
chr14-091580765-A-G	chr14	91580765	A	G	9711452	PASS	0.91002	eas	0.5408879999999999	58	134	0.91002
chr14-091587051-G-C	chr14	91587051	G	C	1212615	PASS	0.16744	nfe	0.14165100000000003	29	134	0.16744
chr14-091591774-T-G	chr14	91591774	T	G	10854	PASS	0.0019894	nfe	6.100000000000004e-4	2	134	0.0019894
chr14-091591846-T-C	chr14	91591846	T	C	366	PASS	0	none	0	1	134	1e-6
chr14-091592101-G-A	chr14	91592101	G	A	13306420	PASS	0.94341	eas	0.7029520000000006	87	134	0.94341
chr14-091592224-G-A	chr14	91592224	G	A	13749	PASS	0.0021575	nfe	8.69e-4	1	126	0.0021575
chr14-091603138-C-T	chr14	91603138	C	T	30340912	PASS	0.96075	eas	0.7455490000000002	92	134	0.96075
chr14-091604263-C-A	chr14	91604263	C	A	16270388	PASS	0.96039	eas	0.7344180000000007	92	134	0.96039
chr14-091604683-T-C	chr14	91604683	T	C	394019	PASS	0.0083692	nfe	0.004723	1	134	0.0083692
chr14-091604878-T-C	chr14	91604878	T	C	47118169	PASS	0.96277	eas	0.7425160000000002	93	134	0.96277
chr14-091605275-G-A	chr14	91605275	G	A	85908	PASS	0.0064381	nfe	0.003931	2	134	0.0064381
chr14-091605318-A-G	chr14	91605318	A	G	13472	PASS	0.0026007	mid	6.340000000000003e-4	1	134	0.0026007
chr14-091605445-G-A	chr14	91605445	G	A	3675148	PASS	0.57324	amr	0.44215199999999993	54	134	0.57324
chr14-091608201-T-A	chr14	91608201	T	A	7864876	PASS	0.80122	amr	0.6759560000000007	88	134	0.80122
chr14-091608512-C-*	chr14	91608512	C	*	8175883	PASS	0	none	8.9e-5	0	134	8.9e-5
chr14-091608512-C-A	chr14	91608512	C	A	8175883	PASS	0.77845	amr	0.6717320000000006	88	134	0.77845
chr14-091610466-ATT-A	chr14	91610466	ATT	A	434587.97	ExcessHet	1.311e-5	sas	5.41e-4	0	96	5.41e-4
chr14-091610466-ATT-AT	chr14	91610466	ATT	AT	434587.97	ExcessHet	0	none	0.10827600000000004	7	96	0.10827600000000004
chr14-091610466-ATT-ATTT	chr14	91610466	ATT	ATTT	434587.97	ExcessHet	0	none	0.14871	20	96	0.14871
chr14-091610466-ATT-ATTTT	chr14	91610466	ATT	ATTTT	434587.97	ExcessHet	0	none	4.720000000000004e-4	0	96	4.720000000000004e-4
chr14-091610466-ATT-ATTTTTT	chr14	91610466	ATT	ATTTTTT	434587.97	ExcessHet	0	none	0	0	96	1e-6
chr14-091617660-C-G	chr14	91617660	C	G	17194721	PASS	0.96263	eas	0.7581420000000006	92	134	0.96263
chr14-091621672-G-A	chr14	91621672	G	A	25365127	PASS	0.96312	eas	0.7567880000000007	92	134	0.96312
chr14-091624890-G-A	chr14	91624890	G	A	137776	PASS	0.0066943	nfe	0.005519	2	134	0.0066943
chr14-091625016-A-G	chr14	91625016	A	G	112180	PASS	0.009526	mid	0.007249	3	134	0.009526
chr14-091625104-ATAAC-A	chr14	91625104	ATAAC	A	314.97	PASS	0	none	0	1	134	1e-6
chr14-091636002-T-C	chr14	91636002	T	C	717184	PASS	0.62374	amr	0.2778689999999996	0	0	0.62374
chr14-091636017-ATACT-A	chr14	91636017	ATACT	A	12728.97	PASS	0.0053106	nfe	0.003057	0	0	0.0053106
chr14-091636101-A-T	chr14	91636101	A	T	11584	PASS	0.01010299999999999	mid	0.002785	0	58	0.01010299999999999
chr14-091636178-C-T	chr14	91636178	C	T	2779406	PASS	0.75423	eas	0.4812469999999995	55	102	0.75423
chr14-091636318-G-*	chr14	91636318	G	*	171963	PASS	0	none	0	0	132	1e-6
chr14-091636318-G-A	chr14	91636318	G	A	171963	PASS	0.030732	mid	0.01535299999999999	1	132	0.030732
chr14-091636415-A-G	chr14	91636415	A	G	3927201	PASS	0.27419	afr	0.207355	36	134	0.27419
chr14-091636588-A-G	chr14	91636588	A	G	2107258	PASS	0.22116	afr	0.111854	13	134	0.22116
chr14-091636689-AC-A	chr14	91636689	AC	A	436883.97	PASS	0.051618	nfe	0.03062000000000002	12	134	0.051618
chr14-091636715-CG-C	chr14	91636715	CG	C	2027043.97	PASS	0.32205	amr	0.14625300000000002	16	134	0.32205
chr14-091639299-G-*	chr14	91639299	G	*	2519853	PASS	0	none	0	0	134	1e-6
chr14-091639299-G-A	chr14	91639299	G	A	2519853	PASS	0.22797	sas	0.170298	23	134	0.22797
chr14-091646069-C-T	chr14	91646069	C	T	198530	PASS	0.19445	nfe	0.095017	0	0	0.19445
chr14-091659764-C-T	chr14	91659764	C	T	325237	PASS	0.031816	mid	0.01545899999999999	1	134	0.031816
chr14-091660099-ATCTCTC-A	chr14	91660099	ATCTCTC	A	2005114.97	ExcessHet	0.011712	amr	0.002388	0	114	0.011712
chr14-091660099-ATCTCTC-ATC	chr14	91660099	ATCTCTC	ATC	2005114.97	ExcessHet	0	none	0.02524600000000001	2	114	0.02524600000000001
chr14-091660099-ATCTCTC-ATCTC	chr14	91660099	ATCTCTC	ATCTC	2005114.97	ExcessHet	0	none	0.2716079999999999	29	114	0.2716079999999999
chr14-091660099-ATCTCTC-ATCTCTCTC	chr14	91660099	ATCTCTC	ATCTCTCTC	2005114.97	ExcessHet	0	none	0.002563	0	114	0.002563
chr14-091660099-ATCTCTC-ATCTCTCTCTC	chr14	91660099	ATCTCTC	ATCTCTCTCTC	2005114.97	ExcessHet	0	none	0	0	114	1e-6
chr14-091660110-TCTCTCTCACA-*	chr14	91660110	TCTCTCTCACA	*	2039	PASS	0	none	5.2999999999999994e-5	0	126	5.2999999999999994e-5
chr14-091660110-TCTCTCTCACA-CCTCTCTCACA	chr14	91660110	TCTCTCTCACA	CCTCTCTCACA	2039	PASS	0	none	0	0	126	1e-6
chr14-091660110-TCTCTCTCACA-T	chr14	91660110	TCTCTCTCACA	T	2039	PASS	0	none	1.47e-4	0	126	1.47e-4
chr14-091660110-TCTCTCTCACA-TCA	chr14	91660110	TCTCTCTCACA	TCA	2039	PASS	0	none	0.00174299999999999	0	126	0.00174299999999999
chr14-091660111-C-*	chr14	91660111	C	*	486	PASS	0	none	0.002114	0	124	0.002114
chr14-091660111-C-G	chr14	91660111	C	G	486	PASS	7.038e-5	afr	0	0	124	7.038e-5
chr14-091660112-TCTCTCACACACA-*	chr14	91660112	TCTCTCACACACA	*	1251566	ExcessHet	0	none	7.500000000000004e-4	0	128	7.500000000000004e-4
chr14-091660112-TCTCTCACACACA-ACTCTCACACACA	chr14	91660112	TCTCTCACACACA	ACTCTCACACACA	1251566	ExcessHet	0	none	0	0	128	1e-6
chr14-091660112-TCTCTCACACACA-T	chr14	91660112	TCTCTCACACACA	T	1251566	ExcessHet	1.21e-6	nfe	0	0	128	1.21e-6
chr14-091660112-TCTCTCACACACA-TCA	chr14	91660112	TCTCTCACACACA	TCA	1251566	ExcessHet	0	none	3.820000000000003e-4	0	128	3.820000000000003e-4
chr14-091660112-TCTCTCACACACA-TCACA	chr14	91660112	TCTCTCACACACA	TCACA	1251566	ExcessHet	0	none	0.012988	3	128	0.012988
chr14-091660112-TCTCTCACACACA-TCACACA	chr14	91660112	TCTCTCACACACA	TCACACA	1251566	ExcessHet	0	none	0.159391	28	128	0.159391
chr14-091660112-TCTCTCACACACA-TCACACTCTCACACACA	chr14	91660112	TCTCTCACACACA	TCACACTCTCACACACA	1251566	ExcessHet	0	none	2.2000000000000003e-5	0	128	2.2000000000000003e-5
chr14-091660112-TCTCTCACACACA-TCACTCTCACACACA	chr14	91660112	TCTCTCACACACA	TCACTCTCACACACA	1251566	ExcessHet	0	none	8.450000000000003e-4	0	128	8.450000000000003e-4
chr14-091660114-TCTCACACACA-*	chr14	91660114	TCTCACACACA	*	1265447	PASS	0	none	0.156147	26	114	0.156147
chr14-091660114-TCTCACACACA-ACTCACACACA	chr14	91660114	TCTCACACACA	ACTCACACACA	1265447	PASS	0	none	0.002456	0	114	0.002456
chr14-091660114-TCTCACACACA-T	chr14	91660114	TCTCACACACA	T	1265447	PASS	4.216e-4	eas	7.199999999999999e-5	0	114	4.216e-4
chr14-091660114-TCTCACACACA-TCA	chr14	91660114	TCTCACACACA	TCA	1265447	PASS	0	none	0.00164799999999999	0	114	0.00164799999999999
chr14-091660114-TCTCACACACA-TCACA	chr14	91660114	TCTCACACACA	TCACA	1265447	PASS	0	none	0.070431	12	114	0.070431
chr14-091660114-TCTCACACACA-TCACACA	chr14	91660114	TCTCACACACA	TCACACA	1265447	PASS	0	none	0.05163200000000002	5	114	0.05163200000000002
chr14-091660114-TCTCACACACA-TCACACACTCACACACA	chr14	91660114	TCTCACACACA	TCACACACTCACACACA	1265447	PASS	0	none	2.3399999999999991e-4	0	114	2.3399999999999991e-4
chr14-091660114-TCTCACACACA-TCACACTCACACACA	chr14	91660114	TCTCACACACA	TCACACTCACACACA	1265447	PASS	0	none	0.005875	0	114	0.005875
chr14-091660114-TCTCACACACA-TCACTCACACACA	chr14	91660114	TCTCACACACA	TCACTCACACACA	1265447	PASS	0	none	0.05456700000000001	10	114	0.05456700000000001
chr14-091660116-TCACACACA-*	chr14	91660116	TCACACACA	*	2583380	PASS	0	none	0.240281	32	106	0.240281
chr14-091660116-TCACACACA-ACACACACA	chr14	91660116	TCACACACA	ACACACACA	2583380	PASS	0	none	0.184873	22	106	0.184873
chr14-091660116-TCACACACA-T	chr14	91660116	TCACACACA	T	2583380	PASS	0	none	0	0	106	1e-6
chr14-091660116-TCACACACA-TCA	chr14	91660116	TCACACACA	TCA	2583380	PASS	0	none	5.240000000000004e-4	0	106	5.240000000000004e-4
chr14-091660116-TCACACACA-TCACA	chr14	91660116	TCACACACA	TCACA	2583380	PASS	0	none	0.01588000000000002	1	106	0.01588000000000002
chr14-091660116-TCACACACA-TCACACA	chr14	91660116	TCACACACA	TCACACA	2583380	PASS	0	none	0.02459100000000001	1	106	0.02459100000000001
chr14-091660116-TCACACACA-TCACACACACA	chr14	91660116	TCACACACA	TCACACACACA	2583380	PASS	0	none	0.007477	0	106	0.007477
chr14-091660116-TCACACACA-TCACACACACACA	chr14	91660116	TCACACACA	TCACACACACACA	2583380	PASS	0	none	3.3400000000000053e-4	1	106	3.3400000000000053e-4
chr14-091660116-TCACACACA-TCACACACACACACA	chr14	91660116	TCACACACA	TCACACACACACACA	2583380	PASS	0	none	4.280000000000001e-4	0	106	4.280000000000001e-4
chr14-091660116-TCACACACA-TCACACACACACACACA	chr14	91660116	TCACACACA	TCACACACACACACACA	2583380	PASS	0	none	3.899999999999998e-5	0	106	3.899999999999998e-5
chr14-091660116-TCACACACA-TCTCACACACACA	chr14	91660116	TCACACACA	TCTCACACACACA	2583380	PASS	0	none	2.3000000000000003e-5	0	106	2.3000000000000003e-5
chr14-091660118-A-*	chr14	91660118	A	*	202777	PASS	0	none	0.27967299999999995	24	82	0.27967299999999995
chr14-091660118-A-T	chr14	91660118	A	T	202777	PASS	0.20797	afr	0.018185	1	82	0.20797
chr14-091660120-A-*	chr14	91660120	A	*	5391	PASS	0	none	0.089716	16	94	0.089716
chr14-091660120-A-T	chr14	91660120	A	T	5391	PASS	0.0032754	afr	0.003641	0	94	0.003641
chr14-091660122-A-*	chr14	91660122	A	*	324	PASS	0	none	0.003474	0	110	0.003474
chr14-091660122-A-T	chr14	91660122	A	T	324	PASS	2.855e-5	nfe	2.5100000000000014e-4	1	110	2.5100000000000014e-4
chr14-091669782-C-G	chr14	91669782	C	G	2132364	PASS	0.10417	nfe	0.092947	12	134	0.10417
chr14-091669875-G-C	chr14	91669875	G	C	1174	PASS	7.2e-7	nfe	0	1	134	1e-6
chr14-091673145-T-C	chr14	91673145	T	C	2898773	PASS	0.32645	eas	0.2600949999999999	50	134	0.32645
chr14-091674084-G-A	chr14	91674084	G	A	2960025	PASS	0.28639	eas	0.274077	50	134	0.28639
chr14-091674127-C-A	chr14	91674127	C	A	37241	PASS	0.0032415	nfe	0.00224	1	134	0.0032415
chr14-091674241-G-A	chr14	91674241	G	A	266384	PASS	0.03892	mid	0.01551199999999999	1	134	0.03892
chr14-091683745-G-A	chr14	91683745	G	A	1946259	PASS	3.12e-6	nfe	9e-6	0	134	9e-6
chr14-091683745-G-T	chr14	91683745	G	T	1946259	PASS	0.27722	nfe	0.234649	38	134	0.27722
chr14-091691650-TA-AA	chr14	91691650	TA	AA	7589	PASS	0	none	7.500000000000004e-4	1	130	7.500000000000004e-4
chr14-091691650-TA-T	chr14	91691650	TA	T	7589	PASS	0	none	0	0	130	1e-6
chr14-091691662-A-G	chr14	91691662	A	G	53278	PASS	0.0093642	nfe	0.007197	1	130	0.0093642
chr14-091693214-A-G	chr14	91693214	A	G	1253726	PASS	0.15045	eas	0.047186	3	134	0.15045
chr14-091693353-C-T	chr14	91693353	C	T	147713	PASS	0.010178	nfe	0.005108	1	134	0.010178
chr14-091704707-G-A	chr14	91704707	G	A	93158	PASS	0.0066993	nfe	0.004749	1	134	0.0066993
chr14-091707999-C-G	chr14	91707999	C	G	9306930	PASS	0	none	0	0	134	1e-6
chr14-091707999-C-T	chr14	91707999	C	T	9306930	PASS	0.65248	nfe	0.6144480000000001	88	134	0.65248
chr14-091708021-CTATT-C	chr14	91708021	CTATT	C	2183.97	PASS	3.313e-5	nfe	0.00194099999999999	1	134	0.00194099999999999
chr14-091708226-A-T	chr14	91708226	A	T	56835	PASS	0.0041214	nfe	0.002265	2	134	0.0041214
chr14-091709524-CAAAAAAA-AAAAAAAA	chr14	91709524	CAAAAAAA	AAAAAAAA	18064	PASS	0	none	6.999999999999998e-5	0	0	6.999999999999998e-5
chr14-091709524-CAAAAAAA-C	chr14	91709524	CAAAAAAA	C	18064	PASS	0	none	9e-6	0	0	9e-6
chr14-091709524-CAAAAAAA-CAA	chr14	91709524	CAAAAAAA	CAA	18064	PASS	0	none	9e-6	0	0	9e-6
chr14-091709524-CAAAAAAA-CAAAA	chr14	91709524	CAAAAAAA	CAAAA	18064	PASS	0	none	6.999999999999998e-5	0	0	6.999999999999998e-5
chr14-091709524-CAAAAAAA-CAAAAA	chr14	91709524	CAAAAAAA	CAAAAA	18064	PASS	0	none	1.87e-4	0	0	1.87e-4
chr14-091709524-CAAAAAAA-CAAAAAA	chr14	91709524	CAAAAAAA	CAAAAAA	18064	PASS	0	none	3.3700000000000044e-4	0	0	3.3700000000000044e-4
chr14-091709524-CAAAAAAA-CAAAAAAAA	chr14	91709524	CAAAAAAA	CAAAAAAAA	18064	PASS	0	none	0.00105599999999999	0	0	0.00105599999999999
chr14-091709524-CAAAAAAA-CAAAAAAAAA	chr14	91709524	CAAAAAAA	CAAAAAAAAA	18064	PASS	0	none	9.839999999999994e-4	0	0	9.839999999999994e-4
chr14-091709524-CAAAAAAA-CAAAAAAAAAA	chr14	91709524	CAAAAAAA	CAAAAAAAAAA	18064	PASS	0	none	6.080000000000004e-4	0	0	6.080000000000004e-4
chr14-091709524-CAAAAAAA-CAAAAAAAAAAA	chr14	91709524	CAAAAAAA	CAAAAAAAAAAA	18064	PASS	0	none	3.3700000000000044e-4	0	0	3.3700000000000044e-4
chr14-091709524-CAAAAAAA-CAAAAAAAAAAAA	chr14	91709524	CAAAAAAA	CAAAAAAAAAAAA	18064	PASS	0	none	2.2899999999999996e-4	0	0	2.2899999999999996e-4
chr14-091709524-CAAAAAAA-CAAAAAAAAAAAAA	chr14	91709524	CAAAAAAA	CAAAAAAAAAAAAA	18064	PASS	0	none	7.710000000000004e-4	0	0	7.710000000000004e-4
chr14-091709524-CAAAAAAA-CAAAAAAAAAAAAAA	chr14	91709524	CAAAAAAA	CAAAAAAAAAAAAAA	18064	PASS	0	none	4.480000000000004e-4	0	0	4.480000000000004e-4
chr14-091709524-CAAAAAAA-CAAAAAAAAAAAAAAA	chr14	91709524	CAAAAAAA	CAAAAAAAAAAAAAAA	18064	PASS	0	none	0.00103199999999999	0	0	0.00103199999999999
chr14-091709524-CAAAAAAA-CAAAAAAAAAAAAAAAA	chr14	91709524	CAAAAAAA	CAAAAAAAAAAAAAAAA	18064	PASS	0	none	0.00117599999999999	0	0	0.00117599999999999
chr14-091709524-CAAAAAAA-CAAAAAAAAAAAAAAAAA	chr14	91709524	CAAAAAAA	CAAAAAAAAAAAAAAAAA	18064	PASS	0	none	0.001959	0	0	0.001959
chr14-091709524-CAAAAAAA-CAAAAAAAAAAAAAAAAAA	chr14	91709524	CAAAAAAA	CAAAAAAAAAAAAAAAAAA	18064	PASS	0	none	3.150000000000005e-4	0	0	3.150000000000005e-4
chr14-091709524-CAAAAAAA-CAAAAAAAAAAAAAAAAAAA	chr14	91709524	CAAAAAAA	CAAAAAAAAAAAAAAAAAAA	18064	PASS	0	none	1.47e-4	0	0	1.47e-4
chr14-091709524-CAAAAAAA-CAAAAAAAAAAAAAAAAAAAAA	chr14	91709524	CAAAAAAA	CAAAAAAAAAAAAAAAAAAAAA	18064	PASS	0	none	9e-6	0	0	9e-6
chr14-091709689-C-*	chr14	91709689	C	*	21000	PASS	0	none	5.160000000000003e-4	0	0	5.160000000000003e-4
chr14-091709689-C-A	chr14	91709689	C	A	21000	PASS	0	none	1.27e-4	0	0	1.27e-4
chr14-091709689-C-CA	chr14	91709689	C	CA	21000	PASS	0.020279	nfe	0.00963199999999999	0	0	0.020279
chr14-091709689-C-CAA	chr14	91709689	C	CAA	21000	PASS	0	none	0.00176099999999999	0	0	0.00176099999999999
chr14-091709689-C-CAAA	chr14	91709689	C	CAAA	21000	PASS	0	none	3.810000000000003e-4	0	0	3.810000000000003e-4
chr14-091709689-C-CAAAA	chr14	91709689	C	CAAAA	21000	PASS	0	none	8.9e-5	0	0	8.9e-5
chr14-091709697-C-*	chr14	91709697	C	*	65901	PASS	0	none	0.00645	0	0	0.00645
chr14-091709697-C-A	chr14	91709697	C	A	65901	PASS	0.67535	nfe	0.05023900000000002	0	0	0.67535
chr14-091709697-C-CAAAA	chr14	91709697	C	CAAAA	65901	PASS	0	none	0	0	0	1e-6
chr14-091709697-C-CAAAAA	chr14	91709697	C	CAAAAA	65901	PASS	0	none	9e-6	0	0	9e-6
chr14-091709697-C-CAAAAAA	chr14	91709697	C	CAAAAAA	65901	PASS	0	none	0	0	0	1e-6
chr14-091709697-C-CAAAAAAA	chr14	91709697	C	CAAAAAAA	65901	PASS	0	none	3.6999999999999985e-5	0	0	3.6999999999999985e-5
chr14-091709697-C-CAAAAAAAA	chr14	91709697	C	CAAAAAAAA	65901	PASS	0	none	3.6999999999999985e-5	0	0	3.6999999999999985e-5
chr14-091709697-C-CAAAAAAAAA	chr14	91709697	C	CAAAAAAAAA	65901	PASS	0	none	0	0	0	1e-6
chr14-091709697-C-CAAAAAAAAAA	chr14	91709697	C	CAAAAAAAAAA	65901	PASS	0	none	9e-6	0	0	9e-6
chr14-091715061-G-A	chr14	91715061	G	A	64121	PASS	0.64635	nfe	0.04666900000000001	0	0	0.64635
chr14-091719387-G-A	chr14	91719387	G	A	4751204	PASS	0.4555	sas	0.3360029999999999	45	134	0.4555
chr14-091722898-T-*	chr14	91722898	T	*	1144715	PASS	0	none	8.9e-5	0	134	8.9e-5
chr14-091722898-T-C	chr14	91722898	T	C	1144715	PASS	0.36841	sas	0.172157	28	134	0.36841
chr14-091723022-T-A	chr14	91723022	T	A	2594782	PASS	0.39793	sas	0.232922	28	134	0.39793
chr14-091723204-GAAA-*	chr14	91723204	GAAA	*	3740431	ExcessHet	0	none	0	0	126	1e-6
chr14-091723204-GAAA-AAAA	chr14	91723204	GAAA	AAAA	3740431	ExcessHet	0	none	0.007585	0	126	0.007585
chr14-091723204-GAAA-G	chr14	91723204	GAAA	G	3740431	ExcessHet	0	none	0	0	126	1e-6
chr14-091723204-GAAA-GA	chr14	91723204	GAAA	GA	3740431	ExcessHet	0	none	1.88e-4	0	126	1.88e-4
chr14-091723204-GAAA-GAA	chr14	91723204	GAAA	GAA	3740431	ExcessHet	0	none	0.03864500000000002	5	126	0.03864500000000002
chr14-091723204-GAAA-GAAAA	chr14	91723204	GAAA	GAAAA	3740431	ExcessHet	0	none	0.4110759999999995	60	126	0.4110759999999995
chr14-091723204-GAAA-GAAAAA	chr14	91723204	GAAA	GAAAAA	3740431	ExcessHet	0	none	0.06409200000000002	15	126	0.06409200000000002
chr14-091723204-GAAA-GAAAAAA	chr14	91723204	GAAA	GAAAAAA	3740431	ExcessHet	0	none	0.002364	0	126	0.002364
chr14-091723204-GAAA-GAAAAAAA	chr14	91723204	GAAA	GAAAAAAA	3740431	ExcessHet	0	none	8.9e-5	0	126	8.9e-5
chr14-091723204-GAAA-GAAAAAAAA	chr14	91723204	GAAA	GAAAAAAAA	3740431	ExcessHet	0	none	0	0	126	1e-6
chr14-091723204-GAAA-TAAA	chr14	91723204	GAAA	TAAA	3740431	ExcessHet	0	none	2.2000000000000003e-5	0	126	2.2000000000000003e-5
chr14-091725006-C-A	chr14	91725006	C	A	1686739	PASS	0	none	0	0	134	1e-6
chr14-091725006-C-T	chr14	91725006	C	T	1686739	PASS	0.39306	sas	0.22291500000000003	28	134	0.39306
chr14-091729618-A-C	chr14	91729618	A	C	150319	PASS	0.033604	nfe	0.02010000000000002	1	134	0.033604
chr14-091729618-A-G	chr14	91729618	A	G	150319	PASS	0	none	0	0	134	1e-6
chr14-091779639-G-C	chr14	91779639	G	C	11965	PASS	0	none	0.00869799999999999	0	0	0.00869799999999999
chr14-091779657-T-C	chr14	91779657	T	C	89044	PASS	0.70071	nfe	0.06976800000000001	0	0	0.70071
chr14-091779821-C-A	chr14	91779821	C	A	13758	PASS	0	none	0.01069899999999998	0	0	0.01069899999999998
chr14-091782757-T-C	chr14	91782757	T	C	296310	PASS	0.19907	sas	0.079575	1	16	0.19907
chr14-091782782-G-A	chr14	91782782	G	A	3774775	PASS	0.99156	nfe	0.8537710000000004	40	40	0.99156
chr14-091783227-G-C	chr14	91783227	G	C	207379	PASS	0.015364	nfe	0.01285899999999999	2	134	0.015364
chr14-091785019-C-G	chr14	91785019	C	G	9812333	PASS	0	none	0	0	134	1e-6
chr14-091785019-C-T	chr14	91785019	C	T	9812333	PASS	0.99665	nfe	0.9428460000000004	134	134	0.99665
chr14-091785135-T-C	chr14	91785135	T	C	1313276	PASS	0.27599	afr	0.05902200000000002	2	134	0.27599
chr14-091785243-A-G	chr14	91785243	A	G	4214609	PASS	0.17029	nfe	0.14480000000000004	19	134	0.17029
chr14-091785441-AAT-A	chr14	91785441	AAT	A	4487.97	PASS	5.2389e-4	nfe	0.00191599999999999	1	134	0.00191599999999999
chr14-091785441-AAT-AATAT	chr14	91785441	AAT	AATAT	4487.97	PASS	0	none	1.47e-4	0	134	1.47e-4
chr14-091787447-TA-T	chr14	91787447	TA	T	1967.97	VQSRTrancheINDEL95.00to96.00	1.7257e-4	nfe	8.450000000000003e-4	0	132	8.450000000000003e-4
chr14-091787447-TA-TAA	chr14	91787447	TA	TAA	1967.97	VQSRTrancheINDEL95.00to96.00	0	none	2.5100000000000014e-4	0	132	2.5100000000000014e-4
chr14-091787447-TA-TAAA	chr14	91787447	TA	TAAA	1967.97	VQSRTrancheINDEL95.00to96.00	0	none	0	0	132	1e-6
chr14-091787447-TA-TAAAA	chr14	91787447	TA	TAAAA	1967.97	VQSRTrancheINDEL95.00to96.00	0	none	0	0	132	1e-6
chr14-091792221-T-TA	chr14	91792221	T	TA	7299547.97	PASS	0.99605	nfe	0.8308970000000002	134	134	0.99605
chr14-091792561-TAA-*	chr14	91792561	TAA	*	354650	ExcessHet	0	none	9e-6	0	96	9e-6
chr14-091792561-TAA-AAA	chr14	91792561	TAA	AAA	354650	ExcessHet	0	none	8.9e-5	0	96	8.9e-5
chr14-091792561-TAA-CAA	chr14	91792561	TAA	CAA	354650	ExcessHet	0	none	9e-6	0	96	9e-6
chr14-091792561-TAA-T	chr14	91792561	TAA	T	354650	ExcessHet	1.08e-6	nfe	9e-6	0	96	9e-6
chr14-091792561-TAA-TA	chr14	91792561	TAA	TA	354650	ExcessHet	0	none	0.01017899999999999	1	96	0.01017899999999999
chr14-091792561-TAA-TAAA	chr14	91792561	TAA	TAAA	354650	ExcessHet	0	none	0.164714	23	96	0.164714
chr14-091792561-TAA-TAAAA	chr14	91792561	TAA	TAAAA	354650	ExcessHet	0	none	0.002512	0	96	0.002512
chr14-091792561-TAA-TAAAAA	chr14	91792561	TAA	TAAAAA	354650	ExcessHet	0	none	5.2999999999999994e-5	0	96	5.2999999999999994e-5
chr14-091792561-TAA-TAAAAAA	chr14	91792561	TAA	TAAAAAA	354650	ExcessHet	0	none	2.2000000000000003e-5	0	96	2.2000000000000003e-5
chr14-091792561-TAA-TAAAAAAAAAA	chr14	91792561	TAA	TAAAAAAAAAA	354650	ExcessHet	0	none	0	0	96	1e-6
chr14-091792562-A-*	chr14	91792562	A	*	135	PASS	0	none	0.01023999999999999	1	130	0.01023999999999999
chr14-091792562-A-T	chr14	91792562	A	T	135	PASS	0	none	2.2000000000000003e-5	0	130	2.2000000000000003e-5
chr14-091797724-A-*	chr14	91797724	A	*	2359081	PASS	0	none	0	0	134	1e-6
chr14-091797724-A-C	chr14	91797724	A	C	2359081	PASS	0.21805	sas	0.10441200000000002	16	134	0.21805
chr14-091797732-AAT-A	chr14	91797732	AAT	A	12772.97	PASS	0.0075643	sas	0.01039699999999999	2	130	0.01039699999999999
chr14-091797733-AT-*	chr14	91797733	AT	*	32.97	PASS	0	none	0.01039699999999999	2	130	0.01039699999999999
chr14-091797733-AT-A	chr14	91797733	AT	A	32.97	PASS	0	none	0	0	130	1e-6
chr14-091797734-TATA-*	chr14	91797734	TATA	*	2071	PASS	0	none	0.01037099999999999	2	130	0.01037099999999999
chr14-091797734-TATA-AATA	chr14	91797734	TATA	AATA	2071	PASS	0	none	0	0	130	1e-6
chr14-091797734-TATA-T	chr14	91797734	TATA	T	2071	PASS	7.896e-5	sas	0.00103599999999999	0	130	0.00103599999999999
chr14-091797734-TATA-TACATA	chr14	91797734	TATA	TACATA	2071	PASS	0	none	3.6999999999999985e-5	0	130	3.6999999999999985e-5
chr14-091797735-AT-*	chr14	91797735	AT	*	864023.97	ExcessHet	0	none	2.09e-4	0	134	2.09e-4
chr14-091797735-AT-A	chr14	91797735	AT	A	864023.97	ExcessHet	0.18396	sas	0.094692	16	134	0.18396
chr14-091797735-AT-ACT	chr14	91797735	AT	ACT	864023.97	ExcessHet	0	none	2.09e-4	0	134	2.09e-4
chr14-091797736-TAAAAA-*	chr14	91797736	TAAAAA	*	8291676	ExcessHet	0	none	0.09042200000000002	14	114	0.09042200000000002
chr14-091797736-TAAAAA-AAAAAA	chr14	91797736	TAAAAA	AAAAAA	8291676	ExcessHet	0	none	2.7300000000000035e-4	0	114	2.7300000000000035e-4
chr14-091797736-TAAAAA-CAAAAA	chr14	91797736	TAAAAA	CAAAAA	8291676	ExcessHet	0	none	0.006755	0	114	0.006755
chr14-091797736-TAAAAA-T	chr14	91797736	TAAAAA	T	8291676	ExcessHet	0	none	0	0	114	1e-6
chr14-091797736-TAAAAA-TA	chr14	91797736	TAAAAA	TA	8291676	ExcessHet	0	none	2.2000000000000003e-5	0	114	2.2000000000000003e-5
chr14-091797736-TAAAAA-TAA	chr14	91797736	TAAAAA	TAA	8291676	ExcessHet	0	none	0.002239	0	114	0.002239
chr14-091797736-TAAAAA-TAAA	chr14	91797736	TAAAAA	TAAA	8291676	ExcessHet	0	none	0.07200800000000002	4	114	0.07200800000000002
chr14-091797736-TAAAAA-TAAAA	chr14	91797736	TAAAAA	TAAAA	8291676	ExcessHet	0	none	0.4829419999999995	59	114	0.4829419999999995
chr14-091797736-TAAAAA-TAAAAAA	chr14	91797736	TAAAAA	TAAAAAA	8291676	ExcessHet	0	none	0.01133599999999999	1	114	0.01133599999999999
chr14-091797736-TAAAAA-TAAAAAAA	chr14	91797736	TAAAAA	TAAAAAAA	8291676	ExcessHet	0	none	5.41e-4	0	114	5.41e-4
chr14-091797736-TAAAAA-TAAAAAAAA	chr14	91797736	TAAAAA	TAAAAAAAA	8291676	ExcessHet	0	none	9e-6	0	114	9e-6
chr14-091797736-TAAAAA-TAAAAAAAAAAA	chr14	91797736	TAAAAA	TAAAAAAAAAAA	8291676	ExcessHet	0	none	0	0	114	1e-6
chr14-091797737-A-*	chr14	91797737	A	*	1189158	PASS	0	none	0.5153930000000007	59	112	0.5153930000000007
chr14-091797737-A-C	chr14	91797737	A	C	1189158	PASS	0.49218	sas	0.07459800000000003	12	112	0.49218
chr14-091797738-A-*	chr14	91797738	A	*	12947	PASS	0	none	0.106419	5	56	0.106419
chr14-091797738-A-C	chr14	91797738	A	C	12947	PASS	0.01922	sas	0.01033499999999999	3	56	0.01922
chr14-091797738-A-T	chr14	91797738	A	T	12947	PASS	1.0797e-4	nfe	9e-6	0	56	1.0797e-4
chr14-091797750-ACAG-*	chr14	91797750	ACAG	*	2880	VQSRTrancheINDEL95.00to96.00	0	none	0	0	134	1e-6
chr14-091797750-ACAG-A	chr14	91797750	ACAG	A	2880	VQSRTrancheINDEL95.00to96.00	0	none	0	0	134	1e-6
chr14-091797750-ACAG-AAG	chr14	91797750	ACAG	AAG	2880	VQSRTrancheINDEL95.00to96.00	0	none	1.47e-4	0	134	1.47e-4
chr14-091797750-ACAG-CCAG	chr14	91797750	ACAG	CCAG	2880	VQSRTrancheINDEL95.00to96.00	0	none	2.2000000000000003e-5	1	134	2.2000000000000003e-5
chr14-091797750-ACAG-TCAG	chr14	91797750	ACAG	TCAG	2880	VQSRTrancheINDEL95.00to96.00	0	none	0	0	134	1e-6
chr14-091798037-C-T	chr14	91798037	C	T	235845	PASS	0.024945	nfe	0.02007300000000002	2	134	0.024945
chr14-091798922-T-C	chr14	91798922	T	C	64161	PASS	0.027823	afr	0.003448	1	134	0.027823
chr14-091799213-GAAAAA-*	chr14	91799213	GAAAAA	*	1183561	ExcessHet	0	none	4.500000000000005e-4	0	116	4.500000000000005e-4
chr14-091799213-GAAAAA-AAAAAA	chr14	91799213	GAAAAA	AAAAAA	1183561	ExcessHet	0	none	0.006884	0	116	0.006884
chr14-091799213-GAAAAA-G	chr14	91799213	GAAAAA	G	1183561	ExcessHet	2.159e-4	nfe	1.0799999999999996e-4	0	116	2.159e-4
chr14-091799213-GAAAAA-GA	chr14	91799213	GAAAAA	GA	1183561	ExcessHet	0	none	5.870000000000005e-4	0	116	5.870000000000005e-4
chr14-091799213-GAAAAA-GAA	chr14	91799213	GAAAAA	GAA	1183561	ExcessHet	0	none	0.005696	0	116	0.005696
chr14-091799213-GAAAAA-GAAA	chr14	91799213	GAAAAA	GAAA	1183561	ExcessHet	0	none	0.05287500000000001	5	116	0.05287500000000001
chr14-091799213-GAAAAA-GAAAA	chr14	91799213	GAAAAA	GAAAA	1183561	ExcessHet	0	none	0.27467099999999933	51	116	0.27467099999999933
chr14-091799213-GAAAAA-GAAAAAA	chr14	91799213	GAAAAA	GAAAAAA	1183561	ExcessHet	0	none	0.04092500000000002	4	116	0.04092500000000002
chr14-091799213-GAAAAA-GAAAAAAA	chr14	91799213	GAAAAA	GAAAAAAA	1183561	ExcessHet	0	none	0.00164399999999999	0	116	0.00164399999999999
chr14-091799213-GAAAAA-GAAAAAAAA	chr14	91799213	GAAAAA	GAAAAAAAA	1183561	ExcessHet	0	none	2.2000000000000003e-5	0	116	2.2000000000000003e-5
chr14-091799213-GAAAAA-GAAAAAAAAA	chr14	91799213	GAAAAA	GAAAAAAAAA	1183561	ExcessHet	0	none	0	0	116	1e-6
chr14-091799213-GAAAAA-GAAAAAAAAAA	chr14	91799213	GAAAAA	GAAAAAAAAAA	1183561	ExcessHet	0	none	0	0	116	1e-6
chr14-091799213-GAAAAA-GAAAAAAAAAAAA	chr14	91799213	GAAAAA	GAAAAAAAAAAAA	1183561	ExcessHet	0	none	2.2000000000000003e-5	0	116	2.2000000000000003e-5
chr14-091799213-GAAAAA-TAAAAA	chr14	91799213	GAAAAA	TAAAAA	1183561	ExcessHet	0	none	2.09e-4	0	116	2.09e-4
chr14-091799214-A-*	chr14	91799214	A	*	206	PASS	0	none	0.3269739999999996	54	110	0.3269739999999996
chr14-091799214-A-G	chr14	91799214	A	G	206	PASS	0.0085423	sas	2.2000000000000003e-5	0	110	0.0085423
chr14-091799214-A-T	chr14	91799214	A	T	206	PASS	0.0010457	nfe	3.6999999999999985e-5	0	110	0.0010457
chr14-091799215-A-*	chr14	91799215	A	*	783	PASS	0	none	0.06402300000000002	6	54	0.06402300000000002
chr14-091799215-A-G	chr14	91799215	A	G	783	PASS	4.6072e-4	sas	3.6999999999999985e-5	0	54	4.6072e-4
chr14-091799215-A-T	chr14	91799215	A	T	783	PASS	0	none	0	0	54	1e-6
chr14-091800143-A-C	chr14	91800143	A	C	84437	PASS	0.098858	afr	0.007327	1	134	0.098858
chr14-091800154-T-C	chr14	91800154	T	C	44351	PASS	0.0094203	nfe	0.005571	2	134	0.0094203
chr14-091800327-CT-C	chr14	91800327	CT	C	38975	VQSRTrancheINDEL95.00to96.00	0	none	0	0	134	1e-6
chr14-091800327-CT-TT	chr14	91800327	CT	TT	38975	VQSRTrancheINDEL95.00to96.00	0	none	0.00142399999999999	1	134	0.00142399999999999
chr14-091800494-T-TA	chr14	91800494	T	TA	2804.97	PASS	6.078e-4	amr	2.09e-4	1	134	6.078e-4
chr14-091802187-C-T	chr14	91802187	C	T	3246458	PASS	0.34207	mid	0.2983499999999998	39	134	0.34207
chr14-091802262-TAC-T	chr14	91802262	TAC	T	2878.97	PASS	4.837e-5	nfe	9e-6	1	134	4.837e-5
chr14-091802271-T-A	chr14	91802271	T	A	19700372	PASS	0.02324	nfe	0.02062800000000001	2	134	0.02324
chr14-091802271-T-G	chr14	91802271	T	G	19700372	PASS	0.99142	eas	0.9639820000000008	132	134	0.99142
chr14-091802362-C-T	chr14	91802362	C	T	804	PASS	5.4396e-4	amr	0	1	134	5.4396e-4
chr14-091802543-T-C	chr14	91802543	T	C	810920	PASS	0.21384	afr	0.05017600000000002	2	134	0.21384
chr14-091811997-CTT-C	chr14	91811997	CTT	C	47878.97	PASS	0	none	2.2000000000000003e-5	0	6	2.2000000000000003e-5
chr14-091811997-CTT-CT	chr14	91811997	CTT	CT	47878.97	PASS	0	none	0.007508	0	6	0.007508
chr14-091811997-CTT-CTTT	chr14	91811997	CTT	CTTT	47878.97	PASS	0	none	0.02387800000000001	1	6	0.02387800000000001
chr14-091811997-CTT-CTTTT	chr14	91811997	CTT	CTTTT	47878.97	PASS	0	none	4.480000000000004e-4	0	6	4.480000000000004e-4
chr14-091811997-CTT-CTTTTTTT	chr14	91811997	CTT	CTTTTTTT	47878.97	PASS	0	none	0	0	6	1e-6
chr14-091813639-T-G	chr14	91813639	T	G	2137917	PASS	0.18083	nfe	0.144719	19	134	0.18083
chr14-091813693-T-C	chr14	91813693	T	C	8579829	PASS	0.57982	amr	0.48139599999999944	76	134	0.57982
chr14-091869895-A-G	chr14	91869895	A	G	156343	PASS	0.073745	sas	0.00950699999999999	0	16	0.073745
chr14-091869898-C-T	chr14	91869898	C	T	156293	PASS	0.073799	sas	0.00942899999999999	0	18	0.073799
chr14-091870103-G-A	chr14	91870103	G	A	2525	PASS	3.7193e-4	nfe	5.2999999999999994e-5	1	134	3.7193e-4
chr14-091870431-T-C	chr14	91870431	T	C	19625846	PASS	0.63142	eas	0.4825589999999994	69	134	0.63142
chr14-091877371-C-T	chr14	91877371	C	T	1165	PASS	2.14e-6	nfe	0	1	132	2.14e-6
chr14-091877420-C-T	chr14	91877420	C	T	33387288	PASS	0.99786	nfe	0.9638470000000008	134	134	0.99786
chr14-091877550-G-A	chr14	91877550	G	A	1034177	PASS	0.023885	nfe	0.02041700000000001	5	134	0.023885
chr14-091877900-T-*	chr14	91877900	T	*	9922759	PASS	0	none	5.2999999999999994e-5	0	132	5.2999999999999994e-5
chr14-091877900-T-C	chr14	91877900	T	C	9922759	PASS	0.46962	afr	0.3809219999999997	56	132	0.46962
chr14-091877905-T-C	chr14	91877905	T	C	4167037	PASS	4.35e-6	nfe	0	0	130	4.35e-6
chr14-091877905-T-G	chr14	91877905	T	G	4167037	PASS	0.2656	eas	0.14857800000000002	18	130	0.2656
chr14-091877956-A-G	chr14	91877956	A	G	7291797	PASS	0.47059	afr	0.3759599999999996	45	104	0.47059
chr14-091877956-A-T	chr14	91877956	A	T	7291797	PASS	0	none	0	0	104	1e-6
chr14-091878072-G-T	chr14	91878072	G	T	35045	PASS	0.0040556	nfe	0.00176099999999999	0	2	0.0040556
chr14-091881146-C-T	chr14	91881146	C	T	1257694	VQSRTrancheSNP99.90to99.95	0.097164	sas	0.13833900000000002	9	110	0.13833900000000002
chr14-091881336-A-G	chr14	91881336	A	G	47692473	PASS	0.86122	amr	0.7428410000000002	105	134	0.86122
chr14-091887447-G-A	chr14	91887447	G	A	1353424	PASS	0.05463	nfe	0.03961	7	132	0.05463
chr14-091891487-C-T	chr14	91891487	C	T	79090	PASS	0.0058432	sas	0.002993	1	134	0.0058432
chr14-091894819-CCACCCCTCCCGCCCTCCCTAGCAAAGAAAAGCTTACTACCCT-C	chr14	91894819	CCACCCCTCCCGCCCTCCCTAGCAAAGAAAAGCTTACTACCCT	C	1327.97	VQSRTrancheINDEL99.50to99.90	2.6229e-4	mid	2.500000000000001e-4	1	18	2.6229e-4
chr14-091894819-CCACCCCTCCCGCCCTCCCTAGCAAAGAAAAGCTTACTACCCT-CCACACCCCTCCCGCCCTCCCTAGCAAAGAAAAGCTTACTACCCT	chr14	91894819	CCACCCCTCCCGCCCTCCCTAGCAAAGAAAAGCTTACTACCCT	CCACACCCCTCCCGCCCTCCCTAGCAAAGAAAAGCTTACTACCCT	1327.97	VQSRTrancheINDEL99.50to99.90	0	none	0	0	18	1e-6
chr14-091894819-CCACCCCTCCCGCCCTCCCTAGCAAAGAAAAGCTTACTACCCT-CCTGGGCACCCCTCCCGCCCTCCCTAGCAAAGAAAAGCTTACTACCCT	chr14	91894819	CCACCCCTCCCGCCCTCCCTAGCAAAGAAAAGCTTACTACCCT	CCTGGGCACCCCTCCCGCCCTCCCTAGCAAAGAAAAGCTTACTACCCT	1327.97	VQSRTrancheINDEL99.50to99.90	0	none	1.27e-4	0	18	1.27e-4
chr14-091894820-C-*	chr14	91894820	C	*	2537.97	VQSRTrancheINDEL99.50to99.90	0	none	2.500000000000001e-4	1	14	2.500000000000001e-4
chr14-091894820-C-CA	chr14	91894820	C	CA	2537.97	VQSRTrancheINDEL99.50to99.90	3.159e-5	nfe	2.2000000000000003e-5	0	14	3.159e-5
chr14-091894820-C-CT	chr14	91894820	C	CT	2537.97	VQSRTrancheINDEL99.50to99.90	0	none	9e-6	0	14	9e-6
chr14-091894820-C-CTG	chr14	91894820	C	CTG	2537.97	VQSRTrancheINDEL99.50to99.90	0	none	0.00115299999999999	0	14	0.00115299999999999
chr14-091894820-C-CTGG	chr14	91894820	C	CTGG	2537.97	VQSRTrancheINDEL99.50to99.90	0	none	4.940000000000003e-4	0	14	4.940000000000003e-4
chr14-091894820-C-CTGGG	chr14	91894820	C	CTGGG	2537.97	VQSRTrancheINDEL99.50to99.90	0	none	3.6999999999999985e-5	0	14	3.6999999999999985e-5
chr14-091894820-C-CTGGGG	chr14	91894820	C	CTGGGG	2537.97	VQSRTrancheINDEL99.50to99.90	0	none	0	0	14	1e-6
chr14-091894821-ACCCCTCCC-*	chr14	91894821	ACCCCTCCC	*	36001	VQSRTrancheINDEL99.90to99.95	0	none	2.500000000000001e-4	1	6	2.500000000000001e-4
chr14-091894821-ACCCCTCCC-A	chr14	91894821	ACCCCTCCC	A	36001	VQSRTrancheINDEL99.90to99.95	0	none	2.2899999999999996e-4	0	6	2.2899999999999996e-4
chr14-091894821-ACCCCTCCC-ACCCCCCCCCCCCCCTCCC	chr14	91894821	ACCCCTCCC	ACCCCCCCCCCCCCCTCCC	36001	VQSRTrancheINDEL99.90to99.95	0	none	2.2000000000000003e-5	0	6	2.2000000000000003e-5
chr14-091894821-ACCCCTCCC-ACCCCCCCCCCCCCTCCC	chr14	91894821	ACCCCTCCC	ACCCCCCCCCCCCCTCCC	36001	VQSRTrancheINDEL99.90to99.95	0	none	0	0	6	1e-6
chr14-091894821-ACCCCTCCC-ACCCCCCCCCCTCCC	chr14	91894821	ACCCCTCCC	ACCCCCCCCCCTCCC	36001	VQSRTrancheINDEL99.90to99.95	0	none	6.999999999999998e-5	0	6	6.999999999999998e-5
chr14-091894821-ACCCCTCCC-ACCCCCCCCCTCCC	chr14	91894821	ACCCCTCCC	ACCCCCCCCCTCCC	36001	VQSRTrancheINDEL99.90to99.95	0	none	4.480000000000004e-4	0	6	4.480000000000004e-4
chr14-091894821-ACCCCTCCC-ACCCCCCCCTCCC	chr14	91894821	ACCCCTCCC	ACCCCCCCCTCCC	36001	VQSRTrancheINDEL99.90to99.95	0	none	2.720000000000003e-4	0	6	2.720000000000003e-4
chr14-091894821-ACCCCTCCC-ACCCCCCCTCCC	chr14	91894821	ACCCCTCCC	ACCCCCCCTCCC	36001	VQSRTrancheINDEL99.90to99.95	0	none	6.999999999999998e-5	0	6	6.999999999999998e-5
chr14-091894821-ACCCCTCCC-ACCCCCCTCCC	chr14	91894821	ACCCCTCCC	ACCCCCCTCCC	36001	VQSRTrancheINDEL99.90to99.95	0	none	1.27e-4	0	6	1.27e-4
chr14-091894821-ACCCCTCCC-ACCCCCTCCC	chr14	91894821	ACCCCTCCC	ACCCCCTCCC	36001	VQSRTrancheINDEL99.90to99.95	0	none	0.00374	0	6	0.00374
chr14-091894821-ACCCCTCCC-ACGCCCCTCCC	chr14	91894821	ACCCCTCCC	ACGCCCCTCCC	36001	VQSRTrancheINDEL99.90to99.95	0	none	0	0	6	1e-6
chr14-091894821-ACCCCTCCC-ACTCCC	chr14	91894821	ACCCCTCCC	ACTCCC	36001	VQSRTrancheINDEL99.90to99.95	0	none	0	0	6	1e-6
chr14-091894821-ACCCCTCCC-AGCCCCCCCCTCCC	chr14	91894821	ACCCCTCCC	AGCCCCCCCCTCCC	36001	VQSRTrancheINDEL99.90to99.95	0	none	9e-6	0	6	9e-6
chr14-091894821-ACCCCTCCC-AGCCCCCTCCC	chr14	91894821	ACCCCTCCC	AGCCCCCTCCC	36001	VQSRTrancheINDEL99.90to99.95	0	none	9e-6	0	6	9e-6
chr14-091894821-ACCCCTCCC-AGCCCCTCCC	chr14	91894821	ACCCCTCCC	AGCCCCTCCC	36001	VQSRTrancheINDEL99.90to99.95	0	none	1.87e-4	0	6	1.87e-4
chr14-091894821-ACCCCTCCC-AGGCCCCCCCCTCCC	chr14	91894821	ACCCCTCCC	AGGCCCCCCCCTCCC	36001	VQSRTrancheINDEL99.90to99.95	0	none	9e-6	0	6	9e-6
chr14-091894821-ACCCCTCCC-AGGCCCCCCCTCCC	chr14	91894821	ACCCCTCCC	AGGCCCCCCCTCCC	36001	VQSRTrancheINDEL99.90to99.95	0	none	0	0	6	1e-6
chr14-091894821-ACCCCTCCC-AGGCCCCCTCCC	chr14	91894821	ACCCCTCCC	AGGCCCCCTCCC	36001	VQSRTrancheINDEL99.90to99.95	0	none	6.999999999999998e-5	0	6	6.999999999999998e-5
chr14-091894821-ACCCCTCCC-AGGCCCCTCCC	chr14	91894821	ACCCCTCCC	AGGCCCCTCCC	36001	VQSRTrancheINDEL99.90to99.95	0	none	0.00139499999999999	0	6	0.00139499999999999
chr14-091894821-ACCCCTCCC-AGGGCCCCCCTCCC	chr14	91894821	ACCCCTCCC	AGGGCCCCCCTCCC	36001	VQSRTrancheINDEL99.90to99.95	0	none	0	0	6	1e-6
chr14-091894821-ACCCCTCCC-AGGGCCCCCTCCC	chr14	91894821	ACCCCTCCC	AGGGCCCCCTCCC	36001	VQSRTrancheINDEL99.90to99.95	0	none	9e-6	0	6	9e-6
chr14-091894821-ACCCCTCCC-AGGGCCCCTCCC	chr14	91894821	ACCCCTCCC	AGGGCCCCTCCC	36001	VQSRTrancheINDEL99.90to99.95	0	none	3.810000000000003e-4	0	6	3.810000000000003e-4
chr14-091894821-ACCCCTCCC-CCCCCTCCC	chr14	91894821	ACCCCTCCC	CCCCCTCCC	36001	VQSRTrancheINDEL99.90to99.95	0	none	4.260000000000005e-4	0	6	4.260000000000005e-4
chr14-091894821-ACCCCTCCC-GCCCCTCCC	chr14	91894821	ACCCCTCCC	GCCCCTCCC	36001	VQSRTrancheINDEL99.90to99.95	0	none	0.00168799999999999	0	6	0.00168799999999999
chr14-091894821-ACCCCTCCC-TCCCCTCCC	chr14	91894821	ACCCCTCCC	TCCCCTCCC	36001	VQSRTrancheINDEL99.90to99.95	0	none	3.3700000000000044e-4	0	6	3.3700000000000044e-4
chr14-091894822-C-*	chr14	91894822	C	*	2720	VQSRTrancheINDEL99.50to99.90	0	none	4.710000000000004e-4	1	4	4.710000000000004e-4
chr14-091894822-C-A	chr14	91894822	C	A	2720	VQSRTrancheINDEL99.50to99.90	1.331e-5	nfe	1.0699999999999996e-4	0	4	1.0699999999999996e-4
chr14-091894822-C-CA	chr14	91894822	C	CA	2720	VQSRTrancheINDEL99.50to99.90	1.3411e-4	nfe	1.47e-4	0	4	1.47e-4
chr14-091894822-C-CG	chr14	91894822	C	CG	2720	VQSRTrancheINDEL99.50to99.90	0	none	1.47e-4	0	4	1.47e-4
chr14-091894822-C-CT	chr14	91894822	C	CT	2720	VQSRTrancheINDEL99.50to99.90	0	none	2.2000000000000003e-5	0	4	2.2000000000000003e-5
chr14-091894822-C-G	chr14	91894822	C	G	2720	VQSRTrancheINDEL99.50to99.90	0	none	7.950000000000004e-4	0	4	7.950000000000004e-4
chr14-091894823-CCCT-*	chr14	91894823	CCCT	*	1693	VQSRTrancheINDEL99.50to99.90	0	none	4.710000000000004e-4	1	4	4.710000000000004e-4
chr14-091894823-CCCT-ACCT	chr14	91894823	CCCT	ACCT	1693	VQSRTrancheINDEL99.50to99.90	0	none	4.480000000000004e-4	0	4	4.480000000000004e-4
chr14-091894823-CCCT-C	chr14	91894823	CCCT	C	1693	VQSRTrancheINDEL99.50to99.90	0	none	8.9e-5	0	4	8.9e-5
chr14-091894823-CCCT-CACCT	chr14	91894823	CCCT	CACCT	1693	VQSRTrancheINDEL99.50to99.90	0	none	0	0	4	1e-6
chr14-091894823-CCCT-GCCT	chr14	91894823	CCCT	GCCT	1693	VQSRTrancheINDEL99.50to99.90	0	none	4.260000000000005e-4	0	4	4.260000000000005e-4
chr14-091894823-CCCT-TCCT	chr14	91894823	CCCT	TCCT	1693	VQSRTrancheINDEL99.50to99.90	0	none	3.6999999999999985e-5	0	4	3.6999999999999985e-5
chr14-091894824-CCT-*	chr14	91894824	CCT	*	194	VQSRTrancheINDEL99.50to99.90	0	none	7.250000000000005e-4	1	4	7.250000000000005e-4
chr14-091894824-CCT-C	chr14	91894824	CCT	C	194	VQSRTrancheINDEL99.50to99.90	0	none	5.2999999999999994e-5	0	4	5.2999999999999994e-5
chr14-091894824-CCT-CACT	chr14	91894824	CCT	CACT	194	VQSRTrancheINDEL99.50to99.90	0	none	0	0	4	1e-6
chr14-091894824-CCT-TCT	chr14	91894824	CCT	TCT	194	VQSRTrancheINDEL99.50to99.90	0	none	2.2000000000000003e-5	0	4	2.2000000000000003e-5
chr14-091894825-CTCCCG-*	chr14	91894825	CTCCCG	*	13578.97	VQSRTrancheINDEL99.90to99.95	0	none	8.190000000000003e-4	1	14	8.190000000000003e-4
chr14-091894825-CTCCCG-C	chr14	91894825	CTCCCG	C	13578.97	VQSRTrancheINDEL99.90to99.95	0	none	0	0	14	1e-6
chr14-091894825-CTCCCG-CATCCCG	chr14	91894825	CTCCCG	CATCCCG	13578.97	VQSRTrancheINDEL99.90to99.95	0	none	9e-6	0	14	9e-6
chr14-091894825-CTCCCG-CCCCG	chr14	91894825	CTCCCG	CCCCG	13578.97	VQSRTrancheINDEL99.90to99.95	0	none	0.002133	0	14	0.002133
chr14-091894825-CTCCCG-CTTCCCG	chr14	91894825	CTCCCG	CTTCCCG	13578.97	VQSRTrancheINDEL99.90to99.95	0	none	5.2999999999999994e-5	0	14	5.2999999999999994e-5
chr14-091894826-T-*	chr14	91894826	T	*	321038	VQSRTrancheINDEL99.95to100.00	0	none	0.003008	1	4	0.003008
chr14-091894826-T-A	chr14	91894826	T	A	321038	VQSRTrancheINDEL99.95to100.00	1.8648e-4	sas	0.00100899999999999	0	4	0.00100899999999999
chr14-091894826-T-C	chr14	91894826	T	C	321038	VQSRTrancheINDEL99.95to100.00	0.25236	eas	0.047559	0	4	0.25236
chr14-091894826-T-TC	chr14	91894826	T	TC	321038	VQSRTrancheINDEL99.95to100.00	0.0057691	nfe	0.002009	0	4	0.0057691
chr14-091894826-T-TCC	chr14	91894826	T	TCC	321038	VQSRTrancheINDEL99.95to100.00	1.2968e-4	nfe	2.2000000000000003e-5	0	4	1.2968e-4
chr14-091894826-T-TCCC	chr14	91894826	T	TCCC	321038	VQSRTrancheINDEL99.95to100.00	7.69e-5	sas	3.6999999999999985e-5	0	4	7.69e-5
chr14-091894826-T-TCCCCCC	chr14	91894826	T	TCCCCCC	321038	VQSRTrancheINDEL99.95to100.00	4.615e-5	sas	9e-6	0	4	4.615e-5
chr14-091894826-T-TCCCCCCCCCC	chr14	91894826	T	TCCCCCCCCCC	321038	VQSRTrancheINDEL99.95to100.00	0	none	0	0	4	1e-6
chr14-091894826-T-TTC	chr14	91894826	T	TTC	321038	VQSRTrancheINDEL99.95to100.00	1.981e-5	sas	0	0	4	1.981e-5
chr14-091894827-C-*	chr14	91894827	C	*	1325	VQSRTrancheSNP99.90to99.95	0	none	5.620000000000005e-4	1	10	5.620000000000005e-4
chr14-091894827-C-A	chr14	91894827	C	A	1325	VQSRTrancheSNP99.90to99.95	0	none	1.87e-4	0	10	1.87e-4
chr14-091894827-C-T	chr14	91894827	C	T	1325	VQSRTrancheSNP99.90to99.95	3.407e-4	eas	6.080000000000004e-4	0	10	6.080000000000004e-4
chr14-091894829-CGCCCTCCCTAGCAAAGAAAAGCTTACTACCCTCAGGCAGCCAGCTATGCCCATACCTCAAAATG-*	chr14	91894829	CGCCCTCCCTAGCAAAGAAAAGCTTACTACCCTCAGGCAGCCAGCTATGCCCATACCTCAAAATG	*	10584	VQSRTrancheINDEL99.95to100.00	0	none	5.850000000000005e-4	1	14	5.850000000000005e-4
chr14-091894829-CGCCCTCCCTAGCAAAGAAAAGCTTACTACCCTCAGGCAGCCAGCTATGCCCATACCTCAAAATG-C	chr14	91894829	CGCCCTCCCTAGCAAAGAAAAGCTTACTACCCTCAGGCAGCCAGCTATGCCCATACCTCAAAATG	C	10584	VQSRTrancheINDEL99.95to100.00	0	none	9e-6	0	14	9e-6
chr14-091894829-CGCCCTCCCTAGCAAAGAAAAGCTTACTACCCTCAGGCAGCCAGCTATGCCCATACCTCAAAATG-CCCCTCCCTAGCAAAGAAAAGCTTACTACCCTCAGGCAGCCAGCTATGCCCATACCTCAAAATG	chr14	91894829	CGCCCTCCCTAGCAAAGAAAAGCTTACTACCCTCAGGCAGCCAGCTATGCCCATACCTCAAAATG	CCCCTCCCTAGCAAAGAAAAGCTTACTACCCTCAGGCAGCCAGCTATGCCCATACCTCAAAATG	10584	VQSRTrancheINDEL99.95to100.00	0	none	0.00166399999999999	0	14	0.00166399999999999
chr14-091894829-CGCCCTCCCTAGCAAAGAAAAGCTTACTACCCTCAGGCAGCCAGCTATGCCCATACCTCAAAATG-TGCCCTCCCTAGCAAAGAAAAGCTTACTACCCTCAGGCAGCCAGCTATGCCCATACCTCAAAATG	chr14	91894829	CGCCCTCCCTAGCAAAGAAAAGCTTACTACCCTCAGGCAGCCAGCTATGCCCATACCTCAAAATG	TGCCCTCCCTAGCAAAGAAAAGCTTACTACCCTCAGGCAGCCAGCTATGCCCATACCTCAAAATG	10584	VQSRTrancheINDEL99.95to100.00	0	none	2.2000000000000003e-5	0	14	2.2000000000000003e-5
chr14-091894830-G-*	chr14	91894830	G	*	878731	ExcessHet	0	none	0.00185999999999999	1	4	0.00185999999999999
chr14-091894830-G-A	chr14	91894830	G	A	878731	ExcessHet	0.0011814	sas	1.6699999999999994e-4	0	4	0.0011814
chr14-091894830-G-C	chr14	91894830	G	C	878731	ExcessHet	0.42828	eas	0.105641	0	4	0.42828
chr14-091894830-G-GC	chr14	91894830	G	GC	878731	ExcessHet	0	none	0	0	4	1e-6
chr14-091894830-G-T	chr14	91894830	G	T	878731	ExcessHet	2.589e-5	amr	0	0	4	2.589e-5
chr14-091894833-CTCCCTAGCAAAGAAAAGCTTACTACCCTCAGGCAGCCAGCTATGCCCATACCTCAAAATGCCCCTGGCAACCGTTAACTTCCAAGAGTCCCTGTGA-*	chr14	91894833	CTCCCTAGCAAAGAAAAGCTTACTACCCTCAGGCAGCCAGCTATGCCCATACCTCAAAATGCCCCTGGCAACCGTTAACTTCCAAGAGTCCCTGTGA	*	2426	VQSRTrancheINDEL99.90to99.95	0	none	2.2899999999999996e-4	1	24	2.2899999999999996e-4
chr14-091894833-CTCCCTAGCAAAGAAAAGCTTACTACCCTCAGGCAGCCAGCTATGCCCATACCTCAAAATGCCCCTGGCAACCGTTAACTTCCAAGAGTCCCTGTGA-ATCCCTAGCAAAGAAAAGCTTACTACCCTCAGGCAGCCAGCTATGCCCATACCTCAAAATGCCCCTGGCAACCGTTAACTTCCAAGAGTCCCTGTGA	chr14	91894833	CTCCCTAGCAAAGAAAAGCTTACTACCCTCAGGCAGCCAGCTATGCCCATACCTCAAAATGCCCCTGGCAACCGTTAACTTCCAAGAGTCCCTGTGA	ATCCCTAGCAAAGAAAAGCTTACTACCCTCAGGCAGCCAGCTATGCCCATACCTCAAAATGCCCCTGGCAACCGTTAACTTCCAAGAGTCCCTGTGA	2426	VQSRTrancheINDEL99.90to99.95	0	none	9e-6	0	24	9e-6
chr14-091894833-CTCCCTAGCAAAGAAAAGCTTACTACCCTCAGGCAGCCAGCTATGCCCATACCTCAAAATGCCCCTGGCAACCGTTAACTTCCAAGAGTCCCTGTGA-C	chr14	91894833	CTCCCTAGCAAAGAAAAGCTTACTACCCTCAGGCAGCCAGCTATGCCCATACCTCAAAATGCCCCTGGCAACCGTTAACTTCCAAGAGTCCCTGTGA	C	2426	VQSRTrancheINDEL99.90to99.95	0	none	8.9e-5	0	24	8.9e-5
chr14-091894833-CTCCCTAGCAAAGAAAAGCTTACTACCCTCAGGCAGCCAGCTATGCCCATACCTCAAAATGCCCCTGGCAACCGTTAACTTCCAAGAGTCCCTGTGA-CACTACCCTCAGGCAGCCAGCTATGCCCATACCTCAAAATGCCCCTGGCAACCGTTAACTTCCAAGAGTCCCTGTGA	chr14	91894833	CTCCCTAGCAAAGAAAAGCTTACTACCCTCAGGCAGCCAGCTATGCCCATACCTCAAAATGCCCCTGGCAACCGTTAACTTCCAAGAGTCCCTGTGA	CACTACCCTCAGGCAGCCAGCTATGCCCATACCTCAAAATGCCCCTGGCAACCGTTAACTTCCAAGAGTCCCTGTGA	2426	VQSRTrancheINDEL99.90to99.95	0	none	0	0	24	1e-6
chr14-091894833-CTCCCTAGCAAAGAAAAGCTTACTACCCTCAGGCAGCCAGCTATGCCCATACCTCAAAATGCCCCTGGCAACCGTTAACTTCCAAGAGTCCCTGTGA-CCAAAGAAAAGCTTACTACCCTCAGGCAGCCAGCTATGCCCATACCTCAAAATGCCCCTGGCAACCGTTAACTTCCAAGAGTCCCTGTGA	chr14	91894833	CTCCCTAGCAAAGAAAAGCTTACTACCCTCAGGCAGCCAGCTATGCCCATACCTCAAAATGCCCCTGGCAACCGTTAACTTCCAAGAGTCCCTGTGA	CCAAAGAAAAGCTTACTACCCTCAGGCAGCCAGCTATGCCCATACCTCAAAATGCCCCTGGCAACCGTTAACTTCCAAGAGTCCCTGTGA	2426	VQSRTrancheINDEL99.90to99.95	0	none	0	0	24	1e-6
chr14-091894833-CTCCCTAGCAAAGAAAAGCTTACTACCCTCAGGCAGCCAGCTATGCCCATACCTCAAAATGCCCCTGGCAACCGTTAACTTCCAAGAGTCCCTGTGA-CCCCCTATCCCTAGCAAAGAAAAGCTTACTACCCTCAGGCAGCCAGCTATGCCCATACCTCAAAATGCCCCTGGCAACCGTTAACTTCCAAGAGTCCCTGTGA	chr14	91894833	CTCCCTAGCAAAGAAAAGCTTACTACCCTCAGGCAGCCAGCTATGCCCATACCTCAAAATGCCCCTGGCAACCGTTAACTTCCAAGAGTCCCTGTGA	CCCCCTATCCCTAGCAAAGAAAAGCTTACTACCCTCAGGCAGCCAGCTATGCCCATACCTCAAAATGCCCCTGGCAACCGTTAACTTCCAAGAGTCCCTGTGA	2426	VQSRTrancheINDEL99.90to99.95	0	none	0	0	24	1e-6
chr14-091894833-CTCCCTAGCAAAGAAAAGCTTACTACCCTCAGGCAGCCAGCTATGCCCATACCTCAAAATGCCCCTGGCAACCGTTAACTTCCAAGAGTCCCTGTGA-CCCCCTGGCAACCGTTAACTTCCAAGAGTCCCTGTGA	chr14	91894833	CTCCCTAGCAAAGAAAAGCTTACTACCCTCAGGCAGCCAGCTATGCCCATACCTCAAAATGCCCCTGGCAACCGTTAACTTCCAAGAGTCCCTGTGA	CCCCCTGGCAACCGTTAACTTCCAAGAGTCCCTGTGA	2426	VQSRTrancheINDEL99.90to99.95	0	none	5.2999999999999994e-5	0	24	5.2999999999999994e-5
chr14-091894833-CTCCCTAGCAAAGAAAAGCTTACTACCCTCAGGCAGCCAGCTATGCCCATACCTCAAAATGCCCCTGGCAACCGTTAACTTCCAAGAGTCCCTGTGA-CCCCTAGCAAAGAAAAGCTTACTACCCTCAGGCAGCCAGCTATGCCCATACCTCAAAATGCCCCTGGCAACCGTTAACTTCCAAGAGTCCCTGTGA	chr14	91894833	CTCCCTAGCAAAGAAAAGCTTACTACCCTCAGGCAGCCAGCTATGCCCATACCTCAAAATGCCCCTGGCAACCGTTAACTTCCAAGAGTCCCTGTGA	CCCCTAGCAAAGAAAAGCTTACTACCCTCAGGCAGCCAGCTATGCCCATACCTCAAAATGCCCCTGGCAACCGTTAACTTCCAAGAGTCCCTGTGA	2426	VQSRTrancheINDEL99.90to99.95	0	none	1.87e-4	0	24	1.87e-4
chr14-091894834-T-*	chr14	91894834	T	*	709166	ExcessHet	0	none	8.190000000000003e-4	1	4	8.190000000000003e-4
chr14-091894834-T-A	chr14	91894834	T	A	709166	ExcessHet	1.091e-5	nfe	2.2000000000000003e-5	0	4	2.2000000000000003e-5
chr14-091894834-T-C	chr14	91894834	T	C	709166	ExcessHet	0.33079	eas	0.106551	0	4	0.33079
chr14-091894834-T-TC	chr14	91894834	T	TC	709166	ExcessHet	0	none	0	0	4	1e-6
chr14-091894836-C-*	chr14	91894836	C	*	138.97	VQSRTrancheINDEL99.90to99.95	0	none	5.4e-4	1	24	5.4e-4
chr14-091894836-C-CCCAG	chr14	91894836	C	CCCAG	138.97	VQSRTrancheINDEL99.90to99.95	0	none	0	0	24	1e-6
chr14-091894837-CTAGCAAAGAAAAGCTTACTACCCTCAGGCAGCCAGCTATGCCCATACCTCAAAATGCCCCTGGCAACCGTTAACTTCCAAGAGTCCCTGTGA-*	chr14	91894837	CTAGCAAAGAAAAGCTTACTACCCTCAGGCAGCCAGCTATGCCCATACCTCAAAATGCCCCTGGCAACCGTTAACTTCCAAGAGTCCCTGTGA	*	4937.97	VQSRTrancheINDEL99.95to100.00	0	none	5.4e-4	1	20	5.4e-4
chr14-091894837-CTAGCAAAGAAAAGCTTACTACCCTCAGGCAGCCAGCTATGCCCATACCTCAAAATGCCCCTGGCAACCGTTAACTTCCAAGAGTCCCTGTGA-C	chr14	91894837	CTAGCAAAGAAAAGCTTACTACCCTCAGGCAGCCAGCTATGCCCATACCTCAAAATGCCCCTGGCAACCGTTAACTTCCAAGAGTCCCTGTGA	C	4937.97	VQSRTrancheINDEL99.95to100.00	0	none	0	0	20	1e-6
chr14-091894837-CTAGCAAAGAAAAGCTTACTACCCTCAGGCAGCCAGCTATGCCCATACCTCAAAATGCCCCTGGCAACCGTTAACTTCCAAGAGTCCCTGTGA-CCAAAGAAAAGCTTACTACCCTCAGGCAGCCAGCTATGCCCATACCTCAAAATGCCCCTGGCAACCGTTAACTTCCAAGAGTCCCTGTGA	chr14	91894837	CTAGCAAAGAAAAGCTTACTACCCTCAGGCAGCCAGCTATGCCCATACCTCAAAATGCCCCTGGCAACCGTTAACTTCCAAGAGTCCCTGTGA	CCAAAGAAAAGCTTACTACCCTCAGGCAGCCAGCTATGCCCATACCTCAAAATGCCCCTGGCAACCGTTAACTTCCAAGAGTCCCTGTGA	4937.97	VQSRTrancheINDEL99.95to100.00	0	none	3.150000000000005e-4	0	20	3.150000000000005e-4
chr14-091894837-CTAGCAAAGAAAAGCTTACTACCCTCAGGCAGCCAGCTATGCCCATACCTCAAAATGCCCCTGGCAACCGTTAACTTCCAAGAGTCCCTGTGA-CCCAGCTATGCCCATACCTCAAAATGCCCCTGGCAACCGTTAACTTCCAAGAGTCCCTGTGA	chr14	91894837	CTAGCAAAGAAAAGCTTACTACCCTCAGGCAGCCAGCTATGCCCATACCTCAAAATGCCCCTGGCAACCGTTAACTTCCAAGAGTCCCTGTGA	CCCAGCTATGCCCATACCTCAAAATGCCCCTGGCAACCGTTAACTTCCAAGAGTCCCTGTGA	4937.97	VQSRTrancheINDEL99.95to100.00	0	none	0	0	20	1e-6
chr14-091894837-CTAGCAAAGAAAAGCTTACTACCCTCAGGCAGCCAGCTATGCCCATACCTCAAAATGCCCCTGGCAACCGTTAACTTCCAAGAGTCCCTGTGA-CCCCCTGGCAACCGTTAACTTCCAAGAGTCCCTGTGA	chr14	91894837	CTAGCAAAGAAAAGCTTACTACCCTCAGGCAGCCAGCTATGCCCATACCTCAAAATGCCCCTGGCAACCGTTAACTTCCAAGAGTCCCTGTGA	CCCCCTGGCAACCGTTAACTTCCAAGAGTCCCTGTGA	4937.97	VQSRTrancheINDEL99.95to100.00	0	none	2.2000000000000003e-5	0	20	2.2000000000000003e-5
chr14-091894837-CTAGCAAAGAAAAGCTTACTACCCTCAGGCAGCCAGCTATGCCCATACCTCAAAATGCCCCTGGCAACCGTTAACTTCCAAGAGTCCCTGTGA-CCCCTCAGGCAGCCAGCTATGCCCATACCTCAAAATGCCCCTGGCAACCGTTAACTTCCAAGAGTCCCTGTGA	chr14	91894837	CTAGCAAAGAAAAGCTTACTACCCTCAGGCAGCCAGCTATGCCCATACCTCAAAATGCCCCTGGCAACCGTTAACTTCCAAGAGTCCCTGTGA	CCCCTCAGGCAGCCAGCTATGCCCATACCTCAAAATGCCCCTGGCAACCGTTAACTTCCAAGAGTCCCTGTGA	4937.97	VQSRTrancheINDEL99.95to100.00	0	none	5.2999999999999994e-5	0	20	5.2999999999999994e-5
chr14-091894837-CTAGCAAAGAAAAGCTTACTACCCTCAGGCAGCCAGCTATGCCCATACCTCAAAATGCCCCTGGCAACCGTTAACTTCCAAGAGTCCCTGTGA-CCTACCCTCAGGCAGCCAGCTATGCCCATACCTCAAAATGCCCCTGGCAACCGTTAACTTCCAAGAGTCCCTGTGA	chr14	91894837	CTAGCAAAGAAAAGCTTACTACCCTCAGGCAGCCAGCTATGCCCATACCTCAAAATGCCCCTGGCAACCGTTAACTTCCAAGAGTCCCTGTGA	CCTACCCTCAGGCAGCCAGCTATGCCCATACCTCAAAATGCCCCTGGCAACCGTTAACTTCCAAGAGTCCCTGTGA	4937.97	VQSRTrancheINDEL99.95to100.00	0	none	9e-6	0	20	9e-6
chr14-091894837-CTAGCAAAGAAAAGCTTACTACCCTCAGGCAGCCAGCTATGCCCATACCTCAAAATGCCCCTGGCAACCGTTAACTTCCAAGAGTCCCTGTGA-CCTTAGCAAAGAAAAGCTTACTACCCTCAGGCAGCCAGCTATGCCCATACCTCAAAATGCCCCTGGCAACCGTTAACTTCCAAGAGTCCCTGTGA	chr14	91894837	CTAGCAAAGAAAAGCTTACTACCCTCAGGCAGCCAGCTATGCCCATACCTCAAAATGCCCCTGGCAACCGTTAACTTCCAAGAGTCCCTGTGA	CCTTAGCAAAGAAAAGCTTACTACCCTCAGGCAGCCAGCTATGCCCATACCTCAAAATGCCCCTGGCAACCGTTAACTTCCAAGAGTCCCTGTGA	4937.97	VQSRTrancheINDEL99.95to100.00	0	none	2.2000000000000003e-5	0	20	2.2000000000000003e-5
chr14-091894837-CTAGCAAAGAAAAGCTTACTACCCTCAGGCAGCCAGCTATGCCCATACCTCAAAATGCCCCTGGCAACCGTTAACTTCCAAGAGTCCCTGTGA-CGCAAAGAAAAGCTTACTACCCTCAGGCAGCCAGCTATGCCCATACCTCAAAATGCCCCTGGCAACCGTTAACTTCCAAGAGTCCCTGTGA	chr14	91894837	CTAGCAAAGAAAAGCTTACTACCCTCAGGCAGCCAGCTATGCCCATACCTCAAAATGCCCCTGGCAACCGTTAACTTCCAAGAGTCCCTGTGA	CGCAAAGAAAAGCTTACTACCCTCAGGCAGCCAGCTATGCCCATACCTCAAAATGCCCCTGGCAACCGTTAACTTCCAAGAGTCCCTGTGA	4937.97	VQSRTrancheINDEL99.95to100.00	0	none	2.2899999999999996e-4	0	20	2.2899999999999996e-4
chr14-091894838-TAG-*	chr14	91894838	TAG	*	181091	VQSRTrancheINDEL99.95to100.00	0	none	0.00151699999999999	1	4	0.00151699999999999
chr14-091894838-TAG-AAG	chr14	91894838	TAG	AAG	181091	VQSRTrancheINDEL99.95to100.00	0	none	9e-6	0	4	9e-6
chr14-091894838-TAG-CAG	chr14	91894838	TAG	CAG	181091	VQSRTrancheINDEL99.95to100.00	0	none	0.026945	0	4	0.026945
chr14-091894838-TAG-T	chr14	91894838	TAG	T	181091	VQSRTrancheINDEL99.95to100.00	1.4958e-4	eas	3.6999999999999985e-5	0	4	1.4958e-4
chr14-091894838-TAG-TG	chr14	91894838	TAG	TG	181091	VQSRTrancheINDEL99.95to100.00	0	none	9e-6	0	4	9e-6
chr14-091894839-AGC-*	chr14	91894839	AGC	*	40393	VQSRTrancheINDEL99.95to100.00	0	none	0.00166399999999999	1	4	0.00166399999999999
chr14-091894839-AGC-A	chr14	91894839	AGC	A	40393	VQSRTrancheINDEL99.95to100.00	0	none	0	0	4	1e-6
chr14-091894839-AGC-AC	chr14	91894839	AGC	AC	40393	VQSRTrancheINDEL99.95to100.00	0	none	1.0699999999999996e-4	0	4	1.0699999999999996e-4
chr14-091894839-AGC-CGC	chr14	91894839	AGC	CGC	40393	VQSRTrancheINDEL99.95to100.00	0	none	0.00176199999999999	0	4	0.00176199999999999
chr14-091894839-AGC-GGC	chr14	91894839	AGC	GGC	40393	VQSRTrancheINDEL99.95to100.00	0	none	2.2000000000000003e-5	0	4	2.2000000000000003e-5
chr14-091894839-AGC-TGC	chr14	91894839	AGC	TGC	40393	VQSRTrancheINDEL99.95to100.00	0	none	0.003564	0	4	0.003564
chr14-091894840-G-*	chr14	91894840	G	*	7837	VQSRTrancheINDEL99.95to100.00	0	none	0.00146799999999999	1	4	0.00146799999999999
chr14-091894840-G-A	chr14	91894840	G	A	7837	VQSRTrancheINDEL99.95to100.00	3.802e-4	nfe	5.850000000000005e-4	0	4	5.850000000000005e-4
chr14-091894840-G-C	chr14	91894840	G	C	7837	VQSRTrancheINDEL99.95to100.00	9.4805e-4	nfe	7.720000000000004e-4	0	4	9.4805e-4
chr14-091894840-G-GC	chr14	91894840	G	GC	7837	VQSRTrancheINDEL99.95to100.00	5.687e-5	nfe	0	0	4	5.687e-5
chr14-091894840-G-GCCACC	chr14	91894840	G	GCCACC	7837	VQSRTrancheINDEL99.95to100.00	0	none	0	0	4	1e-6
chr14-091894840-G-GGAAAA	chr14	91894840	G	GGAAAA	7837	VQSRTrancheINDEL99.95to100.00	0	none	0	0	4	1e-6
chr14-091894840-G-GGAAAAA	chr14	91894840	G	GGAAAAA	7837	VQSRTrancheINDEL99.95to100.00	0	none	9e-6	0	4	9e-6
chr14-091894840-G-T	chr14	91894840	G	T	7837	VQSRTrancheINDEL99.95to100.00	2.111e-5	sas	9e-6	0	4	2.111e-5
chr14-091894841-C-*	chr14	91894841	C	*	2905	VQSRTrancheINDEL99.90to99.95	0	none	8.190000000000003e-4	1	6	8.190000000000003e-4
chr14-091894841-C-A	chr14	91894841	C	A	2905	VQSRTrancheINDEL99.90to99.95	1.0591e-4	sas	1.27e-4	0	6	1.27e-4
chr14-091894841-C-CAAAAA	chr14	91894841	C	CAAAAA	2905	VQSRTrancheINDEL99.90to99.95	3.12e-6	nfe	3.6999999999999985e-5	0	6	3.6999999999999985e-5
chr14-091894841-C-CCAAAA	chr14	91894841	C	CCAAAA	2905	VQSRTrancheINDEL99.90to99.95	2.072e-5	nfe	2.2000000000000003e-5	0	6	2.2000000000000003e-5
chr14-091894841-C-CCAAAAA	chr14	91894841	C	CCAAAAA	2905	VQSRTrancheINDEL99.90to99.95	5.75e-6	sas	9e-6	0	6	9e-6
chr14-091894841-C-CCCA	chr14	91894841	C	CCCA	2905	VQSRTrancheINDEL99.90to99.95	0	none	0	0	6	1e-6
chr14-091894841-C-CCCCCA	chr14	91894841	C	CCCCCA	2905	VQSRTrancheINDEL99.90to99.95	0	none	0	0	6	1e-6
chr14-091894841-C-CCCCCAAAAA	chr14	91894841	C	CCCCCAAAAA	2905	VQSRTrancheINDEL99.90to99.95	0	none	9e-6	0	6	9e-6
chr14-091894841-C-CTG	chr14	91894841	C	CTG	2905	VQSRTrancheINDEL99.90to99.95	0	none	0	0	6	1e-6
chr14-091894841-C-G	chr14	91894841	C	G	2905	VQSRTrancheINDEL99.90to99.95	7.2e-5	eas	9e-6	0	6	7.2e-5
chr14-091894842-AAAGAAAAGCTTACTACCCTCAGGCAGCCAGCTATGCCCATACCTCAAAATG-*	chr14	91894842	AAAGAAAAGCTTACTACCCTCAGGCAGCCAGCTATGCCCATACCTCAAAATG	*	1280	VQSRTrancheINDEL99.95to100.00	0	none	7.950000000000004e-4	1	4	7.950000000000004e-4
chr14-091894842-AAAGAAAAGCTTACTACCCTCAGGCAGCCAGCTATGCCCATACCTCAAAATG-A	chr14	91894842	AAAGAAAAGCTTACTACCCTCAGGCAGCCAGCTATGCCCATACCTCAAAATG	A	1280	VQSRTrancheINDEL99.95to100.00	0	none	0	0	4	1e-6
chr14-091894842-AAAGAAAAGCTTACTACCCTCAGGCAGCCAGCTATGCCCATACCTCAAAATG-CAAGAAAAGCTTACTACCCTCAGGCAGCCAGCTATGCCCATACCTCAAAATG	chr14	91894842	AAAGAAAAGCTTACTACCCTCAGGCAGCCAGCTATGCCCATACCTCAAAATG	CAAGAAAAGCTTACTACCCTCAGGCAGCCAGCTATGCCCATACCTCAAAATG	1280	VQSRTrancheINDEL99.95to100.00	0	none	4.03e-4	0	4	4.03e-4
chr14-091894844-AG-*	chr14	91894844	AG	*	962.97	VQSRTrancheINDEL99.95to100.00	0	none	8.190000000000003e-4	1	26	8.190000000000003e-4
chr14-091894844-AG-A	chr14	91894844	AG	A	962.97	VQSRTrancheINDEL99.95to100.00	2.114e-5	nfe	5.2999999999999994e-5	0	26	5.2999999999999994e-5
chr14-091894845-G-*	chr14	91894845	G	*	109925	VQSRTrancheSNP99.90to99.95	0	none	9.370000000000004e-4	1	4	9.370000000000004e-4
chr14-091894845-G-A	chr14	91894845	G	A	109925	VQSRTrancheSNP99.90to99.95	0.076752	eas	0.01635200000000001	0	4	0.076752
chr14-091894850-G-*	chr14	91894850	G	*	75034	VQSRTrancheSNP99.95to100.00	0	none	8.190000000000003e-4	1	4	8.190000000000003e-4
chr14-091894850-G-A	chr14	91894850	G	A	75034	VQSRTrancheSNP99.95to100.00	0.0352	eas	0.01124899999999999	0	4	0.0352
chr14-091894851-C-*	chr14	91894851	C	*	1251	VQSRTrancheSNP99.90to99.95	0	none	8.190000000000003e-4	1	4	8.190000000000003e-4
chr14-091894851-C-A	chr14	91894851	C	A	1251	VQSRTrancheSNP99.90to99.95	0	none	2.2000000000000003e-5	0	4	2.2000000000000003e-5
chr14-091894851-C-G	chr14	91894851	C	G	1251	VQSRTrancheSNP99.90to99.95	0	none	9e-6	0	4	9e-6
chr14-091894852-T-*	chr14	91894852	T	*	325	VQSRTrancheSNP99.90to99.95	0	none	8.190000000000003e-4	1	4	8.190000000000003e-4
chr14-091894852-T-A	chr14	91894852	T	A	325	VQSRTrancheSNP99.90to99.95	0	none	0	0	4	1e-6
chr14-091894852-T-C	chr14	91894852	T	C	325	VQSRTrancheSNP99.90to99.95	0	none	5.2999999999999994e-5	0	4	5.2999999999999994e-5
chr14-091894855-CT-*	chr14	91894855	CT	*	354	VQSRTrancheINDEL99.50to99.90	0	none	7.480000000000004e-4	1	4	7.480000000000004e-4
chr14-091894855-CT-AT	chr14	91894855	CT	AT	354	VQSRTrancheINDEL99.50to99.90	0	none	2.2000000000000003e-5	0	4	2.2000000000000003e-5
chr14-091894855-CT-C	chr14	91894855	CT	C	354	VQSRTrancheINDEL99.50to99.90	0	none	0	0	4	1e-6
chr14-091894861-T-*	chr14	91894861	T	*	75	VQSRTrancheSNP99.95to100.00	0	none	6.550000000000003e-4	1	4	6.550000000000003e-4
chr14-091894861-T-C	chr14	91894861	T	C	75	VQSRTrancheSNP99.95to100.00	5.05e-6	nfe	2.2000000000000003e-5	0	4	2.2000000000000003e-5
chr14-091894870-CAGCTATG-*	chr14	91894870	CAGCTATG	*	387.97	VQSRTrancheINDEL99.95to100.00	0	none	5.41e-4	0	118	5.41e-4
chr14-091894870-CAGCTATG-C	chr14	91894870	CAGCTATG	C	387.97	VQSRTrancheINDEL99.95to100.00	1.48e-6	nfe	8.9e-5	2	118	8.9e-5
chr14-091894875-A-*	chr14	91894875	A	*	1046	VQSRTrancheSNP99.80to99.90	0	none	7.010000000000006e-4	2	18	7.010000000000006e-4
chr14-091894875-A-T	chr14	91894875	A	T	1046	VQSRTrancheSNP99.80to99.90	0	none	0	0	18	1e-6
chr14-091895001-A-C	chr14	91895001	A	C	936	PASS	2.012e-5	eas	2.5100000000000014e-4	1	134	2.5100000000000014e-4
chr14-091936950-C-T	chr14	91936950	C	T	162135	PASS	0.003563	nfe	0.00209	3	134	0.003563
chr14-091937058-C-T	chr14	91937058	C	T	26590	PASS	5.2332e-4	nfe	3.3800000000000046e-4	1	134	5.2332e-4
chr14-091937246-C-G	chr14	91937246	C	G	511516	PASS	0.088553	eas	0.00958899999999999	1	134	0.088553
chr14-091937316-T-*	chr14	91937316	T	*	19684732	PASS	0	none	3.6999999999999985e-5	0	134	3.6999999999999985e-5
chr14-091937316-T-A	chr14	91937316	T	A	19684732	PASS	0	none	0	0	134	1e-6
chr14-091937316-T-C	chr14	91937316	T	C	19684732	PASS	0.7354	afr	0.6360230000000006	92	134	0.7354
chr14-091937345-C-CT	chr14	91937345	C	CT	322835.97	PASS	0.091974	eas	0.01052899999999999	1	134	0.091974
chr14-091937352-T-C	chr14	91937352	T	C	320422	PASS	0.092323	eas	0.01052899999999999	1	134	0.092323
chr14-091942759-T-C	chr14	91942759	T	C	1264711	PASS	0.16997	afr	0.08180500000000002	7	130	0.16997
chr14-091942989-T-C	chr14	91942989	T	C	2638813	PASS	0.16699	afr	0.076587	8	134	0.16699
chr14-091943048-C-T	chr14	91943048	C	T	194550	PASS	0.09645	afr	0.00872999999999999	1	134	0.09645
chr14-091946698-A-G	chr14	91946698	A	G	298810	PASS	0.090831	eas	0.01120799999999999	1	134	0.090831
chr14-091946878-A-C	chr14	91946878	A	C	543444	PASS	0.045222	nfe	0.030301	3	134	0.045222
chr14-091947400-TC-T	chr14	91947400	TC	T	306208.97	PASS	0.093208	eas	0.01118199999999999	1	134	0.093208
chr14-091947535-T-TG	chr14	91947535	T	TG	2374.97	PASS	2.485e-4	amr	1.0799999999999996e-4	1	122	2.485e-4
chr14-091947643-G-A	chr14	91947643	G	A	814187	PASS	0.40265	sas	0.199246	2	6	0.40265
chr14-091954517-C-T	chr14	91954517	C	T	1403769	PASS	0.8142	afr	0.32164699999999946	0	0	0.8142
chr14-091969243-T-C	chr14	91969243	T	C	1249654	PASS	0.38474	eas	0.22796400000000003	0	0	0.38474
chr14-091969289-TAAA-AAAA	chr14	91969289	TAAA	AAAA	266275	ExcessHet	0	none	0.003209	0	2	0.003209
chr14-091969289-TAAA-T	chr14	91969289	TAAA	T	266275	ExcessHet	0	none	0	0	2	1e-6
chr14-091969289-TAAA-TA	chr14	91969289	TAAA	TA	266275	ExcessHet	0	none	0.002207	0	2	0.002207
chr14-091969289-TAAA-TAA	chr14	91969289	TAAA	TAA	266275	ExcessHet	0	none	0.08777500000000002	1	2	0.08777500000000002
chr14-091969289-TAAA-TAAAA	chr14	91969289	TAAA	TAAAA	266275	ExcessHet	0	none	0.04582100000000002	0	2	0.04582100000000002
chr14-091969289-TAAA-TAAAAA	chr14	91969289	TAAA	TAAAAA	266275	ExcessHet	0	none	7.950000000000004e-4	0	2	7.950000000000004e-4
chr14-091969289-TAAA-TAAAAAA	chr14	91969289	TAAA	TAAAAAA	266275	ExcessHet	0	none	9e-6	0	2	9e-6
chr14-091969289-TAAA-TTTAAAAA	chr14	91969289	TAAA	TTTAAAAA	266275	ExcessHet	0	none	0	0	2	1e-6
chr14-091969290-A-*	chr14	91969290	A	*	447	PASS	0	none	0.09042200000000002	1	2	0.09042200000000002
chr14-091969290-A-T	chr14	91969290	A	T	447	PASS	0	none	5.2999999999999994e-5	0	2	5.2999999999999994e-5
chr14-091969385-G-T	chr14	91969385	G	T	56090	PASS	0.012084	nfe	0.00714	1	104	0.012084
chr14-091969573-T-C	chr14	91969573	T	C	110342	PASS	0.0041006	sas	0.003982	2	134	0.0041006
chr14-091969832-C-T	chr14	91969832	C	T	1005869	PASS	0.088034	eas	0.018885	1	134	0.088034
chr14-091969971-T-C	chr14	91969971	T	C	254988	PASS	0.080948	amr	0.007094	3	134	0.080948
chr14-091972684-C-T	chr14	91972684	C	T	28040	PASS	0.0031795	nfe	0.00157099999999999	1	134	0.0031795
chr14-091972807-G-T	chr14	91972807	G	T	55093	PASS	0.0051253	nfe	0.00184199999999999	2	134	0.0051253
chr14-091972979-AT-A	chr14	91972979	AT	A	11469	PASS	8.6114e-4	nfe	0.004108	1	122	0.004108
chr14-091972979-AT-ATT	chr14	91972979	AT	ATT	11469	PASS	0	none	0.002089	0	122	0.002089
chr14-091972979-AT-ATTT	chr14	91972979	AT	ATTT	11469	PASS	0	none	9e-6	0	122	9e-6
chr14-091972979-AT-TT	chr14	91972979	AT	TT	11469	PASS	0	none	0	0	122	1e-6
chr14-091974541-TA-AA	chr14	91974541	TA	AA	592536	PASS	0	none	0.04600400000000002	3	128	0.04600400000000002
chr14-091974541-TA-T	chr14	91974541	TA	T	592536	PASS	1.1614e-4	nfe	8.9e-5	0	128	1.1614e-4
chr14-091974541-TA-TAA	chr14	91974541	TA	TAA	592536	PASS	0	none	0.00117999999999999	0	128	0.00117999999999999
chr14-091974541-TA-TCA	chr14	91974541	TA	TCA	592536	PASS	0	none	0.002489	0	128	0.002489
chr14-091974542-A-*	chr14	91974542	A	*	1347627	PASS	0	none	8.9e-5	0	122	8.9e-5
chr14-091974542-A-C	chr14	91974542	A	C	1347627	PASS	0.017664	sas	0.00159499999999999	0	122	0.017664
chr14-091974542-A-T	chr14	91974542	A	T	1347627	PASS	0.11539	nfe	0.101989	12	122	0.11539
chr14-091974722-C-T	chr14	91974722	C	T	9709310	PASS	0.37008	eas	0.30763999999999947	42	134	0.37008
chr14-091974785-GAAA-AAAA	chr14	91974785	GAAA	AAAA	1140783	ExcessHet	0	none	0.01067199999999998	0	88	0.01067199999999998
chr14-091974785-GAAA-G	chr14	91974785	GAAA	G	1140783	ExcessHet	1.732e-5	nfe	2.09e-4	0	88	2.09e-4
chr14-091974785-GAAA-GA	chr14	91974785	GAAA	GA	1140783	ExcessHet	0	none	0.005615	0	88	0.005615
chr14-091974785-GAAA-GAA	chr14	91974785	GAAA	GAA	1140783	ExcessHet	0	none	0.13298200000000002	11	88	0.13298200000000002
chr14-091974785-GAAA-GAAAA	chr14	91974785	GAAA	GAAAA	1140783	ExcessHet	0	none	0.2574239999999998	30	88	0.2574239999999998
chr14-091974785-GAAA-GAAAAA	chr14	91974785	GAAA	GAAAAA	1140783	ExcessHet	0	none	0.004743	0	88	0.004743
chr14-091974785-GAAA-GAAAAAA	chr14	91974785	GAAA	GAAAAAA	1140783	ExcessHet	0	none	1.0799999999999996e-4	0	88	1.0799999999999996e-4
chr14-091974785-GAAA-GAAAAAAA	chr14	91974785	GAAA	GAAAAAAA	1140783	ExcessHet	0	none	0	0	88	1e-6
chr14-091974785-GAAA-TAAA	chr14	91974785	GAAA	TAAA	1140783	ExcessHet	0	none	0	0	88	1e-6
chr14-091975404-A-*	chr14	91975404	A	*	18726	PASS	0	none	0	0	114	1e-6
chr14-091975404-A-G	chr14	91975404	A	G	18726	PASS	0.0026396	nfe	0.002164	0	114	0.0026396
chr14-091976044-GT-G	chr14	91976044	GT	G	4021.97	VQSRTrancheINDEL95.00to96.00	1.7753e-4	nfe	4.270000000000005e-4	0	134	4.270000000000005e-4
chr14-091976044-GT-GTT	chr14	91976044	GT	GTT	4021.97	VQSRTrancheINDEL95.00to96.00	0	none	0.00214	1	134	0.00214
chr14-091976044-GT-GTTT	chr14	91976044	GT	GTTT	4021.97	VQSRTrancheINDEL95.00to96.00	0	none	0	0	134	1e-6
chr14-091976044-GT-GTTTT	chr14	91976044	GT	GTTTT	4021.97	VQSRTrancheINDEL95.00to96.00	0	none	0	0	134	1e-6
chr14-091988260-A-G	chr14	91988260	A	G	8475092	PASS	0.37098	eas	0.3072619999999995	42	134	0.37098
chr14-091988404-A-*	chr14	91988404	A	*	2660132	PASS	0	none	9e-6	0	132	9e-6
chr14-091988404-A-T	chr14	91988404	A	T	2660132	PASS	0.14354	amr	0.08843400000000001	15	132	0.14354
chr14-091993715-TG-T	chr14	91993715	TG	T	274980.97	PASS	0.015115	nfe	0.01000699999999998	1	134	0.015115
chr14-091993750-T-C	chr14	91993750	T	C	181391	PASS	0.011902	nfe	0.005442	1	134	0.011902
chr14-091993754-C-A	chr14	91993754	C	A	9936975	PASS	0.37272	eas	0.3073429999999995	42	134	0.37272
chr14-091995212-A-G	chr14	91995212	A	G	441	PASS	1.4511e-4	afr	9e-6	0	130	1.4511e-4
chr14-091995619-CTTTT-*	chr14	91995619	CTTTT	*	4417096	ExcessHet	0	none	3.6999999999999985e-5	0	78	3.6999999999999985e-5
chr14-091995619-CTTTT-ATTTT	chr14	91995619	CTTTT	ATTTT	4417096	ExcessHet	0	none	9e-6	0	78	9e-6
chr14-091995619-CTTTT-C	chr14	91995619	CTTTT	C	4417096	ExcessHet	5.092e-5	afr	1.47e-4	1	78	1.47e-4
chr14-091995619-CTTTT-CT	chr14	91995619	CTTTT	CT	4417096	ExcessHet	0	none	0.006437	0	78	0.006437
chr14-091995619-CTTTT-CTT	chr14	91995619	CTTTT	CTT	4417096	ExcessHet	0	none	0.074249	3	78	0.074249
chr14-091995619-CTTTT-CTTT	chr14	91995619	CTTTT	CTTT	4417096	ExcessHet	0	none	0.4188269999999996	28	78	0.4188269999999996
chr14-091995619-CTTTT-CTTTTT	chr14	91995619	CTTTT	CTTTTT	4417096	ExcessHet	0	none	0.03777	4	78	0.03777
chr14-091995619-CTTTT-CTTTTTT	chr14	91995619	CTTTT	CTTTTTT	4417096	ExcessHet	0	none	0.00105799999999999	0	78	0.00105799999999999
chr14-091995619-CTTTT-CTTTTTTT	chr14	91995619	CTTTT	CTTTTTTT	4417096	ExcessHet	0	none	9e-6	0	78	9e-6
chr14-091995619-CTTTT-CTTTTTTTT	chr14	91995619	CTTTT	CTTTTTTTT	4417096	ExcessHet	0	none	9e-6	0	78	9e-6
chr14-091995619-CTTTT-TTTTT	chr14	91995619	CTTTT	TTTTT	4417096	ExcessHet	0	none	7.099999999999998e-5	0	78	7.099999999999998e-5
chr14-091995620-T-*	chr14	91995620	T	*	486	PASS	0	none	0.47089499999999934	32	66	0.47089499999999934
chr14-091995620-T-A	chr14	91995620	T	A	486	PASS	0.0011197	nfe	2.2000000000000003e-5	0	66	0.0011197
chr14-091999405-C-T	chr14	91999405	C	T	588535	PASS	0.027312	nfe	0.01440699999999999	4	134	0.027312
chr14-092000140-AAC-A	chr14	92000140	AAC	A	610924	PASS	0.0037522	amr	0.00912	5	134	0.00912
chr14-092000140-AAC-AACAC	chr14	92000140	AAC	AACAC	610924	PASS	0	none	0.02065500000000001	0	134	0.02065500000000001
chr14-092000140-AAC-ACAC	chr14	92000140	AAC	ACAC	610924	PASS	0	none	3.160000000000005e-4	0	134	3.160000000000005e-4
chr14-092000140-AAC-CAC	chr14	92000140	AAC	CAC	610924	PASS	0	none	2.2000000000000003e-5	0	134	2.2000000000000003e-5
chr14-092000142-C-*	chr14	92000142	C	*	341	PASS	0	none	0.00911499999999998	5	112	0.00911499999999998
chr14-092000142-C-A	chr14	92000142	C	A	341	PASS	3.2e-7	nfe	0	1	112	1e-6
chr14-092000142-C-T	chr14	92000142	C	T	341	PASS	1.093e-5	nfe	0	0	112	1.093e-5
chr14-092004023-G-C	chr14	92004023	G	C	15448	PASS	2.2321e-4	nfe	7.099999999999998e-5	1	134	2.2321e-4
chr14-092004044-A-G	chr14	92004044	A	G	17224	PASS	6.959e-5	nfe	7.099999999999998e-5	1	134	7.099999999999998e-5
chr14-092004649-A-G	chr14	92004649	A	G	10494	PASS	2.62e-6	nfe	5.2999999999999994e-5	1	134	5.2999999999999994e-5
chr14-092005842-C-T	chr14	92005842	C	T	429710	PASS	0.0092304	nfe	0.006447	2	134	0.0092304
chr14-092006593-A-G	chr14	92006593	A	G	1381928	PASS	0.29183	afr	0.114434	12	134	0.29183
chr14-092007561-A-G	chr14	92007561	A	G	415	PASS	2.17e-6	nfe	0	1	134	2.17e-6
chr14-092007599-T-C	chr14	92007599	T	C	11610418	PASS	0.37351	eas	0.30923399999999956	42	134	0.37351
chr14-092010900-A-G	chr14	92010900	A	G	334395	PASS	0.014748	nfe	0.01000599999999998	1	132	0.014748
chr14-092011188-A-T	chr14	92011188	A	T	531981	PASS	0.091592	eas	0.01898900000000002	1	130	0.091592
chr14-092011854-A-G	chr14	92011854	A	G	2457267	PASS	0.3064	afr	0.11626200000000005	12	134	0.3064
chr14-092014094-C-G	chr14	92014094	C	G	595	PASS	1.491e-5	nfe	0	1	134	1.491e-5
chr14-092014182-A-G	chr14	92014182	A	G	34738	PASS	0.0033945	nfe	0.00118099999999999	1	134	0.0033945
chr14-092014703-A-C	chr14	92014703	A	C	3335791	PASS	0.38424	eas	0.240476	31	134	0.38424
chr14-092015582-CG-C	chr14	92015582	CG	C	1775	VQSRTrancheINDEL95.00to96.00	1.68e-6	nfe	5.2999999999999994e-5	0	124	5.2999999999999994e-5
chr14-092015582-CG-CGG	chr14	92015582	CG	CGG	1775	VQSRTrancheINDEL95.00to96.00	0	none	3.3800000000000046e-4	0	124	3.3800000000000046e-4
chr14-092015582-CG-TG	chr14	92015582	CG	TG	1775	VQSRTrancheINDEL95.00to96.00	0	none	9e-6	1	124	9e-6
chr14-092015619-G-C	chr14	92015619	G	C	226896	PASS	0.03483	mid	0.016536	4	128	0.03483
chr14-092015657-CA-C	chr14	92015657	CA	C	2093.97	VQSRTrancheINDEL95.00to96.00	7.315e-5	amr	6.800000000000003e-4	2	130	6.800000000000003e-4
chr14-092015657-CA-CAA	chr14	92015657	CA	CAA	2093.97	VQSRTrancheINDEL95.00to96.00	0	none	6.570000000000002e-4	0	130	6.570000000000002e-4
chr14-092017582-A-G	chr14	92017582	A	G	22563	PASS	0.0018046	nfe	0.00144799999999999	1	134	0.0018046
chr14-092017883-T-C	chr14	92017883	T	C	3483619	PASS	0.38092	eas	0.24220300000000003	31	134	0.38092
chr14-092021739-A-G	chr14	92021739	A	G	821153	PASS	0.088983	eas	0.01909600000000002	1	134	0.088983
chr14-092021762-C-A	chr14	92021762	C	A	48035	PASS	0.0019165	nfe	9.160000000000004e-4	1	134	0.0019165
chr14-092025178-G-A	chr14	92025178	G	A	99541	PASS	0.032612	sas	0.00797399999999999	1	128	0.032612
chr14-092025431-A-C	chr14	92025431	A	C	10973	PASS	4.5562e-4	nfe	3.160000000000005e-4	1	134	4.5562e-4
chr14-092025499-C-A	chr14	92025499	C	A	288267	PASS	1.44e-6	nfe	9e-6	0	124	9e-6
chr14-092025499-C-T	chr14	92025499	C	T	288267	PASS	0.0231	nfe	0.01793000000000002	1	124	0.0231
chr14-092025506-CTT-C	chr14	92025506	CTT	C	1388.97	PASS	7.2e-7	nfe	2.2000000000000003e-5	0	128	2.2000000000000003e-5
chr14-092025506-CTT-CT	chr14	92025506	CTT	CT	1388.97	PASS	0	none	0.00105999999999999	0	128	0.00105999999999999
chr14-092025507-T-*	chr14	92025507	T	*	73	PASS	0	none	0.00113199999999999	0	128	0.00113199999999999
chr14-092025507-T-G	chr14	92025507	T	G	73	PASS	1.78e-6	nfe	9e-6	0	128	9e-6
chr14-092025508-T-*	chr14	92025508	T	*	564113	VQSRTrancheINDEL99.50to99.90	0	none	0	0	132	1e-6
chr14-092025508-T-C	chr14	92025508	T	C	564113	VQSRTrancheINDEL99.50to99.90	2.07e-6	nfe	0	0	132	2.07e-6
chr14-092025508-T-TC	chr14	92025508	T	TC	564113	VQSRTrancheINDEL99.50to99.90	0.011904	afr	0.004492	0	132	0.011904
chr14-092025508-T-TCC	chr14	92025508	T	TCC	564113	VQSRTrancheINDEL99.50to99.90	0.022656	afr	0.008365	1	132	0.022656
chr14-092025508-T-TCCC	chr14	92025508	T	TCCC	564113	VQSRTrancheINDEL99.50to99.90	0.096789	afr	0.06166700000000002	8	132	0.096789
chr14-092025508-T-TCCCC	chr14	92025508	T	TCCCC	564113	VQSRTrancheINDEL99.50to99.90	0.029968	afr	0.004979	0	132	0.029968
chr14-092025508-T-TCCCCC	chr14	92025508	T	TCCCCC	564113	VQSRTrancheINDEL99.50to99.90	6.3812e-4	afr	1.0799999999999996e-4	0	132	6.3812e-4
chr14-092025508-T-TCCCCCC	chr14	92025508	T	TCCCCCC	564113	VQSRTrancheINDEL99.50to99.90	0	none	9e-6	0	132	9e-6
chr14-092025509-TC-CC	chr14	92025509	TC	CC	5331648	PASS	0	none	0.4074949999999995	38	120	0.4074949999999995
chr14-092025509-TC-GC	chr14	92025509	TC	GC	5331648	PASS	0	none	3.6999999999999985e-5	0	120	3.6999999999999985e-5
chr14-092025509-TC-T	chr14	92025509	TC	T	5331648	PASS	1.332e-5	sas	9e-6	0	120	1.332e-5
chr14-092025509-TC-TCC	chr14	92025509	TC	TCC	5331648	PASS	0	none	9.640000000000004e-4	0	120	9.640000000000004e-4
chr14-092025509-TC-TCCC	chr14	92025509	TC	TCCC	5331648	PASS	0	none	0	0	120	1e-6
chr14-092025509-TC-TCCCC	chr14	92025509	TC	TCCCC	5331648	PASS	0	none	0	0	120	1e-6
chr14-092025509-TC-TCCCCC	chr14	92025509	TC	TCCCCC	5331648	PASS	0	none	2.2000000000000003e-5	0	120	2.2000000000000003e-5
chr14-092025509-TC-TCCCCCC	chr14	92025509	TC	TCCCCCC	5331648	PASS	0	none	0	0	120	1e-6
chr14-092025516-C-A	chr14	92025516	C	A	510592	PASS	3.21e-6	nfe	5.2999999999999994e-5	0	126	5.2999999999999994e-5
chr14-092025516-C-CCCCG	chr14	92025516	C	CCCCG	510592	PASS	9.964e-5	nfe	1.0799999999999996e-4	0	126	1.0799999999999996e-4
chr14-092025516-C-CCCG	chr14	92025516	C	CCCG	510592	PASS	0.03845	nfe	0.03101100000000001	3	126	0.03845
chr14-092025516-C-CCG	chr14	92025516	C	CCG	510592	PASS	2.589e-4	nfe	3.160000000000005e-4	0	126	3.160000000000005e-4
chr14-092025516-C-G	chr14	92025516	C	G	510592	PASS	4.8345e-4	sas	9e-6	0	126	4.8345e-4
chr14-092025516-C-T	chr14	92025516	C	T	510592	PASS	0	none	0	0	126	1e-6
chr14-092026482-C-T	chr14	92026482	C	T	1269	PASS	1.0357e-4	nfe	9e-6	1	134	1.0357e-4
chr14-092033165-A-G	chr14	92033165	A	G	149678	PASS	0.040903	sas	0.006318	2	134	0.040903
chr14-092039571-T-A	chr14	92039571	T	A	2897057	PASS	0.087635	nfe	0.06453400000000002	11	134	0.087635
chr14-092040016-G-C	chr14	92040016	G	C	128930	PASS	0.087596	eas	0.01626900000000001	1	60	0.087596
chr14-092059654-TA-AA	chr14	92059654	TA	AA	16412	PASS	0	none	0	0	0	1e-6
chr14-092059654-TA-T	chr14	92059654	TA	T	16412	PASS	0	none	9e-6	0	0	9e-6
chr14-092059654-TA-TAA	chr14	92059654	TA	TAA	16412	PASS	0	none	0.01176699999999999	0	0	0.01176699999999999
chr14-092059654-TA-TAAA	chr14	92059654	TA	TAAA	16412	PASS	0	none	1.0699999999999996e-4	0	0	1.0699999999999996e-4
chr14-092060270-AT-*	chr14	92060270	AT	*	2146	PASS	0	none	6.999999999999998e-5	0	0	6.999999999999998e-5
chr14-092060270-AT-A	chr14	92060270	AT	A	2146	PASS	0	none	9e-6	0	0	9e-6
chr14-092060270-AT-ATATTT	chr14	92060270	AT	ATATTT	2146	PASS	0	none	9e-6	0	0	9e-6
chr14-092060270-AT-ATT	chr14	92060270	AT	ATT	2146	PASS	0	none	1.0699999999999996e-4	0	0	1.0699999999999996e-4
chr14-092060270-AT-ATTT	chr14	92060270	AT	ATTT	2146	PASS	0	none	5.39e-4	0	0	5.39e-4
chr14-092060270-AT-ATTTT	chr14	92060270	AT	ATTTT	2146	PASS	0	none	9e-6	0	0	9e-6
chr14-092060270-AT-ATTTTT	chr14	92060270	AT	ATTTTT	2146	PASS	0	none	9e-6	0	0	9e-6
chr14-092060270-AT-ATTTTTT	chr14	92060270	AT	ATTTTTT	2146	PASS	0	none	9e-6	0	0	9e-6
chr14-092060270-AT-ATTTTTTT	chr14	92060270	AT	ATTTTTTT	2146	PASS	0	none	0	0	0	1e-6
chr14-092060270-AT-TT	chr14	92060270	AT	TT	2146	PASS	0	none	6.780000000000002e-4	0	0	6.780000000000002e-4
chr14-092062085-C-T	chr14	92062085	C	T	22175	PASS	0.18617	nfe	0.01608500000000001	0	0	0.18617
chr14-092063938-C-A	chr14	92063938	C	A	432706	PASS	0.29132	eas	0.14550700000000005	0	0	0.29132
chr14-092064169-C-T	chr14	92064169	C	T	2046361	PASS	0.39582	eas	0.25340099999999954	30	130	0.39582
chr14-092064207-G-A	chr14	92064207	G	A	852236	PASS	6.638e-5	nfe	9e-6	0	130	6.638e-5
chr14-092064207-G-T	chr14	92064207	G	T	852236	PASS	0.19739	afr	0.10835000000000004	12	130	0.19739
chr14-092070595-C-A	chr14	92070595	C	A	2125413	PASS	0	none	0	0	122	1e-6
chr14-092070595-C-T	chr14	92070595	C	T	2125413	PASS	0.45474	eas	0.2534539999999995	28	122	0.45474
chr14-092070615-T-C	chr14	92070615	T	C	2104395	PASS	0.44746	eas	0.22200100000000003	31	130	0.44746
chr14-092070744-CTTTTT-ATTTTT	chr14	92070744	CTTTTT	ATTTTT	960212	ExcessHet	0	none	0	0	104	1e-6
chr14-092070744-CTTTTT-C	chr14	92070744	CTTTTT	C	960212	ExcessHet	0	none	0	0	104	1e-6
chr14-092070744-CTTTTT-CT	chr14	92070744	CTTTTT	CT	960212	ExcessHet	0	none	6.560000000000002e-4	0	104	6.560000000000002e-4
chr14-092070744-CTTTTT-CTATTTTTT	chr14	92070744	CTTTTT	CTATTTTTT	960212	ExcessHet	0	none	0	0	104	1e-6
chr14-092070744-CTTTTT-CTT	chr14	92070744	CTTTTT	CTT	960212	ExcessHet	0	none	0.002789	2	104	0.002789
chr14-092070744-CTTTTT-CTTT	chr14	92070744	CTTTTT	CTTT	960212	ExcessHet	0	none	0.023281	6	104	0.023281
chr14-092070744-CTTTTT-CTTTT	chr14	92070744	CTTTTT	CTTTT	960212	ExcessHet	0	none	0.16431900000000002	27	104	0.16431900000000002
chr14-092070744-CTTTTT-CTTTTTT	chr14	92070744	CTTTTT	CTTTTTT	960212	ExcessHet	0	none	0.124253	12	104	0.124253
chr14-092070744-CTTTTT-CTTTTTTT	chr14	92070744	CTTTTT	CTTTTTTT	960212	ExcessHet	0	none	0.007632	0	104	0.007632
chr14-092070744-CTTTTT-CTTTTTTTT	chr14	92070744	CTTTTT	CTTTTTTTT	960212	ExcessHet	0	none	6.330000000000003e-4	0	104	6.330000000000003e-4
chr14-092070744-CTTTTT-CTTTTTTTTT	chr14	92070744	CTTTTT	CTTTTTTTTT	960212	ExcessHet	0	none	7.099999999999998e-5	0	104	7.099999999999998e-5
chr14-092070744-CTTTTT-CTTTTTTTTTT	chr14	92070744	CTTTTT	CTTTTTTTTTT	960212	ExcessHet	0	none	1.0799999999999996e-4	0	104	1.0799999999999996e-4
chr14-092070744-CTTTTT-CTTTTTTTTTTT	chr14	92070744	CTTTTT	CTTTTTTTTTTT	960212	ExcessHet	0	none	1.0799999999999996e-4	0	104	1.0799999999999996e-4
chr14-092070744-CTTTTT-CTTTTTTTTTTTT	chr14	92070744	CTTTTT	CTTTTTTTTTTTT	960212	ExcessHet	0	none	7.099999999999998e-5	0	104	7.099999999999998e-5
chr14-092070744-CTTTTT-CTTTTTTTTTTTTT	chr14	92070744	CTTTTT	CTTTTTTTTTTTTT	960212	ExcessHet	0	none	7.099999999999998e-5	0	104	7.099999999999998e-5
chr14-092070744-CTTTTT-CTTTTTTTTTTTTTT	chr14	92070744	CTTTTT	CTTTTTTTTTTTTTT	960212	ExcessHet	0	none	9e-6	0	104	9e-6
chr14-092070744-CTTTTT-CTTTTTTTTTTTTTTT	chr14	92070744	CTTTTT	CTTTTTTTTTTTTTTT	960212	ExcessHet	0	none	5.2999999999999994e-5	0	104	5.2999999999999994e-5
chr14-092070744-CTTTTT-CTTTTTTTTTTTTTTTT	chr14	92070744	CTTTTT	CTTTTTTTTTTTTTTTT	960212	ExcessHet	0	none	5.2999999999999994e-5	0	104	5.2999999999999994e-5
chr14-092070744-CTTTTT-CTTTTTTTTTTTTTTTTT	chr14	92070744	CTTTTT	CTTTTTTTTTTTTTTTTT	960212	ExcessHet	0	none	0	0	104	1e-6
chr14-092070744-CTTTTT-CTTTTTTTTTTTTTTTTTT	chr14	92070744	CTTTTT	CTTTTTTTTTTTTTTTTTT	960212	ExcessHet	0	none	0	0	104	1e-6
chr14-092070744-CTTTTT-CTTTTTTTTTTTTTTTTTTT	chr14	92070744	CTTTTT	CTTTTTTTTTTTTTTTTTTT	960212	ExcessHet	0	none	2.2000000000000003e-5	0	104	2.2000000000000003e-5
chr14-092070744-CTTTTT-CTTTTTTTTTTTTTTTTTTTT	chr14	92070744	CTTTTT	CTTTTTTTTTTTTTTTTTTTT	960212	ExcessHet	0	none	2.2000000000000003e-5	0	104	2.2000000000000003e-5
chr14-092070744-CTTTTT-CTTTTTTTTTTTTTTTTTTTTTT	chr14	92070744	CTTTTT	CTTTTTTTTTTTTTTTTTTTTTT	960212	ExcessHet	0	none	2.2000000000000003e-5	0	104	2.2000000000000003e-5
chr14-092070744-CTTTTT-CTTTTTTTTTTTTTTTTTTTTTTTTTTTTTTTTTTTTTT	chr14	92070744	CTTTTT	CTTTTTTTTTTTTTTTTTTTTTTTTTTTTTTTTTTTTTT	960212	ExcessHet	0	none	0	0	104	1e-6
chr14-092070744-CTTTTT-CTTTTTTTTTTTTTTTTTTTTTTTTTTTTTTTTTTTTTTTTT	chr14	92070744	CTTTTT	CTTTTTTTTTTTTTTTTTTTTTTTTTTTTTTTTTTTTTTTTT	960212	ExcessHet	0	none	0	0	104	1e-6
chr14-092070744-CTTTTT-CTTTTTTTTTTTTTTTTTTTTTTTTTTTTTTTTTTTTTTTTTT	chr14	92070744	CTTTTT	CTTTTTTTTTTTTTTTTTTTTTTTTTTTTTTTTTTTTTTTTTT	960212	ExcessHet	0	none	9e-6	0	104	9e-6
chr14-092070744-CTTTTT-CTTTTTTTTTTTTTTTTTTTTTTTTTTTTTTTTTTTTTTTTTTT	chr14	92070744	CTTTTT	CTTTTTTTTTTTTTTTTTTTTTTTTTTTTTTTTTTTTTTTTTTT	960212	ExcessHet	0	none	0	0	104	1e-6
chr14-092070744-CTTTTT-TTTTTT	chr14	92070744	CTTTTT	TTTTTT	960212	ExcessHet	0	none	9e-6	0	104	9e-6
chr14-092070745-T-*	chr14	92070745	T	*	722	PASS	0	none	0.192651	35	106	0.192651
chr14-092070745-T-A	chr14	92070745	T	A	722	PASS	0	none	0	0	106	1e-6
chr14-092070745-T-TA	chr14	92070745	T	TA	722	PASS	0.0022723	sas	3.6999999999999985e-5	0	106	0.0022723
chr14-092070746-T-*	chr14	92070746	T	*	105	PASS	0	none	0.027401	8	90	0.027401
chr14-092070746-T-A	chr14	92070746	T	A	105	PASS	2.4021e-4	sas	0	0	90	2.4021e-4
chr14-092070746-T-TTC	chr14	92070746	T	TTC	105	PASS	1.532e-5	nfe	0	0	90	1.532e-5
chr14-092070747-T-*	chr14	92070747	T	*	1055.97	PASS	0	none	0.00365	2	120	0.00365
chr14-092070747-T-TC	chr14	92070747	T	TC	1055.97	PASS	4.7359e-4	nfe	5.2999999999999994e-5	0	120	4.7359e-4
chr14-092070758-TTTC-*	chr14	92070758	TTTC	*	8607.97	VQSRTrancheINDEL95.00to96.00	0	none	0.005518	0	124	0.005518
chr14-092070758-TTTC-T	chr14	92070758	TTTC	T	8607.97	VQSRTrancheINDEL95.00to96.00	0.0041885	eas	0.006368	1	124	0.006368
chr14-092070759-TTC-*	chr14	92070759	TTC	*	36084.97	VQSRTrancheINDEL95.00to96.00	0	none	0.01193699999999999	1	122	0.01193699999999999
chr14-092070759-TTC-T	chr14	92070759	TTC	T	36084.97	VQSRTrancheINDEL95.00to96.00	0.020769	eas	0.017771	1	122	0.020769
chr14-092070760-TC-*	chr14	92070760	TC	*	177950	VQSRTrancheINDEL97.00to99.00	0	none	0.02666800000000001	2	102	0.02666800000000001
chr14-092070760-TC-CC	chr14	92070760	TC	CC	177950	VQSRTrancheINDEL97.00to99.00	0	none	1.0799999999999996e-4	0	102	1.0799999999999996e-4
chr14-092070760-TC-T	chr14	92070760	TC	T	177950	VQSRTrancheINDEL97.00to99.00	0.097324	eas	0.05002600000000002	2	102	0.097324
chr14-092070761-C-*	chr14	92070761	C	*	2546270	ExcessHet	0	none	0.060605	4	104	0.060605
chr14-092070761-C-A	chr14	92070761	C	A	2546270	ExcessHet	0.0030826	mid	0.003091	2	104	0.003091
chr14-092070761-C-CT	chr14	92070761	C	CT	2546270	ExcessHet	0	none	0	0	104	1e-6
chr14-092070761-C-G	chr14	92070761	C	G	2546270	ExcessHet	0.057231	nfe	0.020004	4	104	0.057231
chr14-092070761-C-T	chr14	92070761	C	T	2546270	ExcessHet	0.44371	sas	0.24543	19	104	0.44371
chr14-092070819-T-C	chr14	92070819	T	C	5753646	PASS	0	none	0	0	134	1e-6
chr14-092070819-T-G	chr14	92070819	T	G	5753646	PASS	0.4597	eas	0.27537299999999937	32	134	0.4597
chr14-092070879-G-A	chr14	92070879	G	A	12259419	PASS	1.4138e-4	mid	0	0	134	1.4138e-4
chr14-092070879-G-T	chr14	92070879	G	T	12259419	PASS	0.45922	eas	0.27542699999999937	32	134	0.45922
chr14-092070931-T-C	chr14	92070931	T	C	2609	PASS	3e-7	nfe	0	1	134	1e-6
chr14-092071009-CCCTGCT-*	chr14	92071009	CCCTGCT	*	18411334.97	VQSRTrancheINDEL99.50to99.90	0	none	0	0	68	1e-6
chr14-092071009-CCCTGCT-C	chr14	92071009	CCCTGCT	C	18411334.97	VQSRTrancheINDEL99.50to99.90	6.6748e-4	sas	5.2999999999999994e-5	0	68	6.6748e-4
chr14-092071009-CCCTGCT-CGCCTGCT	chr14	92071009	CCCTGCT	CGCCTGCT	18411334.97	VQSRTrancheINDEL99.50to99.90	0	none	0.231428	31	68	0.231428
chr14-092071010-CCTGCTG-*	chr14	92071010	CCTGCTG	*	56864363	VQSRTrancheINDEL99.50to99.90	0	none	5.2999999999999994e-5	0	132	5.2999999999999994e-5
chr14-092071010-CCTGCTG-C	chr14	92071010	CCTGCTG	C	56864363	VQSRTrancheINDEL99.50to99.90	1.1899e-4	afr	3.6999999999999985e-5	0	132	1.1899e-4
chr14-092071010-CCTGCTG-CCGCTGCTGCTGCTGCTGCTGCTGCTGCTGCTGCTGCTGCTGCTGCTGCTGCTGCTGCTGCTG	chr14	92071010	CCTGCTG	CCGCTGCTGCTGCTGCTGCTGCTGCTGCTGCTGCTGCTGCTGCTGCTGCTGCTGCTGCTGCTG	56864363	VQSRTrancheINDEL99.50to99.90	0	none	0	0	132	1e-6
chr14-092071010-CCTGCTG-CCGCTGCTGCTGCTGCTGCTGCTGCTGCTGCTGCTGCTGCTGCTGCTGCTGCTGCTGCTGCTGCTG	chr14	92071010	CCTGCTG	CCGCTGCTGCTGCTGCTGCTGCTGCTGCTGCTGCTGCTGCTGCTGCTGCTGCTGCTGCTGCTGCTG	56864363	VQSRTrancheINDEL99.50to99.90	0	none	0	0	132	1e-6
chr14-092071010-CCTGCTG-CCGCTGCTGCTGCTGCTGCTGCTGCTGCTGCTGCTGCTGCTGCTGCTGCTGCTGCTGCTGCTGCTGCTGCTG	chr14	92071010	CCTGCTG	CCGCTGCTGCTGCTGCTGCTGCTGCTGCTGCTGCTGCTGCTGCTGCTGCTGCTGCTGCTGCTGCTGCTGCTG	56864363	VQSRTrancheINDEL99.50to99.90	0	none	0	0	132	1e-6
chr14-092071010-CCTGCTG-CCTG	chr14	92071010	CCTGCTG	CCTG	56864363	VQSRTrancheINDEL99.50to99.90	0	none	0.00179199999999999	0	132	0.00179199999999999
chr14-092071010-CCTGCTG-CCTGCCGCTGCTGCTGCTGCTGCTGCTGCTGCTGCTGCTGCTGCTGCTGCTGCTGCTGCTGCTG	chr14	92071010	CCTGCTG	CCTGCCGCTGCTGCTGCTGCTGCTGCTGCTGCTGCTGCTGCTGCTGCTGCTGCTGCTGCTGCTG	56864363	VQSRTrancheINDEL99.50to99.90	0	none	0	0	132	1e-6
chr14-092071010-CCTGCTG-CCTGCTGCTG	chr14	92071010	CCTGCTG	CCTGCTGCTG	56864363	VQSRTrancheINDEL99.50to99.90	0	none	8.210000000000002e-4	0	132	8.210000000000002e-4
chr14-092071010-CCTGCTG-CCTGCTGCTGCTG	chr14	92071010	CCTGCTG	CCTGCTGCTGCTG	56864363	VQSRTrancheINDEL99.50to99.90	0	none	0.00149699999999999	0	132	0.00149699999999999
chr14-092071010-CCTGCTG-CCTGCTGCTGCTGCTG	chr14	92071010	CCTGCTG	CCTGCTGCTGCTGCTG	56864363	VQSRTrancheINDEL99.50to99.90	0	none	2.9400000000000004e-4	0	132	2.9400000000000004e-4
chr14-092071010-CCTGCTG-CCTGCTGCTGCTGCTGCTG	chr14	92071010	CCTGCTG	CCTGCTGCTGCTGCTGCTG	56864363	VQSRTrancheINDEL99.50to99.90	0	none	0.006344	0	132	0.006344
chr14-092071010-CCTGCTG-CCTGCTGCTGCTGCTGCTGCAGCTGCTGCTGCTGCTGCTGCTGCTG	chr14	92071010	CCTGCTG	CCTGCTGCTGCTGCTGCTGCAGCTGCTGCTGCTGCTGCTGCTGCTG	56864363	VQSRTrancheINDEL99.50to99.90	0	none	0	0	132	1e-6
chr14-092071010-CCTGCTG-CCTGCTGCTGCTGCTGCTGCTG	chr14	92071010	CCTGCTG	CCTGCTGCTGCTGCTGCTGCTG	56864363	VQSRTrancheINDEL99.50to99.90	0	none	0.002239	0	132	0.002239
chr14-092071010-CCTGCTG-CCTGCTGCTGCTGCTGCTGCTGCTG	chr14	92071010	CCTGCTG	CCTGCTGCTGCTGCTGCTGCTGCTG	56864363	VQSRTrancheINDEL99.50to99.90	0	none	0.003499	3	132	0.003499
chr14-092071010-CCTGCTG-CCTGCTGCTGCTGCTGCTGCTGCTGCTG	chr14	92071010	CCTGCTG	CCTGCTGCTGCTGCTGCTGCTGCTGCTG	56864363	VQSRTrancheINDEL99.50to99.90	0	none	0.004237	0	132	0.004237
chr14-092071010-CCTGCTG-CCTGCTGCTGCTGCTGCTGCTGCTGCTGCTG	chr14	92071010	CCTGCTG	CCTGCTGCTGCTGCTGCTGCTGCTGCTGCTG	56864363	VQSRTrancheINDEL99.50to99.90	0	none	0.06252300000000001	11	132	0.06252300000000001
chr14-092071010-CCTGCTG-CCTGCTGCTGCTGCTGCTGCTGCTGCTGCTGCTG	chr14	92071010	CCTGCTG	CCTGCTGCTGCTGCTGCTGCTGCTGCTGCTGCTG	56864363	VQSRTrancheINDEL99.50to99.90	0	none	0.235661	34	132	0.235661
chr14-092071010-CCTGCTG-CCTGCTGCTGCTGCTGCTGCTGCTGCTGCTGCTGCTG	chr14	92071010	CCTGCTG	CCTGCTGCTGCTGCTGCTGCTGCTGCTGCTGCTGCTG	56864363	VQSRTrancheINDEL99.50to99.90	0	none	0.03734700000000002	7	132	0.03734700000000002
chr14-092071010-CCTGCTG-CCTGCTGCTGCTGCTGCTGCTGCTGCTGCTGCTGCTGCTG	chr14	92071010	CCTGCTG	CCTGCTGCTGCTGCTGCTGCTGCTGCTGCTGCTGCTGCTG	56864363	VQSRTrancheINDEL99.50to99.90	0	none	0.004748	0	132	0.004748
chr14-092071010-CCTGCTG-CCTGCTGCTGCTGCTGCTGCTGCTGCTGCTGCTGCTGCTGCTG	chr14	92071010	CCTGCTG	CCTGCTGCTGCTGCTGCTGCTGCTGCTGCTGCTGCTGCTGCTG	56864363	VQSRTrancheINDEL99.50to99.90	0	none	0.01456399999999999	4	132	0.01456399999999999
chr14-092071010-CCTGCTG-CCTGCTGCTGCTGCTGCTGCTGCTGCTGCTGCTGCTGCTGCTGCTG	chr14	92071010	CCTGCTG	CCTGCTGCTGCTGCTGCTGCTGCTGCTGCTGCTGCTGCTGCTGCTG	56864363	VQSRTrancheINDEL99.50to99.90	0	none	0.061052	8	132	0.061052
chr14-092071010-CCTGCTG-CCTGCTGCTGCTGCTGCTGCTGCTGCTGCTGCTGCTGCTGCTGCTGCTG	chr14	92071010	CCTGCTG	CCTGCTGCTGCTGCTGCTGCTGCTGCTGCTGCTGCTGCTGCTGCTGCTG	56864363	VQSRTrancheINDEL99.50to99.90	0	none	0.026133	3	132	0.026133
chr14-092071010-CCTGCTG-CCTGCTGCTGCTGCTGCTGCTGCTGCTGCTGCTGCTGCTGCTGCTGCTGCTG	chr14	92071010	CCTGCTG	CCTGCTGCTGCTGCTGCTGCTGCTGCTGCTGCTGCTGCTGCTGCTGCTGCTG	56864363	VQSRTrancheINDEL99.50to99.90	0	none	0.006266	2	132	0.006266
chr14-092071010-CCTGCTG-CCTGCTGCTGCTGCTGCTGCTGCTGCTGCTGCTGCTGCTGCTGCTGCTGCTGCTG	chr14	92071010	CCTGCTG	CCTGCTGCTGCTGCTGCTGCTGCTGCTGCTGCTGCTGCTGCTGCTGCTGCTGCTG	56864363	VQSRTrancheINDEL99.50to99.90	0	none	0.00904199999999999	1	132	0.00904199999999999
chr14-092071010-CCTGCTG-CCTGCTGCTGCTGCTGCTGCTGCTGCTGCTGCTGCTGCTGCTGCTGCTGCTGCTGCTG	chr14	92071010	CCTGCTG	CCTGCTGCTGCTGCTGCTGCTGCTGCTGCTGCTGCTGCTGCTGCTGCTGCTGCTGCTG	56864363	VQSRTrancheINDEL99.50to99.90	0	none	0.004109	0	132	0.004109
chr14-092071010-CCTGCTG-CCTGCTGCTGCTGCTGCTGCTGCTGCTGCTGCTGCTGCTGCTGCTGCTGCTGCTGCTGCTG	chr14	92071010	CCTGCTG	CCTGCTGCTGCTGCTGCTGCTGCTGCTGCTGCTGCTGCTGCTGCTGCTGCTGCTGCTGCTG	56864363	VQSRTrancheINDEL99.50to99.90	0	none	0.003144	0	132	0.003144
chr14-092071010-CCTGCTG-CCTGCTGCTGCTGCTGCTGCTGCTGCTGCTGCTGCTGCTGCTGCTGCTGCTGCTGCTGCTGCTG	chr14	92071010	CCTGCTG	CCTGCTGCTGCTGCTGCTGCTGCTGCTGCTGCTGCTGCTGCTGCTGCTGCTGCTGCTGCTGCTG	56864363	VQSRTrancheINDEL99.50to99.90	0	none	0.004109	0	132	0.004109
chr14-092071010-CCTGCTG-CCTGCTGCTGCTGCTGCTGCTGCTGCTGCTGCTGCTGCTGCTGCTGCTGCTGCTGCTGCTGCTGCTG	chr14	92071010	CCTGCTG	CCTGCTGCTGCTGCTGCTGCTGCTGCTGCTGCTGCTGCTGCTGCTGCTGCTGCTGCTGCTGCTGCTG	56864363	VQSRTrancheINDEL99.50to99.90	0	none	0.002665	1	132	0.002665
chr14-092071010-CCTGCTG-CCTGCTGCTGCTGCTGCTGCTGCTGCTGCTGCTGCTGCTGCTGCTGCTGCTGCTGCTGCTGCTGCTGCTG	chr14	92071010	CCTGCTG	CCTGCTGCTGCTGCTGCTGCTGCTGCTGCTGCTGCTGCTGCTGCTGCTGCTGCTGCTGCTGCTGCTGCTG	56864363	VQSRTrancheINDEL99.50to99.90	0	none	0.00135099999999999	0	132	0.00135099999999999
chr14-092071010-CCTGCTG-CCTGCTGCTGCTGCTGCTGCTGCTGCTGCTGCTGCTGCTGCTGCTGCTGCTGCTGCTGCTGCTGCTGCTGCTG	chr14	92071010	CCTGCTG	CCTGCTGCTGCTGCTGCTGCTGCTGCTGCTGCTGCTGCTGCTGCTGCTGCTGCTGCTGCTGCTGCTGCTGCTG	56864363	VQSRTrancheINDEL99.50to99.90	0	none	6.340000000000003e-4	0	132	6.340000000000003e-4
chr14-092071010-CCTGCTG-CCTGCTGCTGCTGCTGCTGCTGCTGCTGCTGCTGCTGCTGCTGCTGCTGCTGCTGCTGCTGCTGCTGCTGCTGCTG	chr14	92071010	CCTGCTG	CCTGCTGCTGCTGCTGCTGCTGCTGCTGCTGCTGCTGCTGCTGCTGCTGCTGCTGCTGCTGCTGCTGCTGCTGCTG	56864363	VQSRTrancheINDEL99.50to99.90	0	none	5.2999999999999994e-5	0	132	5.2999999999999994e-5
chr14-092071010-CCTGCTG-CCTGCTGCTGCTGCTGCTGCTGCTGCTGCTGCTGCTGCTGCTGCTGCTGCTGCTGCTGCTGCTGCTGCTGCTGCTGCTG	chr14	92071010	CCTGCTG	CCTGCTGCTGCTGCTGCTGCTGCTGCTGCTGCTGCTGCTGCTGCTGCTGCTGCTGCTGCTGCTGCTGCTGCTGCTGCTG	56864363	VQSRTrancheINDEL99.50to99.90	0	none	0	0	132	1e-6
chr14-092071010-CCTGCTG-CCTGCTGCTGCTGCTGCTGCTGCTGCTGCTGCTGCTGCTTCTGCTGCTGCTGCTGCTG	chr14	92071010	CCTGCTG	CCTGCTGCTGCTGCTGCTGCTGCTGCTGCTGCTGCTGCTTCTGCTGCTGCTGCTGCTG	56864363	VQSRTrancheINDEL99.50to99.90	0	none	0	0	132	1e-6
chr14-092071010-CCTGCTG-CTGCTGCTG	chr14	92071010	CCTGCTG	CTGCTGCTG	56864363	VQSRTrancheINDEL99.50to99.90	0	none	5.2999999999999994e-5	0	132	5.2999999999999994e-5
chr14-092071010-CCTGCTG-CTGCTGCTGCTG	chr14	92071010	CCTGCTG	CTGCTGCTGCTG	56864363	VQSRTrancheINDEL99.50to99.90	0	none	9e-6	0	132	9e-6
chr14-092071010-CCTGCTG-CTGCTGCTGCTGCTG	chr14	92071010	CCTGCTG	CTGCTGCTGCTGCTG	56864363	VQSRTrancheINDEL99.50to99.90	0	none	9e-6	0	132	9e-6
chr14-092071010-CCTGCTG-CTGCTGCTGCTGCTGCTG	chr14	92071010	CCTGCTG	CTGCTGCTGCTGCTGCTG	56864363	VQSRTrancheINDEL99.50to99.90	0	none	5.2999999999999994e-5	0	132	5.2999999999999994e-5
chr14-092071010-CCTGCTG-CTGCTGCTGCTGCTGCTGCTG	chr14	92071010	CCTGCTG	CTGCTGCTGCTGCTGCTGCTG	56864363	VQSRTrancheINDEL99.50to99.90	0	none	0.00115599999999999	0	132	0.00115599999999999
chr14-092071010-CCTGCTG-CTGCTGCTGCTGCTGCTGCTGCTG	chr14	92071010	CCTGCTG	CTGCTGCTGCTGCTGCTGCTGCTG	56864363	VQSRTrancheINDEL99.50to99.90	0	none	0.045636	8	132	0.045636
chr14-092071010-CCTGCTG-CTGCTGCTGCTGCTGCTGCTGCTGCTG	chr14	92071010	CCTGCTG	CTGCTGCTGCTGCTGCTGCTGCTGCTG	56864363	VQSRTrancheINDEL99.50to99.90	0	none	0.07251000000000002	10	132	0.07251000000000002
chr14-092071010-CCTGCTG-CTGCTGCTGCTGCTGCTGCTGCTGCTGCTG	chr14	92071010	CCTGCTG	CTGCTGCTGCTGCTGCTGCTGCTGCTGCTG	56864363	VQSRTrancheINDEL99.50to99.90	0	none	0.003676	1	132	0.003676
chr14-092071010-CCTGCTG-CTGCTGCTGCTGCTGCTGCTGCTGCTGCTGCTG	chr14	92071010	CCTGCTG	CTGCTGCTGCTGCTGCTGCTGCTGCTGCTGCTG	56864363	VQSRTrancheINDEL99.50to99.90	0	none	6.800000000000003e-4	0	132	6.800000000000003e-4
chr14-092071010-CCTGCTG-CTGCTGCTGCTGCTGCTGCTGCTGCTGCTGCTGCTCCTGCTGCTGCTG	chr14	92071010	CCTGCTG	CTGCTGCTGCTGCTGCTGCTGCTGCTGCTGCTGCTCCTGCTGCTGCTG	56864363	VQSRTrancheINDEL99.50to99.90	0	none	0	0	132	1e-6
chr14-092071010-CCTGCTG-CTGCTGCTGCTGCTGCTGCTGCTGCTGCTGCTGCTG	chr14	92071010	CCTGCTG	CTGCTGCTGCTGCTGCTGCTGCTGCTGCTGCTGCTG	56864363	VQSRTrancheINDEL99.50to99.90	0	none	8.210000000000002e-4	0	132	8.210000000000002e-4
chr14-092071010-CCTGCTG-CTGCTGCTGCTGCTGCTGCTGCTGCTGCTGCTGCTGCTG	chr14	92071010	CCTGCTG	CTGCTGCTGCTGCTGCTGCTGCTGCTGCTGCTGCTGCTG	56864363	VQSRTrancheINDEL99.50to99.90	0	none	4.500000000000005e-4	0	132	4.500000000000005e-4
chr14-092071010-CCTGCTG-CTGCTGCTGCTGCTGCTGCTGCTGCTGCTGCTGCTGCTGCTG	chr14	92071010	CCTGCTG	CTGCTGCTGCTGCTGCTGCTGCTGCTGCTGCTGCTGCTGCTG	56864363	VQSRTrancheINDEL99.50to99.90	0	none	0.00818299999999999	0	132	0.00818299999999999
chr14-092071010-CCTGCTG-CTGCTGCTGCTGCTGCTGCTGCTGCTGCTGCTGCTGCTGCTGCTG	chr14	92071010	CCTGCTG	CTGCTGCTGCTGCTGCTGCTGCTGCTGCTGCTGCTGCTGCTGCTG	56864363	VQSRTrancheINDEL99.50to99.90	0	none	0.055838	8	132	0.055838
chr14-092071010-CCTGCTG-CTGCTGCTGCTGCTGCTGCTGCTGCTGCTGCTGCTGCTGCTGCTGCTG	chr14	92071010	CCTGCTG	CTGCTGCTGCTGCTGCTGCTGCTGCTGCTGCTGCTGCTGCTGCTGCTG	56864363	VQSRTrancheINDEL99.50to99.90	0	none	0.01411799999999998	2	132	0.01411799999999998
chr14-092071010-CCTGCTG-CTGCTGCTGCTGCTGCTGCTGCTGCTGCTGCTGCTGCTGCTGCTGCTGCTG	chr14	92071010	CCTGCTG	CTGCTGCTGCTGCTGCTGCTGCTGCTGCTGCTGCTGCTGCTGCTGCTGCTG	56864363	VQSRTrancheINDEL99.50to99.90	0	none	0.007275	1	132	0.007275
chr14-092071010-CCTGCTG-CTGCTGCTGCTGCTGCTGCTGCTGCTGCTGCTGCTGCTGCTGCTGCTGCTGCTG	chr14	92071010	CCTGCTG	CTGCTGCTGCTGCTGCTGCTGCTGCTGCTGCTGCTGCTGCTGCTGCTGCTGCTG	56864363	VQSRTrancheINDEL99.50to99.90	0	none	0.002239	0	132	0.002239
chr14-092071010-CCTGCTG-CTGCTGCTGCTGCTGCTGCTGCTGCTGCTGCTGCTGCTGCTGCTGCTGCTGCTGCTG	chr14	92071010	CCTGCTG	CTGCTGCTGCTGCTGCTGCTGCTGCTGCTGCTGCTGCTGCTGCTGCTGCTGCTGCTG	56864363	VQSRTrancheINDEL99.50to99.90	0	none	0.00132599999999999	0	132	0.00132599999999999
chr14-092071010-CCTGCTG-CTGCTGCTGCTGCTGCTGCTGCTGCTGCTGCTGCTGCTGCTGCTGCTGCTGCTGCTGCTG	chr14	92071010	CCTGCTG	CTGCTGCTGCTGCTGCTGCTGCTGCTGCTGCTGCTGCTGCTGCTGCTGCTGCTGCTGCTG	56864363	VQSRTrancheINDEL99.50to99.90	0	none	0.001966	1	132	0.001966
chr14-092071010-CCTGCTG-CTGCTGCTGCTGCTGCTGCTGCTGCTGCTGCTGCTGCTGCTGCTGCTGCTGCTGCTGCTGCTG	chr14	92071010	CCTGCTG	CTGCTGCTGCTGCTGCTGCTGCTGCTGCTGCTGCTGCTGCTGCTGCTGCTGCTGCTGCTGCTG	56864363	VQSRTrancheINDEL99.50to99.90	0	none	0.002115	0	132	0.002115
chr14-092071010-CCTGCTG-CTGCTGCTGCTGCTGCTGCTGCTGCTGCTGCTGCTGCTGCTGCTGCTGCTGCTGCTGCTGCTGCTG	chr14	92071010	CCTGCTG	CTGCTGCTGCTGCTGCTGCTGCTGCTGCTGCTGCTGCTGCTGCTGCTGCTGCTGCTGCTGCTGCTG	56864363	VQSRTrancheINDEL99.50to99.90	0	none	0.00194099999999999	0	132	0.00194099999999999
chr14-092071010-CCTGCTG-CTGCTGCTGCTGCTGCTGCTGCTGCTGCTGCTGCTGCTGCTGCTGCTGCTGCTGCTGCTGCTGCTGCTG	chr14	92071010	CCTGCTG	CTGCTGCTGCTGCTGCTGCTGCTGCTGCTGCTGCTGCTGCTGCTGCTGCTGCTGCTGCTGCTGCTGCTG	56864363	VQSRTrancheINDEL99.50to99.90	0	none	0.00125299999999999	0	132	0.00125299999999999
chr14-092071010-CCTGCTG-CTGCTGCTGCTGCTGCTGCTGCTGCTGCTGCTGCTGCTGCTGCTGCTGCTGCTGCTGCTGCTGCTGCTGCTG	chr14	92071010	CCTGCTG	CTGCTGCTGCTGCTGCTGCTGCTGCTGCTGCTGCTGCTGCTGCTGCTGCTGCTGCTGCTGCTGCTGCTGCTG	56864363	VQSRTrancheINDEL99.50to99.90	0	none	0.00105999999999999	0	132	0.00105999999999999
chr14-092071010-CCTGCTG-CTGCTGCTGCTGCTGCTGCTGCTGCTGCTGCTGCTGCTGCTGCTGCTGCTGCTGCTGCTGCTGCTGCTGCTGCTG	chr14	92071010	CCTGCTG	CTGCTGCTGCTGCTGCTGCTGCTGCTGCTGCTGCTGCTGCTGCTGCTGCTGCTGCTGCTGCTGCTGCTGCTGCTG	56864363	VQSRTrancheINDEL99.50to99.90	0	none	1.6699999999999994e-4	0	132	1.6699999999999994e-4
chr14-092071010-CCTGCTG-CTGCTGCTGCTGCTGCTGCTGCTGCTGCTGCTGCTGCTGCTGCTGCTGCTGCTGCTGCTGCTGCTGCTGCTGCTGCTG	chr14	92071010	CCTGCTG	CTGCTGCTGCTGCTGCTGCTGCTGCTGCTGCTGCTGCTGCTGCTGCTGCTGCTGCTGCTGCTGCTGCTGCTGCTGCTG	56864363	VQSRTrancheINDEL99.50to99.90	0	none	9e-6	0	132	9e-6
chr14-092071010-CCTGCTG-GCTGCTG	chr14	92071010	CCTGCTG	GCTGCTG	56864363	VQSRTrancheINDEL99.50to99.90	0	none	0.004723	0	132	0.004723
chr14-092071034-G-*	chr14	92071034	G	*	1611480.97	PASS	0	none	0	0	134	1e-6
chr14-092071034-G-GC	chr14	92071034	G	GC	1611480.97	PASS	0.089112	eas	0.02004700000000001	1	134	0.089112
chr14-092071035-T-*	chr14	92071035	T	*	1912781	VQSRTrancheINDEL97.00to99.00	0	none	0	0	26	1e-6
chr14-092071035-T-C	chr14	92071035	T	C	1912781	VQSRTrancheINDEL97.00to99.00	0.232	afr	0.00937899999999999	0	26	0.232
chr14-092071035-T-G	chr14	92071035	T	G	1912781	VQSRTrancheINDEL97.00to99.00	0	none	0	0	26	1e-6
chr14-092071035-T-TGC	chr14	92071035	T	TGC	1912781	VQSRTrancheINDEL97.00to99.00	5.466e-4	sas	0	0	26	5.466e-4
chr14-092071035-T-TGCTGC	chr14	92071035	T	TGCTGC	1912781	VQSRTrancheINDEL97.00to99.00	1.2151e-4	nfe	9e-6	0	26	1.2151e-4
chr14-092071035-T-TGCTGCTGCTGC	chr14	92071035	T	TGCTGCTGCTGC	1912781	VQSRTrancheINDEL97.00to99.00	0.0019412	eas	2.2899999999999996e-4	0	26	0.0019412
chr14-092071035-T-TGCTGCTGCTGCTGC	chr14	92071035	T	TGCTGCTGCTGCTGC	1912781	VQSRTrancheINDEL97.00to99.00	0.14456	eas	0.007228	0	26	0.14456
chr14-092071035-T-TGCTGCTGCTGCTGCTGC	chr14	92071035	T	TGCTGCTGCTGCTGCTGC	1912781	VQSRTrancheINDEL97.00to99.00	0.0035288	sas	2.08e-4	0	26	0.0035288
chr14-092071035-T-TGCTGCTGCTGCTGCTGCTGC	chr14	92071035	T	TGCTGCTGCTGCTGCTGCTGC	1912781	VQSRTrancheINDEL97.00to99.00	0.013422	sas	0.00127399999999999	0	26	0.013422
chr14-092071035-T-TGCTGCTGCTGCTGCTGCTGCTGC	chr14	92071035	T	TGCTGCTGCTGCTGCTGCTGCTGC	1912781	VQSRTrancheINDEL97.00to99.00	0.018827	nfe	0.00888599999999999	1	26	0.018827
chr14-092071035-T-TGCTGCTGCTGCTGCTGCTGCTGCTGC	chr14	92071035	T	TGCTGCTGCTGCTGCTGCTGCTGCTGC	1912781	VQSRTrancheINDEL97.00to99.00	0.0017565	mid	7.720000000000004e-4	0	26	0.0017565
chr14-092071035-T-TGCTGCTGCTGCTGCTGCTGCTGCTGCTGCTGCTGC	chr14	92071035	T	TGCTGCTGCTGCTGCTGCTGCTGCTGCTGCTGCTGC	1912781	VQSRTrancheINDEL97.00to99.00	7.25e-6	sas	2.2000000000000003e-5	0	26	2.2000000000000003e-5
chr14-092071441-C-T	chr14	92071441	C	T	2424289	PASS	0.42982	eas	0.21356000000000003	0	0	0.42982
chr14-092073443-C-T	chr14	92073443	C	T	32327	PASS	0.086948	nfe	0.02300400000000001	0	0	0.086948
chr14-092077628-A-G	chr14	92077628	A	G	27893	PASS	0.17768	eas	0.01952700000000001	0	0	0.17768
chr14-092077647-CTT-C	chr14	92077647	CTT	C	29708.97	PASS	0	none	1.6699999999999994e-4	0	0	1.6699999999999994e-4
chr14-092077647-CTT-CT	chr14	92077647	CTT	CT	29708.97	PASS	0	none	0.022187	0	0	0.022187
chr14-092077647-CTT-CTTT	chr14	92077647	CTT	CTTT	29708.97	PASS	0	none	9.610000000000004e-4	0	0	9.610000000000004e-4
chr14-092077647-CTT-CTTTT	chr14	92077647	CTT	CTTTT	29708.97	PASS	0	none	2.2000000000000003e-5	0	0	2.2000000000000003e-5
chr14-092080801-G-T	chr14	92080801	G	T	4643531	PASS	0.46012	eas	0.2670189999999997	20	84	0.46012
chr14-092080832-G-A	chr14	92080832	G	A	5469398	PASS	0.46483	eas	0.2738439999999993	26	110	0.46483
chr14-092081081-C-A	chr14	92081081	C	A	6207960	PASS	0	none	0	0	134	1e-6
chr14-092081081-C-G	chr14	92081081	C	G	6207960	PASS	0.46037	eas	0.2749409999999993	32	134	0.46037
chr14-092082441-C-T	chr14	92082441	C	T	6173627	PASS	0.45922	eas	0.26921799999999974	32	134	0.45922
chr14-092082552-A-C	chr14	92082552	A	C	2704983	PASS	0.46122	eas	0.2639269999999994	32	134	0.46122
chr14-092083193-T-C	chr14	92083193	T	C	956	PASS	7.2e-7	nfe	0	1	134	1e-6
chr14-092083242-G-A	chr14	92083242	G	A	13729186	PASS	0.68485	afr	0.5100440000000006	61	134	0.68485
chr14-092083260-TAAA-*	chr14	92083260	TAAA	*	164625	ExcessHet	0	none	0	0	110	1e-6
chr14-092083260-TAAA-AAAA	chr14	92083260	TAAA	AAAA	164625	ExcessHet	0	none	0.00101099999999999	0	110	0.00101099999999999
chr14-092083260-TAAA-CAAA	chr14	92083260	TAAA	CAAA	164625	ExcessHet	0	none	0	0	110	1e-6
chr14-092083260-TAAA-T	chr14	92083260	TAAA	T	164625	ExcessHet	0	none	0	0	110	1e-6
chr14-092083260-TAAA-TA	chr14	92083260	TAAA	TA	164625	ExcessHet	0	none	2.2000000000000003e-5	0	110	2.2000000000000003e-5
chr14-092083260-TAAA-TAA	chr14	92083260	TAAA	TAA	164625	ExcessHet	0	none	0.089132	1	110	0.089132
chr14-092083260-TAAA-TAAAA	chr14	92083260	TAAA	TAAAA	164625	ExcessHet	0	none	0.04595500000000002	1	110	0.04595500000000002
chr14-092083260-TAAA-TAAAAA	chr14	92083260	TAAA	TAAAAA	164625	ExcessHet	0	none	1.0799999999999996e-4	0	110	1.0799999999999996e-4
chr14-092083288-C-A	chr14	92083288	C	A	5396116	PASS	0.45908	eas	0.2749949999999993	32	134	0.45908
chr14-092088855-T-*	chr14	92088855	T	*	4612328	PASS	0	none	3.6999999999999985e-5	0	134	3.6999999999999985e-5
chr14-092088855-T-C	chr14	92088855	T	C	4612328	PASS	0.45998	eas	0.27286199999999994	32	134	0.45998
chr14-092093334-G-A	chr14	92093334	G	A	5236890	PASS	0	none	9e-6	0	134	9e-6
chr14-092093334-G-C	chr14	92093334	G	C	5236890	PASS	0.62779	afr	0.41313899999999953	45	134	0.62779
chr14-092093424-T-C	chr14	92093424	T	C	2895530	PASS	0.46204	eas	0.26806999999999964	32	132	0.46204
chr14-092093518-C-T	chr14	92093518	C	T	3379167	PASS	0.46216	eas	0.2590689999999998	32	134	0.46216
chr14-092093559-G-A	chr14	92093559	G	A	30098	PASS	0.0037726	mid	0.00189099999999999	2	134	0.0037726
chr14-092093664-G-A	chr14	92093664	G	A	4020540	PASS	0.45772	eas	0.2719839999999999	32	132	0.45772
chr14-092093856-C-A	chr14	92093856	C	A	50	VQSRTrancheSNP99.80to99.90	3.5e-7	nfe	5.2999999999999994e-5	0	122	5.2999999999999994e-5
chr14-092093942-A-AC	chr14	92093942	A	AC	660	VQSRTrancheINDEL95.00to96.00	0	none	0	0	96	1e-6
chr14-092093942-A-AT	chr14	92093942	A	AT	660	VQSRTrancheINDEL95.00to96.00	0	none	2.2000000000000003e-5	0	96	2.2000000000000003e-5
chr14-092093942-A-G	chr14	92093942	A	G	660	VQSRTrancheINDEL95.00to96.00	0	none	0	0	96	1e-6
chr14-092093942-A-T	chr14	92093942	A	T	660	VQSRTrancheINDEL95.00to96.00	2.5947e-4	nfe	5.640000000000005e-4	0	96	5.640000000000005e-4
chr14-092093944-GTTTTTT-G	chr14	92093944	GTTTTTT	G	2576875	ExcessHet	2.872e-4	eas	3.6999999999999985e-5	0	72	2.872e-4
chr14-092093944-GTTTTTT-GATTTTTTT	chr14	92093944	GTTTTTT	GATTTTTTT	2576875	ExcessHet	0	none	0	0	72	1e-6
chr14-092093944-GTTTTTT-GT	chr14	92093944	GTTTTTT	GT	2576875	ExcessHet	0	none	9.390000000000004e-4	0	72	9.390000000000004e-4
chr14-092093944-GTTTTTT-GTT	chr14	92093944	GTTTTTT	GTT	2576875	ExcessHet	0	none	0.01464599999999999	2	72	0.01464599999999999
chr14-092093944-GTTTTTT-GTTT	chr14	92093944	GTTTTTT	GTTT	2576875	ExcessHet	0	none	0.200815	16	72	0.200815
chr14-092093944-GTTTTTT-GTTTT	chr14	92093944	GTTTTTT	GTTTT	2576875	ExcessHet	0	none	0.05198500000000001	5	72	0.05198500000000001
chr14-092093944-GTTTTTT-GTTTTT	chr14	92093944	GTTTTTT	GTTTTT	2576875	ExcessHet	0	none	0.0729	10	72	0.0729
chr14-092093944-GTTTTTT-GTTTTTTT	chr14	92093944	GTTTTTT	GTTTTTTT	2576875	ExcessHet	0	none	0.11220200000000002	8	72	0.11220200000000002
chr14-092093944-GTTTTTT-GTTTTTTTT	chr14	92093944	GTTTTTT	GTTTTTTTT	2576875	ExcessHet	0	none	0.017773	0	72	0.017773
chr14-092093944-GTTTTTT-GTTTTTTTTT	chr14	92093944	GTTTTTT	GTTTTTTTTT	2576875	ExcessHet	0	none	0.00173999999999999	1	72	0.00173999999999999
chr14-092093944-GTTTTTT-GTTTTTTTTTT	chr14	92093944	GTTTTTT	GTTTTTTTTTT	2576875	ExcessHet	0	none	1.47e-4	0	72	1.47e-4
chr14-092093944-GTTTTTT-GTTTTTTTTTTT	chr14	92093944	GTTTTTT	GTTTTTTTTTTT	2576875	ExcessHet	0	none	9e-6	0	72	9e-6
chr14-092093944-GTTTTTT-TTTTTTT	chr14	92093944	GTTTTTT	TTTTTTT	2576875	ExcessHet	0	none	7.730000000000004e-4	0	72	7.730000000000004e-4
chr14-092093947-T-*	chr14	92093947	T	*	41.97	PASS	0	none	0.245997	19	72	0.245997
chr14-092093947-T-TTTTG	chr14	92093947	T	TTTTG	41.97	PASS	0	none	1.88e-4	0	72	1.88e-4
chr14-092093948-T-*	chr14	92093948	T	*	1115.97	PASS	0	none	0.02513600000000002	2	70	0.02513600000000002
chr14-092093948-T-TG	chr14	92093948	T	TG	1115.97	PASS	0	none	0	0	70	1e-6
chr14-092093948-T-TTTG	chr14	92093948	T	TTTG	1115.97	PASS	1.4202e-4	nfe	8.67e-4	0	70	8.67e-4
chr14-092093950-T-*	chr14	92093950	T	*	523736	PASS	0	none	1.0799999999999996e-4	0	92	1.0799999999999996e-4
chr14-092093950-T-G	chr14	92093950	T	G	523736	PASS	2.62e-5	amr	0	0	92	2.62e-5
chr14-092093950-T-TG	chr14	92093950	T	TG	523736	PASS	0.089569	nfe	0.071334	8	92	0.089569
chr14-092093960-T-G	chr14	92093960	T	G	23296	PASS	0.0011008	afr	0.00154399999999999	0	92	0.00154399999999999
chr14-092093960-T-TG	chr14	92093960	T	TG	23296	PASS	0	none	9e-6	0	92	9e-6
chr14-092093967-A-G	chr14	92093967	A	G	7371622	PASS	0.85719	afr	0.7443460000000001	73	88	0.85719
chr14-092095944-GAA-G	chr14	92095944	GAA	G	51422.97	ExcessHet	0	none	2.2000000000000003e-5	0	120	2.2000000000000003e-5
chr14-092095944-GAA-GA	chr14	92095944	GAA	GA	51422.97	ExcessHet	0	none	0.00836199999999999	1	120	0.00836199999999999
chr14-092095944-GAA-GAAA	chr14	92095944	GAA	GAAA	51422.97	ExcessHet	0	none	0.04138200000000001	4	120	0.04138200000000001
chr14-092095944-GAA-GAAAA	chr14	92095944	GAA	GAAAA	51422.97	ExcessHet	0	none	2.9400000000000004e-4	0	120	2.9400000000000004e-4
chr14-092096165-A-*	chr14	92096165	A	*	1418	PASS	0	none	5.2999999999999994e-5	0	16	5.2999999999999994e-5
chr14-092096165-A-C	chr14	92096165	A	C	1418	PASS	0	none	0	0	16	1e-6
chr14-092096165-A-G	chr14	92096165	A	G	1418	PASS	0	none	8.9e-5	0	16	8.9e-5
chr14-092096165-A-T	chr14	92096165	A	T	1418	PASS	1.2035e-4	nfe	4.940000000000003e-4	0	16	4.940000000000003e-4
chr14-092096166-A-*	chr14	92096166	A	*	58441	VQSRTrancheINDEL99.95to100.00	0	none	3.6999999999999985e-5	0	24	3.6999999999999985e-5
chr14-092096166-A-AAG	chr14	92096166	A	AAG	58441	VQSRTrancheINDEL99.95to100.00	0	none	0	0	24	1e-6
chr14-092096166-A-AG	chr14	92096166	A	AG	58441	VQSRTrancheINDEL99.95to100.00	1.5806e-4	amr	0.00166399999999999	0	24	0.00166399999999999
chr14-092096166-A-AGGGG	chr14	92096166	A	AGGGG	58441	VQSRTrancheINDEL99.95to100.00	0	none	5.2999999999999994e-5	0	24	5.2999999999999994e-5
chr14-092096166-A-G	chr14	92096166	A	G	58441	VQSRTrancheINDEL99.95to100.00	0.0058399	amr	0.01127899999999999	0	24	0.01127899999999999
chr14-092096166-A-T	chr14	92096166	A	T	58441	VQSRTrancheINDEL99.95to100.00	0.0022026	eas	0.003211	0	24	0.003211
chr14-092096180-GAAAGAA-AAAAGAA	chr14	92096180	GAAAGAA	AAAAGAA	2400	VQSRTrancheINDEL99.95to100.00	0	none	5.2999999999999994e-5	0	80	5.2999999999999994e-5
chr14-092096180-GAAAGAA-CAAAGAA	chr14	92096180	GAAAGAA	CAAAGAA	2400	VQSRTrancheINDEL99.95to100.00	0	none	0.002486	0	80	0.002486
chr14-092096180-GAAAGAA-G	chr14	92096180	GAAAGAA	G	2400	VQSRTrancheINDEL99.95to100.00	0	none	0	0	80	1e-6
chr14-092096180-GAAAGAA-GAGGAAAAAGAA	chr14	92096180	GAAAGAA	GAGGAAAAAGAA	2400	VQSRTrancheINDEL99.95to100.00	0	none	0	0	80	1e-6
chr14-092096180-GAAAGAA-GCAAAGAA	chr14	92096180	GAAAGAA	GCAAAGAA	2400	VQSRTrancheINDEL99.95to100.00	0	none	0	0	80	1e-6
chr14-092096180-GAAAGAA-GCCCAAAGAA	chr14	92096180	GAAAGAA	GCCCAAAGAA	2400	VQSRTrancheINDEL99.95to100.00	0	none	0	0	80	1e-6
chr14-092096180-GAAAGAA-GGGGGGGGGGCCAAAGAA	chr14	92096180	GAAAGAA	GGGGGGGGGGCCAAAGAA	2400	VQSRTrancheINDEL99.95to100.00	0	none	0	0	80	1e-6
chr14-092096180-GAAAGAA-GGGGGGTGCCCAAAGAA	chr14	92096180	GAAAGAA	GGGGGGTGCCCAAAGAA	2400	VQSRTrancheINDEL99.95to100.00	0	none	0	0	80	1e-6
chr14-092096224-T-C	chr14	92096224	T	C	5547926	PASS	0.50874	eas	0.27484499999999934	32	132	0.50874
chr14-092096224-T-G	chr14	92096224	T	G	5547926	PASS	0	none	0	0	132	1e-6
chr14-092096481-G-A	chr14	92096481	G	A	3583474	PASS	0.49805	eas	0.26268599999999936	32	134	0.49805
chr14-092096566-G-C	chr14	92096566	G	C	71455	PASS	0.0085129	mid	0.004825	1	128	0.0085129
chr14-092096623-CAAAAAAAAAAAAAA-*	chr14	92096623	CAAAAAAAAAAAAAA	*	1745064	ExcessHet	0	none	3.6999999999999985e-5	0	114	3.6999999999999985e-5
chr14-092096623-CAAAAAAAAAAAAAA-AAAAAAAAAAAAAAA	chr14	92096623	CAAAAAAAAAAAAAA	AAAAAAAAAAAAAAA	1745064	ExcessHet	0	none	2.720000000000003e-4	1	114	2.720000000000003e-4
chr14-092096623-CAAAAAAAAAAAAAA-C	chr14	92096623	CAAAAAAAAAAAAAA	C	1745064	ExcessHet	3.19e-6	nfe	0	0	114	3.19e-6
chr14-092096623-CAAAAAAAAAAAAAA-CAAAAAA	chr14	92096623	CAAAAAAAAAAAAAA	CAAAAAA	1745064	ExcessHet	0	none	0	0	114	1e-6
chr14-092096623-CAAAAAAAAAAAAAA-CAAAAAAA	chr14	92096623	CAAAAAAAAAAAAAA	CAAAAAAA	1745064	ExcessHet	0	none	0.00169299999999999	0	114	0.00169299999999999
chr14-092096623-CAAAAAAAAAAAAAA-CAAAAAAAA	chr14	92096623	CAAAAAAAAAAAAAA	CAAAAAAAA	1745064	ExcessHet	0	none	1.47e-4	0	114	1.47e-4
chr14-092096623-CAAAAAAAAAAAAAA-CAAAAAAAAA	chr14	92096623	CAAAAAAAAAAAAAA	CAAAAAAAAA	1745064	ExcessHet	0	none	0.002739	0	114	0.002739
chr14-092096623-CAAAAAAAAAAAAAA-CAAAAAAAAAA	chr14	92096623	CAAAAAAAAAAAAAA	CAAAAAAAAAA	1745064	ExcessHet	0	none	0.01156799999999998	0	114	0.01156799999999998
chr14-092096623-CAAAAAAAAAAAAAA-CAAAAAAAAAAA	chr14	92096623	CAAAAAAAAAAAAAA	CAAAAAAAAAAA	1745064	ExcessHet	0	none	0.02760500000000002	3	114	0.02760500000000002
chr14-092096623-CAAAAAAAAAAAAAA-CAAAAAAAAAAAA	chr14	92096623	CAAAAAAAAAAAAAA	CAAAAAAAAAAAA	1745064	ExcessHet	0	none	0.06634500000000003	8	114	0.06634500000000003
chr14-092096623-CAAAAAAAAAAAAAA-CAAAAAAAAAAAAA	chr14	92096623	CAAAAAAAAAAAAAA	CAAAAAAAAAAAAA	1745064	ExcessHet	0	none	0.205571	26	114	0.205571
chr14-092096623-CAAAAAAAAAAAAAA-CAAAAAAAAAAAAAAA	chr14	92096623	CAAAAAAAAAAAAAA	CAAAAAAAAAAAAAAA	1745064	ExcessHet	0	none	0.14552800000000002	17	114	0.14552800000000002
chr14-092096623-CAAAAAAAAAAAAAA-CAAAAAAAAAAAAAAAA	chr14	92096623	CAAAAAAAAAAAAAA	CAAAAAAAAAAAAAAAA	1745064	ExcessHet	0	none	0.017846	1	114	0.017846
chr14-092096623-CAAAAAAAAAAAAAA-CAAAAAAAAAAAAAAAAA	chr14	92096623	CAAAAAAAAAAAAAA	CAAAAAAAAAAAAAAAAA	1745064	ExcessHet	0	none	0.002463	1	114	0.002463
chr14-092096623-CAAAAAAAAAAAAAA-CAAAAAAAAAAAAAAAAAA	chr14	92096623	CAAAAAAAAAAAAAA	CAAAAAAAAAAAAAAAAAA	1745064	ExcessHet	0	none	3.820000000000003e-4	0	114	3.820000000000003e-4
chr14-092096623-CAAAAAAAAAAAAAA-CAAAAAAAAAAAAAAAAAAA	chr14	92096623	CAAAAAAAAAAAAAA	CAAAAAAAAAAAAAAAAAAA	1745064	ExcessHet	0	none	9e-6	0	114	9e-6
chr14-092096623-CAAAAAAAAAAAAAA-CAAAAAAAAAAAAAAAAAAAA	chr14	92096623	CAAAAAAAAAAAAAA	CAAAAAAAAAAAAAAAAAAAA	1745064	ExcessHet	0	none	1.27e-4	0	114	1.27e-4
chr14-092096623-CAAAAAAAAAAAAAA-CAAAAAAAAAAAAAAAAAAAAA	chr14	92096623	CAAAAAAAAAAAAAA	CAAAAAAAAAAAAAAAAAAAAA	1745064	ExcessHet	0	none	9e-6	0	114	9e-6
chr14-092096642-G-*	chr14	92096642	G	*	61880	VQSRTrancheSNP99.80to99.90	0	none	3.820000000000003e-4	0	104	3.820000000000003e-4
chr14-092096642-G-A	chr14	92096642	G	A	61880	VQSRTrancheSNP99.80to99.90	0.10767	amr	0.01800000000000002	0	104	0.10767
chr14-092096642-G-T	chr14	92096642	G	T	61880	VQSRTrancheSNP99.80to99.90	4.3869e-4	nfe	1.47e-4	0	104	4.3869e-4
chr14-092096910-ATTTT-A	chr14	92096910	ATTTT	A	5300031	ExcessHet	1.216e-5	sas	0	0	86	1.216e-5
chr14-092096910-ATTTT-AT	chr14	92096910	ATTTT	AT	5300031	ExcessHet	0	none	4.04e-4	0	86	4.04e-4
chr14-092096910-ATTTT-ATT	chr14	92096910	ATTTT	ATT	5300031	ExcessHet	0	none	0.00915999999999998	1	86	0.00915999999999998
chr14-092096910-ATTTT-ATTT	chr14	92096910	ATTTT	ATTT	5300031	ExcessHet	0	none	0.14708300000000002	15	86	0.14708300000000002
chr14-092096910-ATTTT-ATTTTT	chr14	92096910	ATTTT	ATTTTT	5300031	ExcessHet	0	none	0.3841439999999998	33	86	0.3841439999999998
chr14-092096910-ATTTT-ATTTTTT	chr14	92096910	ATTTT	ATTTTTT	5300031	ExcessHet	0	none	0.04216900000000002	5	86	0.04216900000000002
chr14-092096910-ATTTT-ATTTTTTT	chr14	92096910	ATTTT	ATTTTTTT	5300031	ExcessHet	0	none	0.00127599999999999	0	86	0.00127599999999999
chr14-092096910-ATTTT-ATTTTTTTT	chr14	92096910	ATTTT	ATTTTTTTT	5300031	ExcessHet	0	none	2.2000000000000003e-5	0	86	2.2000000000000003e-5
chr14-092096910-ATTTT-TTTTT	chr14	92096910	ATTTT	TTTTT	5300031	ExcessHet	0	none	9e-6	0	86	9e-6
chr14-092106583-G-A	chr14	92106583	G	A	4169362	PASS	0.36751	afr	0.13048600000000002	13	134	0.36751
chr14-092116128-G-*	chr14	92116128	G	*	7124692	PASS	0	none	9e-6	0	134	9e-6
chr14-092116128-G-A	chr14	92116128	G	A	7124692	PASS	0.84697	eas	0.38491599999999976	46	134	0.84697
chr14-092116311-T-A	chr14	92116311	T	A	3470160	PASS	0.51584	eas	0.191736	20	132	0.51584
chr14-092116325-CA-AA	chr14	92116325	CA	AA	1715	VQSRTrancheINDEL99.50to99.90	0	none	0.00188899999999999	1	88	0.00188899999999999
chr14-092116325-CA-C	chr14	92116325	CA	C	1715	VQSRTrancheINDEL99.50to99.90	0	none	0	0	88	1e-6
chr14-092116325-CA-CATTTTA	chr14	92116325	CA	CATTTTA	1715	VQSRTrancheINDEL99.50to99.90	0	none	9e-6	0	88	9e-6
chr14-092116325-CA-CTA	chr14	92116325	CA	CTA	1715	VQSRTrancheINDEL99.50to99.90	0	none	0	0	88	1e-6
chr14-092116325-CA-CTTTTA	chr14	92116325	CA	CTTTTA	1715	VQSRTrancheINDEL99.50to99.90	0	none	0	0	88	1e-6
chr14-092116325-CA-GA	chr14	92116325	CA	GA	1715	VQSRTrancheINDEL99.50to99.90	0	none	0	0	88	1e-6
chr14-092116325-CA-TA	chr14	92116325	CA	TA	1715	VQSRTrancheINDEL99.50to99.90	0	none	7.099999999999998e-5	0	88	7.099999999999998e-5
chr14-092116331-CTTTTTTTTTTTTT-*	chr14	92116331	CTTTTTTTTTTTTT	*	1551513	ExcessHet	0	none	5.4e-4	0	48	5.4e-4
chr14-092116331-CTTTTTTTTTTTTT-ATTTTTTTTTTTTT	chr14	92116331	CTTTTTTTTTTTTT	ATTTTTTTTTTTTT	1551513	ExcessHet	0	none	9e-6	0	48	9e-6
chr14-092116331-CTTTTTTTTTTTTT-C	chr14	92116331	CTTTTTTTTTTTTT	C	1551513	ExcessHet	2.5399e-4	sas	9e-6	0	48	2.5399e-4
chr14-092116331-CTTTTTTTTTTTTT-CTTTT	chr14	92116331	CTTTTTTTTTTTTT	CTTTT	1551513	ExcessHet	0	none	9e-6	0	48	9e-6
chr14-092116331-CTTTTTTTTTTTTT-CTTTTCTTTTTTTTTTTTTT	chr14	92116331	CTTTTTTTTTTTTT	CTTTTCTTTTTTTTTTTTTT	1551513	ExcessHet	0	none	9e-6	0	48	9e-6
chr14-092116331-CTTTTTTTTTTTTT-CTTTTTT	chr14	92116331	CTTTTTTTTTTTTT	CTTTTTT	1551513	ExcessHet	0	none	5.2999999999999994e-5	0	48	5.2999999999999994e-5
chr14-092116331-CTTTTTTTTTTTTT-CTTTTTTT	chr14	92116331	CTTTTTTTTTTTTT	CTTTTTTT	1551513	ExcessHet	0	none	3.8200000000000034e-4	0	48	3.8200000000000034e-4
chr14-092116331-CTTTTTTTTTTTTT-CTTTTTTTT	chr14	92116331	CTTTTTTTTTTTTT	CTTTTTTTT	1551513	ExcessHet	0	none	0.002011	0	48	0.002011
chr14-092116331-CTTTTTTTTTTTTT-CTTTTTTTTT	chr14	92116331	CTTTTTTTTTTTTT	CTTTTTTTTT	1551513	ExcessHet	0	none	0.005583	0	48	0.005583
chr14-092116331-CTTTTTTTTTTTTT-CTTTTTTTTTT	chr14	92116331	CTTTTTTTTTTTTT	CTTTTTTTTTT	1551513	ExcessHet	0	none	0.01613200000000001	1	48	0.01613200000000001
chr14-092116331-CTTTTTTTTTTTTT-CTTTTTTTTTTT	chr14	92116331	CTTTTTTTTTTTTT	CTTTTTTTTTTT	1551513	ExcessHet	0	none	0.041807	4	48	0.041807
chr14-092116331-CTTTTTTTTTTTTT-CTTTTTTTTTTTT	chr14	92116331	CTTTTTTTTTTTTT	CTTTTTTTTTTTT	1551513	ExcessHet	0	none	0.133804	8	48	0.133804
chr14-092116331-CTTTTTTTTTTTTT-CTTTTTTTTTTTTTT	chr14	92116331	CTTTTTTTTTTTTT	CTTTTTTTTTTTTTT	1551513	ExcessHet	0	none	0.08205100000000001	2	48	0.08205100000000001
chr14-092116331-CTTTTTTTTTTTTT-CTTTTTTTTTTTTTTT	chr14	92116331	CTTTTTTTTTTTTT	CTTTTTTTTTTTTTTT	1551513	ExcessHet	0	none	0.03585400000000001	0	48	0.03585400000000001
chr14-092116331-CTTTTTTTTTTTTT-CTTTTTTTTTTTTTTTT	chr14	92116331	CTTTTTTTTTTTTT	CTTTTTTTTTTTTTTTT	1551513	ExcessHet	0	none	0.06633300000000002	2	48	0.06633300000000002
chr14-092116331-CTTTTTTTTTTTTT-CTTTTTTTTTTTTTTTTT	chr14	92116331	CTTTTTTTTTTTTT	CTTTTTTTTTTTTTTTTT	1551513	ExcessHet	0	none	0.02419600000000001	0	48	0.02419600000000001
chr14-092116331-CTTTTTTTTTTTTT-CTTTTTTTTTTTTTTTTTT	chr14	92116331	CTTTTTTTTTTTTT	CTTTTTTTTTTTTTTTTTT	1551513	ExcessHet	0	none	0.006123	0	48	0.006123
chr14-092116331-CTTTTTTTTTTTTT-CTTTTTTTTTTTTTTTTTTT	chr14	92116331	CTTTTTTTTTTTTT	CTTTTTTTTTTTTTTTTTTT	1551513	ExcessHet	0	none	0.002185	1	48	0.002185
chr14-092116331-CTTTTTTTTTTTTT-CTTTTTTTTTTTTTTTTTTTT	chr14	92116331	CTTTTTTTTTTTTT	CTTTTTTTTTTTTTTTTTTTT	1551513	ExcessHet	0	none	9.380000000000004e-4	0	48	9.380000000000004e-4
chr14-092116331-CTTTTTTTTTTTTT-CTTTTTTTTTTTTTTTTTTTTT	chr14	92116331	CTTTTTTTTTTTTT	CTTTTTTTTTTTTTTTTTTTTT	1551513	ExcessHet	0	none	3.590000000000004e-4	0	48	3.590000000000004e-4
chr14-092116331-CTTTTTTTTTTTTT-CTTTTTTTTTTTTTTTTTTTTTT	chr14	92116331	CTTTTTTTTTTTTT	CTTTTTTTTTTTTTTTTTTTTTT	1551513	ExcessHet	0	none	4.940000000000003e-4	0	48	4.940000000000003e-4
chr14-092116331-CTTTTTTTTTTTTT-CTTTTTTTTTTTTTTTTTTTTTTT	chr14	92116331	CTTTTTTTTTTTTT	CTTTTTTTTTTTTTTTTTTTTTTT	1551513	ExcessHet	0	none	2.9400000000000004e-4	0	48	2.9400000000000004e-4
chr14-092116331-CTTTTTTTTTTTTT-CTTTTTTTTTTTTTTTTTTTTTTTT	chr14	92116331	CTTTTTTTTTTTTT	CTTTTTTTTTTTTTTTTTTTTTTTT	1551513	ExcessHet	0	none	3.6999999999999985e-5	0	48	3.6999999999999985e-5
chr14-092116331-CTTTTTTTTTTTTT-CTTTTTTTTTTTTTTTTTTTTTTTTT	chr14	92116331	CTTTTTTTTTTTTT	CTTTTTTTTTTTTTTTTTTTTTTTTT	1551513	ExcessHet	0	none	0	0	48	1e-6
chr14-092116331-CTTTTTTTTTTTTT-CTTTTTTTTTTTTTTTTTTTTTTTTTTTT	chr14	92116331	CTTTTTTTTTTTTT	CTTTTTTTTTTTTTTTTTTTTTTTTTTTT	1551513	ExcessHet	0	none	0	0	48	1e-6
chr14-092116331-CTTTTTTTTTTTTT-TTTTTTTTTTTTTT	chr14	92116331	CTTTTTTTTTTTTT	TTTTTTTTTTTTTT	1551513	ExcessHet	0	none	0.02782000000000002	0	48	0.02782000000000002
chr14-092116332-T-*	chr14	92116332	T	*	199	VQSRTrancheINDEL95.00to96.00	0	none	0.202507	12	42	0.202507
chr14-092116332-T-A	chr14	92116332	T	A	199	VQSRTrancheINDEL95.00to96.00	3.5666e-4	nfe	9e-6	0	42	3.5666e-4
chr14-092116332-T-TTTTC	chr14	92116332	T	TTTTC	199	VQSRTrancheINDEL95.00to96.00	4.232e-5	nfe	8.430000000000002e-4	0	42	8.430000000000002e-4
chr14-092116332-T-TTTTTTC	chr14	92116332	T	TTTTTTC	199	VQSRTrancheINDEL95.00to96.00	0	none	0	0	42	1e-6
chr14-092116333-T-*	chr14	92116333	T	*	1696	VQSRTrancheINDEL95.00to96.00	0	none	0.068125	5	64	0.068125
chr14-092116333-T-A	chr14	92116333	T	A	1696	VQSRTrancheINDEL95.00to96.00	4.5e-6	nfe	9e-6	0	64	9e-6
chr14-092116333-T-TTTC	chr14	92116333	T	TTTC	1696	VQSRTrancheINDEL95.00to96.00	0.0011601	afr	7.490000000000004e-4	0	64	0.0011601
chr14-092116333-T-TTTTTC	chr14	92116333	T	TTTTTC	1696	VQSRTrancheINDEL95.00to96.00	1.3523e-4	afr	9e-6	0	64	1.3523e-4
chr14-092116334-T-*	chr14	92116334	T	*	18424	VQSRTrancheINDEL95.00to96.00	0	none	0.022156	1	100	0.022156
chr14-092116334-T-A	chr14	92116334	T	A	18424	VQSRTrancheINDEL95.00to96.00	0	none	0	0	100	1e-6
chr14-092116334-T-C	chr14	92116334	T	C	18424	VQSRTrancheINDEL95.00to96.00	0	none	0	0	100	1e-6
chr14-092116334-T-TC	chr14	92116334	T	TC	18424	VQSRTrancheINDEL95.00to96.00	4.8249e-4	amr	0	0	100	4.8249e-4
chr14-092116334-T-TTC	chr14	92116334	T	TTC	18424	VQSRTrancheINDEL95.00to96.00	0.02411	eas	0.00857099999999998	1	100	0.02411
chr14-092116334-T-TTTTA	chr14	92116334	T	TTTTA	18424	VQSRTrancheINDEL95.00to96.00	0	none	0	0	100	1e-6
chr14-092116334-T-TTTTC	chr14	92116334	T	TTTTC	18424	VQSRTrancheINDEL95.00to96.00	0.0055637	afr	8.500000000000002e-4	0	100	0.0055637
chr14-092116335-T-*	chr14	92116335	T	*	195167	ExcessHet	0	none	0.00841	0	100	0.00841
chr14-092116335-T-C	chr14	92116335	T	C	195167	ExcessHet	7.4328e-4	afr	5.2999999999999994e-5	0	100	7.4328e-4
chr14-092116335-T-TC	chr14	92116335	T	TC	195167	ExcessHet	0.1971	eas	0.057795	3	100	0.1971
chr14-092116335-T-TTTC	chr14	92116335	T	TTTC	195167	ExcessHet	0.051197	afr	0.004693	0	100	0.051197
chr14-092116336-T-*	chr14	92116336	T	*	883501	ExcessHet	0	none	0.002288	0	110	0.002288
chr14-092116336-T-C	chr14	92116336	T	C	883501	ExcessHet	0.34105	eas	0.142212	12	110	0.34105
chr14-092116336-T-TTC	chr14	92116336	T	TTC	883501	ExcessHet	0.0084723	afr	0.00147199999999999	0	110	0.0084723
chr14-092116337-T-*	chr14	92116337	T	*	70023	ExcessHet	0	none	4.270000000000005e-4	0	104	4.270000000000005e-4
chr14-092116337-T-C	chr14	92116337	T	C	70023	ExcessHet	0.062537	eas	0.041433	5	104	0.062537
chr14-092116337-T-TC	chr14	92116337	T	TC	70023	ExcessHet	8.4773e-4	afr	0.00117999999999999	0	104	0.00117999999999999
chr14-092116338-T-*	chr14	92116338	T	*	64127	PASS	0	none	1.0799999999999996e-4	0	116	1.0799999999999996e-4
chr14-092116338-T-C	chr14	92116338	T	C	64127	PASS	0.011464	sas	0.016584	1	116	0.016584
chr14-092116339-T-*	chr14	92116339	T	*	6423	PASS	0	none	2.2000000000000003e-5	0	118	2.2000000000000003e-5
chr14-092116339-T-C	chr14	92116339	T	C	6423	PASS	0.0012134	mid	0.004287	0	118	0.004287
chr14-092117437-A-G	chr14	92117437	A	G	4577380	PASS	0.35727	eas	0.16975	19	132	0.35727
chr14-092117447-G-T	chr14	92117447	G	T	265063	PASS	0.01016	sas	0.00800099999999998	4	132	0.01016
chr14-092117583-T-A	chr14	92117583	T	A	93810	PASS	0.004909	nfe	0.00219	1	134	0.004909
chr14-092117677-CTTTGTTT-C	chr14	92117677	CTTTGTTT	C	11338879.97	PASS	4.536e-5	amr	0	0	132	4.536e-5
chr14-092117677-CTTTGTTT-CTTTTTTTGTTT	chr14	92117677	CTTTGTTT	CTTTTTTTGTTT	11338879.97	PASS	0	none	0.3811109999999997	43	132	0.3811109999999997
chr14-092117681-GTTT-*	chr14	92117681	GTTT	*	255000	ExcessHet	0	none	0	0	114	1e-6
chr14-092117681-GTTT-G	chr14	92117681	GTTT	G	255000	ExcessHet	0	none	0	0	114	1e-6
chr14-092117681-GTTT-GTT	chr14	92117681	GTTT	GTT	255000	ExcessHet	0	none	0.00665	0	114	0.00665
chr14-092117681-GTTT-GTTTT	chr14	92117681	GTTT	GTTTT	255000	ExcessHet	0	none	0.068593	9	114	0.068593
chr14-092117681-GTTT-GTTTTT	chr14	92117681	GTTT	GTTTTT	255000	ExcessHet	0	none	4.950000000000003e-4	0	114	4.950000000000003e-4
chr14-092117681-GTTT-TTTT	chr14	92117681	GTTT	TTTT	255000	ExcessHet	0	none	0.0037	1	114	0.0037
chr14-092117682-T-*	chr14	92117682	T	*	5052.97	PASS	0	none	0.006702	0	114	0.006702
chr14-092117682-T-TTTG	chr14	92117682	T	TTTG	5052.97	PASS	7.8607e-4	afr	0.003776	1	114	0.003776
chr14-092117720-A-G	chr14	92117720	A	G	9339786	PASS	0.84625	eas	0.38470599999999977	44	132	0.84625
chr14-092117871-G-A	chr14	92117871	G	A	3945941	PASS	0.84124	eas	0.3612479999999999	24	66	0.84124
chr14-092118036-T-C	chr14	92118036	T	C	574037	PASS	0.25217	eas	0.127975	0	0	0.25217
chr14-092118110-C-A	chr14	92118110	C	A	306244	PASS	0	none	2.2000000000000003e-5	0	0	2.2000000000000003e-5
chr14-092118110-C-T	chr14	92118110	C	T	306244	PASS	0.26433	eas	0.09100500000000002	0	0	0.26433
chr14-092118169-A-C	chr14	92118169	A	C	583109	PASS	0	none	9e-6	0	0	9e-6
chr14-092118169-A-G	chr14	92118169	A	G	583109	PASS	0.86565	eas	0.20353900000000005	0	0	0.86565
chr14-092118861-T-C	chr14	92118861	T	C	830227	PASS	0.74398	eas	0.209288	0	0	0.74398
chr14-092118988-GA-AA	chr14	92118988	GA	AA	1405011	PASS	0	none	7.950000000000004e-4	0	0	7.950000000000004e-4
chr14-092118988-GA-CA	chr14	92118988	GA	CA	1405011	PASS	0	none	0	0	0	1e-6
chr14-092118988-GA-G	chr14	92118988	GA	G	1405011	PASS	3.6103e-4	amr	0.00166299999999999	0	0	0.00166299999999999
chr14-092118988-GA-GAA	chr14	92118988	GA	GAA	1405011	PASS	0	none	0.01577000000000001	0	0	0.01577000000000001
chr14-092118988-GA-GAAA	chr14	92118988	GA	GAAA	1405011	PASS	0	none	0.185195	0	0	0.185195
chr14-092118988-GA-GAAAA	chr14	92118988	GA	GAAAA	1405011	PASS	0	none	0.01046499999999999	0	0	0.01046499999999999
chr14-092118988-GA-GAAAAA	chr14	92118988	GA	GAAAAA	1405011	PASS	0	none	3.150000000000005e-4	0	0	3.150000000000005e-4
chr14-092118988-GA-GAAAAAA	chr14	92118988	GA	GAAAAAA	1405011	PASS	0	none	9e-6	0	0	9e-6
chr14-092118988-GA-GATA	chr14	92118988	GA	GATA	1405011	PASS	0	none	0	0	0	1e-6
chr14-092120214-G-A	chr14	92120214	G	A	6826	PASS	0	none	0.004527	0	0	0.004527
chr14-092120525-T-C	chr14	92120525	T	C	62037	PASS	0.13651	nfe	0.04488800000000001	0	0	0.13651
chr14-092121194-A-G	chr14	92121194	A	G	1095177	PASS	0.78375	eas	0.27870299999999965	0	0	0.78375
chr14-092121194-A-T	chr14	92121194	A	T	1095177	PASS	0	none	0	0	0	1e-6
chr14-092121244-G-A	chr14	92121244	G	A	1617249	PASS	0.81465	eas	0.31684999999999997	6	18	0.81465
chr14-092121309-G-C	chr14	92121309	G	C	94874	PASS	0.14568	eas	0.01192799999999999	1	94	0.14568
chr14-092121369-CCGGTTAGCGGG-C	chr14	92121369	CCGGTTAGCGGG	C	177690	PASS	0	none	0	0	124	1e-6
chr14-092121369-CCGGTTAGCGGG-TCGGTTAGCGGG	chr14	92121369	CCGGTTAGCGGG	TCGGTTAGCGGG	177690	PASS	0	none	0.01619200000000001	2	124	0.01619200000000001
chr14-092121389-G-C	chr14	92121389	G	C	1821951	PASS	0.3345	eas	0.17492200000000002	26	132	0.3345
chr14-092121456-C-A	chr14	92121456	C	A	44610	PASS	0.0060715	nfe	0.002565	1	134	0.0060715
chr14-092121460-A-C	chr14	92121460	A	C	6570170	PASS	0.84889	eas	0.3760509999999995	46	134	0.84889
chr14-092121472-C-T	chr14	92121472	C	T	52271	PASS	0.0054217	afr	0.002892	2	134	0.0054217
chr14-092121658-T-A	chr14	92121658	T	A	22635180	PASS	1.94e-6	nfe	9e-6	0	134	9e-6
chr14-092121658-T-G	chr14	92121658	T	G	22635180	PASS	0.84654	eas	0.3871599999999998	46	134	0.84654
chr14-092121811-ATTTTT-A	chr14	92121811	ATTTTT	A	27743805.97	ExcessHet	0.0021469	sas	0.01588000000000002	1	134	0.01588000000000002
chr14-092121811-ATTTTT-AT	chr14	92121811	ATTTTT	AT	27743805.97	ExcessHet	0	none	0.35851099999999986	43	134	0.35851099999999986
chr14-092121811-ATTTTT-ATT	chr14	92121811	ATTTTT	ATT	27743805.97	ExcessHet	0	none	0.011365	2	134	0.011365
chr14-092121811-ATTTTT-ATTT	chr14	92121811	ATTTTT	ATTT	27743805.97	ExcessHet	0	none	0.004263	2	134	0.004263
chr14-092121811-ATTTTT-ATTTT	chr14	92121811	ATTTTT	ATTTT	27743805.97	ExcessHet	0	none	0.146899	20	134	0.146899
chr14-092121811-ATTTTT-ATTTTTT	chr14	92121811	ATTTTT	ATTTTTT	27743805.97	ExcessHet	0	none	0.080071	11	134	0.080071
chr14-092121811-ATTTTT-ATTTTTTT	chr14	92121811	ATTTTT	ATTTTTTT	27743805.97	ExcessHet	0	none	0.00101199999999999	0	134	0.00101199999999999
chr14-092121811-ATTTTT-ATTTTTTTT	chr14	92121811	ATTTTT	ATTTTTTTT	27743805.97	ExcessHet	0	none	0	0	134	1e-6
chr14-092121813-T-*	chr14	92121813	T	*	313	PASS	0	none	0.392732	48	104	0.392732
chr14-092121813-T-C	chr14	92121813	T	C	313	PASS	0	none	1.0799999999999996e-4	0	104	1.0799999999999996e-4
chr14-092121848-T-C	chr14	92121848	T	C	7312780	PASS	0.35435	eas	0.16962500000000005	19	134	0.35435
chr14-092121861-T-C	chr14	92121861	T	C	678101	PASS	0.15536	eas	0.01325199999999998	1	134	0.15536
chr14-092121875-G-A	chr14	92121875	G	A	15317610	PASS	0.84672	eas	0.3870789999999998	46	134	0.84672
chr14-092121922-C-T	chr14	92121922	C	T	123849	PASS	0.0064483	sas	0.004467	2	134	0.0064483
chr14-092122027-C-G	chr14	92122027	C	G	875	PASS	2.91e-6	nfe	0	0	132	2.91e-6
chr14-092122027-C-T	chr14	92122027	C	T	875	PASS	0	none	0	1	132	1e-6
chr14-092130884-C-A	chr14	92130884	C	A	2253077	PASS	0.47043	eas	0.26917599999999975	38	132	0.47043
chr14-092130884-C-T	chr14	92130884	C	T	2253077	PASS	0	none	9e-6	0	132	9e-6
chr14-092130898-T-C	chr14	92130898	T	C	54311	PASS	0.015252	mid	0.004416	1	134	0.015252
chr14-092130952-C-T	chr14	92130952	C	T	800	PASS	0	none	0	1	134	1e-6
chr14-092131156-A-G	chr14	92131156	A	G	9620	PASS	6.6394e-4	nfe	4.05e-4	1	134	6.6394e-4
chr14-092134441-A-G	chr14	92134441	A	G	1453941	PASS	0.15028	afr	0.09394100000000002	12	134	0.15028
chr14-092134454-G-C	chr14	92134454	G	C	2446481	PASS	0.0018207	afr	4.500000000000005e-4	0	134	0.0018207
chr14-092134454-G-T	chr14	92134454	G	T	2446481	PASS	0.49806	eas	0.18641	19	134	0.49806
chr14-092138367-CTTATTA-*	chr14	92138367	CTTATTA	*	13819	PASS	0	none	0	0	134	1e-6
chr14-092138367-CTTATTA-ATTATTA	chr14	92138367	CTTATTA	ATTATTA	13819	PASS	0	none	8.9e-5	0	134	8.9e-5
chr14-092138367-CTTATTA-C	chr14	92138367	CTTATTA	C	13819	PASS	0.0028156	sas	8.9e-5	0	134	0.0028156
chr14-092138367-CTTATTA-CTTA	chr14	92138367	CTTATTA	CTTA	13819	PASS	0	none	0.003575	2	134	0.003575
chr14-092138367-CTTATTA-TTTATTA	chr14	92138367	CTTATTA	TTTATTA	13819	PASS	0	none	0	0	134	1e-6
chr14-092138370-A-*	chr14	92138370	A	*	510	PASS	0	none	0.003752	2	128	0.003752
chr14-092138370-A-C	chr14	92138370	A	C	510	PASS	0	none	0	0	128	1e-6
chr14-092138436-CTTT-C	chr14	92138436	CTTT	C	233499	ExcessHet	0	none	0	0	108	1e-6
chr14-092138436-CTTT-CT	chr14	92138436	CTTT	CT	233499	ExcessHet	0	none	8.210000000000003e-4	0	108	8.210000000000003e-4
chr14-092138436-CTTT-CTT	chr14	92138436	CTTT	CTT	233499	ExcessHet	0	none	0.06275000000000001	6	108	0.06275000000000001
chr14-092138436-CTTT-CTTTT	chr14	92138436	CTTT	CTTTT	233499	ExcessHet	0	none	0.089637	19	108	0.089637
chr14-092138436-CTTT-CTTTTT	chr14	92138436	CTTT	CTTTTT	233499	ExcessHet	0	none	0.00115599999999999	1	108	0.00115599999999999
chr14-092138436-CTTT-CTTTTTT	chr14	92138436	CTTT	CTTTTTT	233499	ExcessHet	0	none	0	0	108	1e-6
chr14-092138436-CTTT-TTTT	chr14	92138436	CTTT	TTTT	233499	ExcessHet	0	none	7.970000000000003e-4	0	108	7.970000000000003e-4
chr14-092142456-T-C	chr14	92142456	T	C	464	PASS	1.536e-5	nfe	0	1	134	1.536e-5
chr14-092142990-TC-CC	chr14	92142990	TC	CC	4317619	PASS	0	none	0.194549	27	134	0.194549
chr14-092142990-TC-T	chr14	92142990	TC	T	4317619	PASS	3.1e-7	nfe	0	0	134	1e-6
chr14-092154346-ATT-*	chr14	92154346	ATT	*	17649	VQSRTrancheINDEL95.00to96.00	0	none	0	0	130	1e-6
chr14-092154346-ATT-A	chr14	92154346	ATT	A	17649	VQSRTrancheINDEL95.00to96.00	0	none	0	0	130	1e-6
chr14-092154346-ATT-AT	chr14	92154346	ATT	AT	17649	VQSRTrancheINDEL95.00to96.00	0	none	0.01330299999999998	0	130	0.01330299999999998
chr14-092154346-ATT-ATTT	chr14	92154346	ATT	ATTT	17649	VQSRTrancheINDEL95.00to96.00	0	none	0.00274	0	130	0.00274
chr14-092154346-ATT-ATTTT	chr14	92154346	ATT	ATTTT	17649	VQSRTrancheINDEL95.00to96.00	0	none	9e-6	0	130	9e-6
chr14-092154346-ATT-ATTTTT	chr14	92154346	ATT	ATTTTT	17649	VQSRTrancheINDEL95.00to96.00	0	none	0	0	130	1e-6
chr14-092154346-ATT-TTT	chr14	92154346	ATT	TTT	17649	VQSRTrancheINDEL95.00to96.00	0	none	0	0	130	1e-6
chr14-092155033-T-C	chr14	92155033	T	C	85055	PASS	0.011823	nfe	0.005648	1	134	0.011823
chr14-092156335-T-A	chr14	92156335	T	A	1270006	PASS	0.32553	eas	0.18172500000000005	25	124	0.32553
chr14-092156754-A-AAATTT	chr14	92156754	A	AAATTT	4688553.97	PASS	0.9771	eas	0.446565	55	130	0.9771
chr14-092157520-C-T	chr14	92157520	C	T	5562079	PASS	0.97694	eas	0.447344	58	134	0.97694
chr14-092157552-CAT-C	chr14	92157552	CAT	C	3282144.97	PASS	0.34874	eas	0.153225	18	134	0.34874
chr14-092157604-AT-A	chr14	92157604	AT	A	55005	VQSRTrancheINDEL95.00to96.00	0.0012677	nfe	0.005673	1	130	0.005673
chr14-092157604-AT-ATT	chr14	92157604	AT	ATT	55005	VQSRTrancheINDEL95.00to96.00	0	none	0.00179199999999999	1	130	0.00179199999999999
chr14-092157604-AT-TT	chr14	92157604	AT	TT	55005	VQSRTrancheINDEL95.00to96.00	0	none	7.040000000000005e-4	0	130	7.040000000000005e-4
chr14-092158018-A-T	chr14	92158018	A	T	58068	PASS	0.0071862	nfe	0.003677	3	134	0.0071862
chr14-092159053-TA-T	chr14	92159053	TA	T	638.97	VQSRTrancheINDEL97.00to99.00	3e-7	nfe	0	1	134	1e-6
chr14-092160996-C-T	chr14	92160996	C	T	2502312	PASS	0.33293	eas	0.191854	27	134	0.33293
chr14-092161312-C-A	chr14	92161312	C	A	61091	PASS	0.0056472	afr	0.003245	2	134	0.0056472
chr14-092161324-T-A	chr14	92161324	T	A	7755477	PASS	0.97976	eas	0.4803409999999994	58	134	0.97976
chr14-092161357-T-A	chr14	92161357	T	A	260246	PASS	0	none	0	0	134	1e-6
chr14-092161357-T-G	chr14	92161357	T	G	260246	PASS	0.14784	eas	0.01293699999999999	1	134	0.14784
chr14-092161366-T-C	chr14	92161366	T	C	2614069	PASS	0.49909	eas	0.179862	19	134	0.49909
chr14-092161397-T-C	chr14	92161397	T	C	14293	PASS	0.0012377	nfe	8.210000000000002e-4	1	134	0.0012377
chr14-092162164-CA-AA	chr14	92162164	CA	AA	13766	VQSRTrancheINDEL95.00to96.00	0	none	3.3700000000000044e-4	0	0	3.3700000000000044e-4
chr14-092162164-CA-C	chr14	92162164	CA	C	13766	VQSRTrancheINDEL95.00to96.00	0	none	4.710000000000004e-4	0	0	4.710000000000004e-4
chr14-092162164-CA-CAA	chr14	92162164	CA	CAA	13766	VQSRTrancheINDEL95.00to96.00	0	none	0.00919099999999998	0	0	0.00919099999999998
chr14-092162164-CA-CAAA	chr14	92162164	CA	CAAA	13766	VQSRTrancheINDEL95.00to96.00	0	none	1.0699999999999996e-4	0	0	1.0699999999999996e-4
chr14-092167892-GTTT-G	chr14	92167892	GTTT	G	6610	VQSRTrancheINDEL99.00to99.50	0	none	4.03e-4	0	0	4.03e-4
chr14-092167892-GTTT-GT	chr14	92167892	GTTT	GT	6610	VQSRTrancheINDEL99.00to99.50	0	none	0.00129699999999999	0	0	0.00129699999999999
chr14-092167892-GTTT-GTT	chr14	92167892	GTTT	GTT	6610	VQSRTrancheINDEL99.00to99.50	0	none	0.00103199999999999	0	0	0.00103199999999999
chr14-092167892-GTTT-GTTTT	chr14	92167892	GTTT	GTTTT	6610	VQSRTrancheINDEL99.00to99.50	0	none	9.610000000000004e-4	0	0	9.610000000000004e-4
chr14-092167892-GTTT-GTTTTT	chr14	92167892	GTTT	GTTTTT	6610	VQSRTrancheINDEL99.00to99.50	0	none	3.150000000000005e-4	0	0	3.150000000000005e-4
chr14-092167892-GTTT-GTTTTTT	chr14	92167892	GTTT	GTTTTTT	6610	VQSRTrancheINDEL99.00to99.50	0	none	2.08e-4	0	0	2.08e-4
chr14-092167892-GTTT-GTTTTTTT	chr14	92167892	GTTT	GTTTTTTT	6610	VQSRTrancheINDEL99.00to99.50	0	none	6.999999999999998e-5	0	0	6.999999999999998e-5
chr14-092167892-GTTT-TTTT	chr14	92167892	GTTT	TTTT	6610	VQSRTrancheINDEL99.00to99.50	0	none	0	0	0	1e-6
chr14-092168078-C-T	chr14	92168078	C	T	20433	PASS	0.20442	eas	0.01432899999999999	0	0	0.20442
chr14-092170369-A-T	chr14	92170369	A	T	9501	PASS	0	none	0.006604	0	0	0.006604
chr14-092263563-T-G	chr14	92263563	T	G	10834	PASS	0.20533	nfe	0.007766	0	0	0.20533
chr14-092323698-G-A	chr14	92323698	G	A	226	PASS	0	none	0	1	132	1e-6
chr14-092323733-A-G	chr14	92323733	A	G	5238624	PASS	0.56411	eas	0.3387589999999999	49	134	0.56411
chr14-092325911-G-A	chr14	92325911	G	A	28394392	PASS	0.99803	nfe	0.9727350000000002	133	134	0.99803
chr14-092326039-C-T	chr14	92326039	C	T	65023	PASS	0.0070342	nfe	0.004544	2	134	0.0070342
chr14-092326088-T-C	chr14	92326088	T	C	11394425	PASS	0.99664	nfe	0.9749570000000004	134	134	0.99664
chr14-092408552-G-A	chr14	92408552	G	A	4930	PASS	0.08944	nfe	0.003057	0	0	0.08944
chr14-092433913-G-A	chr14	92433913	G	A	114927	PASS	0.049936	afr	0.003473	1	134	0.049936
chr14-092439289-A-G	chr14	92439289	A	G	305909	PASS	0.070698	afr	0.01928100000000001	2	134	0.070698
chr14-092439473-A-G	chr14	92439473	A	G	15657867	PASS	0.97132	eas	0.7730930000000005	99	134	0.97132
chr14-092442729-T-C	chr14	92442729	T	C	24131368	PASS	0.97121	eas	0.7827350000000004	101	134	0.97121
chr14-092442965-T-C	chr14	92442965	T	C	7684035	PASS	0.78425	eas	0.5328250000000008	68	134	0.78425
chr14-092443215-T-A	chr14	92443215	T	A	170525	PASS	0.016631	mid	0.006577	1	134	0.016631
chr14-092443356-C-T	chr14	92443356	C	T	2669372	PASS	0.27989000000000003	afr	0.07240700000000001	5	134	0.27989000000000003
chr14-092445235-G-A	chr14	92445235	G	A	1210093	PASS	0.058961	nfe	0.038387	7	134	0.058961
chr14-092445236-G-T	chr14	92445236	G	T	1211534	PASS	0.058904	nfe	0.038387	7	134	0.058904
chr14-092445249-C-A	chr14	92445249	C	A	1934489	PASS	0.20422	afr	0.085971	16	134	0.20422
chr14-092447325-GC-G	chr14	92447325	GC	G	4363.97	VQSRTrancheINDEL95.00to96.00	5.87e-6	nfe	8.9e-5	1	134	8.9e-5
chr14-092447445-C-A	chr14	92447445	C	A	750	PASS	0	none	0	0	134	1e-6
chr14-092447445-C-T	chr14	92447445	C	T	750	PASS	3e-7	nfe	0	1	134	1e-6
chr14-092447456-G-A	chr14	92447456	G	A	148368	PASS	0.031827	afr	0.00588	2	134	0.031827
chr14-092449281-TACACACACACACACACACACAC-T	chr14	92449281	TACACACACACACACACACACAC	T	6897101.97	PASS	2.2557e-4	afr	2.2000000000000003e-5	0	122	2.2557e-4
chr14-092449281-TACACACACACACACACACACAC-TAC	chr14	92449281	TACACACACACACACACACACAC	TAC	6897101.97	PASS	0	none	9.400000000000004e-4	0	122	9.400000000000004e-4
chr14-092449281-TACACACACACACACACACACAC-TACAC	chr14	92449281	TACACACACACACACACACACAC	TACAC	6897101.97	PASS	0	none	1.27e-4	0	122	1.27e-4
chr14-092449281-TACACACACACACACACACACAC-TACACAC	chr14	92449281	TACACACACACACACACACACAC	TACACAC	6897101.97	PASS	0	none	0.00105999999999999	0	122	0.00105999999999999
chr14-092449281-TACACACACACACACACACACAC-TACACACAC	chr14	92449281	TACACACACACACACACACACAC	TACACACAC	6897101.97	PASS	0	none	0.007454	2	122	0.007454
chr14-092449281-TACACACACACACACACACACAC-TACACACACAC	chr14	92449281	TACACACACACACACACACACAC	TACACACACAC	6897101.97	PASS	0	none	0.065904	13	122	0.065904
chr14-092449281-TACACACACACACACACACACAC-TACACACACACAC	chr14	92449281	TACACACACACACACACACACAC	TACACACACACAC	6897101.97	PASS	0	none	0.197746	33	122	0.197746
chr14-092449281-TACACACACACACACACACACAC-TACACACACACACAC	chr14	92449281	TACACACACACACACACACACAC	TACACACACACACAC	6897101.97	PASS	0	none	0.05555500000000001	6	122	0.05555500000000001
chr14-092449281-TACACACACACACACACACACAC-TACACACACACACACAC	chr14	92449281	TACACACACACACACACACACAC	TACACACACACACACAC	6897101.97	PASS	0	none	0.125873	11	122	0.125873
chr14-092449281-TACACACACACACACACACACAC-TACACACACACACACACAC	chr14	92449281	TACACACACACACACACACACAC	TACACACACACACACACAC	6897101.97	PASS	0	none	0.147766	14	122	0.147766
chr14-092449281-TACACACACACACACACACACAC-TACACACACACACACACACAC	chr14	92449281	TACACACACACACACACACACAC	TACACACACACACACACACAC	6897101.97	PASS	0	none	0.110797	12	122	0.110797
chr14-092449281-TACACACACACACACACACACAC-TACACACACACACACACACACACAC	chr14	92449281	TACACACACACACACACACACAC	TACACACACACACACACACACACAC	6897101.97	PASS	0	none	0.03321400000000001	8	122	0.03321400000000001
chr14-092449281-TACACACACACACACACACACAC-TACACACACACACACACACACACACAC	chr14	92449281	TACACACACACACACACACACAC	TACACACACACACACACACACACACAC	6897101.97	PASS	0	none	0.00152099999999999	0	122	0.00152099999999999
chr14-092449281-TACACACACACACACACACACAC-TACACACACACACACACACACACACACAC	chr14	92449281	TACACACACACACACACACACAC	TACACACACACACACACACACACACACAC	6897101.97	PASS	0	none	2.2000000000000003e-5	0	122	2.2000000000000003e-5
chr14-092449281-TACACACACACACACACACACAC-TACACACACACACACACACACACACACACACAC	chr14	92449281	TACACACACACACACACACACAC	TACACACACACACACACACACACACACACACAC	6897101.97	PASS	0	none	9e-6	0	122	9e-6
chr14-092449281-TACACACACACACACACACACAC-TACACACACACACACACACACACACACACACACACAC	chr14	92449281	TACACACACACACACACACACAC	TACACACACACACACACACACACACACACACACACAC	6897101.97	PASS	0	none	0	0	122	1e-6
chr14-092449287-C-*	chr14	92449287	C	*	2527	PASS	0	none	0.5159570000000006	62	112	0.5159570000000006
chr14-092449287-C-T	chr14	92449287	C	T	2527	PASS	0.001244	amr	0.002064	0	112	0.002064
chr14-092449292-A-*	chr14	92449292	A	*	60	PASS	0	none	0.12734700000000002	26	82	0.12734700000000002
chr14-092449292-A-C	chr14	92449292	A	C	60	PASS	0	none	8.9e-5	0	82	8.9e-5
chr14-092449295-C-*	chr14	92449295	C	*	60	PASS	0	none	0.01695200000000002	4	116	0.01695200000000002
chr14-092449295-C-A	chr14	92449295	C	A	60	PASS	0	none	2.2000000000000003e-5	0	116	2.2000000000000003e-5
chr14-092449315-CACACACA-*	chr14	92449315	CACACACA	*	12747.97	PASS	0	none	2.7300000000000035e-4	0	134	2.7300000000000035e-4
chr14-092449315-CACACACA-C	chr14	92449315	CACACACA	C	12747.97	PASS	4.7264e-4	amr	5.41e-4	0	134	5.41e-4
chr14-092449315-CACACACA-CCACA	chr14	92449315	CACACACA	CCACA	12747.97	PASS	0	none	9e-6	0	134	9e-6
chr14-092449315-CACACACA-CCACACA	chr14	92449315	CACACACA	CCACACA	12747.97	PASS	0	none	0.003677	1	134	0.003677
chr14-092449317-CACACA-*	chr14	92449317	CACACA	*	53422.97	PASS	0	none	6.570000000000002e-4	0	132	6.570000000000002e-4
chr14-092449317-CACACA-C	chr14	92449317	CACACA	C	53422.97	PASS	0.001065	nfe	0.002766	1	132	0.002766
chr14-092449317-CACACA-CAAACACA	chr14	92449317	CACACA	CAAACACA	53422.97	PASS	0	none	9e-6	0	132	9e-6
chr14-092449317-CACACA-CCACA	chr14	92449317	CACACA	CCACA	53422.97	PASS	0	none	0.01487999999999999	2	132	0.01487999999999999
chr14-092449319-CACA-*	chr14	92449319	CACA	*	283581.97	PASS	0	none	0.00144799999999999	0	134	0.00144799999999999
chr14-092449319-CACA-C	chr14	92449319	CACA	C	283581.97	PASS	0.0065066	nfe	0.007276	1	134	0.007276
chr14-092449319-CACA-CCA	chr14	92449319	CACA	CCA	283581.97	PASS	0	none	0.02271900000000001	5	134	0.02271900000000001
chr14-092449321-CA-*	chr14	92449321	CA	*	219860.97	PASS	0	none	0.00895099999999999	1	130	0.00895099999999999
chr14-092449321-CA-C	chr14	92449321	CA	C	219860.97	PASS	0.03122	nfe	0.02150600000000001	4	130	0.03122
chr14-092449322-A-*	chr14	92449322	A	*	11569	PASS	0	none	0.030317	5	128	0.030317
chr14-092449322-A-ACC	chr14	92449322	A	ACC	11569	PASS	5.223e-5	nfe	9e-6	0	128	5.223e-5
chr14-092449322-A-C	chr14	92449322	A	C	11569	PASS	0.0090917	nfe	0.00179499999999999	0	128	0.0090917
chr14-092449322-A-T	chr14	92449322	A	T	11569	PASS	2.11e-6	nfe	0	0	128	2.11e-6
chr14-092453099-G-A	chr14	92453099	G	A	29247	PASS	0.34881	nfe	0.01430299999999999	0	0	0.34881
chr14-092453101-C-A	chr14	92453101	C	A	29247	PASS	0.32317	nfe	0.01430299999999999	0	0	0.32317
chr14-092453160-C-G	chr14	92453160	C	G	25074	PASS	0.25354	nfe	0.01789600000000002	0	0	0.25354
chr14-092453371-G-C	chr14	92453371	G	C	117395	PASS	0.13802	nfe	0.05950100000000001	0	0	0.13802
chr14-092453490-G-A	chr14	92453490	G	A	113543	PASS	0.12374	eas	0.03854200000000002	0	2	0.12374
chr14-092453531-T-C	chr14	92453531	T	C	135481	PASS	0.1293	eas	0.04235300000000001	3	14	0.1293
chr14-092453531-T-G	chr14	92453531	T	G	135481	PASS	0	none	0	0	14	1e-6
chr14-092453535-A-C	chr14	92453535	A	C	422119	PASS	0.21774	nfe	0.146574	4	12	0.21774
chr14-092453552-G-T	chr14	92453552	G	T	405	PASS	3.2998e-4	nfe	9e-6	1	32	3.2998e-4
chr14-092453693-C-T	chr14	92453693	C	T	1923447	PASS	0.26675	nfe	0.210013	37	132	0.26675
chr14-092453777-T-C	chr14	92453777	T	C	27920	PASS	0.015395	afr	0.00179199999999999	1	134	0.015395
chr14-092453918-A-G	chr14	92453918	A	G	62360	PASS	0.0052481	sas	0.00166899999999999	2	134	0.0052481
chr14-092454027-C-T	chr14	92454027	C	T	17612866	PASS	0.67358	afr	0.49657099999999943	67	134	0.67358
chr14-092454079-C-A	chr14	92454079	C	A	5456418	PASS	0.24418	amr	0.193336	31	134	0.24418
chr14-092456323-C-T	chr14	92456323	C	T	4590827	PASS	0.22942	eas	0.15804400000000002	15	134	0.22942
chr14-092456337-A-G	chr14	92456337	A	G	13535284	PASS	0.47008	afr	0.4112189999999995	50	134	0.47008
chr14-092456369-T-C	chr14	92456369	T	C	34544155	PASS	0.88192	afr	0.7401870000000002	103	134	0.88192
chr14-092456438-G-A	chr14	92456438	G	A	1725405	PASS	0.044532	mid	0.02929200000000002	4	134	0.044532
chr14-092456556-G-A	chr14	92456556	G	A	13990140	PASS	0.27647	mid	0.235135	34	134	0.27647
chr14-092456676-C-T	chr14	92456676	C	T	9835916	PASS	0.27251	nfe	0.236483	38	134	0.27251
chr14-092456688-G-A	chr14	92456688	G	A	9901068	PASS	0.27166	nfe	0.236187	38	134	0.27166
chr14-092482947-G-A	chr14	92482947	G	A	21878	PASS	0.0018884	nfe	0.00137499999999999	1	134	0.0018884
chr14-092486614-T-G	chr14	92486614	T	G	464674	PASS	0.041562	nfe	0.03506	5	134	0.041562
chr14-092486655-A-G	chr14	92486655	A	G	688	PASS	0	none	0	1	134	1e-6
chr14-092486805-T-C	chr14	92486805	T	C	1551	PASS	2.36e-4	afr	9e-6	1	134	2.36e-4
chr14-092486850-A-G	chr14	92486850	A	G	16168	PASS	0.031425	afr	0.00101199999999999	2	134	0.031425
chr14-092486893-TCCTGCTGTGG-T	chr14	92486893	TCCTGCTGTGG	T	22601.97	PASS	0	none	0	0	134	1e-6
chr14-092486893-TCCTGCTGTGG-TCTGCTGTGG	chr14	92486893	TCCTGCTGTGG	TCTGCTGTGG	22601.97	PASS	0	none	0.00186699999999999	1	134	0.00186699999999999
chr14-092492054-A-G	chr14	92492054	A	G	2475927	PASS	0.23744	sas	0.166958	17	134	0.23744
chr14-092492158-TG-T	chr14	92492158	TG	T	4514247.97	PASS	0.24463	eas	0.16841200000000003	17	134	0.24463
chr14-092492178-A-C	chr14	92492178	A	C	1145932	PASS	0.205	eas	0.049642	5	134	0.205
chr14-092492268-G-A	chr14	92492268	G	A	5269931	PASS	0.35435	amr	0.2590959999999999	38	134	0.35435
chr14-092492281-T-A	chr14	92492281	T	A	173513	PASS	0.016925	nfe	0.009094	2	134	0.016925
chr14-092492872-G-A	chr14	92492872	G	A	8906413	PASS	0.54844	nfe	0.3447969999999995	0	0	0.54844
chr14-092492884-G-A	chr14	92492884	G	A	3926160	PASS	0.29521	eas	0.11589300000000002	0	0	0.29521
chr14-092492938-G-A	chr14	92492938	G	A	3250301	PASS	0.29259	eas	0.11562500000000002	0	0	0.29259
chr14-092492959-AACACACACACACACACACACACACACACACAC-*	chr14	92492959	AACACACACACACACACACACACACACACACAC	*	2252477	PASS	0	none	2.08e-4	0	0	2.08e-4
chr14-092492959-AACACACACACACACACACACACACACACACAC-A	chr14	92492959	AACACACACACACACACACACACACACACACAC	A	2252477	PASS	1.9126e-4	afr	3.6999999999999985e-5	0	0	1.9126e-4
chr14-092492959-AACACACACACACACACACACACACACACACAC-AAC	chr14	92492959	AACACACACACACACACACACACACACACACAC	AAC	2252477	PASS	0	none	5.2999999999999994e-5	0	0	5.2999999999999994e-5
chr14-092492959-AACACACACACACACACACACACACACACACAC-AACAC	chr14	92492959	AACACACACACACACACACACACACACACACAC	AACAC	2252477	PASS	0	none	2.2000000000000003e-5	0	0	2.2000000000000003e-5
chr14-092492959-AACACACACACACACACACACACACACACACAC-AACACAC	chr14	92492959	AACACACACACACACACACACACACACACACAC	AACACAC	2252477	PASS	0	none	2.08e-4	0	0	2.08e-4
chr14-092492959-AACACACACACACACACACACACACACACACAC-AACACACAC	chr14	92492959	AACACACACACACACACACACACACACACACAC	AACACACAC	2252477	PASS	0	none	1.47e-4	0	0	1.47e-4
chr14-092492959-AACACACACACACACACACACACACACACACAC-AACACACACAC	chr14	92492959	AACACACACACACACACACACACACACACACAC	AACACACACAC	2252477	PASS	0	none	0.00122499999999999	0	0	0.00122499999999999
chr14-092492959-AACACACACACACACACACACACACACACACAC-AACACACACACAC	chr14	92492959	AACACACACACACACACACACACACACACACAC	AACACACACACAC	2252477	PASS	0	none	0.004196	0	0	0.004196
chr14-092492959-AACACACACACACACACACACACACACACACAC-AACACACACACACAC	chr14	92492959	AACACACACACACACACACACACACACACACAC	AACACACACACACAC	2252477	PASS	0	none	0.02184400000000001	0	0	0.02184400000000001
chr14-092492959-AACACACACACACACACACACACACACACACAC-AACACACACACACACAC	chr14	92492959	AACACACACACACACACACACACACACACACAC	AACACACACACACACAC	2252477	PASS	0	none	0.094107	0	0	0.094107
chr14-092492959-AACACACACACACACACACACACACACACACAC-AACACACACACACACACAC	chr14	92492959	AACACACACACACACACACACACACACACACAC	AACACACACACACACACAC	2252477	PASS	0	none	0.018764	0	0	0.018764
chr14-092492959-AACACACACACACACACACACACACACACACAC-AACACACACACACACACACAC	chr14	92492959	AACACACACACACACACACACACACACACACAC	AACACACACACACACACACAC	2252477	PASS	0	none	0.024402	0	0	0.024402
chr14-092492959-AACACACACACACACACACACACACACACACAC-AACACACACACACACACACACAC	chr14	92492959	AACACACACACACACACACACACACACACACAC	AACACACACACACACACACACAC	2252477	PASS	0	none	0.04398400000000002	0	0	0.04398400000000002
chr14-092492959-AACACACACACACACACACACACACACACACAC-AACACACACACACACACACACACAC	chr14	92492959	AACACACACACACACACACACACACACACACAC	AACACACACACACACACACACACAC	2252477	PASS	0	none	0.02408600000000001	0	0	0.02408600000000001
chr14-092492959-AACACACACACACACACACACACACACACACAC-AACACACACACACACACACACACACAC	chr14	92492959	AACACACACACACACACACACACACACACACAC	AACACACACACACACACACACACACAC	2252477	PASS	0	none	0.02137000000000001	0	0	0.02137000000000001
chr14-092492959-AACACACACACACACACACACACACACACACAC-AACACACACACACACACACACACACACAC	chr14	92492959	AACACACACACACACACACACACACACACACAC	AACACACACACACACACACACACACACAC	2252477	PASS	0	none	0.02775700000000001	0	0	0.02775700000000001
chr14-092492959-AACACACACACACACACACACACACACACACAC-AACACACACACACACACACACACACACACAC	chr14	92492959	AACACACACACACACACACACACACACACACAC	AACACACACACACACACACACACACACACAC	2252477	PASS	0	none	0.01487899999999998	0	0	0.01487899999999998
chr14-092492959-AACACACACACACACACACACACACACACACAC-AACACACACACACACACACACACACACACACACAC	chr14	92492959	AACACACACACACACACACACACACACACACAC	AACACACACACACACACACACACACACACACACAC	2252477	PASS	0	none	0.01114199999999999	0	0	0.01114199999999999
chr14-092492959-AACACACACACACACACACACACACACACACAC-AACACACACACACACACACACACACACACACACACAC	chr14	92492959	AACACACACACACACACACACACACACACACAC	AACACACACACACACACACACACACACACACACACAC	2252477	PASS	0	none	0.006578	0	0	0.006578
chr14-092492959-AACACACACACACACACACACACACACACACAC-AACACACACACACACACACACACACACACACACACACAC	chr14	92492959	AACACACACACACACACACACACACACACACAC	AACACACACACACACACACACACACACACACACACACAC	2252477	PASS	0	none	0.003208	0	0	0.003208
chr14-092492959-AACACACACACACACACACACACACACACACAC-AACACACACACACACACACACACACACACACACACACACAC	chr14	92492959	AACACACACACACACACACACACACACACACAC	AACACACACACACACACACACACACACACACACACACACAC	2252477	PASS	0	none	0.00134599999999999	0	0	0.00134599999999999
chr14-092492959-AACACACACACACACACACACACACACACACAC-AACACACACACACACACACACACACACACACACACACACACAC	chr14	92492959	AACACACACACACACACACACACACACACACAC	AACACACACACACACACACACACACACACACACACACACACAC	2252477	PASS	0	none	4.480000000000004e-4	0	0	4.480000000000004e-4
chr14-092492959-AACACACACACACACACACACACACACACACAC-AACACACACACACACACACACACACACACACACACACACACACAC	chr14	92492959	AACACACACACACACACACACACACACACACAC	AACACACACACACACACACACACACACACACACACACACACACAC	2252477	PASS	0	none	1.47e-4	0	0	1.47e-4
chr14-092492959-AACACACACACACACACACACACACACACACAC-AACACACACACACACACACACACACACACACACACACACACACACAC	chr14	92492959	AACACACACACACACACACACACACACACACAC	AACACACACACACACACACACACACACACACACACACACACACACAC	2252477	PASS	0	none	0	0	0	1e-6
chr14-092492959-AACACACACACACACACACACACACACACACAC-AACACACACACACACACACACACACACACACACACACACACACACACAC	chr14	92492959	AACACACACACACACACACACACACACACACAC	AACACACACACACACACACACACACACACACACACACACACACACACAC	2252477	PASS	0	none	0	0	0	1e-6
chr14-092492959-AACACACACACACACACACACACACACACACAC-AACACACACACACACACACACACACACACACACACACACACACACACACAC	chr14	92492959	AACACACACACACACACACACACACACACACAC	AACACACACACACACACACACACACACACACACACACACACACACACACAC	2252477	PASS	0	none	9e-6	0	0	9e-6
chr14-092492959-AACACACACACACACACACACACACACACACAC-ACACACACACACACACACACACACACACACACAC	chr14	92492959	AACACACACACACACACACACACACACACACAC	ACACACACACACACACACACACACACACACACAC	2252477	PASS	0	none	0	0	0	1e-6
chr14-092492959-AACACACACACACACACACACACACACACACAC-ACACACACACACACACACACACACACACACACACAC	chr14	92492959	AACACACACACACACACACACACACACACACAC	ACACACACACACACACACACACACACACACACACAC	2252477	PASS	0	none	0	0	0	1e-6
chr14-092492959-AACACACACACACACACACACACACACACACAC-ACACACACACACACACACACACACACACACACACACAC	chr14	92492959	AACACACACACACACACACACACACACACACAC	ACACACACACACACACACACACACACACACACACACAC	2252477	PASS	0	none	2.2000000000000003e-5	0	0	2.2000000000000003e-5
chr14-092492959-AACACACACACACACACACACACACACACACAC-ACACACACACACACACACACACACACACACACACACACAC	chr14	92492959	AACACACACACACACACACACACACACACACAC	ACACACACACACACACACACACACACACACACACACACAC	2252477	PASS	0	none	0	0	0	1e-6
chr14-092492959-AACACACACACACACACACACACACACACACAC-CACACACACACACACACACACACACACACACAC	chr14	92492959	AACACACACACACACACACACACACACACACAC	CACACACACACACACACACACACACACACACAC	2252477	PASS	0	none	3.810000000000003e-4	0	0	3.810000000000003e-4
chr14-092492968-A-*	chr14	92492968	A	*	317.97	VQSRTrancheINDEL99.50to99.90	0	none	0.217091	0	0	0.217091
chr14-092492968-A-ACACG	chr14	92492968	A	ACACG	317.97	VQSRTrancheINDEL99.50to99.90	1.9478e-4	nfe	8.9e-5	0	0	1.9478e-4
chr14-092492970-A-*	chr14	92492970	A	*	6147	PASS	0	none	0.180409	0	0	0.180409
chr14-092492970-A-ACG	chr14	92492970	A	ACG	6147	PASS	0.0018728	nfe	3.150000000000005e-4	0	0	0.0018728
chr14-092492970-A-G	chr14	92492970	A	G	6147	PASS	0	none	0	0	0	1e-6
chr14-092492972-A-*	chr14	92492972	A	*	118541	PASS	0	none	0.155428	0	0	0.155428
chr14-092492972-A-G	chr14	92492972	A	G	118541	PASS	0.054247	amr	0.00805299999999999	0	0	0.054247
chr14-092492973-C-*	chr14	92492973	C	*	227	VQSRTrancheSNP99.70to99.80	0	none	0.154265	0	0	0.154265
chr14-092492973-C-G	chr14	92492973	C	G	227	VQSRTrancheSNP99.70to99.80	0	none	8.9e-5	0	0	8.9e-5
chr14-092492974-A-*	chr14	92492974	A	*	18402	PASS	0	none	0.13637000000000002	0	0	0.13637000000000002
chr14-092492974-A-G	chr14	92492974	A	G	18402	PASS	0.0041361	nfe	0.00142399999999999	0	0	0.0041361
chr14-092493003-CACACACACACACACAG-*	chr14	92493003	CACACACACACACACAG	*	214147	VQSRTrancheINDEL95.00to96.00	0	none	0.004961	0	0	0.004961
chr14-092493003-CACACACACACACACAG-C	chr14	92493003	CACACACACACACACAG	C	214147	VQSRTrancheINDEL95.00to96.00	0.03585	nfe	0.020816	0	0	0.03585
chr14-092493003-CACACACACACACACAG-GACACACACACACACAG	chr14	92493003	CACACACACACACACAG	GACACACACACACACAG	214147	VQSRTrancheINDEL95.00to96.00	0	none	6.999999999999998e-5	0	0	6.999999999999998e-5
chr14-092493005-CACACACACACACAG-*	chr14	92493005	CACACACACACACAG	*	103449	VQSRTrancheINDEL95.00to96.00	0	none	0.02540600000000001	0	0	0.02540600000000001
chr14-092493005-CACACACACACACAG-C	chr14	92493005	CACACACACACACAG	C	103449	VQSRTrancheINDEL95.00to96.00	0.067456	eas	0.01007399999999999	0	0	0.067456
chr14-092493005-CACACACACACACAG-GACACACACACACAG	chr14	92493005	CACACACACACACAG	GACACACACACACAG	103449	VQSRTrancheINDEL95.00to96.00	0	none	6.999999999999998e-5	0	0	6.999999999999998e-5
chr14-092493007-CACACACACACAG-*	chr14	92493007	CACACACACACAG	*	126988	VQSRTrancheINDEL95.00to96.00	0	none	0.03514400000000002	0	0	0.03514400000000002
chr14-092493007-CACACACACACAG-C	chr14	92493007	CACACACACACAG	C	126988	VQSRTrancheINDEL95.00to96.00	0.08916	eas	0.01017799999999999	0	0	0.08916
chr14-092493007-CACACACACACAG-GACACACACACAG	chr14	92493007	CACACACACACAG	GACACACACACAG	126988	VQSRTrancheINDEL95.00to96.00	0	none	0	0	0	1e-6
chr14-092493008-A-*	chr14	92493008	A	*	79	VQSRTrancheSNP99.90to99.95	0	none	0.045632	0	0	0.045632
chr14-092493008-A-T	chr14	92493008	A	T	79	VQSRTrancheSNP99.90to99.95	0	none	0	0	0	1e-6
chr14-092493009-CACACACACAG-*	chr14	92493009	CACACACACAG	*	58726	PASS	0	none	0.045233	0	0	0.045233
chr14-092493009-CACACACACAG-C	chr14	92493009	CACACACACAG	C	58726	PASS	0.058258	eas	0.004502	0	0	0.058258
chr14-092493009-CACACACACAG-GACACACACAG	chr14	92493009	CACACACACAG	GACACACACAG	58726	PASS	0	none	0	0	0	1e-6
chr14-092493011-CACACACAG-*	chr14	92493011	CACACACAG	*	25372	PASS	0	none	0.04978100000000003	0	0	0.04978100000000003
chr14-092493011-CACACACAG-C	chr14	92493011	CACACACAG	C	25372	PASS	0.014541	eas	0.001959	0	0	0.014541
chr14-092493011-CACACACAG-GACACACAG	chr14	92493011	CACACACAG	GACACACAG	25372	PASS	0	none	9e-6	0	0	9e-6
chr14-092493013-CACACAG-*	chr14	92493013	CACACAG	*	7264	PASS	0	none	0.05193700000000002	0	0	0.05193700000000002
chr14-092493013-CACACAG-C	chr14	92493013	CACACAG	C	7264	PASS	0.0024077	eas	4.480000000000004e-4	0	0	0.0024077
chr14-092493013-CACACAG-GACACAG	chr14	92493013	CACACAG	GACACAG	7264	PASS	0	none	3.6999999999999985e-5	0	0	3.6999999999999985e-5
chr14-092493013-CACACAG-TACACAG	chr14	92493013	CACACAG	TACACAG	7264	PASS	0	none	2.2000000000000003e-5	0	0	2.2000000000000003e-5
chr14-092493015-CACAG-*	chr14	92493015	CACAG	*	26927	PASS	0	none	0.05252500000000001	0	0	0.05252500000000001
chr14-092493015-CACAG-AACAG	chr14	92493015	CACAG	AACAG	26927	PASS	0	none	9e-6	0	0	9e-6
chr14-092493015-CACAG-C	chr14	92493015	CACAG	C	26927	PASS	0.0010452	nfe	3.590000000000004e-4	0	0	0.0010452
chr14-092493015-CACAG-GACAG	chr14	92493015	CACAG	GACAG	26927	PASS	0	none	8.890000000000005e-4	0	0	8.890000000000005e-4
chr14-092493017-CAG-*	chr14	92493017	CAG	*	2438861	PASS	0	none	0.04837200000000002	0	0	0.04837200000000002
chr14-092493017-CAG-C	chr14	92493017	CAG	C	2438861	PASS	1.3654e-4	nfe	1.48e-4	0	0	1.48e-4
chr14-092493017-CAG-CACACACACACAGAG	chr14	92493017	CAG	CACACACACACAGAG	2438861	PASS	0	none	0	0	0	1e-6
chr14-092493017-CAG-CACACACACAGAG	chr14	92493017	CAG	CACACACACAGAG	2438861	PASS	0	none	5.2999999999999994e-5	0	0	5.2999999999999994e-5
chr14-092493017-CAG-CACACACAGAG	chr14	92493017	CAG	CACACACAGAG	2438861	PASS	0	none	1.48e-4	0	0	1.48e-4
chr14-092493017-CAG-CACACAGAG	chr14	92493017	CAG	CACACAGAG	2438861	PASS	0	none	4.0600000000000006e-4	0	0	4.0600000000000006e-4
chr14-092493017-CAG-CACAGAG	chr14	92493017	CAG	CACAGAG	2438861	PASS	0	none	1.6799999999999994e-4	0	0	1.6799999999999994e-4
chr14-092493017-CAG-CAGAG	chr14	92493017	CAG	CAGAG	2438861	PASS	0	none	2.2000000000000003e-5	0	0	2.2000000000000003e-5
chr14-092493017-CAG-GAG	chr14	92493017	CAG	GAG	2438861	PASS	0	none	0.161995	0	0	0.161995
chr14-092493019-G-*	chr14	92493019	G	*	82634	PASS	0	none	0.04412300000000001	0	0	0.04412300000000001
chr14-092493019-G-C	chr14	92493019	G	C	82634	PASS	0.093087	eas	0.01468399999999999	0	0	0.093087
chr14-092493629-C-T	chr14	92493629	C	T	73622	PASS	0.0030748	nfe	0.002015	1	134	0.0030748
chr14-092493637-C-T	chr14	92493637	C	T	2268	PASS	4.987e-5	nfe	9e-6	1	134	4.987e-5
chr14-092493681-T-C	chr14	92493681	T	C	22683185	PASS	0.99842	nfe	0.9910820000000004	134	134	0.99842
chr14-092493681-T-G	chr14	92493681	T	G	22683185	PASS	0	none	0	0	134	1e-6
chr14-092493804-C-T	chr14	92493804	C	T	1934954	PASS	0.23639	sas	0.154652	15	134	0.23639
chr14-092493805-ATCC-A	chr14	92493805	ATCC	A	279.97	PASS	2.12e-6	nfe	1.88e-4	0	132	1.88e-4
chr14-092493806-T-*	chr14	92493806	T	*	203	PASS	0	none	1.88e-4	0	132	1.88e-4
chr14-092493806-T-C	chr14	92493806	T	C	203	PASS	0	none	0	0	132	1e-6
chr14-092493828-G-A	chr14	92493828	G	A	5070954	PASS	0.5446	nfe	0.44501899999999994	73	134	0.5446
chr14-092493828-G-C	chr14	92493828	G	C	5070954	PASS	2.61e-6	nfe	9e-6	0	134	9e-6
chr14-092493834-G-A	chr14	92493834	G	A	200	PASS	0	none	0	1	134	1e-6
chr14-092493894-A-G	chr14	92493894	A	G	1325062	PASS	0.25405	afr	0.15547400000000003	16	112	0.25405
chr14-092494127-G-C	chr14	92494127	G	C	639562	PASS	0.61673	nfe	0.27644299999999955	0	0	0.61673
chr14-092496676-C-T	chr14	92496676	C	T	767	PASS	0.011105	nfe	3.3700000000000044e-4	0	0	0.011105
chr14-092496928-C-G	chr14	92496928	C	G	523	PASS	0	none	2.93e-4	0	0	2.93e-4
chr14-092497169-T-A	chr14	92497169	T	A	67236	PASS	0.57529	nfe	0.049222	0	0	0.57529
chr14-092499675-C-CTAATTTG	chr14	92499675	C	CTAATTTG	90101.97	PASS	0.20533	nfe	0.04422300000000002	0	0	0.20533
chr14-092499806-C-A	chr14	92499806	C	A	99	PASS	0	none	2.2000000000000003e-5	0	0	2.2000000000000003e-5
chr14-092499808-T-C	chr14	92499808	T	C	99	PASS	0	none	2.2000000000000003e-5	0	0	2.2000000000000003e-5
chr14-092499811-A-G	chr14	92499811	A	G	99	PASS	0	none	2.2000000000000003e-5	0	0	2.2000000000000003e-5
chr14-092499815-G-C	chr14	92499815	G	C	99	PASS	0	none	2.2000000000000003e-5	0	0	2.2000000000000003e-5
chr14-092499816-GC-G	chr14	92499816	GC	G	89.97	PASS	0	none	2.2000000000000003e-5	0	0	2.2000000000000003e-5
chr14-092513742-C-T	chr14	92513742	C	T	152	PASS	1.3e-5	nfe	0	0	2	1.3e-5
chr14-092513847-A-C	chr14	92513847	A	C	59	PASS	0	none	9e-6	1	12	9e-6
chr14-092513912-C-*	chr14	92513912	C	*	62653	PASS	0	none	0	0	118	1e-6
chr14-092513912-C-A	chr14	92513912	C	A	62653	PASS	0.020739	sas	0.004926	1	118	0.020739
chr14-092513952-C-A	chr14	92513952	C	A	266	VQSRTrancheINDEL95.00to96.00	3.6e-7	nfe	9e-6	0	130	9e-6
chr14-092513952-C-CT	chr14	92513952	C	CT	266	VQSRTrancheINDEL95.00to96.00	0	none	0	1	130	1e-6
chr14-092513952-C-T	chr14	92513952	C	T	266	VQSRTrancheINDEL95.00to96.00	0	none	5.2999999999999994e-5	0	130	5.2999999999999994e-5
chr14-092515262-C-*	chr14	92515262	C	*	5363356	PASS	0	none	0	0	134	1e-6
chr14-092515262-C-G	chr14	92515262	C	G	5363356	PASS	0.30259	nfe	0.26924499999999973	41	134	0.30259
chr14-092555614-ATTT-A	chr14	92555614	ATTT	A	12201.97	PASS	7.7e-7	nfe	0	0	130	1e-6
chr14-092555614-ATTT-ATT	chr14	92555614	ATTT	ATT	12201.97	PASS	0	none	0.002917	1	130	0.002917
chr14-092555614-ATTT-ATTTT	chr14	92555614	ATTT	ATTTT	12201.97	PASS	0	none	9.400000000000004e-4	0	130	9.400000000000004e-4
chr14-092556011-G-A	chr14	92556011	G	A	3453142	PASS	0.17849	afr	0.099471	19	134	0.17849
chr14-092556088-A-G	chr14	92556088	A	G	150456	PASS	0.011028	nfe	0.00792399999999998	2	134	0.011028
chr14-092577389-G-T	chr14	92577389	G	T	389	PASS	5.711e-5	nfe	0	1	134	5.711e-5
chr14-092577540-G-A	chr14	92577540	G	A	629	PASS	4.58e-6	sas	2.2000000000000003e-5	0	130	2.2000000000000003e-5
chr14-092615308-C-T	chr14	92615308	C	T	1562188	PASS	0.12924	nfe	0.09096200000000002	18	134	0.12924
chr14-092615815-G-A	chr14	92615815	G	A	188631	PASS	0.10023	amr	0.03771300000000001	2	48	0.10023
chr14-092641135-A-C	chr14	92641135	A	C	220386	PASS	0.079798	afr	0.01440699999999999	2	134	0.079798
chr14-092641245-C-T	chr14	92641245	C	T	1525611	PASS	0.12268	amr	0.043451	7	134	0.12268
chr14-092641434-C-T	chr14	92641434	C	T	120377	PASS	0.04490799999999999	afr	0.007612	1	134	0.04490799999999999
chr14-092641479-G-A	chr14	92641479	G	A	48569	PASS	0.0314	afr	0.00322	1	134	0.0314
chr14-092651084-T-C	chr14	92651084	T	C	568575	PASS	0.69638	afr	0.2980999999999999	0	0	0.69638
chr14-092651098-G-A	chr14	92651098	G	A	511048	PASS	0.46779	nfe	0.226217	0	0	0.46779
chr14-092651098-G-C	chr14	92651098	G	C	511048	PASS	0	none	9e-6	0	0	9e-6
chr14-092651442-ACAACCT-*	chr14	92651442	ACAACCT	*	12651877.97	PASS	0	none	0	0	116	1e-6
chr14-092651442-ACAACCT-A	chr14	92651442	ACAACCT	A	12651877.97	PASS	0.99621	nfe	0.920826	116	116	0.99621
chr14-092651442-ACAACCT-AAACCT	chr14	92651442	ACAACCT	AAACCT	12651877.97	PASS	0	none	0	0	116	1e-6
chr14-092651443-CAACCT-*	chr14	92651443	CAACCT	*	801.97	PASS	0	none	0.920853	116	116	0.920853
chr14-092651443-CAACCT-C	chr14	92651443	CAACCT	C	801.97	PASS	0	none	0	0	116	1e-6
chr14-092651443-CAACCT-CACCT	chr14	92651443	CAACCT	CACCT	801.97	PASS	0	none	0	0	116	1e-6
chr14-092651444-AACCTC-*	chr14	92651444	AACCTC	*	1322.97	PASS	0	none	0.920908	116	116	0.920908
chr14-092651444-AACCTC-A	chr14	92651444	AACCTC	A	1322.97	PASS	0	none	0	0	116	1e-6
chr14-092651444-AACCTC-AC	chr14	92651444	AACCTC	AC	1322.97	PASS	0	none	0	0	116	1e-6
chr14-092651445-ACCTC-*	chr14	92651445	ACCTC	*	8276.97	PASS	0	none	0.9209310000000002	116	116	0.9209310000000002
chr14-092651445-ACCTC-A	chr14	92651445	ACCTC	A	8276.97	PASS	0	none	9e-6	0	116	9e-6
chr14-092651445-ACCTC-AC	chr14	92651445	ACCTC	AC	8276.97	PASS	0	none	2.7300000000000035e-4	0	116	2.7300000000000035e-4
chr14-092651446-CCT-*	chr14	92651446	CCT	*	380.97	PASS	0	none	0.921395	116	116	0.921395
chr14-092651446-CCT-C	chr14	92651446	CCT	C	380.97	PASS	0	none	0	0	116	1e-6
chr14-092651448-TCAACC-*	chr14	92651448	TCAACC	*	1103	PASS	0	none	0.921395	116	116	0.921395
chr14-092651448-TCAACC-GCAACC	chr14	92651448	TCAACC	GCAACC	1103	PASS	0	none	0	0	116	1e-6
chr14-092651448-TCAACC-T	chr14	92651448	TCAACC	T	1103	PASS	0.33098	nfe	0	0	116	0.33098
chr14-092651488-C-*	chr14	92651488	C	*	5966	VQSRTrancheSNP99.90to99.95	0	none	9e-6	0	66	9e-6
chr14-092651488-C-A	chr14	92651488	C	A	5966	VQSRTrancheSNP99.90to99.95	6.0978e-4	eas	0.006049	0	66	0.006049
chr14-092651488-C-G	chr14	92651488	C	G	5966	VQSRTrancheSNP99.90to99.95	7.633e-5	eas	0.00137199999999999	0	66	0.00137199999999999
chr14-092651488-C-T	chr14	92651488	C	T	5966	VQSRTrancheSNP99.90to99.95	0	none	9e-6	0	66	9e-6
chr14-092651491-A-AC	chr14	92651491	A	AC	58284	VQSRTrancheINDEL99.90to99.95	0	none	9e-6	0	6	9e-6
chr14-092651491-A-C	chr14	92651491	A	C	58284	VQSRTrancheINDEL99.90to99.95	0.014476	eas	0.04306100000000001	3	6	0.04306100000000001
chr14-092651495-G-C	chr14	92651495	G	C	84351	PASS	0.01942	eas	0.05475000000000001	3	12	0.05475000000000001
chr14-092651495-G-T	chr14	92651495	G	T	84351	PASS	0	none	6.999999999999998e-5	0	12	6.999999999999998e-5
chr14-092651499-A-*	chr14	92651499	A	*	36043	VQSRTrancheINDEL99.90to99.95	0	none	1.0699999999999996e-4	0	10	1.0699999999999996e-4
chr14-092651499-A-AC	chr14	92651499	A	AC	36043	VQSRTrancheINDEL99.90to99.95	2.059e-5	nfe	5.2999999999999994e-5	0	10	5.2999999999999994e-5
chr14-092651499-A-ACC	chr14	92651499	A	ACC	36043	VQSRTrancheINDEL99.90to99.95	6.035e-5	eas	1.27e-4	0	10	1.27e-4
chr14-092651499-A-ACCC	chr14	92651499	A	ACCC	36043	VQSRTrancheINDEL99.90to99.95	0	none	0	0	10	1e-6
chr14-092651499-A-ACCCCC	chr14	92651499	A	ACCCCC	36043	VQSRTrancheINDEL99.90to99.95	0	none	0	0	10	1e-6
chr14-092651499-A-ACCCCCCCCCCCCCCCCCCCCCC	chr14	92651499	A	ACCCCCCCCCCCCCCCCCCCCCC	36043	VQSRTrancheINDEL99.90to99.95	0	none	0	1	10	1e-6
chr14-092651499-A-C	chr14	92651499	A	C	36043	VQSRTrancheINDEL99.90to99.95	5.7599e-4	eas	0.00154099999999999	0	10	0.00154099999999999
chr14-092651499-A-G	chr14	92651499	A	G	36043	VQSRTrancheINDEL99.90to99.95	0.0072952	eas	0.01695500000000002	1	10	0.01695500000000002
chr14-092651499-A-T	chr14	92651499	A	T	36043	VQSRTrancheINDEL99.90to99.95	0.0015804	mid	0.002033	0	10	0.002033
chr14-092651504-G-*	chr14	92651504	G	*	105639	ExcessHet	0	none	0.00108099999999999	0	20	0.00108099999999999
chr14-092651504-G-C	chr14	92651504	G	C	105639	ExcessHet	0.067527	eas	0.058173	9	20	0.067527
chr14-092651504-G-T	chr14	92651504	G	T	105639	ExcessHet	0	none	0	0	20	1e-6
chr14-092651508-A-*	chr14	92651508	A	*	58973	ExcessHet	0	none	0.00888499999999999	0	20	0.00888499999999999
chr14-092651508-A-C	chr14	92651508	A	C	58973	ExcessHet	0.034303	eas	0.03240800000000001	2	20	0.034303
chr14-092651511-G-*	chr14	92651511	G	*	14754	VQSRTrancheINDEL99.95to100.00	0	none	0.00984799999999998	0	20	0.00984799999999998
chr14-092651511-G-A	chr14	92651511	G	A	14754	VQSRTrancheINDEL99.95to100.00	5.0212e-4	nfe	0.00129799999999999	0	20	0.00129799999999999
chr14-092651511-G-C	chr14	92651511	G	C	14754	VQSRTrancheINDEL99.95to100.00	0.0070149	eas	0.006661	1	20	0.0070149
chr14-092651511-G-GA	chr14	92651511	G	GA	14754	VQSRTrancheINDEL99.95to100.00	0	none	0	0	20	1e-6
chr14-092651693-A-G	chr14	92651693	A	G	25079798	PASS	0.56154	nfe	0.5257900000000006	77	134	0.56154
chr14-092651735-A-G	chr14	92651735	A	G	1891	PASS	0	none	0	1	134	1e-6
chr14-092651853-C-T	chr14	92651853	C	T	7011837	PASS	0.33372	afr	0.195681	27	134	0.33372
chr14-092651882-G-*	chr14	92651882	G	*	157965	ExcessHet	0	none	2.5100000000000014e-4	0	132	2.5100000000000014e-4
chr14-092651882-G-A	chr14	92651882	G	A	157965	ExcessHet	9.961e-5	sas	7.099999999999998e-5	0	132	9.961e-5
chr14-092651882-G-C	chr14	92651882	G	C	157965	ExcessHet	6.1581e-4	amr	0.019887	3	132	0.019887
chr14-092651882-G-GC	chr14	92651882	G	GC	157965	ExcessHet	0	none	5.2999999999999994e-5	0	132	5.2999999999999994e-5
chr14-092651882-G-GCC	chr14	92651882	G	GCC	157965	ExcessHet	2.061e-5	eas	8.450000000000003e-4	1	132	8.450000000000003e-4
chr14-092651882-G-GCCC	chr14	92651882	G	GCCC	157965	ExcessHet	3e-7	nfe	7.099999999999998e-5	0	132	7.099999999999998e-5
chr14-092651882-G-GCCCCCCCCC	chr14	92651882	G	GCCCCCCCCC	157965	ExcessHet	3e-7	nfe	7.099999999999998e-5	0	132	7.099999999999998e-5
chr14-092651882-G-GCCCCCCCCCCC	chr14	92651882	G	GCCCCCCCCCCC	157965	ExcessHet	0	none	0	0	132	1e-6
chr14-092651882-G-GCCCCCCCCCCCC	chr14	92651882	G	GCCCCCCCCCCCC	157965	ExcessHet	3.92e-6	sas	0	0	132	3.92e-6
chr14-092651882-G-GCCCCCCCCCCCCC	chr14	92651882	G	GCCCCCCCCCCCCC	157965	ExcessHet	1.97e-6	nfe	2.2000000000000003e-5	0	132	2.2000000000000003e-5
chr14-092651882-G-GCTGC	chr14	92651882	G	GCTGC	157965	ExcessHet	0	none	2.2000000000000003e-5	0	132	2.2000000000000003e-5
chr14-092651882-G-GCTGCC	chr14	92651882	G	GCTGCC	157965	ExcessHet	0	none	9e-6	0	132	9e-6
chr14-092651882-G-GCTGCCC	chr14	92651882	G	GCTGCCC	157965	ExcessHet	2.66e-6	nfe	2.7300000000000035e-4	0	132	2.7300000000000035e-4
chr14-092651882-G-GCTGCCCC	chr14	92651882	G	GCTGCCCC	157965	ExcessHet	2.66e-6	nfe	1.6699999999999994e-4	0	132	1.6699999999999994e-4
chr14-092651882-G-GCTGCCCCC	chr14	92651882	G	GCTGCCCCC	157965	ExcessHet	3.14e-6	nfe	8.9e-5	0	132	8.9e-5
chr14-092651882-G-GCTGCCCCCC	chr14	92651882	G	GCTGCCCCCC	157965	ExcessHet	3e-7	nfe	5.2999999999999994e-5	0	132	5.2999999999999994e-5
chr14-092651882-G-GCTGCCCCCCC	chr14	92651882	G	GCTGCCCCCCC	157965	ExcessHet	0	none	0	0	132	1e-6
chr14-092651882-G-GCTGCCCCCCCC	chr14	92651882	G	GCTGCCCCCCCC	157965	ExcessHet	7.3e-7	nfe	9e-6	0	132	9e-6
chr14-092651882-G-GCTGCCCCCCCCC	chr14	92651882	G	GCTGCCCCCCCCC	157965	ExcessHet	9.41e-6	sas	2.9400000000000004e-4	0	132	2.9400000000000004e-4
chr14-092651882-G-GCTGCCCCCCCCCC	chr14	92651882	G	GCTGCCCCCCCCCC	157965	ExcessHet	3.83e-5	sas	9.87999999999999e-4	0	132	9.87999999999999e-4
chr14-092651882-G-GCTGCCCCCCCCCCC	chr14	92651882	G	GCTGCCCCCCCCCCC	157965	ExcessHet	9.41e-6	sas	5.640000000000005e-4	0	132	5.640000000000005e-4
chr14-092651882-G-GCTGCCCCCCCCCCCC	chr14	92651882	G	GCTGCCCCCCCCCCCC	157965	ExcessHet	7.42e-6	nfe	3.160000000000005e-4	0	132	3.160000000000005e-4
chr14-092651882-G-GCTGCCCCCCCCCCCCC	chr14	92651882	G	GCTGCCCCCCCCCCCCC	157965	ExcessHet	0	none	0	0	132	1e-6
chr14-092651882-G-GCTGCCCCCCCCCCCCCC	chr14	92651882	G	GCTGCCCCCCCCCCCCCC	157965	ExcessHet	0	none	0	0	132	1e-6
chr14-092651882-G-GCTGCCCCCCCCCCCCCCC	chr14	92651882	G	GCTGCCCCCCCCCCCCCCC	157965	ExcessHet	0	none	9e-6	0	132	9e-6
chr14-092651882-G-GCTGCCCCCCCCCCCCCCCC	chr14	92651882	G	GCTGCCCCCCCCCCCCCCCC	157965	ExcessHet	0	none	0	0	132	1e-6
chr14-092651882-G-GCTGCCCCCCCCCCCCCCCCC	chr14	92651882	G	GCTGCCCCCCCCCCCCCCCCC	157965	ExcessHet	0	none	0	0	132	1e-6
chr14-092651882-G-GCTGCCCCCCCCCCCCCCCCCC	chr14	92651882	G	GCTGCCCCCCCCCCCCCCCCCC	157965	ExcessHet	0	none	9e-6	0	132	9e-6
chr14-092651882-G-GCTGCCCCCCCCCCCCCCCCCCC	chr14	92651882	G	GCTGCCCCCCCCCCCCCCCCCCC	157965	ExcessHet	0	none	3.6999999999999985e-5	0	132	3.6999999999999985e-5
chr14-092651882-G-GCTGCCCCCCCCCCCCCCCCCCCCC	chr14	92651882	G	GCTGCCCCCCCCCCCCCCCCCCCCC	157965	ExcessHet	0	none	9e-6	0	132	9e-6
chr14-092651882-G-GCTGCCCCCCCCCCCCCCCCCCCCCCC	chr14	92651882	G	GCTGCCCCCCCCCCCCCCCCCCCCCCC	157965	ExcessHet	0	none	0	0	132	1e-6
chr14-092651882-G-GGC	chr14	92651882	G	GGC	157965	ExcessHet	0	none	9e-6	0	132	9e-6
chr14-092651882-G-GGCC	chr14	92651882	G	GGCC	157965	ExcessHet	0	none	0	0	132	1e-6
chr14-092651884-CG-*	chr14	92651884	CG	*	4151669	PASS	0	none	1.0799999999999996e-4	0	132	1.0799999999999996e-4
chr14-092651884-CG-C	chr14	92651884	CG	C	4151669	PASS	2.213e-5	sas	7.040000000000005e-4	0	132	7.040000000000005e-4
chr14-092651884-CG-CGG	chr14	92651884	CG	CGG	4151669	PASS	0	none	0	0	132	1e-6
chr14-092651884-CG-TG	chr14	92651884	CG	TG	4151669	PASS	0	none	0.151763	24	132	0.151763
chr14-092651885-G-*	chr14	92651885	G	*	523532	ExcessHet	0	none	8.920000000000005e-4	0	118	8.920000000000005e-4
chr14-092651885-G-A	chr14	92651885	G	A	523532	ExcessHet	0.0076193	sas	0.00110799999999999	0	118	0.0076193
chr14-092651885-G-C	chr14	92651885	G	C	523532	ExcessHet	0.0075409	eas	0.07031300000000001	15	118	0.07031300000000001
chr14-092651885-G-GC	chr14	92651885	G	GC	523532	ExcessHet	2.82e-6	nfe	2.09e-4	0	118	2.09e-4
chr14-092651885-G-GCC	chr14	92651885	G	GCC	523532	ExcessHet	1.1712e-4	eas	7.970000000000003e-4	0	118	7.970000000000003e-4
chr14-092651885-G-GCCCC	chr14	92651885	G	GCCCC	523532	ExcessHet	0	none	0	0	118	1e-6
chr14-092651885-G-GCCCCCC	chr14	92651885	G	GCCCCCC	523532	ExcessHet	0	none	0	0	118	1e-6
chr14-092651885-G-GCCCCCCCCC	chr14	92651885	G	GCCCCCCCCC	523532	ExcessHet	0	none	5.2999999999999994e-5	0	118	5.2999999999999994e-5
chr14-092651885-G-GCCCCCCCCCCC	chr14	92651885	G	GCCCCCCCCCCC	523532	ExcessHet	0	none	9e-6	0	118	9e-6
chr14-092651885-G-GCCCCCCCCCCCC	chr14	92651885	G	GCCCCCCCCCCCC	523532	ExcessHet	0	none	0	0	118	1e-6
chr14-092651885-G-GCCCCCCCCCCCCC	chr14	92651885	G	GCCCCCCCCCCCCC	523532	ExcessHet	0	none	0	0	118	1e-6
chr14-092651885-G-GGCC	chr14	92651885	G	GGCC	523532	ExcessHet	0	none	0	0	118	1e-6
chr14-092651887-C-CCCCCCCCCCCCCCCCCCCCGGGGG	chr14	92651887	C	CCCCCCCCCCCCCCCCCCCCGGGGG	138.97	VQSRTrancheINDEL99.95to100.00	0	none	0	1	134	1e-6
chr14-092651887-C-CCCCCCCCCCCCCCCCCCCGGGGGG	chr14	92651887	C	CCCCCCCCCCCCCCCCCCCGGGGGG	138.97	VQSRTrancheINDEL99.95to100.00	0	none	0	0	134	1e-6
chr14-092651888-CACCA-C	chr14	92651888	CACCA	C	6980.97	VQSRTrancheINDEL99.95to100.00	9.99e-6	afr	0.00125299999999999	1	134	0.00125299999999999
chr14-092651888-CACCA-CCCA	chr14	92651888	CACCA	CCCA	6980.97	VQSRTrancheINDEL99.95to100.00	0	none	2.09e-4	1	134	2.09e-4
chr14-092651888-CACCA-CCCCCCCCCCCCCCCCCCCGGGGACCA	chr14	92651888	CACCA	CCCCCCCCCCCCCCCCCCCGGGGACCA	6980.97	VQSRTrancheINDEL99.95to100.00	0	none	0	0	134	1e-6
chr14-092651889-A-*	chr14	92651889	A	*	1061149	ExcessHet	0	none	0.00156999999999999	2	114	0.00156999999999999
chr14-092651889-A-AC	chr14	92651889	A	AC	1061149	ExcessHet	0	none	3.6999999999999985e-5	0	114	3.6999999999999985e-5
chr14-092651889-A-ACC	chr14	92651889	A	ACC	1061149	ExcessHet	0	none	0	0	114	1e-6
chr14-092651889-A-ACCC	chr14	92651889	A	ACCC	1061149	ExcessHet	0	none	2.2000000000000003e-5	0	114	2.2000000000000003e-5
chr14-092651889-A-ACCCC	chr14	92651889	A	ACCCC	1061149	ExcessHet	0	none	0	0	114	1e-6
chr14-092651889-A-ACCCCC	chr14	92651889	A	ACCCCC	1061149	ExcessHet	0	none	2.2000000000000003e-5	0	114	2.2000000000000003e-5
chr14-092651889-A-ACCCCCC	chr14	92651889	A	ACCCCCC	1061149	ExcessHet	6.05e-6	sas	3.6000000000000035e-4	0	114	3.6000000000000035e-4
chr14-092651889-A-ACCCCCCC	chr14	92651889	A	ACCCCCCC	1061149	ExcessHet	2.404e-5	sas	7.500000000000004e-4	0	114	7.500000000000004e-4
chr14-092651889-A-ACCCCCCCC	chr14	92651889	A	ACCCCCCCC	1061149	ExcessHet	2.594e-5	amr	4.950000000000003e-4	0	114	4.950000000000003e-4
chr14-092651889-A-ACCCCCCCCC	chr14	92651889	A	ACCCCCCCCC	1061149	ExcessHet	1.11e-6	nfe	8.9e-5	0	114	8.9e-5
chr14-092651889-A-ACCCCCCCCCC	chr14	92651889	A	ACCCCCCCCCC	1061149	ExcessHet	0	none	5.2999999999999994e-5	0	114	5.2999999999999994e-5
chr14-092651889-A-C	chr14	92651889	A	C	1061149	ExcessHet	0.068001	eas	0.142488	38	114	0.142488
chr14-092651890-C-*	chr14	92651890	C	*	544.97	VQSRTrancheINDEL99.95to100.00	0	none	0.00125299999999999	1	132	0.00125299999999999
chr14-092651890-C-CCCCCCCCCCCCCCCCCCCT	chr14	92651890	C	CCCCCCCCCCCCCCCCCCCT	544.97	VQSRTrancheINDEL99.95to100.00	0	none	0	0	132	1e-6
chr14-092651890-C-CCCCCCCCCCCCCCCCCCCTT	chr14	92651890	C	CCCCCCCCCCCCCCCCCCCTT	544.97	VQSRTrancheINDEL99.95to100.00	0	none	0	0	132	1e-6
chr14-092651890-C-CCCCCCCCCCCCCCCCCG	chr14	92651890	C	CCCCCCCCCCCCCCCCCG	544.97	VQSRTrancheINDEL99.95to100.00	0	none	0	0	132	1e-6
chr14-092651890-C-CCCCCCCCCCCCCCCCCT	chr14	92651890	C	CCCCCCCCCCCCCCCCCT	544.97	VQSRTrancheINDEL99.95to100.00	0	none	0	0	132	1e-6
chr14-092651891-CA-*	chr14	92651891	CA	*	43.97	VQSRTrancheINDEL99.95to100.00	0	none	0.00125299999999999	1	132	0.00125299999999999
chr14-092651891-CA-C	chr14	92651891	CA	C	43.97	VQSRTrancheINDEL99.95to100.00	8.5e-7	nfe	9e-6	0	132	9e-6
chr14-092651892-A-*	chr14	92651892	A	*	1097189	ExcessHet	0	none	0.00130099999999999	1	112	0.00130099999999999
chr14-092651892-A-AC	chr14	92651892	A	AC	1097189	ExcessHet	6.76e-6	sas	9e-6	0	112	9e-6
chr14-092651892-A-ACC	chr14	92651892	A	ACC	1097189	ExcessHet	0	none	0	0	112	1e-6
chr14-092651892-A-ACCCCCC	chr14	92651892	A	ACCCCCC	1097189	ExcessHet	1.15e-6	nfe	2.2000000000000003e-5	0	112	2.2000000000000003e-5
chr14-092651892-A-ACCCCCCC	chr14	92651892	A	ACCCCCCC	1097189	ExcessHet	0	none	0	0	112	1e-6
chr14-092651892-A-ACCCCCCCC	chr14	92651892	A	ACCCCCCCC	1097189	ExcessHet	0	none	2.2000000000000003e-5	0	112	2.2000000000000003e-5
chr14-092651892-A-ACCCCCCCCC	chr14	92651892	A	ACCCCCCCCC	1097189	ExcessHet	0	none	0	0	112	1e-6
chr14-092651892-A-ACCCCCCCCCCCCC	chr14	92651892	A	ACCCCCCCCCCCCC	1097189	ExcessHet	0	none	0	0	112	1e-6
chr14-092651892-A-C	chr14	92651892	A	C	1097189	ExcessHet	0.063391	eas	0.14982400000000004	38	112	0.14982400000000004
chr14-092651897-CT-C	chr14	92651897	CT	C	144	VQSRTrancheINDEL99.95to100.00	3e-7	nfe	0	0	134	1e-6
chr14-092651897-CT-CCAT	chr14	92651897	CT	CCAT	144	VQSRTrancheINDEL99.95to100.00	0	none	0	1	134	1e-6
chr14-092651897-CT-TT	chr14	92651897	CT	TT	144	VQSRTrancheINDEL99.95to100.00	0	none	0	0	134	1e-6
chr14-092651898-T-*	chr14	92651898	T	*	782676	ExcessHet	0	none	0	0	108	1e-6
chr14-092651898-T-A	chr14	92651898	T	A	782676	ExcessHet	1.506e-5	eas	2.2000000000000003e-5	0	108	2.2000000000000003e-5
chr14-092651898-T-C	chr14	92651898	T	C	782676	ExcessHet	0.016724	sas	0.12493800000000002	22	108	0.12493800000000002
chr14-092651903-CAGTGCTGCCCCTGCAGCCCTGCAGCCCAGCCCAG-C	chr14	92651903	CAGTGCTGCCCCTGCAGCCCTGCAGCCCAGCCCAG	C	333751.97	ExcessHet	0	none	0	0	128	1e-6
chr14-092651903-CAGTGCTGCCCCTGCAGCCCTGCAGCCCAGCCCAG-CCCAGGAGTGCTGCCCCTGCAGCCCTGCAGCCCAGCCCAG	chr14	92651903	CAGTGCTGCCCCTGCAGCCCTGCAGCCCAGCCCAG	CCCAGGAGTGCTGCCCCTGCAGCCCTGCAGCCCAGCCCAG	333751.97	ExcessHet	0	none	0	0	128	1e-6
chr14-092651903-CAGTGCTGCCCCTGCAGCCCTGCAGCCCAGCCCAG-CCCCCGGAGTGCTGCCCCTGCAGCCCTGCAGCCCAGCCCAG	chr14	92651903	CAGTGCTGCCCCTGCAGCCCTGCAGCCCAGCCCAG	CCCCCGGAGTGCTGCCCCTGCAGCCCTGCAGCCCAGCCCAG	333751.97	ExcessHet	0	none	0	0	128	1e-6
chr14-092651903-CAGTGCTGCCCCTGCAGCCCTGCAGCCCAGCCCAG-CCCCCTGCAGCCCTGCAGCCCAGCCCAG	chr14	92651903	CAGTGCTGCCCCTGCAGCCCTGCAGCCCAGCCCAG	CCCCCTGCAGCCCTGCAGCCCAGCCCAG	333751.97	ExcessHet	0	none	0.05730200000000001	10	128	0.05730200000000001
chr14-092651903-CAGTGCTGCCCCTGCAGCCCTGCAGCCCAGCCCAG-CCCCGAGTGCTGCCCCTGCAGCCCTGCAGCCCAGCCCAG	chr14	92651903	CAGTGCTGCCCCTGCAGCCCTGCAGCCCAGCCCAG	CCCCGAGTGCTGCCCCTGCAGCCCTGCAGCCCAGCCCAG	333751.97	ExcessHet	0	none	0	1	128	1e-6
chr14-092651903-CAGTGCTGCCCCTGCAGCCCTGCAGCCCAGCCCAG-CCCGAGTGCTGCCCCTGCAGCCCTGCAGCCCAGCCCAG	chr14	92651903	CAGTGCTGCCCCTGCAGCCCTGCAGCCCAGCCCAG	CCCGAGTGCTGCCCCTGCAGCCCTGCAGCCCAGCCCAG	333751.97	ExcessHet	0	none	5.2999999999999994e-5	0	128	5.2999999999999994e-5
chr14-092651903-CAGTGCTGCCCCTGCAGCCCTGCAGCCCAGCCCAG-CCCGGAGTGCTGCCCCTGCAGCCCTGCAGCCCAGCCCAG	chr14	92651903	CAGTGCTGCCCCTGCAGCCCTGCAGCCCAGCCCAG	CCCGGAGTGCTGCCCCTGCAGCCCTGCAGCCCAGCCCAG	333751.97	ExcessHet	0	none	0	0	128	1e-6
chr14-092651903-CAGTGCTGCCCCTGCAGCCCTGCAGCCCAGCCCAG-CCTGCCCCTGCAGCCCTGCAGCCCAGCCCAG	chr14	92651903	CAGTGCTGCCCCTGCAGCCCTGCAGCCCAGCCCAG	CCTGCCCCTGCAGCCCTGCAGCCCAGCCCAG	333751.97	ExcessHet	0	none	0.00209	0	128	0.00209
chr14-092651903-CAGTGCTGCCCCTGCAGCCCTGCAGCCCAGCCCAG-CGCTGCCCCTGCAGCCCTGCAGCCCAGCCCAG	chr14	92651903	CAGTGCTGCCCCTGCAGCCCTGCAGCCCAGCCCAG	CGCTGCCCCTGCAGCCCTGCAGCCCAGCCCAG	333751.97	ExcessHet	0	none	2.9400000000000004e-4	0	128	2.9400000000000004e-4
chr14-092651904-AGTGCTG-*	chr14	92651904	AGTGCTG	*	8939	VQSRTrancheINDEL99.95to100.00	0	none	0.06021300000000001	10	110	0.06021300000000001
chr14-092651904-AGTGCTG-A	chr14	92651904	AGTGCTG	A	8939	VQSRTrancheINDEL99.95to100.00	0	none	0	0	110	1e-6
chr14-092651904-AGTGCTG-AGCTG	chr14	92651904	AGTGCTG	AGCTG	8939	VQSRTrancheINDEL99.95to100.00	0	none	9e-6	0	110	9e-6
chr14-092651904-AGTGCTG-AGGGTGCTG	chr14	92651904	AGTGCTG	AGGGTGCTG	8939	VQSRTrancheINDEL99.95to100.00	0	none	0	0	110	1e-6
chr14-092651904-AGTGCTG-CGTGCTG	chr14	92651904	AGTGCTG	CGTGCTG	8939	VQSRTrancheINDEL99.95to100.00	0	none	0.00120399999999999	0	110	0.00120399999999999
chr14-092651904-AGTGCTG-GGTGCTG	chr14	92651904	AGTGCTG	GGTGCTG	8939	VQSRTrancheINDEL99.95to100.00	0	none	2.09e-4	0	110	2.09e-4
chr14-092651905-G-*	chr14	92651905	G	*	5464	PASS	0	none	0.06029700000000001	10	112	0.06029700000000001
chr14-092651905-G-C	chr14	92651905	G	C	5464	PASS	1.07e-6	nfe	0.00108299999999999	0	112	0.00108299999999999
chr14-092651906-T-*	chr14	92651906	T	*	7775	PASS	0	none	0.06029400000000001	10	110	0.06029400000000001
chr14-092651906-T-C	chr14	92651906	T	C	7775	PASS	3.5e-7	nfe	1.6699999999999994e-4	0	110	1.6699999999999994e-4
chr14-092651906-T-G	chr14	92651906	T	G	7775	PASS	5.34e-6	nfe	6.560000000000002e-4	0	110	6.560000000000002e-4
chr14-092651907-GCT-*	chr14	92651907	GCT	*	4494	VQSRTrancheINDEL99.95to100.00	0	none	0.05981500000000001	10	128	0.05981500000000001
chr14-092651907-GCT-CCT	chr14	92651907	GCT	CCT	4494	VQSRTrancheINDEL99.95to100.00	0	none	2.9400000000000004e-4	0	128	2.9400000000000004e-4
chr14-092651907-GCT-G	chr14	92651907	GCT	G	4494	VQSRTrancheINDEL99.95to100.00	9e-7	nfe	1.47e-4	0	128	1.47e-4
chr14-092651907-GCT-GGGGCCCCCT	chr14	92651907	GCT	GGGGCCCCCT	4494	VQSRTrancheINDEL99.95to100.00	0	none	0	0	128	1e-6
chr14-092651908-CTG-*	chr14	92651908	CTG	*	6027	VQSRTrancheINDEL99.95to100.00	0	none	0.05759400000000001	10	110	0.05759400000000001
chr14-092651908-CTG-C	chr14	92651908	CTG	C	6027	VQSRTrancheINDEL99.95to100.00	0	none	7.970000000000003e-4	0	110	7.970000000000003e-4
chr14-092651908-CTG-GTG	chr14	92651908	CTG	GTG	6027	VQSRTrancheINDEL99.95to100.00	0	none	2.2000000000000003e-5	0	110	2.2000000000000003e-5
chr14-092651909-T-*	chr14	92651909	T	*	7154	PASS	0	none	0.05861	10	110	0.05861
chr14-092651909-T-C	chr14	92651909	T	C	7154	PASS	3.6e-7	nfe	0.00103499999999999	0	110	0.00103499999999999
chr14-092651909-T-G	chr14	92651909	T	G	7154	PASS	0	none	2.2000000000000003e-5	0	110	2.2000000000000003e-5
chr14-092651910-G-*	chr14	92651910	G	*	5817	VQSRTrancheINDEL99.95to100.00	0	none	0.058371	10	128	0.058371
chr14-092651910-G-C	chr14	92651910	G	C	5817	VQSRTrancheINDEL99.95to100.00	0	none	7.270000000000004e-4	0	128	7.270000000000004e-4
chr14-092651910-G-GGC	chr14	92651910	G	GGC	5817	VQSRTrancheINDEL99.95to100.00	0	none	0	0	128	1e-6
chr14-092651910-G-GGCCC	chr14	92651910	G	GGCCC	5817	VQSRTrancheINDEL99.95to100.00	0	none	0	0	128	1e-6
chr14-092652323-C-T	chr14	92652323	C	T	11179085	PASS	0.43591	eas	0.213179	29	134	0.43591
chr14-092652324-G-A	chr14	92652324	G	A	13555052	PASS	0.44726	eas	0.27032499999999976	36	134	0.44726
chr14-092652445-A-C	chr14	92652445	A	C	364231	PASS	0.022613	mid	0.006344	2	134	0.022613
chr14-092652452-G-A	chr14	92652452	G	A	156800	PASS	0.026737	afr	0.00229	1	134	0.026737
chr14-092652887-G-A	chr14	92652887	G	A	1523226	PASS	0	none	9e-6	0	134	9e-6
chr14-092652887-G-C	chr14	92652887	G	C	1523226	PASS	0.13266	afr	0.01943900000000001	2	134	0.13266
chr14-092652907-G-C	chr14	92652907	G	C	6919	PASS	4.091e-5	nfe	9e-6	1	134	4.091e-5
chr14-092653062-C-T	chr14	92653062	C	T	2946798	PASS	0.30176	afr	0.06263400000000001	1	134	0.30176
chr14-092659070-G-C	chr14	92659070	G	C	7826414	PASS	0.39983	afr	0.3616729999999999	51	134	0.39983
chr14-092659169-G-A	chr14	92659169	G	A	131354	PASS	0.042398	afr	0.003473	1	134	0.042398
chr14-092676528-C-T	chr14	92676528	C	T	4409	PASS	1.3741e-4	amr	7.099999999999998e-5	1	134	1.3741e-4
chr14-092676702-G-A	chr14	92676702	G	A	5078412	PASS	0.34505	nfe	0.3266019999999995	52	134	0.34505
chr14-092684951-G-A	chr14	92684951	G	A	43257	PASS	0.021594	afr	0.002364	1	134	0.021594
chr14-092685251-C-A	chr14	92685251	C	A	260963	PASS	0.036481	nfe	0.02023200000000001	1	134	0.036481
chr14-092687612-GGAATGAAT-AGAATGAAT	chr14	92687612	GGAATGAAT	AGAATGAAT	28443	PASS	0	none	0	0	100	1e-6
chr14-092687612-GGAATGAAT-G	chr14	92687612	GGAATGAAT	G	28443	PASS	2.03e-6	nfe	9e-6	0	100	9e-6
chr14-092687612-GGAATGAAT-GGAAT	chr14	92687612	GGAATGAAT	GGAAT	28443	PASS	0	none	0.004489	0	100	0.004489
chr14-092687612-GGAATGAAT-GGAATGAATGAAT	chr14	92687612	GGAATGAAT	GGAATGAATGAAT	28443	PASS	0	none	7.260000000000005e-4	0	100	7.260000000000005e-4
chr14-092687612-GGAATGAAT-GGAATGAATGAATGAAT	chr14	92687612	GGAATGAAT	GGAATGAATGAATGAAT	28443	PASS	0	none	6.330000000000003e-4	1	100	6.330000000000003e-4
chr14-092687612-GGAATGAAT-GGAATGAATGAATGAATGAAT	chr14	92687612	GGAATGAAT	GGAATGAATGAATGAATGAAT	28443	PASS	0	none	0	0	100	1e-6
chr14-092687612-GGAATGAAT-TGAATGAAT	chr14	92687612	GGAATGAAT	TGAATGAAT	28443	PASS	0	none	0	0	100	1e-6
chr14-092687668-G-A	chr14	92687668	G	A	289925	PASS	0.034467	nfe	0.02559900000000001	8	126	0.034467
chr14-092687883-G-A	chr14	92687883	G	A	9505	PASS	1.7016e-4	nfe	2.09e-4	1	134	2.09e-4
chr14-092688066-C-A	chr14	92688066	C	A	31077	PASS	8.4e-7	nfe	0	0	134	1e-6
chr14-092688066-C-G	chr14	92688066	C	G	31077	PASS	3.9514e-4	nfe	1.88e-4	1	134	3.9514e-4
chr14-092688066-C-T	chr14	92688066	C	T	31077	PASS	7.52e-6	amr	0	0	134	7.52e-6
chr14-092688192-TGGCGGC-T	chr14	92688192	TGGCGGC	T	42720705.97	PASS	9.32e-6	sas	8.210000000000002e-4	0	134	8.210000000000002e-4
chr14-092688192-TGGCGGC-TGGC	chr14	92688192	TGGCGGC	TGGC	42720705.97	PASS	0	none	0.6376200000000005	83	134	0.6376200000000005
chr14-092688192-TGGCGGC-TGGCGGCGGC	chr14	92688192	TGGCGGC	TGGCGGCGGC	42720705.97	PASS	0	none	2.2000000000000003e-5	0	134	2.2000000000000003e-5
chr14-092688195-C-*	chr14	92688195	C	*	1064217	PASS	0	none	0.6385400000000006	83	134	0.6385400000000006
chr14-092688195-C-T	chr14	92688195	C	T	1064217	PASS	0.1476	afr	0.01157499999999998	2	134	0.1476
chr14-092688687-T-C	chr14	92688687	T	C	9750	PASS	0.041995	afr	0.002831	0	4	0.041995
chr14-092703877-C-A	chr14	92703877	C	A	373	PASS	6.229e-5	eas	9e-6	1	84	6.229e-5
chr14-092704291-C-T	chr14	92704291	C	T	4117	PASS	5.75e-6	nfe	2.2000000000000003e-5	1	134	2.2000000000000003e-5
chr14-092704316-T-A	chr14	92704316	T	A	36133	PASS	0.0088111	afr	6.800000000000003e-4	1	134	0.0088111
chr14-092704396-T-C	chr14	92704396	T	C	15571984	PASS	0.69669	afr	0.5043890000000006	68	134	0.69669
chr14-092704556-A-C	chr14	92704556	A	C	15372767	PASS	0.81532	afr	0.6300940000000004	74	134	0.81532
chr14-092704648-C-T	chr14	92704648	C	T	10217041	PASS	0.56006	amr	0.36129499999999987	54	134	0.56006
chr14-092704649-G-A	chr14	92704649	G	A	9227	PASS	0.0033415	afr	2.09e-4	1	134	0.0033415
chr14-092704674-C-T	chr14	92704674	C	T	9546	PASS	4.3361e-4	nfe	2.2999999999999995e-4	1	134	4.3361e-4
chr14-092704783-G-A	chr14	92704783	G	A	1431	PASS	4.06e-6	nfe	2.2000000000000003e-5	1	134	2.2000000000000003e-5
chr14-092706558-C-T	chr14	92706558	C	T	276202	PASS	0.021668	nfe	0.014828	3	134	0.021668
chr14-092706665-C-T	chr14	92706665	C	T	1044970	PASS	0.13798	sas	0.06638100000000002	8	134	0.13798
chr14-092709697-G-A	chr14	92709697	G	A	420705	PASS	0.024434	sas	0.01440699999999999	2	134	0.024434
chr14-092709774-G-A	chr14	92709774	G	A	59817	PASS	0.020756	afr	0.00157099999999999	1	134	0.020756
chr14-092711796-G-A	chr14	92711796	G	A	334061	PASS	0.021644	afr	0.00872999999999999	3	134	0.021644
chr14-092711846-A-G	chr14	92711846	A	G	43857432	PASS	0.99843	nfe	0.9910000000000004	134	134	0.99843
chr14-092712014-TG-T	chr14	92712014	TG	T	212426.97	PASS	0.0097007	nfe	0.007405	1	134	0.0097007
chr14-092712019-C-G	chr14	92712019	C	G	2068	PASS	0.0018209	afr	3.6999999999999985e-5	1	134	0.0018209
chr14-092712065-T-C	chr14	92712065	T	C	29254	PASS	0.020375	afr	0.00161999999999999	1	134	0.020375
chr14-092712086-G-A	chr14	92712086	G	A	226988	PASS	0.025844	sas	0.01393499999999999	2	134	0.025844
chr14-092712748-G-A	chr14	92712748	G	A	60671	PASS	0.003553	nfe	0.00186699999999999	2	134	0.003553
chr14-092712790-G-A	chr14	92712790	G	A	18547	PASS	0.0031578	mid	6.100000000000004e-4	1	134	0.0031578
chr14-092713742-G-A	chr14	92713742	G	A	2774	PASS	0.0019732	afr	5.2999999999999994e-5	1	134	0.0019732
chr14-092713984-T-C	chr14	92713984	T	C	54747	PASS	0.0036371	nfe	0.00184199999999999	2	134	0.0036371
chr14-092714382-A-G	chr14	92714382	A	G	360411	PASS	0.1372	eas	0.01527499999999999	2	134	0.1372
chr14-092716121-G-A	chr14	92716121	G	A	7385007	PASS	0.54327	amr	0.34789199999999953	57	134	0.54327
chr14-092718952-C-CCT	chr14	92718952	C	CCT	1204417.97	PASS	0.26873	eas	0.09394100000000002	9	134	0.26873
chr14-092732567-T-C	chr14	92732567	T	C	199553	PASS	0.02873	sas	0.01437999999999999	3	132	0.02873
chr14-092732627-A-T	chr14	92732627	A	T	3138769	PASS	0.1883	nfe	0.145822	32	134	0.1883
chr14-092732735-C-T	chr14	92732735	C	T	4393697	PASS	0.2879	afr	0.180212	20	134	0.2879
chr14-092732858-T-A	chr14	92732858	T	A	9122240	PASS	0.92651	afr	0.7209860000000003	92	134	0.92651
chr14-092733803-G-T	chr14	92733803	G	T	17645	PASS	0	none	0.01341299999999999	0	0	0.01341299999999999
chr14-092740956-A-G	chr14	92740956	A	G	46686	PASS	0.13298	nfe	0.023241	0	0	0.13298
chr14-092740960-G-T	chr14	92740960	G	T	39837	PASS	0.096316	nfe	0.01879	0	0	0.096316
chr14-092740973-C-G	chr14	92740973	C	G	42199	PASS	0	none	0	0	0	1e-6
chr14-092740973-C-T	chr14	92740973	C	T	42199	PASS	0.15411	nfe	0.020764	0	0	0.15411
chr14-092797533-C-T	chr14	92797533	C	T	38067	PASS	0.0014077	nfe	7.740000000000004e-4	1	134	0.0014077
chr14-092797637-C-G	chr14	92797637	C	G	4040316	PASS	0.1926	sas	0.07621100000000001	9	134	0.1926
chr14-092797824-T-C	chr14	92797824	T	C	48427	PASS	0.0027843	nfe	9.87999999999999e-4	1	134	0.0027843
chr14-092809496-A-G	chr14	92809496	A	G	2453882	PASS	0.24822	sas	0.08082200000000002	9	134	0.24822
chr14-092810309-T-C	chr14	92810309	T	C	18007569	PASS	0.93681	afr	0.7748530000000005	101	134	0.93681
chr14-092810461-C-*	chr14	92810461	C	*	7112730	PASS	0	none	0	0	134	1e-6
chr14-092810461-C-T	chr14	92810461	C	T	7112730	PASS	0.90159	afr	0.7512630000000005	101	134	0.90159
chr14-092810463-A-G	chr14	92810463	A	G	1599322	PASS	0.25109	mid	0.177905	24	134	0.25109
chr14-092810463-A-T	chr14	92810463	A	T	1599322	PASS	2.237e-5	nfe	0	0	134	2.237e-5
chr14-092810473-T-C	chr14	92810473	T	C	79788	PASS	0.014027	nfe	0.007301	2	134	0.014027
chr14-092810477-A-G	chr14	92810477	A	G	353894	PASS	0.065289	nfe	0.04590500000000001	9	134	0.065289
chr14-092810630-C-T	chr14	92810630	C	T	166994	PASS	0.19469	eas	0.04697500000000001	5	94	0.19469
chr14-092810663-G-T	chr14	92810663	G	T	130226	PASS	0.072957	afr	0.03740900000000001	1	62	0.072957
chr14-092810777-A-G	chr14	92810777	A	G	84974	PASS	0.040748	nfe	0.02923800000000001	0	0	0.040748
chr14-092811787-G-A	chr14	92811787	G	A	37403	PASS	0.0054065	sas	0.00127799999999999	1	134	0.0054065
chr14-092811818-A-G	chr14	92811818	A	G	201501	PASS	0.056205	afr	0.00846999999999998	1	134	0.056205
chr14-092816527-TCTTCGCTTCG-*	chr14	92816527	TCTTCGCTTCG	*	7128905	PASS	0	none	2.2999999999999995e-4	0	134	2.2999999999999995e-4
chr14-092816527-TCTTCGCTTCG-GCTTCGCTTCG	chr14	92816527	TCTTCGCTTCG	GCTTCGCTTCG	7128905	PASS	0	none	1.0799999999999996e-4	0	134	1.0799999999999996e-4
chr14-092816527-TCTTCGCTTCG-T	chr14	92816527	TCTTCGCTTCG	T	7128905	PASS	1.326e-5	nfe	0	0	134	1.326e-5
chr14-092816527-TCTTCGCTTCG-TCTTCCCTTCGCTTCG	chr14	92816527	TCTTCGCTTCG	TCTTCCCTTCGCTTCG	7128905	PASS	0	none	0	0	134	1e-6
chr14-092816527-TCTTCGCTTCG-TCTTCG	chr14	92816527	TCTTCGCTTCG	TCTTCG	7128905	PASS	0	none	0.039506	3	134	0.039506
chr14-092816527-TCTTCGCTTCG-TCTTCGCTTCGCTTCG	chr14	92816527	TCTTCGCTTCG	TCTTCGCTTCGCTTCG	7128905	PASS	0	none	0.4977889999999994	78	134	0.4977889999999994
chr14-092816527-TCTTCGCTTCG-TCTTCGCTTCGCTTCGCTTCG	chr14	92816527	TCTTCGCTTCG	TCTTCGCTTCGCTTCGCTTCG	7128905	PASS	0	none	5.2999999999999994e-5	1	134	5.2999999999999994e-5
chr14-092816527-TCTTCGCTTCG-TCTTCGCTTCGCTTCGCTTCGCTTCG	chr14	92816527	TCTTCGCTTCG	TCTTCGCTTCGCTTCGCTTCGCTTCG	7128905	PASS	0	none	0.004903	1	134	0.004903
chr14-092816527-TCTTCGCTTCG-TCTTCGCTTCGCTTCGCTTCGCTTCGCTTCG	chr14	92816527	TCTTCGCTTCG	TCTTCGCTTCGCTTCGCTTCGCTTCGCTTCG	7128905	PASS	0	none	9e-6	0	134	9e-6
chr14-092816527-TCTTCGCTTCG-TCTTCGCTTCGCTTCGCTTCGCTTCGCTTCGCTTCG	chr14	92816527	TCTTCGCTTCG	TCTTCGCTTCGCTTCGCTTCGCTTCGCTTCGCTTCG	7128905	PASS	0	none	8.9e-5	0	134	8.9e-5
chr14-092816527-TCTTCGCTTCG-TTCGCTTCGCTTCG	chr14	92816527	TCTTCGCTTCG	TTCGCTTCGCTTCG	7128905	PASS	0	none	8.210000000000002e-4	0	134	8.210000000000002e-4
chr14-092816527-TCTTCGCTTCG-TTCGCTTCGCTTCGCTTCGCTTCG	chr14	92816527	TCTTCGCTTCG	TTCGCTTCGCTTCGCTTCGCTTCG	7128905	PASS	0	none	2.2000000000000003e-5	0	134	2.2000000000000003e-5
chr14-092816527-TCTTCGCTTCG-TTCGCTTCGCTTCGCTTCGCTTCGCTTCGCTTCG	chr14	92816527	TCTTCGCTTCG	TTCGCTTCGCTTCGCTTCGCTTCGCTTCGCTTCG	7128905	PASS	0	none	0	0	134	1e-6
chr14-092816532-G-*	chr14	92816532	G	*	7412	PASS	0	none	0.049858	3	134	0.049858
chr14-092816532-G-C	chr14	92816532	G	C	7412	PASS	2.4322e-4	nfe	1.27e-4	0	134	2.4322e-4
chr14-092816532-G-GCTTCGCTTCGCTTCGCTTCT	chr14	92816532	G	GCTTCGCTTCGCTTCGCTTCT	7412	PASS	6.4542e-4	afr	1.47e-4	0	134	6.4542e-4
chr14-092816532-G-GCTTCGCTTCGCTTCGCTTCTCTTCT	chr14	92816532	G	GCTTCGCTTCGCTTCGCTTCTCTTCT	7412	PASS	9.988e-5	amr	0	0	134	9.988e-5
chr14-092819617-G-A	chr14	92819617	G	A	14856070	PASS	0.76419	afr	0.6212760000000002	79	120	0.76419
chr14-092819702-C-G	chr14	92819702	C	G	1951015	PASS	0.19217	sas	0.06946000000000002	9	134	0.19217
chr14-092819862-TGA-T	chr14	92819862	TGA	T	2101377.97	PASS	0.086233	mid	0.06199200000000002	2	134	0.086233
chr14-092819885-A-G	chr14	92819885	A	G	1408514	PASS	0.097287	afr	0.065845	2	134	0.097287
chr14-092819946-AC-A	chr14	92819946	AC	A	9728350.97	PASS	0.81151	amr	0.6963880000000005	98	132	0.81151
chr14-092824511-T-C	chr14	92824511	T	C	15750983	PASS	0.83358	amr	0.7039540000000006	99	134	0.83358
chr14-092824514-C-*	chr14	92824514	C	*	15779657	PASS	0	none	0	0	134	1e-6
chr14-092824514-C-T	chr14	92824514	C	T	15779657	PASS	0.83291	amr	0.7039270000000006	99	134	0.83291
chr14-092824739-C-G	chr14	92824739	C	G	681763	PASS	0.19448	sas	0.07020200000000001	9	130	0.19448
chr14-092824763-G-A	chr14	92824763	G	A	618595	PASS	0.19184	sas	0.068148	9	134	0.19184
chr14-092824770-G-A	chr14	92824770	G	A	1160	PASS	2.4175e-4	nfe	7.099999999999998e-5	1	134	2.4175e-4
chr14-092833489-T-G	chr14	92833489	T	G	21306	PASS	0.0028512	nfe	0.00113199999999999	1	134	0.0028512
chr14-092837259-C-T	chr14	92837259	C	T	5452705	PASS	0.82718	amr	0.6798820000000008	99	134	0.82718
chr14-092837287-G-A	chr14	92837287	G	A	430	PASS	5.843e-5	nfe	0	1	134	5.843e-5
chr14-092837498-GTTTT-*	chr14	92837498	GTTTT	*	58235.97	ExcessHet	0	none	0	0	124	1e-6
chr14-092837498-GTTTT-G	chr14	92837498	GTTTT	G	58235.97	ExcessHet	3.69e-6	nfe	5.2999999999999994e-5	0	124	5.2999999999999994e-5
chr14-092837498-GTTTT-GTT	chr14	92837498	GTTTT	GTT	58235.97	ExcessHet	0	none	1.6699999999999994e-4	0	124	1.6699999999999994e-4
chr14-092837498-GTTTT-GTTT	chr14	92837498	GTTTT	GTTT	58235.97	ExcessHet	0	none	0.00797399999999998	2	124	0.00797399999999998
chr14-092837498-GTTTT-GTTTTT	chr14	92837498	GTTTT	GTTTTT	58235.97	ExcessHet	0	none	0.03085000000000001	1	124	0.03085000000000001
chr14-092837498-GTTTT-GTTTTTT	chr14	92837498	GTTTT	GTTTTTT	58235.97	ExcessHet	0	none	0.00113199999999999	0	124	0.00113199999999999
chr14-092837498-GTTTT-GTTTTTTT	chr14	92837498	GTTTT	GTTTTTTT	58235.97	ExcessHet	0	none	9e-6	0	124	9e-6
chr14-092837503-T-*	chr14	92837503	T	*	1267351.97	PASS	0	none	9e-6	0	134	9e-6
chr14-092837503-T-TTTG	chr14	92837503	T	TTTG	1267351.97	PASS	0.084481	mid	0.06228600000000001	2	134	0.084481
chr14-092837505-TTTTTG-*	chr14	92837505	TTTTTG	*	16183973	PASS	0	none	9e-6	0	134	9e-6
chr14-092837505-TTTTTG-GTTTTG	chr14	92837505	TTTTTG	GTTTTG	16183973	PASS	0	none	0	0	134	1e-6
chr14-092837505-TTTTTG-T	chr14	92837505	TTTTTG	T	16183973	PASS	0	none	3.6999999999999985e-5	0	134	3.6999999999999985e-5
chr14-092837505-TTTTTG-TGTTTCTTTTG	chr14	92837505	TTTTTG	TGTTTCTTTTG	16183973	PASS	0	none	1.0799999999999996e-4	0	134	1.0799999999999996e-4
chr14-092837505-TTTTTG-TGTTTTG	chr14	92837505	TTTTTG	TGTTTTG	16183973	PASS	0	none	0.6988630000000005	98	134	0.6988630000000005
chr14-092837506-TTTTGTTTG-*	chr14	92837506	TTTTGTTTG	*	200211	PASS	0	none	5.2999999999999994e-5	0	134	5.2999999999999994e-5
chr14-092837506-TTTTGTTTG-GTTTGTTTG	chr14	92837506	TTTTGTTTG	GTTTGTTTG	200211	PASS	0	none	0.01361899999999999	1	134	0.01361899999999999
chr14-092837506-TTTTGTTTG-T	chr14	92837506	TTTTGTTTG	T	200211	PASS	1.1015e-4	sas	0	0	134	1.1015e-4
chr14-092837506-TTTTGTTTG-TGTTTGTTTG	chr14	92837506	TTTTGTTTG	TGTTTGTTTG	200211	PASS	0	none	3.6999999999999985e-5	0	134	3.6999999999999985e-5
chr14-092837506-TTTTGTTTG-TTTTG	chr14	92837506	TTTTGTTTG	TTTTG	200211	PASS	0	none	9.400000000000004e-4	0	134	9.400000000000004e-4
chr14-092837509-TG-*	chr14	92837509	TG	*	15974969	PASS	0	none	8.210000000000002e-4	0	132	8.210000000000002e-4
chr14-092837509-TG-AG	chr14	92837509	TG	AG	15974969	PASS	0	none	0	0	132	1e-6
chr14-092837509-TG-CG	chr14	92837509	TG	CG	15974969	PASS	0	none	0.6931930000000003	98	132	0.6931930000000003
chr14-092837509-TG-T	chr14	92837509	TG	T	15974969	PASS	5.0998e-4	afr	3.160000000000005e-4	0	132	5.0998e-4
chr14-092837509-TG-TCG	chr14	92837509	TG	TCG	15974969	PASS	0	none	3.6999999999999985e-5	0	132	3.6999999999999985e-5
chr14-092837510-G-*	chr14	92837510	G	*	16392094	PASS	0	none	0.00125299999999999	0	132	0.00125299999999999
chr14-092837510-G-C	chr14	92837510	G	C	16392094	PASS	0.012223	nfe	0.00862499999999998	1	132	0.012223
chr14-092837510-G-T	chr14	92837510	G	T	16392094	PASS	0.84747	afr	0.6994750000000005	98	132	0.84747
chr14-092837511-TTTG-*	chr14	92837511	TTTG	*	145050.97	PASS	0	none	9e-6	0	134	9e-6
chr14-092837511-TTTG-T	chr14	92837511	TTTG	T	145050.97	PASS	0.012132	nfe	0.00896399999999999	1	134	0.012132
chr14-092837514-G-*	chr14	92837514	G	*	100	PASS	0	none	0.00901099999999999	1	110	0.00901099999999999
chr14-092837514-G-T	chr14	92837514	G	T	100	PASS	0	none	1.27e-4	0	110	1.27e-4
chr14-092839586-C-CAA	chr14	92839586	C	CAA	44703.97	PASS	0.0080005	sas	0.00244	1	134	0.0080005
chr14-092839815-GT-G	chr14	92839815	GT	G	1176916	PASS	7.363e-5	nfe	9e-6	0	10	7.363e-5
chr14-092839815-GT-GATTT	chr14	92839815	GT	GATTT	1176916	PASS	0	none	0	0	10	1e-6
chr14-092839815-GT-GTT	chr14	92839815	GT	GTT	1176916	PASS	0	none	0.4073029999999996	8	10	0.4073029999999996
chr14-092839815-GT-GTTT	chr14	92839815	GT	GTTT	1176916	PASS	0	none	0.014778	0	10	0.014778
chr14-092839815-GT-GTTTT	chr14	92839815	GT	GTTTT	1176916	PASS	0	none	2.500000000000001e-4	0	10	2.500000000000001e-4
chr14-092839815-GT-GTTTTT	chr14	92839815	GT	GTTTTT	1176916	PASS	0	none	0	0	10	1e-6
chr14-092839815-GT-TT	chr14	92839815	GT	TT	1176916	PASS	0	none	1.47e-4	0	10	1.47e-4
chr14-092923058-A-C	chr14	92923058	A	C	1450106	PASS	0.93846	eas	0.34056999999999943	0	0	0.93846
chr14-092923090-C-T	chr14	92923090	C	T	327370	PASS	0.18769	sas	0.06349900000000003	0	0	0.18769
chr14-092923441-C-T	chr14	92923441	C	T	96887	PASS	0.018194	nfe	0.007509	1	134	0.018194
chr14-092926088-A-G	chr14	92926088	A	G	706120	PASS	0.80589	eas	0.31291699999999983	1	2	0.80589
chr14-092926100-T-G	chr14	92926100	T	G	59	PASS	0	none	6.999999999999998e-5	0	0	6.999999999999998e-5
chr14-092926429-C-T	chr14	92926429	C	T	9336	PASS	0.0092389	afr	5.41e-4	1	132	0.0092389
chr14-092926489-C-A	chr14	92926489	C	A	12194360	PASS	0.93956	eas	0.7226650000000003	92	134	0.93956
chr14-092926757-T-C	chr14	92926757	T	C	208150	PASS	0.012782	nfe	0.00844399999999999	1	134	0.012782
chr14-092931099-A-T	chr14	92931099	A	T	241812	PASS	0.10804	amr	0.01343599999999999	2	134	0.10804
chr14-092931188-G-T	chr14	92931188	G	T	5251	PASS	1.3312e-4	nfe	7.099999999999998e-5	1	134	1.3312e-4
chr14-092931413-AGAG-A	chr14	92931413	AGAG	A	394827.97	ExcessHet	0.0089504	afr	0.03761500000000001	2	134	0.03761500000000001
chr14-092931413-AGAG-AGAGGAG	chr14	92931413	AGAG	AGAGGAG	394827.97	ExcessHet	0	none	5.2999999999999994e-5	0	134	5.2999999999999994e-5
chr14-092931578-AGAGGAGGAG-A	chr14	92931578	AGAGGAGGAG	A	489441	VQSRTrancheINDEL95.00to96.00	4.588e-5	sas	9e-6	0	134	4.588e-5
chr14-092931578-AGAGGAGGAG-AGAG	chr14	92931578	AGAGGAGGAG	AGAG	489441	VQSRTrancheINDEL95.00to96.00	0	none	0	0	134	1e-6
chr14-092931578-AGAGGAGGAG-AGAGGAG	chr14	92931578	AGAGGAGGAG	AGAGGAG	489441	VQSRTrancheINDEL95.00to96.00	0	none	0.01364599999999999	1	134	0.01364599999999999
chr14-092931578-AGAGGAGGAG-AGAGGAGGAGGAG	chr14	92931578	AGAGGAGGAG	AGAGGAGGAGGAG	489441	VQSRTrancheINDEL95.00to96.00	0	none	0.003423	0	134	0.003423
chr14-092931578-AGAGGAGGAG-AGAGGAGGAGGAGGAG	chr14	92931578	AGAGGAGGAG	AGAGGAGGAGGAGGAG	489441	VQSRTrancheINDEL95.00to96.00	0	none	9e-6	0	134	9e-6
chr14-092931578-AGAGGAGGAG-AGAGGAGGAGGAGGAGGAG	chr14	92931578	AGAGGAGGAG	AGAGGAGGAGGAGGAGGAG	489441	VQSRTrancheINDEL95.00to96.00	0	none	0	0	134	1e-6
chr14-092931578-AGAGGAGGAG-GGAGGAGGAG	chr14	92931578	AGAGGAGGAG	GGAGGAGGAG	489441	VQSRTrancheINDEL95.00to96.00	0	none	0	0	134	1e-6
chr14-092931686-G-C	chr14	92931686	G	C	4079412	PASS	0.24242	eas	0.10419800000000004	14	134	0.24242
chr14-092931733-G-A	chr14	92931733	G	A	2999750	PASS	0.24179	eas	0.10229100000000001	14	134	0.24179
chr14-092931799-A-G	chr14	92931799	A	G	4440240	PASS	0.37999	eas	0.203391	26	134	0.37999
chr14-092931833-G-A	chr14	92931833	G	A	226084	PASS	0.10944	amr	0.01325199999999998	2	134	0.10944
chr14-092932101-C-T	chr14	92932101	C	T	176975	PASS	0.025242	nfe	0.01811800000000001	2	130	0.025242
chr14-092932163-AG-A	chr14	92932163	AG	A	2042821.97	PASS	0.37456	eas	0.194442	26	134	0.37456
chr14-092932325-T-C	chr14	92932325	T	C	1791944	PASS	0.25386	eas	0.07487100000000002	3	134	0.25386
chr14-092932419-G-C	chr14	92932419	G	C	1187	PASS	3.1e-7	nfe	0	1	134	1e-6
chr14-092932504-G-A	chr14	92932504	G	A	871488	PASS	0.07777	sas	0.016512	3	134	0.07777
chr14-092932705-G-A	chr14	92932705	G	A	1384588	PASS	0.060041	eas	0.02764600000000002	3	134	0.060041
chr14-092932756-C-T	chr14	92932756	C	T	5900984	PASS	0.25352	amr	0.12898	18	134	0.25352
chr14-092932961-A-G	chr14	92932961	A	G	1563321	PASS	0.2445	eas	0.10148500000000002	14	134	0.2445
chr14-092932989-C-*	chr14	92932989	C	*	480	PASS	0	none	0	0	134	1e-6
chr14-092932989-C-T	chr14	92932989	C	T	480	PASS	1.4604e-4	amr	0	1	134	1.4604e-4
chr14-092934833-A-*	chr14	92934833	A	*	25874166	PASS	0	none	0	0	134	1e-6
chr14-092934833-A-G	chr14	92934833	A	G	25874166	PASS	0.93804	eas	0.7242360000000004	92	134	0.93804
chr14-092934965-C-T	chr14	92934965	C	T	577	PASS	0	none	0	1	134	1e-6
chr14-092934971-T-C	chr14	92934971	T	C	13891085	PASS	0.93981	eas	0.7292460000000006	92	134	0.93981
chr14-092934980-C-T	chr14	92934980	C	T	40521	PASS	0.036317	afr	0.002165	1	134	0.036317
chr14-092935158-C-T	chr14	92935158	C	T	22150	PASS	0.038814	afr	0.002414	1	132	0.038814
chr14-092935307-CAACTT-C	chr14	92935307	CAACTT	C	323509.97	PASS	0.16411	amr	0.07896500000000001	2	6	0.16411
chr14-092935307-CAACTT-CACTT	chr14	92935307	CAACTT	CACTT	323509.97	PASS	0	none	9e-6	0	6	9e-6
chr14-092935307-CAACTT-CCTT	chr14	92935307	CAACTT	CCTT	323509.97	PASS	0	none	0	0	6	1e-6
chr14-092935308-A-*	chr14	92935308	A	*	181	PASS	0	none	0.079045	2	6	0.079045
chr14-092935308-A-C	chr14	92935308	A	C	181	PASS	0	none	9e-6	0	6	9e-6
chr14-092935308-A-G	chr14	92935308	A	G	181	PASS	0	none	0	0	6	1e-6
chr14-092935309-A-*	chr14	92935309	A	*	97	PASS	0	none	0.07896900000000001	2	6	0.07896900000000001
chr14-092935309-A-C	chr14	92935309	A	C	97	PASS	0	none	2.2000000000000003e-5	0	6	2.2000000000000003e-5
chr14-092935310-CTTA-*	chr14	92935310	CTTA	*	128.97	PASS	0	none	0.07894300000000001	2	6	0.07894300000000001
chr14-092935310-CTTA-C	chr14	92935310	CTTA	C	128.97	PASS	0	none	0	0	6	1e-6
chr14-092935310-CTTA-CTA	chr14	92935310	CTTA	CTA	128.97	PASS	0	none	9e-6	0	6	9e-6
chr14-092935311-TTAA-*	chr14	92935311	TTAA	*	335	PASS	0	none	0.07902300000000001	2	6	0.07902300000000001
chr14-092935311-TTAA-ATAA	chr14	92935311	TTAA	ATAA	335	PASS	0	none	0	0	6	1e-6
chr14-092935311-TTAA-CTAA	chr14	92935311	TTAA	CTAA	335	PASS	0	none	0	0	6	1e-6
chr14-092935311-TTAA-T	chr14	92935311	TTAA	T	335	PASS	0	none	0	0	6	1e-6
chr14-092935312-TA-*	chr14	92935312	TA	*	816854.97	PASS	0	none	0.079014	2	4	0.079014
chr14-092935312-TA-T	chr14	92935312	TA	T	816854.97	PASS	0.37682	nfe	0.227639	0	4	0.37682
chr14-092935313-A-*	chr14	92935313	A	*	166	PASS	0	none	0.235409	0	0	0.235409
chr14-092935313-A-C	chr14	92935313	A	C	166	PASS	0	none	0	0	0	1e-6
chr14-092935313-A-G	chr14	92935313	A	G	166	PASS	0	none	2.2000000000000003e-5	0	0	2.2000000000000003e-5
chr14-092937803-C-A	chr14	92937803	C	A	34532	PASS	0	none	0	0	0	1e-6
chr14-092937803-C-T	chr14	92937803	C	T	34532	PASS	0.035399	nfe	0.01553399999999999	0	0	0.035399
chr14-092937954-AGTTTGTTT-A	chr14	92937954	AGTTTGTTT	A	132657	PASS	0.039502	nfe	0.02968800000000001	0	0	0.039502
chr14-092937954-AGTTTGTTT-AGTTT	chr14	92937954	AGTTTGTTT	AGTTT	132657	PASS	0	none	0.002182	0	0	0.002182
chr14-092937954-AGTTTGTTT-AGTTTGTTTGTTT	chr14	92937954	AGTTTGTTT	AGTTTGTTTGTTT	132657	PASS	0	none	1.6699999999999994e-4	0	0	1.6699999999999994e-4
chr14-092937954-AGTTTGTTT-CGTTTGTTT	chr14	92937954	AGTTTGTTT	CGTTTGTTT	132657	PASS	0	none	0	0	0	1e-6
chr14-092937956-T-*	chr14	92937956	T	*	60	PASS	0	none	0.03222900000000001	0	0	0.03222900000000001
chr14-092937956-T-A	chr14	92937956	T	A	60	PASS	0	none	0	0	0	1e-6
chr14-092937956-T-G	chr14	92937956	T	G	60	PASS	0	none	5.2999999999999994e-5	0	0	5.2999999999999994e-5
chr14-092938210-AGCC-A	chr14	92938210	AGCC	A	8415041	PASS	0	none	0	0	124	1e-6
chr14-092938210-AGCC-AAGGCC	chr14	92938210	AGCC	AAGGCC	8415041	PASS	0	none	0	0	124	1e-6
chr14-092938210-AGCC-ACTAAAAAAGGCC	chr14	92938210	AGCC	ACTAAAAAAGGCC	8415041	PASS	0	none	0	0	124	1e-6
chr14-092938210-AGCC-ATTAAAAAAGGCC	chr14	92938210	AGCC	ATTAAAAAAGGCC	8415041	PASS	0	none	2.5100000000000014e-4	0	124	2.5100000000000014e-4
chr14-092938210-AGCC-ATTAAAAACGGCC	chr14	92938210	AGCC	ATTAAAAACGGCC	8415041	PASS	0	none	0	0	124	1e-6
chr14-092938210-AGCC-ATTAAACAAGGCC	chr14	92938210	AGCC	ATTAAACAAGGCC	8415041	PASS	0	none	0	0	124	1e-6
chr14-092938210-AGCC-GGCC	chr14	92938210	AGCC	GGCC	8415041	PASS	0	none	0.9079970000000004	116	124	0.9079970000000004
chr14-092938329-T-C	chr14	92938329	T	C	9155806	PASS	0.72053	eas	0.4774199999999994	59	134	0.72053
chr14-092938392-C-T	chr14	92938392	C	T	2030416	PASS	0.11417	mid	0.07907900000000001	11	134	0.11417
chr14-092938765-G-A	chr14	92938765	G	A	6128224	PASS	0.72068	eas	0.451266	59	134	0.72068
chr14-092940903-A-G	chr14	92940903	A	G	18714485	PASS	0.87231	afr	0.4490059999999994	0	0	0.87231
chr14-092940956-C-A	chr14	92940956	C	A	10525564	PASS	0.42651	nfe	0.28238799999999986	0	0	0.42651
chr14-092941136-T-C	chr14	92941136	T	C	13659718	PASS	0.91653	eas	0.6997190000000004	9	14	0.91653
chr14-092941136-T-G	chr14	92941136	T	G	13659718	PASS	0.0029441	afr	5.2999999999999994e-5	0	14	0.0029441
chr14-092941141-C-T	chr14	92941141	C	T	12128027	PASS	0.91309	eas	0.6437390000000006	8	12	0.91309
chr14-092941190-G-A	chr14	92941190	G	A	3392326	PASS	0.3209	nfe	0.2625979999999994	14	50	0.3209
chr14-092941238-T-C	chr14	92941238	T	C	598660	PASS	0.13241	amr	0.043251	3	100	0.13241
chr14-092941271-C-T	chr14	92941271	C	T	11338	PASS	0.0013825	nfe	4.270000000000005e-4	2	134	0.0013825
chr14-092941300-C-T	chr14	92941300	C	T	921	PASS	5.0092e-4	eas	2.2000000000000003e-5	1	134	5.0092e-4
chr14-092941343-C-A	chr14	92941343	C	A	29107	PASS	0	none	0	0	134	1e-6
chr14-092941343-C-T	chr14	92941343	C	T	29107	PASS	0.0015832	nfe	8.69e-4	1	134	0.0015832
chr14-092941426-G-A	chr14	92941426	G	A	18186772	PASS	0.91336	eas	0.5734430000000004	68	134	0.91336
chr14-092941488-C-A	chr14	92941488	C	A	311340	PASS	0	none	0	0	134	1e-6
chr14-092941488-C-T	chr14	92941488	C	T	311340	PASS	0.014559	mid	0.00784599999999998	1	134	0.014559
chr14-092941550-C-G	chr14	92941550	C	G	99702	PASS	0	none	0	0	134	1e-6
chr14-092941550-C-T	chr14	92941550	C	T	99702	PASS	0.0030176	nfe	0.00144799999999999	1	134	0.0030176
chr14-092941809-C-T	chr14	92941809	C	T	8509	PASS	2.197e-5	sas	9e-6	1	134	2.197e-5
chr14-092941911-G-A	chr14	92941911	G	A	408176	PASS	0.014077	nfe	0.007249	1	134	0.014077
chr14-092941930-AG-A	chr14	92941930	AG	A	78204.97	VQSRTrancheINDEL95.00to96.00	0.0028487	nfe	0.00132599999999999	1	134	0.0028487
chr14-092946238-C-T	chr14	92946238	C	T	17558	PASS	0.019167	afr	5.870000000000004e-4	1	134	0.019167
chr14-092946249-C-T	chr14	92946249	C	T	1069	PASS	0.0022362	afr	0	1	134	0.0022362
chr14-092946264-A-G	chr14	92946264	A	G	10578104	PASS	0.78885	eas	0.39508	48	134	0.78885
chr14-092946398-G-A	chr14	92946398	G	A	3412617	PASS	0.22881	eas	0.07010300000000001	8	134	0.22881
chr14-092946409-C-T	chr14	92946409	C	T	2861	PASS	1.603e-4	nfe	0	1	134	1.603e-4
chr14-092946560-AC-A	chr14	92946560	AC	A	2126	VQSRTrancheINDEL95.00to96.00	3.4e-7	nfe	0	0	134	1e-6
chr14-092946560-AC-ACC	chr14	92946560	AC	ACC	2126	VQSRTrancheINDEL95.00to96.00	0	none	3.6999999999999985e-5	1	134	3.6999999999999985e-5
chr14-092946560-AC-CC	chr14	92946560	AC	CC	2126	VQSRTrancheINDEL95.00to96.00	0	none	0	0	134	1e-6
chr14-092951810-T-C	chr14	92951810	T	C	1351812	PASS	0.23886	eas	0.07481400000000002	9	132	0.23886
chr14-092951811-G-C	chr14	92951811	G	C	1351613	PASS	0.23879	eas	0.07481400000000002	9	132	0.23879
chr14-092958421-C-T	chr14	92958421	C	T	3834	PASS	2.4021e-4	nfe	5.2999999999999994e-5	1	134	2.4021e-4
chr14-092962457-T-A	chr14	92962457	T	A	2324268	PASS	0.21785	eas	0.061136	9	134	0.21785
chr14-092962715-G-A	chr14	92962715	G	A	7315276	PASS	0.29992	eas	0.18932	18	134	0.29992
chr14-092994136-C-G	chr14	92994136	C	G	144295	PASS	0.016126	nfe	0.01256999999999999	4	134	0.016126
chr14-092994147-C-A	chr14	92994147	C	A	50366	PASS	0	none	0	0	134	1e-6
chr14-092994147-C-T	chr14	92994147	C	T	50366	PASS	0.0064118	nfe	0.004059	1	134	0.0064118
chr14-093016721-G-A	chr14	93016721	G	A	45076	PASS	0.0038856	nfe	0.00166899999999999	1	134	0.0038856
chr14-093066407-CTTTTTTT-*	chr14	93066407	CTTTTTTT	*	938915	ExcessHet	0	none	9e-6	0	0	9e-6
chr14-093066407-CTTTTTTT-C	chr14	93066407	CTTTTTTT	C	938915	ExcessHet	0	none	0	0	0	1e-6
chr14-093066407-CTTTTTTT-CT	chr14	93066407	CTTTTTTT	CT	938915	ExcessHet	0	none	9e-6	0	0	9e-6
chr14-093066407-CTTTTTTT-CTT	chr14	93066407	CTTTTTTT	CTT	938915	ExcessHet	0	none	8.66e-4	0	0	8.66e-4
chr14-093066407-CTTTTTTT-CTTT	chr14	93066407	CTTTTTTT	CTTT	938915	ExcessHet	0	none	0.004834	0	0	0.004834
chr14-093066407-CTTTTTTT-CTTTT	chr14	93066407	CTTTTTTT	CTTTT	938915	ExcessHet	0	none	0.011298	0	0	0.011298
chr14-093066407-CTTTTTTT-CTTTTT	chr14	93066407	CTTTTTTT	CTTTTT	938915	ExcessHet	0	none	0.02966200000000001	0	0	0.02966200000000001
chr14-093066407-CTTTTTTT-CTTTTTT	chr14	93066407	CTTTTTTT	CTTTTTT	938915	ExcessHet	0	none	0.10604	0	0	0.10604
chr14-093066407-CTTTTTTT-CTTTTTTTT	chr14	93066407	CTTTTTTT	CTTTTTTTT	938915	ExcessHet	0	none	0.13430000000000003	0	0	0.13430000000000003
chr14-093066407-CTTTTTTT-CTTTTTTTTT	chr14	93066407	CTTTTTTT	CTTTTTTTTT	938915	ExcessHet	0	none	0.01621600000000001	0	0	0.01621600000000001
chr14-093066407-CTTTTTTT-CTTTTTTTTTT	chr14	93066407	CTTTTTTT	CTTTTTTTTTT	938915	ExcessHet	0	none	0.00122499999999999	0	0	0.00122499999999999
chr14-093066407-CTTTTTTT-CTTTTTTTTTTT	chr14	93066407	CTTTTTTT	CTTTTTTTTTTT	938915	ExcessHet	0	none	6.999999999999998e-5	0	0	6.999999999999998e-5
chr14-093066407-CTTTTTTT-CTTTTTTTTTTTT	chr14	93066407	CTTTTTTT	CTTTTTTTTTTTT	938915	ExcessHet	0	none	0	0	0	1e-6
chr14-093066407-CTTTTTTT-CTTTTTTTTTTTTT	chr14	93066407	CTTTTTTT	CTTTTTTTTTTTTT	938915	ExcessHet	0	none	0	0	0	1e-6
chr14-093066407-CTTTTTTT-TTTTTTTT	chr14	93066407	CTTTTTTT	TTTTTTTT	938915	ExcessHet	0	none	0.00103199999999999	0	0	0.00103199999999999
chr14-093072131-TAAAAA-T	chr14	93072131	TAAAAA	T	12594.97	PASS	0	none	9e-6	0	0	9e-6
chr14-093072131-TAAAAA-TA	chr14	93072131	TAAAAA	TA	12594.97	PASS	0	none	1.87e-4	0	0	1.87e-4
chr14-093072131-TAAAAA-TAA	chr14	93072131	TAAAAA	TAA	12594.97	PASS	0	none	4.940000000000003e-4	0	0	4.940000000000003e-4
chr14-093072131-TAAAAA-TAAA	chr14	93072131	TAAAAA	TAAA	12594.97	PASS	0	none	0.002381	0	0	0.002381
chr14-093072131-TAAAAA-TAAAA	chr14	93072131	TAAAAA	TAAAA	12594.97	PASS	0	none	0.005781	0	0	0.005781
chr14-093072131-TAAAAA-TAAAAAA	chr14	93072131	TAAAAA	TAAAAAA	12594.97	PASS	0	none	0.002207	0	0	0.002207
chr14-093072131-TAAAAA-TAAAAAAA	chr14	93072131	TAAAAA	TAAAAAAA	12594.97	PASS	0	none	1.6699999999999994e-4	0	0	1.6699999999999994e-4
chr14-093076483-G-A	chr14	93076483	G	A	102630	PASS	0.058198	afr	0.005339	1	134	0.058198
chr14-093114995-GCACCGGGCTCGGGCCGGGGGT-G	chr14	93114995	GCACCGGGCTCGGGCCGGGGGT	G	549423.97	PASS	0.062568	nfe	0.035027	7	128	0.062568
chr14-093114995-GCACCGGGCTCGGGCCGGGGGT-GCACCGGGCTCGGGCCGGGGGTCACCGGGCTCGGGCCGGGGGT	chr14	93114995	GCACCGGGCTCGGGCCGGGGGT	GCACCGGGCTCGGGCCGGGGGTCACCGGGCTCGGGCCGGGGGT	549423.97	PASS	0	none	1.6699999999999994e-4	0	128	1.6699999999999994e-4
chr14-093114996-CA-*	chr14	93114996	CA	*	2286.97	VQSRTrancheINDEL95.00to96.00	0	none	0.035025	7	126	0.035025
chr14-093114996-CA-C	chr14	93114996	CA	C	2286.97	VQSRTrancheINDEL95.00to96.00	9.535e-5	mid	3.6999999999999985e-5	0	126	9.535e-5
chr14-093114998-CCGGGCTCGGGCCGGGGGTCA-*	chr14	93114998	CCGGGCTCGGGCCGGGGGTCA	*	2242.97	VQSRTrancheINDEL95.00to96.00	0	none	0.035027	7	128	0.035027
chr14-093114998-CCGGGCTCGGGCCGGGGGTCA-C	chr14	93114998	CCGGGCTCGGGCCGGGGGTCA	C	2242.97	VQSRTrancheINDEL95.00to96.00	9.256e-5	mid	3.6999999999999985e-5	0	128	9.256e-5
chr14-093114999-C-*	chr14	93114999	C	*	304	PASS	0	none	0.03513200000000002	7	126	0.03513200000000002
chr14-093114999-C-T	chr14	93114999	C	T	304	PASS	0	none	0	0	126	1e-6
chr14-093115000-G-*	chr14	93115000	G	*	1345	PASS	0	none	0.03513400000000002	7	128	0.03513400000000002
chr14-093115000-G-A	chr14	93115000	G	A	1345	PASS	6.7e-7	nfe	9e-6	0	128	9e-6
chr14-093115000-G-C	chr14	93115000	G	C	1345	PASS	5.755e-4	nfe	9e-6	0	128	5.755e-4
chr14-093115003-C-*	chr14	93115003	C	*	493	PASS	0	none	0.03513400000000002	7	128	0.03513400000000002
chr14-093115003-C-A	chr14	93115003	C	A	493	PASS	0	none	9e-6	0	128	9e-6
chr14-093115010-CGGGGGTCACCGGGCTCGGGCCG-*	chr14	93115010	CGGGGGTCACCGGGCTCGGGCCG	*	1230.97	PASS	0	none	0.03513800000000002	7	132	0.03513800000000002
chr14-093115010-CGGGGGTCACCGGGCTCGGGCCG-C	chr14	93115010	CGGGGGTCACCGGGCTCGGGCCG	C	1230.97	PASS	0	none	0	0	132	1e-6
chr14-093115010-CGGGGGTCACCGGGCTCGGGCCG-CGGGGTCACCGGGCTCGGGCCG	chr14	93115010	CGGGGGTCACCGGGCTCGGGCCG	CGGGGTCACCGGGCTCGGGCCG	1230.97	PASS	0	none	2.2000000000000003e-5	0	132	2.2000000000000003e-5
chr14-093115015-G-*	chr14	93115015	G	*	3154.97	VQSRTrancheINDEL95.00to96.00	0	none	0.03513800000000002	7	130	0.03513800000000002
chr14-093115015-G-GTCACCGGGCTCGGGCCGGGGT	chr14	93115015	G	GTCACCGGGCTCGGGCCGGGGT	3154.97	VQSRTrancheINDEL95.00to96.00	2.992e-5	nfe	7.099999999999998e-5	0	130	7.099999999999998e-5
chr14-093138152-CA-C	chr14	93138152	CA	C	232253.97	PASS	0.099227	amr	0.019941	1	134	0.099227
chr14-093138185-C-T	chr14	93138185	C	T	124063	PASS	0.10299	amr	0.01414499999999998	1	134	0.10299
chr14-093138267-C-A	chr14	93138267	C	A	37612	PASS	0.0024431	sas	3.6999999999999985e-5	0	134	0.0024431
chr14-093138267-C-T	chr14	93138267	C	T	37612	PASS	0.006376	nfe	0.003245	3	134	0.006376
chr14-093138292-G-A	chr14	93138292	G	A	84	PASS	4.618e-5	sas	0	1	134	4.618e-5
chr14-093182605-A-G	chr14	93182605	A	G	23724	PASS	0.020841	amr	0.00963199999999999	0	0	0.020841
chr14-093182856-G-C	chr14	93182856	G	C	910517	PASS	0.30072	sas	0.193845	5	26	0.30072
chr14-093182906-G-A	chr14	93182906	G	A	107418	PASS	0.030369	nfe	0.01631200000000001	3	98	0.030369
chr14-093182911-C-T	chr14	93182911	C	T	75835	PASS	0.084779	afr	0.00879999999999999	1	102	0.084779
chr14-093183038-C-T	chr14	93183038	C	T	12278169	PASS	0.94815	afr	0.6982670000000004	91	134	0.94815
chr14-093183156-A-G	chr14	93183156	A	G	27133244	PASS	0.74889	afr	0.680613	89	134	0.74889
chr14-093183448-C-G	chr14	93183448	C	G	99290	PASS	0.0026818	nfe	9.160000000000004e-4	1	134	0.0026818
chr14-093183630-G-A	chr14	93183630	G	A	4164	PASS	2.082e-5	nfe	0	1	134	2.082e-5
chr14-093184322-T-G	chr14	93184322	T	G	8218	VQSRTrancheSNP99.90to99.95	0.047304	nfe	0.005427	1	32	0.047304
chr14-093184511-T-C	chr14	93184511	T	C	17157	PASS	0.09072	afr	0.00681	0	0	0.09072
chr14-093185346-G-C	chr14	93185346	G	C	2266	PASS	8.9e-7	nfe	3.6999999999999985e-5	1	132	3.6999999999999985e-5
chr14-093187006-GA-*	chr14	93187006	GA	*	2280	PASS	0	none	1.47e-4	0	60	1.47e-4
chr14-093187006-GA-AA	chr14	93187006	GA	AA	2280	PASS	0	none	9e-6	0	60	9e-6
chr14-093187006-GA-G	chr14	93187006	GA	G	2280	PASS	2.413e-5	nfe	3.6999999999999985e-5	1	60	3.6999999999999985e-5
chr14-093187006-GA-GAA	chr14	93187006	GA	GAA	2280	PASS	0	none	5.4e-4	0	60	5.4e-4
chr14-093203359-A-G	chr14	93203359	A	G	4793	PASS	0.0018918	nfe	8.200000000000003e-4	1	64	0.0018918
chr14-093203400-T-C	chr14	93203400	T	C	16958	PASS	0.0048679	nfe	0.002688	1	102	0.0048679
chr14-093207235-A-G	chr14	93207235	A	G	16671366	PASS	0.4716	amr	0.35278199999999965	36	134	0.4716
chr14-093207310-G-A	chr14	93207310	G	A	4632321	PASS	0.15422	afr	0.10559400000000002	10	134	0.15422
chr14-093207589-T-C	chr14	93207589	T	C	6160697	PASS	0.46215	sas	0.3653479999999993	43	134	0.46215
chr14-093210067-AAATTAATTAATT-A	chr14	93210067	AAATTAATTAATT	A	50415	PASS	0.011029	amr	0.01409799999999998	1	80	0.01409799999999998
chr14-093210067-AAATTAATTAATT-AAATT	chr14	93210067	AAATTAATTAATT	AAATT	50415	PASS	0	none	0	0	80	1e-6
chr14-093210067-AAATTAATTAATT-AAATTAATT	chr14	93210067	AAATTAATTAATT	AAATTAATT	50415	PASS	0	none	0.00125099999999999	0	80	0.00125099999999999
chr14-093210067-AAATTAATTAATT-AAATTAATTAATTAATT	chr14	93210067	AAATTAATTAATT	AAATTAATTAATTAATT	50415	PASS	0	none	0.004231	1	80	0.004231
chr14-093210067-AAATTAATTAATT-GAATTAATTAATT	chr14	93210067	AAATTAATTAATT	GAATTAATTAATT	50415	PASS	0	none	5.2999999999999994e-5	0	80	5.2999999999999994e-5
chr14-093210068-AATTAATTAATTAATTT-*	chr14	93210068	AATTAATTAATTAATTT	*	2059.97	VQSRTrancheINDEL95.00to96.00	0	none	0.015642	1	68	0.015642
chr14-093210068-AATTAATTAATTAATTT-A	chr14	93210068	AATTAATTAATTAATTT	A	2059.97	VQSRTrancheINDEL95.00to96.00	0	none	5.170000000000003e-4	0	68	5.170000000000003e-4
chr14-093210068-AATTAATTAATTAATTT-ATTTATTTATTTATTAATTAATTAATTT	chr14	93210068	AATTAATTAATTAATTT	ATTTATTTATTTATTAATTAATTAATTT	2059.97	VQSRTrancheINDEL95.00to96.00	0	none	2.2000000000000003e-5	0	68	2.2000000000000003e-5
chr14-093210068-AATTAATTAATTAATTT-ATTTTATTTATTTATTTATTAATTAATTAATTT	chr14	93210068	AATTAATTAATTAATTT	ATTTTATTTATTTATTTATTAATTAATTAATTT	2059.97	VQSRTrancheINDEL95.00to96.00	0	none	0	0	68	1e-6
chr14-093210069-A-*	chr14	93210069	A	*	951928.97	VQSRTrancheINDEL99.50to99.90	0	none	0.01623400000000001	1	100	0.01623400000000001
chr14-093210069-A-AT	chr14	93210069	A	AT	951928.97	VQSRTrancheINDEL99.50to99.90	0.15465	afr	0.16266000000000003	23	100	0.16266000000000003
chr14-093210071-TAA-*	chr14	93210071	TAA	*	6224.97	VQSRTrancheINDEL95.00to96.00	0	none	0.01615600000000001	1	88	0.01615600000000001
chr14-093210071-TAA-T	chr14	93210071	TAA	T	6224.97	VQSRTrancheINDEL95.00to96.00	0.0023594	nfe	0.00127599999999999	0	88	0.0023594
chr14-093210072-A-*	chr14	93210072	A	*	1312239	VQSRTrancheINDEL99.50to99.90	0	none	0.01623600000000001	1	94	0.01623600000000001
chr14-093210072-A-ATTT	chr14	93210072	A	ATTT	1312239	VQSRTrancheINDEL99.50to99.90	0.004382	amr	0.002563	0	94	0.004382
chr14-093210072-A-ATTTATTT	chr14	93210072	A	ATTTATTT	1312239	VQSRTrancheINDEL99.50to99.90	0.015676	sas	0.004234	0	94	0.015676
chr14-093210072-A-ATTTATTTATTT	chr14	93210072	A	ATTTATTTATTT	1312239	VQSRTrancheINDEL99.50to99.90	0.016008	afr	0.00887899999999999	2	94	0.016008
chr14-093210072-A-ATTTATTTATTTATTT	chr14	93210072	A	ATTTATTTATTTATTT	1312239	VQSRTrancheINDEL99.50to99.90	0.090065	afr	0.09684600000000004	11	94	0.09684600000000004
chr14-093210072-A-ATTTATTTATTTATTTATTG	chr14	93210072	A	ATTTATTTATTTATTTATTG	1312239	VQSRTrancheINDEL99.50to99.90	0	none	9e-6	0	94	9e-6
chr14-093210072-A-ATTTATTTATTTATTTATTT	chr14	93210072	A	ATTTATTTATTTATTTATTT	1312239	VQSRTrancheINDEL99.50to99.90	0.058967	amr	0.045524	8	94	0.058967
chr14-093210072-A-ATTTATTTATTTATTTATTTATTT	chr14	93210072	A	ATTTATTTATTTATTTATTTATTT	1312239	VQSRTrancheINDEL99.50to99.90	9.5825e-4	amr	0.00127699999999999	0	94	0.00127699999999999
chr14-093210072-A-ATTTATTTATTTATTTATTTATTTATTTATTT	chr14	93210072	A	ATTTATTTATTTATTTATTTATTTATTTATTT	1312239	VQSRTrancheINDEL99.50to99.90	0	none	0	0	94	1e-6
chr14-093210072-A-ATTTATTTATTTATTTGTTT	chr14	93210072	A	ATTTATTTATTTATTTGTTT	1312239	VQSRTrancheINDEL99.50to99.90	0	none	9e-6	0	94	9e-6
chr14-093210072-A-T	chr14	93210072	A	T	1312239	VQSRTrancheINDEL99.50to99.90	0.12009	sas	0.045604	1	94	0.12009
chr14-093210073-A-*	chr14	93210073	A	*	1154	PASS	0	none	0.01633600000000001	1	90	0.01633600000000001
chr14-093210073-A-T	chr14	93210073	A	T	1154	PASS	1.4808e-4	nfe	1.0799999999999996e-4	0	90	1.4808e-4
chr14-093210074-TTAATTA-*	chr14	93210074	TTAATTA	*	6305.97	VQSRTrancheINDEL95.00to96.00	0	none	0.01483599999999999	1	90	0.01483599999999999
chr14-093210074-TTAATTA-T	chr14	93210074	TTAATTA	T	6305.97	VQSRTrancheINDEL95.00to96.00	0.0018104	afr	6.790000000000002e-4	0	90	0.0018104
chr14-093210074-TTAATTA-TATTA	chr14	93210074	TTAATTA	TATTA	6305.97	VQSRTrancheINDEL95.00to96.00	0	none	5.180000000000002e-4	0	90	5.180000000000002e-4
chr14-093210076-A-*	chr14	93210076	A	*	1007020	VQSRTrancheINDEL99.50to99.90	0	none	0.01641500000000001	1	94	0.01641500000000001
chr14-093210076-A-ATTTATTTATTTATTTATAT	chr14	93210076	A	ATTTATTTATTTATTTATAT	1007020	VQSRTrancheINDEL99.50to99.90	0	none	0	0	94	1e-6
chr14-093210076-A-C	chr14	93210076	A	C	1007020	VQSRTrancheINDEL99.50to99.90	0	none	9e-6	0	94	9e-6
chr14-093210076-A-T	chr14	93210076	A	T	1007020	VQSRTrancheINDEL99.50to99.90	0.16899	sas	0.20648300000000003	21	94	0.20648300000000003
chr14-093210077-A-*	chr14	93210077	A	*	1050	VQSRTrancheINDEL95.00to96.00	0	none	0.015703	1	88	0.015703
chr14-093210077-A-AT	chr14	93210077	A	AT	1050	VQSRTrancheINDEL95.00to96.00	0	none	9e-6	0	88	9e-6
chr14-093210077-A-T	chr14	93210077	A	T	1050	VQSRTrancheINDEL95.00to96.00	1.4462e-4	nfe	8.9e-5	0	88	1.4462e-4
chr14-093210080-AATTT-*	chr14	93210080	AATTT	*	1092543	VQSRTrancheINDEL99.50to99.90	0	none	0.00125099999999999	0	76	0.00125099999999999
chr14-093210080-AATTT-A	chr14	93210080	AATTT	A	1092543	VQSRTrancheINDEL99.50to99.90	6.8766e-4	nfe	0.004027	0	76	0.004027
chr14-093210080-AATTT-AATTAATTTATTT	chr14	93210080	AATTT	AATTAATTTATTT	1092543	VQSRTrancheINDEL99.50to99.90	0	none	0	0	76	1e-6
chr14-093210080-AATTT-AATTTATTT	chr14	93210080	AATTT	AATTTATTT	1092543	VQSRTrancheINDEL99.50to99.90	0	none	5.2999999999999994e-5	0	76	5.2999999999999994e-5
chr14-093210080-AATTT-ATTTATTTATTTATTTCTTTATTT	chr14	93210080	AATTT	ATTTATTTATTTATTTCTTTATTT	1092543	VQSRTrancheINDEL99.50to99.90	0	none	9e-6	0	76	9e-6
chr14-093210080-AATTT-ATTTATTTATTTTTTATTT	chr14	93210080	AATTT	ATTTATTTATTTTTTATTT	1092543	VQSRTrancheINDEL99.50to99.90	0	none	5.2999999999999994e-5	0	76	5.2999999999999994e-5
chr14-093210080-AATTT-TATTT	chr14	93210080	AATTT	TATTT	1092543	VQSRTrancheINDEL99.50to99.90	0	none	0.223614	15	76	0.223614
chr14-093210084-T-*	chr14	93210084	T	*	1684665	PASS	0	none	0.00221	0	54	0.00221
chr14-093210084-T-A	chr14	93210084	T	A	1684665	PASS	0.22708	afr	0.168584	10	54	0.22708
chr14-093210088-T-*	chr14	93210088	T	*	12093	PASS	0	none	5.2999999999999994e-5	0	72	5.2999999999999994e-5
chr14-093210088-T-A	chr14	93210088	T	A	12093	PASS	7.3078e-4	nfe	5.170000000000002e-4	0	72	7.3078e-4
chr14-093210088-T-TATTTATTTATTTATCC	chr14	93210088	T	TATTTATTTATTTATCC	12093	PASS	0	none	9e-6	0	72	9e-6
chr14-093210098-T-TTTA	chr14	93210098	T	TTTA	33668.97	VQSRTrancheINDEL99.50to99.90	2.4913e-4	sas	3.160000000000005e-4	0	66	3.160000000000005e-4
chr14-093210098-T-TTTATTTA	chr14	93210098	T	TTTATTTA	33668.97	VQSRTrancheINDEL99.50to99.90	7.1605e-4	sas	9.380000000000004e-4	0	66	9.380000000000004e-4
chr14-093210098-T-TTTATTTATTTA	chr14	93210098	T	TTTATTTATTTA	33668.97	VQSRTrancheINDEL99.50to99.90	0.0013723	sas	0.00329	0	66	0.00329
chr14-093210098-T-TTTATTTATTTATTTA	chr14	93210098	T	TTTATTTATTTATTTA	33668.97	VQSRTrancheINDEL99.50to99.90	8.7e-4	sas	0.005098	0	66	0.005098
chr14-093210098-T-TTTATTTATTTATTTAC	chr14	93210098	T	TTTATTTATTTATTTAC	33668.97	VQSRTrancheINDEL99.50to99.90	0	none	9e-6	0	66	9e-6
chr14-093210098-T-TTTATTTATTTATTTATTTA	chr14	93210098	T	TTTATTTATTTATTTATTTA	33668.97	VQSRTrancheINDEL99.50to99.90	9.59e-6	nfe	1.27e-4	0	66	1.27e-4
chr14-093210099-T-TTA	chr14	93210099	T	TTA	36276.97	VQSRTrancheINDEL99.50to99.90	0.0010289	nfe	0.00142099999999999	0	66	0.00142099999999999
chr14-093210099-T-TTATTTA	chr14	93210099	T	TTATTTA	36276.97	VQSRTrancheINDEL99.50to99.90	0.001901	sas	0.00181399999999999	0	66	0.001901
chr14-093210099-T-TTATTTATTTA	chr14	93210099	T	TTATTTATTTA	36276.97	VQSRTrancheINDEL99.50to99.90	0.0039599	sas	0.00159199999999999	0	66	0.0039599
chr14-093210099-T-TTATTTATTTATTTA	chr14	93210099	T	TTATTTATTTATTTA	36276.97	VQSRTrancheINDEL99.50to99.90	0.0020605	sas	8.200000000000003e-4	0	66	0.0020605
chr14-093210099-T-TTATTTATTTATTTATC	chr14	93210099	T	TTATTTATTTATTTATC	36276.97	VQSRTrancheINDEL99.50to99.90	0	none	9e-6	0	66	9e-6
chr14-093210099-T-TTATTTATTTATTTATTTA	chr14	93210099	T	TTATTTATTTATTTATTTA	36276.97	VQSRTrancheINDEL99.50to99.90	1.4112e-4	sas	6.999999999999998e-5	0	66	1.4112e-4
chr14-093210102-G-A	chr14	93210102	G	A	9193	VQSRTrancheSNP99.80to99.90	0	none	9e-6	0	42	9e-6
chr14-093210102-G-T	chr14	93210102	G	T	9193	VQSRTrancheSNP99.80to99.90	0.0013574	nfe	0.002834	0	42	0.002834
chr14-093210535-A-G	chr14	93210535	A	G	31424	PASS	0.0028098	nfe	0.00166899999999999	1	134	0.0028098
chr14-093210819-T-G	chr14	93210819	T	G	5087	PASS	5.1167e-4	nfe	2.5100000000000014e-4	1	132	5.1167e-4
chr14-093211887-GTT-G	chr14	93211887	GTT	G	120711	ExcessHet	0	none	0	0	108	1e-6
chr14-093211887-GTT-GT	chr14	93211887	GTT	GT	120711	ExcessHet	0	none	0.004005	0	108	0.004005
chr14-093211887-GTT-GTTT	chr14	93211887	GTT	GTTT	120711	ExcessHet	0	none	0.08462400000000002	9	108	0.08462400000000002
chr14-093211887-GTT-GTTTT	chr14	93211887	GTT	GTTTT	120711	ExcessHet	0	none	7.500000000000004e-4	0	108	7.500000000000004e-4
chr14-093211887-GTT-GTTTTTT	chr14	93211887	GTT	GTTTTTT	120711	ExcessHet	0	none	0	0	108	1e-6
chr14-093211887-GTT-TTT	chr14	93211887	GTT	TTT	120711	ExcessHet	0	none	9e-6	0	108	9e-6
chr14-093215379-G-A	chr14	93215379	G	A	10254756	PASS	0.35442	amr	0.238291	25	134	0.35442
chr14-093215396-T-C	chr14	93215396	T	C	5439434	PASS	0.21006	afr	0.15636600000000003	25	132	0.21006
chr14-093218388-A-G	chr14	93218388	A	G	5557860	PASS	0.46416	sas	0.34923199999999954	35	130	0.46416
chr14-093218411-TAAA-T	chr14	93218411	TAAA	T	1716249.97	ExcessHet	1.272e-5	nfe	2.720000000000003e-4	0	114	2.720000000000003e-4
chr14-093218411-TAAA-TA	chr14	93218411	TAAA	TA	1716249.97	ExcessHet	0	none	0.002114	1	114	0.002114
chr14-093218411-TAAA-TAA	chr14	93218411	TAAA	TAA	1716249.97	ExcessHet	0	none	0.12297	11	114	0.12297
chr14-093218411-TAAA-TAAAA	chr14	93218411	TAAA	TAAAA	1716249.97	ExcessHet	0	none	0.215893	30	114	0.215893
chr14-093218411-TAAA-TAAAAA	chr14	93218411	TAAA	TAAAAA	1716249.97	ExcessHet	0	none	0.006625	2	114	0.006625
chr14-093218411-TAAA-TAAAAAA	chr14	93218411	TAAA	TAAAAAA	1716249.97	ExcessHet	0	none	1.47e-4	0	114	1.47e-4
chr14-093218421-AAAT-A	chr14	93218421	AAAT	A	3993532	PASS	1.175e-5	amr	0	0	134	1.175e-5
chr14-093218421-AAAT-AATAAT	chr14	93218421	AAAT	AATAAT	3993532	PASS	0	none	9e-6	0	134	9e-6
chr14-093218421-AAAT-ATAAT	chr14	93218421	AAAT	ATAAT	3993532	PASS	0	none	0.002015	0	134	0.002015
chr14-093218421-AAAT-TAAT	chr14	93218421	AAAT	TAAT	3993532	PASS	0	none	0.201774	29	134	0.201774
chr14-093218468-T-C	chr14	93218468	T	C	4218355	PASS	0.21433	afr	0.156402	25	134	0.21433
chr14-093218709-G-A	chr14	93218709	G	A	64892	PASS	0.0023339	amr	0.00152199999999999	1	134	0.0023339
chr14-093218751-C-T	chr14	93218751	C	T	3259472	PASS	0.14437	mid	0.110081	10	134	0.14437
chr14-093218821-T-C	chr14	93218821	T	C	2228996	PASS	0.14422	mid	0.10932900000000002	10	134	0.14422
chr14-093218824-G-A	chr14	93218824	G	A	171	PASS	2.33e-6	nfe	0	1	134	2.33e-6
chr14-093218875-G-T	chr14	93218875	G	T	7067494	PASS	0.46591	sas	0.34448699999999943	35	134	0.46591
chr14-093219443-A-AT	chr14	93219443	A	AT	1838.97	VQSRTrancheINDEL95.00to96.00	3.3939e-4	afr	2.2000000000000003e-5	1	134	3.3939e-4
chr14-093219504-T-A	chr14	93219504	T	A	2230	PASS	1.803e-4	nfe	2.2000000000000003e-5	1	134	1.803e-4
chr14-093219504-T-C	chr14	93219504	T	C	2230	PASS	0	none	0	0	134	1e-6
chr14-093220222-CTTTTTTTT-*	chr14	93220222	CTTTTTTTT	*	2832284	ExcessHet	0	none	3.3800000000000046e-4	0	126	3.3800000000000046e-4
chr14-093220222-CTTTTTTTT-ATTTTTTTT	chr14	93220222	CTTTTTTTT	ATTTTTTTT	2832284	ExcessHet	0	none	0	0	126	1e-6
chr14-093220222-CTTTTTTTT-C	chr14	93220222	CTTTTTTTT	C	2832284	ExcessHet	0	none	0	0	126	1e-6
chr14-093220222-CTTTTTTTT-CT	chr14	93220222	CTTTTTTTT	CT	2832284	ExcessHet	0	none	0	0	126	1e-6
chr14-093220222-CTTTTTTTT-CTT	chr14	93220222	CTTTTTTTT	CTT	2832284	ExcessHet	0	none	4.05e-4	0	126	4.05e-4
chr14-093220222-CTTTTTTTT-CTTT	chr14	93220222	CTTTTTTTT	CTTT	2832284	ExcessHet	0	none	0.003346	1	126	0.003346
chr14-093220222-CTTTTTTTT-CTTTT	chr14	93220222	CTTTTTTTT	CTTTT	2832284	ExcessHet	0	none	0.01120699999999999	0	126	0.01120699999999999
chr14-093220222-CTTTTTTTT-CTTTTT	chr14	93220222	CTTTTTTTT	CTTTTT	2832284	ExcessHet	0	none	0.02769600000000002	6	126	0.02769600000000002
chr14-093220222-CTTTTTTTT-CTTTTTT	chr14	93220222	CTTTTTTTT	CTTTTTT	2832284	ExcessHet	0	none	0.08164400000000001	23	126	0.08164400000000001
chr14-093220222-CTTTTTTTT-CTTTTTTT	chr14	93220222	CTTTTTTTT	CTTTTTTT	2832284	ExcessHet	0	none	0.222513	30	126	0.222513
chr14-093220222-CTTTTTTTT-CTTTTTTTTT	chr14	93220222	CTTTTTTTT	CTTTTTTTTT	2832284	ExcessHet	0	none	0.173458	11	126	0.173458
chr14-093220222-CTTTTTTTT-CTTTTTTTTTT	chr14	93220222	CTTTTTTTT	CTTTTTTTTTT	2832284	ExcessHet	0	none	0.01422199999999998	0	126	0.01422199999999998
chr14-093220222-CTTTTTTTT-CTTTTTTTTTTT	chr14	93220222	CTTTTTTTT	CTTTTTTTTTTT	2832284	ExcessHet	0	none	0.00110799999999999	0	126	0.00110799999999999
chr14-093220222-CTTTTTTTT-CTTTTTTTTTTTT	chr14	93220222	CTTTTTTTT	CTTTTTTTTTTTT	2832284	ExcessHet	0	none	2.9400000000000004e-4	0	126	2.9400000000000004e-4
chr14-093220222-CTTTTTTTT-CTTTTTTTTTTTTT	chr14	93220222	CTTTTTTTT	CTTTTTTTTTTTTT	2832284	ExcessHet	0	none	6.100000000000004e-4	0	126	6.100000000000004e-4
chr14-093220222-CTTTTTTTT-CTTTTTTTTTTTTTT	chr14	93220222	CTTTTTTTT	CTTTTTTTTTTTTTT	2832284	ExcessHet	0	none	6.340000000000003e-4	0	126	6.340000000000003e-4
chr14-093220222-CTTTTTTTT-CTTTTTTTTTTTTTTT	chr14	93220222	CTTTTTTTT	CTTTTTTTTTTTTTTT	2832284	ExcessHet	0	none	3.6000000000000035e-4	0	126	3.6000000000000035e-4
chr14-093220222-CTTTTTTTT-CTTTTTTTTTTTTTTTT	chr14	93220222	CTTTTTTTT	CTTTTTTTTTTTTTTTT	2832284	ExcessHet	0	none	1.0799999999999996e-4	0	126	1.0799999999999996e-4
chr14-093220222-CTTTTTTTT-CTTTTTTTTTTTTTTTTT	chr14	93220222	CTTTTTTTT	CTTTTTTTTTTTTTTTTT	2832284	ExcessHet	0	none	2.2000000000000003e-5	0	126	2.2000000000000003e-5
chr14-093220222-CTTTTTTTT-CTTTTTTTTTTTTTTTTTT	chr14	93220222	CTTTTTTTT	CTTTTTTTTTTTTTTTTTT	2832284	ExcessHet	0	none	9e-6	0	126	9e-6
chr14-093220222-CTTTTTTTT-CTTTTTTTTTTTTTTTTTTTTTTTAAATAAAATTTTTTTTTTTTTTT	chr14	93220222	CTTTTTTTT	CTTTTTTTTTTTTTTTTTTTTTTTAAATAAAATTTTTTTTTTTTTTT	2832284	ExcessHet	0	none	0	0	126	1e-6
chr14-093220222-CTTTTTTTT-CTTTTTTTTTTTTTTTTTTTTTTTTTTTTTTTTTTTTTTTTTTTTT	chr14	93220222	CTTTTTTTT	CTTTTTTTTTTTTTTTTTTTTTTTTTTTTTTTTTTTTTTTTTTTTT	2832284	ExcessHet	0	none	0	0	126	1e-6
chr14-093220222-CTTTTTTTT-CTTTTTTTTTTTTTTTTTTTTTTTTTTTTTTTTTTTTTTTTTTTTTT	chr14	93220222	CTTTTTTTT	CTTTTTTTTTTTTTTTTTTTTTTTTTTTTTTTTTTTTTTTTTTTTTT	2832284	ExcessHet	0	none	0	0	126	1e-6
chr14-093220222-CTTTTTTTT-CTTTTTTTTTTTTTTTTTTTTTTTTTTTTTTTTTTTTTTTTTTTTTTT	chr14	93220222	CTTTTTTTT	CTTTTTTTTTTTTTTTTTTTTTTTTTTTTTTTTTTTTTTTTTTTTTTT	2832284	ExcessHet	0	none	0	0	126	1e-6
chr14-093220222-CTTTTTTTT-TTTTTTTTT	chr14	93220222	CTTTTTTTT	TTTTTTTTT	2832284	ExcessHet	0	none	0.00125299999999999	0	126	0.00125299999999999
chr14-093220225-T-*	chr14	93220225	T	*	279.97	PASS	0	none	0.04387900000000002	7	44	0.04387900000000002
chr14-093220225-T-TC	chr14	93220225	T	TC	279.97	PASS	4.7917e-4	mid	9e-6	0	44	4.7917e-4
chr14-093220226-T-*	chr14	93220226	T	*	4497	PASS	0	none	0.01553999999999999	1	76	0.01553999999999999
chr14-093220226-T-C	chr14	93220226	T	C	4497	PASS	0.0010328	nfe	4.04e-4	0	76	0.0010328
chr14-093220227-T-*	chr14	93220227	T	*	347	VQSRTrancheINDEL95.00to96.00	0	none	0.003953	1	104	0.003953
chr14-093220227-T-C	chr14	93220227	T	C	347	VQSRTrancheINDEL95.00to96.00	5.698e-5	nfe	1.0799999999999996e-4	0	104	1.0799999999999996e-4
chr14-093220227-T-TC	chr14	93220227	T	TC	347	VQSRTrancheINDEL95.00to96.00	0	none	0	0	104	1e-6
chr14-093220240-TCCC-*	chr14	93220240	TCCC	*	13924	VQSRTrancheINDEL99.50to99.90	0	none	0	0	134	1e-6
chr14-093220240-TCCC-CCCC	chr14	93220240	TCCC	CCCC	13924	VQSRTrancheINDEL99.50to99.90	0	none	3.160000000000005e-4	1	134	3.160000000000005e-4
chr14-093220240-TCCC-T	chr14	93220240	TCCC	T	13924	VQSRTrancheINDEL99.50to99.90	1.4443e-4	amr	8.69e-4	0	134	8.69e-4
chr14-093220240-TCCC-TC	chr14	93220240	TCCC	TC	13924	VQSRTrancheINDEL99.50to99.90	0	none	2.2000000000000003e-5	0	134	2.2000000000000003e-5
chr14-093220240-TCCC-TCCCC	chr14	93220240	TCCC	TCCCC	13924	VQSRTrancheINDEL99.50to99.90	0	none	1.0799999999999996e-4	0	134	1.0799999999999996e-4
chr14-093220241-C-*	chr14	93220241	C	*	13522	PASS	0	none	9.630000000000004e-4	0	110	9.630000000000004e-4
chr14-093220241-C-A	chr14	93220241	C	A	13522	PASS	8.593e-5	nfe	3.3800000000000046e-4	2	110	3.3800000000000046e-4
chr14-093220241-C-T	chr14	93220241	C	T	13522	PASS	0.0074111	amr	0.00294	0	110	0.0074111
chr14-093220243-C-*	chr14	93220243	C	*	12021	PASS	0	none	8.69e-4	0	132	8.69e-4
chr14-093220243-C-A	chr14	93220243	C	A	12021	PASS	0	none	3.6999999999999985e-5	1	132	3.6999999999999985e-5
chr14-093220243-C-T	chr14	93220243	C	T	12021	PASS	0.0045705	amr	0.002264	0	132	0.0045705
chr14-093220248-G-A	chr14	93220248	G	A	8440	PASS	0.0027872	sas	0.004619	0	122	0.004619
chr14-093220248-G-T	chr14	93220248	G	T	8440	PASS	6.687e-5	nfe	2.2000000000000003e-5	1	122	6.687e-5
chr14-093220254-G-A	chr14	93220254	G	A	429	PASS	0	none	0	0	124	1e-6
chr14-093220254-G-T	chr14	93220254	G	T	429	PASS	2.416e-5	nfe	9e-6	1	124	2.416e-5
chr14-093223473-C-G	chr14	93223473	C	G	5544291	PASS	0.88387	eas	0.608977	88	124	0.88387
chr14-093223526-CT-C	chr14	93223526	CT	C	5133	PASS	4.23e-6	nfe	5.2999999999999994e-5	0	132	5.2999999999999994e-5
chr14-093223526-CT-CTT	chr14	93223526	CT	CTT	5133	PASS	0	none	4.500000000000005e-4	0	132	4.500000000000005e-4
chr14-093223526-CT-CTTTT	chr14	93223526	CT	CTTTT	5133	PASS	0	none	9e-6	0	132	9e-6
chr14-093223526-CT-TT	chr14	93223526	CT	TT	5133	PASS	0	none	1.47e-4	0	132	1.47e-4
chr14-093223617-C-T	chr14	93223617	C	T	908269	PASS	0.091279	afr	0.04302400000000001	4	134	0.091279
chr14-093223691-G-A	chr14	93223691	G	A	1369	PASS	1.9149e-4	amr	0	1	134	1.9149e-4
chr14-093223694-G-A	chr14	93223694	G	A	2955226	PASS	0.13761	afr	0.10245200000000002	10	134	0.13761
chr14-093223917-G-A	chr14	93223917	G	A	504540	PASS	0.19543	afr	0.019651	2	134	0.19543
chr14-093223955-A-G	chr14	93223955	A	G	5658007	PASS	0.32025	nfe	0.27701999999999943	48	134	0.32025
chr14-093226792-CAAAAAAAAAAAAAA-AAAAAAAAAAAAAAA	chr14	93226792	CAAAAAAAAAAAAAA	AAAAAAAAAAAAAAA	6354525	ExcessHet	0	none	9e-6	0	26	9e-6
chr14-093226792-CAAAAAAAAAAAAAA-C	chr14	93226792	CAAAAAAAAAAAAAA	C	6354525	ExcessHet	5.57e-5	afr	3.6999999999999985e-5	0	26	5.57e-5
chr14-093226792-CAAAAAAAAAAAAAA-CA	chr14	93226792	CAAAAAAAAAAAAAA	CA	6354525	ExcessHet	0	none	0.15693700000000002	10	26	0.15693700000000002
chr14-093226792-CAAAAAAAAAAAAAA-CAA	chr14	93226792	CAAAAAAAAAAAAAA	CAA	6354525	ExcessHet	0	none	0	0	26	1e-6
chr14-093226792-CAAAAAAAAAAAAAA-CAAA	chr14	93226792	CAAAAAAAAAAAAAA	CAAA	6354525	ExcessHet	0	none	0	0	26	1e-6
chr14-093226792-CAAAAAAAAAAAAAA-CAAAA	chr14	93226792	CAAAAAAAAAAAAAA	CAAAA	6354525	ExcessHet	0	none	0	0	26	1e-6
chr14-093226792-CAAAAAAAAAAAAAA-CAAAAAA	chr14	93226792	CAAAAAAAAAAAAAA	CAAAAAA	6354525	ExcessHet	0	none	0	0	26	1e-6
chr14-093226792-CAAAAAAAAAAAAAA-CAAAAAAA	chr14	93226792	CAAAAAAAAAAAAAA	CAAAAAAA	6354525	ExcessHet	0	none	9e-6	0	26	9e-6
chr14-093226792-CAAAAAAAAAAAAAA-CAAAAAAAA	chr14	93226792	CAAAAAAAAAAAAAA	CAAAAAAAA	6354525	ExcessHet	0	none	3.590000000000004e-4	0	26	3.590000000000004e-4
chr14-093226792-CAAAAAAAAAAAAAA-CAAAAAAAAA	chr14	93226792	CAAAAAAAAAAAAAA	CAAAAAAAAA	6354525	ExcessHet	0	none	0.003312	0	26	0.003312
chr14-093226792-CAAAAAAAAAAAAAA-CAAAAAAAAAA	chr14	93226792	CAAAAAAAAAAAAAA	CAAAAAAAAAA	6354525	ExcessHet	0	none	0.019619	1	26	0.019619
chr14-093226792-CAAAAAAAAAAAAAA-CAAAAAAAAAAA	chr14	93226792	CAAAAAAAAAAAAAA	CAAAAAAAAAAA	6354525	ExcessHet	0	none	0.08379400000000002	0	26	0.08379400000000002
chr14-093226792-CAAAAAAAAAAAAAA-CAAAAAAAAAAAA	chr14	93226792	CAAAAAAAAAAAAAA	CAAAAAAAAAAAA	6354525	ExcessHet	0	none	0.08382000000000002	1	26	0.08382000000000002
chr14-093226792-CAAAAAAAAAAAAAA-CAAAAAAAAAAAAA	chr14	93226792	CAAAAAAAAAAAAAA	CAAAAAAAAAAAAA	6354525	ExcessHet	0	none	0.147703	2	26	0.147703
chr14-093226792-CAAAAAAAAAAAAAA-CAAAAAAAAAAAAAAA	chr14	93226792	CAAAAAAAAAAAAAA	CAAAAAAAAAAAAAAA	6354525	ExcessHet	0	none	0.04382900000000001	1	26	0.04382900000000001
chr14-093226792-CAAAAAAAAAAAAAA-CAAAAAAAAAAAAAAAA	chr14	93226792	CAAAAAAAAAAAAAA	CAAAAAAAAAAAAAAAA	6354525	ExcessHet	0	none	0.004888	0	26	0.004888
chr14-093226792-CAAAAAAAAAAAAAA-CAAAAAAAAAAAAAAAAA	chr14	93226792	CAAAAAAAAAAAAAA	CAAAAAAAAAAAAAAAAA	6354525	ExcessHet	0	none	2.2899999999999996e-4	0	26	2.2899999999999996e-4
chr14-093226792-CAAAAAAAAAAAAAA-CAAAAAAAAAAAAAAAAAA	chr14	93226792	CAAAAAAAAAAAAAA	CAAAAAAAAAAAAAAAAAA	6354525	ExcessHet	0	none	2.2000000000000003e-5	0	26	2.2000000000000003e-5
chr14-093226792-CAAAAAAAAAAAAAA-CAAAAAAAAAAAAAAAAAAAAA	chr14	93226792	CAAAAAAAAAAAAAA	CAAAAAAAAAAAAAAAAAAAAA	6354525	ExcessHet	0	none	0	0	26	1e-6
chr14-093226792-CAAAAAAAAAAAAAA-CAAAAAAAAAAAAAAAAAAAAAA	chr14	93226792	CAAAAAAAAAAAAAA	CAAAAAAAAAAAAAAAAAAAAAA	6354525	ExcessHet	0	none	0	0	26	1e-6
chr14-093226792-CAAAAAAAAAAAAAA-CAAAAAAAAAAAAAAAAAAAAAAA	chr14	93226792	CAAAAAAAAAAAAAA	CAAAAAAAAAAAAAAAAAAAAAAA	6354525	ExcessHet	0	none	0	0	26	1e-6
chr14-093226805-A-*	chr14	93226805	A	*	61	PASS	0	none	0.16204600000000002	10	34	0.16204600000000002
chr14-093226805-A-C	chr14	93226805	A	C	61	PASS	0	none	0.004812	0	34	0.004812
chr14-093226805-A-G	chr14	93226805	A	G	61	PASS	0	none	0	0	34	1e-6
chr14-093226814-T-*	chr14	93226814	T	*	70720	VQSRTrancheSNP99.80to99.90	0	none	0.002184	0	46	0.002184
chr14-093226814-T-A	chr14	93226814	T	A	70720	VQSRTrancheSNP99.80to99.90	0.043708	afr	0.01178199999999999	0	46	0.043708
chr14-093226816-G-*	chr14	93226816	G	*	14089	VQSRTrancheINDEL99.50to99.90	0	none	4.04e-4	0	52	4.04e-4
chr14-093226816-G-A	chr14	93226816	G	A	14089	VQSRTrancheINDEL99.50to99.90	0.0072846	sas	0.006073	0	52	0.0072846
chr14-093226816-G-GAA	chr14	93226816	G	GAA	14089	VQSRTrancheINDEL99.50to99.90	0	none	0	0	52	1e-6
chr14-093226816-G-T	chr14	93226816	G	T	14089	VQSRTrancheINDEL99.50to99.90	0.0010858	nfe	0.00144499999999999	0	52	0.00144499999999999
chr14-093226829-T-G	chr14	93226829	T	G	9784716	PASS	0.60614	afr	0.554458	57	90	0.60614
chr14-093227076-C-T	chr14	93227076	C	T	13518199	PASS	0.33286	nfe	0.2743589999999993	48	132	0.33286
chr14-093227258-T-G	chr14	93227258	T	G	33893360	PASS	0.50374	nfe	0.43519199999999986	69	124	0.50374
chr14-093227485-C-T	chr14	93227485	C	T	23485004	PASS	0.32825	nfe	0.273699	49	134	0.32825
chr14-093227813-G-A	chr14	93227813	G	A	7384909	PASS	0.13421	afr	0.102693	9	134	0.13421
chr14-093228116-G-A	chr14	93228116	G	A	2619491	PASS	0.10586	afr	0.043875	4	132	0.10586
chr14-093228333-T-C	chr14	93228333	T	C	10107651	PASS	0.20756	afr	0.09269	0	0	0.20756
chr14-093228334-G-A	chr14	93228334	G	A	8901855	PASS	0.12621	mid	0.07366500000000001	0	0	0.12621
chr14-093241878-G-A	chr14	93241878	G	A	261046	PASS	0.14875	afr	0.06711000000000002	1	20	0.14875
chr14-093241878-G-T	chr14	93241878	G	T	261046	PASS	0	none	0	0	20	1e-6
chr14-093242041-C-A	chr14	93242041	C	A	302	PASS	2.1768e-4	amr	0	1	134	2.1768e-4
chr14-093242041-C-T	chr14	93242041	C	T	302	PASS	0	none	0	0	134	1e-6
chr14-093242086-TAA-T	chr14	93242086	TAA	T	1119630.97	ExcessHet	8.783e-5	sas	0.00108399999999999	0	120	0.00108399999999999
chr14-093242086-TAA-TA	chr14	93242086	TAA	TA	1119630.97	ExcessHet	0	none	0.06630200000000003	5	120	0.06630200000000003
chr14-093242086-TAA-TAAA	chr14	93242086	TAA	TAAA	1119630.97	ExcessHet	0	none	0.27513299999999935	52	120	0.27513299999999935
chr14-093242086-TAA-TAAAA	chr14	93242086	TAA	TAAAA	1119630.97	ExcessHet	0	none	0.01419199999999998	1	120	0.01419199999999998
chr14-093242086-TAA-TAAAAA	chr14	93242086	TAA	TAAAAA	1119630.97	ExcessHet	0	none	5.180000000000002e-4	0	120	5.180000000000002e-4
chr14-093242086-TAA-TAAAAAA	chr14	93242086	TAA	TAAAAAA	1119630.97	ExcessHet	0	none	7.099999999999998e-5	0	120	7.099999999999998e-5
chr14-093242086-TAA-TAAAAAAA	chr14	93242086	TAA	TAAAAAAA	1119630.97	ExcessHet	0	none	0	0	120	1e-6
chr14-093242098-AC-A	chr14	93242098	AC	A	426.97	PASS	1.1212e-4	sas	8.9e-5	1	134	1.1212e-4
chr14-093242099-C-*	chr14	93242099	C	*	6267	PASS	0	none	7.099999999999998e-5	0	130	7.099999999999998e-5
chr14-093242099-C-A	chr14	93242099	C	A	6267	PASS	0.0016038	afr	0.004953	1	130	0.004953
chr14-093242413-A-C	chr14	93242413	A	C	2746635	PASS	0.13499	afr	0.04057200000000002	1	134	0.13499
chr14-093242424-G-A	chr14	93242424	G	A	4367	PASS	3.81e-6	nfe	0	1	134	3.81e-6
chr14-093243200-GTT-*	chr14	93243200	GTT	*	803917	ExcessHet	0	none	0	0	106	1e-6
chr14-093243200-GTT-G	chr14	93243200	GTT	G	803917	ExcessHet	2.349e-5	nfe	3.3800000000000046e-4	0	106	3.3800000000000046e-4
chr14-093243200-GTT-GT	chr14	93243200	GTT	GT	803917	ExcessHet	0	none	0.03245500000000001	2	106	0.03245500000000001
chr14-093243200-GTT-GTTT	chr14	93243200	GTT	GTTT	803917	ExcessHet	0	none	0.3026829999999993	42	106	0.3026829999999993
chr14-093243200-GTT-GTTTT	chr14	93243200	GTT	GTTTT	803917	ExcessHet	0	none	0.004976	0	106	0.004976
chr14-093243200-GTT-GTTTTT	chr14	93243200	GTT	GTTTTT	803917	ExcessHet	0	none	8.9e-5	0	106	8.9e-5
chr14-093243200-GTT-TTT	chr14	93243200	GTT	TTT	803917	ExcessHet	0	none	2.2000000000000003e-5	0	106	2.2000000000000003e-5
chr14-093244372-C-T	chr14	93244372	C	T	98763	PASS	0.074651	amr	0.02263500000000001	0	0	0.074651
chr14-093245971-G-A	chr14	93245971	G	A	60122	PASS	0.0011998	mid	7.510000000000005e-4	1	134	0.0011998
chr14-093245991-G-A	chr14	93245991	G	A	246495	PASS	0	none	9e-6	0	134	9e-6
chr14-093245991-G-C	chr14	93245991	G	C	246495	PASS	0.013475000000000001	mid	0.00322	1	134	0.013475000000000001
chr14-093246298-TAAAAA-*	chr14	93246298	TAAAAA	*	7469349	ExcessHet	0	none	0.00219	0	134	0.00219
chr14-093246298-TAAAAA-AAAAAA	chr14	93246298	TAAAAA	AAAAAA	7469349	ExcessHet	0	none	0.00457	0	134	0.00457
chr14-093246298-TAAAAA-T	chr14	93246298	TAAAAA	T	7469349	ExcessHet	0	none	0	0	134	1e-6
chr14-093246298-TAAAAA-TA	chr14	93246298	TAAAAA	TA	7469349	ExcessHet	0	none	0.00169399999999999	0	134	0.00169399999999999
chr14-093246298-TAAAAA-TAA	chr14	93246298	TAAAAA	TAA	7469349	ExcessHet	0	none	0.05482800000000001	7	134	0.05482800000000001
chr14-093246298-TAAAAA-TAAA	chr14	93246298	TAAAAA	TAAA	7469349	ExcessHet	0	none	0.24397	34	134	0.24397
chr14-093246298-TAAAAA-TAAAA	chr14	93246298	TAAAAA	TAAAA	7469349	ExcessHet	0	none	0.17534500000000003	32	134	0.17534500000000003
chr14-093246298-TAAAAA-TAAAAAA	chr14	93246298	TAAAAA	TAAAAAA	7469349	ExcessHet	0	none	0.02055000000000001	0	134	0.02055000000000001
chr14-093246298-TAAAAA-TAAAAAAA	chr14	93246298	TAAAAA	TAAAAAAA	7469349	ExcessHet	0	none	5.41e-4	0	134	5.41e-4
chr14-093246298-TAAAAA-TAAAAAAAA	chr14	93246298	TAAAAA	TAAAAAAAA	7469349	ExcessHet	0	none	0	0	134	1e-6
chr14-093246300-A-*	chr14	93246300	A	*	3217	VQSRTrancheINDEL95.00to96.00	0	none	0.3136059999999998	41	102	0.3136059999999998
chr14-093246300-A-AAT	chr14	93246300	A	AAT	3217	VQSRTrancheINDEL95.00to96.00	3.26e-6	nfe	2.09e-4	0	102	2.09e-4
chr14-093246300-A-T	chr14	93246300	A	T	3217	VQSRTrancheINDEL95.00to96.00	0	none	9e-6	0	102	9e-6
chr14-093246301-A-*	chr14	93246301	A	*	51	PASS	0	none	0.08938600000000001	13	78	0.08938600000000001
chr14-093246301-A-AT	chr14	93246301	A	AT	51	PASS	0	none	1.0799999999999996e-4	0	78	1.0799999999999996e-4
chr14-093246301-A-T	chr14	93246301	A	T	51	PASS	0	none	9e-6	0	78	9e-6
chr14-093248374-C-T	chr14	93248374	C	T	290142	PASS	0.028898	nfe	0.02184400000000001	2	134	0.028898
chr14-093248377-C-T	chr14	93248377	C	T	1469026	PASS	0.20857	afr	0.102237	16	134	0.20857
chr14-093248706-C-T	chr14	93248706	C	T	547376	PASS	0.043709	nfe	0.03248000000000001	7	134	0.043709
chr14-093248713-G-*	chr14	93248713	G	*	166397	PASS	0	none	0	0	134	1e-6
chr14-093248713-G-A	chr14	93248713	G	A	166397	PASS	0.034067	mid	0.01131299999999999	3	134	0.034067
chr14-093251387-G-C	chr14	93251387	G	C	511971	PASS	0.1478	amr	0.03694900000000002	5	134	0.1478
chr14-093251454-C-T	chr14	93251454	C	T	9659	PASS	3.457e-4	amr	2.5100000000000014e-4	1	134	3.457e-4
chr14-093253801-ATT-*	chr14	93253801	ATT	*	29715	ExcessHet	0	none	3.6999999999999985e-5	0	122	3.6999999999999985e-5
chr14-093253801-ATT-A	chr14	93253801	ATT	A	29715	ExcessHet	0	none	0	0	122	1e-6
chr14-093253801-ATT-AATTT	chr14	93253801	ATT	AATTT	29715	ExcessHet	0	none	2.2000000000000003e-5	0	122	2.2000000000000003e-5
chr14-093253801-ATT-AT	chr14	93253801	ATT	AT	29715	ExcessHet	0	none	0.01096999999999999	0	122	0.01096999999999999
chr14-093253801-ATT-ATTT	chr14	93253801	ATT	ATTT	29715	ExcessHet	0	none	0.01679600000000001	0	122	0.01679600000000001
chr14-093253801-ATT-ATTTT	chr14	93253801	ATT	ATTTT	29715	ExcessHet	0	none	1.0799999999999996e-4	0	122	1.0799999999999996e-4
chr14-093253801-ATT-ATTTTT	chr14	93253801	ATT	ATTTTT	29715	ExcessHet	0	none	0	0	122	1e-6
chr14-093253801-ATT-TTT	chr14	93253801	ATT	TTT	29715	ExcessHet	0	none	0.004287	1	122	0.004287
chr14-093253835-T-A	chr14	93253835	T	A	3154530	PASS	0	none	0	0	134	1e-6
chr14-093253835-T-C	chr14	93253835	T	C	3154530	PASS	0.59988	afr	0.3167699999999999	41	134	0.59988
chr14-093256340-T-C	chr14	93256340	T	C	8814	PASS	0	none	0.006578	0	0	0.006578
chr14-093256423-ATTT-A	chr14	93256423	ATTT	A	8408	VQSRTrancheINDEL95.00to96.00	0	none	0	0	0	1e-6
chr14-093256423-ATTT-AT	chr14	93256423	ATTT	AT	8408	VQSRTrancheINDEL95.00to96.00	0	none	1.0699999999999996e-4	0	0	1.0699999999999996e-4
chr14-093256423-ATTT-ATT	chr14	93256423	ATTT	ATT	8408	VQSRTrancheINDEL95.00to96.00	0	none	0.002381	0	0	0.002381
chr14-093256423-ATTT-ATTTT	chr14	93256423	ATTT	ATTTT	8408	VQSRTrancheINDEL95.00to96.00	0	none	0.003385	0	0	0.003385
chr14-093256423-ATTT-ATTTTT	chr14	93256423	ATTT	ATTTTT	8408	VQSRTrancheINDEL95.00to96.00	0	none	3.3700000000000044e-4	0	0	3.3700000000000044e-4
chr14-093256423-ATTT-ATTTTTT	chr14	93256423	ATTT	ATTTTTT	8408	VQSRTrancheINDEL95.00to96.00	0	none	0	0	0	1e-6
chr14-093256423-ATTT-TTTT	chr14	93256423	ATTT	TTTT	8408	VQSRTrancheINDEL95.00to96.00	0	none	9e-6	0	0	9e-6
chr14-093256529-C-T	chr14	93256529	C	T	13603	PASS	0.043058	nfe	0.00859399999999998	0	0	0.043058
chr14-093257421-C-T	chr14	93257421	C	T	46948	PASS	0.0069417	nfe	0.002716	1	134	0.0069417
chr14-093257460-T-G	chr14	93257460	T	G	715293	PASS	0.090234	nfe	0.06442700000000001	14	134	0.090234
chr14-093261576-A-G	chr14	93261576	A	G	1915	PASS	5.59e-6	nfe	9e-6	1	134	9e-6
chr14-093263886-G-C	chr14	93263886	G	C	4034	PASS	0	none	2.2000000000000003e-5	1	134	2.2000000000000003e-5
chr14-093288091-A-G	chr14	93288091	A	G	311720	PASS	0.26313	eas	0.095647	1	6	0.26313
chr14-093293777-T-C	chr14	93293777	T	C	1077413	PASS	0.2182	afr	0.04707900000000001	1	134	0.2182
chr14-093294130-C-T	chr14	93294130	C	T	75788	PASS	0.0021545	nfe	0.00101199999999999	1	134	0.0021545
chr14-093295857-C-T	chr14	93295857	C	T	5342	PASS	0.0026512	afr	2.7300000000000035e-4	1	134	0.0026512
chr14-093296222-T-A	chr14	93296222	T	A	56650	PASS	0.01716	afr	0.007482	2	130	0.01716
chr14-093332757-GC-AC	chr14	93332757	GC	AC	93	VQSRTrancheINDEL97.00to99.00	0	none	3.6999999999999985e-5	0	58	3.6999999999999985e-5
chr14-093332757-GC-G	chr14	93332757	GC	G	93	VQSRTrancheINDEL97.00to99.00	0	none	0	0	58	1e-6
chr14-093332772-G-A	chr14	93332772	G	A	23479	PASS	7.428e-5	afr	5.2999999999999994e-5	0	64	7.428e-5
chr14-093332772-G-C	chr14	93332772	G	C	23479	PASS	0.0018326	nfe	0.00105799999999999	1	64	0.0018326
chr14-093332772-G-T	chr14	93332772	G	T	23479	PASS	0	none	0	0	64	1e-6
chr14-093332875-G-*	chr14	93332875	G	*	5482712	PASS	0	none	0.00108299999999999	0	96	0.00108299999999999
chr14-093332875-G-A	chr14	93332875	G	A	5482712	PASS	0.35319	eas	0.172221	16	96	0.35319
chr14-093332938-ACCGCCG-*	chr14	93332938	ACCGCCG	*	16752011.97	PASS	0	none	8.9e-5	0	76	8.9e-5
chr14-093332938-ACCGCCG-A	chr14	93332938	ACCGCCG	A	16752011.97	PASS	2.579e-5	nfe	9.630000000000004e-4	1	76	9.630000000000004e-4
chr14-093332938-ACCGCCG-ACCG	chr14	93332938	ACCGCCG	ACCG	16752011.97	PASS	0	none	0.49889499999999937	38	76	0.49889499999999937
chr14-093332938-ACCGCCG-ACCGCCGCCG	chr14	93332938	ACCGCCG	ACCGCCGCCG	16752011.97	PASS	0	none	1.6699999999999994e-4	0	76	1.6699999999999994e-4
chr14-093332941-G-*	chr14	93332941	G	*	1827	PASS	0	none	0.5002450000000007	39	74	0.5002450000000007
chr14-093332941-G-A	chr14	93332941	G	A	1827	PASS	1.0434e-4	nfe	4.270000000000005e-4	0	74	4.270000000000005e-4
chr14-093332944-G-*	chr14	93332944	G	*	431	PASS	0	none	0.002112	2	78	0.002112
chr14-093332944-G-A	chr14	93332944	G	A	431	PASS	1.575e-5	nfe	3.3800000000000046e-4	0	78	3.3800000000000046e-4
chr14-093333168-TGG-*	chr14	93333168	TGG	*	4755583	PASS	0	none	1.47e-4	0	102	1.47e-4
chr14-093333168-TGG-GGG	chr14	93333168	TGG	GGG	4755583	PASS	0	none	0	0	102	1e-6
chr14-093333168-TGG-T	chr14	93333168	TGG	T	4755583	PASS	0	none	2.2000000000000003e-5	0	102	2.2000000000000003e-5
chr14-093333168-TGG-TG	chr14	93333168	TGG	TG	4755583	PASS	0	none	0.4828419999999995	79	102	0.4828419999999995
chr14-093333169-G-*	chr14	93333169	G	*	191	PASS	0	none	0.4831929999999995	79	102	0.4831929999999995
chr14-093333169-G-A	chr14	93333169	G	A	191	PASS	4.6434e-4	nfe	0	0	102	4.6434e-4
chr14-093333219-A-G	chr14	93333219	A	G	87	PASS	3.353e-5	nfe	0	1	128	3.353e-5
chr14-093333241-C-CCGGGCGGCGGGTCGCTGGGAGT	chr14	93333241	C	CCGGGCGGCGGGTCGCTGGGAGT	1281816	PASS	0	none	0	0	126	1e-6
chr14-093333241-C-CCGGGCGTCGGGGCGCTGGGAGT	chr14	93333241	C	CCGGGCGTCGGGGCGCTGGGAGT	1281816	PASS	0	none	0	0	126	1e-6
chr14-093333241-C-CCGGGCGTCGGGTCGCTGGGAGCCGGGCGTCGGGTCGCTGGGAGT	chr14	93333241	C	CCGGGCGTCGGGTCGCTGGGAGCCGGGCGTCGGGTCGCTGGGAGT	1281816	PASS	2.0527e-4	eas	0	0	126	2.0527e-4
chr14-093333241-C-CCGGGCGTCGGGTCGCTGGGAGT	chr14	93333241	C	CCGGGCGTCGGGTCGCTGGGAGT	1281816	PASS	0.34589	eas	0.08847400000000001	16	126	0.34589
chr14-093333241-C-CCGGGCGTCGGGTCGCTGGGAGTCGGGCGTCGGGTCGCTGGGAGT	chr14	93333241	C	CCGGGCGTCGGGTCGCTGGGAGTCGGGCGTCGGGTCGCTGGGAGT	1281816	PASS	2.07e-6	nfe	5.2999999999999994e-5	0	126	5.2999999999999994e-5
chr14-093333241-C-CCGTGCGTCGGGTCGCTGGGAGT	chr14	93333241	C	CCGTGCGTCGGGTCGCTGGGAGT	1281816	PASS	0	none	9e-6	0	126	9e-6
chr14-093333241-C-T	chr14	93333241	C	T	1281816	PASS	6.1618e-4	eas	1.0799999999999996e-4	0	126	6.1618e-4
chr14-093333297-C-T	chr14	93333297	C	T	38551	PASS	0.027273	afr	0.002414	1	132	0.027273
chr14-093333642-A-G	chr14	93333642	A	G	58686	PASS	0.029545	nfe	0.005801	5	126	0.029545
chr14-093347043-C-G	chr14	93347043	C	G	320307	PASS	0.18837	afr	0.04074700000000002	1	124	0.18837
chr14-093347379-G-A	chr14	93347379	G	A	366636	PASS	1.6869e-4	mid	5.2999999999999994e-5	0	134	1.6869e-4
chr14-093347379-G-T	chr14	93347379	G	T	366636	PASS	0.034331	mid	0.00969399999999999	2	134	0.034331
chr14-093347380-C-T	chr14	93347380	C	T	603578	PASS	0.13166	afr	0.01925500000000001	2	134	0.13166
chr14-093347420-T-C	chr14	93347420	T	C	410669	PASS	0.069001	sas	0.027502	0	118	0.069001
chr14-093347420-T-G	chr14	93347420	T	G	410669	PASS	0	none	0	0	118	1e-6
chr14-093347908-G-C	chr14	93347908	G	C	492332	PASS	0.18662	afr	0.04406400000000002	2	134	0.18662
chr14-093347908-G-T	chr14	93347908	G	T	492332	PASS	0	none	0	0	134	1e-6
chr14-093348147-A-G	chr14	93348147	A	G	2047950	PASS	0.24624	afr	0.107609	17	134	0.24624
chr14-093348453-T-TTAAG	chr14	93348453	T	TTAAG	265381.97	PASS	0.17802	afr	0.03682900000000002	0	40	0.17802
chr14-093430633-A-C	chr14	93430633	A	C	68	PASS	0	none	6.999999999999998e-5	0	0	6.999999999999998e-5
chr14-093431141-T-G	chr14	93431141	T	G	271	VQSRTrancheSNP99.80to99.90	2.305e-4	eas	2.720000000000003e-4	0	2	2.720000000000003e-4
chr14-093467628-CTTTTTTTTTTTTTTTTTTTTT-*	chr14	93467628	CTTTTTTTTTTTTTTTTTTTTT	*	973229	VQSRTrancheINDEL97.00to99.00	0	none	6.999999999999998e-5	0	6	6.999999999999998e-5
chr14-093467628-CTTTTTTTTTTTTTTTTTTTTT-ATTTTTTTTTTTTTTTTTTTTT	chr14	93467628	CTTTTTTTTTTTTTTTTTTTTT	ATTTTTTTTTTTTTTTTTTTTT	973229	VQSRTrancheINDEL97.00to99.00	0	none	0	0	6	1e-6
chr14-093467628-CTTTTTTTTTTTTTTTTTTTTT-C	chr14	93467628	CTTTTTTTTTTTTTTTTTTTTT	C	973229	VQSRTrancheINDEL97.00to99.00	8.9458e-4	sas	9e-6	0	6	8.9458e-4
chr14-093467628-CTTTTTTTTTTTTTTTTTTTTT-CATTTTTTTTTTTTTTTTTTTTTTTTTTTTT	chr14	93467628	CTTTTTTTTTTTTTTTTTTTTT	CATTTTTTTTTTTTTTTTTTTTTTTTTTTTT	973229	VQSRTrancheINDEL97.00to99.00	0	none	0	0	6	1e-6
chr14-093467628-CTTTTTTTTTTTTTTTTTTTTT-CT	chr14	93467628	CTTTTTTTTTTTTTTTTTTTTT	CT	973229	VQSRTrancheINDEL97.00to99.00	0	none	9e-6	0	6	9e-6
chr14-093467628-CTTTTTTTTTTTTTTTTTTTTT-CTGTTTTTTTTTTTTTTTTTTTTTT	chr14	93467628	CTTTTTTTTTTTTTTTTTTTTT	CTGTTTTTTTTTTTTTTTTTTTTTT	973229	VQSRTrancheINDEL97.00to99.00	0	none	0	0	6	1e-6
chr14-093467628-CTTTTTTTTTTTTTTTTTTTTT-CTGTTTTTTTTTTTTTTTTTTTTTTTTTTTT	chr14	93467628	CTTTTTTTTTTTTTTTTTTTTT	CTGTTTTTTTTTTTTTTTTTTTTTTTTTTTT	973229	VQSRTrancheINDEL97.00to99.00	0	none	0	0	6	1e-6
chr14-093467628-CTTTTTTTTTTTTTTTTTTTTT-CTT	chr14	93467628	CTTTTTTTTTTTTTTTTTTTTT	CTT	973229	VQSRTrancheINDEL97.00to99.00	0	none	9e-6	0	6	9e-6
chr14-093467628-CTTTTTTTTTTTTTTTTTTTTT-CTTGTTTTTTTTTTTTTTTTTTTTTTTTTT	chr14	93467628	CTTTTTTTTTTTTTTTTTTTTT	CTTGTTTTTTTTTTTTTTTTTTTTTTTTTT	973229	VQSRTrancheINDEL97.00to99.00	0	none	0	0	6	1e-6
chr14-093467628-CTTTTTTTTTTTTTTTTTTTTT-CTTT	chr14	93467628	CTTTTTTTTTTTTTTTTTTTTT	CTTT	973229	VQSRTrancheINDEL97.00to99.00	0	none	1.0699999999999996e-4	0	6	1.0699999999999996e-4
chr14-093467628-CTTTTTTTTTTTTTTTTTTTTT-CTTTT	chr14	93467628	CTTTTTTTTTTTTTTTTTTTTT	CTTTT	973229	VQSRTrancheINDEL97.00to99.00	0	none	1.27e-4	0	6	1.27e-4
chr14-093467628-CTTTTTTTTTTTTTTTTTTTTT-CTTTTT	chr14	93467628	CTTTTTTTTTTTTTTTTTTTTT	CTTTTT	973229	VQSRTrancheINDEL97.00to99.00	0	none	0.00120099999999999	0	6	0.00120099999999999
chr14-093467628-CTTTTTTTTTTTTTTTTTTTTT-CTTTTTT	chr14	93467628	CTTTTTTTTTTTTTTTTTTTTT	CTTTTTT	973229	VQSRTrancheINDEL97.00to99.00	0	none	0.002207	0	6	0.002207
chr14-093467628-CTTTTTTTTTTTTTTTTTTTTT-CTTTTTTT	chr14	93467628	CTTTTTTTTTTTTTTTTTTTTT	CTTTTTTT	973229	VQSRTrancheINDEL97.00to99.00	0	none	0.00463	0	6	0.00463
chr14-093467628-CTTTTTTTTTTTTTTTTTTTTT-CTTTTTTTT	chr14	93467628	CTTTTTTTTTTTTTTTTTTTTT	CTTTTTTTT	973229	VQSRTrancheINDEL97.00to99.00	0	none	0.003715	0	6	0.003715
chr14-093467628-CTTTTTTTTTTTTTTTTTTTTT-CTTTTTTTTGTTTTTTTTTTTTTTTTTTTTTTTTTTTTTTTTTTTTTTTTTTTTTTTTTTTTTT	chr14	93467628	CTTTTTTTTTTTTTTTTTTTTT	CTTTTTTTTGTTTTTTTTTTTTTTTTTTTTTTTTTTTTTTTTTTTTTTTTTTTTTTTTTTTTTT	973229	VQSRTrancheINDEL97.00to99.00	0	none	0	0	6	1e-6
chr14-093467628-CTTTTTTTTTTTTTTTTTTTTT-CTTTTTTTTT	chr14	93467628	CTTTTTTTTTTTTTTTTTTTTT	CTTTTTTTTT	973229	VQSRTrancheINDEL97.00to99.00	0	none	0.004248	1	6	0.004248
chr14-093467628-CTTTTTTTTTTTTTTTTTTTTT-CTTTTTTTTTT	chr14	93467628	CTTTTTTTTTTTTTTTTTTTTT	CTTTTTTTTTT	973229	VQSRTrancheINDEL97.00to99.00	0	none	0.006373	0	6	0.006373
chr14-093467628-CTTTTTTTTTTTTTTTTTTTTT-CTTTTTTTTTTATTTTTTTTTTTTTTTTTTTTTTTTTTTTTTTT	chr14	93467628	CTTTTTTTTTTTTTTTTTTTTT	CTTTTTTTTTTATTTTTTTTTTTTTTTTTTTTTTTTTTTTTTTT	973229	VQSRTrancheINDEL97.00to99.00	0	none	0	0	6	1e-6
chr14-093467628-CTTTTTTTTTTTTTTTTTTTTT-CTTTTTTTTTTT	chr14	93467628	CTTTTTTTTTTTTTTTTTTTTT	CTTTTTTTTTTT	973229	VQSRTrancheINDEL97.00to99.00	0	none	0.007741	1	6	0.007741
chr14-093467628-CTTTTTTTTTTTTTTTTTTTTT-CTTTTTTTTTTTT	chr14	93467628	CTTTTTTTTTTTTTTTTTTTTT	CTTTTTTTTTTTT	973229	VQSRTrancheINDEL97.00to99.00	0	none	0.01244799999999999	0	6	0.01244799999999999
chr14-093467628-CTTTTTTTTTTTTTTTTTTTTT-CTTTTTTTTTTTTT	chr14	93467628	CTTTTTTTTTTTTTTTTTTTTT	CTTTTTTTTTTTTT	973229	VQSRTrancheINDEL97.00to99.00	0	none	0.003083	0	6	0.003083
chr14-093467628-CTTTTTTTTTTTTTTTTTTTTT-CTTTTTTTTTTTTTT	chr14	93467628	CTTTTTTTTTTTTTTTTTTTTT	CTTTTTTTTTTTTTT	973229	VQSRTrancheINDEL97.00to99.00	0	none	0.00178599999999999	0	6	0.00178599999999999
chr14-093467628-CTTTTTTTTTTTTTTTTTTTTT-CTTTTTTTTTTTTTTT	chr14	93467628	CTTTTTTTTTTTTTTTTTTTTT	CTTTTTTTTTTTTTTT	973229	VQSRTrancheINDEL97.00to99.00	0	none	4.710000000000004e-4	0	6	4.710000000000004e-4
chr14-093467628-CTTTTTTTTTTTTTTTTTTTTT-CTTTTTTTTTTTTTTTT	chr14	93467628	CTTTTTTTTTTTTTTTTTTTTT	CTTTTTTTTTTTTTTTT	973229	VQSRTrancheINDEL97.00to99.00	0	none	3.810000000000003e-4	0	6	3.810000000000003e-4
chr14-093467628-CTTTTTTTTTTTTTTTTTTTTT-CTTTTTTTTTTTTTTTTT	chr14	93467628	CTTTTTTTTTTTTTTTTTTTTT	CTTTTTTTTTTTTTTTTT	973229	VQSRTrancheINDEL97.00to99.00	0	none	4.03e-4	0	6	4.03e-4
chr14-093467628-CTTTTTTTTTTTTTTTTTTTTT-CTTTTTTTTTTTTTTTTTCTTTTTTTTTTTTTTTTTTTTTTTTTTTTTT	chr14	93467628	CTTTTTTTTTTTTTTTTTTTTT	CTTTTTTTTTTTTTTTTTCTTTTTTTTTTTTTTTTTTTTTTTTTTTTTT	973229	VQSRTrancheINDEL97.00to99.00	0	none	0	0	6	1e-6
chr14-093467628-CTTTTTTTTTTTTTTTTTTTTT-CTTTTTTTTTTTTTTTTTGCTTTTTTTTTTTTTTTTTTTTTTT	chr14	93467628	CTTTTTTTTTTTTTTTTTTTTT	CTTTTTTTTTTTTTTTTTGCTTTTTTTTTTTTTTTTTTTTTTT	973229	VQSRTrancheINDEL97.00to99.00	0	none	0	0	6	1e-6
chr14-093467628-CTTTTTTTTTTTTTTTTTTTTT-CTTTTTTTTTTTTTTTTTT	chr14	93467628	CTTTTTTTTTTTTTTTTTTTTT	CTTTTTTTTTTTTTTTTTT	973229	VQSRTrancheINDEL97.00to99.00	0	none	7.480000000000004e-4	0	6	7.480000000000004e-4
chr14-093467628-CTTTTTTTTTTTTTTTTTTTTT-CTTTTTTTTTTTTTTTTTTT	chr14	93467628	CTTTTTTTTTTTTTTTTTTTTT	CTTTTTTTTTTTTTTTTTTT	973229	VQSRTrancheINDEL97.00to99.00	0	none	7.250000000000005e-4	0	6	7.250000000000005e-4
chr14-093467628-CTTTTTTTTTTTTTTTTTTTTT-CTTTTTTTTTTTTTTTTTTTT	chr14	93467628	CTTTTTTTTTTTTTTTTTTTTT	CTTTTTTTTTTTTTTTTTTTT	973229	VQSRTrancheINDEL97.00to99.00	0	none	4.710000000000004e-4	0	6	4.710000000000004e-4
chr14-093467628-CTTTTTTTTTTTTTTTTTTTTT-CTTTTTTTTTTTTTTTTTTTTCTTTTTTTTTTTTTTTTTTTTTTTTTTTTTT	chr14	93467628	CTTTTTTTTTTTTTTTTTTTTT	CTTTTTTTTTTTTTTTTTTTTCTTTTTTTTTTTTTTTTTTTTTTTTTTTTTT	973229	VQSRTrancheINDEL97.00to99.00	0	none	0	0	6	1e-6
chr14-093467628-CTTTTTTTTTTTTTTTTTTTTT-CTTTTTTTTTTTTTTTTTTTTGCTTTTTTTTTTTTTTTTTTTTTTTTTTT	chr14	93467628	CTTTTTTTTTTTTTTTTTTTTT	CTTTTTTTTTTTTTTTTTTTTGCTTTTTTTTTTTTTTTTTTTTTTTTTTT	973229	VQSRTrancheINDEL97.00to99.00	0	none	0	0	6	1e-6
chr14-093467628-CTTTTTTTTTTTTTTTTTTTTT-CTTTTTTTTTTTTTTTTTTTTTGCTTTTTTTTTTTTTTTTTTTTTTTTTTTTT	chr14	93467628	CTTTTTTTTTTTTTTTTTTTTT	CTTTTTTTTTTTTTTTTTTTTTGCTTTTTTTTTTTTTTTTTTTTTTTTTTTTT	973229	VQSRTrancheINDEL97.00to99.00	0	none	0	0	6	1e-6
chr14-093467628-CTTTTTTTTTTTTTTTTTTTTT-CTTTTTTTTTTTTTTTTTTTTTT	chr14	93467628	CTTTTTTTTTTTTTTTTTTTTT	CTTTTTTTTTTTTTTTTTTTTTT	973229	VQSRTrancheINDEL97.00to99.00	0	none	2.08e-4	0	6	2.08e-4
chr14-093467628-CTTTTTTTTTTTTTTTTTTTTT-CTTTTTTTTTTTTTTTTTTTTTTGTTTTTTTTTTTTTTTTTTTTT	chr14	93467628	CTTTTTTTTTTTTTTTTTTTTT	CTTTTTTTTTTTTTTTTTTTTTTGTTTTTTTTTTTTTTTTTTTTT	973229	VQSRTrancheINDEL97.00to99.00	0	none	0	0	6	1e-6
chr14-093467628-CTTTTTTTTTTTTTTTTTTTTT-CTTTTTTTTTTTTTTTTTTTTTTT	chr14	93467628	CTTTTTTTTTTTTTTTTTTTTT	CTTTTTTTTTTTTTTTTTTTTTTT	973229	VQSRTrancheINDEL97.00to99.00	0	none	5.620000000000005e-4	0	6	5.620000000000005e-4
chr14-093467628-CTTTTTTTTTTTTTTTTTTTTT-CTTTTTTTTTTTTTTTTTTTTTTTGTTTTTTTTTTTTTTTTTTTTTT	chr14	93467628	CTTTTTTTTTTTTTTTTTTTTT	CTTTTTTTTTTTTTTTTTTTTTTTGTTTTTTTTTTTTTTTTTTTTTT	973229	VQSRTrancheINDEL97.00to99.00	0	none	0	0	6	1e-6
chr14-093467628-CTTTTTTTTTTTTTTTTTTTTT-CTTTTTTTTTTTTTTTTTTTTTTTT	chr14	93467628	CTTTTTTTTTTTTTTTTTTTTT	CTTTTTTTTTTTTTTTTTTTTTTTT	973229	VQSRTrancheINDEL97.00to99.00	0	none	0.00124899999999999	0	6	0.00124899999999999
chr14-093467628-CTTTTTTTTTTTTTTTTTTTTT-CTTTTTTTTTTTTTTTTTTTTTTTTGTTTTTTTTTTTTTTTTTTTTTTT	chr14	93467628	CTTTTTTTTTTTTTTTTTTTTT	CTTTTTTTTTTTTTTTTTTTTTTTTGTTTTTTTTTTTTTTTTTTTTTTT	973229	VQSRTrancheINDEL97.00to99.00	0	none	9e-6	0	6	9e-6
chr14-093467628-CTTTTTTTTTTTTTTTTTTTTT-CTTTTTTTTTTTTTTTTTTTTTTTTT	chr14	93467628	CTTTTTTTTTTTTTTTTTTTTT	CTTTTTTTTTTTTTTTTTTTTTTTTT	973229	VQSRTrancheINDEL97.00to99.00	0	none	0.01142999999999998	0	6	0.01142999999999998
chr14-093467628-CTTTTTTTTTTTTTTTTTTTTT-CTTTTTTTTTTTTTTTTTTTTTTTTTT	chr14	93467628	CTTTTTTTTTTTTTTTTTTTTT	CTTTTTTTTTTTTTTTTTTTTTTTTTT	973229	VQSRTrancheINDEL97.00to99.00	0	none	0.01837200000000001	0	6	0.01837200000000001
chr14-093467628-CTTTTTTTTTTTTTTTTTTTTT-CTTTTTTTTTTTTTTTTTTTTTTTTTTCTTTTTTTTTTTTTTTTTTTTTTTTTTTTTTTTTTTTT	chr14	93467628	CTTTTTTTTTTTTTTTTTTTTT	CTTTTTTTTTTTTTTTTTTTTTTTTTTCTTTTTTTTTTTTTTTTTTTTTTTTTTTTTTTTTTTTT	973229	VQSRTrancheINDEL97.00to99.00	0	none	0	0	6	1e-6
chr14-093467628-CTTTTTTTTTTTTTTTTTTTTT-CTTTTTTTTTTTTTTTTTTTTTTTTTTT	chr14	93467628	CTTTTTTTTTTTTTTTTTTTTT	CTTTTTTTTTTTTTTTTTTTTTTTTTTT	973229	VQSRTrancheINDEL97.00to99.00	0	none	0.027101	0	6	0.027101
chr14-093467628-CTTTTTTTTTTTTTTTTTTTTT-CTTTTTTTTTTTTTTTTTTTTTTTTTTTCTTTTTTTTTTTTTTTTTTTTTT	chr14	93467628	CTTTTTTTTTTTTTTTTTTTTT	CTTTTTTTTTTTTTTTTTTTTTTTTTTTCTTTTTTTTTTTTTTTTTTTTTT	973229	VQSRTrancheINDEL97.00to99.00	0	none	0	0	6	1e-6
chr14-093467628-CTTTTTTTTTTTTTTTTTTTTT-CTTTTTTTTTTTTTTTTTTTTTTTTTTTCTTTTTTTTTTTTTTTTTTTTTTTTTTTTT	chr14	93467628	CTTTTTTTTTTTTTTTTTTTTT	CTTTTTTTTTTTTTTTTTTTTTTTTTTTCTTTTTTTTTTTTTTTTTTTTTTTTTTTTT	973229	VQSRTrancheINDEL97.00to99.00	0	none	9e-6	0	6	9e-6
chr14-093467628-CTTTTTTTTTTTTTTTTTTTTT-CTTTTTTTTTTTTTTTTTTTTTTTTTTTT	chr14	93467628	CTTTTTTTTTTTTTTTTTTTTT	CTTTTTTTTTTTTTTTTTTTTTTTTTTTT	973229	VQSRTrancheINDEL97.00to99.00	0	none	0.03059300000000002	0	6	0.03059300000000002
chr14-093467628-CTTTTTTTTTTTTTTTTTTTTT-CTTTTTTTTTTTTTTTTTTTTTTTTTTTTT	chr14	93467628	CTTTTTTTTTTTTTTTTTTTTT	CTTTTTTTTTTTTTTTTTTTTTTTTTTTTT	973229	VQSRTrancheINDEL97.00to99.00	0	none	0.02398400000000001	0	6	0.02398400000000001
chr14-093467628-CTTTTTTTTTTTTTTTTTTTTT-CTTTTTTTTTTTTTTTTTTTTTTTTTTTTTCTTTTTTTTTTTTTTTTTTTTTTTTTTTTT	chr14	93467628	CTTTTTTTTTTTTTTTTTTTTT	CTTTTTTTTTTTTTTTTTTTTTTTTTTTTTCTTTTTTTTTTTTTTTTTTTTTTTTTTTTT	973229	VQSRTrancheINDEL97.00to99.00	0	none	9e-6	0	6	9e-6
chr14-093467628-CTTTTTTTTTTTTTTTTTTTTT-CTTTTTTTTTTTTTTTTTTTTTTTTTTTTTT	chr14	93467628	CTTTTTTTTTTTTTTTTTTTTT	CTTTTTTTTTTTTTTTTTTTTTTTTTTTTTT	973229	VQSRTrancheINDEL97.00to99.00	0	none	0.01370299999999999	0	6	0.01370299999999999
chr14-093467628-CTTTTTTTTTTTTTTTTTTTTT-CTTTTTTTTTTTTTTTTTTTTTTTTTTTTTTCTTTTTTTTTTTTTTTTTTTTTT	chr14	93467628	CTTTTTTTTTTTTTTTTTTTTT	CTTTTTTTTTTTTTTTTTTTTTTTTTTTTTTCTTTTTTTTTTTTTTTTTTTTTT	973229	VQSRTrancheINDEL97.00to99.00	0	none	0	0	6	1e-6
chr14-093467628-CTTTTTTTTTTTTTTTTTTTTT-CTTTTTTTTTTTTTTTTTTTTTTTTTTTTTTT	chr14	93467628	CTTTTTTTTTTTTTTTTTTTTT	CTTTTTTTTTTTTTTTTTTTTTTTTTTTTTTT	973229	VQSRTrancheINDEL97.00to99.00	0	none	0.00859599999999998	0	6	0.00859599999999998
chr14-093467628-CTTTTTTTTTTTTTTTTTTTTT-CTTTTTTTTTTTTTTTTTTTTTTTTTTTTTTTCTTTTTTTTTTTTTTTTTTTTTTT	chr14	93467628	CTTTTTTTTTTTTTTTTTTTTT	CTTTTTTTTTTTTTTTTTTTTTTTTTTTTTTTCTTTTTTTTTTTTTTTTTTTTTTT	973229	VQSRTrancheINDEL97.00to99.00	0	none	0	0	6	1e-6
chr14-093467628-CTTTTTTTTTTTTTTTTTTTTT-CTTTTTTTTTTTTTTTTTTTTTTTTTTTTTTTCTTTTTTTTTTTTTTTTTTTTTTTTTTTTTTTTTTTTTTTTTTTTTTTTTTTTTTTTTTTTTTTT	chr14	93467628	CTTTTTTTTTTTTTTTTTTTTT	CTTTTTTTTTTTTTTTTTTTTTTTTTTTTTTTCTTTTTTTTTTTTTTTTTTTTTTTTTTTTTTTTTTTTTTTTTTTTTTTTTTTTTTTTTTTTTTTT	973229	VQSRTrancheINDEL97.00to99.00	0	none	0	0	6	1e-6
chr14-093467628-CTTTTTTTTTTTTTTTTTTTTT-CTTTTTTTTTTTTTTTTTTTTTTTTTTTTTTTT	chr14	93467628	CTTTTTTTTTTTTTTTTTTTTT	CTTTTTTTTTTTTTTTTTTTTTTTTTTTTTTTT	973229	VQSRTrancheINDEL97.00to99.00	0	none	0.004503	0	6	0.004503
chr14-093467628-CTTTTTTTTTTTTTTTTTTTTT-CTTTTTTTTTTTTTTTTTTTTTTTTTTTTTTTTT	chr14	93467628	CTTTTTTTTTTTTTTTTTTTTT	CTTTTTTTTTTTTTTTTTTTTTTTTTTTTTTTTT	973229	VQSRTrancheINDEL97.00to99.00	0	none	0.00149199999999999	0	6	0.00149199999999999
chr14-093467628-CTTTTTTTTTTTTTTTTTTTTT-CTTTTTTTTTTTTTTTTTTTTTTTTTTTTTTTTTT	chr14	93467628	CTTTTTTTTTTTTTTTTTTTTT	CTTTTTTTTTTTTTTTTTTTTTTTTTTTTTTTTTT	973229	VQSRTrancheINDEL97.00to99.00	0	none	0.00141899999999999	0	6	0.00141899999999999
chr14-093467628-CTTTTTTTTTTTTTTTTTTTTT-CTTTTTTTTTTTTTTTTTTTTTTTTTTTTTTTTTTT	chr14	93467628	CTTTTTTTTTTTTTTTTTTTTT	CTTTTTTTTTTTTTTTTTTTTTTTTTTTTTTTTTTT	973229	VQSRTrancheINDEL97.00to99.00	0	none	0.00181099999999999	0	6	0.00181099999999999
chr14-093467628-CTTTTTTTTTTTTTTTTTTTTT-CTTTTTTTTTTTTTTTTTTTTTTTTTTTTTTTTTTTT	chr14	93467628	CTTTTTTTTTTTTTTTTTTTTT	CTTTTTTTTTTTTTTTTTTTTTTTTTTTTTTTTTTTT	973229	VQSRTrancheINDEL97.00to99.00	0	none	0.00158999999999999	0	6	0.00158999999999999
chr14-093467628-CTTTTTTTTTTTTTTTTTTTTT-CTTTTTTTTTTTTTTTTTTTTTTTTTTTTTTTTTTTTT	chr14	93467628	CTTTTTTTTTTTTTTTTTTTTT	CTTTTTTTTTTTTTTTTTTTTTTTTTTTTTTTTTTTTT	973229	VQSRTrancheINDEL97.00to99.00	0	none	0.002033	0	6	0.002033
chr14-093467628-CTTTTTTTTTTTTTTTTTTTTT-CTTTTTTTTTTTTTTTTTTTTTTTTTTTTTTTTTTTTTT	chr14	93467628	CTTTTTTTTTTTTTTTTTTTTT	CTTTTTTTTTTTTTTTTTTTTTTTTTTTTTTTTTTTTTT	973229	VQSRTrancheINDEL97.00to99.00	0	none	0.00178599999999999	0	6	0.00178599999999999
chr14-093467628-CTTTTTTTTTTTTTTTTTTTTT-CTTTTTTTTTTTTTTTTTTTTTTTTTTTTTTTTTTTTTTT	chr14	93467628	CTTTTTTTTTTTTTTTTTTTTT	CTTTTTTTTTTTTTTTTTTTTTTTTTTTTTTTTTTTTTTT	973229	VQSRTrancheINDEL97.00to99.00	0	none	0.002631	0	6	0.002631
chr14-093467628-CTTTTTTTTTTTTTTTTTTTTT-CTTTTTTTTTTTTTTTTTTTTTTTTTTTTTTTTTTTTTTTT	chr14	93467628	CTTTTTTTTTTTTTTTTTTTTT	CTTTTTTTTTTTTTTTTTTTTTTTTTTTTTTTTTTTTTTTT	973229	VQSRTrancheINDEL97.00to99.00	0	none	0.002781	0	6	0.002781
chr14-093467628-CTTTTTTTTTTTTTTTTTTTTT-CTTTTTTTTTTTTTTTTTTTTTTTTTTTTTTTTTTTTTTTTCTTTTTTTTTTTTTTTTTTTTTTTTTTTT	chr14	93467628	CTTTTTTTTTTTTTTTTTTTTT	CTTTTTTTTTTTTTTTTTTTTTTTTTTTTTTTTTTTTTTTTCTTTTTTTTTTTTTTTTTTTTTTTTTTTT	973229	VQSRTrancheINDEL97.00to99.00	0	none	0	0	6	1e-6
chr14-093467628-CTTTTTTTTTTTTTTTTTTTTT-CTTTTTTTTTTTTTTTTTTTTTTTTTTTTTTTTTTTTTTTTT	chr14	93467628	CTTTTTTTTTTTTTTTTTTTTT	CTTTTTTTTTTTTTTTTTTTTTTTTTTTTTTTTTTTTTTTTT	973229	VQSRTrancheINDEL97.00to99.00	0	none	0.002406	0	6	0.002406
chr14-093467628-CTTTTTTTTTTTTTTTTTTTTT-CTTTTTTTTTTTTTTTTTTTTTTTTTTTTTTTTTTTTTTTTTT	chr14	93467628	CTTTTTTTTTTTTTTTTTTTTT	CTTTTTTTTTTTTTTTTTTTTTTTTTTTTTTTTTTTTTTTTTT	973229	VQSRTrancheINDEL97.00to99.00	0	none	0.003259	0	6	0.003259
chr14-093467628-CTTTTTTTTTTTTTTTTTTTTT-CTTTTTTTTTTTTTTTTTTTTTTTTTTTTTTTTTTTTTTTTTTT	chr14	93467628	CTTTTTTTTTTTTTTTTTTTTT	CTTTTTTTTTTTTTTTTTTTTTTTTTTTTTTTTTTTTTTTTTTT	973229	VQSRTrancheINDEL97.00to99.00	0	none	0.003108	0	6	0.003108
chr14-093467628-CTTTTTTTTTTTTTTTTTTTTT-CTTTTTTTTTTTTTTTTTTTTTTTTTTTTTTTTTTTTTTTTTTTT	chr14	93467628	CTTTTTTTTTTTTTTTTTTTTT	CTTTTTTTTTTTTTTTTTTTTTTTTTTTTTTTTTTTTTTTTTTTT	973229	VQSRTrancheINDEL97.00to99.00	0	none	0.002331	0	6	0.002331
chr14-093467628-CTTTTTTTTTTTTTTTTTTTTT-CTTTTTTTTTTTTTTTTTTTTTTTTTTTTTTTTTTTTTTTTTTTTT	chr14	93467628	CTTTTTTTTTTTTTTTTTTTTT	CTTTTTTTTTTTTTTTTTTTTTTTTTTTTTTTTTTTTTTTTTTTTT	973229	VQSRTrancheINDEL97.00to99.00	0	none	0.00183599999999999	0	6	0.00183599999999999
chr14-093467628-CTTTTTTTTTTTTTTTTTTTTT-CTTTTTTTTTTTTTTTTTTTTTTTTTTTTTTTTTTTTTTTTTTTTTT	chr14	93467628	CTTTTTTTTTTTTTTTTTTTTT	CTTTTTTTTTTTTTTTTTTTTTTTTTTTTTTTTTTTTTTTTTTTTTT	973229	VQSRTrancheINDEL97.00to99.00	0	none	0.002257	0	6	0.002257
chr14-093467628-CTTTTTTTTTTTTTTTTTTTTT-CTTTTTTTTTTTTTTTTTTTTTTTTTTTTTTTTTTTTTTTTTTTTTTT	chr14	93467628	CTTTTTTTTTTTTTTTTTTTTT	CTTTTTTTTTTTTTTTTTTTTTTTTTTTTTTTTTTTTTTTTTTTTTTT	973229	VQSRTrancheINDEL97.00to99.00	0	none	0.00171199999999999	0	6	0.00171199999999999
chr14-093467628-CTTTTTTTTTTTTTTTTTTTTT-CTTTTTTTTTTTTTTTTTTTTTTTTTTTTTTTTTTTTTTTTTTTTTTTT	chr14	93467628	CTTTTTTTTTTTTTTTTTTTTT	CTTTTTTTTTTTTTTTTTTTTTTTTTTTTTTTTTTTTTTTTTTTTTTTT	973229	VQSRTrancheINDEL97.00to99.00	0	none	9.130000000000004e-4	0	6	9.130000000000004e-4
chr14-093467628-CTTTTTTTTTTTTTTTTTTTTT-CTTTTTTTTTTTTTTTTTTTTTTTTTTTTTTTTTTTTTTTTTTTTTTTTT	chr14	93467628	CTTTTTTTTTTTTTTTTTTTTT	CTTTTTTTTTTTTTTTTTTTTTTTTTTTTTTTTTTTTTTTTTTTTTTTTT	973229	VQSRTrancheINDEL97.00to99.00	0	none	0.00105599999999999	0	6	0.00105599999999999
chr14-093467628-CTTTTTTTTTTTTTTTTTTTTT-CTTTTTTTTTTTTTTTTTTTTTTTTTTTTTTTTTTTTTTTTTTTTTTTTTT	chr14	93467628	CTTTTTTTTTTTTTTTTTTTTT	CTTTTTTTTTTTTTTTTTTTTTTTTTTTTTTTTTTTTTTTTTTTTTTTTTT	973229	VQSRTrancheINDEL97.00to99.00	0	none	7.480000000000004e-4	0	6	7.480000000000004e-4
chr14-093467628-CTTTTTTTTTTTTTTTTTTTTT-CTTTTTTTTTTTTTTTTTTTTTTTTTTTTTTTTTTTTTTTTTTTTTTTTTTT	chr14	93467628	CTTTTTTTTTTTTTTTTTTTTT	CTTTTTTTTTTTTTTTTTTTTTTTTTTTTTTTTTTTTTTTTTTTTTTTTTTT	973229	VQSRTrancheINDEL97.00to99.00	0	none	7.710000000000004e-4	0	6	7.710000000000004e-4
chr14-093467628-CTTTTTTTTTTTTTTTTTTTTT-CTTTTTTTTTTTTTTTTTTTTTTTTTTTTTTTTTTTTTTTTTTTTTTTTTTTT	chr14	93467628	CTTTTTTTTTTTTTTTTTTTTT	CTTTTTTTTTTTTTTTTTTTTTTTTTTTTTTTTTTTTTTTTTTTTTTTTTTTT	973229	VQSRTrancheINDEL97.00to99.00	0	none	4.260000000000005e-4	0	6	4.260000000000005e-4
chr14-093467628-CTTTTTTTTTTTTTTTTTTTTT-CTTTTTTTTTTTTTTTTTTTTTTTTTTTTTTTTTTTTTTTTTTTTTTTTTTTTT	chr14	93467628	CTTTTTTTTTTTTTTTTTTTTT	CTTTTTTTTTTTTTTTTTTTTTTTTTTTTTTTTTTTTTTTTTTTTTTTTTTTTT	973229	VQSRTrancheINDEL97.00to99.00	0	none	5.160000000000003e-4	0	6	5.160000000000003e-4
chr14-093467628-CTTTTTTTTTTTTTTTTTTTTT-CTTTTTTTTTTTTTTTTTTTTTTTTTTTTTTTTTTTTTTTTTTTTTTTTTTTTTT	chr14	93467628	CTTTTTTTTTTTTTTTTTTTTT	CTTTTTTTTTTTTTTTTTTTTTTTTTTTTTTTTTTTTTTTTTTTTTTTTTTTTTT	973229	VQSRTrancheINDEL97.00to99.00	0	none	4.940000000000003e-4	0	6	4.940000000000003e-4
chr14-093467628-CTTTTTTTTTTTTTTTTTTTTT-CTTTTTTTTTTTTTTTTTTTTTTTTTTTTTTTTTTTTTTTTTTTTTTTTTTTTTTT	chr14	93467628	CTTTTTTTTTTTTTTTTTTTTT	CTTTTTTTTTTTTTTTTTTTTTTTTTTTTTTTTTTTTTTTTTTTTTTTTTTTTTTT	973229	VQSRTrancheINDEL97.00to99.00	0	none	8.890000000000005e-4	0	6	8.890000000000005e-4
chr14-093467628-CTTTTTTTTTTTTTTTTTTTTT-CTTTTTTTTTTTTTTTTTTTTTTTTTTTTTTTTTTTTTTTTTTTTTTTTTTTTTTTCTTTTTTTTTTTTTTTTTTTTTT	chr14	93467628	CTTTTTTTTTTTTTTTTTTTTT	CTTTTTTTTTTTTTTTTTTTTTTTTTTTTTTTTTTTTTTTTTTTTTTTTTTTTTTTCTTTTTTTTTTTTTTTTTTTTTT	973229	VQSRTrancheINDEL97.00to99.00	0	none	9e-6	0	6	9e-6
chr14-093467628-CTTTTTTTTTTTTTTTTTTTTT-CTTTTTTTTTTTTTTTTTTTTTTTTTTTTTTTTTTTTTTTTTTTTTTTTTTTTTTTCTTTTTTTTTTTTTTTTTTTTTTTT	chr14	93467628	CTTTTTTTTTTTTTTTTTTTTT	CTTTTTTTTTTTTTTTTTTTTTTTTTTTTTTTTTTTTTTTTTTTTTTTTTTTTTTTCTTTTTTTTTTTTTTTTTTTTTTTT	973229	VQSRTrancheINDEL97.00to99.00	0	none	3.6999999999999985e-5	0	6	3.6999999999999985e-5
chr14-093467628-CTTTTTTTTTTTTTTTTTTTTT-CTTTTTTTTTTTTTTTTTTTTTTTTTTTTTTTTTTTTTTTTTTTTTTTTTTTTTTTT	chr14	93467628	CTTTTTTTTTTTTTTTTTTTTT	CTTTTTTTTTTTTTTTTTTTTTTTTTTTTTTTTTTTTTTTTTTTTTTTTTTTTTTTT	973229	VQSRTrancheINDEL97.00to99.00	0	none	3.3700000000000044e-4	0	6	3.3700000000000044e-4
chr14-093467628-CTTTTTTTTTTTTTTTTTTTTT-CTTTTTTTTTTTTTTTTTTTTTTTTTTTTTTTTTTTTTTTTTTTTTTTTTTTTTTTTT	chr14	93467628	CTTTTTTTTTTTTTTTTTTTTT	CTTTTTTTTTTTTTTTTTTTTTTTTTTTTTTTTTTTTTTTTTTTTTTTTTTTTTTTTT	973229	VQSRTrancheINDEL97.00to99.00	0	none	2.720000000000003e-4	0	6	2.720000000000003e-4
chr14-093467628-CTTTTTTTTTTTTTTTTTTTTT-CTTTTTTTTTTTTTTTTTTTTTTTTTTTTTTTTTTTTTTTTTTTTTTTTTTTTTTTTTT	chr14	93467628	CTTTTTTTTTTTTTTTTTTTTT	CTTTTTTTTTTTTTTTTTTTTTTTTTTTTTTTTTTTTTTTTTTTTTTTTTTTTTTTTTT	973229	VQSRTrancheINDEL97.00to99.00	0	none	3.3700000000000044e-4	0	6	3.3700000000000044e-4
chr14-093467628-CTTTTTTTTTTTTTTTTTTTTT-CTTTTTTTTTTTTTTTTTTTTTTTTTTTTTTTTTTTTTTTTTTTTTTTTTTTTTTTTTTT	chr14	93467628	CTTTTTTTTTTTTTTTTTTTTT	CTTTTTTTTTTTTTTTTTTTTTTTTTTTTTTTTTTTTTTTTTTTTTTTTTTTTTTTTTTT	973229	VQSRTrancheINDEL97.00to99.00	0	none	2.08e-4	0	6	2.08e-4
chr14-093467628-CTTTTTTTTTTTTTTTTTTTTT-CTTTTTTTTTTTTTTTTTTTTTTTTTTTTTTTTTTTTTTTTTTTTTTTTTTTTTTTTTTTT	chr14	93467628	CTTTTTTTTTTTTTTTTTTTTT	CTTTTTTTTTTTTTTTTTTTTTTTTTTTTTTTTTTTTTTTTTTTTTTTTTTTTTTTTTTTT	973229	VQSRTrancheINDEL97.00to99.00	0	none	3.590000000000004e-4	0	6	3.590000000000004e-4
chr14-093467628-CTTTTTTTTTTTTTTTTTTTTT-CTTTTTTTTTTTTTTTTTTTTTTTTTTTTTTTTTTTTTTTTTTTTTTTTTTTTTTTTTTTTT	chr14	93467628	CTTTTTTTTTTTTTTTTTTTTT	CTTTTTTTTTTTTTTTTTTTTTTTTTTTTTTTTTTTTTTTTTTTTTTTTTTTTTTTTTTTTT	973229	VQSRTrancheINDEL97.00to99.00	0	none	8.9e-5	0	6	8.9e-5
chr14-093467628-CTTTTTTTTTTTTTTTTTTTTT-CTTTTTTTTTTTTTTTTTTTTTTTTTTTTTTTTTTTTTTTTTTTTTTTTTTTTTTTTTTTTTCTTTTTTTTTTTTTTTTTTTTTTT	chr14	93467628	CTTTTTTTTTTTTTTTTTTTTT	CTTTTTTTTTTTTTTTTTTTTTTTTTTTTTTTTTTTTTTTTTTTTTTTTTTTTTTTTTTTTTCTTTTTTTTTTTTTTTTTTTTTTT	973229	VQSRTrancheINDEL97.00to99.00	0	none	9e-6	0	6	9e-6
chr14-093467628-CTTTTTTTTTTTTTTTTTTTTT-CTTTTTTTTTTTTTTTTTTTTTTTTTTTTTTTTTTTTTTTTTTTTTTTTTTTTTTTTTTTTTT	chr14	93467628	CTTTTTTTTTTTTTTTTTTTTT	CTTTTTTTTTTTTTTTTTTTTTTTTTTTTTTTTTTTTTTTTTTTTTTTTTTTTTTTTTTTTTT	973229	VQSRTrancheINDEL97.00to99.00	0	none	1.0699999999999996e-4	0	6	1.0699999999999996e-4
chr14-093467628-CTTTTTTTTTTTTTTTTTTTTT-CTTTTTTTTTTTTTTTTTTTTTTTTTTTTTTTTTTTTTTTTTTTTTTTTTTTTTTTTTTTTTTT	chr14	93467628	CTTTTTTTTTTTTTTTTTTTTT	CTTTTTTTTTTTTTTTTTTTTTTTTTTTTTTTTTTTTTTTTTTTTTTTTTTTTTTTTTTTTTTT	973229	VQSRTrancheINDEL97.00to99.00	0	none	3.6999999999999985e-5	0	6	3.6999999999999985e-5
chr14-093467628-CTTTTTTTTTTTTTTTTTTTTT-CTTTTTTTTTTTTTTTTTTTTTTTTTTTTTTTTTTTTTTTTTTTTTTTTTTTTTTTTTTTTTTTT	chr14	93467628	CTTTTTTTTTTTTTTTTTTTTT	CTTTTTTTTTTTTTTTTTTTTTTTTTTTTTTTTTTTTTTTTTTTTTTTTTTTTTTTTTTTTTTTT	973229	VQSRTrancheINDEL97.00to99.00	0	none	2.2000000000000003e-5	0	6	2.2000000000000003e-5
chr14-093467628-CTTTTTTTTTTTTTTTTTTTTT-CTTTTTTTTTTTTTTTTTTTTTTTTTTTTTTTTTTTTTTTTTTTTTTTTTTTTTTTTTTTTTTTTT	chr14	93467628	CTTTTTTTTTTTTTTTTTTTTT	CTTTTTTTTTTTTTTTTTTTTTTTTTTTTTTTTTTTTTTTTTTTTTTTTTTTTTTTTTTTTTTTTT	973229	VQSRTrancheINDEL97.00to99.00	0	none	1.47e-4	0	6	1.47e-4
chr14-093467628-CTTTTTTTTTTTTTTTTTTTTT-CTTTTTTTTTTTTTTTTTTTTTTTTTTTTTTTTTTTTTTTTTTTTTTTTTTTTTTTTTTTTTTTTTT	chr14	93467628	CTTTTTTTTTTTTTTTTTTTTT	CTTTTTTTTTTTTTTTTTTTTTTTTTTTTTTTTTTTTTTTTTTTTTTTTTTTTTTTTTTTTTTTTTT	973229	VQSRTrancheINDEL97.00to99.00	0	none	9e-6	0	6	9e-6
chr14-093467628-CTTTTTTTTTTTTTTTTTTTTT-CTTTTTTTTTTTTTTTTTTTTTTTTTTTTTTTTTTTTTTTTTTTTTTTTTTTTTTTTTTTTTTTTTTT	chr14	93467628	CTTTTTTTTTTTTTTTTTTTTT	CTTTTTTTTTTTTTTTTTTTTTTTTTTTTTTTTTTTTTTTTTTTTTTTTTTTTTTTTTTTTTTTTTTT	973229	VQSRTrancheINDEL97.00to99.00	0	none	3.6999999999999985e-5	0	6	3.6999999999999985e-5
chr14-093467628-CTTTTTTTTTTTTTTTTTTTTT-CTTTTTTTTTTTTTTTTTTTTTTTTTTTTTTTTTTTTTTTTTTTTTTTTTTTTTTTTTTTTTTTTTTTTT	chr14	93467628	CTTTTTTTTTTTTTTTTTTTTT	CTTTTTTTTTTTTTTTTTTTTTTTTTTTTTTTTTTTTTTTTTTTTTTTTTTTTTTTTTTTTTTTTTTTTT	973229	VQSRTrancheINDEL97.00to99.00	0	none	0	0	6	1e-6
chr14-093467628-CTTTTTTTTTTTTTTTTTTTTT-TTTTTTTTTTTTTTTTTTTTTT	chr14	93467628	CTTTTTTTTTTTTTTTTTTTTT	TTTTTTTTTTTTTTTTTTTTTT	973229	VQSRTrancheINDEL97.00to99.00	0	none	3.6999999999999985e-5	0	6	3.6999999999999985e-5
chr14-093467630-T-*	chr14	93467630	T	*	1475.97	VQSRTrancheINDEL99.00to99.50	0	none	0.034686	0	60	0.034686
chr14-093467630-T-TTTTTTTTTTTTTTTTTTTTC	chr14	93467630	T	TTTTTTTTTTTTTTTTTTTTC	1475.97	VQSRTrancheINDEL99.00to99.50	0	none	9e-6	0	60	9e-6
chr14-093467630-T-TTTTTTTTTTTTTTTTTTTTTG	chr14	93467630	T	TTTTTTTTTTTTTTTTTTTTTG	1475.97	VQSRTrancheINDEL99.00to99.50	0	none	0	0	60	1e-6
chr14-093467630-T-TTTTTTTTTTTTTTTTTTTTTTTA	chr14	93467630	T	TTTTTTTTTTTTTTTTTTTTTTTA	1475.97	VQSRTrancheINDEL99.00to99.50	0	none	0	0	60	1e-6
chr14-093467630-T-TTTTTTTTTTTTTTTTTTTTTTTTTTTTTTTTTTTTTTTTTTTTTTTTTTTTTC	chr14	93467630	T	TTTTTTTTTTTTTTTTTTTTTTTTTTTTTTTTTTTTTTTTTTTTTTTTTTTTTC	1475.97	VQSRTrancheINDEL99.00to99.50	0	none	9e-6	0	60	9e-6
chr14-093467630-T-TTTTTTTTTTTTTTTTTTTTTTTTTTTTTTTTTTTTTTTTTTTTTTTTTTTTTTTTTTC	chr14	93467630	T	TTTTTTTTTTTTTTTTTTTTTTTTTTTTTTTTTTTTTTTTTTTTTTTTTTTTTTTTTTC	1475.97	VQSRTrancheINDEL99.00to99.50	0	none	9e-6	0	60	9e-6
chr14-093467633-T-*	chr14	93467633	T	*	32.97	VQSRTrancheINDEL99.50to99.90	0	none	0.05058500000000002	0	62	0.05058500000000002
chr14-093467633-T-TTTTTC	chr14	93467633	T	TTTTTC	32.97	VQSRTrancheINDEL99.50to99.90	0	none	4.720000000000004e-4	0	62	4.720000000000004e-4
chr14-093467635-T-*	chr14	93467635	T	*	476	VQSRTrancheINDEL99.00to99.50	0	none	0.049548	0	64	0.049548
chr14-093467635-T-C	chr14	93467635	T	C	476	VQSRTrancheINDEL99.00to99.50	0	none	0	0	64	1e-6
chr14-093467635-T-TTTTTTTTTTTTTTTTG	chr14	93467635	T	TTTTTTTTTTTTTTTTG	476	VQSRTrancheINDEL99.00to99.50	0	none	4.490000000000005e-4	0	64	4.490000000000005e-4
chr14-093467635-T-TTTTTTTTTTTTTTTTTTTTTTTTTTTTTTTTTTTTTTTTTTTTTTTTTTTTC	chr14	93467635	T	TTTTTTTTTTTTTTTTTTTTTTTTTTTTTTTTTTTTTTTTTTTTTTTTTTTTC	476	VQSRTrancheINDEL99.00to99.50	0	none	9e-6	0	64	9e-6
chr14-093467637-T-*	chr14	93467637	T	*	203	VQSRTrancheINDEL99.50to99.90	0	none	0.04486200000000001	0	66	0.04486200000000001
chr14-093467637-T-A	chr14	93467637	T	A	203	VQSRTrancheINDEL99.50to99.90	0	none	0	0	66	1e-6
chr14-093467637-T-TTTTTTTTTTTTG	chr14	93467637	T	TTTTTTTTTTTTG	203	VQSRTrancheINDEL99.50to99.90	0	none	0	0	66	1e-6
chr14-093467637-T-TTTTTTTTTTTTTG	chr14	93467637	T	TTTTTTTTTTTTTG	203	VQSRTrancheINDEL99.50to99.90	0	none	4.04e-4	0	66	4.04e-4
chr14-093467637-T-TTTTTTTTTTTTTTTC	chr14	93467637	T	TTTTTTTTTTTTTTTC	203	VQSRTrancheINDEL99.50to99.90	0	none	9e-6	0	66	9e-6
chr14-093467639-T-*	chr14	93467639	T	*	42	VQSRTrancheINDEL99.50to99.90	0	none	0.024773	0	80	0.024773
chr14-093467639-T-A	chr14	93467639	T	A	42	VQSRTrancheINDEL99.50to99.90	0	none	1.27e-4	0	80	1.27e-4
chr14-093467639-T-TTA	chr14	93467639	T	TTA	42	VQSRTrancheINDEL99.50to99.90	0	none	0	0	80	1e-6
chr14-093467643-T-*	chr14	93467643	T	*	79	VQSRTrancheINDEL95.00to96.00	0	none	0.004412	0	100	0.004412
chr14-093467643-T-C	chr14	93467643	T	C	79	VQSRTrancheINDEL95.00to96.00	0	none	0	0	100	1e-6
chr14-093467643-T-G	chr14	93467643	T	G	79	VQSRTrancheINDEL95.00to96.00	0	none	9e-6	0	100	9e-6
chr14-093467643-T-TTTTTTTTTTTTTTTTTTTTTTTTTTTTTTTTTTTTTC	chr14	93467643	T	TTTTTTTTTTTTTTTTTTTTTTTTTTTTTTTTTTTTTC	79	VQSRTrancheINDEL95.00to96.00	0	none	0	0	100	1e-6
chr14-093467658-TGC-*	chr14	93467658	TGC	*	1020372.97	VQSRTrancheINDEL99.95to100.00	0	none	3.3800000000000046e-4	0	118	3.3800000000000046e-4
chr14-093467658-TGC-T	chr14	93467658	TGC	T	1020372.97	VQSRTrancheINDEL99.95to100.00	0.12736	sas	0.17189300000000002	9	118	0.17189300000000002
chr14-093467658-TGC-TC	chr14	93467658	TGC	TC	1020372.97	VQSRTrancheINDEL99.95to100.00	0	none	3.6999999999999985e-5	0	118	3.6999999999999985e-5
chr14-093467659-GC-*	chr14	93467659	GC	*	124642	VQSRTrancheINDEL99.95to100.00	0	none	0.17183700000000002	9	52	0.17183700000000002
chr14-093467659-GC-AC	chr14	93467659	GC	AC	124642	VQSRTrancheINDEL99.95to100.00	0	none	0	0	52	1e-6
chr14-093467659-GC-CC	chr14	93467659	GC	CC	124642	VQSRTrancheINDEL99.95to100.00	0	none	0	0	52	1e-6
chr14-093467659-GC-G	chr14	93467659	GC	G	124642	VQSRTrancheINDEL99.95to100.00	0.0018291	afr	4.260000000000005e-4	0	52	0.0018291
chr14-093467659-GC-GTTTC	chr14	93467659	GC	GTTTC	124642	VQSRTrancheINDEL99.95to100.00	0	none	0	0	52	1e-6
chr14-093467659-GC-GTTTTTTGTC	chr14	93467659	GC	GTTTTTTGTC	124642	VQSRTrancheINDEL99.95to100.00	0	none	0	0	52	1e-6
chr14-093467659-GC-GTTTTTTTTTTTC	chr14	93467659	GC	GTTTTTTTTTTTC	124642	VQSRTrancheINDEL99.95to100.00	0	none	3.6999999999999985e-5	0	52	3.6999999999999985e-5
chr14-093467659-GC-GTTTTTTTTTTTTTC	chr14	93467659	GC	GTTTTTTTTTTTTTC	124642	VQSRTrancheINDEL99.95to100.00	0	none	0	0	52	1e-6
chr14-093467659-GC-TC	chr14	93467659	GC	TC	124642	VQSRTrancheINDEL99.95to100.00	0	none	0.03599800000000001	1	52	0.03599800000000001
chr14-093467660-C-*	chr14	93467660	C	*	130099	VQSRTrancheINDEL99.95to100.00	0	none	0.171542	0	52	0.171542
chr14-093467660-C-CTTTTTTT	chr14	93467660	C	CTTTTTTT	130099	VQSRTrancheINDEL99.95to100.00	0	none	0	0	52	1e-6
chr14-093467660-C-CTTTTTTTTTTTT	chr14	93467660	C	CTTTTTTTTTTTT	130099	VQSRTrancheINDEL99.95to100.00	0	none	2.2000000000000003e-5	2	52	2.2000000000000003e-5
chr14-093467660-C-CTTTTTTTTTTTTT	chr14	93467660	C	CTTTTTTTTTTTTT	130099	VQSRTrancheINDEL99.95to100.00	0	none	9e-6	0	52	9e-6
chr14-093467660-C-CTTTTTTTTTTTTTTT	chr14	93467660	C	CTTTTTTTTTTTTTTT	130099	VQSRTrancheINDEL99.95to100.00	0	none	2.2000000000000003e-5	2	52	2.2000000000000003e-5
chr14-093467660-C-CTTTTTTTTTTTTTTTT	chr14	93467660	C	CTTTTTTTTTTTTTTTT	130099	VQSRTrancheINDEL99.95to100.00	0	none	0	2	52	1e-6
chr14-093467660-C-CTTTTTTTTTTTTTTTTT	chr14	93467660	C	CTTTTTTTTTTTTTTTTT	130099	VQSRTrancheINDEL99.95to100.00	0	none	0	0	52	1e-6
chr14-093467660-C-CTTTTTTTTTTTTTTTTTT	chr14	93467660	C	CTTTTTTTTTTTTTTTTTT	130099	VQSRTrancheINDEL99.95to100.00	0	none	9e-6	0	52	9e-6
chr14-093467660-C-CTTTTTTTTTTTTTTTTTTT	chr14	93467660	C	CTTTTTTTTTTTTTTTTTTT	130099	VQSRTrancheINDEL99.95to100.00	0	none	9e-6	0	52	9e-6
chr14-093467660-C-CTTTTTTTTTTTTTTTTTTTT	chr14	93467660	C	CTTTTTTTTTTTTTTTTTTTT	130099	VQSRTrancheINDEL99.95to100.00	0	none	0	2	52	1e-6
chr14-093467660-C-CTTTTTTTTTTTTTTTTTTTTT	chr14	93467660	C	CTTTTTTTTTTTTTTTTTTTTT	130099	VQSRTrancheINDEL99.95to100.00	0	none	0	1	52	1e-6
chr14-093467660-C-CTTTTTTTTTTTTTTTTTTTTTT	chr14	93467660	C	CTTTTTTTTTTTTTTTTTTTTTT	130099	VQSRTrancheINDEL99.95to100.00	0	none	0	0	52	1e-6
chr14-093467660-C-CTTTTTTTTTTTTTTTTTTTTTTT	chr14	93467660	C	CTTTTTTTTTTTTTTTTTTTTTTT	130099	VQSRTrancheINDEL99.95to100.00	0	none	0	0	52	1e-6
chr14-093467660-C-CTTTTTTTTTTTTTTTTTTTTTTTT	chr14	93467660	C	CTTTTTTTTTTTTTTTTTTTTTTTT	130099	VQSRTrancheINDEL99.95to100.00	0	none	0	0	52	1e-6
chr14-093467660-C-CTTTTTTTTTTTTTTTTTTTTTTTTTTTTT	chr14	93467660	C	CTTTTTTTTTTTTTTTTTTTTTTTTTTTTT	130099	VQSRTrancheINDEL99.95to100.00	0	none	0	0	52	1e-6
chr14-093467660-C-G	chr14	93467660	C	G	130099	VQSRTrancheINDEL99.95to100.00	0.0038436	eas	9.140000000000004e-4	0	52	0.0038436
chr14-093467660-C-T	chr14	93467660	C	T	130099	VQSRTrancheINDEL99.95to100.00	0.34097	sas	0.03929400000000001	2	52	0.34097
chr14-093467665-A-*	chr14	93467665	A	*	139104	PASS	0	none	2.08e-4	0	36	2.08e-4
chr14-093467665-A-G	chr14	93467665	A	G	139104	PASS	1.273e-5	nfe	9e-6	0	36	1.273e-5
chr14-093467665-A-T	chr14	93467665	A	T	139104	PASS	0.2725	nfe	0.03719800000000001	3	36	0.2725
chr14-093467667-C-*	chr14	93467667	C	*	117501	PASS	0	none	2.08e-4	0	22	2.08e-4
chr14-093467667-C-A	chr14	93467667	C	A	117501	PASS	0.0014374	nfe	5.39e-4	0	22	0.0014374
chr14-093467667-C-G	chr14	93467667	C	G	117501	PASS	2.04e-5	nfe	9e-6	0	22	2.04e-5
chr14-093467667-C-T	chr14	93467667	C	T	117501	PASS	0.26458	nfe	0.030103	1	22	0.26458
chr14-093467668-TAG-*	chr14	93467668	TAG	*	19209	VQSRTrancheINDEL99.95to100.00	0	none	7.099999999999998e-5	0	114	7.099999999999998e-5
chr14-093467668-TAG-AAG	chr14	93467668	TAG	AAG	19209	VQSRTrancheINDEL99.95to100.00	0	none	0	0	114	1e-6
chr14-093467668-TAG-T	chr14	93467668	TAG	T	19209	VQSRTrancheINDEL99.95to100.00	0.0016482	sas	0.002664	0	114	0.002664
chr14-093467669-A-*	chr14	93467669	A	*	70848	PASS	0	none	0.002808	0	20	0.002808
chr14-093467669-A-T	chr14	93467669	A	T	70848	PASS	0.21467	nfe	0.019827	1	20	0.21467
chr14-093467670-G-*	chr14	93467670	G	*	68727	VQSRTrancheINDEL99.95to100.00	0	none	0.002807	0	10	0.002807
chr14-093467670-G-GTTTT	chr14	93467670	G	GTTTT	68727	VQSRTrancheINDEL99.95to100.00	7.88e-6	nfe	0	0	10	7.88e-6
chr14-093467670-G-GTTTTTTTTTTT	chr14	93467670	G	GTTTTTTTTTTT	68727	VQSRTrancheINDEL99.95to100.00	5.02e-6	nfe	6.999999999999998e-5	0	10	6.999999999999998e-5
chr14-093467670-G-T	chr14	93467670	G	T	68727	VQSRTrancheINDEL99.95to100.00	0.23956	nfe	0.01911100000000001	1	10	0.23956
chr14-093467893-A-G	chr14	93467893	A	G	2101	PASS	8.8862e-4	afr	1.47e-4	1	132	8.8862e-4
chr14-093477652-G-A	chr14	93477652	G	A	7119311	PASS	0.63672	eas	0.2962439999999997	39	134	0.63672
chr14-093477652-G-T	chr14	93477652	G	T	7119311	PASS	1.584e-5	sas	9e-6	0	134	1.584e-5
chr14-093487558-G-A	chr14	93487558	G	A	5706172	PASS	0.63138	amr	0.5110450000000006	74	134	0.63138
chr14-093487561-ATT-*	chr14	93487561	ATT	*	5962532.97	ExcessHet	0	none	0	0	100	1e-6
chr14-093487561-ATT-A	chr14	93487561	ATT	A	5962532.97	ExcessHet	0	none	0	0	100	1e-6
chr14-093487561-ATT-AT	chr14	93487561	ATT	AT	5962532.97	ExcessHet	0	none	0.005052	0	100	0.005052
chr14-093487561-ATT-ATTT	chr14	93487561	ATT	ATTT	5962532.97	ExcessHet	0	none	0.6105270000000008	57	100	0.6105270000000008
chr14-093487561-ATT-ATTTT	chr14	93487561	ATT	ATTTT	5962532.97	ExcessHet	0	none	0.035586000000000013	6	100	0.035586000000000013
chr14-093487561-ATT-ATTTTT	chr14	93487561	ATT	ATTTTT	5962532.97	ExcessHet	0	none	2.2999999999999995e-4	0	100	2.2999999999999995e-4
chr14-093487561-ATT-ATTTTTTTTTT	chr14	93487561	ATT	ATTTTTTTTTT	5962532.97	ExcessHet	0	none	0	0	100	1e-6
chr14-093487846-C-A	chr14	93487846	C	A	3223472	PASS	0	none	0	0	134	1e-6
chr14-093487846-C-T	chr14	93487846	C	T	3223472	PASS	0.63694	eas	0.2937869999999996	39	134	0.63694
chr14-093496343-ATG-*	chr14	93496343	ATG	*	13366.97	VQSRTrancheINDEL95.00to96.00	0	none	2.2000000000000003e-5	0	120	2.2000000000000003e-5
chr14-093496343-ATG-A	chr14	93496343	ATG	A	13366.97	VQSRTrancheINDEL95.00to96.00	8.6607e-4	sas	0.01141299999999998	1	120	0.01141299999999998
chr14-093496345-G-*	chr14	93496345	G	*	11530332	PASS	0	none	0.011311	1	126	0.011311
chr14-093496345-G-A	chr14	93496345	G	A	11530332	PASS	0.9779	afr	0.9445370000000004	124	126	0.9779
chr14-093497012-A-G	chr14	93497012	A	G	490	PASS	8.66e-6	nfe	0	1	134	8.66e-6
chr14-093497036-C-A	chr14	93497036	C	A	658	PASS	0	none	0	0	134	1e-6
chr14-093497036-C-T	chr14	93497036	C	T	658	PASS	0	none	0	1	134	1e-6
chr14-093497056-A-G	chr14	93497056	A	G	3502164	PASS	0.63792	eas	0.29157199999999944	39	134	0.63792
chr14-093497064-A-G	chr14	93497064	A	G	237080	PASS	0.043664	afr	0.01912300000000002	5	134	0.043664
chr14-093497132-A-C	chr14	93497132	A	C	21621	PASS	0.0041726	nfe	0.00108399999999999	2	134	0.0041726
chr14-093497217-C-G	chr14	93497217	C	G	197185	PASS	0.015558	nfe	0.00857399999999998	4	134	0.015558
chr14-093523938-T-A	chr14	93523938	T	A	56579	PASS	0.0053503	afr	0.002465	2	134	0.0053503
chr14-093528524-A-G	chr14	93528524	A	G	8956401	PASS	0.63226	amr	0.5327980000000008	74	134	0.63226
chr14-093528608-G-*	chr14	93528608	G	*	15507717	PASS	0	none	3.6999999999999985e-5	0	134	3.6999999999999985e-5
chr14-093528608-G-A	chr14	93528608	G	A	15507717	PASS	0.63706	amr	0.5395620000000008	75	134	0.63706
chr14-093528742-C-G	chr14	93528742	C	G	20333	PASS	0.0016508	mid	0.00139899999999999	1	134	0.0016508
chr14-093532460-C-A	chr14	93532460	C	A	12818589	PASS	0.93168	eas	0.8317360000000003	114	134	0.93168
chr14-093532460-C-G	chr14	93532460	C	G	12818589	PASS	0	none	0	0	134	1e-6
chr14-093532477-AAATT-A	chr14	93532477	AAATT	A	22203	PASS	4.6106e-4	eas	2.2000000000000003e-5	0	134	4.6106e-4
chr14-093532477-AAATT-TAATT	chr14	93532477	AAATT	TAATT	22203	PASS	0	none	0.00105999999999999	1	134	0.00105999999999999
chr14-093532490-A-G	chr14	93532490	A	G	262709	PASS	0.027474	nfe	0.01262299999999999	4	134	0.027474
chr14-093532542-C-T	chr14	93532542	C	T	16749	PASS	0.0016385	amr	7.740000000000004e-4	1	134	0.0016385
chr14-093532670-G-A	chr14	93532670	G	A	613	PASS	1.853e-5	amr	0	0	134	1.853e-5
chr14-093532670-G-T	chr14	93532670	G	T	613	PASS	1.479e-5	nfe	0	1	134	1.479e-5
chr14-093532702-G-A	chr14	93532702	G	A	192971	PASS	0.040467	mid	0.02023200000000001	1	134	0.040467
chr14-093537968-T-C	chr14	93537968	T	C	2175574	PASS	0.1626	mid	0.10476200000000002	17	134	0.1626
chr14-093540729-C-T	chr14	93540729	C	T	25015508	PASS	0.66037	amr	0.5942020000000006	84	134	0.66037
chr14-093542407-A-G	chr14	93542407	A	G	23063799	PASS	0.93464	eas	0.8414340000000007	114	134	0.93464
chr14-093572203-C-A	chr14	93572203	C	A	11676570	PASS	0.93626	eas	0.8419760000000006	115	134	0.93626
chr14-093572925-A-G	chr14	93572925	A	G	76122	PASS	0.011357	nfe	0.006577	2	134	0.011357
chr14-093578145-G-A	chr14	93578145	G	A	29304	PASS	6.885e-4	mid	7.510000000000005e-4	1	134	7.510000000000005e-4
chr14-093578182-A-G	chr14	93578182	A	G	486862	PASS	0.079684	sas	0.02465	1	134	0.079684
chr14-093580099-CTTT-C	chr14	93580099	CTTT	C	832794.97	ExcessHet	3.7e-7	nfe	0	0	116	1e-6
chr14-093580099-CTTT-CT	chr14	93580099	CTTT	CT	832794.97	ExcessHet	0	none	3.3800000000000046e-4	0	116	3.3800000000000046e-4
chr14-093580099-CTTT-CTT	chr14	93580099	CTTT	CTT	832794.97	ExcessHet	0	none	0.04516300000000001	3	116	0.04516300000000001
chr14-093580099-CTTT-CTTTT	chr14	93580099	CTTT	CTTTT	832794.97	ExcessHet	0	none	0.09351900000000002	7	116	0.09351900000000002
chr14-093580099-CTTT-CTTTTT	chr14	93580099	CTTT	CTTTTT	832794.97	ExcessHet	0	none	0.00191499999999999	0	116	0.00191499999999999
chr14-093580099-CTTT-CTTTTTT	chr14	93580099	CTTT	CTTTTTT	832794.97	ExcessHet	0	none	5.2999999999999994e-5	0	116	5.2999999999999994e-5
chr14-093580100-T-*	chr14	93580100	T	*	559	PASS	0	none	0.045677	3	122	0.045677
chr14-093580100-T-C	chr14	93580100	T	C	559	PASS	9.91e-6	nfe	2.2000000000000003e-5	0	122	2.2000000000000003e-5
chr14-093582331-C-T	chr14	93582331	C	T	3470	PASS	1.83e-5	nfe	2.2000000000000003e-5	1	134	2.2000000000000003e-5
chr14-093582373-C-T	chr14	93582373	C	T	6271	PASS	3.2435e-4	amr	7.099999999999998e-5	1	134	3.2435e-4
chr14-093582448-G-T	chr14	93582448	G	T	8483	PASS	0.0049586	afr	2.09e-4	1	134	0.0049586
chr14-093582489-G-A	chr14	93582489	G	A	508805	PASS	0.14688	afr	0.03865400000000002	3	134	0.14688
chr14-093597603-C-*	chr14	93597603	C	*	15167839	PASS	0	none	0	0	134	1e-6
chr14-093597603-C-T	chr14	93597603	C	T	15167839	PASS	0.69597	nfe	0.6394610000000006	95	134	0.69597
chr14-093600542-CTTT-C	chr14	93600542	CTTT	C	424507	ExcessHet	0	none	2.2000000000000003e-5	0	94	2.2000000000000003e-5
chr14-093600542-CTTT-CT	chr14	93600542	CTTT	CT	424507	ExcessHet	0	none	0.002162	0	94	0.002162
chr14-093600542-CTTT-CTT	chr14	93600542	CTTT	CTT	424507	ExcessHet	0	none	0.109236	7	94	0.109236
chr14-093600542-CTTT-CTTTT	chr14	93600542	CTTT	CTTTT	424507	ExcessHet	0	none	0.148272	12	94	0.148272
chr14-093600542-CTTT-CTTTTT	chr14	93600542	CTTT	CTTTTT	424507	ExcessHet	0	none	0.00156899999999999	0	94	0.00156899999999999
chr14-093600542-CTTT-CTTTTTTTTTTTTTT	chr14	93600542	CTTT	CTTTTTTTTTTTTTT	424507	ExcessHet	0	none	0	0	94	1e-6
chr14-093600542-CTTT-TTTT	chr14	93600542	CTTT	TTTT	424507	ExcessHet	0	none	2.2000000000000003e-5	0	94	2.2000000000000003e-5
chr14-093600543-T-*	chr14	93600543	T	*	39	PASS	0	none	0.11187300000000004	7	96	0.11187300000000004
chr14-093600543-T-C	chr14	93600543	T	C	39	PASS	0	none	9e-6	0	96	9e-6
chr14-093603342-C-T	chr14	93603342	C	T	415664	PASS	0.040921	mid	0.01243899999999998	3	134	0.040921
chr14-093617360-A-T	chr14	93617360	A	T	6862	PASS	0.0014622	afr	1.88e-4	1	134	0.0014622
chr14-093618185-T-C	chr14	93618185	T	C	951	PASS	2.1337e-4	nfe	0	1	134	2.1337e-4
chr14-093618459-TAA-*	chr14	93618459	TAA	*	165236	ExcessHet	0	none	2.2000000000000003e-5	0	90	2.2000000000000003e-5
chr14-093618459-TAA-AAA	chr14	93618459	TAA	AAA	165236	ExcessHet	0	none	1.0799999999999996e-4	0	90	1.0799999999999996e-4
chr14-093618459-TAA-T	chr14	93618459	TAA	T	165236	ExcessHet	4.258e-5	sas	6.100000000000004e-4	0	90	6.100000000000004e-4
chr14-093618459-TAA-TA	chr14	93618459	TAA	TA	165236	ExcessHet	0	none	0.095249	12	90	0.095249
chr14-093618459-TAA-TAAA	chr14	93618459	TAA	TAAA	165236	ExcessHet	0	none	0.03228200000000002	1	90	0.03228200000000002
chr14-093618459-TAA-TAAAA	chr14	93618459	TAA	TAAAA	165236	ExcessHet	0	none	8.9e-5	0	90	8.9e-5
chr14-093618459-TAA-TAAAAAAAA	chr14	93618459	TAA	TAAAAAAAA	165236	ExcessHet	0	none	0	0	90	1e-6
chr14-093618459-TAA-TAAAAAAAAA	chr14	93618459	TAA	TAAAAAAAAA	165236	ExcessHet	0	none	0	0	90	1e-6
chr14-093621860-A-C	chr14	93621860	A	C	5836	PASS	7.392e-5	eas	0.002212	2	90	0.002212
chr14-093621920-G-A	chr14	93621920	G	A	274618	PASS	0.0064501	sas	0.003727	1	134	0.0064501
chr14-093622023-T-C	chr14	93622023	T	C	10282187	PASS	0.18137	nfe	0.159606	25	134	0.18137
chr14-093622241-G-A	chr14	93622241	G	A	35892549	PASS	0.56457	amr	0.45767499999999933	67	134	0.56457
chr14-093622334-T-C	chr14	93622334	T	C	11304	PASS	3.0223e-4	nfe	5.2999999999999994e-5	1	134	3.0223e-4
chr14-093622909-C-T	chr14	93622909	C	T	420055	PASS	0.03295	mid	0.01251799999999999	3	134	0.03295
chr14-093630731-G-T	chr14	93630731	G	T	260283	PASS	0.034531	sas	0.01645900000000001	3	134	0.034531
chr14-093630941-G-A	chr14	93630941	G	A	15379186	PASS	0.8338	afr	0.6955590000000004	100	134	0.8338
chr14-093634726-G-T	chr14	93634726	G	T	166846	PASS	0.25447	eas	0.01335699999999998	1	134	0.25447
chr14-093637256-G-A	chr14	93637256	G	A	26280209	PASS	0.6688	nfe	0.6118500000000001	92	134	0.6688
chr14-093637484-T-C	chr14	93637484	T	C	170675	PASS	0.066568	afr	0.00958899999999999	1	134	0.066568
chr14-093641026-G-A	chr14	93641026	G	A	135744	PASS	0.0307	nfe	0.015669	4	132	0.0307
chr14-093641063-GT-G	chr14	93641063	GT	G	163520.97	PASS	0.040488	mid	0.01233399999999998	3	134	0.040488
chr14-093643483-G-A	chr14	93643483	G	A	19635985	PASS	0.666	nfe	0.6237600000000003	93	134	0.666
chr14-093643779-G-A	chr14	93643779	G	A	350701	PASS	0.038882	sas	0.01456499999999999	2	134	0.038882
chr14-093646597-T-C	chr14	93646597	T	C	192838	PASS	0.060418	afr	0.00823599999999999	2	134	0.060418
chr14-093653936-C-A	chr14	93653936	C	A	1083097	PASS	0.083032	sas	0.03139000000000001	2	134	0.083032
chr14-093655127-C-T	chr14	93655127	C	T	31106	PASS	0.0032009	mid	0.00209	1	134	0.0032009
chr14-093655382-A-G	chr14	93655382	A	G	1423	PASS	0.0050845	eas	0	1	134	0.0050845
chr14-093655424-G-A	chr14	93655424	G	A	2160521	PASS	0.32068	afr	0.08090300000000002	8	134	0.32068
chr14-093655503-G-A	chr14	93655503	G	A	49186	PASS	0.0047095	amr	0.002791	1	134	0.0047095
chr14-093659264-A-G	chr14	93659264	A	G	8628	PASS	7.0199e-4	nfe	3.3800000000000046e-4	1	134	7.0199e-4
chr14-093662466-G-A	chr14	93662466	G	A	344	PASS	5.672e-5	nfe	0	1	134	5.672e-5
chr14-093662500-TA-T	chr14	93662500	TA	T	1549.97	PASS	1.92e-4	nfe	2.9400000000000004e-4	1	134	2.9400000000000004e-4
chr14-093662500-TA-TAA	chr14	93662500	TA	TAA	1549.97	PASS	0	none	2.09e-4	0	134	2.09e-4
chr14-093662501-A-*	chr14	93662501	A	*	596	PASS	0	none	2.9400000000000004e-4	1	132	2.9400000000000004e-4
chr14-093662501-A-T	chr14	93662501	A	T	596	PASS	2.255e-5	nfe	9e-6	0	132	2.255e-5
chr14-093662545-A-G	chr14	93662545	A	G	27864	PASS	0.0043057	amr	0.00244	1	134	0.0043057
chr14-093682487-T-C	chr14	93682487	T	C	369988	PASS	0.063332	sas	0.036683	3	134	0.063332
chr14-093682724-T-A	chr14	93682724	T	A	315847	PASS	0.073589	afr	0.01519599999999998	3	134	0.073589
chr14-093686422-C-G	chr14	93686422	C	G	5715433	PASS	0.57364	nfe	0.5006290000000007	85	134	0.57364
chr14-093686613-C-T	chr14	93686613	C	T	951907	PASS	0.063967	sas	0.034714	3	134	0.063967
chr14-093688572-C-T	chr14	93688572	C	T	256804	PASS	0.07281	afr	0.01514299999999999	3	134	0.07281
chr14-093688995-G-A	chr14	93688995	G	A	1439	PASS	1.9538e-4	nfe	3.6999999999999985e-5	1	134	1.9538e-4
chr14-093689014-G-A	chr14	93689014	G	A	77097	PASS	0.02319	amr	0.006861	3	134	0.02319
chr14-093689813-C-A	chr14	93689813	C	A	76527	PASS	0	none	9e-6	0	94	9e-6
chr14-093689813-C-G	chr14	93689813	C	G	76527	PASS	0.094208	afr	0.01239899999999998	0	94	0.094208
chr14-093689826-G-A	chr14	93689826	G	A	3544839	PASS	0.87005999999999994	afr	0.6229400000000003	86	116	0.87005999999999994
chr14-093689875-T-A	chr14	93689875	T	A	118863	PASS	6.456e-5	nfe	9e-6	0	132	6.456e-5
chr14-093689875-T-G	chr14	93689875	T	G	118863	PASS	0.099347	afr	0.01296299999999999	1	132	0.099347
chr14-093689975-A-T	chr14	93689975	A	T	417019	PASS	0.062979	sas	0.033171	3	134	0.062979
chr14-093690612-C-*	chr14	93690612	C	*	67523	PASS	0	none	0	0	110	1e-6
chr14-093690612-C-A	chr14	93690612	C	A	67523	PASS	0.063246	afr	0.01292899999999999	3	110	0.063246
chr14-093690666-CTCTA-ATCTA	chr14	93690666	CTCTA	ATCTA	6272	VQSRTrancheINDEL95.00to96.00	0	none	0	0	42	1e-6
chr14-093690666-CTCTA-C	chr14	93690666	CTCTA	C	6272	VQSRTrancheINDEL95.00to96.00	1.4748e-4	nfe	7.250000000000005e-4	1	42	7.250000000000005e-4
chr14-093690668-C-*	chr14	93690668	C	*	41	PASS	0	none	7.250000000000005e-4	1	38	7.250000000000005e-4
chr14-093690668-C-A	chr14	93690668	C	A	41	PASS	0	none	0	0	38	1e-6
chr14-093690668-C-T	chr14	93690668	C	T	41	PASS	0	none	0	0	38	1e-6
chr14-093691527-A-C	chr14	93691527	A	C	12329564	PASS	0.99283	nfe	0.9292160000000006	133	134	0.99283
chr14-093694265-G-A	chr14	93694265	G	A	8595867	PASS	0.64733	nfe	0.6124720000000001	94	134	0.64733
chr14-093694393-A-G	chr14	93694393	A	G	487	PASS	7.2e-7	nfe	0	1	134	1e-6
chr14-093704754-T-C	chr14	93704754	T	C	40525	PASS	0.018619	afr	0.00164499999999999	1	134	0.018619
chr14-093706634-G-A	chr14	93706634	G	A	155806	PASS	0.012784	nfe	0.007094	2	134	0.012784
chr14-093707179-GA-AA	chr14	93707179	GA	AA	38734	PASS	0	none	9.640000000000004e-4	0	122	9.640000000000004e-4
chr14-093707179-GA-CA	chr14	93707179	GA	CA	38734	PASS	0	none	9e-6	0	122	9e-6
chr14-093707179-GA-G	chr14	93707179	GA	G	38734	PASS	0.0061678	afr	9.160000000000004e-4	0	122	0.0061678
chr14-093707179-GA-GAA	chr14	93707179	GA	GAA	38734	PASS	0	none	0.01640100000000001	3	122	0.01640100000000001
chr14-093707179-GA-GAAA	chr14	93707179	GA	GAAA	38734	PASS	0	none	9e-6	0	122	9e-6
chr14-093707179-GA-TA	chr14	93707179	GA	TA	38734	PASS	0	none	0	0	122	1e-6
chr14-093721037-C-T	chr14	93721037	C	T	41	PASS	0	none	9e-6	0	14	9e-6
chr14-093721132-C-T	chr14	93721132	C	T	13906	PASS	0.026248	afr	0.002139	1	120	0.026248
chr14-093721235-G-A	chr14	93721235	G	A	248	PASS	4.887e-5	sas	0	1	134	4.887e-5
chr14-093721486-C-A	chr14	93721486	C	A	20555803	PASS	0	none	0	0	134	1e-6
chr14-093721486-C-T	chr14	93721486	C	T	20555803	PASS	0.6607	amr	0.6168300000000002	94	134	0.6607
chr14-093721651-C-T	chr14	93721651	C	T	9767	PASS	0.0028132	mid	5.41e-4	1	134	0.0028132
chr14-093737401-C-T	chr14	93737401	C	T	626243	PASS	0.056909	mid	0.02836300000000001	3	134	0.056909
chr14-093779106-A-G	chr14	93779106	A	G	3244536	PASS	0.41447	nfe	0.3230089999999994	57	134	0.41447
chr14-093779216-C-*	chr14	93779216	C	*	71606	VQSRTrancheINDEL99.95to100.00	0	none	0.00115399999999999	0	62	0.00115399999999999
chr14-093779216-C-CGG	chr14	93779216	C	CGG	71606	VQSRTrancheINDEL99.95to100.00	0	none	9e-6	0	62	9e-6
chr14-093779216-C-CGGGGGGGGGGGGG	chr14	93779216	C	CGGGGGGGGGGGGG	71606	VQSRTrancheINDEL99.95to100.00	0	none	0	0	62	1e-6
chr14-093779216-C-G	chr14	93779216	C	G	71606	VQSRTrancheINDEL99.95to100.00	0.011004	sas	0.01632200000000001	1	62	0.01632200000000001
chr14-093779219-CG-*	chr14	93779219	CG	*	84316	VQSRTrancheINDEL99.95to100.00	0	none	7.490000000000004e-4	0	58	7.490000000000004e-4
chr14-093779219-CG-C	chr14	93779219	CG	C	84316	VQSRTrancheINDEL99.95to100.00	0	none	0	0	58	1e-6
chr14-093779219-CG-CGGGGGGGGGGGGGGGGG	chr14	93779219	CG	CGGGGGGGGGGGGGGGGG	84316	VQSRTrancheINDEL99.95to100.00	0	none	0	0	58	1e-6
chr14-093779219-CG-GG	chr14	93779219	CG	GG	84316	VQSRTrancheINDEL99.95to100.00	0	none	0.01945200000000001	1	58	0.01945200000000001
chr14-093779219-CG-TG	chr14	93779219	CG	TG	84316	VQSRTrancheINDEL99.95to100.00	0	none	0	0	58	1e-6
chr14-093779224-GCAGCGGGGGA-*	chr14	93779224	GCAGCGGGGGA	*	115945	VQSRTrancheINDEL99.95to100.00	0	none	4.500000000000005e-4	0	130	4.500000000000005e-4
chr14-093779224-GCAGCGGGGGA-ACAGCGGGGGA	chr14	93779224	GCAGCGGGGGA	ACAGCGGGGGA	115945	VQSRTrancheINDEL99.95to100.00	0	none	0	0	130	1e-6
chr14-093779224-GCAGCGGGGGA-G	chr14	93779224	GCAGCGGGGGA	G	115945	VQSRTrancheINDEL99.95to100.00	4.3e-7	nfe	0	0	130	1e-6
chr14-093779224-GCAGCGGGGGA-GGCGGGGGA	chr14	93779224	GCAGCGGGGGA	GGCGGGGGA	115945	VQSRTrancheINDEL99.95to100.00	0	none	0.02089	2	130	0.02089
chr14-093779224-GCAGCGGGGGA-GGGGGACAGCGGGGGA	chr14	93779224	GCAGCGGGGGA	GGGGGACAGCGGGGGA	115945	VQSRTrancheINDEL99.95to100.00	0	none	0	0	130	1e-6
chr14-093779224-GCAGCGGGGGA-GGGGGGA	chr14	93779224	GCAGCGGGGGA	GGGGGGA	115945	VQSRTrancheINDEL99.95to100.00	0	none	0.00171799999999999	1	130	0.00171799999999999
chr14-093779224-GCAGCGGGGGA-GGGGGGGGGGGGGACAGCGGGGGA	chr14	93779224	GCAGCGGGGGA	GGGGGGGGGGGGGACAGCGGGGGA	115945	VQSRTrancheINDEL99.95to100.00	0	none	0	0	130	1e-6
chr14-093779224-GCAGCGGGGGA-GGGGGGGGGGGGGGGGGGGGACAGCGGGGGA	chr14	93779224	GCAGCGGGGGA	GGGGGGGGGGGGGGGGGGGGACAGCGGGGGA	115945	VQSRTrancheINDEL99.95to100.00	0	none	0	0	130	1e-6
chr14-093779224-GCAGCGGGGGA-GGGGGGGGGGGGGGGGGGGGCCAGCGGGGGA	chr14	93779224	GCAGCGGGGGA	GGGGGGGGGGGGGGGGGGGGCCAGCGGGGGA	115945	VQSRTrancheINDEL99.95to100.00	0	none	0	0	130	1e-6
chr14-093779224-GCAGCGGGGGA-GGGGGGGGGGGGGGGGGGGGGCCAGCGGGGGA	chr14	93779224	GCAGCGGGGGA	GGGGGGGGGGGGGGGGGGGGGCCAGCGGGGGA	115945	VQSRTrancheINDEL99.95to100.00	0	none	9e-6	0	130	9e-6
chr14-093779224-GCAGCGGGGGA-GGGGGGGGGGGGGGGGGGGGGGCCAGCGGGGGA	chr14	93779224	GCAGCGGGGGA	GGGGGGGGGGGGGGGGGGGGGGCCAGCGGGGGA	115945	VQSRTrancheINDEL99.95to100.00	0	none	0	0	130	1e-6
chr14-093779224-GCAGCGGGGGA-GGGGGGGGGGGGGGGGGGGGGGGGGGGGGACAGCGGGGGA	chr14	93779224	GCAGCGGGGGA	GGGGGGGGGGGGGGGGGGGGGGGGGGGGGACAGCGGGGGA	115945	VQSRTrancheINDEL99.95to100.00	0	none	0	0	130	1e-6
chr14-093779224-GCAGCGGGGGA-GGGGGGGGGGGGGGGGGGGGGGGGGGGGGGGGGGCCAGCGGGGGA	chr14	93779224	GCAGCGGGGGA	GGGGGGGGGGGGGGGGGGGGGGGGGGGGGGGGGGCCAGCGGGGGA	115945	VQSRTrancheINDEL99.95to100.00	0	none	0	0	130	1e-6
chr14-093779225-CAGCGGGGG-*	chr14	93779225	CAGCGGGGG	*	17477	VQSRTrancheINDEL99.95to100.00	0	none	0.023512	3	52	0.023512
chr14-093779225-CAGCGGGGG-AAGCGGGGG	chr14	93779225	CAGCGGGGG	AAGCGGGGG	17477	VQSRTrancheINDEL99.95to100.00	0	none	0	0	52	1e-6
chr14-093779225-CAGCGGGGG-C	chr14	93779225	CAGCGGGGG	C	17477	VQSRTrancheINDEL99.95to100.00	0	none	0	0	52	1e-6
chr14-093779225-CAGCGGGGG-CGAGCGGGGG	chr14	93779225	CAGCGGGGG	CGAGCGGGGG	17477	VQSRTrancheINDEL99.95to100.00	0	none	9e-6	0	52	9e-6
chr14-093779225-CAGCGGGGG-CGCGGGGG	chr14	93779225	CAGCGGGGG	CGCGGGGG	17477	VQSRTrancheINDEL99.95to100.00	0	none	0	0	52	1e-6
chr14-093779225-CAGCGGGGG-GAGCGGGGG	chr14	93779225	CAGCGGGGG	GAGCGGGGG	17477	VQSRTrancheINDEL99.95to100.00	0	none	0.003339	0	52	0.003339
chr14-093779226-A-*	chr14	93779226	A	*	32797	VQSRTrancheINDEL99.95to100.00	0	none	0.02325	1	54	0.02325
chr14-093779226-A-AAG	chr14	93779226	A	AAG	32797	VQSRTrancheINDEL99.95to100.00	1.73e-6	nfe	0	0	54	1.73e-6
chr14-093779226-A-AG	chr14	93779226	A	AG	32797	VQSRTrancheINDEL99.95to100.00	9.0458e-4	sas	9.859999999999992e-4	0	54	9.859999999999992e-4
chr14-093779226-A-AGGAGGGGGGGGGGGGGGGGGGGGG	chr14	93779226	A	AGGAGGGGGGGGGGGGGGGGGGGGG	32797	VQSRTrancheINDEL99.95to100.00	0	none	0	0	54	1e-6
chr14-093779226-A-AGGGGGGGGG	chr14	93779226	A	AGGGGGGGGG	32797	VQSRTrancheINDEL99.95to100.00	0	none	0	0	54	1e-6
chr14-093779226-A-AGGGGGGGGGG	chr14	93779226	A	AGGGGGGGGGG	32797	VQSRTrancheINDEL99.95to100.00	0	none	2.2000000000000003e-5	0	54	2.2000000000000003e-5
chr14-093779226-A-AGGGGGGGGGGG	chr14	93779226	A	AGGGGGGGGGGG	32797	VQSRTrancheINDEL99.95to100.00	0	none	0	1	54	1e-6
chr14-093779226-A-AGGGGGGGGGGGG	chr14	93779226	A	AGGGGGGGGGGGG	32797	VQSRTrancheINDEL99.95to100.00	0	none	0	0	54	1e-6
chr14-093779226-A-AGGGGGGGGGGGGG	chr14	93779226	A	AGGGGGGGGGGGGG	32797	VQSRTrancheINDEL99.95to100.00	0	none	0	0	54	1e-6
chr14-093779226-A-AGGGGGGGGGGGGGG	chr14	93779226	A	AGGGGGGGGGGGGGG	32797	VQSRTrancheINDEL99.95to100.00	0	none	0	1	54	1e-6
chr14-093779226-A-AGGGGGGGGGGGGGGGGGGGGGGG	chr14	93779226	A	AGGGGGGGGGGGGGGGGGGGGGGG	32797	VQSRTrancheINDEL99.95to100.00	0	none	0	0	54	1e-6
chr14-093779226-A-AGGGGGGGGGGGGGGGGGGGGGGGGG	chr14	93779226	A	AGGGGGGGGGGGGGGGGGGGGGGGGG	32797	VQSRTrancheINDEL99.95to100.00	0	none	9e-6	0	54	9e-6
chr14-093779226-A-AGGGGGGGGGGGGGGGGGGGGGGGGGGGGGG	chr14	93779226	A	AGGGGGGGGGGGGGGGGGGGGGGGGGGGGGG	32797	VQSRTrancheINDEL99.95to100.00	0	none	2.2000000000000003e-5	0	54	2.2000000000000003e-5
chr14-093779226-A-AT	chr14	93779226	A	AT	32797	VQSRTrancheINDEL99.95to100.00	0	none	0	0	54	1e-6
chr14-093779226-A-C	chr14	93779226	A	C	32797	VQSRTrancheINDEL99.95to100.00	6.86e-6	nfe	0	0	54	6.86e-6
chr14-093779226-A-G	chr14	93779226	A	G	32797	VQSRTrancheINDEL99.95to100.00	0.0020626	sas	0.003897	0	54	0.003897
chr14-093779227-GC-*	chr14	93779227	GC	*	222	VQSRTrancheINDEL99.95to100.00	0	none	0.00229	1	134	0.00229
chr14-093779227-GC-AC	chr14	93779227	GC	AC	222	VQSRTrancheINDEL99.95to100.00	0	none	0	0	134	1e-6
chr14-093779227-GC-G	chr14	93779227	GC	G	222	VQSRTrancheINDEL99.95to100.00	0	none	0	0	134	1e-6
chr14-093779227-GC-GGGGGGGGGGGGGGGGGGAC	chr14	93779227	GC	GGGGGGGGGGGGGGGGGGAC	222	VQSRTrancheINDEL99.95to100.00	0	none	0	0	134	1e-6
chr14-093779227-GC-GGGGGGGGGGGGGGGGGGGAC	chr14	93779227	GC	GGGGGGGGGGGGGGGGGGGAC	222	VQSRTrancheINDEL99.95to100.00	0	none	0	0	134	1e-6
chr14-093779227-GC-GGGGGGGGGGGGGGGGGGGGAC	chr14	93779227	GC	GGGGGGGGGGGGGGGGGGGGAC	222	VQSRTrancheINDEL99.95to100.00	0	none	0	0	134	1e-6
chr14-093779227-GC-GGGGGGGGGGGGGGGGGGGGCC	chr14	93779227	GC	GGGGGGGGGGGGGGGGGGGGCC	222	VQSRTrancheINDEL99.95to100.00	0	none	0	0	134	1e-6
chr14-093779228-C-*	chr14	93779228	C	*	151097	ExcessHet	0	none	0.002309	1	54	0.002309
chr14-093779228-C-CGGG	chr14	93779228	C	CGGG	151097	ExcessHet	1.551e-5	sas	2.2000000000000003e-5	0	54	2.2000000000000003e-5
chr14-093779228-C-CGGGG	chr14	93779228	C	CGGGG	151097	ExcessHet	1.4392e-4	sas	5.2999999999999994e-5	0	54	1.4392e-4
chr14-093779228-C-CGGGGAGGGGGGGGGGGGGGGGGGGGGGGGGGGG	chr14	93779228	C	CGGGGAGGGGGGGGGGGGGGGGGGGGGGGGGGGG	151097	ExcessHet	0	none	0	0	54	1e-6
chr14-093779228-C-CGGGGGAGGGGGGGGGGGGGGGGGGGGGGGGGGGGGGGGGGGGGGGCAGGG	chr14	93779228	C	CGGGGGAGGGGGGGGGGGGGGGGGGGGGGGGGGGGGGGGGGGGGGGCAGGG	151097	ExcessHet	0	none	0	0	54	1e-6
chr14-093779228-C-CGGGGGAGGGGGGGGGGGGGGGGGGGGGGGGGGGGGGGGGGGGGGGGGGG	chr14	93779228	C	CGGGGGAGGGGGGGGGGGGGGGGGGGGGGGGGGGGGGGGGGGGGGGGGGG	151097	ExcessHet	0	none	0	0	54	1e-6
chr14-093779228-C-CGGGGGGGGGGGCCGGG	chr14	93779228	C	CGGGGGGGGGGGCCGGG	151097	ExcessHet	0	none	0	0	54	1e-6
chr14-093779228-C-CGGGGGGGGGGGGGGGGGGGG	chr14	93779228	C	CGGGGGGGGGGGGGGGGGGGG	151097	ExcessHet	0	none	0	0	54	1e-6
chr14-093779228-C-CGGGGGGGGGGGGGGGGGGGGGGGGGGAGGG	chr14	93779228	C	CGGGGGGGGGGGGGGGGGGGGGGGGGGAGGG	151097	ExcessHet	0	none	0	0	54	1e-6
chr14-093779228-C-CGGGGGGGGGGGGGGGGGGGGGGGGGGGGGGGGGGGGGGGGGGGGGGGGGGGGGG	chr14	93779228	C	CGGGGGGGGGGGGGGGGGGGGGGGGGGGGGGGGGGGGGGGGGGGGGGGGGGGGGG	151097	ExcessHet	0	none	0	0	54	1e-6
chr14-093779228-C-CTGGG	chr14	93779228	C	CTGGG	151097	ExcessHet	0	none	0	0	54	1e-6
chr14-093779228-C-G	chr14	93779228	C	G	151097	ExcessHet	0.024424	sas	0.02748	2	54	0.02748
chr14-093779228-C-T	chr14	93779228	C	T	151097	ExcessHet	1.3874e-4	nfe	2.2000000000000003e-5	0	54	1.3874e-4
chr14-093779234-A-*	chr14	93779234	A	*	77714	VQSRTrancheINDEL99.95to100.00	0	none	1.27e-4	0	94	1.27e-4
chr14-093779234-A-AG	chr14	93779234	A	AG	77714	VQSRTrancheINDEL99.95to100.00	5.51e-6	nfe	8.9e-5	0	94	8.9e-5
chr14-093779234-A-AGGGGCCGGGGGGGGG	chr14	93779234	A	AGGGGCCGGGGGGGGG	77714	VQSRTrancheINDEL99.95to100.00	0	none	0	0	94	1e-6
chr14-093779234-A-AGGGGGGGGG	chr14	93779234	A	AGGGGGGGGG	77714	VQSRTrancheINDEL99.95to100.00	4.813e-5	sas	2.2999999999999995e-4	0	94	2.2999999999999995e-4
chr14-093779234-A-AGGGGGGGGGG	chr14	93779234	A	AGGGGGGGGGG	77714	VQSRTrancheINDEL99.95to100.00	1.77e-6	nfe	5.2999999999999994e-5	0	94	5.2999999999999994e-5
chr14-093779234-A-AGGGGGGGGGGG	chr14	93779234	A	AGGGGGGGGGGG	77714	VQSRTrancheINDEL99.95to100.00	0	none	9e-6	0	94	9e-6
chr14-093779234-A-AGGGGGGGGGGGG	chr14	93779234	A	AGGGGGGGGGGGG	77714	VQSRTrancheINDEL99.95to100.00	0	none	0	0	94	1e-6
chr14-093779234-A-AGGGGGGGGGGGGGGGG	chr14	93779234	A	AGGGGGGGGGGGGGGGG	77714	VQSRTrancheINDEL99.95to100.00	0	none	0	0	94	1e-6
chr14-093779234-A-AGGGGGGGGGGGGGGGGGGGGGGGGGGG	chr14	93779234	A	AGGGGGGGGGGGGGGGGGGGGGGGGGGG	77714	VQSRTrancheINDEL99.95to100.00	0	none	0	0	94	1e-6
chr14-093779234-A-AGGGGGGGGGGGGGGGGGGGGGGGGGGGGGGGGGG	chr14	93779234	A	AGGGGGGGGGGGGGGGGGGGGGGGGGGGGGGGGGG	77714	VQSRTrancheINDEL99.95to100.00	0	none	0	0	94	1e-6
chr14-093779234-A-AGGGGGGGGGGGGGGGGGGGGGGGGGGGGGGGGGGGGGGGGGCGGGGGGGGG	chr14	93779234	A	AGGGGGGGGGGGGGGGGGGGGGGGGGGGGGGGGGGGGGGGGGCGGGGGGGGG	77714	VQSRTrancheINDEL99.95to100.00	0	none	0	0	94	1e-6
chr14-093779234-A-AGGGGGGGGGGGGGGGGGGGGGGGGGGGGGGGGGGGGGGGGGGGGGGG	chr14	93779234	A	AGGGGGGGGGGGGGGGGGGGGGGGGGGGGGGGGGGGGGGGGGGGGGGG	77714	VQSRTrancheINDEL99.95to100.00	0	none	0	0	94	1e-6
chr14-093779234-A-AGGGGGGGGGGGGGGGGGGGGGGGGGGGGGGGGGGGGGGGGGGGGGGGGG	chr14	93779234	A	AGGGGGGGGGGGGGGGGGGGGGGGGGGGGGGGGGGGGGGGGGGGGGGGGG	77714	VQSRTrancheINDEL99.95to100.00	0	none	0	0	94	1e-6
chr14-093779234-A-AGGGGGGGGGGGGGGGGGGGGGGGGGGGGGGGGGGGGGGGGGGGGGGGGGG	chr14	93779234	A	AGGGGGGGGGGGGGGGGGGGGGGGGGGGGGGGGGGGGGGGGGGGGGGGGGG	77714	VQSRTrancheINDEL99.95to100.00	0	none	9e-6	0	94	9e-6
chr14-093779234-A-AGGGGGGGGGGGGGGGGGGGGGGGGGGGGGGGGGGGGGGGGGGGGGGGGGGG	chr14	93779234	A	AGGGGGGGGGGGGGGGGGGGGGGGGGGGGGGGGGGGGGGGGGGGGGGGGGGG	77714	VQSRTrancheINDEL99.95to100.00	0	none	0	0	94	1e-6
chr14-093779234-A-AGGGGGGGGGGGGGGGGGGGGGGGGGGGGGGGGGGGGGGGGGGGGGGGGGGGG	chr14	93779234	A	AGGGGGGGGGGGGGGGGGGGGGGGGGGGGGGGGGGGGGGGGGGGGGGGGGGGG	77714	VQSRTrancheINDEL99.95to100.00	0	none	2.2000000000000003e-5	0	94	2.2000000000000003e-5
chr14-093779234-A-C	chr14	93779234	A	C	77714	VQSRTrancheINDEL99.95to100.00	3.677e-5	nfe	0	0	94	3.677e-5
chr14-093779234-A-G	chr14	93779234	A	G	77714	VQSRTrancheINDEL99.95to100.00	0.00869	eas	0.019867	4	94	0.019867
chr14-093779234-A-T	chr14	93779234	A	T	77714	VQSRTrancheINDEL99.95to100.00	1.118e-5	nfe	2.2000000000000003e-5	0	94	2.2000000000000003e-5
chr14-093779303-A-G	chr14	93779303	A	G	17519556	PASS	0.77699	nfe	0.7209320000000004	104	134	0.77699
chr14-093779306-C-A	chr14	93779306	C	A	9623423	PASS	0	none	9e-6	0	134	9e-6
chr14-093779306-C-G	chr14	93779306	C	G	9623423	PASS	0.0020242	amr	1.27e-4	0	134	0.0020242
chr14-093779306-C-T	chr14	93779306	C	T	9623423	PASS	0.48596	nfe	0.4313349999999998	71	134	0.48596
chr14-093779453-A-C	chr14	93779453	A	C	611491	PASS	0.17251	eas	0.05744500000000002	13	134	0.17251
chr14-093787537-TG-T	chr14	93787537	TG	T	3858066.97	PASS	0.1408	sas	0.091874	18	134	0.1408
chr14-093896465-C-T	chr14	93896465	C	T	23003	PASS	0.032531	nfe	0.01524599999999999	0	0	0.032531
chr14-093922296-T-C	chr14	93922296	T	C	21355	PASS	0.17768	nfe	0.016688	0	0	0.17768
chr14-093922382-C-T	chr14	93922382	C	T	28512	PASS	0	none	0.02137000000000001	0	0	0.02137000000000001
chr14-093922484-T-G	chr14	93922484	T	G	37598	PASS	0.34158	nfe	0.027414	0	0	0.34158
chr14-093923255-G-A	chr14	93923255	G	A	49304	PASS	0.37427	nfe	0.03601900000000001	0	0	0.37427
chr14-093925156-TAAGA-T	chr14	93925156	TAAGA	T	635100.97	PASS	0.030622	nfe	0.022241	5	134	0.030622
chr14-093925353-G-A	chr14	93925353	G	A	17045191	PASS	0.60106	eas	0.5166990000000007	73	134	0.60106
chr14-093925359-A-T	chr14	93925359	A	T	645664	PASS	0.031439	mid	0.018516	1	134	0.031439
chr14-093925501-G-C	chr14	93925501	G	C	7332125	PASS	0.58864	eas	0.49548899999999946	73	134	0.58864
chr14-093925503-G-A	chr14	93925503	G	A	70213	PASS	0.055225	afr	0.003829	1	134	0.055225
chr14-093927060-ACCC-*	chr14	93927060	ACCC	*	463553	PASS	0	none	0	0	0	1e-6
chr14-093927060-ACCC-A	chr14	93927060	ACCC	A	463553	PASS	0	none	0	0	0	1e-6
chr14-093927060-ACCC-ACACACACACACACAACCCC	chr14	93927060	ACCC	ACACACACACACACAACCCC	463553	PASS	0	none	9e-6	0	0	9e-6
chr14-093927060-ACCC-ACACACACACACACACACACACACACCCCC	chr14	93927060	ACCC	ACACACACACACACACACACACACACCCCC	463553	PASS	0	none	3.6999999999999985e-5	0	0	3.6999999999999985e-5
chr14-093927060-ACCC-ACACACACACACACACACACACACCCCC	chr14	93927060	ACCC	ACACACACACACACACACACACACCCCC	463553	PASS	0	none	7.480000000000004e-4	0	0	7.480000000000004e-4
chr14-093927060-ACCC-ACACACACACACACACACACACCCC	chr14	93927060	ACCC	ACACACACACACACACACACACCCC	463553	PASS	0	none	2.2000000000000003e-5	0	0	2.2000000000000003e-5
chr14-093927060-ACCC-ACACACACACACACACACACACCCCC	chr14	93927060	ACCC	ACACACACACACACACACACACCCCC	463553	PASS	0	none	0.002082	0	0	0.002082
chr14-093927060-ACCC-ACACACACACACACACACACCCC	chr14	93927060	ACCC	ACACACACACACACACACACCCC	463553	PASS	0	none	0	0	0	1e-6
chr14-093927060-ACCC-ACACACACACACACACACACCCCC	chr14	93927060	ACCC	ACACACACACACACACACACCCCC	463553	PASS	0	none	0.005987	0	0	0.005987
chr14-093927060-ACCC-ACACACACACACACACACACCCCCCC	chr14	93927060	ACCC	ACACACACACACACACACACCCCCCC	463553	PASS	0	none	9e-6	0	0	9e-6
chr14-093927060-ACCC-ACACACACACACACACACCCCC	chr14	93927060	ACCC	ACACACACACACACACACCCCC	463553	PASS	0	none	0.01577000000000001	0	0	0.01577000000000001
chr14-093927060-ACCC-ACACACACACACACACCCACCCCC	chr14	93927060	ACCC	ACACACACACACACACCCACCCCC	463553	PASS	0	none	0	0	0	1e-6
chr14-093927060-ACCC-ACACACACACACACACCCC	chr14	93927060	ACCC	ACACACACACACACACCCC	463553	PASS	0	none	9e-6	0	0	9e-6
chr14-093927060-ACCC-ACACACACACACACACCCCC	chr14	93927060	ACCC	ACACACACACACACACCCCC	463553	PASS	0	none	0.03541000000000002	0	0	0.03541000000000002
chr14-093927060-ACCC-ACACACACACACACACCCCCCC	chr14	93927060	ACCC	ACACACACACACACACCCCCCC	463553	PASS	0	none	6.999999999999998e-5	0	0	6.999999999999998e-5
chr14-093927060-ACCC-ACACACACACACACCCC	chr14	93927060	ACCC	ACACACACACACACCCC	463553	PASS	0	none	0	0	0	1e-6
chr14-093927060-ACCC-ACACACACACACACCCCC	chr14	93927060	ACCC	ACACACACACACACCCCC	463553	PASS	0	none	0.01516699999999999	0	0	0.01516699999999999
chr14-093927060-ACCC-ACACACACACACACCCCCCC	chr14	93927060	ACCC	ACACACACACACACCCCCCC	463553	PASS	0	none	3.6999999999999985e-5	0	0	3.6999999999999985e-5
chr14-093927060-ACCC-ACACACACACACCCCC	chr14	93927060	ACCC	ACACACACACACCCCC	463553	PASS	0	none	0.007326	0	0	0.007326
chr14-093927060-ACCC-ACACACACACACCCCCCC	chr14	93927060	ACCC	ACACACACACACCCCCCC	463553	PASS	0	none	2.2000000000000003e-5	0	0	2.2000000000000003e-5
chr14-093927060-ACCC-ACACACACACCCCC	chr14	93927060	ACCC	ACACACACACCCCC	463553	PASS	0	none	0.001959	0	0	0.001959
chr14-093927060-ACCC-ACACACACACCCCCCC	chr14	93927060	ACCC	ACACACACACCCCCCC	463553	PASS	0	none	0	0	0	1e-6
chr14-093927060-ACCC-ACACACACCCCC	chr14	93927060	ACCC	ACACACACCCCC	463553	PASS	0	none	5.620000000000005e-4	0	0	5.620000000000005e-4
chr14-093927060-ACCC-ACACACCCCC	chr14	93927060	ACCC	ACACACCCCC	463553	PASS	0	none	4.260000000000005e-4	0	0	4.260000000000005e-4
chr14-093927060-ACCC-ACACCCCC	chr14	93927060	ACCC	ACACCCCC	463553	PASS	0	none	1.6699999999999994e-4	0	0	1.6699999999999994e-4
chr14-093927060-ACCC-ACC	chr14	93927060	ACCC	ACC	463553	PASS	0	none	6.780000000000002e-4	0	0	6.780000000000002e-4
chr14-093927060-ACCC-ACCCCC	chr14	93927060	ACCC	ACCCCC	463553	PASS	0	none	2.2000000000000003e-5	0	0	2.2000000000000003e-5
chr14-093927060-ACCC-CCCC	chr14	93927060	ACCC	CCCC	463553	PASS	0	none	0.017634	0	0	0.017634
chr14-093927061-C-*	chr14	93927061	C	*	87060.97	VQSRTrancheINDEL99.50to99.90	0	none	5.850000000000005e-4	0	0	5.850000000000005e-4
chr14-093927061-C-CA	chr14	93927061	C	CA	87060.97	VQSRTrancheINDEL99.50to99.90	0.016948	nfe	0.01127499999999999	0	0	0.016948
chr14-093927061-C-CACA	chr14	93927061	C	CACA	87060.97	VQSRTrancheINDEL99.50to99.90	2.9596e-4	nfe	0.00151699999999999	0	0	0.00151699999999999
chr14-093927061-C-CACACA	chr14	93927061	C	CACACA	87060.97	VQSRTrancheINDEL99.50to99.90	6.2472e-4	nfe	0.002631	0	0	0.002631
chr14-093927061-C-CACACACA	chr14	93927061	C	CACACACA	87060.97	VQSRTrancheINDEL99.50to99.90	5.5629e-4	nfe	0.005167	0	0	0.005167
chr14-093927061-C-CACACACACA	chr14	93927061	C	CACACACACA	87060.97	VQSRTrancheINDEL99.50to99.90	0.0014181	nfe	0.006426	0	0	0.006426
chr14-093927061-C-CACACACACACA	chr14	93927061	C	CACACACACACA	87060.97	VQSRTrancheINDEL99.50to99.90	0.001794	afr	0.004274	0	0	0.004274
chr14-093927061-C-CACACACACACACA	chr14	93927061	C	CACACACACACACA	87060.97	VQSRTrancheINDEL99.50to99.90	0	none	0.00117699999999999	0	0	0.00117699999999999
chr14-093927061-C-CACACACACACACACA	chr14	93927061	C	CACACACACACACACA	87060.97	VQSRTrancheINDEL99.50to99.90	3.173e-5	nfe	4.03e-4	0	0	4.03e-4
chr14-093927061-C-CACACACACACACACAA	chr14	93927061	C	CACACACACACACACAA	87060.97	VQSRTrancheINDEL99.50to99.90	0	none	0	0	0	1e-6
chr14-093927061-C-CACACACACACACACACA	chr14	93927061	C	CACACACACACACACACA	87060.97	VQSRTrancheINDEL99.50to99.90	0	none	2.2000000000000003e-5	0	0	2.2000000000000003e-5
chr14-093927061-C-CACACACACACACACACACA	chr14	93927061	C	CACACACACACACACACACA	87060.97	VQSRTrancheINDEL99.50to99.90	0	none	0	0	0	1e-6
chr14-093927063-C-*	chr14	93927063	C	*	41004	VQSRTrancheINDEL99.50to99.90	0	none	0	0	0	1e-6
chr14-093927063-C-A	chr14	93927063	C	A	41004	VQSRTrancheINDEL99.50to99.90	0.0018094	nfe	0.025987	0	0	0.025987
chr14-093927063-C-CACACACA	chr14	93927063	C	CACACACA	41004	VQSRTrancheINDEL99.50to99.90	0	none	0	0	0	1e-6
chr14-093927707-G-A	chr14	93927707	G	A	831	PASS	0.003275	afr	8.9e-5	0	0	0.003275
chr14-093927707-G-T	chr14	93927707	G	T	831	PASS	0	none	9e-6	0	0	9e-6
chr14-093928369-C-T	chr14	93928369	C	T	7793571	PASS	0.14139	mid	0.119057	17	134	0.14139
chr14-093929487-C-T	chr14	93929487	C	T	11496	PASS	0.0049228	nfe	0.00176699999999999	2	128	0.0049228
chr14-093934085-T-*	chr14	93934085	T	*	3855751	PASS	0	none	0	0	0	1e-6
chr14-093934085-T-C	chr14	93934085	T	C	3855751	PASS	0.64451	nfe	0.4081359999999996	0	0	0.64451
chr14-093934234-C-A	chr14	93934234	C	A	70638	PASS	0.044981	afr	0.006475	0	0	0.044981
chr14-093934424-C-T	chr14	93934424	C	T	544	PASS	0	none	0	1	130	1e-6
chr14-093934494-TG-T	chr14	93934494	TG	T	3925288.97	PASS	0.54863	eas	0.234028	20	134	0.54863
chr14-093934560-G-A	chr14	93934560	G	A	3771651	PASS	0.54938	eas	0.215552	15	134	0.54938
chr14-093934581-G-A	chr14	93934581	G	A	83256	PASS	0.009533	mid	0.004059	1	134	0.009533
chr14-093934581-G-C	chr14	93934581	G	C	83256	PASS	0	none	0	0	134	1e-6
chr14-093934756-C-T	chr14	93934756	C	T	480934	PASS	0.025864	mid	0.01732900000000001	5	134	0.025864
chr14-093937627-C-T	chr14	93937627	C	T	3375806	PASS	0.54946	eas	0.236699	20	134	0.54946
chr14-093937871-G-C	chr14	93937871	G	C	4738206	PASS	0.55021	eas	0.238021	20	134	0.55021
chr14-093939525-G-C	chr14	93939525	G	C	51430594	PASS	0.85874	mid	0.8344180000000003	111	134	0.85874
chr14-093939525-G-T	chr14	93939525	G	T	51430594	PASS	0	none	0	0	134	1e-6
chr14-093939750-A-C	chr14	93939750	A	C	16534010	PASS	0.85265	mid	0.7492590000000005	107	130	0.85265
chr14-093939750-A-T	chr14	93939750	A	T	16534010	PASS	0	none	9e-6	0	130	9e-6
chr14-093939868-G-GTC	chr14	93939868	G	GTC	203537.97	PASS	0.111	afr	0.01257799999999999	0	80	0.111
chr14-093948106-G-A	chr14	93948106	G	A	76172	PASS	0.27463	mid	0.04034500000000002	0	0	0.27463
chr14-093948106-G-C	chr14	93948106	G	C	76172	PASS	0	none	0	0	0	1e-6
chr14-093950872-G-A	chr14	93950872	G	A	53884	PASS	0.0093979	nfe	0.00388	1	134	0.0093979
chr14-093950973-T-C	chr14	93950973	T	C	550759	PASS	0.029516	sas	0.018779	5	134	0.029516
chr14-093951075-G-A	chr14	93951075	G	A	26929375	PASS	0.75629	eas	0.6112270000000001	91	134	0.75629
chr14-093951185-T-C	chr14	93951185	T	C	1155988	PASS	0.060386	nfe	0.035113	14	134	0.060386
chr14-093951195-A-G	chr14	93951195	A	G	32105186	PASS	0.87496	mid	0.8488570000000002	111	134	0.87496
chr14-093951240-G-A	chr14	93951240	G	A	16982339	PASS	0.75669	eas	0.6216490000000003	91	134	0.75669
chr14-093951329-A-C	chr14	93951329	A	C	11913337	PASS	0.75345	eas	0.606219	91	134	0.75345
chr14-093951379-C-T	chr14	93951379	C	T	2765830	PASS	0.22652	afr	0.183769	13	134	0.22652
chr14-093953319-G-A	chr14	93953319	G	A	3890854	PASS	1.9032e-4	eas	2.2000000000000003e-5	0	134	1.9032e-4
chr14-093953319-G-T	chr14	93953319	G	T	3890854	PASS	0.53924	afr	0.237509	20	134	0.53924
chr14-093953542-A-G	chr14	93953542	A	G	16559003	PASS	0.99117	eas	0.9085430000000004	112	134	0.99117
chr14-093953563-A-G	chr14	93953563	A	G	18913	PASS	0.020457	afr	7.740000000000004e-4	1	134	0.020457
chr14-093954165-G-A	chr14	93954165	G	A	53546	PASS	0.0090066	mid	0.003271	1	134	0.0090066
chr14-093954165-G-C	chr14	93954165	G	C	53546	PASS	5.58e-6	nfe	9e-6	0	134	9e-6
chr14-093954320-G-A	chr14	93954320	G	A	2200	PASS	5.076e-5	nfe	0	1	134	5.076e-5
chr14-093956722-G-A	chr14	93956722	G	A	688975	PASS	0.0077626	afr	0.00181699999999999	0	134	0.0077626
chr14-093956722-G-C	chr14	93956722	G	C	688975	PASS	0.019655	nfe	0.01682800000000001	1	134	0.019655
chr14-093956948-T-C	chr14	93956948	T	C	3682590	PASS	0.61785	eas	0.14014400000000002	13	134	0.61785
chr14-093956981-T-A	chr14	93956981	T	A	3683900	PASS	0.07631	nfe	0.06466800000000002	10	134	0.07631
chr14-093956981-T-TGACA	chr14	93956981	T	TGACA	3683900	PASS	0.62105	eas	0.06335600000000001	2	134	0.62105
chr14-093957381-G-A	chr14	93957381	G	A	318549	PASS	0.60753	eas	0.08007900000000003	0	2	0.60753
chr14-093957553-C-T	chr14	93957553	C	T	30592	PASS	0.069095	afr	0.01351799999999999	0	0	0.069095
chr14-093964532-G-A	chr14	93964532	G	A	1038332	PASS	0.027712	afr	0.01928100000000001	2	134	0.027712
chr14-093964638-G-T	chr14	93964638	G	T	12206	PASS	7.55e-4	nfe	2.2999999999999995e-4	1	134	7.55e-4
chr14-093997922-G-T	chr14	93997922	G	T	181102	PASS	0.029298	nfe	0.01514299999999998	3	132	0.029298
chr14-093997958-C-G	chr14	93997958	C	G	199568	PASS	0.055848	afr	0.01380199999999999	2	132	0.055848
chr14-093998001-G-T	chr14	93998001	G	T	221232	PASS	0.056783	afr	0.01422299999999998	2	134	0.056783
chr14-093998086-A-G	chr14	93998086	A	G	14581840	PASS	0.98137	eas	0.5777730000000003	72	134	0.98137
chr14-093998143-G-A	chr14	93998143	G	A	3970439	PASS	0.59315	eas	0.11669200000000002	10	134	0.59315
chr14-093998313-A-T	chr14	93998313	A	T	298146	PASS	0.058636	afr	0.01432899999999999	2	134	0.058636
chr14-093999443-T-C	chr14	93999443	T	C	3452884	PASS	0.39388	amr	0.273888	39	134	0.39388
chr14-093999573-G-A	chr14	93999573	G	A	27635	PASS	0.0018818	sas	9.640000000000004e-4	1	134	0.0018818
chr14-093999580-C-T	chr14	93999580	C	T	5762	PASS	9.31e-6	nfe	7.099999999999998e-5	1	134	7.099999999999998e-5
chr14-093999723-G-*	chr14	93999723	G	*	17695	PASS	0	none	3.6999999999999985e-5	0	134	3.6999999999999985e-5
chr14-093999723-G-A	chr14	93999723	G	A	17695	PASS	0.0016783	nfe	7.980000000000003e-4	1	134	0.0016783
chr14-093999735-C-G	chr14	93999735	C	G	8991436	PASS	0.98053	eas	0.5137230000000006	62	134	0.98053
chr14-093999735-C-T	chr14	93999735	C	T	8991436	PASS	5.4818e-4	nfe	1.6699999999999994e-4	0	134	5.4818e-4
chr14-093999812-G-A	chr14	93999812	G	A	12010	PASS	0.001471	nfe	9.160000000000004e-4	1	134	0.001471
chr14-094000804-C-T	chr14	94000804	C	T	9170	PASS	0.0020219	nfe	0.002432	0	22	0.002432
chr14-094000967-CGG-C	chr14	94000967	CGG	C	3110289	VQSRTrancheINDEL95.00to96.00	0	none	0	0	130	1e-6
chr14-094000967-CGG-CG	chr14	94000967	CGG	CG	3110289	VQSRTrancheINDEL95.00to96.00	0	none	0.4951109999999994	65	130	0.4951109999999994
chr14-094000967-CGG-CGGG	chr14	94000967	CGG	CGGG	3110289	VQSRTrancheINDEL95.00to96.00	0	none	1.0799999999999996e-4	0	130	1.0799999999999996e-4
chr14-094000967-CGG-CGGGG	chr14	94000967	CGG	CGGGG	3110289	VQSRTrancheINDEL95.00to96.00	0	none	9e-6	0	130	9e-6
chr14-094000967-CGG-TGG	chr14	94000967	CGG	TGG	3110289	VQSRTrancheINDEL95.00to96.00	0	none	0	0	130	1e-6
chr14-094000968-G-*	chr14	94000968	G	*	489	PASS	0	none	0.4951109999999994	65	128	0.4951109999999994
chr14-094000968-G-A	chr14	94000968	G	A	489	PASS	0	none	0	0	128	1e-6
chr14-094001004-C-G	chr14	94001004	C	G	1146863	PASS	0.57159	eas	0.130149	11	130	0.57159
chr14-094001152-G-C	chr14	94001152	G	C	35958	PASS	0.0019712	nfe	0.00152199999999999	1	134	0.0019712
chr14-094001203-C-T	chr14	94001203	C	T	2939816	PASS	0.56206	eas	0.107905	9	134	0.56206
chr14-094001249-G-A	chr14	94001249	G	A	170897	PASS	0.0075024	nfe	0.005313	2	134	0.0075024
chr14-094001249-G-T	chr14	94001249	G	T	170897	PASS	0.0011045	eas	3.6999999999999985e-5	0	134	0.0011045
chr14-094003388-A-*	chr14	94003388	A	*	27780	PASS	0	none	3.6999999999999985e-5	0	18	3.6999999999999985e-5
chr14-094003388-A-G	chr14	94003388	A	G	27780	PASS	3.6314e-4	nfe	5.620000000000005e-4	1	18	5.620000000000005e-4
chr14-094003388-A-T	chr14	94003388	A	T	27780	PASS	0.056628	eas	0.01501699999999998	2	18	0.056628
chr14-094003393-T-G	chr14	94003393	T	G	15513	PASS	0.011199	nfe	0.00883199999999999	0	18	0.011199
chr14-094003397-G-A	chr14	94003397	G	A	2197	PASS	1.53e-6	nfe	2.2000000000000003e-5	0	44	2.2000000000000003e-5
chr14-094003397-G-C	chr14	94003397	G	C	2197	PASS	4.0335e-4	eas	0.00100899999999999	0	44	0.00100899999999999
chr14-094003397-G-T	chr14	94003397	G	T	2197	PASS	0.0019072	eas	0.002734	0	44	0.002734
chr14-094003448-C-T	chr14	94003448	C	T	979495	PASS	0.20025	afr	0.066022	8	128	0.20025
chr14-094003455-A-G	chr14	94003455	A	G	5238285	PASS	0.42899	amr	0.3779349999999996	40	128	0.42899
chr14-094003456-GACAC-CACAC	chr14	94003456	GACAC	CACAC	18772	PASS	0	none	2.2999999999999995e-4	0	128	2.2999999999999995e-4
chr14-094003456-GACAC-G	chr14	94003456	GACAC	G	18772	PASS	1.21e-6	nfe	0	0	128	1.21e-6
chr14-094003456-GACAC-GAC	chr14	94003456	GACAC	GAC	18772	PASS	0	none	0.01280399999999999	2	128	0.01280399999999999
chr14-094003456-GACAC-GACACAC	chr14	94003456	GACAC	GACACAC	18772	PASS	0	none	8.9e-5	0	128	8.9e-5
chr14-094003458-C-*	chr14	94003458	C	*	324	PASS	0	none	0.01282799999999999	2	122	0.01282799999999999
chr14-094003458-C-A	chr14	94003458	C	A	324	PASS	0	none	0	0	122	1e-6
chr14-094004867-G-A	chr14	94004867	G	A	693150	PASS	0.067836	afr	0.026002	2	134	0.067836
chr14-094004966-A-T	chr14	94004966	A	T	30741	PASS	0.0016706	nfe	9.87999999999999e-4	1	134	0.0016706
chr14-094007027-A-T	chr14	94007027	A	T	179	PASS	0	none	1.27e-4	0	0	1.27e-4
chr14-094008483-T-C	chr14	94008483	T	C	21043	PASS	0.0020227	nfe	0.00113199999999999	1	134	0.0020227
chr14-094008836-A-G	chr14	94008836	A	G	2317041	PASS	0.12187	nfe	0.10911400000000002	15	134	0.12187
chr14-094026189-T-C	chr14	94026189	T	C	514652	PASS	0.40761	eas	0.14315	15	56	0.40761
chr14-094026521-TGGC-*	chr14	94026521	TGGC	*	1116694.97	PASS	0	none	0	0	112	1e-6
chr14-094026521-TGGC-T	chr14	94026521	TGGC	T	1116694.97	PASS	0.1415	mid	0.089593	12	112	0.1415
chr14-094026521-TGGC-TGC	chr14	94026521	TGGC	TGC	1116694.97	PASS	0	none	0	0	112	1e-6
chr14-094026522-GGC-*	chr14	94026522	GGC	*	476	VQSRTrancheINDEL95.00to96.00	0	none	0.089674	12	134	0.089674
chr14-094026522-GGC-AGC	chr14	94026522	GGC	AGC	476	VQSRTrancheINDEL95.00to96.00	0	none	9e-6	0	134	9e-6
chr14-094026522-GGC-G	chr14	94026522	GGC	G	476	VQSRTrancheINDEL95.00to96.00	0	none	0	0	134	1e-6
chr14-094026524-C-*	chr14	94026524	C	*	101	PASS	0	none	0.089632	12	126	0.089632
chr14-094026524-C-T	chr14	94026524	C	T	101	PASS	1.06e-6	nfe	5.2999999999999994e-5	0	126	5.2999999999999994e-5
chr14-094026570-GAGCGGGCA-G	chr14	94026570	GAGCGGGCA	G	3679	VQSRTrancheINDEL95.00to96.00	0	none	9e-6	0	134	9e-6
chr14-094026570-GAGCGGGCA-TAGCGGGCA	chr14	94026570	GAGCGGGCA	TAGCGGGCA	3679	VQSRTrancheINDEL95.00to96.00	0	none	2.2999999999999995e-4	1	134	2.2999999999999995e-4
chr14-094026586-C-*	chr14	94026586	C	*	4896	PASS	0	none	9e-6	0	22	9e-6
chr14-094026586-C-G	chr14	94026586	C	G	4896	PASS	0.0039095	eas	0.002357	0	22	0.0039095
chr14-094026589-T-*	chr14	94026589	T	*	2324	PASS	0	none	9e-6	0	24	9e-6
chr14-094026589-T-G	chr14	94026589	T	G	2324	PASS	0.0033395	amr	0.00117699999999999	0	24	0.0033395
chr14-094026593-C-*	chr14	94026593	C	*	7850	PASS	0	none	0	0	32	1e-6
chr14-094026593-C-G	chr14	94026593	C	G	7850	PASS	0.024475	nfe	0.003895	1	32	0.024475
chr14-094026617-A-C	chr14	94026617	A	C	5301	PASS	0.016503	nfe	0.00713	3	54	0.016503
chr14-094026669-G-A	chr14	94026669	G	A	1192	PASS	0.0024419	afr	1.27e-4	1	104	0.0024419
chr14-094037232-G-A	chr14	94037232	G	A	866722	PASS	0.23997	afr	0.111284	14	132	0.23997
chr14-094038937-C-G	chr14	94038937	C	G	10297054	PASS	0.41275	eas	0.22202500000000003	33	134	0.41275
chr14-094039095-C-T	chr14	94039095	C	T	212144	PASS	0.011031	nfe	0.006318	2	134	0.011031
chr14-094043929-C-A	chr14	94043929	C	A	528896	PASS	0	none	0	0	134	1e-6
chr14-094043929-C-T	chr14	94043929	C	T	528896	PASS	0.038803	nfe	0.01907000000000002	8	134	0.038803
chr14-094044618-T-C	chr14	94044618	T	C	15955056	PASS	0.68122	afr	0.4545379999999994	59	134	0.68122
chr14-094044888-CT-C	chr14	94044888	CT	C	68560.97	PASS	0.0038302	nfe	0.003727	2	134	0.0038302
chr14-094046069-T-C	chr14	94046069	T	C	12720161	PASS	0.86775	afr	0.48721099999999945	59	134	0.86775
chr14-094046150-G-A	chr14	94046150	G	A	1170332	PASS	0.12374	mid	0.07988400000000001	10	134	0.12374
chr14-094046150-G-T	chr14	94046150	G	T	1170332	PASS	0	none	9e-6	0	134	9e-6
chr14-094046439-A-G	chr14	94046439	A	G	505619	PASS	0.51025	afr	0.191398	0	0	0.51025
chr14-094049597-TA-T	chr14	94049597	TA	T	54857.97	PASS	0.2645	nfe	0.02799500000000001	0	0	0.2645
chr14-094049601-A-T	chr14	94049601	A	T	54912	PASS	0.2645	nfe	0.02799500000000001	0	0	0.2645
chr14-094049876-T-C	chr14	94049876	T	C	51228	PASS	0.37032	nfe	0.03724000000000001	0	0	0.37032
chr14-094049904-AG-*	chr14	94049904	AG	*	18779.97	PASS	0	none	0.002556	0	0	0.002556
chr14-094049904-AG-A	chr14	94049904	AG	A	18779.97	PASS	0.089551	nfe	0.01127199999999999	0	0	0.089551
chr14-094049904-AG-ACG	chr14	94049904	AG	ACG	18779.97	PASS	0	none	0	0	0	1e-6
chr14-094049905-G-*	chr14	94049905	G	*	29992	PASS	0	none	0.01417199999999998	0	0	0.01417199999999998
chr14-094049905-G-A	chr14	94049905	G	A	29992	PASS	0.21342	nfe	0.02516800000000001	0	0	0.21342
chr14-094049905-G-C	chr14	94049905	G	C	29992	PASS	0	none	0	0	0	1e-6
chr14-094050885-TAAAAA-T	chr14	94050885	TAAAAA	T	422703.97	PASS	0	none	0	0	92	1e-6
chr14-094050885-TAAAAA-TA	chr14	94050885	TAAAAA	TA	422703.97	PASS	0	none	2.720000000000003e-4	0	92	2.720000000000003e-4
chr14-094050885-TAAAAA-TAA	chr14	94050885	TAAAAA	TAA	422703.97	PASS	0	none	0.002889	0	92	0.002889
chr14-094050885-TAAAAA-TAAA	chr14	94050885	TAAAAA	TAAA	422703.97	PASS	0	none	0.02491300000000002	10	92	0.02491300000000002
chr14-094050885-TAAAAA-TAAAA	chr14	94050885	TAAAAA	TAAAA	422703.97	PASS	0	none	0.126092	28	92	0.126092
chr14-094050885-TAAAAA-TAAAAAA	chr14	94050885	TAAAAA	TAAAAAA	422703.97	PASS	0	none	0.058447	8	92	0.058447
chr14-094050885-TAAAAA-TAAAAAAA	chr14	94050885	TAAAAA	TAAAAAAA	422703.97	PASS	0	none	0.01271299999999999	1	92	0.01271299999999999
chr14-094050885-TAAAAA-TAAAAAAAA	chr14	94050885	TAAAAA	TAAAAAAAA	422703.97	PASS	0	none	9.630000000000004e-4	0	92	9.630000000000004e-4
chr14-094050885-TAAAAA-TAAAAAAAAA	chr14	94050885	TAAAAA	TAAAAAAAAA	422703.97	PASS	0	none	5.2999999999999994e-5	0	92	5.2999999999999994e-5
chr14-094050885-TAAAAA-TAAAAAAAAAA	chr14	94050885	TAAAAA	TAAAAAAAAAA	422703.97	PASS	0	none	0	0	92	1e-6
chr14-094051187-C-CCACCG	chr14	94051187	C	CCACCG	15675765	PASS	0	none	0	0	134	1e-6
chr14-094051187-C-CCACGA	chr14	94051187	C	CCACGA	15675765	PASS	3.1e-7	nfe	0	0	134	1e-6
chr14-094051187-C-CCACGG	chr14	94051187	C	CCACGG	15675765	PASS	0.41835	amr	0.3214429999999993	48	134	0.41835
chr14-094051187-C-CCAGGG	chr14	94051187	C	CCAGGG	15675765	PASS	0.42285	afr	0.128415	10	134	0.42285
chr14-094051187-C-G	chr14	94051187	C	G	15675765	PASS	0	none	0	0	134	1e-6
chr14-094051734-G-A	chr14	94051734	G	A	2374406	PASS	0	none	0	0	124	1e-6
chr14-094051734-G-C	chr14	94051734	G	C	2374406	PASS	0.7745	afr	0.394891	55	124	0.7745
chr14-094051863-G-C	chr14	94051863	G	C	877387	PASS	0.75165	afr	0.2895849999999995	3	12	0.75165
chr14-094051895-C-T	chr14	94051895	C	T	23678	PASS	0.027578	nfe	0.00869899999999999	0	4	0.027578
chr14-094052853-C-T	chr14	94052853	C	T	5645978	PASS	0.6546	afr	0.4435039999999999	58	134	0.6546
chr14-094053358-CTTTTTTTTTTTTTTTTTTT-*	chr14	94053358	CTTTTTTTTTTTTTTTTTTT	*	1817441	VQSRTrancheINDEL97.00to99.00	0	none	0.002157	0	0	0.002157
chr14-094053358-CTTTTTTTTTTTTTTTTTTT-ATTTTTTTTTTTTTTTTTTT	chr14	94053358	CTTTTTTTTTTTTTTTTTTT	ATTTTTTTTTTTTTTTTTTT	1817441	VQSRTrancheINDEL97.00to99.00	0	none	5.39e-4	0	0	5.39e-4
chr14-094053358-CTTTTTTTTTTTTTTTTTTT-C	chr14	94053358	CTTTTTTTTTTTTTTTTTTT	C	1817441	VQSRTrancheINDEL97.00to99.00	0	none	9e-6	0	0	9e-6
chr14-094053358-CTTTTTTTTTTTTTTTTTTT-CT	chr14	94053358	CTTTTTTTTTTTTTTTTTTT	CT	1817441	VQSRTrancheINDEL97.00to99.00	0	none	2.2000000000000003e-5	0	0	2.2000000000000003e-5
chr14-094053358-CTTTTTTTTTTTTTTTTTTT-CTTT	chr14	94053358	CTTTTTTTTTTTTTTTTTTT	CTTT	1817441	VQSRTrancheINDEL97.00to99.00	0	none	5.2999999999999994e-5	0	0	5.2999999999999994e-5
chr14-094053358-CTTTTTTTTTTTTTTTTTTT-CTTTT	chr14	94053358	CTTTTTTTTTTTTTTTTTTT	CTTTT	1817441	VQSRTrancheINDEL97.00to99.00	0	none	9e-6	0	0	9e-6
chr14-094053358-CTTTTTTTTTTTTTTTTTTT-CTTTTT	chr14	94053358	CTTTTTTTTTTTTTTTTTTT	CTTTTT	1817441	VQSRTrancheINDEL97.00to99.00	0	none	6.999999999999998e-5	0	0	6.999999999999998e-5
chr14-094053358-CTTTTTTTTTTTTTTTTTTT-CTTTTTT	chr14	94053358	CTTTTTTTTTTTTTTTTTTT	CTTTTTT	1817441	VQSRTrancheINDEL97.00to99.00	0	none	1.87e-4	0	0	1.87e-4
chr14-094053358-CTTTTTTTTTTTTTTTTTTT-CTTTTTTT	chr14	94053358	CTTTTTTTTTTTTTTTTTTT	CTTTTTTT	1817441	VQSRTrancheINDEL97.00to99.00	0	none	0.00119999999999999	0	0	0.00119999999999999
chr14-094053358-CTTTTTTTTTTTTTTTTTTT-CTTTTTTTT	chr14	94053358	CTTTTTTTTTTTTTTTTTTT	CTTTTTTTT	1817441	VQSRTrancheINDEL97.00to99.00	0	none	0.003259	0	0	0.003259
chr14-094053358-CTTTTTTTTTTTTTTTTTTT-CTTTTTTTTT	chr14	94053358	CTTTTTTTTTTTTTTTTTTT	CTTTTTTTTT	1817441	VQSRTrancheINDEL97.00to99.00	0	none	0.01116799999999999	0	0	0.01116799999999999
chr14-094053358-CTTTTTTTTTTTTTTTTTTT-CTTTTTTTTTT	chr14	94053358	CTTTTTTTTTTTTTTTTTTT	CTTTTTTTTTT	1817441	VQSRTrancheINDEL97.00to99.00	0	none	0.043641	0	0	0.043641
chr14-094053358-CTTTTTTTTTTTTTTTTTTT-CTTTTTTTTTTT	chr14	94053358	CTTTTTTTTTTTTTTTTTTT	CTTTTTTTTTTT	1817441	VQSRTrancheINDEL97.00to99.00	0	none	0.11271200000000002	0	0	0.11271200000000002
chr14-094053358-CTTTTTTTTTTTTTTTTTTT-CTTTTTTTTTTTT	chr14	94053358	CTTTTTTTTTTTTTTTTTTT	CTTTTTTTTTTTT	1817441	VQSRTrancheINDEL97.00to99.00	0	none	0.02786500000000001	0	0	0.02786500000000001
chr14-094053358-CTTTTTTTTTTTTTTTTTTT-CTTTTTTTTTTTTT	chr14	94053358	CTTTTTTTTTTTTTTTTTTT	CTTTTTTTTTTTTT	1817441	VQSRTrancheINDEL97.00to99.00	0	none	0.004936	0	0	0.004936
chr14-094053358-CTTTTTTTTTTTTTTTTTTT-CTTTTTTTTTTTTTT	chr14	94053358	CTTTTTTTTTTTTTTTTTTT	CTTTTTTTTTTTTTT	1817441	VQSRTrancheINDEL97.00to99.00	0	none	0.004579	0	0	0.004579
chr14-094053358-CTTTTTTTTTTTTTTTTTTT-CTTTTTTTTTTTTTTT	chr14	94053358	CTTTTTTTTTTTTTTTTTTT	CTTTTTTTTTTTTTTT	1817441	VQSRTrancheINDEL97.00to99.00	0	none	0.01095999999999999	0	0	0.01095999999999999
chr14-094053358-CTTTTTTTTTTTTTTTTTTT-CTTTTTTTTTTTTTTTT	chr14	94053358	CTTTTTTTTTTTTTTTTTTT	CTTTTTTTTTTTTTTTT	1817441	VQSRTrancheINDEL97.00to99.00	0	none	0.02530100000000001	0	0	0.02530100000000001
chr14-094053358-CTTTTTTTTTTTTTTTTTTT-CTTTTTTTTTTTTTTTTT	chr14	94053358	CTTTTTTTTTTTTTTTTTTT	CTTTTTTTTTTTTTTTTT	1817441	VQSRTrancheINDEL97.00to99.00	0	none	0.02121300000000002	0	0	0.02121300000000002
chr14-094053358-CTTTTTTTTTTTTTTTTTTT-CTTTTTTTTTTTTTTTTTT	chr14	94053358	CTTTTTTTTTTTTTTTTTTT	CTTTTTTTTTTTTTTTTTT	1817441	VQSRTrancheINDEL97.00to99.00	0	none	0.03376800000000002	0	0	0.03376800000000002
chr14-094053358-CTTTTTTTTTTTTTTTTTTT-CTTTTTTTTTTTTTTTTTTTT	chr14	94053358	CTTTTTTTTTTTTTTTTTTT	CTTTTTTTTTTTTTTTTTTTT	1817441	VQSRTrancheINDEL97.00to99.00	0	none	0.025882	0	0	0.025882
chr14-094053358-CTTTTTTTTTTTTTTTTTTT-CTTTTTTTTTTTTTTTTTTTTT	chr14	94053358	CTTTTTTTTTTTTTTTTTTT	CTTTTTTTTTTTTTTTTTTTTT	1817441	VQSRTrancheINDEL97.00to99.00	0	none	0.007611	0	0	0.007611
chr14-094053358-CTTTTTTTTTTTTTTTTTTT-CTTTTTTTTTTTTTTTTTTTTTT	chr14	94053358	CTTTTTTTTTTTTTTTTTTT	CTTTTTTTTTTTTTTTTTTTTTT	1817441	VQSRTrancheINDEL97.00to99.00	0	none	0.00151599999999999	0	0	0.00151599999999999
chr14-094053358-CTTTTTTTTTTTTTTTTTTT-CTTTTTTTTTTTTTTTTTTTTTTT	chr14	94053358	CTTTTTTTTTTTTTTTTTTT	CTTTTTTTTTTTTTTTTTTTTTTT	1817441	VQSRTrancheINDEL97.00to99.00	0	none	6.080000000000004e-4	0	0	6.080000000000004e-4
chr14-094053358-CTTTTTTTTTTTTTTTTTTT-CTTTTTTTTTTTTTTTTTTTTTTTT	chr14	94053358	CTTTTTTTTTTTTTTTTTTT	CTTTTTTTTTTTTTTTTTTTTTTTT	1817441	VQSRTrancheINDEL97.00to99.00	0	none	3.150000000000005e-4	0	0	3.150000000000005e-4
chr14-094053358-CTTTTTTTTTTTTTTTTTTT-CTTTTTTTTTTTTTTTTTTTTTTTTT	chr14	94053358	CTTTTTTTTTTTTTTTTTTT	CTTTTTTTTTTTTTTTTTTTTTTTTT	1817441	VQSRTrancheINDEL97.00to99.00	0	none	3.6999999999999985e-5	0	0	3.6999999999999985e-5
chr14-094053358-CTTTTTTTTTTTTTTTTTTT-CTTTTTTTTTTTTTTTTTTTTTTTTTT	chr14	94053358	CTTTTTTTTTTTTTTTTTTT	CTTTTTTTTTTTTTTTTTTTTTTTTTT	1817441	VQSRTrancheINDEL97.00to99.00	0	none	9e-6	0	0	9e-6
chr14-094053358-CTTTTTTTTTTTTTTTTTTT-CTTTTTTTTTTTTTTTTTTTTTTTTTTT	chr14	94053358	CTTTTTTTTTTTTTTTTTTT	CTTTTTTTTTTTTTTTTTTTTTTTTTTT	1817441	VQSRTrancheINDEL97.00to99.00	0	none	0	0	0	1e-6
chr14-094053358-CTTTTTTTTTTTTTTTTTTT-TTTTTTTTTTTTTTTTTTTT	chr14	94053358	CTTTTTTTTTTTTTTTTTTT	TTTTTTTTTTTTTTTTTTTT	1817441	VQSRTrancheINDEL97.00to99.00	0	none	0.03265500000000001	0	0	0.03265500000000001
chr14-094053362-T-*	chr14	94053362	T	*	371	VQSRTrancheSNP99.80to99.90	0	none	0.219065	0	20	0.219065
chr14-094053362-T-A	chr14	94053362	T	A	371	VQSRTrancheSNP99.80to99.90	0	none	6.550000000000003e-4	0	20	6.550000000000003e-4
chr14-094053364-T-*	chr14	94053364	T	*	361	PASS	0	none	0.204007	0	34	0.204007
chr14-094053364-T-C	chr14	94053364	T	C	361	PASS	0	none	6.090000000000004e-4	0	34	6.090000000000004e-4
chr14-094053365-T-*	chr14	94053365	T	*	813	PASS	0	none	0.200549	0	34	0.200549
chr14-094053365-T-A	chr14	94053365	T	A	813	PASS	0	none	9e-6	0	34	9e-6
chr14-094053365-T-C	chr14	94053365	T	C	813	PASS	0	none	6.780000000000002e-4	0	34	6.780000000000002e-4
chr14-094053366-T-*	chr14	94053366	T	*	708	PASS	0	none	0.182594	0	34	0.182594
chr14-094053366-T-A	chr14	94053366	T	A	708	PASS	0	none	5.2999999999999994e-5	0	34	5.2999999999999994e-5
chr14-094053366-T-C	chr14	94053366	T	C	708	PASS	5.392e-5	nfe	7.020000000000006e-4	0	34	7.020000000000006e-4
chr14-094053367-T-*	chr14	94053367	T	*	474	PASS	0	none	0.07587300000000001	0	44	0.07587300000000001
chr14-094053367-T-A	chr14	94053367	T	A	474	PASS	0	none	2.2000000000000003e-5	0	44	2.2000000000000003e-5
chr14-094053367-T-C	chr14	94053367	T	C	474	PASS	0	none	3.150000000000005e-4	0	44	3.150000000000005e-4
chr14-094053368-T-*	chr14	94053368	T	*	44	PASS	0	none	0.02256000000000001	0	48	0.02256000000000001
chr14-094053368-T-C	chr14	94053368	T	C	44	PASS	4.571e-5	sas	1.0799999999999996e-4	0	48	1.0799999999999996e-4
chr14-094053369-T-*	chr14	94053369	T	*	360	PASS	0	none	0.007392	0	70	0.007392
chr14-094053369-T-A	chr14	94053369	T	A	360	PASS	0	none	9e-6	0	70	9e-6
chr14-094053369-T-C	chr14	94053369	T	C	360	PASS	8.952e-5	sas	6.999999999999998e-5	0	70	8.952e-5
chr14-094053387-T-*	chr14	94053387	T	*	5582	PASS	0	none	0	0	62	1e-6
chr14-094053387-T-C	chr14	94053387	T	C	5582	PASS	4.2376e-4	eas	4.260000000000005e-4	0	62	4.260000000000005e-4
chr14-094053387-T-TC	chr14	94053387	T	TC	5582	PASS	1.202e-5	sas	9e-6	0	62	1.202e-5
chr14-094053387-T-TTC	chr14	94053387	T	TTC	5582	PASS	0	none	0	0	62	1e-6
chr14-094053387-T-TTTC	chr14	94053387	T	TTTC	5582	PASS	2.39e-6	nfe	0	0	62	2.39e-6
chr14-094053387-T-TTTTC	chr14	94053387	T	TTTTC	5582	PASS	0	none	0	0	62	1e-6
chr14-094054917-C-T	chr14	94054917	C	T	1350900	PASS	0.15413	mid	0.08632000000000001	10	134	0.15413
chr14-094055330-CCT-C	chr14	94055330	CCT	C	11405.97	PASS	0.0016939	amr	5.640000000000005e-4	1	134	0.0016939
chr14-094055354-T-C	chr14	94055354	T	C	174431	PASS	0.028877	nfe	0.01427599999999999	5	134	0.028877
chr14-094055658-C-T	chr14	94055658	C	T	676808	PASS	0.86077	eas	0.244307	0	0	0.86077
chr14-094057329-GCTT-ACTT	chr14	94057329	GCTT	ACTT	8929	PASS	0	none	6.999999999999998e-5	0	2	6.999999999999998e-5
chr14-094057329-GCTT-G	chr14	94057329	GCTT	G	8929	PASS	0.019138	nfe	0.002406	0	2	0.019138
chr14-094057652-C-T	chr14	94057652	C	T	211	PASS	1.5487e-4	amr	0	1	134	1.5487e-4
chr14-094057870-T-C	chr14	94057870	T	C	7720666	PASS	0.42171	amr	0.3208479999999993	48	134	0.42171
chr14-094057987-G-C	chr14	94057987	G	C	1338505	PASS	0.14107	mid	0.086508	10	134	0.14107
chr14-094058048-G-A	chr14	94058048	G	A	2995772	PASS	0.3989	amr	0.31128699999999965	48	134	0.3989
chr14-094059956-CAAAAA-AAAAAA	chr14	94059956	CAAAAA	AAAAAA	1587641	ExcessHet	0	none	9e-6	0	130	9e-6
chr14-094059956-CAAAAA-C	chr14	94059956	CAAAAA	C	1587641	ExcessHet	0	none	0	0	130	1e-6
chr14-094059956-CAAAAA-CA	chr14	94059956	CAAAAA	CA	1587641	ExcessHet	0	none	3.6999999999999985e-5	0	130	3.6999999999999985e-5
chr14-094059956-CAAAAA-CAA	chr14	94059956	CAAAAA	CAA	1587641	ExcessHet	0	none	0.00132599999999999	0	130	0.00132599999999999
chr14-094059956-CAAAAA-CAAA	chr14	94059956	CAAAAA	CAAA	1587641	ExcessHet	0	none	0.02939500000000002	2	130	0.02939500000000002
chr14-094059956-CAAAAA-CAAAA	chr14	94059956	CAAAAA	CAAAA	1587641	ExcessHet	0	none	0.200674	44	130	0.200674
chr14-094059956-CAAAAA-CAAAAAA	chr14	94059956	CAAAAA	CAAAAAA	1587641	ExcessHet	0	none	0.09355500000000004	9	130	0.09355500000000004
chr14-094059956-CAAAAA-CAAAAAAA	chr14	94059956	CAAAAA	CAAAAAAA	1587641	ExcessHet	0	none	0.05722500000000002	10	130	0.05722500000000002
chr14-094059956-CAAAAA-CAAAAAAAA	chr14	94059956	CAAAAA	CAAAAAAAA	1587641	ExcessHet	0	none	0.002967	0	130	0.002967
chr14-094059956-CAAAAA-CAAAAAAAAA	chr14	94059956	CAAAAA	CAAAAAAAAA	1587641	ExcessHet	0	none	1.27e-4	0	130	1.27e-4
chr14-094060695-AACAC-A	chr14	94060695	AACAC	A	1046704.97	ExcessHet	1.1002e-4	nfe	2.2999999999999995e-4	0	130	2.2999999999999995e-4
chr14-094060695-AACAC-AAC	chr14	94060695	AACAC	AAC	1046704.97	ExcessHet	0	none	0.17722900000000005	28	130	0.17722900000000005
chr14-094060695-AACAC-AACACAC	chr14	94060695	AACAC	AACACAC	1046704.97	ExcessHet	0	none	0.005699	0	130	0.005699
chr14-094060695-AACAC-AACACACAC	chr14	94060695	AACAC	AACACACAC	1046704.97	ExcessHet	0	none	0.00322	0	130	0.00322
chr14-094060697-C-*	chr14	94060697	C	*	818	PASS	0	none	0.177568	28	122	0.177568
chr14-094060697-C-A	chr14	94060697	C	A	818	PASS	0	none	0	0	122	1e-6
chr14-094060886-G-A	chr14	94060886	G	A	265742	PASS	0.071828	afr	0.006939	1	134	0.071828
chr14-094061179-C-T	chr14	94061179	C	T	8846343	PASS	0.79699	afr	0.4688449999999994	59	134	0.79699
chr14-094061188-T-C	chr14	94061188	T	C	1651917	PASS	0.15757	mid	0.08760800000000002	10	134	0.15757
chr14-094062243-G-A	chr14	94062243	G	A	7352	PASS	1.1364e-4	nfe	3.6999999999999985e-5	1	134	1.1364e-4
chr14-094062381-T-C	chr14	94062381	T	C	78596	PASS	0.0081901	sas	9.640000000000004e-4	1	134	0.0081901
chr14-094062579-G-A	chr14	94062579	G	A	1382	PASS	1.42e-4	mid	0	0	134	1.42e-4
chr14-094062579-G-T	chr14	94062579	G	T	1382	PASS	0	none	0	1	134	1e-6
chr14-094062736-C-T	chr14	94062736	C	T	5139172	PASS	0.41022	amr	0.2981339999999998	48	134	0.41022
chr14-094079400-G-C	chr14	94079400	G	C	606986	PASS	0.071851	afr	0.006939	1	134	0.071851
chr14-094079628-A-T	chr14	94079628	A	T	4312	PASS	1.093e-5	nfe	0	1	134	1.093e-5
chr14-094079848-G-A	chr14	94079848	G	A	2133623	PASS	0.15388	mid	0.08449600000000002	10	134	0.15388
chr14-094088204-T-G	chr14	94088204	T	G	10431716	PASS	0.90939	eas	0.4569989999999993	61	134	0.90939
chr14-094088336-A-G	chr14	94088336	A	G	369137	PASS	0.17652	afr	0.01548499999999999	1	134	0.17652
chr14-094096695-GAAAAAA-*	chr14	94096695	GAAAAAA	*	1259028	ExcessHet	0	none	0	0	92	1e-6
chr14-094096695-GAAAAAA-AAAAAAA	chr14	94096695	GAAAAAA	AAAAAAA	1259028	ExcessHet	0	none	5.41e-4	0	92	5.41e-4
chr14-094096695-GAAAAAA-G	chr14	94096695	GAAAAAA	G	1259028	ExcessHet	2.299e-5	eas	9e-6	0	92	2.299e-5
chr14-094096695-GAAAAAA-GA	chr14	94096695	GAAAAAA	GA	1259028	ExcessHet	0	none	5.180000000000002e-4	0	92	5.180000000000002e-4
chr14-094096695-GAAAAAA-GAA	chr14	94096695	GAAAAAA	GAA	1259028	ExcessHet	0	none	0.002337	0	92	0.002337
chr14-094096695-GAAAAAA-GAAA	chr14	94096695	GAAAAAA	GAAA	1259028	ExcessHet	0	none	0.010543	0	92	0.010543
chr14-094096695-GAAAAAA-GAAAA	chr14	94096695	GAAAAAA	GAAAA	1259028	ExcessHet	0	none	0.062589	7	92	0.062589
chr14-094096695-GAAAAAA-GAAAAA	chr14	94096695	GAAAAAA	GAAAAA	1259028	ExcessHet	0	none	0.230609	25	92	0.230609
chr14-094096695-GAAAAAA-GAAAAAAA	chr14	94096695	GAAAAAA	GAAAAAAA	1259028	ExcessHet	0	none	0.102791	20	92	0.102791
chr14-094096695-GAAAAAA-GAAAAAAAA	chr14	94096695	GAAAAAA	GAAAAAAAA	1259028	ExcessHet	0	none	0.01525799999999999	2	92	0.01525799999999999
chr14-094096695-GAAAAAA-GAAAAAAAAA	chr14	94096695	GAAAAAA	GAAAAAAAAA	1259028	ExcessHet	0	none	0.00159399999999999	0	92	0.00159399999999999
chr14-094096695-GAAAAAA-GAAAAAAAAAA	chr14	94096695	GAAAAAA	GAAAAAAAAAA	1259028	ExcessHet	0	none	8.9e-5	0	92	8.9e-5
chr14-094096695-GAAAAAA-GAAAAAAAAAAA	chr14	94096695	GAAAAAA	GAAAAAAAAAAA	1259028	ExcessHet	0	none	9e-6	0	92	9e-6
chr14-094096695-GAAAAAA-GAAAAAAAAAAAA	chr14	94096695	GAAAAAA	GAAAAAAAAAAAA	1259028	ExcessHet	0	none	0	0	92	1e-6
chr14-094096695-GAAAAAA-GCAAAAAA	chr14	94096695	GAAAAAA	GCAAAAAA	1259028	ExcessHet	0	none	0	0	92	1e-6
chr14-094096695-GAAAAAA-GGAAAAAAA	chr14	94096695	GAAAAAA	GGAAAAAAA	1259028	ExcessHet	0	none	2.2000000000000003e-5	0	92	2.2000000000000003e-5
chr14-094096696-A-*	chr14	94096696	A	*	37	PASS	0	none	0.29311499999999957	30	60	0.29311499999999957
chr14-094096696-A-AC	chr14	94096696	A	AC	37	PASS	0	none	0	0	60	1e-6
chr14-094096696-A-G	chr14	94096696	A	G	37	PASS	0	none	1.27e-4	0	60	1.27e-4
chr14-094096718-T-A	chr14	94096718	T	A	1304443	PASS	1.96e-6	nfe	7.099999999999998e-5	0	124	7.099999999999998e-5
chr14-094096718-T-C	chr14	94096718	T	C	1304443	PASS	0.50042	eas	0.197056	39	124	0.50042
chr14-094096718-T-G	chr14	94096718	T	G	1304443	PASS	0	none	3.6999999999999985e-5	0	124	3.6999999999999985e-5
chr14-094096775-TATG-T	chr14	94096775	TATG	T	108423.97	PASS	0.014582	nfe	0.00820999999999999	2	134	0.014582
chr14-094096847-T-C	chr14	94096847	T	C	11075739	PASS	0.91451	eas	0.550251	65	134	0.91451
chr14-094096919-C-T	chr14	94096919	C	T	1366156	PASS	0.088415	nfe	0.068094	6	134	0.088415
chr14-094097092-A-AG	chr14	94097092	A	AG	8464528.97	PASS	0.90551	eas	0.5524430000000001	67	134	0.90551
chr14-094097409-G-C	chr14	94097409	G	C	3333829	PASS	0.50332	eas	0.3076609999999995	47	130	0.50332
chr14-094097689-A-G	chr14	94097689	A	G	19577396	PASS	0.90909	eas	0.5656760000000002	67	134	0.90909
chr14-094097693-A-G	chr14	94097693	A	G	15155106	PASS	0.68179	afr	0.444964	50	134	0.68179
chr14-094097712-G-A	chr14	94097712	G	A	9829798	PASS	0.66525	afr	0.44201699999999994	50	134	0.66525
chr14-094100621-G-A	chr14	94100621	G	A	3285068	PASS	4.65e-5	nfe	3.6999999999999985e-5	0	134	4.65e-5
chr14-094100621-G-T	chr14	94100621	G	T	3285068	PASS	0.48481	eas	0.110484	15	134	0.48481
chr14-094100671-AG-*	chr14	94100671	AG	*	586655.97	PASS	0	none	0	0	134	1e-6
chr14-094100671-AG-A	chr14	94100671	AG	A	586655.97	PASS	0.016684	nfe	0.01003299999999998	3	134	0.016684
chr14-094100686-C-T	chr14	94100686	C	T	35394903	PASS	0.91434	eas	0.5656760000000002	66	134	0.91434
chr14-094100687-C-T	chr14	94100687	C	T	20595723	PASS	0.52591	afr	0.32182099999999936	29	134	0.52591
chr14-094100707-TTTGTTG-T	chr14	94100707	TTTGTTG	T	559163.97	PASS	1.0775e-4	nfe	9e-6	0	134	1.0775e-4
chr14-094100707-TTTGTTG-TTTG	chr14	94100707	TTTGTTG	TTTG	559163.97	PASS	0	none	0.002816	0	134	0.002816
chr14-094100707-TTTGTTG-TTTGTTGTTG	chr14	94100707	TTTGTTG	TTTGTTGTTG	559163.97	PASS	0	none	0.00831399999999999	1	134	0.00831399999999999
chr14-094100955-A-G	chr14	94100955	A	G	81326	PASS	0.0084643	nfe	0.004033	1	134	0.0084643
chr14-094101049-C-T	chr14	94101049	C	T	2425785	PASS	0.4121	sas	0.200372	20	134	0.4121
chr14-094101386-C-A	chr14	94101386	C	A	437443	PASS	0	none	0	0	18	1e-6
chr14-094101386-C-T	chr14	94101386	C	T	437443	PASS	0.47867	eas	0.08415000000000002	0	18	0.47867
chr14-094101421-C-A	chr14	94101421	C	A	956864	PASS	0	none	0	0	42	1e-6
chr14-094101421-C-T	chr14	94101421	C	T	956864	PASS	0.40409	eas	0.16844900000000002	9	42	0.40409
chr14-094101720-G-A	chr14	94101720	G	A	313860	PASS	0.021195	sas	0.01275399999999999	1	134	0.021195
chr14-094101737-A-T	chr14	94101737	A	T	3869219	PASS	0.21174	nfe	0.15613200000000002	23	134	0.21174
chr14-094102430-C-T	chr14	94102430	C	T	2964336	PASS	0.48295	eas	0.209242	37	134	0.48295
chr14-094102441-C-T	chr14	94102441	C	T	17067	PASS	6.6223e-4	mid	8.69e-4	2	134	8.69e-4
chr14-094111816-G-A	chr14	94111816	G	A	8941286	PASS	1.623e-5	sas	0	0	134	1.623e-5
chr14-094111816-G-T	chr14	94111816	G	T	8941286	PASS	0.40631	eas	0.239694	35	134	0.40631
chr14-094111842-C-A	chr14	94111842	C	A	11330756	PASS	0.48729	afr	0.3574029999999998	54	134	0.48729
chr14-094111842-C-T	chr14	94111842	C	T	11330756	PASS	9.0451e-4	afr	0	0	134	9.0451e-4
chr14-094114939-G-A	chr14	94114939	G	A	2248421	PASS	0.36599	eas	0.08712500000000002	7	134	0.36599
chr14-094115376-G-A	chr14	94115376	G	A	1142396	PASS	0.086629	sas	0.03916000000000001	2	84	0.086629
chr14-094115729-TG-T	chr14	94115729	TG	T	1998909.97	PASS	9.5118e-4	eas	5.2999999999999994e-5	0	134	9.5118e-4
chr14-094115729-TG-TGG	chr14	94115729	TG	TGG	1998909.97	PASS	0	none	0.08425500000000002	4	134	0.08425500000000002
chr14-094115729-TG-TGGG	chr14	94115729	TG	TGGG	1998909.97	PASS	0	none	3.6999999999999985e-5	0	134	3.6999999999999985e-5
chr14-094115784-TGGCCATGGC-T	chr14	94115784	TGGCCATGGC	T	22382217.97	PASS	0.42805	amr	0.33575999999999984	51	134	0.42805
chr14-094115789-A-*	chr14	94115789	A	*	3074	PASS	0	none	0.33575999999999984	51	134	0.33575999999999984
chr14-094115789-A-G	chr14	94115789	A	G	3074	PASS	4.43e-6	nfe	9e-6	0	134	9e-6
chr14-094115792-G-*	chr14	94115792	G	*	5191	PASS	0	none	0.33575199999999983	51	134	0.33575199999999983
chr14-094115792-G-A	chr14	94115792	G	A	5191	PASS	4.44e-6	nfe	0	0	134	4.44e-6
chr14-094115793-C-*	chr14	94115793	C	*	18826	PASS	0	none	0.33574299999999985	51	134	0.33574299999999985
chr14-094115793-C-T	chr14	94115793	C	T	18826	PASS	0.0039578	sas	1.6699999999999994e-4	0	134	0.0039578
chr14-094116260-C-T	chr14	94116260	C	T	401500	PASS	0.18829	afr	0.01946600000000001	1	134	0.18829
chr14-094116280-A-T	chr14	94116280	A	T	9463428	PASS	0.50733	nfe	0.4118949999999996	68	134	0.50733
chr14-094116425-C-T	chr14	94116425	C	T	5327	PASS	9.861e-5	afr	5.2999999999999994e-5	1	134	9.861e-5
chr14-094116484-C-T	chr14	94116484	C	T	750784	PASS	0.2115	afr	0.02002	1	134	0.2115
chr14-094116576-G-A	chr14	94116576	G	A	7990	PASS	2.5123e-4	afr	1.47e-4	1	134	2.5123e-4
chr14-094116589-C-G	chr14	94116589	C	G	2258415	PASS	0.4235	eas	0.089593	7	134	0.4235
chr14-094116761-T-C	chr14	94116761	T	C	365403	PASS	0.039491	sas	0.02282300000000001	2	134	0.039491
chr14-094128431-T-G	chr14	94128431	T	G	20815498	PASS	0.94085	afr	0.8164580000000005	107	134	0.94085
chr14-094128611-G-A	chr14	94128611	G	A	67379	PASS	0.0029964	nfe	0.00157099999999999	1	134	0.0029964
chr14-094128735-G-A	chr14	94128735	G	A	698299	PASS	5.52e-5	eas	0	0	134	5.52e-5
chr14-094128735-G-C	chr14	94128735	G	C	698299	PASS	9.8e-7	nfe	9e-6	0	134	9e-6
chr14-094128735-G-GC	chr14	94128735	G	GC	698299	PASS	0.089633	sas	0.049776	4	134	0.089633
chr14-094128866-A-G	chr14	94128866	A	G	643	PASS	0	none	0	1	134	1e-6
chr14-094128945-TTGTGTGTGTGTGTG-T	chr14	94128945	TTGTGTGTGTGTGTG	T	1992887.97	ExcessHet	3.4e-6	nfe	2.2000000000000003e-5	0	132	2.2000000000000003e-5
chr14-094128945-TTGTGTGTGTGTGTG-TTG	chr14	94128945	TTGTGTGTGTGTGTG	TTG	1992887.97	ExcessHet	0	none	1.47e-4	0	132	1.47e-4
chr14-094128945-TTGTGTGTGTGTGTG-TTGGGTGTGTGTGTGTGTG	chr14	94128945	TTGTGTGTGTGTGTG	TTGGGTGTGTGTGTGTGTG	1992887.97	ExcessHet	0	none	0	0	132	1e-6
chr14-094128945-TTGTGTGTGTGTGTG-TTGTG	chr14	94128945	TTGTGTGTGTGTGTG	TTGTG	1992887.97	ExcessHet	0	none	2.2000000000000003e-5	0	132	2.2000000000000003e-5
chr14-094128945-TTGTGTGTGTGTGTG-TTGTGTG	chr14	94128945	TTGTGTGTGTGTGTG	TTGTGTG	1992887.97	ExcessHet	0	none	2.5100000000000014e-4	0	132	2.5100000000000014e-4
chr14-094128945-TTGTGTGTGTGTGTG-TTGTGTGTG	chr14	94128945	TTGTGTGTGTGTGTG	TTGTGTGTG	1992887.97	ExcessHet	0	none	0.016485	6	132	0.016485
chr14-094128945-TTGTGTGTGTGTGTG-TTGTGTGTGTG	chr14	94128945	TTGTGTGTGTGTGTG	TTGTGTGTGTG	1992887.97	ExcessHet	0	none	0.018805	4	132	0.018805
chr14-094128945-TTGTGTGTGTGTGTG-TTGTGTGTGTGTG	chr14	94128945	TTGTGTGTGTGTGTG	TTGTGTGTGTGTG	1992887.97	ExcessHet	0	none	0.20303	39	132	0.20303
chr14-094128945-TTGTGTGTGTGTGTG-TTGTGTGTGTGTGTGTG	chr14	94128945	TTGTGTGTGTGTGTG	TTGTGTGTGTGTGTGTG	1992887.97	ExcessHet	0	none	0.092513	18	132	0.092513
chr14-094128945-TTGTGTGTGTGTGTG-TTGTGTGTGTGTGTGTGTG	chr14	94128945	TTGTGTGTGTGTGTG	TTGTGTGTGTGTGTGTGTG	1992887.97	ExcessHet	0	none	0.01199299999999999	0	132	0.01199299999999999
chr14-094128945-TTGTGTGTGTGTGTG-TTGTGTGTGTGTGTGTGTGTG	chr14	94128945	TTGTGTGTGTGTGTG	TTGTGTGTGTGTGTGTGTGTG	1992887.97	ExcessHet	0	none	0.005673	1	132	0.005673
chr14-094128945-TTGTGTGTGTGTGTG-TTGTGTGTGTGTGTGTGTGTGTG	chr14	94128945	TTGTGTGTGTGTGTG	TTGTGTGTGTGTGTGTGTGTGTG	1992887.97	ExcessHet	0	none	0.002314	0	132	0.002314
chr14-094128945-TTGTGTGTGTGTGTG-TTGTGTGTGTGTGTGTGTGTGTGTG	chr14	94128945	TTGTGTGTGTGTGTG	TTGTGTGTGTGTGTGTGTGTGTGTG	1992887.97	ExcessHet	0	none	0.00219	0	132	0.00219
chr14-094128945-TTGTGTGTGTGTGTG-TTGTGTGTGTGTGTGTGTGTGTGTGTG	chr14	94128945	TTGTGTGTGTGTGTG	TTGTGTGTGTGTGTGTGTGTGTGTGTG	1992887.97	ExcessHet	0	none	0.00144799999999999	0	132	0.00144799999999999
chr14-094128945-TTGTGTGTGTGTGTG-TTGTGTGTGTGTGTGTGTGTGTGTGTGTG	chr14	94128945	TTGTGTGTGTGTGTG	TTGTGTGTGTGTGTGTGTGTGTGTGTGTG	1992887.97	ExcessHet	0	none	1.27e-4	0	132	1.27e-4
chr14-094128945-TTGTGTGTGTGTGTG-TTGTGTGTGTGTGTGTGTGTGTGTGTGTGTGTGTG	chr14	94128945	TTGTGTGTGTGTGTG	TTGTGTGTGTGTGTGTGTGTGTGTGTGTGTGTGTG	1992887.97	ExcessHet	0	none	9e-6	0	132	9e-6
chr14-094129457-G-A	chr14	94129457	G	A	1322874	PASS	0.093037	mid	0.07063900000000001	14	134	0.093037
chr14-094129544-G-GT	chr14	94129544	G	GT	44453.97	PASS	0.017783	afr	8.210000000000002e-4	1	134	0.017783
chr14-094129545-A-T	chr14	94129545	A	T	44463	PASS	0.017784	afr	8.210000000000002e-4	1	134	0.017784
chr14-094129608-G-A	chr14	94129608	G	A	356105	PASS	0	none	0	0	134	1e-6
chr14-094129608-G-T	chr14	94129608	G	T	356105	PASS	0.038275000000000003	sas	0.01601200000000002	3	134	0.038275000000000003
chr14-094129652-T-C	chr14	94129652	T	C	3557472	PASS	0.32014	sas	0.221458	31	134	0.32014
chr14-094129672-C-CCGGG	chr14	94129672	C	CCGGG	3523.97	VQSRTrancheINDEL99.95to100.00	0	none	0	0	134	1e-6
chr14-094129672-C-CCGGGG	chr14	94129672	C	CCGGGG	3523.97	VQSRTrancheINDEL99.95to100.00	0	none	9e-6	0	134	9e-6
chr14-094129672-C-CCGGGGG	chr14	94129672	C	CCGGGGG	3523.97	VQSRTrancheINDEL99.95to100.00	0	none	2.2000000000000003e-5	0	134	2.2000000000000003e-5
chr14-094129672-C-CCGGGGGG	chr14	94129672	C	CCGGGGGG	3523.97	VQSRTrancheINDEL99.95to100.00	0	none	3.6999999999999985e-5	0	134	3.6999999999999985e-5
chr14-094129672-C-CCGGGGGGG	chr14	94129672	C	CCGGGGGGG	3523.97	VQSRTrancheINDEL99.95to100.00	0	none	0	0	134	1e-6
chr14-094129672-C-CCGGGGGGGG	chr14	94129672	C	CCGGGGGGGG	3523.97	VQSRTrancheINDEL99.95to100.00	0	none	5.2999999999999994e-5	0	134	5.2999999999999994e-5
chr14-094129672-C-CCGGGGGGGGG	chr14	94129672	C	CCGGGGGGGGG	3523.97	VQSRTrancheINDEL99.95to100.00	0	none	2.2000000000000003e-5	0	134	2.2000000000000003e-5
chr14-094129672-C-CCGGGGGGGGGG	chr14	94129672	C	CCGGGGGGGGGG	3523.97	VQSRTrancheINDEL99.95to100.00	0	none	0	0	134	1e-6
chr14-094129672-C-CCGGGGGGGGGGGG	chr14	94129672	C	CCGGGGGGGGGGGG	3523.97	VQSRTrancheINDEL99.95to100.00	0	none	0	1	134	1e-6
chr14-094129672-C-CCGGGGGGGGGGGGCGGGGGGGGGGGGGGG	chr14	94129672	C	CCGGGGGGGGGGGGCGGGGGGGGGGGGGGG	3523.97	VQSRTrancheINDEL99.95to100.00	0	none	0	0	134	1e-6
chr14-094129672-C-CCGGGGGGGGGGGGG	chr14	94129672	C	CCGGGGGGGGGGGGG	3523.97	VQSRTrancheINDEL99.95to100.00	1.39e-6	nfe	0	0	134	1.39e-6
chr14-094129672-C-CCGGGGGGGGGGGGGGG	chr14	94129672	C	CCGGGGGGGGGGGGGGG	3523.97	VQSRTrancheINDEL99.95to100.00	0	none	0	0	134	1e-6
chr14-094129672-C-CCGGGGGGGGGGGGGGGGG	chr14	94129672	C	CCGGGGGGGGGGGGGGGGG	3523.97	VQSRTrancheINDEL99.95to100.00	0	none	9e-6	0	134	9e-6
chr14-094129672-C-CCGGGGGGGGGGGGGGGGGG	chr14	94129672	C	CCGGGGGGGGGGGGGGGGGG	3523.97	VQSRTrancheINDEL99.95to100.00	0	none	0	1	134	1e-6
chr14-094129672-C-CCGGGGGGGGGGGGGGGGGGGG	chr14	94129672	C	CCGGGGGGGGGGGGGGGGGGGG	3523.97	VQSRTrancheINDEL99.95to100.00	0	none	9e-6	1	134	9e-6
chr14-094129672-C-CCGGGGGGGGGGGGGGGGGGGGG	chr14	94129672	C	CCGGGGGGGGGGGGGGGGGGGGG	3523.97	VQSRTrancheINDEL99.95to100.00	0	none	0	0	134	1e-6
chr14-094129672-C-CCGGGGGGGGGGGGGGGGGGGGGG	chr14	94129672	C	CCGGGGGGGGGGGGGGGGGGGGGG	3523.97	VQSRTrancheINDEL99.95to100.00	0	none	0	0	134	1e-6
chr14-094129672-C-CCGGGGGGGGGGGGGGGGGGGGGGG	chr14	94129672	C	CCGGGGGGGGGGGGGGGGGGGGGGG	3523.97	VQSRTrancheINDEL99.95to100.00	0	none	0	0	134	1e-6
chr14-094129672-C-CCGGGGGGGGGGGGGGGGGGGGGGGG	chr14	94129672	C	CCGGGGGGGGGGGGGGGGGGGGGGGG	3523.97	VQSRTrancheINDEL99.95to100.00	5.8e-7	nfe	0	0	134	1e-6
chr14-094129672-C-CCGGGGGGGGGGGGGGGGGGGGGGGGG	chr14	94129672	C	CCGGGGGGGGGGGGGGGGGGGGGGGGG	3523.97	VQSRTrancheINDEL99.95to100.00	0	none	0	0	134	1e-6
chr14-094129672-C-CCGGGGGGGGGGGGGGGGGGGGGGGGGG	chr14	94129672	C	CCGGGGGGGGGGGGGGGGGGGGGGGGGG	3523.97	VQSRTrancheINDEL99.95to100.00	0	none	0	1	134	1e-6
chr14-094129672-C-CCGGGGGGGGGGGGGGGGGGGGGGGGGGGGGGG	chr14	94129672	C	CCGGGGGGGGGGGGGGGGGGGGGGGGGGGGGGG	3523.97	VQSRTrancheINDEL99.95to100.00	0	none	0	1	134	1e-6
chr14-094129672-C-CCGGGGGGGGGGGGGGGGGGGGGGGGGGGGGGGGGG	chr14	94129672	C	CCGGGGGGGGGGGGGGGGGGGGGGGGGGGGGGGGGG	3523.97	VQSRTrancheINDEL99.95to100.00	0	none	0	0	134	1e-6
chr14-094129672-C-CCGGGGGGGGGGGGGGGGGGGGGGGGGGGGGGGGGGG	chr14	94129672	C	CCGGGGGGGGGGGGGGGGGGGGGGGGGGGGGGGGGGG	3523.97	VQSRTrancheINDEL99.95to100.00	0	none	0	0	134	1e-6
chr14-094129672-C-CCGGGGGGGGGGGGGGGGGGGGGGGGGGGGGGGGGGGG	chr14	94129672	C	CCGGGGGGGGGGGGGGGGGGGGGGGGGGGGGGGGGGGG	3523.97	VQSRTrancheINDEL99.95to100.00	0	none	0	0	134	1e-6
chr14-094129672-C-CCGGGGGGGGGGGGGGGGGGGGGGGGGGGGGGGGGGGGGGGG	chr14	94129672	C	CCGGGGGGGGGGGGGGGGGGGGGGGGGGGGGGGGGGGGGGGG	3523.97	VQSRTrancheINDEL99.95to100.00	0	none	0	0	134	1e-6
chr14-094129672-C-CTGG	chr14	94129672	C	CTGG	3523.97	VQSRTrancheINDEL99.95to100.00	0	none	0	0	134	1e-6
chr14-094129672-C-CTGGGG	chr14	94129672	C	CTGGGG	3523.97	VQSRTrancheINDEL99.95to100.00	0	none	0	1	134	1e-6
chr14-094129672-C-CTGGGGGG	chr14	94129672	C	CTGGGGGG	3523.97	VQSRTrancheINDEL99.95to100.00	0	none	0	1	134	1e-6
chr14-094129672-C-CTGGGGGGG	chr14	94129672	C	CTGGGGGGG	3523.97	VQSRTrancheINDEL99.95to100.00	0	none	0	0	134	1e-6
chr14-094129672-C-CTGGGGGGGG	chr14	94129672	C	CTGGGGGGGG	3523.97	VQSRTrancheINDEL99.95to100.00	0	none	0	0	134	1e-6
chr14-094129672-C-CTGGGGGGGGG	chr14	94129672	C	CTGGGGGGGGG	3523.97	VQSRTrancheINDEL99.95to100.00	0	none	0	0	134	1e-6
chr14-094129672-C-CTGGGGGGGGGGG	chr14	94129672	C	CTGGGGGGGGGGG	3523.97	VQSRTrancheINDEL99.95to100.00	0	none	9e-6	0	134	9e-6
chr14-094129672-C-CTGGGGGGGGGGGGCGGGGGGG	chr14	94129672	C	CTGGGGGGGGGGGGCGGGGGGG	3523.97	VQSRTrancheINDEL99.95to100.00	0	none	0	0	134	1e-6
chr14-094129672-C-CTGGGGGGGGGGGGGGGGG	chr14	94129672	C	CTGGGGGGGGGGGGGGGGG	3523.97	VQSRTrancheINDEL99.95to100.00	0	none	0	1	134	1e-6
chr14-094129672-C-CTGGGGGGGGGGGGGGGGGGGGG	chr14	94129672	C	CTGGGGGGGGGGGGGGGGGGGGG	3523.97	VQSRTrancheINDEL99.95to100.00	0	none	0	0	134	1e-6
chr14-094129672-C-CTGGGGGGGGGGGGGGGGGGGGGGGGGGGG	chr14	94129672	C	CTGGGGGGGGGGGGGGGGGGGGGGGGGGGG	3523.97	VQSRTrancheINDEL99.95to100.00	0	none	0	0	134	1e-6
chr14-094129672-C-CTGGGGGGGGGGGGGGGGGGGGGGGGGGGGG	chr14	94129672	C	CTGGGGGGGGGGGGGGGGGGGGGGGGGGGGG	3523.97	VQSRTrancheINDEL99.95to100.00	0	none	0	0	134	1e-6
chr14-094129673-A-AGGG	chr14	94129673	A	AGGG	3818	VQSRTrancheINDEL99.95to100.00	0	none	0	0	130	1e-6
chr14-094129673-A-AGGGGGGG	chr14	94129673	A	AGGGGGGG	3818	VQSRTrancheINDEL99.95to100.00	0	none	0	0	130	1e-6
chr14-094129673-A-AGGGGGGGGGG	chr14	94129673	A	AGGGGGGGGGG	3818	VQSRTrancheINDEL99.95to100.00	0	none	0	0	130	1e-6
chr14-094129673-A-AGGGGGGGGGGGGGG	chr14	94129673	A	AGGGGGGGGGGGGGG	3818	VQSRTrancheINDEL99.95to100.00	0	none	0	0	130	1e-6
chr14-094129673-A-AGGGGGGGGGGGGGGGGGGGGGGGGGGGGGGGGG	chr14	94129673	A	AGGGGGGGGGGGGGGGGGGGGGGGGGGGGGGGGG	3818	VQSRTrancheINDEL99.95to100.00	0	none	0	0	130	1e-6
chr14-094129673-A-G	chr14	94129673	A	G	3818	VQSRTrancheINDEL99.95to100.00	2.505e-5	eas	0.00105999999999999	8	130	0.00105999999999999
chr14-094174270-C-T	chr14	94174270	C	T	708941	PASS	0.57696	nfe	0.110966	0	0	0.57696
chr14-094174282-T-*	chr14	94174282	T	*	867358	PASS	0	none	8.9e-5	0	0	8.9e-5
chr14-094174282-T-C	chr14	94174282	T	C	867358	PASS	0.57535	nfe	0.117821	0	0	0.57535
chr14-094174282-T-TCCTCGCCGGGCCCGCCCCGCCC	chr14	94174282	T	TCCTCGCCGGGCCCGCCCCGCCC	867358	PASS	2.88e-6	nfe	3.6999999999999985e-5	0	0	3.6999999999999985e-5
chr14-094174282-T-TCCTCGCCGGGCCCGCCCCGCCCCCTCGCCGGGCCCGCCCCGCCC	chr14	94174282	T	TCCTCGCCGGGCCCGCCCCGCCCCCTCGCCGGGCCCGCCCCGCCC	867358	PASS	0	none	9e-6	0	0	9e-6
chr14-094174307-T-G	chr14	94174307	T	G	9447	PASS	0.004169	nfe	0.00112799999999999	0	0	0.004169
chr14-094174639-T-C	chr14	94174639	T	C	1709	PASS	0	none	0	0	10	1e-6
chr14-094174639-T-G	chr14	94174639	T	G	1709	PASS	2.8374e-4	eas	0.00136999999999999	1	10	0.00136999999999999
chr14-094174642-C-T	chr14	94174642	C	T	314	PASS	8.5e-7	nfe	0	1	128	1e-6
chr14-094175530-G-*	chr14	94175530	G	*	981946	PASS	0	none	0	0	0	1e-6
chr14-094175530-G-T	chr14	94175530	G	T	981946	PASS	0.78829	nfe	0.4067889999999996	0	0	0.78829
chr14-094176080-A-G	chr14	94176080	A	G	1431021	PASS	0.081865	nfe	0.06298200000000001	11	134	0.081865
chr14-094227399-G-A	chr14	94227399	G	A	1606	PASS	2.63e-6	nfe	0	1	134	2.63e-6
chr14-094227399-G-T	chr14	94227399	G	T	1606	PASS	0	none	9e-6	0	134	9e-6
chr14-094230468-G-T	chr14	94230468	G	T	48187	PASS	0.0049838	nfe	0.003423	1	134	0.0049838
chr14-094230471-CAT-C	chr14	94230471	CAT	C	3897119.97	PASS	0.57992	eas	0.206654	22	134	0.57992
chr14-094230472-A-*	chr14	94230472	A	*	6242	PASS	0	none	0.206654	22	134	0.206654
chr14-094230472-A-C	chr14	94230472	A	C	6242	PASS	0.023556	afr	2.2999999999999995e-4	0	134	0.023556
chr14-094230855-G-A	chr14	94230855	G	A	2406767	PASS	0.5787	eas	0.200318	22	134	0.5787
chr14-094233801-C-G	chr14	94233801	C	G	20555501	PASS	0.99152	eas	0.969673	127	134	0.99152
chr14-094233801-C-T	chr14	94233801	C	T	20555501	PASS	0	none	0	0	134	1e-6
chr14-094233878-A-G	chr14	94233878	A	G	53390	PASS	0.037405	afr	0.00388	1	134	0.037405
chr14-094233900-A-C	chr14	94233900	A	C	650	PASS	4.396e-4	nfe	2.5100000000000014e-4	1	130	4.396e-4
chr14-094234501-T-C	chr14	94234501	T	C	1624181	PASS	0.18802	afr	0.11301	10	134	0.18802
chr14-094237490-A-C	chr14	94237490	A	C	130474	PASS	0.017575	nfe	0.00956299999999999	2	134	0.017575
chr14-094240654-A-G	chr14	94240654	A	G	729	PASS	0	none	0	1	134	1e-6
chr14-094240840-CT-C	chr14	94240840	CT	C	7879.97	PASS	4.088e-5	amr	8.9e-5	0	132	8.9e-5
chr14-094240840-CT-CTT	chr14	94240840	CT	CTT	7879.97	PASS	0	none	0.00132599999999999	1	132	0.00132599999999999
chr14-094240907-T-C	chr14	94240907	T	C	36265	PASS	0.035045	afr	0.003245	1	132	0.035045
chr14-094242157-C-T	chr14	94242157	C	T	3731893	PASS	0.58138	eas	0.208784	22	134	0.58138
chr14-094244612-G-A	chr14	94244612	G	A	213126	PASS	0.037089	nfe	0.01933400000000001	6	134	0.037089
chr14-094245485-GAA-AAA	chr14	94245485	GAA	AAA	737770	ExcessHet	0	none	0.00105899999999999	0	90	0.00105899999999999
chr14-094245485-GAA-G	chr14	94245485	GAA	G	737770	ExcessHet	0.001361	amr	4.270000000000005e-4	0	90	0.001361
chr14-094245485-GAA-GA	chr14	94245485	GAA	GA	737770	ExcessHet	0	none	0.15110500000000002	31	90	0.15110500000000002
chr14-094245485-GAA-GAAA	chr14	94245485	GAA	GAAA	737770	ExcessHet	0	none	0.053505	6	90	0.053505
chr14-094245485-GAA-GAAAA	chr14	94245485	GAA	GAAAA	737770	ExcessHet	0	none	5.870000000000005e-4	0	90	5.870000000000005e-4
chr14-094245485-GAA-GAAAAA	chr14	94245485	GAA	GAAAAA	737770	ExcessHet	0	none	5.2999999999999994e-5	0	90	5.2999999999999994e-5
chr14-094245486-A-*	chr14	94245486	A	*	1931	PASS	0	none	0.15164100000000005	31	96	0.15164100000000005
chr14-094245486-A-G	chr14	94245486	A	G	1931	PASS	0.0034573	eas	3.160000000000005e-4	0	96	0.0034573
chr14-094250051-G-A	chr14	94250051	G	A	2262206	PASS	0.57901	eas	0.21628	22	134	0.57901
chr14-094250105-G-T	chr14	94250105	G	T	1407589	PASS	0.15723	sas	0.10806600000000002	10	134	0.15723
chr14-094250303-G-A	chr14	94250303	G	A	597383	PASS	0.086655	afr	0.03298500000000001	3	134	0.086655
chr14-094256411-T-C	chr14	94256411	T	C	3247247	PASS	0.58032	eas	0.219166	22	134	0.58032
chr14-094256427-C-A	chr14	94256427	C	A	8383955	PASS	0.7781	afr	0.49865399999999943	58	134	0.7781
chr14-094256681-G-T	chr14	94256681	G	T	1139	PASS	1.0371e-4	nfe	9e-6	1	134	1.0371e-4
chr14-094258636-T-G	chr14	94258636	T	G	167408	PASS	0.018804	nfe	0.01327799999999998	2	132	0.018804
chr14-094259233-A-G	chr14	94259233	A	G	1649110	PASS	0.18279	afr	0.113494	11	134	0.18279
chr14-094259422-GT-G	chr14	94259422	GT	G	2437.97	VQSRTrancheINDEL95.00to96.00	5.1132e-4	mid	5.2999999999999994e-5	0	134	5.1132e-4
chr14-094259422-GT-GTT	chr14	94259422	GT	GTT	2437.97	VQSRTrancheINDEL95.00to96.00	0	none	2.2000000000000003e-5	1	134	2.2000000000000003e-5
chr14-094265573-A-G	chr14	94265573	A	G	3531487	PASS	0.58005	eas	0.20592600000000005	22	134	0.58005
chr14-094265728-G-A	chr14	94265728	G	A	138975	PASS	0.012833	nfe	0.00917199999999998	2	134	0.012833
chr14-094265732-G-A	chr14	94265732	G	A	1391	PASS	4.3e-7	nfe	0	0	134	1e-6
chr14-094265732-G-T	chr14	94265732	G	T	1391	PASS	1.4154e-4	nfe	9e-6	1	134	1.4154e-4
chr14-094265770-T-C	chr14	94265770	T	C	10525379	PASS	0.83675	afr	0.5042270000000006	58	134	0.83675
chr14-094265891-C-T	chr14	94265891	C	T	2079775	PASS	0.18156	afr	0.11279500000000002	10	134	0.18156
chr14-094267137-A-T	chr14	94267137	A	T	2202093	PASS	0.58173	eas	0.214473	22	134	0.58173
chr14-094275242-G-A	chr14	94275242	G	A	15323	PASS	8.36e-6	nfe	0	0	134	8.36e-6
chr14-094275242-G-T	chr14	94275242	G	T	15323	PASS	0.013539	afr	6.800000000000003e-4	1	134	0.013539
chr14-094278577-TC-CC	chr14	94278577	TC	CC	313	VQSRTrancheINDEL96.00to97.00	0	none	0	1	134	1e-6
chr14-094278577-TC-T	chr14	94278577	TC	T	313	VQSRTrancheINDEL96.00to97.00	0	none	0	0	134	1e-6
chr14-094278746-GTT-*	chr14	94278746	GTT	*	1034026	ExcessHet	0	none	8.9e-5	0	110	8.9e-5
chr14-094278746-GTT-G	chr14	94278746	GTT	G	1034026	ExcessHet	4.172e-5	sas	3.820000000000003e-4	0	110	3.820000000000003e-4
chr14-094278746-GTT-GT	chr14	94278746	GTT	GT	1034026	ExcessHet	0	none	0.04451500000000001	7	110	0.04451500000000001
chr14-094278746-GTT-GTTT	chr14	94278746	GTT	GTTT	1034026	ExcessHet	0	none	0.232824	41	110	0.232824
chr14-094278746-GTT-GTTTT	chr14	94278746	GTT	GTTTT	1034026	ExcessHet	0	none	0.01824000000000001	2	110	0.01824000000000001
chr14-094278746-GTT-GTTTTT	chr14	94278746	GTT	GTTTTT	1034026	ExcessHet	0	none	9.160000000000004e-4	0	110	9.160000000000004e-4
chr14-094278746-GTT-GTTTTTT	chr14	94278746	GTT	GTTTTTT	1034026	ExcessHet	0	none	9e-6	0	110	9e-6
chr14-094278746-GTT-TTT	chr14	94278746	GTT	TTT	1034026	ExcessHet	0	none	1.47e-4	0	110	1.47e-4
chr14-094278747-T-*	chr14	94278747	T	*	441	PASS	0	none	0.04506100000000001	7	98	0.04506100000000001
chr14-094278747-T-G	chr14	94278747	T	G	441	PASS	5.985e-5	sas	2.2000000000000003e-5	0	98	5.985e-5
chr14-094278747-T-TG	chr14	94278747	T	TG	441	PASS	0	none	2.2000000000000003e-5	0	98	2.2000000000000003e-5
chr14-094278755-T-G	chr14	94278755	T	G	46509	PASS	0.13786	amr	0.005082	1	134	0.13786
chr14-094278755-T-TG	chr14	94278755	T	TG	46509	PASS	0.0074566	afr	5.180000000000002e-4	0	134	0.0074566
chr14-094278755-T-TTG	chr14	94278755	T	TTG	46509	PASS	4.4e-7	nfe	0	0	134	1e-6
chr14-094278755-T-TTTG	chr14	94278755	T	TTTG	46509	PASS	0	none	0	0	134	1e-6
chr14-094278777-A-G	chr14	94278777	A	G	8606	PASS	0.0031338	nfe	0.00120499999999999	1	134	0.0031338
chr14-094279233-G-A	chr14	94279233	G	A	11865	PASS	0	none	0.007404	0	0	0.007404
chr14-094283499-T-A	chr14	94283499	T	A	363629	PASS	0	none	0	0	4	1e-6
chr14-094283499-T-C	chr14	94283499	T	C	363629	PASS	0.4543	eas	0.11287900000000002	0	4	0.4543
chr14-094283499-T-G	chr14	94283499	T	G	363629	PASS	0	none	0	0	4	1e-6
chr14-094283635-A-G	chr14	94283635	A	G	4027255	PASS	0.75158	afr	0.4429669999999999	37	76	0.75158
chr14-094283807-A-T	chr14	94283807	A	T	177992	PASS	0.025267	sas	0.006809	1	134	0.025267
chr14-094283955-G-A	chr14	94283955	G	A	11967219	PASS	0.58092	eas	0.22199800000000003	22	134	0.58092
chr14-094283977-C-A	chr14	94283977	C	A	491884	PASS	0.014774	nfe	0.00893799999999999	2	134	0.014774
chr14-094283977-C-T	chr14	94283977	C	T	491884	PASS	5.85e-5	afr	9e-6	0	134	5.85e-5
chr14-094284149-T-C	chr14	94284149	T	C	414243	PASS	0.011474	nfe	0.007405	1	134	0.011474
chr14-094285961-A-T	chr14	94285961	A	T	15455	PASS	9.3462e-4	amr	5.640000000000005e-4	1	134	9.3462e-4
chr14-094288217-T-G	chr14	94288217	T	G	103	PASS	2.113e-5	nfe	9e-6	1	134	2.113e-5
chr14-094289782-C-T	chr14	94289782	C	T	15281607	PASS	0.64524	afr	0.3421629999999994	33	134	0.64524
chr14-094290113-T-A	chr14	94290113	T	A	18514518	PASS	0.5809	eas	0.204389	22	134	0.5809
chr14-094290166-G-T	chr14	94290166	G	T	203152	PASS	0.0030652	afr	0.002165	1	134	0.0030652
chr14-094290413-T-C	chr14	94290413	T	C	17865698	PASS	0.58105	eas	0.223454	22	134	0.58105
chr14-094290413-T-G	chr14	94290413	T	G	17865698	PASS	0.0043011	eas	1.47e-4	0	134	0.0043011
chr14-094290457-T-C	chr14	94290457	T	C	38714384	PASS	0.83569	afr	0.5046330000000006	58	134	0.83569
chr14-094290486-G-A	chr14	94290486	G	A	254058	PASS	0.0082615	nfe	0.003575	2	134	0.0082615
chr14-094290606-G-C	chr14	94290606	G	C	1099771	PASS	0.032253	nfe	0.02031100000000001	4	134	0.032253
chr14-094290668-G-A	chr14	94290668	G	A	521642	PASS	0.018455	nfe	0.01427599999999999	2	134	0.018455
chr14-094292756-C-A	chr14	94292756	C	A	49239	PASS	0.028727	afr	0.002415	1	134	0.028727
chr14-094304127-T-C	chr14	94304127	T	C	79830	PASS	0.077788	afr	0.006059	1	130	0.077788
chr14-094304216-G-C	chr14	94304216	G	C	1457288	PASS	0.072627	mid	0.06201800000000002	8	134	0.072627
chr14-094304344-G-A	chr14	94304344	G	A	517235	PASS	0.022066	nfe	0.01267499999999999	5	134	0.022066
chr14-094304390-A-T	chr14	94304390	A	T	14065	PASS	0.0027712	amr	1.88e-4	1	134	0.0027712
chr14-094304653-G-A	chr14	94304653	G	A	3785434	PASS	0.40228	eas	0.133821	12	134	0.40228
chr14-094306092-G-A	chr14	94306092	G	A	8505819	PASS	0.32931	afr	0.16273	23	134	0.32931
chr14-094306167-G-A	chr14	94306167	G	A	12739677	PASS	0.27611	nfe	0.215148	36	134	0.27611
chr14-094306331-T-C	chr14	94306331	T	C	200	PASS	7.51e-6	nfe	0	1	134	7.51e-6
chr14-094309589-C-G	chr14	94309589	C	G	705597	PASS	0.028481	nfe	0.020813	1	134	0.028481
chr14-094309697-G-A	chr14	94309697	G	A	1351556	PASS	0.030438	nfe	0.02311400000000001	1	134	0.030438
chr14-094309816-C-T	chr14	94309816	C	T	157770	PASS	0.029088	afr	0.002065	1	134	0.029088
chr14-094309882-C-T	chr14	94309882	C	T	21247080	PASS	0.27654	nfe	0.22073000000000004	38	134	0.27654
chr14-094309884-A-C	chr14	94309884	A	C	50569412	PASS	0.89617	eas	0.49145799999999945	52	134	0.89617
chr14-094310050-A-G	chr14	94310050	A	G	11884597	PASS	0.2764	nfe	0.22070300000000004	38	134	0.2764
chr14-094310064-T-C	chr14	94310064	T	C	39445236	PASS	0.98733	eas	0.7161930000000002	90	134	0.98733
chr14-094310104-C-A	chr14	94310104	C	A	18141144	PASS	0.89261	eas	0.48918599999999945	52	134	0.89261
chr14-094314271-G-A	chr14	94314271	G	A	19666475	PASS	0.21743	nfe	0.172911	31	134	0.21743
chr14-094314305-A-T	chr14	94314305	A	T	326093	PASS	0.0027429	nfe	0.002465	1	134	0.0027429
chr14-094314434-A-G	chr14	94314434	A	G	77932	PASS	0.0016025	mid	4.730000000000004e-4	1	134	0.0016025
chr14-094314920-G-A	chr14	94314920	G	A	13785	PASS	0.0021745	nfe	7.740000000000004e-4	1	132	0.0021745
chr14-094364218-C-T	chr14	94364218	C	T	1425091	PASS	0.32261	sas	0.08546200000000001	29	134	0.32261
chr14-094364339-A-G	chr14	94364339	A	G	112534	PASS	0.061264	afr	0.00322	1	134	0.061264
chr14-094364625-G-A	chr14	94364625	G	A	3805	PASS	8.5299e-4	nfe	5.2999999999999994e-5	1	134	8.5299e-4
chr14-094364691-G-C	chr14	94364691	G	C	2237851	PASS	0.68968	eas	0.11677300000000004	59	134	0.68968
chr14-094364705-AT-A	chr14	94364705	AT	A	578	PASS	0	none	9e-6	0	134	9e-6
chr14-094364705-AT-GT	chr14	94364705	AT	GT	578	PASS	0	none	0	1	134	1e-6
chr14-094366215-T-C	chr14	94366215	T	C	1028	PASS	0	none	0	1	134	1e-6
chr14-094366310-AG-A	chr14	94366310	AG	A	1562188.97	PASS	0.20702	amr	0.05469100000000002	12	134	0.20702
chr14-094366318-G-A	chr14	94366318	G	A	72544	PASS	0.031695	afr	0.00149699999999999	1	134	0.031695
chr14-094366402-A-C	chr14	94366402	A	C	662982	PASS	0.044347	nfe	0.02579	5	134	0.044347
chr14-094366459-G-A	chr14	94366459	G	A	1572684	PASS	0.20919	amr	0.07037100000000002	12	134	0.20919
chr14-094366561-C-A	chr14	94366561	C	A	732574	PASS	0	none	0	0	134	1e-6
chr14-094366561-C-T	chr14	94366561	C	T	732574	PASS	0.045657	nfe	0.03553900000000001	3	134	0.045657
chr14-094366696-T-A	chr14	94366696	T	A	12109872	PASS	0	none	0	0	134	1e-6
chr14-094366696-T-C	chr14	94366696	T	C	12109872	PASS	0.98441	eas	0.7376410000000001	106	134	0.98441
chr14-094366755-C-A	chr14	94366755	C	A	423810	PASS	0.04673	nfe	0.03248000000000001	3	134	0.04673
chr14-094366832-A-G	chr14	94366832	A	G	33790	PASS	0.0044898	mid	0.002917	1	134	0.0044898
chr14-094377481-A-G	chr14	94377481	A	G	119878	PASS	0.49878	nfe	0.08696800000000002	0	0	0.49878
chr14-094377968-C-*	chr14	94377968	C	*	537742	PASS	0	none	9e-6	0	0	9e-6
chr14-094377968-C-T	chr14	94377968	C	T	537742	PASS	0.52316	afr	0.142664	0	0	0.52316
chr14-094378133-C-A	chr14	94378133	C	A	1455333	PASS	0.55082	afr	0.197035	24	120	0.55082
chr14-094378225-C-A	chr14	94378225	C	A	3750569	PASS	0	none	0	0	134	1e-6
chr14-094378225-C-T	chr14	94378225	C	T	3750569	PASS	0.41361	sas	0.247411	27	134	0.41361
chr14-094378369-G-A	chr14	94378369	G	A	700339	PASS	0.045323	nfe	0.022241	6	134	0.045323
chr14-094378506-T-G	chr14	94378506	T	G	12657177	PASS	0.41695	sas	0.2650879999999995	27	134	0.41695
chr14-094378610-C-T	chr14	94378610	C	T	598063	PASS	0.019105	nfe	0.00945899999999999	3	134	0.019105
chr14-094378739-C-T	chr14	94378739	C	T	30164	PASS	0.016673	afr	5.41e-4	1	134	0.016673
chr14-094379255-C-G	chr14	94379255	C	G	482594	PASS	0.02471	nfe	0.017803	3	134	0.02471
chr14-094379255-C-T	chr14	94379255	C	T	482594	PASS	5.2295e-4	afr	1.0799999999999996e-4	0	134	5.2295e-4
chr14-094379311-C-T	chr14	94379311	C	T	5409	PASS	4.545e-5	nfe	7.099999999999998e-5	1	134	7.099999999999998e-5
chr14-094379607-C-A	chr14	94379607	C	A	128389	PASS	0.0039995	nfe	0.00169399999999999	1	134	0.0039995
chr14-094380554-C-T	chr14	94380554	C	T	1392	PASS	3.0586e-4	nfe	8.9e-5	1	86	3.0586e-4
chr14-094380555-G-A	chr14	94380555	G	A	2328998	PASS	0.41859	sas	0.24072900000000003	15	86	0.41859
chr14-094380555-G-T	chr14	94380555	G	T	2328998	PASS	0	none	0	0	86	1e-6
chr14-094380592-T-G	chr14	94380592	T	G	132	PASS	3.288e-5	nfe	1.88e-4	0	110	1.88e-4
chr14-094380606-A-G	chr14	94380606	A	G	2207793	PASS	0.47385	afr	0.200598	25	126	0.47385
chr14-094380925-T-A	chr14	94380925	T	A	1642376	PASS	0.044518	nfe	0.02292900000000001	6	134	0.044518
chr14-094381049-G-A	chr14	94381049	G	A	124696	PASS	0.003943	nfe	0.00191599999999999	1	134	0.003943
chr14-094381078-A-G	chr14	94381078	A	G	8848112	PASS	0.5541	afr	0.22105400000000003	29	134	0.5541
chr14-094381210-A-G	chr14	94381210	A	G	411343	PASS	0.10053	afr	0.01396099999999998	1	134	0.10053
chr14-094382512-G-GGA	chr14	94382512	G	GGA	142305.97	PASS	0.0079804	nfe	0.003296	3	134	0.0079804
chr14-094382646-T-C	chr14	94382646	T	C	2633	PASS	1.663e-5	nfe	0	1	134	1.663e-5
chr14-094382864-C-T	chr14	94382864	C	T	11863702	PASS	0.26472	sas	0.16423800000000002	14	134	0.26472
chr14-094383545-T-C	chr14	94383545	T	C	1467800	PASS	0.45819	afr	0.16171600000000003	23	130	0.45819
chr14-094383633-A-G	chr14	94383633	A	G	817747	PASS	0	none	0	0	70	1e-6
chr14-094383633-A-T	chr14	94383633	A	T	817747	PASS	0.55874	eas	0.177935	18	70	0.55874
chr14-094442539-C-T	chr14	94442539	C	T	101526	PASS	0.010571	nfe	0.006706	1	134	0.010571
chr14-094442687-C-T	chr14	94442687	C	T	123764	PASS	0.0067624	sas	0.004288	2	134	0.0067624
chr14-094442924-A-T	chr14	94442924	A	T	24230	PASS	0.0025872	nfe	9.640000000000004e-4	1	134	0.0025872
chr14-094443293-C-T	chr14	94443293	C	T	13601408	PASS	0.84596	sas	0.8119620000000003	110	134	0.84596
chr14-094446180-G-T	chr14	94446180	G	T	5134412	PASS	0.4098	nfe	0.33100499999999966	51	134	0.4098
chr14-094446462-G-A	chr14	94446462	G	A	17557932	PASS	0.41205	nfe	0.35364699999999966	51	134	0.41205
chr14-094446559-T-G	chr14	94446559	T	G	13716377	PASS	0.41205	nfe	0.35359299999999966	51	134	0.41205
chr14-094448003-G-C	chr14	94448003	G	C	8570200	PASS	0.14542	mid	0.107743	15	134	0.14542
chr14-094448003-G-T	chr14	94448003	G	T	8570200	PASS	0.42719	eas	0.2774789999999995	42	134	0.42719
chr14-094448118-A-T	chr14	94448118	A	T	29217250	PASS	0.76976	afr	0.7004610000000006	95	134	0.76976
chr14-094448348-G-A	chr14	94448348	G	A	1834	PASS	1.94e-6	nfe	0	1	134	1.94e-6
chr14-094448835-A-G	chr14	94448835	A	G	1887854	PASS	0.1683	mid	0.102103	15	134	0.1683
chr14-094452598-AACACACACACACACACACACAC-A	chr14	94452598	AACACACACACACACACACACAC	A	21358.97	PASS	0	none	3.6999999999999985e-5	0	0	3.6999999999999985e-5
chr14-094452598-AACACACACACACACACACACAC-AAC	chr14	94452598	AACACACACACACACACACACAC	AAC	21358.97	PASS	0	none	0.00115199999999999	0	0	0.00115199999999999
chr14-094452598-AACACACACACACACACACACAC-AACAC	chr14	94452598	AACACACACACACACACACACAC	AACAC	21358.97	PASS	0	none	1.27e-4	0	0	1.27e-4
chr14-094452598-AACACACACACACACACACACAC-AACACACAC	chr14	94452598	AACACACACACACACACACACAC	AACACACAC	21358.97	PASS	0	none	9e-6	0	0	9e-6
chr14-094452598-AACACACACACACACACACACAC-AACACACACAC	chr14	94452598	AACACACACACACACACACACAC	AACACACACAC	21358.97	PASS	0	none	1.27e-4	0	0	1.27e-4
chr14-094452598-AACACACACACACACACACACAC-AACACACACACAC	chr14	94452598	AACACACACACACACACACACAC	AACACACACACAC	21358.97	PASS	0	none	6.999999999999998e-5	0	0	6.999999999999998e-5
chr14-094452598-AACACACACACACACACACACAC-AACACACACACACAC	chr14	94452598	AACACACACACACACACACACAC	AACACACACACACAC	21358.97	PASS	0	none	4.480000000000004e-4	0	0	4.480000000000004e-4
chr14-094452598-AACACACACACACACACACACAC-AACACACACACACACAC	chr14	94452598	AACACACACACACACACACACAC	AACACACACACACACAC	21358.97	PASS	0	none	0.00163899999999999	0	0	0.00163899999999999
chr14-094452598-AACACACACACACACACACACAC-AACACACACACACACACAC	chr14	94452598	AACACACACACACACACACACAC	AACACACACACACACACAC	21358.97	PASS	0	none	6.310000000000003e-4	0	0	6.310000000000003e-4
chr14-094452598-AACACACACACACACACACACAC-AACACACACACACACACACAC	chr14	94452598	AACACACACACACACACACACAC	AACACACACACACACACACAC	21358.97	PASS	0	none	3.3700000000000044e-4	0	0	3.3700000000000044e-4
chr14-094452598-AACACACACACACACACACACAC-AACACACACACACACACACACACAC	chr14	94452598	AACACACACACACACACACACAC	AACACACACACACACACACACACAC	21358.97	PASS	0	none	1.87e-4	0	0	1.87e-4
chr14-094452598-AACACACACACACACACACACAC-AACACACACACACACACACACACACAC	chr14	94452598	AACACACACACACACACACACAC	AACACACACACACACACACACACACAC	21358.97	PASS	0	none	5.39e-4	0	0	5.39e-4
chr14-094452598-AACACACACACACACACACACAC-AACACACACACACACACACACACACACAC	chr14	94452598	AACACACACACACACACACACAC	AACACACACACACACACACACACACACAC	21358.97	PASS	0	none	3.150000000000005e-4	0	0	3.150000000000005e-4
chr14-094452598-AACACACACACACACACACACAC-AACACACACACACACACACACACACACACAC	chr14	94452598	AACACACACACACACACACACAC	AACACACACACACACACACACACACACACAC	21358.97	PASS	0	none	5.39e-4	0	0	5.39e-4
chr14-094452598-AACACACACACACACACACACAC-AACACACACACACACACACACACACACACACAC	chr14	94452598	AACACACACACACACACACACAC	AACACACACACACACACACACACACACACACAC	21358.97	PASS	0	none	5.39e-4	0	0	5.39e-4
chr14-094452598-AACACACACACACACACACACAC-AACACACACACACACACACACACACACACACACAC	chr14	94452598	AACACACACACACACACACACAC	AACACACACACACACACACACACACACACACACAC	21358.97	PASS	0	none	8.890000000000005e-4	0	0	8.890000000000005e-4
chr14-094452598-AACACACACACACACACACACAC-AACACACACACACACACACACACACACACACACACAC	chr14	94452598	AACACACACACACACACACACAC	AACACACACACACACACACACACACACACACACACAC	21358.97	PASS	0	none	9.370000000000004e-4	0	0	9.370000000000004e-4
chr14-094452598-AACACACACACACACACACACAC-AACACACACACACACACACACACACACACACACACACAC	chr14	94452598	AACACACACACACACACACACAC	AACACACACACACACACACACACACACACACACACACAC	21358.97	PASS	0	none	4.03e-4	0	0	4.03e-4
chr14-094452598-AACACACACACACACACACACAC-AACACACACACACACACACACACACACACACACACACACAC	chr14	94452598	AACACACACACACACACACACAC	AACACACACACACACACACACACACACACACACACACACAC	21358.97	PASS	0	none	1.87e-4	0	0	1.87e-4
chr14-094452598-AACACACACACACACACACACAC-AACACACACACACACACACACACACACACACACACACACACAC	chr14	94452598	AACACACACACACACACACACAC	AACACACACACACACACACACACACACACACACACACACACAC	21358.97	PASS	0	none	1.0699999999999996e-4	0	0	1.0699999999999996e-4
chr14-094452807-G-C	chr14	94452807	G	C	125027	PASS	0.61894	nfe	0.086167	0	0	0.61894
chr14-094462682-G-A	chr14	94462682	G	A	360256	PASS	0.13315	eas	0.08007400000000002	0	0	0.13315
chr14-094462812-C-T	chr14	94462812	C	T	3689484	PASS	0.52217	nfe	0.4196719999999997	49	100	0.52217
chr14-094463030-G-T	chr14	94463030	G	T	3857955	PASS	0.25215	amr	0.144503	28	134	0.25215
chr14-094463204-G-A	chr14	94463204	G	A	43267874	PASS	0.85325	sas	0.7671340000000002	108	134	0.85325
chr14-094463323-G-A	chr14	94463323	G	A	5059643	PASS	0.25286	amr	0.144719	28	134	0.25286
chr14-094463339-C-A	chr14	94463339	C	A	43039	PASS	8.3805e-4	sas	2.2000000000000003e-5	0	134	8.3805e-4
chr14-094463339-C-G	chr14	94463339	C	G	43039	PASS	0.0022875	nfe	0.00105999999999999	1	134	0.0022875
chr14-094463371-C-T	chr14	94463371	C	T	11847043	PASS	0.5291	nfe	0.4740649999999994	66	134	0.5291
chr14-094464270-CCTCTCTCTCTCTCTCTCT-ACTCTCTCTCTCTCTCTCT	chr14	94464270	CCTCTCTCTCTCTCTCTCT	ACTCTCTCTCTCTCTCTCT	153783	PASS	0	none	0	0	6	1e-6
chr14-094464270-CCTCTCTCTCTCTCTCTCT-C	chr14	94464270	CCTCTCTCTCTCTCTCTCT	C	153783	PASS	0.0039703	afr	5.2999999999999994e-5	0	6	0.0039703
chr14-094464270-CCTCTCTCTCTCTCTCTCT-CCT	chr14	94464270	CCTCTCTCTCTCTCTCTCT	CCT	153783	PASS	0	none	3.150000000000005e-4	0	6	3.150000000000005e-4
chr14-094464270-CCTCTCTCTCTCTCTCTCT-CCTCT	chr14	94464270	CCTCTCTCTCTCTCTCTCT	CCTCT	153783	PASS	0	none	9.370000000000004e-4	0	6	9.370000000000004e-4
chr14-094464270-CCTCTCTCTCTCTCTCTCT-CCTCTCT	chr14	94464270	CCTCTCTCTCTCTCTCTCT	CCTCTCT	153783	PASS	0	none	0.005628	0	6	0.005628
chr14-094464270-CCTCTCTCTCTCTCTCTCT-CCTCTCTCT	chr14	94464270	CCTCTCTCTCTCTCTCTCT	CCTCTCTCT	153783	PASS	0	none	0.00168799999999999	0	6	0.00168799999999999
chr14-094464270-CCTCTCTCTCTCTCTCTCT-CCTCTCTCTCT	chr14	94464270	CCTCTCTCTCTCTCTCTCT	CCTCTCTCTCT	153783	PASS	0	none	0.00828499999999999	0	6	0.00828499999999999
chr14-094464270-CCTCTCTCTCTCTCTCTCT-CCTCTCTCTCTCT	chr14	94464270	CCTCTCTCTCTCTCTCTCT	CCTCTCTCTCTCT	153783	PASS	0	none	0.006373	1	6	0.006373
chr14-094464270-CCTCTCTCTCTCTCTCTCT-CCTCTCTCTCTCTCT	chr14	94464270	CCTCTCTCTCTCTCTCTCT	CCTCTCTCTCTCTCT	153783	PASS	0	none	0.01501199999999998	2	6	0.01501199999999998
chr14-094464270-CCTCTCTCTCTCTCTCTCT-CCTCTCTCTCTCTCTCT	chr14	94464270	CCTCTCTCTCTCTCTCTCT	CCTCTCTCTCTCTCTCT	153783	PASS	0	none	0.002731	0	6	0.002731
chr14-094464270-CCTCTCTCTCTCTCTCTCT-CCTCTCTCTCTCTCTCTCTCT	chr14	94464270	CCTCTCTCTCTCTCTCTCT	CCTCTCTCTCTCTCTCTCTCT	153783	PASS	0	none	7.010000000000006e-4	0	6	7.010000000000006e-4
chr14-094464270-CCTCTCTCTCTCTCTCTCT-CCTCTCTCTCTCTCTCTCTCTCT	chr14	94464270	CCTCTCTCTCTCTCTCTCT	CCTCTCTCTCTCTCTCTCTCTCT	153783	PASS	0	none	1.87e-4	0	6	1.87e-4
chr14-094464270-CCTCTCTCTCTCTCTCTCT-CCTCTCTCTCTCTCTCTCTCTCTCT	chr14	94464270	CCTCTCTCTCTCTCTCTCT	CCTCTCTCTCTCTCTCTCTCTCTCT	153783	PASS	0	none	8.9e-5	0	6	8.9e-5
chr14-094464270-CCTCTCTCTCTCTCTCTCT-CCTCTCTCTCTCTCTCTCTCTCTCTCT	chr14	94464270	CCTCTCTCTCTCTCTCTCT	CCTCTCTCTCTCTCTCTCTCTCTCTCT	153783	PASS	0	none	3.6999999999999985e-5	0	6	3.6999999999999985e-5
chr14-094464273-CTCTCT-*	chr14	94464273	CTCTCT	*	84	PASS	0	none	0.04032500000000002	3	6	0.04032500000000002
chr14-094464273-CTCTCT-ATCTCT	chr14	94464273	CTCTCT	ATCTCT	84	PASS	0	none	2.2000000000000003e-5	0	6	2.2000000000000003e-5
chr14-094464273-CTCTCT-C	chr14	94464273	CTCTCT	C	84	PASS	0	none	0	0	6	1e-6
chr14-094464295-CTCTCTCTCTCTCT-*	chr14	94464295	CTCTCTCTCTCTCT	*	2403.97	PASS	0	none	9e-6	0	72	9e-6
chr14-094464295-CTCTCTCTCTCTCT-C	chr14	94464295	CTCTCTCTCTCTCT	C	2403.97	PASS	7.63e-6	nfe	0	0	72	7.63e-6
chr14-094464295-CTCTCTCTCTCTCT-CCTCTCTCTCTCT	chr14	94464295	CTCTCTCTCTCTCT	CCTCTCTCTCTCT	2403.97	PASS	0	none	6.090000000000004e-4	0	72	6.090000000000004e-4
chr14-094464297-CTCTCTCTCTCT-*	chr14	94464297	CTCTCTCTCTCT	*	15981.97	PASS	0	none	2.2000000000000003e-5	0	72	2.2000000000000003e-5
chr14-094464297-CTCTCTCTCTCT-C	chr14	94464297	CTCTCTCTCTCT	C	15981.97	PASS	5.0759e-4	nfe	5.170000000000002e-4	0	72	5.170000000000002e-4
chr14-094464297-CTCTCTCTCTCT-CCTCTCT	chr14	94464297	CTCTCTCTCTCT	CCTCTCT	15981.97	PASS	0	none	9e-6	0	72	9e-6
chr14-094464297-CTCTCTCTCTCT-CCTCTCTCTCT	chr14	94464297	CTCTCTCTCTCT	CCTCTCTCTCT	15981.97	PASS	0	none	0.003316	1	72	0.003316
chr14-094464298-T-*	chr14	94464298	T	*	76	PASS	0	none	0.004077	1	70	0.004077
chr14-094464298-T-C	chr14	94464298	T	C	76	PASS	0	none	2.2000000000000003e-5	0	70	2.2000000000000003e-5
chr14-094464299-CTCTCTCTCT-*	chr14	94464299	CTCTCTCTCT	*	85664.97	PASS	0	none	6.320000000000003e-4	0	66	6.320000000000003e-4
chr14-094464299-CTCTCTCTCT-C	chr14	94464299	CTCTCTCTCT	C	85664.97	PASS	0.0031274	nfe	0.003189	1	66	0.003189
chr14-094464299-CTCTCTCTCT-CCT	chr14	94464299	CTCTCTCTCT	CCT	85664.97	PASS	0	none	9e-6	0	66	9e-6
chr14-094464299-CTCTCTCTCT-CCTCTCTCT	chr14	94464299	CTCTCTCTCT	CCTCTCTCT	85664.97	PASS	0	none	0.02148700000000001	4	66	0.02148700000000001
chr14-094464300-T-*	chr14	94464300	T	*	547	PASS	0	none	0.025845	5	62	0.025845
chr14-094464300-T-C	chr14	94464300	T	C	547	PASS	0	none	3.600000000000004e-4	0	62	3.600000000000004e-4
chr14-094464300-T-TCC	chr14	94464300	T	TCC	547	PASS	0	none	9e-6	0	62	9e-6
chr14-094464301-CTCTCTCT-*	chr14	94464301	CTCTCTCT	*	891126.97	PASS	0	none	0.003871	1	46	0.003871
chr14-094464301-CTCTCTCT-C	chr14	94464301	CTCTCTCT	C	891126.97	PASS	0.03989	nfe	0.019788	2	46	0.03989
chr14-094464301-CTCTCTCT-CCT	chr14	94464301	CTCTCTCT	CCT	891126.97	PASS	0	none	2.2899999999999996e-4	0	46	2.2899999999999996e-4
chr14-094464301-CTCTCTCT-CCTCT	chr14	94464301	CTCTCTCT	CCTCT	891126.97	PASS	0	none	0	0	46	1e-6
chr14-094464301-CTCTCTCT-CCTCTCT	chr14	94464301	CTCTCTCT	CCTCTCT	891126.97	PASS	0	none	0.16895100000000002	18	46	0.16895100000000002
chr14-094464302-T-*	chr14	94464302	T	*	4135	PASS	0	none	0.193429	22	44	0.193429
chr14-094464302-T-A	chr14	94464302	T	A	4135	PASS	0	none	0	0	44	1e-6
chr14-094464302-T-C	chr14	94464302	T	C	4135	PASS	2.536e-5	nfe	0.003592	0	44	0.003592
chr14-094464303-CTCTCTCT-*	chr14	94464303	CTCTCTCT	*	929629.97	PASS	0	none	0.02409600000000001	4	44	0.02409600000000001
chr14-094464303-CTCTCTCT-C	chr14	94464303	CTCTCTCT	C	929629.97	PASS	1.5265e-4	afr	8.9e-5	0	44	1.5265e-4
chr14-094464303-CTCTCTCT-CCT	chr14	94464303	CTCTCTCT	CCT	929629.97	PASS	0	none	0.16765300000000002	19	44	0.16765300000000002
chr14-094464303-CTCTCTCT-CCTCTCT	chr14	94464303	CTCTCTCT	CCTCTCT	929629.97	PASS	0	none	0.01797600000000002	0	44	0.01797600000000002
chr14-094464304-T-*	chr14	94464304	T	*	1419	PASS	0	none	0.210586	23	46	0.210586
chr14-094464304-T-C	chr14	94464304	T	C	1419	PASS	0	none	3.3700000000000044e-4	0	46	3.3700000000000044e-4
chr14-094464305-CTCTCT-*	chr14	94464305	CTCTCT	*	189367.97	PASS	0	none	0.191789	22	46	0.191789
chr14-094464305-CTCTCT-C	chr14	94464305	CTCTCT	C	189367.97	PASS	0	none	0	0	46	1e-6
chr14-094464305-CTCTCT-CCT	chr14	94464305	CTCTCT	CCT	189367.97	PASS	0	none	0.01790400000000002	1	46	0.01790400000000002
chr14-094464305-CTCTCT-CCTCT	chr14	94464305	CTCTCT	CCTCT	189367.97	PASS	0	none	0.01595800000000001	1	46	0.01595800000000001
chr14-094464306-T-*	chr14	94464306	T	*	1180	PASS	0	none	0.226204	24	44	0.226204
chr14-094464306-T-C	chr14	94464306	T	C	1180	PASS	2.908e-5	nfe	1.47e-4	0	44	1.47e-4
chr14-094464307-CTCTCTCTCTCT-*	chr14	94464307	CTCTCTCTCTCT	*	81414.97	PASS	0	none	0.209727	23	46	0.209727
chr14-094464307-CTCTCTCTCTCT-C	chr14	94464307	CTCTCTCTCTCT	C	81414.97	PASS	0	none	0	0	46	1e-6
chr14-094464307-CTCTCTCTCTCT-CCTCTCTCTCT	chr14	94464307	CTCTCTCTCTCT	CCTCTCTCTCT	81414.97	PASS	0	none	0.01591000000000002	1	46	0.01591000000000002
chr14-094464308-T-*	chr14	94464308	T	*	676857	PASS	0	none	0.20590000000000003	14	36	0.20590000000000003
chr14-094464308-T-A	chr14	94464308	T	A	676857	PASS	0.0018168	afr	8.190000000000004e-4	0	36	0.0018168
chr14-094464308-T-C	chr14	94464308	T	C	676857	PASS	0.47837	nfe	0.16234	5	36	0.47837
chr14-094464308-T-TCA	chr14	94464308	T	TCA	676857	PASS	4.7109e-4	afr	0	0	36	4.7109e-4
chr14-094464308-T-TCC	chr14	94464308	T	TCC	676857	PASS	0.060557	afr	0.007388	0	36	0.060557
chr14-094464308-T-TCTCA	chr14	94464308	T	TCTCA	676857	PASS	4.7217e-4	afr	7.299999999999999e-5	0	36	4.7217e-4
chr14-094464308-T-TCTCC	chr14	94464308	T	TCTCC	676857	PASS	0.053131	afr	0.004585	0	36	0.053131
chr14-094464308-T-TCTCTCA	chr14	94464308	T	TCTCTCA	676857	PASS	0	none	9e-6	0	36	9e-6
chr14-094464308-T-TCTCTCC	chr14	94464308	T	TCTCTCC	676857	PASS	0.0026198	afr	9.650000000000004e-4	0	36	0.0026198
chr14-094464308-T-TCTCTCTCA	chr14	94464308	T	TCTCTCTCA	676857	PASS	0	none	0	0	36	1e-6
chr14-094464308-T-TCTCTCTCC	chr14	94464308	T	TCTCTCTCC	676857	PASS	0.0062262	afr	0.00131099999999999	0	36	0.0062262
chr14-094464308-T-TCTCTCTCTCC	chr14	94464308	T	TCTCTCTCTCC	676857	PASS	0.0034647	afr	4.3900000000000053e-4	0	36	0.0034647
chr14-094464308-T-TCTCTCTCTCTCC	chr14	94464308	T	TCTCTCTCTCTCC	676857	PASS	0	none	3.799999999999998e-5	0	36	3.799999999999998e-5
chr14-094464308-T-TCTCTCTCTCTCTCC	chr14	94464308	T	TCTCTCTCTCTCTCC	676857	PASS	0	none	3.799999999999998e-5	0	36	3.799999999999998e-5
chr14-094464308-T-TCTCTCTCTCTCTCTCC	chr14	94464308	T	TCTCTCTCTCTCTCTCC	676857	PASS	0	none	2.2000000000000003e-5	0	36	2.2000000000000003e-5
chr14-094464308-T-TCTCTCTCTCTCTCTCTCC	chr14	94464308	T	TCTCTCTCTCTCTCTCTCC	676857	PASS	0	none	0	0	36	1e-6
chr14-094464308-T-TCTCTCTCTCTCTCTCTCTCTCC	chr14	94464308	T	TCTCTCTCTCTCTCTCTCTCTCC	676857	PASS	0	none	0	0	36	1e-6
chr14-094464325-A-T	chr14	94464325	A	T	100941	PASS	0.043953	mid	0.020625	4	82	0.043953
chr14-094464390-C-T	chr14	94464390	C	T	2842498	PASS	0.51516	nfe	0.40947099999999953	64	130	0.51516
chr14-094464500-C-G	chr14	94464500	C	G	1968	PASS	0	none	0	0	134	1e-6
chr14-094464500-C-T	chr14	94464500	C	T	1968	PASS	8.6508e-4	sas	2.2000000000000003e-5	1	134	8.6508e-4
chr14-094464527-AG-A	chr14	94464527	AG	A	5076346.97	PASS	0.40073	nfe	0.33005999999999963	51	134	0.40073
chr14-094464619-T-A	chr14	94464619	T	A	6239964	PASS	0	none	0	0	134	1e-6
chr14-094464619-T-C	chr14	94464619	T	C	6239964	PASS	0.4074	nfe	0.35359299999999966	51	134	0.4074
chr14-094464631-C-T	chr14	94464631	C	T	217425	PASS	0.016302	nfe	0.01175799999999999	3	134	0.016302
chr14-094464643-A-G	chr14	94464643	A	G	9701747	PASS	0.53357	mid	0.4727129999999994	66	134	0.53357
chr14-094464647-G-T	chr14	94464647	G	T	5733804	PASS	0.43913	eas	0.28870999999999936	42	134	0.43913
chr14-094464679-T-G	chr14	94464679	T	G	21268779	PASS	0.85639	sas	0.8165120000000005	110	134	0.85639
chr14-094464768-A-G	chr14	94464768	A	G	27829641	PASS	0.85341	sas	0.7672160000000002	108	134	0.85341
chr14-094467040-A-T	chr14	94467040	A	T	3422741	PASS	0.19463	eas	0.139229	14	134	0.19463
chr14-094467053-C-T	chr14	94467053	C	T	1901305	PASS	0.4443	afr	0.07171000000000002	2	134	0.4443
chr14-094467136-C-A	chr14	94467136	C	A	9885723	PASS	0.44553	eas	0.2881159999999993	42	134	0.44553
chr14-094467303-A-T	chr14	94467303	A	T	10979609	PASS	0.44598	eas	0.2881159999999993	42	134	0.44598
chr14-094467358-G-A	chr14	94467358	G	A	8048751	PASS	0.44601	eas	0.2880619999999993	42	134	0.44601
chr14-094467372-C-T	chr14	94467372	C	T	12499145	PASS	0.53047	nfe	0.4681419999999994	66	134	0.53047
chr14-094469125-G-C	chr14	94469125	G	C	153671	PASS	0.004861	nfe	0.004467	3	134	0.004861
chr14-094469229-G-A	chr14	94469229	G	A	5742786	PASS	0.19211	eas	0.162757	21	134	0.19211
chr14-094469322-C-T	chr14	94469322	C	T	652038	PASS	0.028535	afr	0.00971999999999999	1	134	0.028535
chr14-094469430-G-A	chr14	94469430	G	A	11017	PASS	7.685e-5	nfe	5.2999999999999994e-5	1	134	7.685e-5
chr14-094469470-G-A	chr14	94469470	G	A	510107	PASS	0.012857	nfe	0.006939	1	134	0.012857
chr14-094469564-G-C	chr14	94469564	G	C	11052464	PASS	0.33755	eas	0.185925	32	134	0.33755
chr14-094469725-G-A	chr14	94469725	G	A	922010	PASS	0.041542	afr	0.02396200000000001	2	134	0.041542
chr14-094469770-G-A	chr14	94469770	G	A	1945557	PASS	0.088959	sas	0.05926300000000002	8	134	0.088959
chr14-094469773-G-A	chr14	94469773	G	A	3950544	PASS	0.15603	mid	0.11290200000000002	17	134	0.15603
chr14-094469885-G-T	chr14	94469885	G	T	2129626	PASS	0.1441	nfe	0.11314400000000002	17	134	0.1441
chr14-094470015-A-T	chr14	94470015	A	T	241824	PASS	0.11212	sas	0.02422600000000001	1	134	0.11212
chr14-094475814-A-G	chr14	94475814	A	G	30	PASS	0	none	0	0	132	1e-6
chr14-094475814-A-T	chr14	94475814	A	T	30	PASS	1.173e-5	nfe	9e-6	1	132	1.173e-5
chr14-094475867-C-T	chr14	94475867	C	T	1201077	PASS	0.21635	afr	0.132934	15	134	0.21635
chr14-094476054-G-A	chr14	94476054	G	A	2832285	PASS	0.21028	eas	0.13465500000000002	22	134	0.21028
chr14-094476241-C-T	chr14	94476241	C	T	478954	PASS	0.023098	nfe	0.01296299999999999	4	134	0.023098
chr14-094476260-G-A	chr14	94476260	G	A	1747174	PASS	0.30804	eas	0.038281	2	134	0.30804
chr14-094476298-T-*	chr14	94476298	T	*	1499813	PASS	0	none	8.930000000000006e-4	0	134	8.930000000000006e-4
chr14-094476298-T-C	chr14	94476298	T	C	1499813	PASS	0.30679	eas	0.039693	2	134	0.30679
chr14-094476326-C-A	chr14	94476326	C	A	5997493	PASS	0.33712	mid	0.26139	33	134	0.33712
chr14-094476457-G-A	chr14	94476457	G	A	24984	PASS	0.0044027	nfe	0.002364	1	134	0.0044027
chr14-094487227-G-A	chr14	94487227	G	A	20469	PASS	0.0023814	nfe	0.00132599999999999	1	134	0.0023814
chr14-094487327-C-A	chr14	94487327	C	A	2869	PASS	3.171e-5	nfe	2.2000000000000003e-5	1	134	3.171e-5
chr14-094487543-C-A	chr14	94487543	C	A	112977	PASS	8.98e-6	nfe	2.2000000000000003e-5	0	134	2.2000000000000003e-5
chr14-094487543-C-G	chr14	94487543	C	G	112977	PASS	0.015494	nfe	0.007612	2	134	0.015494
chr14-094489504-G-A	chr14	94489504	G	A	1902081	PASS	0.20892	eas	0.129302	22	134	0.20892
chr14-094489508-C-T	chr14	94489508	C	T	1460	PASS	2.6142e-4	nfe	9e-6	1	134	2.6142e-4
chr14-094489797-G-A	chr14	94489797	G	A	2114277	PASS	0.20672	eas	0.118305	21	134	0.20672
chr14-094489891-C-A	chr14	94489891	C	A	1367100	PASS	0.1637	mid	0.115267	19	134	0.1637
chr14-094496265-T-C	chr14	94496265	T	C	159980	PASS	0.012739	sas	0.006577	1	134	0.012739
chr14-094497631-G-A	chr14	94497631	G	A	68545	PASS	0.0090161	nfe	0.003957	2	134	0.0090161
chr14-094497767-G-A	chr14	94497767	G	A	114457	PASS	0.0084536	nfe	0.004008	1	134	0.0084536
chr14-094498110-G-A	chr14	94498110	G	A	30939	PASS	2.2952e-4	afr	2.09e-4	1	134	2.2952e-4
chr14-094498452-A-G	chr14	94498452	A	G	5300593	PASS	0.21899	amr	0.143508	30	134	0.21899
chr14-094563515-G-T	chr14	94563515	G	T	8351721	PASS	0.30041	afr	0.210752	34	134	0.30041
chr14-094564019-C-T	chr14	94564019	C	T	47223	PASS	9.0169e-4	afr	7.980000000000003e-4	1	134	9.0169e-4
chr14-094566931-C-T	chr14	94566931	C	T	23525	PASS	0.0023532	amr	7.740000000000004e-4	1	134	0.0023532
chr14-094566938-T-G	chr14	94566938	T	G	6575899	PASS	0.34184	sas	0.2817709999999997	30	134	0.34184
chr14-094567019-C-T	chr14	94567019	C	T	10478563	PASS	0.34164	sas	0.2811229999999997	29	134	0.34164
chr14-094567098-T-C	chr14	94567098	T	C	72637	PASS	0.0018976	nfe	0.00135099999999999	1	134	0.0018976
chr14-094567258-A-T	chr14	94567258	A	T	7009109	PASS	0.28998	sas	0.246952	26	134	0.28998
chr14-094567286-T-A	chr14	94567286	T	A	2416	PASS	2.1236e-4	nfe	9e-6	1	134	2.1236e-4
chr14-094567334-A-G	chr14	94567334	A	G	9172798	PASS	0	none	0	0	134	1e-6
chr14-094567334-A-T	chr14	94567334	A	T	9172798	PASS	0.54244	afr	0.38894399999999985	41	134	0.54244
chr14-094567344-A-G	chr14	94567344	A	G	6797876	PASS	0.34124	sas	0.2762639999999994	29	134	0.34124
chr14-094567371-A-C	chr14	94567371	A	C	4972742	PASS	0.33791	sas	0.2717819999999999	30	134	0.33791
chr14-094568005-T-A	chr14	94568005	T	A	5010919	PASS	0.5142	afr	0.3886459999999999	41	134	0.5142
chr14-094568116-A-G	chr14	94568116	A	G	169233	PASS	0.0108	nfe	0.005828	1	134	0.0108
chr14-094569427-G-A	chr14	94569427	G	A	551510	PASS	0.037291	mid	0.00943299999999999	2	134	0.037291
chr14-094569804-G-T	chr14	94569804	G	T	23832	PASS	0.0032153	nfe	0.00154599999999999	1	134	0.0032153
chr14-094569853-G-A	chr14	94569853	G	A	9657	PASS	0.0011756	afr	8.210000000000002e-4	1	132	0.0011756
chr14-094569939-A-G	chr14	94569939	A	G	77226	PASS	0.013698	nfe	0.012145	1	36	0.013698
chr14-094569988-C-T	chr14	94569988	C	T	390666	PASS	0.12661	nfe	0.08225600000000001	2	8	0.12661
chr14-094570049-T-*	chr14	94570049	T	*	242220	PASS	0	none	0	0	0	1e-6
chr14-094570049-T-A	chr14	94570049	T	A	242220	PASS	0	none	9e-6	0	0	9e-6
chr14-094570049-T-C	chr14	94570049	T	C	242220	PASS	0.15713	afr	0.06627300000000003	0	0	0.15713
chr14-094586949-G-A	chr14	94586949	G	A	194535	PASS	0.083628	nfe	0.05997300000000001	4	12	0.083628
chr14-094587204-C-T	chr14	94587204	C	T	8875642	PASS	0.60236	mid	0.48234199999999944	86	134	0.60236
chr14-094587214-C-G	chr14	94587214	C	G	9397574	PASS	0.60408	mid	0.4838839999999994	86	134	0.60408
chr14-094587235-G-A	chr14	94587235	G	A	8435141	PASS	0.60485	mid	0.4882119999999994	86	134	0.60485
chr14-094587512-T-C	chr14	94587512	T	C	7318429	PASS	0.55251	afr	0.13847600000000002	15	134	0.55251
chr14-094587526-C-T	chr14	94587526	C	T	7818754	PASS	0.55061	afr	0.138691	15	134	0.55061
chr14-094587553-G-A	chr14	94587553	G	A	40143702	PASS	0.90945	afr	0.6612820000000004	101	134	0.90945
chr14-094587554-C-T	chr14	94587554	C	T	8348081	PASS	0.54923	afr	0.13756100000000002	15	134	0.54923
chr14-094587675-A-G	chr14	94587675	A	G	8038362	PASS	0.55167	afr	0.136834	15	134	0.55167
chr14-094587839-T-C	chr14	94587839	T	C	51976544	PASS	0.9112	afr	0.6614170000000004	101	134	0.9112
chr14-094589927-A-G	chr14	94589927	A	G	619171	PASS	0.15835	eas	0.045452	11	134	0.15835
chr14-094589941-C-T	chr14	94589941	C	T	53630	PASS	0.015085	afr	0.003068	1	134	0.015085
chr14-094590103-G-C	chr14	94590103	G	C	50885	PASS	0.0034949	nfe	0.00179199999999999	1	134	0.0034949
chr14-094590932-GGTCT-AGTCT	chr14	94590932	GGTCT	AGTCT	7034	PASS	0	none	9e-6	0	134	9e-6
chr14-094590932-GGTCT-G	chr14	94590932	GGTCT	G	7034	PASS	2.8036e-4	nfe	1.6699999999999994e-4	1	134	2.8036e-4
chr14-094590933-G-*	chr14	94590933	G	*	12214162	PASS	0	none	1.6699999999999994e-4	1	134	1.6699999999999994e-4
chr14-094590933-G-A	chr14	94590933	G	A	12214162	PASS	0.91263	afr	0.71075	109	134	0.91263
chr14-094590937-ATTCTGTT-A	chr14	94590937	ATTCTGTT	A	6279.97	PASS	2.8146e-4	nfe	1.6699999999999994e-4	1	134	2.8146e-4
chr14-094590957-T-G	chr14	94590957	T	G	635623	PASS	0.15896	eas	0.047506	11	134	0.15896
chr14-094590995-AACTCCACTCCACTCC-*	chr14	94590995	AACTCCACTCCACTCC	*	611955	PASS	0	none	9e-6	0	130	9e-6
chr14-094590995-AACTCCACTCCACTCC-A	chr14	94590995	AACTCCACTCCACTCC	A	611955	PASS	0	none	0	0	130	1e-6
chr14-094590995-AACTCCACTCCACTCC-AAATCCACTCCACTCCACTCC	chr14	94590995	AACTCCACTCCACTCC	AAATCCACTCCACTCCACTCC	611955	PASS	0	none	0	0	130	1e-6
chr14-094590995-AACTCCACTCCACTCC-AACTCC	chr14	94590995	AACTCCACTCCACTCC	AACTCC	611955	PASS	0	none	9e-6	0	130	9e-6
chr14-094590995-AACTCCACTCCACTCC-AACTCCACTCC	chr14	94590995	AACTCCACTCCACTCC	AACTCCACTCC	611955	PASS	0	none	0.02149800000000001	3	130	0.02149800000000001
chr14-094590995-AACTCCACTCCACTCC-AACTCCACTCCACTCCACTCC	chr14	94590995	AACTCCACTCCACTCC	AACTCCACTCCACTCCACTCC	611955	PASS	0	none	0.04072700000000002	10	130	0.04072700000000002
chr14-094590995-AACTCCACTCCACTCC-AACTCCACTCCACTCCACTCCACTCC	chr14	94590995	AACTCCACTCCACTCC	AACTCCACTCCACTCCACTCCACTCC	611955	PASS	0	none	9e-6	0	130	9e-6
chr14-094590995-AACTCCACTCCACTCC-CACTCCACTCCACTCC	chr14	94590995	AACTCCACTCCACTCC	CACTCCACTCCACTCC	611955	PASS	0	none	2.09e-4	0	130	2.09e-4
chr14-094590996-A-*	chr14	94590996	A	*	190	PASS	0	none	0.022134	3	132	0.022134
chr14-094590996-A-C	chr14	94590996	A	C	190	PASS	0	none	0	0	132	1e-6
chr14-094590996-A-T	chr14	94590996	A	T	190	PASS	0	none	9e-6	0	132	9e-6
chr14-094590997-C-*	chr14	94590997	C	*	297	PASS	0	none	0.022134	3	132	0.022134
chr14-094590997-C-T	chr14	94590997	C	T	297	PASS	0	none	7.099999999999998e-5	0	132	7.099999999999998e-5
chr14-094591037-TTCCACTCCACTCCACTCCAGTTCACTTTATTCAATTCCAC-*	chr14	94591037	TTCCACTCCACTCCACTCCAGTTCACTTTATTCAATTCCAC	*	549447	PASS	0	none	0.002337	0	92	0.002337
chr14-094591037-TTCCACTCCACTCCACTCCAGTTCACTTTATTCAATTCCAC-GTCCACTCCACTCCACTCCAGTTCACTTTATTCAATTCCAC	chr14	94591037	TTCCACTCCACTCCACTCCAGTTCACTTTATTCAATTCCAC	GTCCACTCCACTCCACTCCAGTTCACTTTATTCAATTCCAC	549447	PASS	0	none	9e-6	0	92	9e-6
chr14-094591037-TTCCACTCCACTCCACTCCAGTTCACTTTATTCAATTCCAC-T	chr14	94591037	TTCCACTCCACTCCACTCCAGTTCACTTTATTCAATTCCAC	T	549447	PASS	3.5064e-4	amr	8.9e-5	0	92	3.5064e-4
chr14-094591037-TTCCACTCCACTCCACTCCAGTTCACTTTATTCAATTCCAC-TTCCACTCCACTCCAGTTCACTTTATTCAATTCCAC	chr14	94591037	TTCCACTCCACTCCACTCCAGTTCACTTTATTCAATTCCAC	TTCCACTCCACTCCAGTTCACTTTATTCAATTCCAC	549447	PASS	0	none	0.244649	44	92	0.244649
chr14-094591041-A-*	chr14	94591041	A	*	141	PASS	0	none	0.247465	44	94	0.247465
chr14-094591041-A-ACTCCACTCCAGTTCACTCTATTCAATTCCC	chr14	94591041	A	ACTCCACTCCAGTTCACTCTATTCAATTCCC	141	PASS	0	none	0	0	94	1e-6
chr14-094591041-A-C	chr14	94591041	A	C	141	PASS	8.48e-6	nfe	3.6999999999999985e-5	0	94	3.6999999999999985e-5
chr14-094592023-A-G	chr14	94592023	A	G	15506991	PASS	0.91151	afr	0.710886	110	134	0.91151
chr14-094592048-C-T	chr14	94592048	C	T	670	PASS	1.666e-5	nfe	0	1	134	1.666e-5
chr14-094592125-A-C	chr14	94592125	A	C	14052721	PASS	0.53931	mid	0.4436929999999999	76	134	0.53931
chr14-094592277-G-A	chr14	94592277	G	A	435139	PASS	0.039401	sas	0.02192400000000001	3	134	0.039401
chr14-094592294-A-T	chr14	94592294	A	T	11172154	PASS	0.70188	mid	0.5785040000000004	97	134	0.70188
chr14-094592305-A-*	chr14	94592305	A	*	164830	PASS	0	none	0	0	134	1e-6
chr14-094592305-A-T	chr14	94592305	A	T	164830	PASS	0.012642	nfe	0.01029399999999999	2	134	0.012642
chr14-094592400-G-A	chr14	94592400	G	A	545505	PASS	0.2169	afr	0.05503900000000002	2	134	0.2169
chr14-094592476-A-G	chr14	94592476	A	G	2868957	PASS	0.51626	mid	0.39896699999999935	72	126	0.51626
chr14-094592588-A-G	chr14	94592588	A	G	1378759	PASS	0.46202	mid	0.3470579999999996	10	20	0.46202
chr14-094592670-G-C	chr14	94592670	G	C	105388	PASS	0.1525	afr	0.034641	0	0	0.1525
chr14-094592739-T-*	chr14	94592739	T	*	642586	PASS	0	none	0	0	0	1e-6
chr14-094592739-T-C	chr14	94592739	T	C	642586	PASS	0.55343	nfe	0.25826199999999994	0	0	0.55343
chr14-094596237-G-C	chr14	94596237	G	C	3924747	PASS	0.51975	mid	0.154652	76	134	0.51975
chr14-094596449-C-T	chr14	94596449	C	T	1903312	PASS	0.51635	mid	0.148944	76	134	0.51635
chr14-094596460-T-C	chr14	94596460	T	C	1925081	PASS	0.52084	mid	0.155082	76	134	0.52084
chr14-094596726-G-A	chr14	94596726	G	A	53972	PASS	0.11115	nfe	0.02019000000000001	1	10	0.11115
chr14-094596744-G-A	chr14	94596744	G	A	44167	PASS	0.10267	nfe	0.01908100000000001	1	4	0.10267
chr14-094596770-G-A	chr14	94596770	G	A	290482	PASS	0.53119	nfe	0.10840200000000004	1	2	0.53119
chr14-094596780-C-A	chr14	94596780	C	A	238432	PASS	0.47201	nfe	0.089219	1	2	0.47201
chr14-094596837-A-G	chr14	94596837	A	G	137255	PASS	0.56141	nfe	0.08034100000000002	0	0	0.56141
chr14-094613965-C-T	chr14	94613965	C	T	8967	PASS	0.025427	afr	0.002656	0	0	0.025427
chr14-094614285-G-A	chr14	94614285	G	A	133134	PASS	0.018875	mid	0.005983	2	134	0.018875
chr14-094614298-C-T	chr14	94614298	C	T	693714	PASS	0.095778	afr	0.029770000000000012	3	134	0.095778
chr14-094614322-G-A	chr14	94614322	G	A	1119846	PASS	0.052842	mid	0.04662600000000001	4	134	0.052842
chr14-094614387-G-A	chr14	94614387	G	A	56021	PASS	0.0029684	nfe	0.00115599999999999	1	134	0.0029684
chr14-094614449-G-A	chr14	94614449	G	A	612309	PASS	0.17006	afr	0.015775	1	134	0.17006
chr14-094614466-G-A	chr14	94614466	G	A	22118589	PASS	0.59006	eas	0.44442399999999993	66	134	0.59006
chr14-094614477-C-T	chr14	94614477	C	T	196224	PASS	0.0065948	nfe	0.003804	1	134	0.0065948
chr14-094614744-A-G	chr14	94614744	A	G	8844458	PASS	0.13528	mid	0.098558	17	134	0.13528
chr14-094615140-C-T	chr14	94615140	C	T	614	PASS	6.63e-6	nfe	0	1	134	6.63e-6
chr14-094615407-G-A	chr14	94615407	G	A	5174106	PASS	0.28732	mid	0.237597	12	60	0.28732
chr14-094618950-T-*	chr14	94618950	T	*	103244	PASS	0	none	0.01264899999999999	0	134	0.01264899999999999
chr14-094618950-T-C	chr14	94618950	T	C	103244	PASS	0.085183	afr	0.006473	1	134	0.085183
chr14-094618998-T-C	chr14	94618998	T	C	87103	PASS	0.062327	afr	0.004621	1	134	0.062327
chr14-094619093-C-A	chr14	94619093	C	A	522578	PASS	0.14598	afr	0.017698	1	134	0.14598
chr14-094619128-C-G	chr14	94619128	C	G	21991240	PASS	0.65671	afr	0.4426659999999999	61	134	0.65671
chr14-094619128-C-T	chr14	94619128	C	T	21991240	PASS	8.8379e-4	mid	5.2999999999999994e-5	0	134	8.8379e-4
chr14-094619305-C-G	chr14	94619305	C	G	237294	PASS	0.0057979	nfe	0.00264	1	134	0.0057979
chr14-094619349-G-A	chr14	94619349	G	A	524593	PASS	0.012726	nfe	0.006706	3	134	0.012726
chr14-094619370-C-T	chr14	94619370	C	T	2030460	PASS	0.038339	nfe	0.027328	9	134	0.038339
chr14-094619373-A-C	chr14	94619373	A	C	681138	PASS	0.011106	mid	0.00927599999999998	2	134	0.011106
chr14-094619373-A-G	chr14	94619373	A	G	681138	PASS	1.32e-6	nfe	9e-6	0	134	9e-6
chr14-094619743-T-A	chr14	94619743	T	A	1865676	PASS	0.16999	nfe	0.123588	24	122	0.16999
chr14-094619808-G-T	chr14	94619808	G	T	52161	PASS	0.010148	nfe	0.004409	1	76	0.010148
chr14-094620119-C-T	chr14	94620119	C	T	41598	PASS	0.062327	afr	0.004032	1	128	0.062327
chr14-094622289-G-C	chr14	94622289	G	C	11290115	PASS	0.30386	afr	0.249651	28	134	0.30386
chr14-094622464-A-G	chr14	94622464	A	G	573733	PASS	0.016856	nfe	0.00828799999999999	4	134	0.016856
chr14-094622510-G-A	chr14	94622510	G	A	2079843	PASS	0.060908	nfe	0.04107800000000001	6	134	0.060908
chr14-094622557-G-T	chr14	94622557	G	T	1163705	PASS	0.16823	eas	0.025843	4	134	0.16823
chr14-094622606-A-C	chr14	94622606	A	C	521619	PASS	0.027002	nfe	0.01267499999999999	5	134	0.027002
chr14-094622895-C-A	chr14	94622895	C	A	1633239	PASS	0.28744	afr	0.192895	1	14	0.28744
chr14-094623457-G-A	chr14	94623457	G	A	1219119	PASS	0.10007	afr	0.034927	4	134	0.10007
chr14-094623530-A-T	chr14	94623530	A	T	24067699	PASS	0.71578	afr	0.40591999999999945	52	134	0.71578
chr14-094623644-G-C	chr14	94623644	G	C	855	PASS	1.83e-5	nfe	0	1	134	1.83e-5
chr14-094623821-C-A	chr14	94623821	C	A	243866	PASS	0.0069127	mid	0.003906	1	134	0.0069127
chr14-094624073-C-T	chr14	94624073	C	T	600207	PASS	0.097892	afr	0.032955	4	130	0.097892
chr14-094633598-TCCCGC-T	chr14	94633598	TCCCGC	T	3708.97	VQSRTrancheINDEL99.50to99.90	0	none	9e-6	0	6	9e-6
chr14-094633598-TCCCGC-TACCCGC	chr14	94633598	TCCCGC	TACCCGC	3708.97	VQSRTrancheINDEL99.50to99.90	0	none	7.010000000000006e-4	0	6	7.010000000000006e-4
chr14-094633598-TCCCGC-TGC	chr14	94633598	TCCCGC	TGC	3708.97	VQSRTrancheINDEL99.50to99.90	0	none	4.260000000000005e-4	0	6	4.260000000000005e-4
chr14-094633598-TCCCGC-TGCCCGC	chr14	94633598	TCCCGC	TGCCCGC	3708.97	VQSRTrancheINDEL99.50to99.90	0	none	0.002581	0	6	0.002581
chr14-094633599-C-*	chr14	94633599	C	*	1773	VQSRTrancheSNP99.80to99.90	0	none	4.710000000000004e-4	0	0	4.710000000000004e-4
chr14-094633599-C-A	chr14	94633599	C	A	1773	VQSRTrancheSNP99.80to99.90	0	none	6.780000000000002e-4	0	0	6.780000000000002e-4
chr14-094633599-C-G	chr14	94633599	C	G	1773	VQSRTrancheSNP99.80to99.90	0	none	9.839999999999994e-4	0	0	9.839999999999994e-4
chr14-094633599-C-T	chr14	94633599	C	T	1773	VQSRTrancheSNP99.80to99.90	0	none	2.2000000000000003e-5	0	0	2.2000000000000003e-5
chr14-094633602-G-*	chr14	94633602	G	*	9353	VQSRTrancheSNP99.80to99.90	0	none	9e-6	0	0	9e-6
chr14-094633602-G-C	chr14	94633602	G	C	9353	VQSRTrancheSNP99.80to99.90	0	none	0.01038599999999999	0	0	0.01038599999999999
chr14-094633607-G-C	chr14	94633607	G	C	8254	VQSRTrancheSNP99.80to99.90	0	none	0.00792099999999998	0	0	0.00792099999999998
chr14-094633612-G-A	chr14	94633612	G	A	6758	VQSRTrancheINDEL99.50to99.90	0	none	0	0	0	1e-6
chr14-094633612-G-C	chr14	94633612	G	C	6758	VQSRTrancheINDEL99.50to99.90	0	none	0.005345	0	0	0.005345
chr14-094633612-G-GC	chr14	94633612	G	GC	6758	VQSRTrancheINDEL99.50to99.90	0	none	9e-6	0	0	9e-6
chr14-094633612-G-T	chr14	94633612	G	T	6758	VQSRTrancheINDEL99.50to99.90	0	none	8.9e-5	0	0	8.9e-5
chr14-094633641-G-T	chr14	94633641	G	T	168260	PASS	0.20214	mid	0.06203300000000001	0	0	0.20214
chr14-094633820-C-G	chr14	94633820	C	G	537831	PASS	0	none	0	0	134	1e-6
chr14-094633820-C-T	chr14	94633820	C	T	537831	PASS	0.24591	eas	0.09123000000000002	13	134	0.24591
chr14-094633860-C-A	chr14	94633860	C	A	5235	PASS	5.055e-4	nfe	6.100000000000004e-4	1	134	6.100000000000004e-4
chr14-094634035-G-A	chr14	94634035	G	A	177040	PASS	0.015683	nfe	0.01204599999999999	3	134	0.015683
chr14-094634064-T-TC	chr14	94634064	T	TC	1967649.97	PASS	0.17927	nfe	0.12863	23	134	0.17927
chr14-094634141-ATC-A	chr14	94634141	ATC	A	1939363.97	PASS	0.25392	eas	0.10989300000000002	13	134	0.25392
chr14-094634301-G-A	chr14	94634301	G	A	1350251	PASS	0.26515	eas	0.08747300000000002	9	134	0.26515
chr14-094634341-C-G	chr14	94634341	C	G	7096	PASS	4.9416e-4	nfe	1.6699999999999994e-4	1	134	4.9416e-4
chr14-094634411-G-A	chr14	94634411	G	A	2444998	PASS	0.24746	mid	0.148433	23	134	0.24746
chr14-094634412-CAG-C	chr14	94634412	CAG	C	3689687	PASS	0.27873	eas	0.166419	22	134	0.27873
chr14-094634412-CAG-CGAG	chr14	94634412	CAG	CGAG	3689687	PASS	0	none	0	0	134	1e-6
chr14-094634412-CAG-GAG	chr14	94634412	CAG	GAG	3689687	PASS	0	none	0	0	134	1e-6
chr14-094634423-T-C	chr14	94634423	T	C	422715	PASS	0.15945	afr	0.02926500000000002	4	134	0.15945
chr14-094634438-G-A	chr14	94634438	G	A	2169466	PASS	0.19344	eas	0.15357500000000002	16	134	0.19344
chr14-094634483-C-G	chr14	94634483	C	G	2651	PASS	1.269e-5	nfe	1.0799999999999996e-4	1	132	1.0799999999999996e-4
chr14-094726171-CAA-C	chr14	94726171	CAA	C	2173072.97	PASS	0	none	0	0	134	1e-6
chr14-094726171-CAA-CA	chr14	94726171	CAA	CA	2173072.97	PASS	0	none	0.15045200000000003	21	134	0.15045200000000003
chr14-094726171-CAA-CAAA	chr14	94726171	CAA	CAAA	2173072.97	PASS	0	none	3.820000000000003e-4	0	134	3.820000000000003e-4
chr14-094726298-C-A	chr14	94726298	C	A	4279524	PASS	0.15481	sas	0.10683	14	134	0.15481
chr14-094726298-C-G	chr14	94726298	C	G	4279524	PASS	1.6867e-4	eas	0	0	134	1.6867e-4
chr14-094726298-C-T	chr14	94726298	C	T	4279524	PASS	2.0657e-4	nfe	7.099999999999998e-5	0	134	2.0657e-4
chr14-094726370-C-T	chr14	94726370	C	T	7935573	PASS	0.17197	sas	0.149321	21	134	0.17197
chr14-094726488-T-C	chr14	94726488	T	C	10514441	VQSRTrancheSNP99.90to99.95	0.17437	sas	0.15785600000000002	21	134	0.17437
chr14-094727018-A-G	chr14	94727018	A	G	21789	PASS	1.2609e-4	nfe	1.88e-4	1	134	1.88e-4
chr14-094727040-T-G	chr14	94727040	T	G	7179356	PASS	0.15329	sas	0.106884	14	134	0.15329
chr14-094727149-G-A	chr14	94727149	G	A	4435348	PASS	0.1941	eas	0.106857	13	134	0.1941
chr14-094727242-TAAAAA-AAAAAA	chr14	94727242	TAAAAA	AAAAAA	1562894	ExcessHet	0	none	1.0799999999999996e-4	0	120	1.0799999999999996e-4
chr14-094727242-TAAAAA-T	chr14	94727242	TAAAAA	T	1562894	ExcessHet	0	none	9e-6	0	120	9e-6
chr14-094727242-TAAAAA-TA	chr14	94727242	TAAAAA	TA	1562894	ExcessHet	0	none	7.099999999999998e-5	0	120	7.099999999999998e-5
chr14-094727242-TAAAAA-TAA	chr14	94727242	TAAAAA	TAA	1562894	ExcessHet	0	none	0.00105999999999999	0	120	0.00105999999999999
chr14-094727242-TAAAAA-TAAA	chr14	94727242	TAAAAA	TAAA	1562894	ExcessHet	0	none	0.024641	4	120	0.024641
chr14-094727242-TAAAAA-TAAAA	chr14	94727242	TAAAAA	TAAAA	1562894	ExcessHet	0	none	0.243271	32	120	0.243271
chr14-094727242-TAAAAA-TAAAAAA	chr14	94727242	TAAAAA	TAAAAAA	1562894	ExcessHet	0	none	0.169964	24	120	0.169964
chr14-094727242-TAAAAA-TAAAAAAA	chr14	94727242	TAAAAA	TAAAAAAA	1562894	ExcessHet	0	none	0.00903899999999999	0	120	0.00903899999999999
chr14-094727242-TAAAAA-TAAAAAAAA	chr14	94727242	TAAAAA	TAAAAAAAA	1562894	ExcessHet	0	none	0.00127699999999999	0	120	0.00127699999999999
chr14-094727242-TAAAAA-TAAAAAAAAA	chr14	94727242	TAAAAA	TAAAAAAAAA	1562894	ExcessHet	0	none	1.6699999999999994e-4	0	120	1.6699999999999994e-4
chr14-094727242-TAAAAA-TAAAAAAAAAA	chr14	94727242	TAAAAA	TAAAAAAAAAA	1562894	ExcessHet	0	none	0	0	120	1e-6
chr14-094727242-TAAAAA-TAAAAAAAAAAA	chr14	94727242	TAAAAA	TAAAAAAAAAAA	1562894	ExcessHet	0	none	0	0	120	1e-6
chr14-094727243-A-*	chr14	94727243	A	*	140	PASS	0	none	0.27018499999999984	36	82	0.27018499999999984
chr14-094727243-A-T	chr14	94727243	A	T	140	PASS	6.525e-5	nfe	9e-6	0	82	6.525e-5
chr14-094727254-A-AAAG	chr14	94727254	A	AAAG	180050	PASS	5.7193e-4	eas	3.6999999999999985e-5	0	134	5.7193e-4
chr14-094727254-A-AAG	chr14	94727254	A	AAG	180050	PASS	0.0039794	eas	9.400000000000004e-4	0	134	0.0039794
chr14-094727254-A-G	chr14	94727254	A	G	180050	PASS	0.010765	nfe	0.00940699999999999	1	134	0.010765
chr14-094768074-T-C	chr14	94768074	T	C	303	PASS	0	none	2.2000000000000003e-5	0	4	2.2000000000000003e-5
chr14-094768074-T-G	chr14	94768074	T	G	303	PASS	0	none	2.93e-4	0	4	2.93e-4
chr14-094768082-T-G	chr14	94768082	T	G	368	PASS	0	none	2.08e-4	0	4	2.08e-4
chr14-094768105-T-G	chr14	94768105	T	G	6568088	PASS	0.75042	afr	0.440422	5	10	0.75042
chr14-094768115-G-A	chr14	94768115	G	A	6602904	PASS	0.74814	afr	0.440793	8	14	0.74814
chr14-094768115-G-C	chr14	94768115	G	C	6602904	PASS	0	none	9e-6	0	14	9e-6
chr14-094768416-G-T	chr14	94768416	G	T	138438	PASS	0.0041791	sas	0.002389	1	134	0.0041791
chr14-094768691-C-A	chr14	94768691	C	A	1447777	PASS	0.035828	afr	0.020813	7	134	0.035828
chr14-094768715-C-A	chr14	94768715	C	A	1470256	PASS	0.030113	afr	0.02012600000000002	7	134	0.030113
chr14-094768715-C-T	chr14	94768715	C	T	1470256	PASS	0.010509	eas	0.00103599999999999	0	134	0.010509
chr14-094768772-C-A	chr14	94768772	C	A	2665482	PASS	0.13268	eas	0.04057200000000002	2	134	0.13268
chr14-094768772-C-T	chr14	94768772	C	T	2665482	PASS	0	none	0	0	134	1e-6
chr14-094769867-G-GCGC	chr14	94769867	G	GCGC	908087.97	PASS	0.030011	nfe	0.02168600000000001	3	134	0.030011
chr14-094769908-C-A	chr14	94769908	C	A	855930	PASS	9.28e-6	amr	0	0	134	9.28e-6
chr14-094769908-C-T	chr14	94769908	C	T	855930	PASS	0.030887	afr	0.019994	7	134	0.030887
chr14-094770117-A-*	chr14	94770117	A	*	222004.97	PASS	0	none	9e-6	0	134	9e-6
chr14-094770117-A-AGAGAGCGCCGGC	chr14	94770117	A	AGAGAGCGCCGGC	222004.97	PASS	0.0093892	mid	0.01107799999999999	6	134	0.01107799999999999
chr14-094770233-G-A	chr14	94770233	G	A	559861	PASS	0.13156	eas	0.04097200000000001	3	134	0.13156
chr14-094770233-G-C	chr14	94770233	G	C	559861	PASS	2.7861e-4	nfe	9e-6	0	134	2.7861e-4
chr14-094770350-T-G	chr14	94770350	T	G	3068	PASS	0.0068595	eas	0.002932	0	6	0.0068595
chr14-094770363-A-G	chr14	94770363	A	G	4295	VQSRTrancheSNP99.90to99.95	4.2208e-4	nfe	0.00103199999999999	0	4	0.00103199999999999
chr14-094770363-A-T	chr14	94770363	A	T	4295	VQSRTrancheSNP99.90to99.95	0.029804	afr	0.004324	1	4	0.029804
chr14-094770368-TG-GG	chr14	94770368	TG	GG	2071	VQSRTrancheINDEL99.50to99.90	0	none	0.002531	0	8	0.002531
chr14-094770368-TG-T	chr14	94770368	TG	T	2071	VQSRTrancheINDEL99.50to99.90	0	none	0	0	8	1e-6
chr14-094770370-G-A	chr14	94770370	G	A	1022529	PASS	0.27269	nfe	0.2747279999999994	1	8	0.2747279999999994
chr14-094770370-G-T	chr14	94770370	G	T	1022529	PASS	2.5453e-4	eas	9.610000000000004e-4	0	8	9.610000000000004e-4
chr14-094770375-A-G	chr14	94770375	A	G	2245	VQSRTrancheSNP99.70to99.80	2.611e-5	nfe	5.850000000000005e-4	0	4	5.850000000000005e-4
chr14-094770375-A-T	chr14	94770375	A	T	2245	VQSRTrancheSNP99.70to99.80	0.0012609	nfe	0.003562	0	4	0.003562
chr14-094800903-G-T	chr14	94800903	G	T	787	PASS	1.4862e-4	nfe	0	1	134	1.4862e-4
chr14-094800949-G-A	chr14	94800949	G	A	1667461	PASS	0.083411	afr	0.051886	8	134	0.083411
chr14-094800968-T-C	chr14	94800968	T	C	2345704	PASS	0.090513	nfe	0.076613	7	134	0.090513
chr14-094801084-A-C	chr14	94801084	A	C	361635	PASS	0.1239	afr	0.01110399999999999	1	134	0.1239
chr14-094801116-C-T	chr14	94801116	C	T	3204586	PASS	0.13413	nfe	0.10059900000000002	23	134	0.13413
chr14-094801484-C-A	chr14	94801484	C	A	720500	PASS	0.090205	nfe	0.07192400000000002	7	134	0.090205
chr14-094918360-G-A	chr14	94918360	G	A	15937	PASS	0.11386	nfe	0.01119399999999999	0	0	0.11386
chr14-095090171-CAAAA-C	chr14	95090171	CAAAA	C	3883305	ExcessHet	0	none	0	0	20	1e-6
chr14-095090171-CAAAA-CA	chr14	95090171	CAAAA	CA	3883305	ExcessHet	0	none	0.00149299999999999	0	20	0.00149299999999999
chr14-095090171-CAAAA-CAA	chr14	95090171	CAAAA	CAA	3883305	ExcessHet	0	none	0.043636	2	20	0.043636
chr14-095090171-CAAAA-CAAA	chr14	95090171	CAAAA	CAAA	3883305	ExcessHet	0	none	0.438843	11	20	0.438843
chr14-095090171-CAAAA-CAAAAA	chr14	95090171	CAAAA	CAAAAA	3883305	ExcessHet	0	none	0.022093	0	20	0.022093
chr14-095090171-CAAAA-CAAAAAA	chr14	95090171	CAAAA	CAAAAAA	3883305	ExcessHet	0	none	5.170000000000003e-4	0	20	5.170000000000003e-4
chr14-095090171-CAAAA-CAAAAAAA	chr14	95090171	CAAAA	CAAAAAAA	3883305	ExcessHet	0	none	0	0	20	1e-6
chr14-095090171-CAAAA-GAAAA	chr14	95090171	CAAAA	GAAAA	3883305	ExcessHet	0	none	0	0	20	1e-6
chr14-095090332-T-C	chr14	95090332	T	C	121145	PASS	0.014123	nfe	0.006654	4	134	0.014123
chr14-095090410-A-T	chr14	95090410	A	T	28661953	PASS	0.94828	eas	0.8362600000000004	99	134	0.94828
chr14-095090947-A-G	chr14	95090947	A	G	805982	PASS	0.036141	sas	0.021183	4	134	0.036141
chr14-095091530-A-C	chr14	95091530	A	C	30507	PASS	0.017415	afr	0.00171799999999999	1	134	0.017415
chr14-095091530-A-G	chr14	95091530	A	G	30507	PASS	2.0043e-4	afr	3.3800000000000046e-4	0	134	3.3800000000000046e-4
chr14-095093744-C-A	chr14	95093744	C	A	257997	PASS	0.015722	sas	0.00787199999999998	3	134	0.015722
chr14-095093744-C-T	chr14	95093744	C	T	257997	PASS	6.2801e-4	nfe	5.41e-4	0	134	6.2801e-4
chr14-095094107-G-A	chr14	95094107	G	A	89150	PASS	0.0019928	nfe	0.00108399999999999	1	134	0.0019928
chr14-095095271-T-*	chr14	95095271	T	*	52617	PASS	0	none	9e-6	0	0	9e-6
chr14-095095271-T-G	chr14	95095271	T	G	52617	PASS	0.061449	nfe	0.01687200000000002	0	0	0.061449
chr14-095096029-A-C	chr14	95096029	A	C	97700	PASS	0.0033016	nfe	9.160000000000004e-4	1	134	0.0033016
chr14-095096657-ATCC-A	chr14	95096657	ATCC	A	54068.97	PASS	0.0020867	nfe	9.160000000000004e-4	1	134	0.0020867
chr14-095096660-C-*	chr14	95096660	C	*	351	PASS	0	none	9.160000000000004e-4	1	134	9.160000000000004e-4
chr14-095096660-C-G	chr14	95096660	C	G	351	PASS	0	none	0	0	134	1e-6
chr14-095099731-TACACACACACACACACACAC-T	chr14	95099731	TACACACACACACACACACAC	T	901815.97	ExcessHet	3.9e-7	nfe	0	0	102	1e-6
chr14-095099731-TACACACACACACACACACAC-TAC	chr14	95099731	TACACACACACACACACACAC	TAC	901815.97	ExcessHet	0	none	5.2999999999999994e-5	0	102	5.2999999999999994e-5
chr14-095099731-TACACACACACACACACACAC-TACAC	chr14	95099731	TACACACACACACACACACAC	TACAC	901815.97	ExcessHet	0	none	0.003826	1	102	0.003826
chr14-095099731-TACACACACACACACACACAC-TACACAC	chr14	95099731	TACACACACACACACACACAC	TACACAC	901815.97	ExcessHet	0	none	0.043813	12	102	0.043813
chr14-095099731-TACACACACACACACACACAC-TACACACAC	chr14	95099731	TACACACACACACACACACAC	TACACACAC	901815.97	ExcessHet	0	none	5.180000000000002e-4	0	102	5.180000000000002e-4
chr14-095099731-TACACACACACACACACACAC-TACACACACAC	chr14	95099731	TACACACACACACACACACAC	TACACACACAC	901815.97	ExcessHet	0	none	0.00113099999999999	1	102	0.00113099999999999
chr14-095099731-TACACACACACACACACACAC-TACACACACACAC	chr14	95099731	TACACACACACACACACACAC	TACACACACACAC	901815.97	ExcessHet	0	none	1.47e-4	0	102	1.47e-4
chr14-095099731-TACACACACACACACACACAC-TACACACACACACAC	chr14	95099731	TACACACACACACACACACAC	TACACACACACACAC	901815.97	ExcessHet	0	none	0.00113099999999999	0	102	0.00113099999999999
chr14-095099731-TACACACACACACACACACAC-TACACACACACACACAC	chr14	95099731	TACACACACACACACACACAC	TACACACACACACACAC	901815.97	ExcessHet	0	none	0.00903399999999999	2	102	0.00903399999999999
chr14-095099731-TACACACACACACACACACAC-TACACACACACACACACAC	chr14	95099731	TACACACACACACACACACAC	TACACACACACACACACAC	901815.97	ExcessHet	0	none	0.04272100000000001	7	102	0.04272100000000001
chr14-095099731-TACACACACACACACACACAC-TACACACACACACACACACACAC	chr14	95099731	TACACACACACACACACACAC	TACACACACACACACACACACAC	901815.97	ExcessHet	0	none	0.007217	3	102	0.007217
chr14-095099731-TACACACACACACACACACAC-TACACACACACACACACACACACAC	chr14	95099731	TACACACACACACACACACAC	TACACACACACACACACACACACAC	901815.97	ExcessHet	0	none	6.560000000000002e-4	0	102	6.560000000000002e-4
chr14-095099731-TACACACACACACACACACAC-TACACACACACACACACACACACACAC	chr14	95099731	TACACACACACACACACACAC	TACACACACACACACACACACACACAC	901815.97	ExcessHet	0	none	9e-6	0	102	9e-6
chr14-095099731-TACACACACACACACACACAC-TACACACACACACACACACACACACACACAC	chr14	95099731	TACACACACACACACACACAC	TACACACACACACACACACACACACACACAC	901815.97	ExcessHet	0	none	0	0	102	1e-6
chr14-095099743-C-*	chr14	95099743	C	*	21750	PASS	0	none	0.04910000000000001	13	108	0.04910000000000001
chr14-095099743-C-A	chr14	95099743	C	A	21750	PASS	8.27e-5	mid	2.2999999999999995e-4	0	108	2.2999999999999995e-4
chr14-095099743-C-T	chr14	95099743	C	T	21750	PASS	0.0016844	nfe	4.05e-4	1	108	0.0016844
chr14-095099756-ACACACACACACACAC-*	chr14	95099756	ACACACACACACACAC	*	116089.97	ExcessHet	0	none	0.00191599999999999	0	132	0.00191599999999999
chr14-095099756-ACACACACACACACAC-A	chr14	95099756	ACACACACACACACAC	A	116089.97	ExcessHet	3.8642e-4	amr	0.00149699999999999	0	132	0.00149699999999999
chr14-095099756-ACACACACACACACAC-AACACACACACACAC	chr14	95099756	ACACACACACACACAC	AACACACACACACAC	116089.97	ExcessHet	0	none	0.03889100000000001	7	132	0.03889100000000001
chr14-095099757-C-*	chr14	95099757	C	*	10195	PASS	0	none	0.04291300000000001	7	130	0.04291300000000001
chr14-095099757-C-A	chr14	95099757	C	A	10195	PASS	8.4704e-4	eas	1.88e-4	0	130	8.4704e-4
chr14-095099757-C-CAA	chr14	95099757	C	CAA	10195	PASS	0	none	3.6999999999999985e-5	0	130	3.6999999999999985e-5
chr14-095099758-ACACACACACACAC-*	chr14	95099758	ACACACACACACAC	*	1716526.97	PASS	0	none	0.002165	0	132	0.002165
chr14-095099758-ACACACACACACAC-A	chr14	95099758	ACACACACACACAC	A	1716526.97	PASS	0.051638	eas	0.00865099999999998	1	132	0.051638
chr14-095099758-ACACACACACACAC-AAC	chr14	95099758	ACACACACACACAC	AAC	1716526.97	PASS	0	none	0	0	132	1e-6
chr14-095099758-ACACACACACACAC-AACACACACACAC	chr14	95099758	ACACACACACACAC	AACACACACACAC	1716526.97	PASS	0	none	0.092379	13	132	0.092379
chr14-095099760-ACACACACACAC-*	chr14	95099760	ACACACACACAC	*	1902004.97	PASS	0	none	0.01094899999999999	1	134	0.01094899999999999
chr14-095099760-ACACACACACAC-A	chr14	95099760	ACACACACACAC	A	1902004.97	PASS	0.32543	eas	0.08864200000000001	13	134	0.32543
chr14-095099760-ACACACACACAC-AAC	chr14	95099760	ACACACACACAC	AAC	1902004.97	PASS	0	none	5.2999999999999994e-5	0	134	5.2999999999999994e-5
chr14-095099760-ACACACACACAC-AACAC	chr14	95099760	ACACACACACAC	AACAC	1902004.97	PASS	0	none	0	0	134	1e-6
chr14-095099760-ACACACACACAC-AACACACACAC	chr14	95099760	ACACACACACAC	AACACACACAC	1902004.97	PASS	0	none	0.01178599999999999	1	134	0.01178599999999999
chr14-095099762-ACACACACAC-*	chr14	95099762	ACACACACAC	*	305406.97	PASS	0	none	0.099975	14	116	0.099975
chr14-095099762-ACACACACAC-A	chr14	95099762	ACACACACAC	A	305406.97	PASS	0.045807	afr	0.01060399999999999	1	116	0.045807
chr14-095099762-ACACACACAC-AAC	chr14	95099762	ACACACACAC	AAC	305406.97	PASS	0	none	9e-6	0	116	9e-6
chr14-095099762-ACACACACAC-AACACACAC	chr14	95099762	ACACACACAC	AACACACAC	305406.97	PASS	0	none	0.03683100000000002	1	116	0.03683100000000002
chr14-095099764-ACACACAC-*	chr14	95099764	ACACACAC	*	1182457.97	ExcessHet	0	none	0.10889300000000002	15	124	0.10889300000000002
chr14-095099764-ACACACAC-A	chr14	95099764	ACACACAC	A	1182457.97	ExcessHet	0.020121	afr	0.01819800000000001	1	124	0.020121
chr14-095099764-ACACACAC-AAC	chr14	95099764	ACACACAC	AAC	1182457.97	ExcessHet	0	none	0	0	124	1e-6
chr14-095099764-ACACACAC-AACACAC	chr14	95099764	ACACACAC	AACACAC	1182457.97	ExcessHet	0	none	0.208017	34	124	0.208017
chr14-095099766-ACACAC-*	chr14	95099766	ACACAC	*	12814022.97	PASS	0	none	0.120394	16	132	0.120394
chr14-095099766-ACACAC-A	chr14	95099766	ACACAC	A	12814022.97	PASS	0.13769	sas	0.14178200000000002	20	132	0.14178200000000002
chr14-095099766-ACACAC-AAC	chr14	95099766	ACACAC	AAC	12814022.97	PASS	0	none	1.6699999999999994e-4	0	132	1.6699999999999994e-4
chr14-095099766-ACACAC-AACAC	chr14	95099766	ACACAC	AACAC	12814022.97	PASS	0	none	0.37038099999999946	51	132	0.37038099999999946
chr14-095099767-C-*	chr14	95099767	C	*	2650	PASS	0	none	0.6124370000000001	85	132	0.6124370000000001
chr14-095099767-C-A	chr14	95099767	C	A	2650	PASS	5.0825e-4	eas	0.00159599999999999	0	132	0.00159599999999999
chr14-095099768-ACAC-*	chr14	95099768	ACAC	*	19369185.97	PASS	0	none	0.2591829999999998	35	130	0.2591829999999998
chr14-095099768-ACAC-A	chr14	95099768	ACAC	A	19369185.97	PASS	0.42222	nfe	0.36296099999999987	47	130	0.42222
chr14-095099768-ACAC-AAC	chr14	95099768	ACAC	AAC	19369185.97	PASS	0	none	0.137362	13	130	0.137362
chr14-095099769-C-*	chr14	95099769	C	*	11840	PASS	0	none	0.7482470000000006	95	130	0.7482470000000006
chr14-095099769-C-A	chr14	95099769	C	A	11840	PASS	0.01932	eas	0.00162199999999999	0	130	0.01932
chr14-095099770-AC-*	chr14	95099770	AC	*	7194910.97	PASS	0	none	0.6049530000000001	81	130	0.6049530000000001
chr14-095099770-AC-A	chr14	95099770	AC	A	7194910.97	PASS	0.46876	amr	0.15446400000000002	14	130	0.46876
chr14-095099771-C-*	chr14	95099771	C	*	3791485	PASS	0	none	0.4599429999999993	27	130	0.4599429999999993
chr14-095099771-C-A	chr14	95099771	C	A	3791485	PASS	0.37254	sas	0.12938200000000002	2	130	0.37254
chr14-095099771-C-CAA	chr14	95099771	C	CAA	3791485	PASS	0.051202	afr	0.01677200000000002	0	130	0.051202
chr14-095099771-C-CACAA	chr14	95099771	C	CACAA	3791485	PASS	0.05537	afr	0.007357	0	130	0.05537
chr14-095099771-C-CACACAA	chr14	95099771	C	CACACAA	3791485	PASS	0.019634	afr	0.002493	0	130	0.019634
chr14-095099771-C-CACACACAA	chr14	95099771	C	CACACACAA	3791485	PASS	0.027936	afr	0.002929	0	130	0.027936
chr14-095099771-C-CACACACACAA	chr14	95099771	C	CACACACACAA	3791485	PASS	0.036847	afr	0.003534	0	130	0.036847
chr14-095099771-C-CACACACACACAA	chr14	95099771	C	CACACACACACAA	3791485	PASS	0.0054495	afr	2.4299999999999992e-4	0	130	0.0054495
chr14-095099771-C-CACACACACACACAA	chr14	95099771	C	CACACACACACACAA	3791485	PASS	1.5138e-4	afr	4.9999999999999955e-5	0	130	1.5138e-4
chr14-095099771-C-CACACACACACACACAA	chr14	95099771	C	CACACACACACACACAA	3791485	PASS	0	none	0	0	130	1e-6
chr14-095099771-C-CACACACACACACACACACAA	chr14	95099771	C	CACACACACACACACACACAA	3791485	PASS	0	none	0	0	130	1e-6
chr14-095103382-C-T	chr14	95103382	C	T	51489	PASS	0.0013236	nfe	6.570000000000002e-4	1	134	0.0013236
chr14-095104973-T-G	chr14	95104973	T	G	90838	PASS	0.0068853	nfe	0.003702	4	134	0.0068853
chr14-095105298-GAAA-*	chr14	95105298	GAAA	*	741596	ExcessHet	0	none	9e-6	0	80	9e-6
chr14-095105298-GAAA-AAAA	chr14	95105298	GAAA	AAAA	741596	ExcessHet	0	none	0.01441299999999999	0	80	0.01441299999999999
chr14-095105298-GAAA-G	chr14	95105298	GAAA	G	741596	ExcessHet	0	none	9e-6	0	80	9e-6
chr14-095105298-GAAA-GA	chr14	95105298	GAAA	GA	741596	ExcessHet	0	none	4.490000000000005e-4	0	80	4.490000000000005e-4
chr14-095105298-GAAA-GAA	chr14	95105298	GAAA	GAA	741596	ExcessHet	0	none	0.10450100000000002	12	80	0.10450100000000002
chr14-095105298-GAAA-GAAAA	chr14	95105298	GAAA	GAAAA	741596	ExcessHet	0	none	0.17467500000000002	14	80	0.17467500000000002
chr14-095105298-GAAA-GAAAAA	chr14	95105298	GAAA	GAAAAA	741596	ExcessHet	0	none	0.00100999999999999	0	80	0.00100999999999999
chr14-095105298-GAAA-GAAAAAA	chr14	95105298	GAAA	GAAAAAA	741596	ExcessHet	0	none	9e-6	0	80	9e-6
chr14-095105299-A-*	chr14	95105299	A	*	39	VQSRTrancheINDEL95.00to96.00	0	none	0.10524400000000002	12	96	0.10524400000000002
chr14-095105299-A-AG	chr14	95105299	A	AG	39	VQSRTrancheINDEL95.00to96.00	0	none	0	0	96	1e-6
chr14-095105299-A-C	chr14	95105299	A	C	39	VQSRTrancheINDEL95.00to96.00	0	none	9e-6	0	96	9e-6
chr14-095105341-T-A	chr14	95105341	T	A	46785	PASS	0.0047595	nfe	0.00214	1	134	0.0047595
chr14-095105341-T-C	chr14	95105341	T	C	46785	PASS	0	none	0	0	134	1e-6
chr14-095105575-C-T	chr14	95105575	C	T	4529	PASS	5.943e-5	eas	8.9e-5	1	134	8.9e-5
chr14-095105576-G-A	chr14	95105576	G	A	3151	PASS	5.56e-6	nfe	0	1	134	5.56e-6
chr14-095105576-G-C	chr14	95105576	G	C	3151	PASS	0	none	9e-6	0	134	9e-6
chr14-095108257-GTT-*	chr14	95108257	GTT	*	2358140.97	ExcessHet	0	none	7.099999999999998e-5	0	118	7.099999999999998e-5
chr14-095108257-GTT-G	chr14	95108257	GTT	G	2358140.97	ExcessHet	2.2908e-4	nfe	3.820000000000003e-4	0	118	3.820000000000003e-4
chr14-095108257-GTT-GT	chr14	95108257	GTT	GT	2358140.97	ExcessHet	0	none	0.058222	7	118	0.058222
chr14-095108257-GTT-GTTT	chr14	95108257	GTT	GTTT	2358140.97	ExcessHet	0	none	0.393449	49	118	0.393449
chr14-095108257-GTT-GTTTT	chr14	95108257	GTT	GTTTT	2358140.97	ExcessHet	0	none	0.00179199999999999	0	118	0.00179199999999999
chr14-095112111-CT-C	chr14	95112111	CT	C	298006	PASS	4.2119e-4	nfe	0.002716	1	134	0.002716
chr14-095112111-CT-CTT	chr14	95112111	CT	CTT	298006	PASS	0	none	0.016565	0	134	0.016565
chr14-095112111-CT-CTTT	chr14	95112111	CT	CTTT	298006	PASS	0	none	0.00130199999999999	0	134	0.00130199999999999
chr14-095112111-CT-CTTTT	chr14	95112111	CT	CTTTT	298006	PASS	0	none	0	0	134	1e-6
chr14-095112111-CT-TT	chr14	95112111	CT	TT	298006	PASS	0	none	0	0	134	1e-6
chr14-095112338-T-C	chr14	95112338	T	C	2011117	PASS	0.42263	eas	0.133956	15	134	0.42263
chr14-095112985-G-T	chr14	95112985	G	T	70680	PASS	0.0030345	nfe	0.002892	1	134	0.0030345
chr14-095113014-G-C	chr14	95113014	G	C	9868	PASS	0.0063586	afr	2.5100000000000014e-4	1	134	0.0063586
chr14-095113197-C-T	chr14	95113197	C	T	476628	PASS	0.013956	mid	0.01071199999999998	1	134	0.013956
chr14-095115562-G-A	chr14	95115562	G	A	3913472	PASS	0.31051	afr	0.199213	32	134	0.31051
chr14-095115624-G-A	chr14	95115624	G	A	2374285	PASS	0.11342000000000001	nfe	0.061109	14	134	0.11342000000000001
chr14-095116698-GA-*	chr14	95116698	GA	*	97679	PASS	0	none	8.9e-5	0	132	8.9e-5
chr14-095116698-GA-AA	chr14	95116698	GA	AA	97679	PASS	0	none	8.9e-5	0	132	8.9e-5
chr14-095116698-GA-CA	chr14	95116698	GA	CA	97679	PASS	0	none	0	0	132	1e-6
chr14-095116698-GA-G	chr14	95116698	GA	G	97679	PASS	0.0013055	nfe	0.003727	1	132	0.003727
chr14-095116698-GA-GAA	chr14	95116698	GA	GAA	97679	PASS	0	none	0.01178399999999999	0	132	0.01178399999999999
chr14-095116738-T-A	chr14	95116738	T	A	11947	PASS	2.793e-4	amr	1.88e-4	1	134	2.793e-4
chr14-095116738-T-C	chr14	95116738	T	C	11947	PASS	0.0014881	sas	2.2000000000000003e-5	0	134	0.0014881
chr14-095117590-T-C	chr14	95117590	T	C	70887	PASS	0.0045701	nfe	0.00191599999999999	2	134	0.0045701
chr14-095124733-G-A	chr14	95124733	G	A	2991452	PASS	0.41971	eas	0.099713	14	134	0.41971
chr14-095126791-G-A	chr14	95126791	G	A	330	VQSRTrancheSNP99.80to99.90	1.67e-6	nfe	9e-6	0	64	9e-6
chr14-095126791-G-T	chr14	95126791	G	T	330	VQSRTrancheSNP99.80to99.90	8.462e-5	nfe	4.270000000000005e-4	0	64	4.270000000000005e-4
chr14-095126796-C-A	chr14	95126796	C	A	1520	VQSRTrancheSNP99.80to99.90	3.9096e-4	sas	0.002138	1	94	0.002138
chr14-095126796-C-T	chr14	95126796	C	T	1520	VQSRTrancheSNP99.80to99.90	0	none	0	0	94	1e-6
chr14-095126809-GT-*	chr14	95126809	GT	*	11522	VQSRTrancheINDEL99.90to99.95	0	none	0	0	74	1e-6
chr14-095126809-GT-AT	chr14	95126809	GT	AT	11522	VQSRTrancheINDEL99.90to99.95	0	none	1.6699999999999994e-4	0	74	1.6699999999999994e-4
chr14-095126809-GT-CT	chr14	95126809	GT	CT	11522	VQSRTrancheINDEL99.90to99.95	0	none	5.2999999999999994e-5	0	74	5.2999999999999994e-5
chr14-095126809-GT-G	chr14	95126809	GT	G	11522	VQSRTrancheINDEL99.90to99.95	0	none	9e-6	0	74	9e-6
chr14-095126809-GT-TT	chr14	95126809	GT	TT	11522	VQSRTrancheINDEL99.90to99.95	0	none	0.01252299999999999	3	74	0.01252299999999999
chr14-095126815-C-*	chr14	95126815	C	*	69177	PASS	0	none	1.88e-4	0	80	1.88e-4
chr14-095126815-C-A	chr14	95126815	C	A	69177	PASS	0.030438	sas	0.02009700000000002	3	80	0.030438
chr14-095126815-C-G	chr14	95126815	C	G	69177	PASS	0	none	0	0	80	1e-6
chr14-095126815-C-T	chr14	95126815	C	T	69177	PASS	0	none	9e-6	0	80	9e-6
chr14-095126821-GCAA-*	chr14	95126821	GCAA	*	96139	VQSRTrancheINDEL99.90to99.95	0	none	0.003064	0	76	0.003064
chr14-095126821-GCAA-ACAA	chr14	95126821	GCAA	ACAA	96139	VQSRTrancheINDEL99.90to99.95	0	none	0.01362399999999999	0	76	0.01362399999999999
chr14-095126821-GCAA-CCAA	chr14	95126821	GCAA	CCAA	96139	VQSRTrancheINDEL99.90to99.95	0	none	0.00913199999999998	3	76	0.00913199999999998
chr14-095126821-GCAA-G	chr14	95126821	GCAA	G	96139	VQSRTrancheINDEL99.90to99.95	3.3486e-4	sas	1.6699999999999994e-4	0	76	3.3486e-4
chr14-095126821-GCAA-GA	chr14	95126821	GCAA	GA	96139	VQSRTrancheINDEL99.90to99.95	0	none	0.00176499999999999	0	76	0.00176499999999999
chr14-095126821-GCAA-GAA	chr14	95126821	GCAA	GAA	96139	VQSRTrancheINDEL99.90to99.95	0	none	0.004895	0	76	0.004895
chr14-095126821-GCAA-GAAAAAAAAAAAAAGGGAAAAAAAAAACAA	chr14	95126821	GCAA	GAAAAAAAAAAAAAGGGAAAAAAAAAACAA	96139	VQSRTrancheINDEL99.90to99.95	0	none	0	0	76	1e-6
chr14-095126821-GCAA-GAACAA	chr14	95126821	GCAA	GAACAA	96139	VQSRTrancheINDEL99.90to99.95	0	none	5.2999999999999994e-5	0	76	5.2999999999999994e-5
chr14-095126821-GCAA-GACAA	chr14	95126821	GCAA	GACAA	96139	VQSRTrancheINDEL99.90to99.95	0	none	0.00125099999999999	0	76	0.00125099999999999
chr14-095126821-GCAA-TCAA	chr14	95126821	GCAA	TCAA	96139	VQSRTrancheINDEL99.90to99.95	0	none	8.9e-5	0	76	8.9e-5
chr14-095126822-CAAAAA-*	chr14	95126822	CAAAAA	*	1000474	ExcessHet	0	none	0.00644	0	86	0.00644
chr14-095126822-CAAAAA-AAAAAA	chr14	95126822	CAAAAA	AAAAAA	1000474	ExcessHet	0	none	0.06031800000000001	0	86	0.06031800000000001
chr14-095126822-CAAAAA-C	chr14	95126822	CAAAAA	C	1000474	ExcessHet	3.327e-5	amr	2.2000000000000003e-5	0	86	3.327e-5
chr14-095126822-CAAAAA-CA	chr14	95126822	CAAAAA	CA	1000474	ExcessHet	0	none	0.00156899999999999	0	86	0.00156899999999999
chr14-095126822-CAAAAA-CAA	chr14	95126822	CAAAAA	CAA	1000474	ExcessHet	0	none	0.01124799999999999	1	86	0.01124799999999999
chr14-095126822-CAAAAA-CAAA	chr14	95126822	CAAAAA	CAAA	1000474	ExcessHet	0	none	0.079926	11	86	0.079926
chr14-095126822-CAAAAA-CAAAA	chr14	95126822	CAAAAA	CAAAA	1000474	ExcessHet	0	none	0.17763800000000002	28	86	0.17763800000000002
chr14-095126822-CAAAAA-CAAAAAA	chr14	95126822	CAAAAA	CAAAAAA	1000474	ExcessHet	0	none	0.03127500000000001	2	86	0.03127500000000001
chr14-095126822-CAAAAA-CAAAAAAA	chr14	95126822	CAAAAA	CAAAAAAA	1000474	ExcessHet	0	none	0.00115499999999999	0	86	0.00115499999999999
chr14-095126822-CAAAAA-CAAAAAAAA	chr14	95126822	CAAAAA	CAAAAAAAA	1000474	ExcessHet	0	none	3.6999999999999985e-5	0	86	3.6999999999999985e-5
chr14-095126822-CAAAAA-CAAAAAAAAAAAAAAAAAAATAAAAAAAAAATTTTAAAAAAAAAAAAA	chr14	95126822	CAAAAA	CAAAAAAAAAAAAAAAAAAATAAAAAAAAAATTTTAAAAAAAAAAAAA	1000474	ExcessHet	0	none	0	0	86	1e-6
chr14-095126822-CAAAAA-CAAAAAAAAAAAAAAAAAAGGAAAAAAAACTGAAAGAGTGAAAATGCAATTAAAAAAAATTTTTAAAAAAAAAAAAA	chr14	95126822	CAAAAA	CAAAAAAAAAAAAAAAAAAGGAAAAAAAACTGAAAGAGTGAAAATGCAATTAAAAAAAATTTTTAAAAAAAAAAAAA	1000474	ExcessHet	0	none	0	0	86	1e-6
chr14-095126822-CAAAAA-CAAAAAAAAAAAAAAAAAAGTAAAAAAAACAAAGTAATAAAAATAAAATTTAAAAAAAATTTTAAAAAAAAAAAAAA	chr14	95126822	CAAAAA	CAAAAAAAAAAAAAAAAAAGTAAAAAAAACAAAGTAATAAAAATAAAATTTAAAAAAAATTTTAAAAAAAAAAAAAA	1000474	ExcessHet	0	none	0	0	86	1e-6
chr14-095126823-A-*	chr14	95126823	A	*	724	PASS	0	none	0.27165899999999993	40	84	0.27165899999999993
chr14-095126823-A-C	chr14	95126823	A	C	724	PASS	0.0035663	eas	4.500000000000005e-4	0	84	0.0035663
chr14-095126824-A-*	chr14	95126824	A	*	302	PASS	0	none	0.09418900000000002	12	62	0.09418900000000002
chr14-095126824-A-C	chr14	95126824	A	C	302	PASS	1.0769e-4	sas	1.0799999999999996e-4	0	62	1.0799999999999996e-4
chr14-095126844-G-*	chr14	95126844	G	*	1746	PASS	0	none	9e-6	0	98	9e-6
chr14-095126844-G-A	chr14	95126844	G	A	1746	PASS	1.528e-4	afr	0.00101099999999999	0	98	0.00101099999999999
chr14-095126844-G-C	chr14	95126844	G	C	1746	PASS	6.46e-6	nfe	8.9e-5	0	98	8.9e-5
chr14-095126844-G-T	chr14	95126844	G	T	1746	PASS	1.679e-5	nfe	1.0799999999999996e-4	0	98	1.0799999999999996e-4
chr14-095126849-TAAAA-*	chr14	95126849	TAAAA	*	784592	ExcessHet	0	none	5.2999999999999994e-5	0	66	5.2999999999999994e-5
chr14-095126849-TAAAA-AAAAA	chr14	95126849	TAAAA	AAAAA	784592	ExcessHet	0	none	0.00139699999999999	0	66	0.00139699999999999
chr14-095126849-TAAAA-CAAAA	chr14	95126849	TAAAA	CAAAA	784592	ExcessHet	0	none	9e-6	0	66	9e-6
chr14-095126849-TAAAA-T	chr14	95126849	TAAAA	T	784592	ExcessHet	1.926e-5	nfe	1.0799999999999996e-4	0	66	1.0799999999999996e-4
chr14-095126849-TAAAA-TA	chr14	95126849	TAAAA	TA	784592	ExcessHet	0	none	0.00110599999999999	0	66	0.00110599999999999
chr14-095126849-TAAAA-TAA	chr14	95126849	TAAAA	TAA	784592	ExcessHet	0	none	0.020933	1	66	0.020933
chr14-095126849-TAAAA-TAAA	chr14	95126849	TAAAA	TAAA	784592	ExcessHet	0	none	0.209367	17	66	0.209367
chr14-095126849-TAAAA-TAAAAA	chr14	95126849	TAAAA	TAAAAA	784592	ExcessHet	0	none	0.152404	14	66	0.152404
chr14-095126849-TAAAA-TAAAAAA	chr14	95126849	TAAAA	TAAAAAA	784592	ExcessHet	0	none	0.020748	0	66	0.020748
chr14-095126849-TAAAA-TAAAAAAA	chr14	95126849	TAAAA	TAAAAAAA	784592	ExcessHet	0	none	9.620000000000004e-4	0	66	9.620000000000004e-4
chr14-095126849-TAAAA-TAAAAAAAA	chr14	95126849	TAAAA	TAAAAAAAA	784592	ExcessHet	0	none	0	0	66	1e-6
chr14-095126849-TAAAA-TAAAAAAAAAAAAAAA	chr14	95126849	TAAAA	TAAAAAAAAAAAAAAA	784592	ExcessHet	0	none	0	0	66	1e-6
chr14-095126851-A-*	chr14	95126851	A	*	57	PASS	0	none	0.02298300000000001	1	92	0.02298300000000001
chr14-095126851-A-C	chr14	95126851	A	C	57	PASS	0	none	9e-6	0	92	9e-6
chr14-095126851-A-T	chr14	95126851	A	T	57	PASS	0	none	9e-6	0	92	9e-6
chr14-095128939-TTG-T	chr14	95128939	TTG	T	25332.97	PASS	0.029852	nfe	0.00836099999999999	0	0	0.029852
chr14-095128939-TTG-TTGTG	chr14	95128939	TTG	TTGTG	25332.97	PASS	0	none	0	0	0	1e-6
chr14-095129317-T-C	chr14	95129317	T	C	3879916	PASS	0.69486	afr	0.33902899999999997	47	134	0.69486
chr14-095129942-G-A	chr14	95129942	G	A	2168792	PASS	0.42224	eas	0.10559400000000002	15	134	0.42224
chr14-095130146-C-T	chr14	95130146	C	T	12561	PASS	0.0064871	afr	2.5100000000000014e-4	1	134	0.0064871
chr14-095130282-A-C	chr14	95130282	A	C	87764	PASS	0.0061413	nfe	0.005005	1	134	0.0061413
chr14-095178202-T-C	chr14	95178202	T	C	29217	PASS	0.13269	nfe	0.019842	0	0	0.13269
chr14-095191406-GAAA-G	chr14	95191406	GAAA	G	719939.97	ExcessHet	2.741e-5	nfe	2.2000000000000003e-5	0	106	2.741e-5
chr14-095191406-GAAA-GA	chr14	95191406	GAAA	GA	719939.97	ExcessHet	0	none	0.00156999999999999	0	106	0.00156999999999999
chr14-095191406-GAAA-GAA	chr14	95191406	GAAA	GAA	719939.97	ExcessHet	0	none	0.030066	3	106	0.030066
chr14-095191406-GAAA-GAAAA	chr14	95191406	GAAA	GAAAA	719939.97	ExcessHet	0	none	0.18406	39	106	0.18406
chr14-095191406-GAAA-GAAAAA	chr14	95191406	GAAA	GAAAAA	719939.97	ExcessHet	0	none	0.032933	2	106	0.032933
chr14-095191406-GAAA-GAAAAAA	chr14	95191406	GAAA	GAAAAAA	719939.97	ExcessHet	0	none	0.002965	0	106	0.002965
chr14-095191406-GAAA-GAAAAAAA	chr14	95191406	GAAA	GAAAAAAA	719939.97	ExcessHet	0	none	2.2999999999999995e-4	0	106	2.2999999999999995e-4
chr14-095191406-GAAA-GAAAAAAAA	chr14	95191406	GAAA	GAAAAAAAA	719939.97	ExcessHet	0	none	0	0	106	1e-6
chr14-095191406-GAAA-GAAAAAAAAAA	chr14	95191406	GAAA	GAAAAAAAAAA	719939.97	ExcessHet	0	none	0	0	106	1e-6
chr14-095191421-ACC-A	chr14	95191421	ACC	A	701721	PASS	0	none	3.6999999999999985e-5	0	134	3.6999999999999985e-5
chr14-095191421-ACC-AAAAACCC	chr14	95191421	ACC	AAAAACCC	701721	PASS	0	none	9e-6	0	134	9e-6
chr14-095191421-ACC-AAAACCC	chr14	95191421	ACC	AAAACCC	701721	PASS	0	none	3.6999999999999985e-5	0	134	3.6999999999999985e-5
chr14-095191421-ACC-AAACCC	chr14	95191421	ACC	AAACCC	701721	PASS	0	none	0.00169399999999999	1	134	0.00169399999999999
chr14-095191421-ACC-AACCC	chr14	95191421	ACC	AACCC	701721	PASS	0	none	0.01954500000000001	5	134	0.01954500000000001
chr14-095191421-ACC-AACCCC	chr14	95191421	ACC	AACCCC	701721	PASS	0	none	0	0	134	1e-6
chr14-095191421-ACC-AC	chr14	95191421	ACC	AC	701721	PASS	0	none	5.2999999999999994e-5	0	134	5.2999999999999994e-5
chr14-095191421-ACC-ACCC	chr14	95191421	ACC	ACCC	701721	PASS	0	none	0.08768800000000002	31	134	0.08768800000000002
chr14-095191421-ACC-CCC	chr14	95191421	ACC	CCC	701721	PASS	0	none	0.01312099999999998	1	134	0.01312099999999998
chr14-095191816-C-T	chr14	95191816	C	T	849253	PASS	0.28296	eas	0.06565800000000001	4	134	0.28296
chr14-095191965-T-C	chr14	95191965	T	C	58853	PASS	0.017985	nfe	0.00922399999999998	2	132	0.017985
chr14-095192771-G-A	chr14	95192771	G	A	71398	PASS	0.055376	nfe	0.03358100000000002	0	0	0.055376
chr14-095192859-C-T	chr14	95192859	C	T	2569	PASS	0.0017435	nfe	7.480000000000004e-4	0	0	0.0017435
chr14-095193144-T-A	chr14	95193144	T	A	1117010	PASS	0.37945	afr	0.12787	12	132	0.37945
chr14-095193410-C-T	chr14	95193410	C	T	4790240	PASS	0.368	eas	0.211696	32	134	0.368
chr14-095193431-A-G	chr14	95193431	A	G	2638633	PASS	0.15832	nfe	0.110914	21	134	0.15832
chr14-095193558-A-G	chr14	95193558	A	G	1595866	PASS	0.36894	eas	0.11228400000000002	12	134	0.36894
chr14-095193905-A-G	chr14	95193905	A	G	1992161	PASS	0.37709	eas	0.106991	11	134	0.37709
chr14-095194134-A-AC	chr14	95194134	A	AC	57069.97	PASS	0.042259	afr	0.004621	1	134	0.042259
chr14-095194245-C-G	chr14	95194245	C	G	941880	PASS	0.36688	eas	0.094982	11	132	0.36688
chr14-095194245-C-T	chr14	95194245	C	T	941880	PASS	9.3e-7	nfe	9e-6	0	132	9e-6
chr14-095194260-TGC-T	chr14	95194260	TGC	T	1240896.97	PASS	0.36091	eas	0.10387	11	132	0.36091
chr14-095194262-C-*	chr14	95194262	C	*	1030	PASS	0	none	0.103858	11	128	0.103858
chr14-095194262-C-T	chr14	95194262	C	T	1030	PASS	4.96e-6	nfe	3.6999999999999985e-5	0	128	3.6999999999999985e-5
chr14-095194265-GC-G	chr14	95194265	GC	G	82677.97	PASS	0.063036	afr	0.006473	1	134	0.063036
chr14-095194347-T-C	chr14	95194347	T	C	670493	PASS	0.37774	eas	0.05493200000000001	3	134	0.37774
chr14-095194353-T-C	chr14	95194353	T	C	251713	PASS	0.16297	afr	0.01545899999999999	1	134	0.16297
chr14-095194644-A-G	chr14	95194644	A	G	2190318	PASS	0.38159	eas	0.103983	11	134	0.38159
chr14-095194691-G-A	chr14	95194691	G	A	1733350	PASS	0.38246	eas	0.10951700000000002	11	134	0.38246
chr14-095194738-TTA-T	chr14	95194738	TTA	T	118022.97	PASS	0.059222	afr	0.006551	1	134	0.059222
chr14-095196368-T-C	chr14	95196368	T	C	840209	PASS	0.15158	afr	0.06606000000000001	4	134	0.15158
chr14-095196508-T-A	chr14	95196508	T	A	167744	PASS	0.05165	afr	0.005133	1	134	0.05165
chr14-095202717-T-C	chr14	95202717	T	C	19380	PASS	0.0042191	nfe	0.00159499999999999	1	134	0.0042191
chr14-095202997-C-T	chr14	95202997	C	T	330952	PASS	0.01271	nfe	0.007664	3	134	0.01271
chr14-095203546-A-G	chr14	95203546	A	G	33199	PASS	6.4187e-4	nfe	4.05e-4	1	134	6.4187e-4
chr14-095204467-CAA-*	chr14	95204467	CAA	*	3101638	PASS	0	none	9e-6	0	132	9e-6
chr14-095204467-CAA-AAA	chr14	95204467	CAA	AAA	3101638	PASS	0	none	0.007223	0	132	0.007223
chr14-095204467-CAA-C	chr14	95204467	CAA	C	3101638	PASS	0	none	0	0	132	1e-6
chr14-095204467-CAA-CA	chr14	95204467	CAA	CA	3101638	PASS	0	none	0.00132599999999999	0	132	0.00132599999999999
chr14-095204467-CAA-CAAA	chr14	95204467	CAA	CAAA	3101638	PASS	0	none	0.220017	23	132	0.220017
chr14-095204467-CAA-CAAAA	chr14	95204467	CAA	CAAAA	3101638	PASS	0	none	0.00849499999999998	2	132	0.00849499999999998
chr14-095204467-CAA-CAAAAA	chr14	95204467	CAA	CAAAAA	3101638	PASS	0	none	1.27e-4	0	132	1.27e-4
chr14-095204467-CAA-CAACAAAAAA	chr14	95204467	CAA	CAACAAAAAA	3101638	PASS	0	none	0	0	132	1e-6
chr14-095204491-CAAAAAAAAACAAAAGAACAACAACAAAA-*	chr14	95204491	CAAAAAAAAACAAAAGAACAACAACAAAA	*	53963	VQSRTrancheINDEL95.00to96.00	0	none	9e-6	0	134	9e-6
chr14-095204491-CAAAAAAAAACAAAAGAACAACAACAAAA-AAAAAAAAAACAAAAGAACAACAACAAAA	chr14	95204491	CAAAAAAAAACAAAAGAACAACAACAAAA	AAAAAAAAAACAAAAGAACAACAACAAAA	53963	VQSRTrancheINDEL95.00to96.00	0	none	0.00103599999999999	1	134	0.00103599999999999
chr14-095204491-CAAAAAAAAACAAAAGAACAACAACAAAA-C	chr14	95204491	CAAAAAAAAACAAAAGAACAACAACAAAA	C	53963	VQSRTrancheINDEL95.00to96.00	0	none	0	0	134	1e-6
chr14-095204491-CAAAAAAAAACAAAAGAACAACAACAAAA-CAAAAAAAAAAAACAAAAGAACAACAACAAAA	chr14	95204491	CAAAAAAAAACAAAAGAACAACAACAAAA	CAAAAAAAAAAAACAAAAGAACAACAACAAAA	53963	VQSRTrancheINDEL95.00to96.00	0	none	0	0	134	1e-6
chr14-095204491-CAAAAAAAAACAAAAGAACAACAACAAAA-CAAAAAAAAAAACAAAAGAACAACAACAAAA	chr14	95204491	CAAAAAAAAACAAAAGAACAACAACAAAA	CAAAAAAAAAAACAAAAGAACAACAACAAAA	53963	VQSRTrancheINDEL95.00to96.00	0	none	7.099999999999998e-5	0	134	7.099999999999998e-5
chr14-095204491-CAAAAAAAAACAAAAGAACAACAACAAAA-CAAAAAAAAAACAAAAGAACAACAACAAAA	chr14	95204491	CAAAAAAAAACAAAAGAACAACAACAAAA	CAAAAAAAAAACAAAAGAACAACAACAAAA	53963	VQSRTrancheINDEL95.00to96.00	0	none	0.01359299999999999	0	134	0.01359299999999999
chr14-095204491-CAAAAAAAAACAAAAGAACAACAACAAAA-CAAAAAAAACAAAAGAACAACAACAAAA	chr14	95204491	CAAAAAAAAACAAAAGAACAACAACAAAA	CAAAAAAAACAAAAGAACAACAACAAAA	53963	VQSRTrancheINDEL95.00to96.00	0	none	7.270000000000004e-4	0	134	7.270000000000004e-4
chr14-095204549-A-G	chr14	95204549	A	G	5082922	PASS	0.51478	afr	0.227258	24	134	0.51478
chr14-095204550-T-G	chr14	95204550	T	G	5079649	PASS	0.51379	afr	0.227258	24	134	0.51379
chr14-095204581-A-C	chr14	95204581	A	C	1099234	PASS	0.22501	afr	0.08261900000000001	6	134	0.22501
chr14-095209332-G-T	chr14	95209332	G	T	165450	PASS	0.044681	amr	0.00891199999999999	1	134	0.044681
chr14-095209546-C-G	chr14	95209546	C	G	970575	PASS	0.18264	afr	0.07031700000000002	4	134	0.18264
chr14-095209546-C-T	chr14	95209546	C	T	970575	PASS	0	none	0	0	134	1e-6
chr14-095210898-C-T	chr14	95210898	C	T	694865	PASS	0.097032	mid	0.04353100000000001	7	134	0.097032
chr14-095210943-T-C	chr14	95210943	T	C	1514262	PASS	0.48463	eas	0.098961	7	134	0.48463
chr14-095213556-G-A	chr14	95213556	G	A	80253	PASS	0.008057	nfe	0.005031	1	134	0.008057
chr14-095215553-C-T	chr14	95215553	C	T	1125	PASS	1.4037e-4	nfe	2.2000000000000003e-5	1	134	1.4037e-4
chr14-095215801-TTCTC-GTCTC	chr14	95215801	TTCTC	GTCTC	20895	VQSRTrancheINDEL95.00to96.00	0	none	0	0	130	1e-6
chr14-095215801-TTCTC-T	chr14	95215801	TTCTC	T	20895	VQSRTrancheINDEL95.00to96.00	0.006971	amr	1.27e-4	0	130	0.006971
chr14-095215801-TTCTC-TTC	chr14	95215801	TTCTC	TTC	20895	VQSRTrancheINDEL95.00to96.00	0	none	0.003676	0	130	0.003676
chr14-095215801-TTCTC-TTCTCTC	chr14	95215801	TTCTC	TTCTCTC	20895	VQSRTrancheINDEL95.00to96.00	0	none	4.950000000000003e-4	0	130	4.950000000000003e-4
chr14-095215811-CTCTCTGTGTGTGTGTGTGTGTGTG-*	chr14	95215811	CTCTCTGTGTGTGTGTGTGTGTGTG	*	32431	VQSRTrancheINDEL96.00to97.00	0	none	0	0	132	1e-6
chr14-095215811-CTCTCTGTGTGTGTGTGTGTGTGTG-ATCTCTGTGTGTGTGTGTGTGTGTG	chr14	95215811	CTCTCTGTGTGTGTGTGTGTGTGTG	ATCTCTGTGTGTGTGTGTGTGTGTG	32431	VQSRTrancheINDEL96.00to97.00	0	none	0	0	132	1e-6
chr14-095215811-CTCTCTGTGTGTGTGTGTGTGTGTG-C	chr14	95215811	CTCTCTGTGTGTGTGTGTGTGTGTG	C	32431	VQSRTrancheINDEL96.00to97.00	0	none	0	0	132	1e-6
chr14-095215811-CTCTCTGTGTGTGTGTGTGTGTGTG-CTG	chr14	95215811	CTCTCTGTGTGTGTGTGTGTGTGTG	CTG	32431	VQSRTrancheINDEL96.00to97.00	0	none	9e-6	0	132	9e-6
chr14-095215811-CTCTCTGTGTGTGTGTGTGTGTGTG-CTGTG	chr14	95215811	CTCTCTGTGTGTGTGTGTGTGTGTG	CTGTG	32431	VQSRTrancheINDEL96.00to97.00	0	none	8.9e-5	0	132	8.9e-5
chr14-095215811-CTCTCTGTGTGTGTGTGTGTGTGTG-CTGTGTG	chr14	95215811	CTCTCTGTGTGTGTGTGTGTGTGTG	CTGTGTG	32431	VQSRTrancheINDEL96.00to97.00	0	none	3.820000000000003e-4	0	132	3.820000000000003e-4
chr14-095215811-CTCTCTGTGTGTGTGTGTGTGTGTG-CTGTGTGTG	chr14	95215811	CTCTCTGTGTGTGTGTGTGTGTGTG	CTGTGTGTG	32431	VQSRTrancheINDEL96.00to97.00	0	none	8.920000000000005e-4	0	132	8.920000000000005e-4
chr14-095215811-CTCTCTGTGTGTGTGTGTGTGTGTG-CTGTGTGTGTG	chr14	95215811	CTCTCTGTGTGTGTGTGTGTGTGTG	CTGTGTGTGTG	32431	VQSRTrancheINDEL96.00to97.00	0	none	0.00219	0	132	0.00219
chr14-095215811-CTCTCTGTGTGTGTGTGTGTGTGTG-CTGTGTGTGTGTG	chr14	95215811	CTCTCTGTGTGTGTGTGTGTGTGTG	CTGTGTGTGTGTG	32431	VQSRTrancheINDEL96.00to97.00	0	none	7.099999999999998e-5	0	132	7.099999999999998e-5
chr14-095215811-CTCTCTGTGTGTGTGTGTGTGTGTG-CTGTGTGTGTGTGTG	chr14	95215811	CTCTCTGTGTGTGTGTGTGTGTGTG	CTGTGTGTGTGTGTG	32431	VQSRTrancheINDEL96.00to97.00	0	none	0	0	132	1e-6
chr14-095215813-CTCTGTGTGTGTGTGTGTGTGTGTG-*	chr14	95215813	CTCTGTGTGTGTGTGTGTGTGTGTG	*	1773357.97	VQSRTrancheINDEL96.00to97.00	0	none	0.003574	0	120	0.003574
chr14-095215813-CTCTGTGTGTGTGTGTGTGTGTGTG-C	chr14	95215813	CTCTGTGTGTGTGTGTGTGTGTGTG	C	1773357.97	VQSRTrancheINDEL96.00to97.00	1.085e-5	eas	2.2000000000000003e-5	0	120	2.2000000000000003e-5
chr14-095215813-CTCTGTGTGTGTGTGTGTGTGTGTG-CTG	chr14	95215813	CTCTGTGTGTGTGTGTGTGTGTGTG	CTG	1773357.97	VQSRTrancheINDEL96.00to97.00	0	none	8.9e-5	0	120	8.9e-5
chr14-095215813-CTCTGTGTGTGTGTGTGTGTGTGTG-CTGTCTGTGTGTGTGTGTGTGTGTGTG	chr14	95215813	CTCTGTGTGTGTGTGTGTGTGTGTG	CTGTCTGTGTGTGTGTGTGTGTGTGTG	1773357.97	VQSRTrancheINDEL96.00to97.00	0	none	0	0	120	1e-6
chr14-095215813-CTCTGTGTGTGTGTGTGTGTGTGTG-CTGTG	chr14	95215813	CTCTGTGTGTGTGTGTGTGTGTGTG	CTGTG	1773357.97	VQSRTrancheINDEL96.00to97.00	0	none	6.570000000000002e-4	0	120	6.570000000000002e-4
chr14-095215813-CTCTGTGTGTGTGTGTGTGTGTGTG-CTGTGTCTGTGTGTGTGTGTGTGTGTGTG	chr14	95215813	CTCTGTGTGTGTGTGTGTGTGTGTG	CTGTGTCTGTGTGTGTGTGTGTGTGTGTG	1773357.97	VQSRTrancheINDEL96.00to97.00	0	none	9e-6	0	120	9e-6
chr14-095215813-CTCTGTGTGTGTGTGTGTGTGTGTG-CTGTGTG	chr14	95215813	CTCTGTGTGTGTGTGTGTGTGTGTG	CTGTGTG	1773357.97	VQSRTrancheINDEL96.00to97.00	0	none	0.00825799999999999	3	120	0.00825799999999999
chr14-095215813-CTCTGTGTGTGTGTGTGTGTGTGTG-CTGTGTGTG	chr14	95215813	CTCTGTGTGTGTGTGTGTGTGTGTG	CTGTGTGTG	1773357.97	VQSRTrancheINDEL96.00to97.00	0	none	0.07982600000000001	9	120	0.07982600000000001
chr14-095215813-CTCTGTGTGTGTGTGTGTGTGTGTG-CTGTGTGTGTG	chr14	95215813	CTCTGTGTGTGTGTGTGTGTGTGTG	CTGTGTGTGTG	1773357.97	VQSRTrancheINDEL96.00to97.00	0	none	0.06226200000000001	10	120	0.06226200000000001
chr14-095215813-CTCTGTGTGTGTGTGTGTGTGTGTG-CTGTGTGTGTGTG	chr14	95215813	CTCTGTGTGTGTGTGTGTGTGTGTG	CTGTGTGTGTGTG	1773357.97	VQSRTrancheINDEL96.00to97.00	0	none	0.004619	0	120	0.004619
chr14-095215813-CTCTGTGTGTGTGTGTGTGTGTGTG-CTGTGTGTGTGTGTG	chr14	95215813	CTCTGTGTGTGTGTGTGTGTGTGTG	CTGTGTGTGTGTGTG	1773357.97	VQSRTrancheINDEL96.00to97.00	0	none	5.870000000000005e-4	0	120	5.870000000000005e-4
chr14-095215813-CTCTGTGTGTGTGTGTGTGTGTGTG-CTGTGTGTGTGTGTGTG	chr14	95215813	CTCTGTGTGTGTGTGTGTGTGTGTG	CTGTGTGTGTGTGTGTG	1773357.97	VQSRTrancheINDEL96.00to97.00	0	none	9.400000000000004e-4	0	120	9.400000000000004e-4
chr14-095215813-CTCTGTGTGTGTGTGTGTGTGTGTG-CTGTGTGTGTGTGTGTGTG	chr14	95215813	CTCTGTGTGTGTGTGTGTGTGTGTG	CTGTGTGTGTGTGTGTGTG	1773357.97	VQSRTrancheINDEL96.00to97.00	0	none	3.3800000000000046e-4	0	120	3.3800000000000046e-4
chr14-095215813-CTCTGTGTGTGTGTGTGTGTGTGTG-CTGTGTGTGTGTGTGTGTGTG	chr14	95215813	CTCTGTGTGTGTGTGTGTGTGTGTG	CTGTGTGTGTGTGTGTGTGTG	1773357.97	VQSRTrancheINDEL96.00to97.00	0	none	2.2999999999999995e-4	0	120	2.2999999999999995e-4
chr14-095215815-CTGTGTGTGTGTGTGTGTGTGTGTGTGTGTG-*	chr14	95215815	CTGTGTGTGTGTGTGTGTGTGTGTGTGTGTG	*	8639295	PASS	0	none	0.134582	16	126	0.134582
chr14-095215815-CTGTGTGTGTGTGTGTGTGTGTGTGTGTGTG-C	chr14	95215815	CTGTGTGTGTGTGTGTGTGTGTGTGTGTGTG	C	8639295	PASS	7.2475e-4	mid	1.7199999999999995e-4	0	126	7.2475e-4
chr14-095215815-CTGTGTGTGTGTGTGTGTGTGTGTGTGTGTG-CTCTGTGTGTGTGTGTGTGTGTGTGTGTGTGTGTG	chr14	95215815	CTGTGTGTGTGTGTGTGTGTGTGTGTGTGTG	CTCTGTGTGTGTGTGTGTGTGTGTGTGTGTGTGTG	8639295	PASS	0	none	5.4e-5	0	126	5.4e-5
chr14-095215815-CTGTGTGTGTGTGTGTGTGTGTGTGTGTGTG-CTCTGTGTGTGTGTGTGTGTGTGTGTGTGTGTGTGTG	chr14	95215815	CTGTGTGTGTGTGTGTGTGTGTGTGTGTGTG	CTCTGTGTGTGTGTGTGTGTGTGTGTGTGTGTGTGTG	8639295	PASS	0	none	2.14e-4	0	126	2.14e-4
chr14-095215815-CTGTGTGTGTGTGTGTGTGTGTGTGTGTGTG-CTCTGTGTGTGTGTGTGTGTGTGTGTGTGTGTGTGTGTG	chr14	95215815	CTGTGTGTGTGTGTGTGTGTGTGTGTGTGTG	CTCTGTGTGTGTGTGTGTGTGTGTGTGTGTGTGTGTGTG	8639295	PASS	0	none	9.1e-5	0	126	9.1e-5
chr14-095215815-CTGTGTGTGTGTGTGTGTGTGTGTGTGTGTG-CTCTGTGTGTGTGTGTGTGTGTGTGTGTGTGTGTGTGTGTG	chr14	95215815	CTGTGTGTGTGTGTGTGTGTGTGTGTGTGTG	CTCTGTGTGTGTGTGTGTGTGTGTGTGTGTGTGTGTGTGTG	8639295	PASS	0	none	0	0	126	1e-6
chr14-095215815-CTGTGTGTGTGTGTGTGTGTGTGTGTGTGTG-CTGTGTG	chr14	95215815	CTGTGTGTGTGTGTGTGTGTGTGTGTGTGTG	CTGTGTG	8639295	PASS	0	none	5.4e-5	0	126	5.4e-5
chr14-095215815-CTGTGTGTGTGTGTGTGTGTGTGTGTGTGTG-CTGTGTGTG	chr14	95215815	CTGTGTGTGTGTGTGTGTGTGTGTGTGTGTG	CTGTGTGTG	8639295	PASS	0	none	9e-6	0	126	9e-6
chr14-095215815-CTGTGTGTGTGTGTGTGTGTGTGTGTGTGTG-CTGTGTGTGTG	chr14	95215815	CTGTGTGTGTGTGTGTGTGTGTGTGTGTGTG	CTGTGTGTGTG	8639295	PASS	0	none	5.4e-5	0	126	5.4e-5
chr14-095215815-CTGTGTGTGTGTGTGTGTGTGTGTGTGTGTG-CTGTGTGTGTGTG	chr14	95215815	CTGTGTGTGTGTGTGTGTGTGTGTGTGTGTG	CTGTGTGTGTGTG	8639295	PASS	0	none	0.002348	0	126	0.002348
chr14-095215815-CTGTGTGTGTGTGTGTGTGTGTGTGTGTGTG-CTGTGTGTGTGTGTG	chr14	95215815	CTGTGTGTGTGTGTGTGTGTGTGTGTGTGTG	CTGTGTGTGTGTGTG	8639295	PASS	0	none	0.035987	8	126	0.035987
chr14-095215815-CTGTGTGTGTGTGTGTGTGTGTGTGTGTGTG-CTGTGTGTGTGTGTGTG	chr14	95215815	CTGTGTGTGTGTGTGTGTGTGTGTGTGTGTG	CTGTGTGTGTGTGTGTG	8639295	PASS	0	none	0.187687	31	126	0.187687
chr14-095215815-CTGTGTGTGTGTGTGTGTGTGTGTGTGTGTG-CTGTGTGTGTGTGTGTGTG	chr14	95215815	CTGTGTGTGTGTGTGTGTGTGTGTGTGTGTG	CTGTGTGTGTGTGTGTGTG	8639295	PASS	0	none	0.08419000000000001	14	126	0.08419000000000001
chr14-095215815-CTGTGTGTGTGTGTGTGTGTGTGTGTGTGTG-CTGTGTGTGTGTGTGTGTGTG	chr14	95215815	CTGTGTGTGTGTGTGTGTGTGTGTGTGTGTG	CTGTGTGTGTGTGTGTGTGTG	8639295	PASS	0	none	0.02232400000000001	5	126	0.02232400000000001
chr14-095215815-CTGTGTGTGTGTGTGTGTGTGTGTGTGTGTG-CTGTGTGTGTGTGTGTGTGTGTG	chr14	95215815	CTGTGTGTGTGTGTGTGTGTGTGTGTGTGTG	CTGTGTGTGTGTGTGTGTGTGTG	8639295	PASS	0	none	0.09417800000000004	10	126	0.09417800000000004
chr14-095215815-CTGTGTGTGTGTGTGTGTGTGTGTGTGTGTG-CTGTGTGTGTGTGTGTGTGTGTGTG	chr14	95215815	CTGTGTGTGTGTGTGTGTGTGTGTGTGTGTG	CTGTGTGTGTGTGTGTGTGTGTGTG	8639295	PASS	0	none	0.09872100000000002	11	126	0.09872100000000002
chr14-095215815-CTGTGTGTGTGTGTGTGTGTGTGTGTGTGTG-CTGTGTGTGTGTGTGTGTGTGTGTGTG	chr14	95215815	CTGTGTGTGTGTGTGTGTGTGTGTGTGTGTG	CTGTGTGTGTGTGTGTGTGTGTGTGTG	8639295	PASS	0	none	0.037707	2	126	0.037707
chr14-095215815-CTGTGTGTGTGTGTGTGTGTGTGTGTGTGTG-CTGTGTGTGTGTGTGTGTGTGTGTGTGTG	chr14	95215815	CTGTGTGTGTGTGTGTGTGTGTGTGTGTGTG	CTGTGTGTGTGTGTGTGTGTGTGTGTGTG	8639295	PASS	0	none	0.088812	12	126	0.088812
chr14-095215815-CTGTGTGTGTGTGTGTGTGTGTGTGTGTGTG-CTGTGTGTGTGTGTGTGTGTGTGTGTGTGTGTG	chr14	95215815	CTGTGTGTGTGTGTGTGTGTGTGTGTGTGTG	CTGTGTGTGTGTGTGTGTGTGTGTGTGTGTGTG	8639295	PASS	0	none	0.01415799999999999	2	126	0.01415799999999999
chr14-095215815-CTGTGTGTGTGTGTGTGTGTGTGTGTGTGTG-CTGTGTGTGTGTGTGTGTGTGTGTGTGTGTGTGTG	chr14	95215815	CTGTGTGTGTGTGTGTGTGTGTGTGTGTGTG	CTGTGTGTGTGTGTGTGTGTGTGTGTGTGTGTGTG	8639295	PASS	0	none	0.007462	3	126	0.007462
chr14-095215815-CTGTGTGTGTGTGTGTGTGTGTGTGTGTGTG-CTGTGTGTGTGTGTGTGTGTGTGTGTGTGTGTGTGTG	chr14	95215815	CTGTGTGTGTGTGTGTGTGTGTGTGTGTGTG	CTGTGTGTGTGTGTGTGTGTGTGTGTGTGTGTGTGTG	8639295	PASS	0	none	8.91e-4	1	126	8.91e-4
chr14-095215815-CTGTGTGTGTGTGTGTGTGTGTGTGTGTGTG-CTGTGTGTGTGTGTGTGTGTGTGTGTGTGTGTGTGTGTG	chr14	95215815	CTGTGTGTGTGTGTGTGTGTGTGTGTGTGTG	CTGTGTGTGTGTGTGTGTGTGTGTGTGTGTGTGTGTGTG	8639295	PASS	0	none	6.740000000000003e-4	0	126	6.740000000000003e-4
chr14-095215815-CTGTGTGTGTGTGTGTGTGTGTGTGTGTGTG-CTGTGTGTGTGTGTGTGTGTGTGTGTGTGTGTGTGTGTGTGTG	chr14	95215815	CTGTGTGTGTGTGTGTGTGTGTGTGTGTGTG	CTGTGTGTGTGTGTGTGTGTGTGTGTGTGTGTGTGTGTGTGTG	8639295	PASS	0	none	0	0	126	1e-6
chr14-095215815-CTGTGTGTGTGTGTGTGTGTGTGTGTGTGTG-GTGTGTGTGTGTGTGTGTGTGTGTGTGTGTG	chr14	95215815	CTGTGTGTGTGTGTGTGTGTGTGTGTGTGTG	GTGTGTGTGTGTGTGTGTGTGTGTGTGTGTG	8639295	PASS	0	none	0.004661	0	126	0.004661
chr14-095215817-G-*	chr14	95215817	G	*	12753	PASS	0	none	0.6327850000000007	72	102	0.6327850000000007
chr14-095215817-G-C	chr14	95215817	G	C	12753	PASS	0.155	sas	0.01523399999999998	1	102	0.155
chr14-095215819-G-*	chr14	95215819	G	*	36014	PASS	0	none	0.6103100000000002	65	98	0.6103100000000002
chr14-095215819-G-C	chr14	95215819	G	C	36014	PASS	0.07384	sas	0.016474	1	98	0.07384
chr14-095215821-G-*	chr14	95215821	G	*	4102	PASS	0	none	0.5910110000000005	59	98	0.5910110000000005
chr14-095215821-G-C	chr14	95215821	G	C	4102	PASS	0.21322	eas	0.01531199999999999	1	98	0.21322
chr14-095215823-G-*	chr14	95215823	G	*	67511	PASS	0	none	0.5485890000000007	57	94	0.5485890000000007
chr14-095215823-G-C	chr14	95215823	G	C	67511	PASS	0.058689	sas	0.01714	1	94	0.058689
chr14-095215825-G-*	chr14	95215825	G	*	9371	PASS	0	none	0.47898999999999986	51	88	0.47898999999999986
chr14-095215825-G-C	chr14	95215825	G	C	9371	PASS	0.0035429	sas	0.01377299999999999	1	88	0.01377299999999999
chr14-095215827-G-*	chr14	95215827	G	*	2185	PASS	0	none	0.4495169999999995	47	88	0.4495169999999995
chr14-095215827-G-C	chr14	95215827	G	C	2185	PASS	0.0013011	eas	0.01240899999999998	1	88	0.01240899999999998
chr14-095215829-G-*	chr14	95215829	G	*	4071	PASS	0	none	0.33746399999999965	38	92	0.33746399999999965
chr14-095215829-G-C	chr14	95215829	G	C	4071	PASS	5.7317e-4	sas	0.00894499999999999	1	92	0.00894499999999999
chr14-095215831-G-*	chr14	95215831	G	*	8172	PASS	0	none	0.07068400000000001	13	78	0.07068400000000001
chr14-095215831-G-C	chr14	95215831	G	C	8172	PASS	6.5544e-4	nfe	0.00188399999999999	0	78	0.00188399999999999
chr14-095229938-G-A	chr14	95229938	G	A	3225327	PASS	0.30264	nfe	0.247735	43	134	0.30264
chr14-095230047-A-T	chr14	95230047	A	T	361886	PASS	0.019264	nfe	0.009798	5	134	0.019264
chr14-095230048-G-T	chr14	95230048	G	T	362801	PASS	0.019236	nfe	0.009798	5	134	0.019236
chr14-095319778-C-T	chr14	95319778	C	T	875598	PASS	0.47943	eas	0.05564700000000001	3	112	0.47943
chr14-095319863-C-A	chr14	95319863	C	A	693	PASS	0	none	0	0	0	1e-6
chr14-095319863-C-CG	chr14	95319863	C	CG	693	PASS	5.289e-5	nfe	2.2000000000000003e-5	0	0	5.289e-5
chr14-095319863-C-CGGAGAGCCTGGCTG	chr14	95319863	C	CGGAGAGCCTGGCTG	693	PASS	7.2412e-4	nfe	9e-6	0	0	7.2412e-4
chr14-095319865-C-*	chr14	95319865	C	*	125	PASS	0	none	1.87e-4	0	0	1.87e-4
chr14-095319865-C-A	chr14	95319865	C	A	125	PASS	5.61e-5	nfe	2.2000000000000003e-5	0	0	5.61e-5
chr14-095414686-GACACACACACACACACACACACACAC-G	chr14	95414686	GACACACACACACACACACACACACAC	G	10094.97	PASS	0	none	9e-6	0	0	9e-6
chr14-095414686-GACACACACACACACACACACACACAC-GAC	chr14	95414686	GACACACACACACACACACACACACAC	GAC	10094.97	PASS	0	none	9e-6	0	0	9e-6
chr14-095414686-GACACACACACACACACACACACACAC-GACACACAC	chr14	95414686	GACACACACACACACACACACACACAC	GACACACAC	10094.97	PASS	0	none	3.6999999999999985e-5	0	0	3.6999999999999985e-5
chr14-095414686-GACACACACACACACACACACACACAC-GACACACACAC	chr14	95414686	GACACACACACACACACACACACACAC	GACACACACAC	10094.97	PASS	0	none	1.47e-4	0	0	1.47e-4
chr14-095414686-GACACACACACACACACACACACACAC-GACACACACACAC	chr14	95414686	GACACACACACACACACACACACACAC	GACACACACACAC	10094.97	PASS	0	none	6.080000000000004e-4	0	0	6.080000000000004e-4
chr14-095414686-GACACACACACACACACACACACACAC-GACACACACACACAC	chr14	95414686	GACACACACACACACACACACACACAC	GACACACACACACAC	10094.97	PASS	0	none	1.87e-4	0	0	1.87e-4
chr14-095414686-GACACACACACACACACACACACACAC-GACACACACACACACAC	chr14	95414686	GACACACACACACACACACACACACAC	GACACACACACACACAC	10094.97	PASS	0	none	9e-6	0	0	9e-6
chr14-095414686-GACACACACACACACACACACACACAC-GACACACACACACACACAC	chr14	95414686	GACACACACACACACACACACACACAC	GACACACACACACACACAC	10094.97	PASS	0	none	1.87e-4	0	0	1.87e-4
chr14-095414686-GACACACACACACACACACACACACAC-GACACACACACACACACACAC	chr14	95414686	GACACACACACACACACACACACACAC	GACACACACACACACACACAC	10094.97	PASS	0	none	1.87e-4	0	0	1.87e-4
chr14-095414686-GACACACACACACACACACACACACAC-GACACACACACACACACACACAC	chr14	95414686	GACACACACACACACACACACACACAC	GACACACACACACACACACACAC	10094.97	PASS	0	none	5.620000000000005e-4	0	0	5.620000000000005e-4
chr14-095414686-GACACACACACACACACACACACACAC-GACACACACACACACACACACACAC	chr14	95414686	GACACACACACACACACACACACACAC	GACACACACACACACACACACACAC	10094.97	PASS	0	none	8.180000000000003e-4	0	0	8.180000000000003e-4
chr14-095414686-GACACACACACACACACACACACACAC-GACACACACACACACACACACACACACAC	chr14	95414686	GACACACACACACACACACACACACAC	GACACACACACACACACACACACACACAC	10094.97	PASS	0	none	0.00107999999999999	0	0	0.00107999999999999
chr14-095414686-GACACACACACACACACACACACACAC-GACACACACACACACACACACACACACACAC	chr14	95414686	GACACACACACACACACACACACACAC	GACACACACACACACACACACACACACACAC	10094.97	PASS	0	none	3.590000000000004e-4	0	0	3.590000000000004e-4
chr14-095414686-GACACACACACACACACACACACACAC-GACACACACACACACACACACACACACACACAC	chr14	95414686	GACACACACACACACACACACACACAC	GACACACACACACACACACACACACACACACAC	10094.97	PASS	0	none	3.150000000000005e-4	0	0	3.150000000000005e-4
chr14-095414686-GACACACACACACACACACACACACAC-GACACACACACACACACACACACACACACACACAC	chr14	95414686	GACACACACACACACACACACACACAC	GACACACACACACACACACACACACACACACACAC	10094.97	PASS	0	none	9e-6	0	0	9e-6
chr14-095415089-G-A	chr14	95415089	G	A	4846	PASS	0	none	0.003461	0	0	0.003461
chr14-095415568-G-C	chr14	95415568	G	C	9290	PASS	0.13628	nfe	0.006836	0	0	0.13628
chr14-095415696-CAAAA-AAAAA	chr14	95415696	CAAAA	AAAAA	23085	PASS	0	none	9e-6	0	0	9e-6
chr14-095415696-CAAAA-C	chr14	95415696	CAAAA	C	23085	PASS	0	none	1.47e-4	0	0	1.47e-4
chr14-095415696-CAAAA-CA	chr14	95415696	CAAAA	CA	23085	PASS	0	none	0.002356	0	0	0.002356
chr14-095415696-CAAAA-CAA	chr14	95415696	CAAAA	CAA	23085	PASS	0	none	0.004425	0	0	0.004425
chr14-095415696-CAAAA-CAAA	chr14	95415696	CAAAA	CAAA	23085	PASS	0	none	0.007146	0	0	0.007146
chr14-095415696-CAAAA-CAAAAA	chr14	95415696	CAAAA	CAAAAA	23085	PASS	0	none	0.00171199999999999	0	0	0.00171199999999999
chr14-095415696-CAAAA-CAAAAAA	chr14	95415696	CAAAA	CAAAAAA	23085	PASS	0	none	2.93e-4	0	0	2.93e-4
chr14-095415696-CAAAA-CAAAAAAA	chr14	95415696	CAAAA	CAAAAAAA	23085	PASS	0	none	9e-6	0	0	9e-6
chr14-095415887-T-C	chr14	95415887	T	C	168370	PASS	0.62143	nfe	0.10539800000000002	0	0	0.62143
chr14-095417179-C-T	chr14	95417179	C	T	10948	PASS	0.011844	afr	0.003537	0	0	0.011844
chr14-095417361-G-A	chr14	95417361	G	A	811707	PASS	1.195e-5	nfe	9e-6	0	0	1.195e-5
chr14-095417361-G-C	chr14	95417361	G	C	811707	PASS	0.28287	mid	0.17142400000000002	0	0	0.28287
chr14-095417372-G-A	chr14	95417372	G	A	847008	PASS	0.25785	nfe	0.160126	0	0	0.25785
chr14-095417372-G-C	chr14	95417372	G	C	847008	PASS	0	none	9e-6	0	0	9e-6
chr14-095417468-C-A	chr14	95417468	C	A	2655	PASS	0.0010824	nfe	3.3700000000000044e-4	1	46	0.0010824
chr14-095417584-T-C	chr14	95417584	T	C	1827874	PASS	0.16795	afr	0.13231500000000002	20	134	0.16795
chr14-095417686-C-T	chr14	95417686	C	T	17371	PASS	0.0037585	afr	5.640000000000005e-4	1	134	0.0037585
chr14-095417986-G-A	chr14	95417986	G	A	44177942	PASS	0.68962	nfe	0.6224340000000003	89	134	0.68962
chr14-095418074-G-T	chr14	95418074	G	T	118091	PASS	0.020723	afr	0.00322	1	134	0.020723
chr14-095418174-A-G	chr14	95418174	A	G	4335085	PASS	0.25787	mid	0.222322	32	134	0.25787
chr14-095418177-G-C	chr14	95418177	G	C	12142202	PASS	0.67802	nfe	0.6152060000000001	90	134	0.67802
chr14-095418178-C-G	chr14	95418178	C	G	630000	PASS	0.13202	amr	0.03277200000000001	5	134	0.13202
chr14-095432014-C-T	chr14	95432014	C	T	410383	PASS	0.033803	nfe	0.02007300000000002	3	134	0.033803
chr14-095432039-C-T	chr14	95432039	C	T	621	PASS	1.017e-5	nfe	0	1	134	1.017e-5
chr14-095432145-G-*	chr14	95432145	G	*	684	PASS	0	none	5.870000000000004e-4	0	132	5.870000000000004e-4
chr14-095432145-G-A	chr14	95432145	G	A	684	PASS	1.501e-5	nfe	0	1	132	1.501e-5
chr14-095432145-G-C	chr14	95432145	G	C	684	PASS	0	none	0	0	132	1e-6
chr14-095432149-G-*	chr14	95432149	G	*	2052556	PASS	0	none	1.0799999999999996e-4	0	134	1.0799999999999996e-4
chr14-095432149-G-A	chr14	95432149	G	A	2052556	PASS	2.935e-5	nfe	9e-6	0	134	2.935e-5
chr14-095432149-G-GA	chr14	95432149	G	GA	2052556	PASS	0.27737	amr	0.111209	16	134	0.27737
chr14-095432149-G-GAA	chr14	95432149	G	GAA	2052556	PASS	3.179e-5	amr	7.099999999999998e-5	0	134	7.099999999999998e-5
chr14-095432150-GA-*	chr14	95432150	GA	*	16528158	PASS	0	none	1.47e-4	0	134	1.47e-4
chr14-095432150-GA-AA	chr14	95432150	GA	AA	16528158	PASS	0	none	0.6639620000000004	98	134	0.6639620000000004
chr14-095432150-GA-G	chr14	95432150	GA	G	16528158	PASS	3.5216e-4	afr	9e-6	0	134	3.5216e-4
chr14-095432150-GA-GAA	chr14	95432150	GA	GAA	16528158	PASS	0	none	1.27e-4	0	134	1.27e-4
chr14-095432150-GA-GAAA	chr14	95432150	GA	GAAA	16528158	PASS	0	none	0	0	134	1e-6
chr14-095433140-T-C	chr14	95433140	T	C	2156494	PASS	0.37641	afr	0.16712	17	134	0.37641
chr14-095433436-C-T	chr14	95433436	C	T	1687882	PASS	0.10865	nfe	0.06635400000000002	10	134	0.10865
chr14-095436690-G-C	chr14	95436690	G	C	5045288	PASS	0.73067	afr	0.43460699999999985	45	134	0.73067
chr14-095436723-A-C	chr14	95436723	A	C	814209	PASS	0.11047	sas	0.05031000000000002	9	134	0.11047
chr14-095436970-TAGA-*	chr14	95436970	TAGA	*	5840230.97	PASS	0	none	3.160000000000005e-4	0	134	3.160000000000005e-4
chr14-095436970-TAGA-T	chr14	95436970	TAGA	T	5840230.97	PASS	0.24238	eas	0.136996	16	134	0.24238
chr14-095437025-C-T	chr14	95437025	C	T	6556	PASS	0.0017229	mid	1.6699999999999994e-4	1	134	0.0017229
chr14-095437098-G-A	chr14	95437098	G	A	186949	PASS	0.014742	mid	0.01196799999999999	1	134	0.014742
chr14-095437098-G-T	chr14	95437098	G	T	186949	PASS	4.6035e-4	amr	8.9e-5	0	134	4.6035e-4
chr14-095438478-G-A	chr14	95438478	G	A	250630	PASS	0.52226	eas	0.103364	0	0	0.52226
chr14-095438687-G-A	chr14	95438687	G	A	31553	PASS	0.0081652	mid	0.006846	1	56	0.0081652
chr14-095438718-C-A	chr14	95438718	C	A	7120	PASS	0	none	0	0	66	1e-6
chr14-095438718-C-G	chr14	95438718	C	G	7120	PASS	0.014347	afr	0.00122699999999999	0	66	0.014347
chr14-095438718-C-T	chr14	95438718	C	T	7120	PASS	0	none	2.2000000000000003e-5	0	66	2.2000000000000003e-5
chr14-095439503-C-T	chr14	95439503	C	T	12085607	PASS	0.64529	amr	0.37156399999999945	54	134	0.64529
chr14-095439686-G-A	chr14	95439686	G	A	9240360	PASS	0.19705	sas	0.131723	18	134	0.19705
chr14-095439758-C-A	chr14	95439758	C	A	387480	PASS	0.01639	nfe	0.00857399999999998	1	134	0.01639
chr14-095439858-C-G	chr14	95439858	C	G	280120	PASS	0.083496	afr	0.007638	1	134	0.083496
chr14-095439858-C-T	chr14	95439858	C	T	280120	PASS	1.309e-5	nfe	9e-6	0	134	1.309e-5
chr14-095439978-T-A	chr14	95439978	T	A	340703	PASS	0.083401	afr	0.007638	1	134	0.083401
chr14-095439984-G-A	chr14	95439984	G	A	17572006	PASS	0.6455	amr	0.3700239999999994	54	134	0.6455
chr14-095440104-A-G	chr14	95440104	A	G	12897059	PASS	0.75077	eas	0.5276030000000007	74	134	0.75077
chr14-095440139-C-T	chr14	95440139	C	T	6251552	PASS	0.62891	amr	0.364186	54	134	0.62891
chr14-095443539-A-C	chr14	95443539	A	C	4270040	PASS	0.73194	amr	0.5769880000000004	79	134	0.73194
chr14-095443569-T-C	chr14	95443569	T	C	15699	PASS	0.0028792	amr	0.002115	2	130	0.0028792
chr14-095443685-C-T	chr14	95443685	C	T	6381	PASS	0.0025079	amr	0.00168799999999999	0	0	0.0025079
chr14-095443772-A-G	chr14	95443772	A	G	119269	PASS	0.32853	amr	0.05691600000000001	0	0	0.32853
chr14-095443831-AAAAAATTTTTTATTTT-A	chr14	95443831	AAAAAATTTTTTATTTT	A	291512.97	PASS	0.32853	amr	0.10494300000000002	0	0	0.32853
chr14-095443833-A-*	chr14	95443833	A	*	45	PASS	0	none	0.10494300000000002	0	0	0.10494300000000002
chr14-095443833-A-G	chr14	95443833	A	G	45	PASS	0	none	0	0	0	1e-6
chr14-095443836-A-*	chr14	95443836	A	*	100	VQSRTrancheSNP99.90to99.95	0	none	0.10494300000000002	0	0	0.10494300000000002
chr14-095443836-A-T	chr14	95443836	A	T	100	VQSRTrancheSNP99.90to99.95	0	none	9e-6	0	0	9e-6
chr14-095443838-T-*	chr14	95443838	T	*	110325	PASS	0	none	0.10494300000000002	0	0	0.10494300000000002
chr14-095443838-T-G	chr14	95443838	T	G	110325	PASS	0.28071	nfe	0.051697	0	0	0.28071
chr14-095444035-G-A	chr14	95444035	G	A	1130478	PASS	0.86628	afr	0.3933679999999994	6	12	0.86628
chr14-095444384-C-T	chr14	95444384	C	T	602	PASS	2.651e-5	nfe	0	1	134	2.651e-5
chr14-095444586-G-A	chr14	95444586	G	A	103227	PASS	0	none	0	0	134	1e-6
chr14-095444586-G-T	chr14	95444586	G	T	103227	PASS	0.0047864	nfe	0.003778	2	134	0.0047864
chr14-095444596-T-C	chr14	95444596	T	C	5417204	PASS	0.46018	amr	0.20749	33	134	0.46018
chr14-095444632-CAG-*	chr14	95444632	CAG	*	7623329.97	PASS	0	none	0.003473	0	134	0.003473
chr14-095444632-CAG-C	chr14	95444632	CAG	C	7623329.97	PASS	0.43446	sas	0.2964599999999997	38	134	0.43446
chr14-095444634-G-*	chr14	95444634	G	*	141756	PASS	0	none	0.2964599999999997	38	134	0.2964599999999997
chr14-095444634-G-T	chr14	95444634	G	T	141756	PASS	0.014608	nfe	0.003473	0	134	0.014608
chr14-095444671-A-G	chr14	95444671	A	G	3002675	PASS	0.44875	amr	0.201342	31	134	0.44875
chr14-095444723-C-T	chr14	95444723	C	T	1131789	PASS	0.14557	mid	0.09818200000000002	8	134	0.14557
chr14-095444724-G-A	chr14	95444724	G	A	102975	PASS	0.022343	nfe	0.00969399999999999	1	134	0.022343
chr14-095445835-C-T	chr14	95445835	C	T	369787	PASS	0.21478	afr	0.01901700000000002	2	134	0.21478
chr14-095445948-C-T	chr14	95445948	C	T	474395	PASS	0.15077	afr	0.01396099999999998	1	134	0.15077
chr14-095446051-G-A	chr14	95446051	G	A	3311478	PASS	0.13263	mid	0.09045200000000002	8	134	0.13263
chr14-095446089-T-C	chr14	95446089	T	C	606018	PASS	0.21001	afr	0.022082	3	134	0.21001
chr14-095446173-C-T	chr14	95446173	C	T	132356	PASS	0.058647	afr	0.00792399999999998	2	134	0.058647
chr14-095449782-G-A	chr14	95449782	G	A	5068406	PASS	0.46582	amr	0.2800699999999996	39	134	0.46582
chr14-095449914-G-T	chr14	95449914	G	T	2123	VQSRTrancheSNP99.80to99.90	1.7345e-4	nfe	0.00183999999999999	2	104	0.00183999999999999
chr14-095450060-C-T	chr14	95450060	C	T	137251	PASS	0.0032783	amr	0.002665	2	134	0.0032783
chr14-095450229-G-A	chr14	95450229	G	A	4923568	PASS	0.48196	amr	0.30550699999999936	41	134	0.48196
chr14-095450363-A-T	chr14	95450363	A	T	144235	PASS	0.14357	afr	0.01501099999999998	1	132	0.14357
chr14-095450402-C-G	chr14	95450402	C	G	93398	PASS	0	none	0	0	106	1e-6
chr14-095450402-C-T	chr14	95450402	C	T	93398	PASS	0.13889	afr	0.01379299999999999	0	106	0.13889
chr14-095450512-CAA-AAA	chr14	95450512	CAA	AAA	21227	PASS	0	none	0.004553	0	2	0.004553
chr14-095450512-CAA-C	chr14	95450512	CAA	C	21227	PASS	0.0011185	amr	0.00119999999999999	0	2	0.00119999999999999
chr14-095450512-CAA-CA	chr14	95450512	CAA	CA	21227	PASS	0	none	6.310000000000003e-4	0	2	6.310000000000003e-4
chr14-095450513-A-*	chr14	95450513	A	*	603721	PASS	0	none	0.00158999999999999	0	2	0.00158999999999999
chr14-095450513-A-C	chr14	95450513	A	C	603721	PASS	0.2225	afr	0.13621100000000003	0	2	0.2225
chr14-095450514-A-*	chr14	95450514	A	*	575602	PASS	0	none	8.420000000000002e-4	0	2	8.420000000000002e-4
chr14-095450514-A-ACCC	chr14	95450514	A	ACCC	575602	PASS	0	none	0	0	2	1e-6
chr14-095450514-A-C	chr14	95450514	A	C	575602	PASS	0.19306	sas	0.127982	0	2	0.19306
chr14-095450569-C-A	chr14	95450569	C	A	11932	PASS	0	none	0	0	0	1e-6
chr14-095450569-C-T	chr14	95450569	C	T	11932	PASS	0.0076821	nfe	0.004527	0	0	0.0076821
chr14-095450594-T-C	chr14	95450594	T	C	256759	PASS	0.17922	nfe	0.10467500000000002	0	0	0.17922
chr14-095450663-C-T	chr14	95450663	C	T	2846	PASS	0	none	0.00107999999999999	0	0	0.00107999999999999
chr14-095450675-C-T	chr14	95450675	C	T	56107	PASS	0.089975	nfe	0.027414	0	0	0.089975
chr14-095450706-C-T	chr14	95450706	C	T	110477	PASS	0.1858	nfe	0.05427900000000002	0	0	0.1858
chr14-095451586-C-T	chr14	95451586	C	T	59051	PASS	0.18664	nfe	0.036152	0	0	0.18664
chr14-095451779-CAG-C	chr14	95451779	CAG	C	517780.97	PASS	0.38537	amr	0.17550400000000002	0	0	0.38537
chr14-095451781-G-*	chr14	95451781	G	*	344	PASS	0	none	0.17550400000000002	0	0	0.17550400000000002
chr14-095451781-G-C	chr14	95451781	G	C	344	PASS	0	none	2.93e-4	0	0	2.93e-4
chr14-095451858-A-G	chr14	95451858	A	G	927141	PASS	0.77439	afr	0.35787399999999997	1	2	0.77439
chr14-095452070-G-A	chr14	95452070	G	A	117171	PASS	0.14136	afr	0.01306799999999999	1	134	0.14136
chr14-095452129-A-G	chr14	95452129	A	G	5463545	PASS	0.67687	amr	0.4310379999999998	63	134	0.67687
chr14-095452136-A-C	chr14	95452136	A	C	5236298	PASS	0	none	0	0	134	1e-6
chr14-095452136-A-G	chr14	95452136	A	G	5236298	PASS	0.66538	amr	0.41221999999999953	63	134	0.66538
chr14-095452176-G-A	chr14	95452176	G	A	888778	PASS	0.13629	mid	0.08865400000000001	9	134	0.13629
chr14-095452211-AC-A	chr14	95452211	AC	A	5093453.97	PASS	0.55177	amr	0.3853219999999998	62	134	0.55177
chr14-095452229-C-T	chr14	95452229	C	T	68403	PASS	0.0083476	nfe	0.004928	1	134	0.0083476
chr14-095452288-T-C	chr14	95452288	T	C	9442364	PASS	0.67952	amr	0.4258729999999998	63	134	0.67952
chr14-095452404-G-A	chr14	95452404	G	A	10542908	PASS	0.68997	amr	0.44445099999999993	63	134	0.68997
chr14-095452408-C-A	chr14	95452408	C	A	9689266	PASS	1.001e-5	afr	0	0	134	1.001e-5
chr14-095452408-C-T	chr14	95452408	C	T	9689266	PASS	0.67862	amr	0.4250619999999997	63	134	0.67862
chr14-095452422-C-A	chr14	95452422	C	A	6471007	PASS	0	none	0	0	134	1e-6
chr14-095452422-C-T	chr14	95452422	C	T	6471007	PASS	0.67696	amr	0.4251699999999997	63	134	0.67696
chr14-095452489-A-G	chr14	95452489	A	G	808391	PASS	0.14117	mid	0.08798300000000002	9	134	0.14117
chr14-095455404-C-T	chr14	95455404	C	T	13913817	PASS	0.70394	amr	0.49351399999999945	71	134	0.70394
chr14-095455845-G-A	chr14	95455845	G	A	658511	PASS	0.21978	afr	0.024544	2	134	0.21978
chr14-095455946-T-C	chr14	95455946	T	C	395002	PASS	0.20815	afr	0.02369700000000002	2	134	0.20815
chr14-095457084-CAAAAAAAA-C	chr14	95457084	CAAAAAAAA	C	5479338.97	PASS	0	none	0	0	112	1e-6
chr14-095457084-CAAAAAAAA-CA	chr14	95457084	CAAAAAAAA	CA	5479338.97	PASS	0	none	8.9e-5	0	112	8.9e-5
chr14-095457084-CAAAAAAAA-CAA	chr14	95457084	CAAAAAAAA	CAA	5479338.97	PASS	0	none	0.00149599999999999	0	112	0.00149599999999999
chr14-095457084-CAAAAAAAA-CAAA	chr14	95457084	CAAAAAAAA	CAAA	5479338.97	PASS	0	none	0.00799699999999998	0	112	0.00799699999999998
chr14-095457084-CAAAAAAAA-CAAAA	chr14	95457084	CAAAAAAAA	CAAAA	5479338.97	PASS	0	none	0.03578300000000001	2	112	0.03578300000000001
chr14-095457084-CAAAAAAAA-CAAAAA	chr14	95457084	CAAAAAAAA	CAAAAA	5479338.97	PASS	0	none	0.120222	19	112	0.120222
chr14-095457084-CAAAAAAAA-CAAAAAA	chr14	95457084	CAAAAAAAA	CAAAAAA	5479338.97	PASS	0	none	0.33461399999999986	37	112	0.33461399999999986
chr14-095457084-CAAAAAAAA-CAAAAAAA	chr14	95457084	CAAAAAAAA	CAAAAAAA	5479338.97	PASS	0	none	0.118691	15	112	0.118691
chr14-095457084-CAAAAAAAA-CAAAAAAAAA	chr14	95457084	CAAAAAAAA	CAAAAAAAAA	5479338.97	PASS	0	none	0.04209300000000002	9	112	0.04209300000000002
chr14-095457084-CAAAAAAAA-CAAAAAAAAAA	chr14	95457084	CAAAAAAAA	CAAAAAAAAAA	5479338.97	PASS	0	none	0.003598	0	112	0.003598
chr14-095457084-CAAAAAAAA-CAAAAAAAAAAA	chr14	95457084	CAAAAAAAA	CAAAAAAAAAAA	5479338.97	PASS	0	none	2.2999999999999995e-4	0	112	2.2999999999999995e-4
chr14-095457084-CAAAAAAAA-CAAAAAAAAAAAA	chr14	95457084	CAAAAAAAA	CAAAAAAAAAAAA	5479338.97	PASS	0	none	0	0	112	1e-6
chr14-095457085-A-*	chr14	95457085	A	*	412	PASS	0	none	0.5493990000000004	71	106	0.5493990000000004
chr14-095457085-A-C	chr14	95457085	A	C	412	PASS	0	none	2.2999999999999995e-4	0	106	2.2999999999999995e-4
chr14-095457088-A-*	chr14	95457088	A	*	434	VQSRTrancheSNP99.80to99.90	0	none	0.07508500000000001	3	68	0.07508500000000001
chr14-095457088-A-G	chr14	95457088	A	G	434	VQSRTrancheSNP99.80to99.90	0.0026475	afr	9e-6	0	68	0.0026475
chr14-095457133-ACTGTC-A	chr14	95457133	ACTGTC	A	13951387.97	PASS	0.70879	amr	0.49107999999999946	71	134	0.70879
chr14-095457333-A-C	chr14	95457333	A	C	17162683	PASS	0.74657	amr	0.5541480000000001	75	134	0.74657
chr14-095457407-G-A	chr14	95457407	G	A	29642	PASS	0.015922	afr	0.00135099999999999	1	134	0.015922
chr14-095457419-GGTGTGTGTGTGTGT-G	chr14	95457419	GGTGTGTGTGTGTGT	G	2624615	ExcessHet	0	none	9e-6	0	132	9e-6
chr14-095457419-GGTGTGTGTGTGTGT-GGT	chr14	95457419	GGTGTGTGTGTGTGT	GGT	2624615	ExcessHet	0	none	7.040000000000005e-4	0	132	7.040000000000005e-4
chr14-095457419-GGTGTGTGTGTGTGT-GGTGT	chr14	95457419	GGTGTGTGTGTGTGT	GGTGT	2624615	ExcessHet	0	none	0.027512000000000002	1	132	0.027512000000000002
chr14-095457419-GGTGTGTGTGTGTGT-GGTGTGT	chr14	95457419	GGTGTGTGTGTGTGT	GGTGTGT	2624615	ExcessHet	0	none	0.01071099999999998	3	132	0.01071099999999998
chr14-095457419-GGTGTGTGTGTGTGT-GGTGTGTGT	chr14	95457419	GGTGTGTGTGTGTGT	GGTGTGTGT	2624615	ExcessHet	0	none	0.00144799999999999	0	132	0.00144799999999999
chr14-095457419-GGTGTGTGTGTGTGT-GGTGTGTGTGT	chr14	95457419	GGTGTGTGTGTGTGT	GGTGTGTGTGT	2624615	ExcessHet	0	none	0.03295700000000001	8	132	0.03295700000000001
chr14-095457419-GGTGTGTGTGTGTGT-GGTGTGTGTGTGT	chr14	95457419	GGTGTGTGTGTGTGT	GGTGTGTGTGTGT	2624615	ExcessHet	0	none	0.2987119999999998	47	132	0.2987119999999998
chr14-095457419-GGTGTGTGTGTGTGT-GGTGTGTGTGTGTGTGT	chr14	95457419	GGTGTGTGTGTGTGT	GGTGTGTGTGTGTGTGT	2624615	ExcessHet	0	none	0.01698500000000001	3	132	0.01698500000000001
chr14-095457419-GGTGTGTGTGTGTGT-GGTGTGTGTGTGTGTGTGT	chr14	95457419	GGTGTGTGTGTGTGT	GGTGTGTGTGTGTGTGTGT	2624615	ExcessHet	0	none	5.870000000000004e-4	0	132	5.870000000000004e-4
chr14-095457419-GGTGTGTGTGTGTGT-GGTGTGTGTGTGTGTGTGTGT	chr14	95457419	GGTGTGTGTGTGTGT	GGTGTGTGTGTGTGTGTGTGT	2624615	ExcessHet	0	none	9e-6	0	132	9e-6
chr14-095457419-GGTGTGTGTGTGTGT-TGTGTGTGTGTGTGT	chr14	95457419	GGTGTGTGTGTGTGT	TGTGTGTGTGTGTGT	2624615	ExcessHet	0	none	9e-6	0	132	9e-6
chr14-095457421-T-*	chr14	95457421	T	*	3029	PASS	0	none	0.37129399999999946	59	126	0.37129399999999946
chr14-095457421-T-G	chr14	95457421	T	G	3029	PASS	0.0038326	eas	1.27e-4	0	126	0.0038326
chr14-095457421-T-TGG	chr14	95457421	T	TGG	3029	PASS	1.555e-5	nfe	0	0	126	1.555e-5
chr14-095457424-GT-*	chr14	95457424	GT	*	719	PASS	0	none	0.043686	4	130	0.043686
chr14-095457424-GT-CT	chr14	95457424	GT	CT	719	PASS	0	none	9e-6	0	130	9e-6
chr14-095457424-GT-G	chr14	95457424	GT	G	719	PASS	0	none	2.2000000000000003e-5	0	130	2.2000000000000003e-5
chr14-095457469-T-C	chr14	95457469	T	C	7729211	PASS	0.78714	afr	0.5522260000000001	75	134	0.78714
chr14-095457485-C-T	chr14	95457485	C	T	88299	PASS	0.01202	nfe	0.005931	1	134	0.01202
chr14-095465886-A-G	chr14	95465886	A	G	12587230	PASS	0.75793	amr	0.6594950000000003	88	134	0.75793
chr14-095466291-T-C	chr14	95466291	T	C	13481705	PASS	0.76035	amr	0.6567600000000002	88	134	0.76035
chr14-095467791-C-T	chr14	95467791	C	T	538287	PASS	0.24693	amr	0.01635400000000001	2	134	0.24693
chr14-095468032-G-T	chr14	95468032	G	T	299401	PASS	0.033514	nfe	0.01567	8	134	0.033514
chr14-095475586-G-A	chr14	95475586	G	A	440347	PASS	0.10505	afr	0.038414	3	134	0.10505
chr14-095475630-G-*	chr14	95475630	G	*	549261	PASS	0	none	9e-6	0	134	9e-6
chr14-095475630-G-A	chr14	95475630	G	A	549261	PASS	0.10437	afr	0.03982600000000001	3	134	0.10437
chr14-095475665-C-A	chr14	95475665	C	A	674242	PASS	1.093e-5	afr	0	0	134	1.093e-5
chr14-095475665-C-T	chr14	95475665	C	T	674242	PASS	0.15275	amr	0.04265100000000001	6	134	0.15275
chr14-095475901-C-T	chr14	95475901	C	T	161034	PASS	0.019564	mid	0.01545899999999999	5	134	0.019564
chr14-095534813-T-A	chr14	95534813	T	A	33746	PASS	0.040431	nfe	0.01239399999999998	0	0	0.040431
chr14-095535046-A-*	chr14	95535046	A	*	1970204	PASS	0	none	0	0	2	1e-6
chr14-095535046-A-C	chr14	95535046	A	C	1970204	PASS	0.49796	sas	0.3725499999999996	0	2	0.49796
chr14-095535046-A-G	chr14	95535046	A	G	1970204	PASS	0	none	0	0	2	1e-6
chr14-095535287-G-A	chr14	95535287	G	A	66149	PASS	0.035846	afr	0.002565	1	134	0.035846
chr14-095535329-C-T	chr14	95535329	C	T	61743	PASS	0.036045	afr	0.00264	1	134	0.036045
chr14-095543411-A-G	chr14	95543411	A	G	1290696	PASS	0.33764	sas	0.15505500000000003	0	0	0.33764
chr14-095543622-A-G	chr14	95543622	A	G	1043	PASS	1.6036e-4	nfe	1.0799999999999996e-4	0	66	1.6036e-4
chr14-095543625-T-C	chr14	95543625	T	C	3527789	PASS	0.53155	nfe	0.4140759999999995	34	66	0.53155
chr14-095543666-CAA-AAA	chr14	95543666	CAA	AAA	5051925	PASS	0	none	4.950000000000003e-4	0	94	4.950000000000003e-4
chr14-095543666-CAA-C	chr14	95543666	CAA	C	5051925	PASS	2.47e-6	nfe	7.099999999999998e-5	0	94	7.099999999999998e-5
chr14-095543666-CAA-CA	chr14	95543666	CAA	CA	5051925	PASS	0	none	0.00825299999999999	0	94	0.00825299999999999
chr14-095543666-CAA-CAAA	chr14	95543666	CAA	CAAA	5051925	PASS	0	none	0.15945900000000002	25	94	0.15945900000000002
chr14-095543666-CAA-CAAAA	chr14	95543666	CAA	CAAAA	5051925	PASS	0	none	0.3774509999999997	39	94	0.3774509999999997
chr14-095543666-CAA-CAAAAA	chr14	95543666	CAA	CAAAAA	5051925	PASS	0	none	0.086119	6	94	0.086119
chr14-095543666-CAA-CAAAAAA	chr14	95543666	CAA	CAAAAAA	5051925	PASS	0	none	0.004718	0	94	0.004718
chr14-095543666-CAA-CAAAAAAA	chr14	95543666	CAA	CAAAAAAA	5051925	PASS	0	none	8.9e-5	0	94	8.9e-5
chr14-095543705-T-G	chr14	95543705	T	G	156	PASS	1.3057e-4	eas	5.2999999999999994e-5	1	132	1.3057e-4
chr14-095543733-T-C	chr14	95543733	T	C	258822	PASS	0.038176	sas	0.02406700000000001	1	134	0.038176
chr14-095544087-G-A	chr14	95544087	G	A	6540387	PASS	0.14522	mid	0.13029700000000002	27	134	0.14522
chr14-095544252-G-A	chr14	95544252	G	A	11136471	PASS	0.54524	nfe	0.4762559999999994	68	134	0.54524
chr14-095544529-A-C	chr14	95544529	A	C	3297672	PASS	0	none	9e-6	0	4	9e-6
chr14-095544529-A-G	chr14	95544529	A	G	3297672	PASS	0.93326	afr	0.7420030000000001	4	4	0.93326
chr14-095544529-A-T	chr14	95544529	A	T	3297672	PASS	0	none	3.6999999999999985e-5	0	4	3.6999999999999985e-5
chr14-095544592-G-A	chr14	95544592	G	A	307634	PASS	0.14922	eas	0.06112700000000002	0	0	0.14922
chr14-095544824-C-A	chr14	95544824	C	A	255755	PASS	0	none	0	0	0	1e-6
chr14-095544824-C-T	chr14	95544824	C	T	255755	PASS	0.55004	nfe	0.126957	0	0	0.55004
chr14-095578791-CCTT-C	chr14	95578791	CCTT	C	11800.97	PASS	0	none	0.006347	0	0	0.006347
chr14-095650826-G-A	chr14	95650826	G	A	13603	PASS	0.012557	nfe	0.004553	0	0	0.012557
chr14-095650826-G-T	chr14	95650826	G	T	13603	PASS	0	none	0	0	0	1e-6
chr14-095650875-C-A	chr14	95650875	C	A	152464	PASS	0.21647	amr	0.065873	0	0	0.21647
chr14-095663865-ATTTTTT-*	chr14	95663865	ATTTTTT	*	2419758	PASS	0	none	2.2000000000000003e-5	0	0	2.2000000000000003e-5
chr14-095663865-ATTTTTT-A	chr14	95663865	ATTTTTT	A	2419758	PASS	2.42e-5	nfe	2.2000000000000003e-5	0	0	2.42e-5
chr14-095663865-ATTTTTT-AT	chr14	95663865	ATTTTTT	AT	2419758	PASS	0	none	0.00134599999999999	0	0	0.00134599999999999
chr14-095663865-ATTTTTT-ATT	chr14	95663865	ATTTTTT	ATT	2419758	PASS	0	none	0.01049099999999999	0	0	0.01049099999999999
chr14-095663865-ATTTTTT-ATTT	chr14	95663865	ATTTTTT	ATTT	2419758	PASS	0	none	0.07038200000000001	0	0	0.07038200000000001
chr14-095663865-ATTTTTT-ATTTT	chr14	95663865	ATTTTTT	ATTTT	2419758	PASS	0	none	0.225464	0	0	0.225464
chr14-095663865-ATTTTTT-ATTTTT	chr14	95663865	ATTTTTT	ATTTTT	2419758	PASS	0	none	0.165707	0	0	0.165707
chr14-095663865-ATTTTTT-ATTTTTTT	chr14	95663865	ATTTTTT	ATTTTTTT	2419758	PASS	0	none	0.003663	0	0	0.003663
chr14-095663865-ATTTTTT-ATTTTTTTT	chr14	95663865	ATTTTTT	ATTTTTTTT	2419758	PASS	0	none	2.720000000000003e-4	0	0	2.720000000000003e-4
chr14-095663865-ATTTTTT-ATTTTTTTTT	chr14	95663865	ATTTTTT	ATTTTTTTTT	2419758	PASS	0	none	9e-6	0	0	9e-6
chr14-095663865-ATTTTTT-CTTTTTT	chr14	95663865	ATTTTTT	CTTTTTT	2419758	PASS	0	none	9e-6	0	0	9e-6
chr14-095663865-ATTTTTT-TTTTTTT	chr14	95663865	ATTTTTT	TTTTTTT	2419758	PASS	0	none	9e-6	0	0	9e-6
chr14-095663866-T-*	chr14	95663866	T	*	774	VQSRTrancheSNP99.80to99.90	0	none	0.41080199999999967	0	0	0.41080199999999967
chr14-095663866-T-A	chr14	95663866	T	A	774	VQSRTrancheSNP99.80to99.90	0	none	8.420000000000002e-4	0	0	8.420000000000002e-4
chr14-095663866-T-C	chr14	95663866	T	C	774	VQSRTrancheSNP99.80to99.90	0	none	9e-6	0	0	9e-6
chr14-095663867-T-*	chr14	95663867	T	*	502	PASS	0	none	0.3625789999999993	0	0	0.3625789999999993
chr14-095663867-T-C	chr14	95663867	T	C	502	PASS	0	none	8.420000000000002e-4	0	0	8.420000000000002e-4
chr14-095664280-T-C	chr14	95664280	T	C	371465	PASS	0.7832	nfe	0.203915	0	0	0.7832
chr14-095686273-TCCCTCCTCCCTCCTCCCTCCTCCCCCTTCCTCCTCCTCC-*	chr14	95686273	TCCCTCCTCCCTCCTCCCTCCTCCCCCTTCCTCCTCCTCC	*	1460	PASS	0	none	8.66e-4	0	0	8.66e-4
chr14-095686273-TCCCTCCTCCCTCCTCCCTCCTCCCCCTTCCTCCTCCTCC-ACCCTCCTCCCTCCTCCCTCCTCCCCCTTCCTCCTCCTCC	chr14	95686273	TCCCTCCTCCCTCCTCCCTCCTCCCCCTTCCTCCTCCTCC	ACCCTCCTCCCTCCTCCCTCCTCCCCCTTCCTCCTCCTCC	1460	PASS	0	none	6.550000000000003e-4	0	0	6.550000000000003e-4
chr14-095686273-TCCCTCCTCCCTCCTCCCTCCTCCCCCTTCCTCCTCCTCC-CCCCTCCTCCCTCCTCCCTCCTCCCCCTTCCTCCTCCTCC	chr14	95686273	TCCCTCCTCCCTCCTCCCTCCTCCCCCTTCCTCCTCCTCC	CCCCTCCTCCCTCCTCCCTCCTCCCCCTTCCTCCTCCTCC	1460	PASS	0	none	0.00185999999999999	0	0	0.00185999999999999
chr14-095686273-TCCCTCCTCCCTCCTCCCTCCTCCCCCTTCCTCCTCCTCC-GCCCTCCTCCCTCCTCCCTCCTCCCCCTTCCTCCTCCTCC	chr14	95686273	TCCCTCCTCCCTCCTCCCTCCTCCCCCTTCCTCCTCCTCC	GCCCTCCTCCCTCCTCCCTCCTCCCCCTTCCTCCTCCTCC	1460	PASS	0	none	9e-6	0	0	9e-6
chr14-095686273-TCCCTCCTCCCTCCTCCCTCCTCCCCCTTCCTCCTCCTCC-T	chr14	95686273	TCCCTCCTCCCTCCTCCCTCCTCCCCCTTCCTCCTCCTCC	T	1460	PASS	0	none	0	0	0	1e-6
chr14-095686273-TCCCTCCTCCCTCCTCCCTCCTCCCCCTTCCTCCTCCTCC-TCCCTCCTCCCTCCTCCCTCCTCCCCCCTCCTCCCTCCTCCCTCCTCCCCCTTCCTCCTCCTCC	chr14	95686273	TCCCTCCTCCCTCCTCCCTCCTCCCCCTTCCTCCTCCTCC	TCCCTCCTCCCTCCTCCCTCCTCCCCCCTCCTCCCTCCTCCCTCCTCCCCCTTCCTCCTCCTCC	1460	PASS	0	none	9e-6	0	0	9e-6
chr14-095686277-T-*	chr14	95686277	T	*	3226	VQSRTrancheINDEL99.50to99.90	0	none	6.540000000000003e-4	0	0	6.540000000000003e-4
chr14-095686277-T-A	chr14	95686277	T	A	3226	VQSRTrancheINDEL99.50to99.90	0	none	2.2899999999999996e-4	0	0	2.2899999999999996e-4
chr14-095686277-T-C	chr14	95686277	T	C	3226	VQSRTrancheINDEL99.50to99.90	1.8079e-4	nfe	0.005217	0	0	0.005217
chr14-095686277-T-TCCTCCCC	chr14	95686277	T	TCCTCCCC	3226	VQSRTrancheINDEL99.50to99.90	0	none	0	0	0	1e-6
chr14-095686310-T-*	chr14	95686310	T	*	3268	VQSRTrancheSNP99.80to99.90	0	none	3.590000000000004e-4	0	0	3.590000000000004e-4
chr14-095686310-T-A	chr14	95686310	T	A	3268	VQSRTrancheSNP99.80to99.90	0	none	1.47e-4	0	0	1.47e-4
chr14-095686310-T-C	chr14	95686310	T	C	3268	VQSRTrancheSNP99.80to99.90	5.3779e-4	nfe	0.004731	0	0	0.004731
chr14-095686328-TGGCCCCGCCCCCACTGCC-*	chr14	95686328	TGGCCCCGCCCCCACTGCC	*	10700	PASS	0	none	2.720000000000003e-4	0	2	2.720000000000003e-4
chr14-095686328-TGGCCCCGCCCCCACTGCC-AGGCCCCGCCCCCACTGCC	chr14	95686328	TGGCCCCGCCCCCACTGCC	AGGCCCCGCCCCCACTGCC	10700	PASS	0	none	5.2999999999999994e-5	0	2	5.2999999999999994e-5
chr14-095686328-TGGCCCCGCCCCCACTGCC-CGGCCCCGCCCCCACTGCC	chr14	95686328	TGGCCCCGCCCCCACTGCC	CGGCCCCGCCCCCACTGCC	10700	PASS	0	none	0	0	2	1e-6
chr14-095686328-TGGCCCCGCCCCCACTGCC-T	chr14	95686328	TGGCCCCGCCCCCACTGCC	T	10700	PASS	0.034889	nfe	0.00188499999999999	1	2	0.034889
chr14-095686328-TGGCCCCGCCCCCACTGCC-TGGCCCCGCCCCCACTGCCGGCCCCGCCCCCACTGCC	chr14	95686328	TGGCCCCGCCCCCACTGCC	TGGCCCCGCCCCCACTGCCGGCCCCGCCCCCACTGCC	10700	PASS	0	none	6.999999999999998e-5	0	2	6.999999999999998e-5
chr14-095686328-TGGCCCCGCCCCCACTGCC-TGGCCCCGCCCCCACTGCCGGCCCCGCCCCCACTGCCGGCCCCGCCCCCACTGCC	chr14	95686328	TGGCCCCGCCCCCACTGCC	TGGCCCCGCCCCCACTGCCGGCCCCGCCCCCACTGCCGGCCCCGCCCCCACTGCC	10700	PASS	0	none	9e-6	0	2	9e-6
chr14-095686332-C-*	chr14	95686332	C	*	31	PASS	0	none	0.00188499999999999	1	4	0.00188499999999999
chr14-095686332-C-T	chr14	95686332	C	T	31	PASS	4.9561e-4	eas	0	0	4	4.9561e-4
chr14-095686335-GCCCCCACTGCCGGCCCCGCCCCCACTGCCGGCCCGGGCCCCA-*	chr14	95686335	GCCCCCACTGCCGGCCCCGCCCCCACTGCCGGCCCGGGCCCCA	*	1035	VQSRTrancheINDEL95.00to96.00	0	none	0.00190899999999999	1	2	0.00190899999999999
chr14-095686335-GCCCCCACTGCCGGCCCCGCCCCCACTGCCGGCCCGGGCCCCA-ACCCCCACTGCCGGCCCCGCCCCCACTGCCGGCCCGGGCCCCA	chr14	95686335	GCCCCCACTGCCGGCCCCGCCCCCACTGCCGGCCCGGGCCCCA	ACCCCCACTGCCGGCCCCGCCCCCACTGCCGGCCCGGGCCCCA	1035	VQSRTrancheINDEL95.00to96.00	0	none	0	0	2	1e-6
chr14-095686335-GCCCCCACTGCCGGCCCCGCCCCCACTGCCGGCCCGGGCCCCA-CCCCCCACTGCCGGCCCCGCCCCCACTGCCGGCCCGGGCCCCA	chr14	95686335	GCCCCCACTGCCGGCCCCGCCCCCACTGCCGGCCCGGGCCCCA	CCCCCCACTGCCGGCCCCGCCCCCACTGCCGGCCCGGGCCCCA	1035	VQSRTrancheINDEL95.00to96.00	0	none	9.610000000000004e-4	0	2	9.610000000000004e-4
chr14-095686335-GCCCCCACTGCCGGCCCCGCCCCCACTGCCGGCCCGGGCCCCA-G	chr14	95686335	GCCCCCACTGCCGGCCCCGCCCCCACTGCCGGCCCGGGCCCCA	G	1035	VQSRTrancheINDEL95.00to96.00	0	none	0	0	2	1e-6
chr14-095686340-CA-*	chr14	95686340	CA	*	67	PASS	0	none	0.00191499999999999	1	108	0.00191499999999999
chr14-095686340-CA-C	chr14	95686340	CA	C	67	PASS	0	none	0	0	108	1e-6
chr14-095686340-CA-GA	chr14	95686340	CA	GA	67	PASS	0	none	0	0	108	1e-6
chr14-095686341-A-*	chr14	95686341	A	*	922	PASS	0	none	0.00193399999999999	1	4	0.00193399999999999
chr14-095686341-A-C	chr14	95686341	A	C	922	PASS	6.885e-5	nfe	9.370000000000004e-4	0	4	9.370000000000004e-4
chr14-095686342-CTGCCGGCCCCGCCCCCA-*	chr14	95686342	CTGCCGGCCCCGCCCCCA	*	32.97	PASS	0	none	0.00191499999999999	1	114	0.00191499999999999
chr14-095686342-CTGCCGGCCCCGCCCCCA-C	chr14	95686342	CTGCCGGCCCCGCCCCCA	C	32.97	PASS	0	none	0	0	114	1e-6
chr14-095686343-T-*	chr14	95686343	T	*	301	PASS	0	none	0.00193399999999999	1	2	0.00193399999999999
chr14-095686343-T-A	chr14	95686343	T	A	301	PASS	3.3318e-4	nfe	3.810000000000003e-4	0	2	3.810000000000003e-4
chr14-095686343-T-C	chr14	95686343	T	C	301	PASS	0	none	3.6999999999999985e-5	0	2	3.6999999999999985e-5
chr14-095686344-G-*	chr14	95686344	G	*	89	PASS	0	none	0.00193399999999999	1	4	0.00193399999999999
chr14-095686344-G-T	chr14	95686344	G	T	89	PASS	0	none	2.2000000000000003e-5	0	4	2.2000000000000003e-5
chr14-095686391-T-C	chr14	95686391	T	C	3182750	PASS	0.59183	eas	0.40979399999999955	65	108	0.59183
chr14-095686391-T-G	chr14	95686391	T	G	3182750	PASS	0	none	9e-6	0	108	9e-6
chr14-095688185-C-A	chr14	95688185	C	A	60809	PASS	0	none	9e-6	0	0	9e-6
chr14-095688185-C-CA	chr14	95688185	C	CA	60809	PASS	0.10221	nfe	0.03840700000000002	0	0	0.10221
chr14-095688272-C-T	chr14	95688272	C	T	29391	PASS	0.081769	nfe	0.02039500000000001	0	0	0.081769
chr14-095689156-A-G	chr14	95689156	A	G	98605	PASS	0.529	nfe	0.07478600000000002	0	0	0.529
chr14-095690850-G-A	chr14	95690850	G	A	12592895	PASS	0.45132	nfe	0.396161	65	134	0.45132
chr14-095690870-G-A	chr14	95690870	G	A	30478	PASS	0.0020423	nfe	7.270000000000004e-4	1	134	0.0020423
chr14-095690910-A-T	chr14	95690910	A	T	1721	PASS	2.8212e-4	eas	8.680000000000001e-4	0	90	8.680000000000001e-4
chr14-095690926-A-T	chr14	95690926	A	T	273	PASS	4.192e-5	afr	1.88e-4	1	120	1.88e-4
chr14-095690994-G-T	chr14	95690994	G	T	10692665	PASS	0.76167	eas	0.49021399999999943	59	134	0.76167
chr14-095691145-C-T	chr14	95691145	C	T	7268575	PASS	0.44941	nfe	0.3916469999999999	65	134	0.44941
chr14-095691176-CCTG-C	chr14	95691176	CCTG	C	1140.97	PASS	1.6133e-4	afr	0.00134999999999999	0	128	0.00134999999999999
chr14-095691187-T-TGCC	chr14	95691187	T	TGCC	521580.97	PASS	0.12846	afr	0.019888	1	134	0.12846
chr14-095691342-T-A	chr14	95691342	T	A	2880581	PASS	0.1691	eas	0.136081	14	134	0.1691
chr14-095691356-G-A	chr14	95691356	G	A	141137	PASS	0.01873	sas	0.006215	2	134	0.01873
chr14-095691356-G-T	chr14	95691356	G	T	141137	PASS	1.4023e-4	afr	5.2999999999999994e-5	0	134	1.4023e-4
chr14-095691357-T-A	chr14	95691357	T	A	1058359	PASS	0.10893	sas	0.049909	8	134	0.10893
chr14-095691357-T-C	chr14	95691357	T	C	1058359	PASS	9.92e-6	afr	0	0	134	9.92e-6
chr14-095691361-A-G	chr14	95691361	A	G	22356415	PASS	0.99021	nfe	0.9649580000000006	132	134	0.99021
chr14-095691549-A-C	chr14	95691549	A	C	955	PASS	5.8175e-4	eas	3.160000000000005e-4	1	128	5.8175e-4
chr14-095691636-CTG-C	chr14	95691636	CTG	C	59424.97	PASS	0.015229	nfe	0.00804499999999999	1	94	0.015229
chr14-095691637-T-*	chr14	95691637	T	*	1956	PASS	0	none	0.00804399999999999	1	92	0.00804399999999999
chr14-095691637-T-C	chr14	95691637	T	C	1956	PASS	0.0056213	afr	3.160000000000005e-4	0	92	0.0056213
chr14-095691735-G-A	chr14	95691735	G	A	124940	PASS	0.080867	sas	0.03098500000000001	0	0	0.080867
chr14-095691826-G-T	chr14	95691826	G	T	879684	PASS	0.94172	nfe	0.3974689999999994	0	0	0.94172
chr14-095711467-CAAAA-*	chr14	95711467	CAAAA	*	554788	ExcessHet	0	none	0	0	42	1e-6
chr14-095711467-CAAAA-AAAAA	chr14	95711467	CAAAA	AAAAA	554788	ExcessHet	0	none	0	0	42	1e-6
chr14-095711467-CAAAA-C	chr14	95711467	CAAAA	C	554788	ExcessHet	6.385e-5	nfe	6.999999999999998e-5	0	42	6.999999999999998e-5
chr14-095711467-CAAAA-CA	chr14	95711467	CAAAA	CA	554788	ExcessHet	0	none	0.002784	0	42	0.002784
chr14-095711467-CAAAA-CAA	chr14	95711467	CAAAA	CAA	554788	ExcessHet	0	none	0.02861	2	42	0.02861
chr14-095711467-CAAAA-CAAA	chr14	95711467	CAAAA	CAAA	554788	ExcessHet	0	none	0.175489	7	42	0.175489
chr14-095711467-CAAAA-CAAAAA	chr14	95711467	CAAAA	CAAAAA	554788	ExcessHet	0	none	0.07003500000000001	3	42	0.07003500000000001
chr14-095711467-CAAAA-CAAAAAA	chr14	95711467	CAAAA	CAAAAAA	554788	ExcessHet	0	none	0.003921	0	42	0.003921
chr14-095711467-CAAAA-CAAAAAAA	chr14	95711467	CAAAA	CAAAAAAA	554788	ExcessHet	0	none	5.170000000000003e-4	0	42	5.170000000000003e-4
chr14-095711467-CAAAA-CAAAAAAAA	chr14	95711467	CAAAA	CAAAAAAAA	554788	ExcessHet	0	none	6.550000000000003e-4	0	42	6.550000000000003e-4
chr14-095711467-CAAAA-CAAAAAAAAA	chr14	95711467	CAAAA	CAAAAAAAAA	554788	ExcessHet	0	none	3.6999999999999985e-5	0	42	3.6999999999999985e-5
chr14-095711468-A-*	chr14	95711468	A	*	1200	PASS	0	none	0.207769	10	26	0.207769
chr14-095711468-A-C	chr14	95711468	A	C	1200	PASS	0.040047	sas	1.47e-4	0	26	0.040047
chr14-095711811-CAGAG-C	chr14	95711811	CAGAG	C	662798.97	ExcessHet	4.827e-5	sas	2.2000000000000003e-5	0	124	4.827e-5
chr14-095711811-CAGAG-CAG	chr14	95711811	CAGAG	CAG	662798.97	ExcessHet	0	none	0.15705900000000003	8	124	0.15705900000000003
chr14-095711811-CAGAG-CAGAGAG	chr14	95711811	CAGAG	CAGAGAG	662798.97	ExcessHet	0	none	0.00105999999999999	1	124	0.00105999999999999
chr14-095711836-G-A	chr14	95711836	G	A	4544908	PASS	0.34981	afr	0.16299900000000003	24	134	0.34981
chr14-095711986-T-C	chr14	95711986	T	C	2976225	PASS	0.34472	afr	0.16321400000000005	25	134	0.34472
chr14-095712103-C-T	chr14	95712103	C	T	21353	PASS	0.0010715	nfe	8.930000000000006e-4	1	134	0.0010715
chr14-095712351-C-A	chr14	95712351	C	A	601865	PASS	3e-7	nfe	0	0	134	1e-6
chr14-095712351-C-T	chr14	95712351	C	T	601865	PASS	0.11744	eas	0.02139500000000001	5	134	0.11744
chr14-095712453-C-T	chr14	95712453	C	T	389844	PASS	0.11727	eas	0.02126200000000002	5	134	0.11727
chr14-095712627-C-A	chr14	95712627	C	A	370688	PASS	0.11622	eas	0.02126000000000002	5	130	0.11622
chr14-095712781-GAAA-*	chr14	95712781	GAAA	*	374972	ExcessHet	0	none	2.2000000000000003e-5	0	2	2.2000000000000003e-5
chr14-095712781-GAAA-AAAA	chr14	95712781	GAAA	AAAA	374972	ExcessHet	0	none	0.00190899999999999	0	2	0.00190899999999999
chr14-095712781-GAAA-G	chr14	95712781	GAAA	G	374972	ExcessHet	9.59e-6	nfe	1.87e-4	0	2	1.87e-4
chr14-095712781-GAAA-GA	chr14	95712781	GAAA	GA	374972	ExcessHet	0	none	0.006296	0	2	0.006296
chr14-095712781-GAAA-GAA	chr14	95712781	GAAA	GAA	374972	ExcessHet	0	none	0.10904400000000002	0	2	0.10904400000000002
chr14-095712781-GAAA-GAAAA	chr14	95712781	GAAA	GAAAA	374972	ExcessHet	0	none	0.096252	0	2	0.096252
chr14-095712781-GAAA-GAAAAA	chr14	95712781	GAAA	GAAAAA	374972	ExcessHet	0	none	0.002581	0	2	0.002581
chr14-095712781-GAAA-GAAAAAA	chr14	95712781	GAAA	GAAAAAA	374972	ExcessHet	0	none	6.999999999999998e-5	0	2	6.999999999999998e-5
chr14-095712781-GAAA-TAAA	chr14	95712781	GAAA	TAAA	374972	ExcessHet	0	none	2.2000000000000003e-5	0	2	2.2000000000000003e-5
chr14-095713905-C-A	chr14	95713905	C	A	3294812	PASS	0.34883	afr	0.165961	25	134	0.34883
chr14-095714178-A-C	chr14	95714178	A	C	1772	VQSRTrancheSNP99.80to99.90	5.454e-4	eas	5.870000000000005e-4	3	108	5.870000000000005e-4
chr14-095714218-G-A	chr14	95714218	G	A	231318	PASS	0.11365	eas	0.02033700000000001	5	134	0.11365
chr14-095717613-T-C	chr14	95717613	T	C	194215	PASS	0.76043	nfe	0.132477	0	0	0.76043
chr14-095756560-T-C	chr14	95756560	T	C	35580	PASS	0.1602	nfe	0.02487700000000002	0	0	0.1602
chr14-095756647-G-A	chr14	95756647	G	A	32292	PASS	0.16331	nfe	0.02258200000000002	0	0	0.16331
chr14-095756734-T-C	chr14	95756734	T	C	25009	PASS	0.11058	nfe	0.017634	0	0	0.11058
chr14-095756786-CAAAA-AAAAA	chr14	95756786	CAAAA	AAAAA	14064	PASS	0	none	3.6999999999999985e-5	0	0	3.6999999999999985e-5
chr14-095756786-CAAAA-C	chr14	95756786	CAAAA	C	14064	PASS	0	none	0	0	0	1e-6
chr14-095756786-CAAAA-CA	chr14	95756786	CAAAA	CA	14064	PASS	0	none	9e-6	0	0	9e-6
chr14-095756786-CAAAA-CAA	chr14	95756786	CAAAA	CAA	14064	PASS	0	none	3.590000000000004e-4	0	0	3.590000000000004e-4
chr14-095756786-CAAAA-CAAA	chr14	95756786	CAAAA	CAAA	14064	PASS	0	none	0.00823199999999999	0	0	0.00823199999999999
chr14-095756786-CAAAA-CAAAAA	chr14	95756786	CAAAA	CAAAAA	14064	PASS	0	none	0.002132	0	0	0.002132
chr14-095756786-CAAAA-CAAAAAA	chr14	95756786	CAAAA	CAAAAAA	14064	PASS	0	none	1.87e-4	0	0	1.87e-4
chr14-095922836-A-G	chr14	95922836	A	G	2339831	PASS	0.56314	afr	0.082994	19	134	0.56314
chr14-095922960-C-G	chr14	95922960	C	G	73167	PASS	0.01356	nfe	0.002364	1	134	0.01356
chr14-095922994-A-G	chr14	95922994	A	G	1033047	PASS	0.25382	sas	0.04862800000000002	18	134	0.25382
chr14-095923031-T-A	chr14	95923031	T	A	694454	PASS	0.20442	sas	0.04123800000000001	14	134	0.20442
chr14-095923031-T-C	chr14	95923031	T	C	694454	PASS	0	none	9e-6	0	134	9e-6
chr14-095923200-A-C	chr14	95923200	A	C	86	PASS	3.508e-5	nfe	0	1	130	3.508e-5
chr14-095923257-A-G	chr14	95923257	A	G	433250	PASS	0.40397	afr	0.070994	15	110	0.40397
chr14-095923412-C-T	chr14	95923412	C	T	5810	PASS	0.067075	eas	0.002157	0	4	0.067075
chr14-095923465-T-G	chr14	95923465	T	G	2844	PASS	0.001468	nfe	0.00139399999999999	0	0	0.001468
chr14-096019629-C-T	chr14	96019629	C	T	12036	PASS	0.0029123	mid	0.00147199999999999	1	128	0.0029123
chr14-096019763-TA-T	chr14	96019763	TA	T	66399.97	PASS	0.016154	nfe	0.007586	1	134	0.016154
chr14-096019775-C-T	chr14	96019775	C	T	133688	PASS	0.21645	amr	0.019862	3	134	0.21645
chr14-096019831-C-G	chr14	96019831	C	G	85618	PASS	0.20067	amr	0.01514099999999998	3	128	0.20067
chr14-096019831-C-T	chr14	96019831	C	T	85618	PASS	0	none	0	0	128	1e-6
chr14-096039290-G-*	chr14	96039290	G	*	19036	PASS	0	none	6.780000000000002e-4	0	6	6.780000000000002e-4
chr14-096039290-G-C	chr14	96039290	G	C	19036	PASS	0.031076	afr	0.006013	0	6	0.031076
chr14-096039290-G-T	chr14	96039290	G	T	19036	PASS	0	none	0	0	6	1e-6
chr14-096039293-G-*	chr14	96039293	G	*	2592	PASS	0	none	8.420000000000002e-4	0	2	8.420000000000002e-4
chr14-096039293-G-A	chr14	96039293	G	A	2592	PASS	1.032e-5	nfe	0	0	2	1.032e-5
chr14-096039293-G-C	chr14	96039293	G	C	2592	PASS	0.00507	afr	0.00120099999999999	0	2	0.00507
chr14-096039300-G-*	chr14	96039300	G	*	15794	PASS	0	none	4.03e-4	0	0	4.03e-4
chr14-096039300-G-C	chr14	96039300	G	C	15794	PASS	0.13453	amr	0.00924399999999998	0	0	0.13453
chr14-096039305-A-*	chr14	96039305	A	*	5155	VQSRTrancheINDEL97.00to99.00	0	none	9e-6	0	4	9e-6
chr14-096039305-A-ACCCCCCCCCCCCCCCCC	chr14	96039305	A	ACCCCCCCCCCCCCCCCC	5155	VQSRTrancheINDEL97.00to99.00	0	none	0	0	4	1e-6
chr14-096039305-A-C	chr14	96039305	A	C	5155	VQSRTrancheINDEL97.00to99.00	0.037114	eas	0.003638	0	4	0.037114
chr14-096039310-G-*	chr14	96039310	G	*	29116	VQSRTrancheSNP99.80to99.90	0	none	9e-6	0	2	9e-6
chr14-096039310-G-C	chr14	96039310	G	C	29116	VQSRTrancheSNP99.80to99.90	0.31317	eas	0.01632200000000001	0	2	0.31317
chr14-096039315-G-*	chr14	96039315	G	*	18118	PASS	0	none	9e-6	0	2	9e-6
chr14-096039315-G-C	chr14	96039315	G	C	18118	PASS	0.24413	eas	0.00906199999999999	1	2	0.24413
chr14-096039665-C-T	chr14	96039665	C	T	641	PASS	0	none	0	1	126	1e-6
chr14-096040170-G-A	chr14	96040170	G	A	1528	PASS	2.5451e-4	nfe	1.6699999999999994e-4	0	86	2.5451e-4
chr14-096051246-T-C	chr14	96051246	T	C	465374	PASS	0.12535	eas	0.022373	5	134	0.12535
chr14-096086624-G-A	chr14	96086624	G	A	306045	PASS	0.0089338	nfe	0.004928	1	134	0.0089338
chr14-096086775-A-C	chr14	96086775	A	C	423892	PASS	0.019094	sas	0.01461799999999999	2	134	0.019094
chr14-096087102-T-A	chr14	96087102	T	A	319033	PASS	0.071763	afr	0.05083500000000001	4	50	0.071763
chr14-096087136-G-A	chr14	96087136	G	A	209134	PASS	0.27214	eas	0.041843	3	10	0.27214
chr14-096087215-C-T	chr14	96087215	C	T	63002	PASS	0.026827	nfe	0.02126400000000002	0	0	0.026827
chr14-096090323-G-A	chr14	96090323	G	A	4408	PASS	0.001423	nfe	6.780000000000002e-4	0	0	0.001423
chr14-096090390-CAAAAA-C	chr14	96090390	CAAAAA	C	828390.97	ExcessHet	0	none	9e-6	0	0	9e-6
chr14-096090390-CAAAAA-CA	chr14	96090390	CAAAAA	CA	828390.97	ExcessHet	0	none	3.590000000000004e-4	0	0	3.590000000000004e-4
chr14-096090390-CAAAAA-CAA	chr14	96090390	CAAAAA	CAA	828390.97	ExcessHet	0	none	0.005935	0	0	0.005935
chr14-096090390-CAAAAA-CAAA	chr14	96090390	CAAAAA	CAAA	828390.97	ExcessHet	0	none	0.026964	0	0	0.026964
chr14-096090390-CAAAAA-CAAAA	chr14	96090390	CAAAAA	CAAAA	828390.97	ExcessHet	0	none	0.09643400000000002	0	0	0.09643400000000002
chr14-096090390-CAAAAA-CAAAAAA	chr14	96090390	CAAAAA	CAAAAAA	828390.97	ExcessHet	0	none	0.126421	0	0	0.126421
chr14-096090390-CAAAAA-CAAAAAAA	chr14	96090390	CAAAAA	CAAAAAAA	828390.97	ExcessHet	0	none	0.013779	0	0	0.013779
chr14-096090390-CAAAAA-CAAAAAAAA	chr14	96090390	CAAAAA	CAAAAAAAA	828390.97	ExcessHet	0	none	0.00103199999999999	0	0	0.00103199999999999
chr14-096090390-CAAAAA-CAAAAAAAAA	chr14	96090390	CAAAAA	CAAAAAAAAA	828390.97	ExcessHet	0	none	9e-6	0	0	9e-6
chr14-096090390-CAAAAA-CAAAAAAAAAA	chr14	96090390	CAAAAA	CAAAAAAAAAA	828390.97	ExcessHet	0	none	0	0	0	1e-6
chr14-096090411-GAA-*	chr14	96090411	GAA	*	293624	ExcessHet	0	none	2.2000000000000003e-5	0	0	2.2000000000000003e-5
chr14-096090411-GAA-AAA	chr14	96090411	GAA	AAA	293624	ExcessHet	0	none	3.590000000000004e-4	0	0	3.590000000000004e-4
chr14-096090411-GAA-G	chr14	96090411	GAA	G	293624	ExcessHet	1.356e-5	nfe	6.999999999999998e-5	0	0	6.999999999999998e-5
chr14-096090411-GAA-GA	chr14	96090411	GAA	GA	293624	ExcessHet	0	none	0.05518500000000001	0	0	0.05518500000000001
chr14-096090411-GAA-GAAA	chr14	96090411	GAA	GAAA	293624	ExcessHet	0	none	0.058275	0	0	0.058275
chr14-096090411-GAA-GAAAA	chr14	96090411	GAA	GAAAA	293624	ExcessHet	0	none	0.00115199999999999	0	0	0.00115199999999999
chr14-096090411-GAA-GAAAAA	chr14	96090411	GAA	GAAAAA	293624	ExcessHet	0	none	9e-6	0	0	9e-6
chr14-096090509-C-T	chr14	96090509	C	T	5302578	PASS	0.52855	eas	0.221541	0	0	0.52855
chr14-096090577-T-C	chr14	96090577	T	C	22605713	PASS	0.94179	eas	0.4611049999999995	0	0	0.94179
chr14-096090577-T-G	chr14	96090577	T	G	22605713	PASS	4.5588e-4	amr	0	0	0	4.5588e-4
chr14-096237010-C-A	chr14	96237010	C	A	5527706	PASS	0.45831	eas	0.3574839999999998	44	134	0.45831
chr14-096237010-C-T	chr14	96237010	C	T	5527706	PASS	0.0066422	eas	2.5100000000000014e-4	0	134	0.0066422
chr14-096237147-C-T	chr14	96237147	C	T	2023408	PASS	0.099772	nfe	0.07187100000000002	15	134	0.099772
chr14-096237216-G-A	chr14	96237216	G	A	1662166	PASS	0.1064	nfe	0.071496	11	134	0.1064
chr14-096237216-G-T	chr14	96237216	G	T	1662166	PASS	0.0012182	afr	0	0	134	0.0012182
chr14-096240024-G-T	chr14	96240024	G	T	46738	PASS	0.1159	eas	0.01536399999999999	2	32	0.1159
chr14-096240067-T-C	chr14	96240067	T	C	62827	PASS	0.10537	eas	0.01746	3	78	0.10537
chr14-096240303-C-T	chr14	96240303	C	T	432415	PASS	0.10264	eas	0.03897300000000001	5	134	0.10264
chr14-096241120-A-G	chr14	96241120	A	G	43059448	PASS	0.96905	afr	0.8250719999999999	106	134	0.96905
chr14-096241886-T-C	chr14	96241886	T	C	120247	PASS	0.098548	nfe	0.04057000000000001	3	36	0.098548
chr14-096243843-GAAAA-G	chr14	96243843	GAAAA	G	244437.97	PASS	3.342e-5	nfe	0	0	74	3.342e-5
chr14-096243843-GAAAA-GA	chr14	96243843	GAAAA	GA	244437.97	PASS	0	none	1.88e-4	0	74	1.88e-4
chr14-096243843-GAAAA-GAA	chr14	96243843	GAAAA	GAA	244437.97	PASS	0	none	0.004767	3	74	0.004767
chr14-096243843-GAAAA-GAAA	chr14	96243843	GAAAA	GAAA	244437.97	PASS	0	none	0.05262800000000001	13	74	0.05262800000000001
chr14-096243843-GAAAA-GAAAAA	chr14	96243843	GAAAA	GAAAAA	244437.97	PASS	0	none	0.04303400000000001	18	74	0.04303400000000001
chr14-096243843-GAAAA-GAAAAAA	chr14	96243843	GAAAA	GAAAAAA	244437.97	PASS	0	none	0.002988	3	74	0.002988
chr14-096243843-GAAAA-GAAAAAAA	chr14	96243843	GAAAA	GAAAAAAA	244437.97	PASS	0	none	1.27e-4	0	74	1.27e-4
chr14-096244003-G-T	chr14	96244003	G	T	9345	PASS	0.0022557	nfe	5.41e-4	1	134	0.0022557
chr14-096244154-A-C	chr14	96244154	A	C	60464	PASS	0.024434	afr	0.00204	1	134	0.024434
chr14-096260025-ATTTT-*	chr14	96260025	ATTTT	*	20315	PASS	0	none	0	0	0	1e-6
chr14-096260025-ATTTT-A	chr14	96260025	ATTTT	A	20315	PASS	0.012776	nfe	5.2999999999999994e-5	0	0	0.012776
chr14-096260025-ATTTT-AT	chr14	96260025	ATTTT	AT	20315	PASS	0	none	6.780000000000002e-4	0	0	6.780000000000002e-4
chr14-096260025-ATTTT-ATT	chr14	96260025	ATTTT	ATT	20315	PASS	0	none	0.005396	0	0	0.005396
chr14-096260025-ATTTT-ATTT	chr14	96260025	ATTTT	ATTT	20315	PASS	0	none	0.002806	0	0	0.002806
chr14-096260025-ATTTT-ATTTTT	chr14	96260025	ATTTT	ATTTTT	20315	PASS	0	none	0.003663	0	0	0.003663
chr14-096260025-ATTTT-ATTTTTT	chr14	96260025	ATTTT	ATTTTTT	20315	PASS	0	none	0.00107999999999999	0	0	0.00107999999999999
chr14-096260025-ATTTT-ATTTTTTT	chr14	96260025	ATTTT	ATTTTTTT	20315	PASS	0	none	2.08e-4	0	0	2.08e-4
chr14-096260025-ATTTT-ATTTTTTTTT	chr14	96260025	ATTTT	ATTTTTTTTT	20315	PASS	0	none	9e-6	0	0	9e-6
chr14-096260025-ATTTT-TTTTT	chr14	96260025	ATTTT	TTTTT	20315	PASS	0	none	5.2999999999999994e-5	0	0	5.2999999999999994e-5
chr14-096262579-C-A	chr14	96262579	C	A	4047343	PASS	0.57884	eas	0.26170399999999944	0	0	0.57884
chr14-096262579-C-T	chr14	96262579	C	T	4047343	PASS	0.0017231	eas	0.00112799999999999	0	0	0.0017231
chr14-096263548-G-A	chr14	96263548	G	A	1303254	PASS	0.098826	nfe	0.063116	10	134	0.098826
chr14-096263548-G-T	chr14	96263548	G	T	1303254	PASS	7.006e-5	amr	0	1	134	7.006e-5
chr14-096263563-T-C	chr14	96263563	T	C	84266	PASS	0.0071572	nfe	0.003094	2	134	0.0071572
chr14-096263805-A-G	chr14	96263805	A	G	57456072	PASS	0.91129	afr	0.8352040000000004	108	134	0.91129
chr14-096264024-C-G	chr14	96264024	C	G	125950	PASS	2.3613e-4	mid	2.2999999999999995e-4	0	134	2.3613e-4
chr14-096264024-C-T	chr14	96264024	C	T	125950	PASS	0.0026352	nfe	0.00137499999999999	1	134	0.0026352
chr14-096264334-ATCG-A	chr14	96264334	ATCG	A	3020.97	PASS	0	none	0	1	134	1e-6
chr14-096264336-C-*	chr14	96264336	C	*	10511	PASS	0	none	0	1	134	1e-6
chr14-096264336-C-A	chr14	96264336	C	A	10511	PASS	0	none	2.2000000000000003e-5	0	134	2.2000000000000003e-5
chr14-096264336-C-T	chr14	96264336	C	T	10511	PASS	9.24e-6	sas	9e-6	0	134	9.24e-6
chr14-096264381-G-A	chr14	96264381	G	A	5361285	PASS	0.1858	afr	0.06999600000000002	7	134	0.1858
chr14-096264780-A-G	chr14	96264780	A	G	1372043	PASS	0.1099	eas	0.04326400000000001	5	134	0.1099
chr14-096264897-G-A	chr14	96264897	G	A	121340	PASS	0.011129	nfe	0.007094	1	134	0.011129
chr14-096265206-GTTTGCTTTGC-G	chr14	96265206	GTTTGCTTTGC	G	265275.97	PASS	0	none	0.00127299999999999	0	0	0.00127299999999999
chr14-096265206-GTTTGCTTTGC-GTTTGC	chr14	96265206	GTTTGCTTTGC	GTTTGC	265275.97	PASS	0	none	2.93e-4	0	0	2.93e-4
chr14-096265206-GTTTGCTTTGC-GTTTGCTTTGCTTTGC	chr14	96265206	GTTTGCTTTGC	GTTTGCTTTGCTTTGC	265275.97	PASS	0	none	0.07430600000000002	0	0	0.07430600000000002
chr14-096265206-GTTTGCTTTGC-GTTTGCTTTGCTTTGCTTTGC	chr14	96265206	GTTTGCTTTGC	GTTTGCTTTGCTTTGCTTTGC	265275.97	PASS	0	none	0	0	0	1e-6
chr14-096268247-T-A	chr14	96268247	T	A	3609417	PASS	0.37076	eas	0.261079	36	132	0.37076
chr14-096268247-T-G	chr14	96268247	T	G	3609417	PASS	0	none	0	0	132	1e-6
chr14-096268603-A-G	chr14	96268603	A	G	73403	PASS	0.043989	sas	0.003473	1	134	0.043989
chr14-096268829-G-A	chr14	96268829	G	A	1672122	PASS	0.36563	eas	0.236429	17	50	0.36563
chr14-096268829-G-T	chr14	96268829	G	T	1672122	PASS	0	none	0	0	50	1e-6
chr14-096268988-G-A	chr14	96268988	G	A	522034	PASS	0.21187	nfe	0.12988500000000003	0	2	0.21187
chr14-096280642-T-C	chr14	96280642	T	C	42940	PASS	0.54926	nfe	0.03201800000000002	0	0	0.54926
chr14-096280735-T-A	chr14	96280735	T	A	63624	PASS	0.64635	nfe	0.04682800000000001	0	0	0.64635
chr14-096285457-G-A	chr14	96285457	G	A	58956	PASS	0.01776	nfe	0.00864499999999999	1	106	0.01776
chr14-096286038-G-A	chr14	96286038	G	A	2699	PASS	4.8331e-4	amr	2.2000000000000003e-5	1	134	4.8331e-4
chr14-096286053-C-T	chr14	96286053	C	T	625112	PASS	0.060303	mid	0.03439500000000001	2	134	0.060303
chr14-096289382-G-A	chr14	96289382	G	A	3723694	PASS	0.90975	afr	0.653374	80	108	0.90975
chr14-096289415-G-*	chr14	96289415	G	*	47812	PASS	0	none	0	0	126	1e-6
chr14-096289415-G-T	chr14	96289415	G	T	47812	PASS	0.058518	sas	0.006834	1	126	0.058518
chr14-096289463-T-C	chr14	96289463	T	C	8558	PASS	0.0018608	nfe	8.69e-4	1	134	0.0018608
chr14-096289721-G-C	chr14	96289721	G	C	47082	PASS	0.0029221	sas	0.00164499999999999	1	134	0.0029221
chr14-096289988-A-T	chr14	96289988	A	T	43184	PASS	0.062237	afr	0.003677	1	134	0.062237
chr14-096290636-T-C	chr14	96290636	T	C	404506	PASS	0.13145	afr	0.01609100000000002	1	134	0.13145
chr14-096290671-T-C	chr14	96290671	T	C	3293	PASS	1.177e-4	nfe	5.2999999999999994e-5	1	134	1.177e-4
chr14-096290739-TA-T	chr14	96290739	TA	T	117241.97	PASS	0.055851	sas	0.006034	1	134	0.055851
chr14-096291002-GTTT-G	chr14	96291002	GTTT	G	22029	PASS	1.57e-5	amr	0	0	128	1.57e-5
chr14-096291002-GTTT-GT	chr14	96291002	GTTT	GT	22029	PASS	0	none	0	0	128	1e-6
chr14-096291002-GTTT-GTT	chr14	96291002	GTTT	GTT	22029	PASS	0	none	0.002992	0	128	0.002992
chr14-096291002-GTTT-GTTTT	chr14	96291002	GTTT	GTTTT	22029	PASS	0	none	0.007741	0	128	0.007741
chr14-096291002-GTTT-GTTTTT	chr14	96291002	GTTT	GTTTTT	22029	PASS	0	none	2.2000000000000003e-5	0	128	2.2000000000000003e-5
chr14-096291002-GTTT-TTTT	chr14	96291002	GTTT	TTTT	22029	PASS	0	none	0.00147199999999999	0	128	0.00147199999999999
chr14-096291024-T-*	chr14	96291024	T	*	8118110	PASS	0	none	0	0	132	1e-6
chr14-096291024-T-A	chr14	96291024	T	A	8118110	PASS	0.88973	afr	0.7178060000000003	94	132	0.88973
chr14-096291024-T-C	chr14	96291024	T	C	8118110	PASS	0	none	0	0	132	1e-6
chr14-096291823-C-T	chr14	96291823	C	T	7349350	PASS	0.87886	afr	0.6949370000000004	96	134	0.87886
chr14-096291893-AC-A	chr14	96291893	AC	A	79013.97	PASS	0.058904	sas	0.007068	1	134	0.058904
chr14-096295177-T-A	chr14	96295177	T	A	8330349	PASS	0.44515	afr	0.32595399999999947	39	134	0.44515
chr14-096295177-T-G	chr14	96295177	T	G	8330349	PASS	0	none	0	0	134	1e-6
chr14-096295220-A-C	chr14	96295220	A	C	15981144	PASS	0.81392	eas	0.7249130000000005	97	134	0.81392
chr14-096295276-C-T	chr14	96295276	C	T	16486	PASS	0.0016515	mid	7.270000000000004e-4	1	134	0.0016515
chr14-096295337-T-C	chr14	96295337	T	C	162391	PASS	0.062125	sas	0.00828799999999999	1	134	0.062125
chr14-096295600-A-G	chr14	96295600	A	G	80499	PASS	0.055579	sas	0.005905	1	134	0.055579
chr14-096295662-C-A	chr14	96295662	C	A	397	PASS	1.0726e-4	eas	2.08e-4	1	80	2.08e-4
chr14-096295671-C-A	chr14	96295671	C	A	485	PASS	3.8049e-4	eas	3.160000000000005e-4	1	68	3.8049e-4
chr14-096295699-C-A	chr14	96295699	C	A	47	PASS	4.904e-5	afr	3.6999999999999985e-5	0	74	4.904e-5
chr14-096301979-C-T	chr14	96301979	C	T	122751	PASS	0.063747	sas	0.007457	1	134	0.063747
chr14-096302043-T-A	chr14	96302043	T	A	116009	PASS	0	none	0	0	134	1e-6
chr14-096302043-T-G	chr14	96302043	T	G	116009	PASS	0.13566	amr	0.005236	1	134	0.13566
chr14-096302088-G-A	chr14	96302088	G	A	133134	PASS	0.056253	sas	0.00606	1	134	0.056253
chr14-096302177-GA-AA	chr14	96302177	GA	AA	2908339	PASS	0	none	0.00503	0	126	0.00503
chr14-096302177-GA-G	chr14	96302177	GA	G	2908339	PASS	5.678e-5	sas	2.7300000000000035e-4	0	126	2.7300000000000035e-4
chr14-096302177-GA-GAA	chr14	96302177	GA	GAA	2908339	PASS	0	none	0.32274999999999937	45	126	0.32274999999999937
chr14-096302177-GA-GAAA	chr14	96302177	GA	GAAA	2908339	PASS	0	none	0.009796	2	126	0.009796
chr14-096302177-GA-GAAAA	chr14	96302177	GA	GAAAA	2908339	PASS	0	none	8.9e-5	0	126	8.9e-5
chr14-096302177-GA-GAAAAA	chr14	96302177	GA	GAAAAA	2908339	PASS	0	none	0	0	126	1e-6
chr14-096302207-C-A	chr14	96302207	C	A	141207	PASS	0	none	9e-6	0	134	9e-6
chr14-096302207-C-T	chr14	96302207	C	T	141207	PASS	0.024825	nfe	0.01382999999999999	5	134	0.024825
chr14-096302938-C-T	chr14	96302938	C	T	65217	PASS	0.058216	sas	0.007301	1	134	0.058216
chr14-096303043-G-A	chr14	96303043	G	A	86662	PASS	0.064142	sas	0.007483	1	134	0.064142
chr14-096303264-G-A	chr14	96303264	G	A	103779	PASS	0.062739	sas	0.007457	1	134	0.062739
chr14-096304383-T-G	chr14	96304383	T	G	2262482	PASS	0.27958	nfe	0.2593389999999999	37	134	0.27958
chr14-096304615-CAAAA-*	chr14	96304615	CAAAA	*	4664371	ExcessHet	0	none	0.00189099999999999	0	124	0.00189099999999999
chr14-096304615-CAAAA-AAAAA	chr14	96304615	CAAAA	AAAAA	4664371	ExcessHet	0	none	0.01513899999999999	0	124	0.01513899999999999
chr14-096304615-CAAAA-C	chr14	96304615	CAAAA	C	4664371	ExcessHet	4.0768e-4	sas	6.100000000000004e-4	0	124	6.100000000000004e-4
chr14-096304615-CAAAA-CA	chr14	96304615	CAAAA	CA	4664371	ExcessHet	0	none	0.02038500000000001	1	124	0.02038500000000001
chr14-096304615-CAAAA-CAA	chr14	96304615	CAAAA	CAA	4664371	ExcessHet	0	none	0.22876	31	124	0.22876
chr14-096304615-CAAAA-CAAA	chr14	96304615	CAAAA	CAAA	4664371	ExcessHet	0	none	0.068611	5	124	0.068611
chr14-096304615-CAAAA-CAAAAA	chr14	96304615	CAAAA	CAAAAA	4664371	ExcessHet	0	none	0.242542	42	124	0.242542
chr14-096304615-CAAAA-CAAAAAA	chr14	96304615	CAAAA	CAAAAAA	4664371	ExcessHet	0	none	0.031249	3	124	0.031249
chr14-096304615-CAAAA-CAAAAAAA	chr14	96304615	CAAAA	CAAAAAAA	4664371	ExcessHet	0	none	0.00164399999999999	0	124	0.00164399999999999
chr14-096304615-CAAAA-CAAAAAAAA	chr14	96304615	CAAAA	CAAAAAAAA	4664371	ExcessHet	0	none	1.6699999999999994e-4	0	124	1.6699999999999994e-4
chr14-096304670-A-G	chr14	96304670	A	G	93390	PASS	0.064075	sas	0.007535	1	134	0.064075
chr14-096305438-A-G	chr14	96305438	A	G	108924	PASS	0.063631	sas	0.007224	1	134	0.063631
chr14-096305622-A-G	chr14	96305622	A	G	31963401	PASS	0.98915	nfe	0.951951	132	134	0.98915
chr14-096306570-C-A	chr14	96306570	C	A	2810425	PASS	0.29357	mid	0.2552639999999996	38	134	0.29357
chr14-096306570-C-T	chr14	96306570	C	T	2810425	PASS	0	none	9e-6	0	134	9e-6
chr14-096306588-TAAA-T	chr14	96306588	TAAA	T	4475669.97	ExcessHet	0.0015565	eas	0.005053	0	106	0.005053
chr14-096306588-TAAA-TA	chr14	96306588	TAAA	TA	4475669.97	ExcessHet	0	none	0.230858	35	106	0.230858
chr14-096306588-TAAA-TAA	chr14	96306588	TAAA	TAA	4475669.97	ExcessHet	0	none	0.17447500000000002	17	106	0.17447500000000002
chr14-096306588-TAAA-TAAAA	chr14	96306588	TAAA	TAAAA	4475669.97	ExcessHet	0	none	0.03240200000000001	3	106	0.03240200000000001
chr14-096306588-TAAA-TAAAAA	chr14	96306588	TAAA	TAAAAA	4475669.97	ExcessHet	0	none	2.9400000000000004e-4	0	106	2.9400000000000004e-4
chr14-096306589-A-*	chr14	96306589	A	*	1331	PASS	0	none	0.4078529999999995	54	106	0.4078529999999995
chr14-096306589-A-T	chr14	96306589	A	T	1331	PASS	2.7929e-4	nfe	3.6999999999999985e-5	0	106	2.7929e-4
chr14-096306590-A-*	chr14	96306590	A	*	555	PASS	0	none	0.241583	38	130	0.241583
chr14-096306590-A-T	chr14	96306590	A	T	555	PASS	3.188e-5	afr	0	0	130	3.188e-5
chr14-096306605-C-A	chr14	96306605	C	A	4629249	PASS	6.2e-7	nfe	0	0	134	1e-6
chr14-096306605-C-T	chr14	96306605	C	T	4629249	PASS	0.28996	mid	0.2618219999999993	38	134	0.28996
chr14-096306667-C-CA	chr14	96306667	C	CA	130315.97	PASS	0.061002	sas	0.007457	1	134	0.061002
chr14-096306827-A-G	chr14	96306827	A	G	218974	PASS	0.064122	sas	0.007535	1	134	0.064122
chr14-096307052-C-T	chr14	96307052	C	T	4267140	PASS	0.43047	nfe	0.3255219999999995	54	134	0.43047
chr14-096309401-A-T	chr14	96309401	A	T	86992	PASS	0.062767	sas	0.007535	1	134	0.062767
chr14-096309671-A-G	chr14	96309671	A	G	2962463	PASS	0.29707	mid	0.2788549999999995	39	134	0.29707
chr14-096311071-T-C	chr14	96311071	T	C	3760934	PASS	0.43218	nfe	0.3319239999999997	54	134	0.43218
chr14-096311131-G-C	chr14	96311131	G	C	6109627	PASS	0.43374	nfe	0.3349229999999998	54	134	0.43374
chr14-096311758-T-G	chr14	96311758	T	G	2818990	PASS	0.28391	mid	0.26071599999999995	38	134	0.28391
chr14-096313445-C-A	chr14	96313445	C	A	72	VQSRTrancheSNP99.80to99.90	0	none	8.9e-5	0	126	8.9e-5
chr14-096313528-C-*	chr14	96313528	C	*	1721840	PASS	0	none	2.2000000000000003e-5	0	134	2.2000000000000003e-5
chr14-096313528-C-A	chr14	96313528	C	A	1721840	PASS	1.43e-6	nfe	7.099999999999998e-5	0	134	7.099999999999998e-5
chr14-096313528-C-T	chr14	96313528	C	T	1721840	PASS	0.27681	nfe	0.229254	38	134	0.27681
chr14-096313558-ACGGT-A	chr14	96313558	ACGGT	A	2370793	PASS	0	none	5.2999999999999994e-5	0	134	5.2999999999999994e-5
chr14-096313558-ACGGT-GCGGT	chr14	96313558	ACGGT	GCGGT	2370793	PASS	0	none	0.29951099999999986	54	134	0.29951099999999986
chr14-096315575-T-*	chr14	96315575	T	*	33640202	PASS	0	none	0	0	134	1e-6
chr14-096315575-T-C	chr14	96315575	T	C	33640202	PASS	0.98924	nfe	0.9603780000000004	132	134	0.98924
chr14-096315587-G-C	chr14	96315587	G	C	125145	PASS	0.065362	afr	0.003753	1	134	0.065362
chr14-096317071-C-T	chr14	96317071	C	T	50997	PASS	0.0081092	nfe	0.004161	1	134	0.0081092
chr14-096317079-G-A	chr14	96317079	G	A	652705	PASS	0.067003	nfe	0.049348	11	134	0.067003
chr14-096317127-C-A	chr14	96317127	C	A	5433008	PASS	7.3e-7	nfe	0	0	134	1e-6
chr14-096317127-C-T	chr14	96317127	C	T	5433008	PASS	0.44264	afr	0.31544599999999984	38	134	0.44264
chr14-096317342-C-T	chr14	96317342	C	T	219246	PASS	0.019131	nfe	0.01314699999999998	2	134	0.019131
chr14-096317390-A-T	chr14	96317390	A	T	4917531	PASS	0.44601	afr	0.31390599999999974	38	134	0.44601
chr14-096317610-A-G	chr14	96317610	A	G	40227	PASS	0.0073279	nfe	0.004008	1	134	0.0073279
chr14-096317883-T-C	chr14	96317883	T	C	85959	PASS	0.085575	afr	0.005185	1	134	0.085575
chr14-096317915-TA-*	chr14	96317915	TA	*	14083	PASS	0	none	3.6999999999999985e-5	0	132	3.6999999999999985e-5
chr14-096317915-TA-AA	chr14	96317915	TA	AA	14083	PASS	0	none	4.950000000000003e-4	1	132	4.950000000000003e-4
chr14-096317915-TA-T	chr14	96317915	TA	T	14083	PASS	0.0085752	eas	0.002741	0	132	0.0085752
chr14-096317915-TA-TAA	chr14	96317915	TA	TAA	14083	PASS	0	none	0.00144799999999999	0	132	0.00144799999999999
chr14-096317915-TA-TAAA	chr14	96317915	TA	TAAA	14083	PASS	0	none	0	0	132	1e-6
chr14-096318123-A-G	chr14	96318123	A	G	38730	PASS	0.080916	sas	0.007399	1	106	0.080916
chr14-096318303-G-A	chr14	96318303	G	A	20524	PASS	0.033245	nfe	0.00849099999999998	0	0	0.033245
chr14-096322276-CAA-*	chr14	96322276	CAA	*	19179	VQSRTrancheINDEL95.00to96.00	0	none	4.730000000000004e-4	0	132	4.730000000000004e-4
chr14-096322276-CAA-AAA	chr14	96322276	CAA	AAA	19179	VQSRTrancheINDEL95.00to96.00	0	none	8.9e-5	0	132	8.9e-5
chr14-096322276-CAA-C	chr14	96322276	CAA	C	19179	VQSRTrancheINDEL95.00to96.00	0	none	2.2000000000000003e-5	0	132	2.2000000000000003e-5
chr14-096322276-CAA-CA	chr14	96322276	CAA	CA	19179	VQSRTrancheINDEL95.00to96.00	0	none	0.01173099999999999	1	132	0.01173099999999999
chr14-096322276-CAA-CAAA	chr14	96322276	CAA	CAAA	19179	VQSRTrancheINDEL95.00to96.00	0	none	0.00174299999999999	0	132	0.00174299999999999
chr14-096322276-CAA-CAAAA	chr14	96322276	CAA	CAAAA	19179	VQSRTrancheINDEL95.00to96.00	0	none	3.6999999999999985e-5	0	132	3.6999999999999985e-5
chr14-096322819-C-G	chr14	96322819	C	G	69142	PASS	0.0070922	mid	0.004008	1	134	0.0070922
chr14-096323753-C-T	chr14	96323753	C	T	81747	PASS	0.081704	afr	0.006447	1	130	0.081704
chr14-096323779-CA-C	chr14	96323779	CA	C	242487.97	PASS	0.049496	mid	0.01319799999999998	2	130	0.049496
chr14-096324000-TA-*	chr14	96324000	TA	*	4793369	ExcessHet	0	none	1.6699999999999994e-4	0	132	1.6699999999999994e-4
chr14-096324000-TA-AA	chr14	96324000	TA	AA	4793369	ExcessHet	0	none	0	0	132	1e-6
chr14-096324000-TA-T	chr14	96324000	TA	T	4793369	ExcessHet	8.7897e-4	amr	0.002264	0	132	0.002264
chr14-096324000-TA-TAA	chr14	96324000	TA	TAA	4793369	ExcessHet	0	none	0.30459899999999934	36	132	0.30459899999999934
chr14-096324000-TA-TAAA	chr14	96324000	TA	TAAA	4793369	ExcessHet	0	none	0.003271	0	132	0.003271
chr14-096324000-TA-TAAAA	chr14	96324000	TA	TAAAA	4793369	ExcessHet	0	none	9e-6	0	132	9e-6
chr14-096324000-TA-TGA	chr14	96324000	TA	TGA	4793369	ExcessHet	0	none	0	0	132	1e-6
chr14-096325827-A-G	chr14	96325827	A	G	1647	PASS	3e-7	nfe	0	1	134	1e-6
chr14-096325962-G-*	chr14	96325962	G	*	1404.97	PASS	0	none	0.00101199999999999	0	134	0.00101199999999999
chr14-096325962-G-GTAAATGAACATAAATTACACAGTATTCAACATTACAATATGTATAATCAC	chr14	96325962	G	GTAAATGAACATAAATTACACAGTATTCAACATTACAATATGTATAATCAC	1404.97	PASS	8.6e-7	nfe	0	1	134	1e-6
chr14-096328301-A-C	chr14	96328301	A	C	22070	PASS	0.018271	afr	0.00120499999999999	1	134	0.018271
chr14-096328301-A-T	chr14	96328301	A	T	22070	PASS	0	none	0	0	134	1e-6
chr14-096328540-TAA-*	chr14	96328540	TAA	*	579084	ExcessHet	0	none	8.9e-5	0	98	8.9e-5
chr14-096328540-TAA-AAA	chr14	96328540	TAA	AAA	579084	ExcessHet	0	none	0.002437	0	98	0.002437
chr14-096328540-TAA-CAA	chr14	96328540	TAA	CAA	579084	ExcessHet	0	none	0	0	98	1e-6
chr14-096328540-TAA-T	chr14	96328540	TAA	T	579084	ExcessHet	4.375e-5	sas	0.00142199999999999	0	98	0.00142199999999999
chr14-096328540-TAA-TA	chr14	96328540	TAA	TA	579084	ExcessHet	0	none	0.183535	19	98	0.183535
chr14-096328540-TAA-TAAA	chr14	96328540	TAA	TAAA	579084	ExcessHet	0	none	0.128611	17	98	0.128611
chr14-096328540-TAA-TAAAA	chr14	96328540	TAA	TAAAA	579084	ExcessHet	0	none	0.00164299999999999	1	98	0.00164299999999999
chr14-096328540-TAA-TAAAAA	chr14	96328540	TAA	TAAAAA	579084	ExcessHet	0	none	2.2000000000000003e-5	0	98	2.2000000000000003e-5
chr14-096328541-A-*	chr14	96328541	A	*	1929	PASS	0	none	0.185188	19	82	0.185188
chr14-096328541-A-T	chr14	96328541	A	T	1929	PASS	2.6703e-4	mid	4.720000000000004e-4	0	82	4.720000000000004e-4
chr14-096328692-A-G	chr14	96328692	A	G	214474	PASS	0.019966	nfe	0.01065899999999998	2	134	0.019966
chr14-096329581-G-A	chr14	96329581	G	A	11963	PASS	0.0010738	mid	4.950000000000003e-4	1	134	0.0010738
chr14-096329606-A-G	chr14	96329606	A	G	31084	PASS	0.018171	afr	0.00120499999999999	1	134	0.018171
chr14-096329660-G-A	chr14	96329660	G	A	3812916	PASS	3.358e-5	amr	2.2000000000000003e-5	0	134	3.358e-5
chr14-096329660-G-C	chr14	96329660	G	C	3812916	PASS	0.4195	afr	0.3048049999999994	37	134	0.4195
chr14-096331297-T-G	chr14	96331297	T	G	105636	PASS	0.063212	sas	0.007509	1	134	0.063212
chr14-096331387-G-A	chr14	96331387	G	A	26478138	PASS	0.98785	nfe	0.9447970000000004	131	134	0.98785
chr14-096331438-T-C	chr14	96331438	T	C	138528	PASS	0.0069291	nfe	0.003982	3	134	0.0069291
chr14-096331530-G-C	chr14	96331530	G	C	246194	PASS	0.064222	sas	0.007561	1	134	0.064222
chr14-096332214-GAAAA-AAAAA	chr14	96332214	GAAAA	AAAAA	1110127	ExcessHet	0	none	0	0	122	1e-6
chr14-096332214-GAAAA-G	chr14	96332214	GAAAA	G	1110127	ExcessHet	7.76e-6	nfe	2.2000000000000003e-5	0	122	2.2000000000000003e-5
chr14-096332214-GAAAA-GA	chr14	96332214	GAAAA	GA	1110127	ExcessHet	0	none	9.160000000000004e-4	0	122	9.160000000000004e-4
chr14-096332214-GAAAA-GAA	chr14	96332214	GAAAA	GAA	1110127	ExcessHet	0	none	0.01421899999999998	0	122	0.01421899999999998
chr14-096332214-GAAAA-GAAA	chr14	96332214	GAAAA	GAAA	1110127	ExcessHet	0	none	0.17681300000000005	22	122	0.17681300000000005
chr14-096332214-GAAAA-GAAAAA	chr14	96332214	GAAAA	GAAAAA	1110127	ExcessHet	0	none	0.21993	36	122	0.21993
chr14-096332214-GAAAA-GAAAAAA	chr14	96332214	GAAAA	GAAAAAA	1110127	ExcessHet	0	none	0.00971599999999999	0	122	0.00971599999999999
chr14-096332214-GAAAA-GAAAAAAA	chr14	96332214	GAAAA	GAAAAAAA	1110127	ExcessHet	0	none	3.6000000000000035e-4	0	122	3.6000000000000035e-4
chr14-096332214-GAAAA-GAAAAAAAA	chr14	96332214	GAAAA	GAAAAAAAA	1110127	ExcessHet	0	none	2.2000000000000003e-5	0	122	2.2000000000000003e-5
chr14-096332214-GAAAA-GAAAAAAAAA	chr14	96332214	GAAAA	GAAAAAAAAA	1110127	ExcessHet	0	none	0	0	122	1e-6
chr14-096332503-C-T	chr14	96332503	C	T	84037	PASS	0.0066848	nfe	0.003702	1	134	0.0066848
chr14-096334002-G-A	chr14	96334002	G	A	207788	PASS	0.061633	sas	0.00924999999999998	1	134	0.061633
chr14-096334509-GAAA-*	chr14	96334509	GAAA	*	400488	ExcessHet	0	none	6.560000000000002e-4	0	106	6.560000000000002e-4
chr14-096334509-GAAA-AAAA	chr14	96334509	GAAA	AAAA	400488	ExcessHet	0	none	0.002263	0	106	0.002263
chr14-096334509-GAAA-G	chr14	96334509	GAAA	G	400488	ExcessHet	0	none	9e-6	0	106	9e-6
chr14-096334509-GAAA-GA	chr14	96334509	GAAA	GA	400488	ExcessHet	0	none	0.00115599999999999	0	106	0.00115599999999999
chr14-096334509-GAAA-GAA	chr14	96334509	GAAA	GAA	400488	ExcessHet	0	none	0.07832300000000002	4	106	0.07832300000000002
chr14-096334509-GAAA-GAAAA	chr14	96334509	GAAA	GAAAA	400488	ExcessHet	0	none	0.154238	17	106	0.154238
chr14-096334509-GAAA-GAAAAA	chr14	96334509	GAAA	GAAAAA	400488	ExcessHet	0	none	0.002064	0	106	0.002064
chr14-096334509-GAAA-GAAAAAA	chr14	96334509	GAAA	GAAAAAA	400488	ExcessHet	0	none	7.099999999999998e-5	0	106	7.099999999999998e-5
chr14-096343194-G-A	chr14	96343194	G	A	69116	PASS	0.011951	afr	0.00439	1	134	0.011951
chr14-096344797-T-C	chr14	96344797	T	C	90582	PASS	0.086529	afr	0.006447	1	134	0.086529
chr14-096345327-T-C	chr14	96345327	T	C	153691	PASS	0.063996	sas	0.007535	1	134	0.063996
chr14-096345506-A-G	chr14	96345506	A	G	8875030	PASS	0.98687	nfe	0.919597	131	134	0.98687
chr14-096345506-A-T	chr14	96345506	A	T	8875030	PASS	0	none	0	0	134	1e-6
chr14-096347366-A-C	chr14	96347366	A	C	11690736	PASS	1.962e-5	amr	2.2000000000000003e-5	0	134	2.2000000000000003e-5
chr14-096347366-A-T	chr14	96347366	A	T	11690736	PASS	0.98857	nfe	0.9430090000000004	131	134	0.98857
chr14-096347380-C-A	chr14	96347380	C	A	141300	PASS	0	none	5.2999999999999994e-5	0	134	5.2999999999999994e-5
chr14-096347380-C-G	chr14	96347380	C	G	141300	PASS	0.11366	afr	0.01011099999999999	1	134	0.11366
chr14-096362953-G-A	chr14	96362953	G	A	25592840	PASS	0.71851	nfe	0.6151790000000001	93	134	0.71851
chr14-096362965-C-T	chr14	96362965	C	T	490579	PASS	0.024783	nfe	0.016512	1	134	0.024783
chr14-096363218-G-C	chr14	96363218	G	C	3778835	PASS	0.41005	afr	0.2809859999999997	34	116	0.41005
chr14-096363250-G-A	chr14	96363250	G	A	52611	PASS	0.054853	sas	0.007137	0	90	0.054853
chr14-096363250-G-C	chr14	96363250	G	C	52611	PASS	0	none	0	0	90	1e-6
chr14-096363383-G-T	chr14	96363383	G	T	257	VQSRTrancheSNP99.70to99.80	0	none	4.480000000000004e-4	0	0	4.480000000000004e-4
chr14-096382140-T-C	chr14	96382140	T	C	81260	PASS	0.089203	afr	0.006525	1	134	0.089203
chr14-096382228-CTTTT-C	chr14	96382228	CTTTT	C	1738835	ExcessHet	5.849e-5	sas	1.6699999999999994e-4	0	134	1.6699999999999994e-4
chr14-096382228-CTTTT-CT	chr14	96382228	CTTTT	CT	1738835	ExcessHet	0	none	0.005211	0	134	0.005211
chr14-096382228-CTTTT-CTT	chr14	96382228	CTTTT	CTT	1738835	ExcessHet	0	none	0.06683600000000002	7	134	0.06683600000000002
chr14-096382228-CTTTT-CTTT	chr14	96382228	CTTTT	CTTT	1738835	ExcessHet	0	none	0.32430599999999943	53	134	0.32430599999999943
chr14-096382228-CTTTT-CTTTTT	chr14	96382228	CTTTT	CTTTTT	1738835	ExcessHet	0	none	0.05661600000000003	7	134	0.05661600000000003
chr14-096382228-CTTTT-CTTTTTT	chr14	96382228	CTTTT	CTTTTTT	1738835	ExcessHet	0	none	0.00181699999999999	0	134	0.00181699999999999
chr14-096382228-CTTTT-CTTTTTTT	chr14	96382228	CTTTT	CTTTTTTT	1738835	ExcessHet	0	none	7.099999999999998e-5	0	134	7.099999999999998e-5
chr14-096382228-CTTTT-TTTTT	chr14	96382228	CTTTT	TTTTT	1738835	ExcessHet	0	none	0	0	134	1e-6
chr14-096382562-A-G	chr14	96382562	A	G	2127012	PASS	0.2251	mid	0.190291	32	134	0.2251
chr14-096382567-A-C	chr14	96382567	A	C	20947	PASS	0.018941	afr	0.00122899999999999	1	134	0.018941
chr14-096384843-T-C	chr14	96384843	T	C	9756	PASS	0	none	0.00799899999999999	0	0	0.00799899999999999
chr14-096385734-T-C	chr14	96385734	T	C	3546398	PASS	0.44825	nfe	0.3464599999999995	55	134	0.44825
chr14-096385734-T-G	chr14	96385734	T	G	3546398	PASS	0	none	5.2999999999999994e-5	0	134	5.2999999999999994e-5
chr14-096385734-T-TGTCATAAC	chr14	96385734	T	TGTCATAAC	3546398	PASS	0	none	0	0	134	1e-6
chr14-096392330-A-G	chr14	96392330	A	G	4623961	PASS	0.4614	afr	0.3121879999999997	37	132	0.4614
chr14-096397972-A-G	chr14	96397972	A	G	14677187	PASS	0.83477	eas	0.6223520000000002	93	134	0.83477
chr14-096397990-A-G	chr14	96397990	A	G	1148271	PASS	0.094764	sas	0.045745	6	134	0.094764
chr14-096398024-C-T	chr14	96398024	C	T	30412	PASS	0.0028726	nfe	7.040000000000005e-4	2	134	0.0028726
chr14-096398037-T-G	chr14	96398037	T	G	890986	PASS	0.051815	afr	0.03059300000000002	3	134	0.051815
chr14-096398050-T-A	chr14	96398050	T	A	14704	PASS	0.0038289	afr	3.160000000000005e-4	1	134	0.0038289
chr14-096404767-G-A	chr14	96404767	G	A	3213037	PASS	0.24908	nfe	0.224668	29	134	0.24908
chr14-096404767-G-T	chr14	96404767	G	T	3213037	PASS	0	none	0	0	134	1e-6
chr14-096405000-C-T	chr14	96405000	C	T	1601723	PASS	0.24042	nfe	0.201617	29	130	0.24042
chr14-096405001-C-T	chr14	96405001	C	T	1601826	PASS	0.24012	nfe	0.201617	29	130	0.24012
chr14-096408980-G-A	chr14	96408980	G	A	2244423	PASS	0.1693	eas	0.11795500000000002	14	134	0.1693
chr14-096421607-CTTTTT-C	chr14	96421607	CTTTTT	C	11240.97	PASS	0	none	9e-6	0	0	9e-6
chr14-096421607-CTTTTT-CT	chr14	96421607	CTTTTT	CT	11240.97	PASS	0	none	5.2999999999999994e-5	0	0	5.2999999999999994e-5
chr14-096421607-CTTTTT-CTT	chr14	96421607	CTTTTT	CTT	11240.97	PASS	0	none	4.260000000000005e-4	0	0	4.260000000000005e-4
chr14-096421607-CTTTTT-CTTT	chr14	96421607	CTTTTT	CTTT	11240.97	PASS	0	none	8.66e-4	0	0	8.66e-4
chr14-096421607-CTTTTT-CTTTT	chr14	96421607	CTTTTT	CTTTT	11240.97	PASS	0	none	0.004273	0	0	0.004273
chr14-096421607-CTTTTT-CTTTTTT	chr14	96421607	CTTTTT	CTTTTTT	11240.97	PASS	0	none	0.002356	0	0	0.002356
chr14-096421607-CTTTTT-CTTTTTTT	chr14	96421607	CTTTTT	CTTTTTTT	11240.97	PASS	0	none	2.2899999999999996e-4	0	0	2.2899999999999996e-4
chr14-096421607-CTTTTT-CTTTTTTTT	chr14	96421607	CTTTTT	CTTTTTTTT	11240.97	PASS	0	none	2.2000000000000003e-5	0	0	2.2000000000000003e-5
chr14-096421607-CTTTTT-CTTTTTTTTT	chr14	96421607	CTTTTT	CTTTTTTTTT	11240.97	PASS	0	none	0	0	0	1e-6
chr14-096423563-C-T	chr14	96423563	C	T	2627066	PASS	0.50148	eas	0.186427	34	132	0.50148
chr14-096424160-T-C	chr14	96424160	T	C	14518005	PASS	0.95566	eas	0.805434	101	134	0.95566
chr14-096437701-C-A	chr14	96437701	C	A	407	PASS	4.358e-5	nfe	3.3800000000000046e-4	0	96	3.3800000000000046e-4
chr14-096437807-CTT-C	chr14	96437807	CTT	C	15426.97	VQSRTrancheINDEL95.00to96.00	0	none	9e-6	0	128	9e-6
chr14-096437807-CTT-CT	chr14	96437807	CTT	CT	15426.97	VQSRTrancheINDEL95.00to96.00	0	none	3.6000000000000035e-4	0	128	3.6000000000000035e-4
chr14-096437807-CTT-CTTT	chr14	96437807	CTT	CTTT	15426.97	VQSRTrancheINDEL95.00to96.00	0	none	0.00890999999999999	1	128	0.00890999999999999
chr14-096437807-CTT-CTTTT	chr14	96437807	CTT	CTTTT	15426.97	VQSRTrancheINDEL95.00to96.00	0	none	7.099999999999998e-5	0	128	7.099999999999998e-5
chr14-096437951-G-C	chr14	96437951	G	C	71488	PASS	0.0042796	nfe	0.003524	4	134	0.0042796
chr14-096442688-A-C	chr14	96442688	A	C	4542441	PASS	6.426e-5	afr	3.6999999999999985e-5	0	134	6.426e-5
chr14-096442688-A-G	chr14	96442688	A	G	4542441	PASS	0.50252	eas	0.16835900000000004	33	134	0.50252
chr14-096446382-G-A	chr14	96446382	G	A	438387	PASS	1.067e-5	amr	9e-6	0	130	1.067e-5
chr14-096446382-G-C	chr14	96446382	G	C	438387	PASS	0.12407	afr	0.036493	2	130	0.12407
chr14-096449891-C-G	chr14	96449891	C	G	7174525	PASS	0	none	0	0	132	1e-6
chr14-096449891-C-T	chr14	96449891	C	T	7174525	PASS	0.42802	mid	0.3565459999999998	42	132	0.42802
chr14-096449895-GTTTT-G	chr14	96449895	GTTTT	G	8458395	ExcessHet	0	none	0	0	120	1e-6
chr14-096449895-GTTTT-GT	chr14	96449895	GTTTT	GT	8458395	ExcessHet	0	none	0	0	120	1e-6
chr14-096449895-GTTTT-GTT	chr14	96449895	GTTTT	GTT	8458395	ExcessHet	0	none	5.41e-4	0	120	5.41e-4
chr14-096449895-GTTTT-GTTT	chr14	96449895	GTTTT	GTTT	8458395	ExcessHet	0	none	0.01387699999999999	1	120	0.01387699999999999
chr14-096449895-GTTTT-GTTTTT	chr14	96449895	GTTTT	GTTTTT	8458395	ExcessHet	0	none	0.5319730000000007	61	120	0.5319730000000007
chr14-096449895-GTTTT-GTTTTTT	chr14	96449895	GTTTT	GTTTTTT	8458395	ExcessHet	0	none	0.119845	13	120	0.119845
chr14-096449895-GTTTT-GTTTTTTT	chr14	96449895	GTTTT	GTTTTTTT	8458395	ExcessHet	0	none	0.004363	0	120	0.004363
chr14-096449895-GTTTT-GTTTTTTTT	chr14	96449895	GTTTT	GTTTTTTTT	8458395	ExcessHet	0	none	4.05e-4	0	120	4.05e-4
chr14-096449895-GTTTT-GTTTTTTTTT	chr14	96449895	GTTTT	GTTTTTTTTT	8458395	ExcessHet	0	none	0	0	120	1e-6
chr14-096449895-GTTTT-TTTTT	chr14	96449895	GTTTT	TTTTT	8458395	ExcessHet	0	none	1.47e-4	0	120	1.47e-4
chr14-096456238-CAAAAAAAAAAA-*	chr14	96456238	CAAAAAAAAAAA	*	3477247	VQSRTrancheINDEL99.00to99.50	0	none	1.0699999999999996e-4	0	6	1.0699999999999996e-4
chr14-096456238-CAAAAAAAAAAA-C	chr14	96456238	CAAAAAAAAAAA	C	3477247	VQSRTrancheINDEL99.00to99.50	0	none	9e-6	0	6	9e-6
chr14-096456238-CAAAAAAAAAAA-CA	chr14	96456238	CAAAAAAAAAAA	CA	3477247	VQSRTrancheINDEL99.00to99.50	0	none	2.2000000000000003e-5	0	6	2.2000000000000003e-5
chr14-096456238-CAAAAAAAAAAA-CAA	chr14	96456238	CAAAAAAAAAAA	CAA	3477247	VQSRTrancheINDEL99.00to99.50	0	none	4.480000000000004e-4	0	6	4.480000000000004e-4
chr14-096456238-CAAAAAAAAAAA-CAAA	chr14	96456238	CAAAAAAAAAAA	CAAA	3477247	VQSRTrancheINDEL99.00to99.50	0	none	0.002531	1	6	0.002531
chr14-096456238-CAAAAAAAAAAA-CAAAA	chr14	96456238	CAAAAAAAAAAA	CAAAA	3477247	VQSRTrancheINDEL99.00to99.50	0	none	0.00916599999999998	0	6	0.00916599999999998
chr14-096456238-CAAAAAAAAAAA-CAAAAA	chr14	96456238	CAAAAAAAAAAA	CAAAAA	3477247	VQSRTrancheINDEL99.00to99.50	0	none	0.02509300000000001	0	6	0.02509300000000001
chr14-096456238-CAAAAAAAAAAA-CAAAAAA	chr14	96456238	CAAAAAAAAAAA	CAAAAAA	3477247	VQSRTrancheINDEL99.00to99.50	0	none	0.06673700000000002	0	6	0.06673700000000002
chr14-096456238-CAAAAAAAAAAA-CAAAAAAA	chr14	96456238	CAAAAAAAAAAA	CAAAAAAA	3477247	VQSRTrancheINDEL99.00to99.50	0	none	0.13681500000000002	1	6	0.13681500000000002
chr14-096456238-CAAAAAAAAAAA-CAAAAAAAA	chr14	96456238	CAAAAAAAAAAA	CAAAAAAAA	3477247	VQSRTrancheINDEL99.00to99.50	0	none	0.234022	2	6	0.234022
chr14-096456238-CAAAAAAAAAAA-CAAAAAAAAA	chr14	96456238	CAAAAAAAAAAA	CAAAAAAAAA	3477247	VQSRTrancheINDEL99.00to99.50	0	none	0.191215	0	6	0.191215
chr14-096456238-CAAAAAAAAAAA-CAAAAAAAAAA	chr14	96456238	CAAAAAAAAAAA	CAAAAAAAAAA	3477247	VQSRTrancheINDEL99.00to99.50	0	none	0.05924400000000002	0	6	0.05924400000000002
chr14-096456238-CAAAAAAAAAAA-CAAAAAAAAAAAA	chr14	96456238	CAAAAAAAAAAA	CAAAAAAAAAAAA	3477247	VQSRTrancheINDEL99.00to99.50	0	none	0.007638	0	6	0.007638
chr14-096456238-CAAAAAAAAAAA-CAAAAAAAAAAAAA	chr14	96456238	CAAAAAAAAAAA	CAAAAAAAAAAAAA	3477247	VQSRTrancheINDEL99.00to99.50	0	none	0.00103199999999999	0	6	0.00103199999999999
chr14-096456238-CAAAAAAAAAAA-CAAAAAAAAAAAAAA	chr14	96456238	CAAAAAAAAAAA	CAAAAAAAAAAAAAA	3477247	VQSRTrancheINDEL99.00to99.50	0	none	8.9e-5	0	6	8.9e-5
chr14-096456238-CAAAAAAAAAAA-CAAAAAAAAAAAAAAA	chr14	96456238	CAAAAAAAAAAA	CAAAAAAAAAAAAAAA	3477247	VQSRTrancheINDEL99.00to99.50	0	none	0	0	6	1e-6
chr14-096456238-CAAAAAAAAAAA-TAAAAAAAAAAA	chr14	96456238	CAAAAAAAAAAA	TAAAAAAAAAAA	3477247	VQSRTrancheINDEL99.00to99.50	0	none	9e-6	0	6	9e-6
chr14-096456239-A-*	chr14	96456239	A	*	596	VQSRTrancheSNP99.80to99.90	0	none	0.6413180000000005	0	0	0.6413180000000005
chr14-096456239-A-G	chr14	96456239	A	G	596	VQSRTrancheSNP99.80to99.90	0	none	0.004069	0	0	0.004069
chr14-096456239-A-T	chr14	96456239	A	T	596	VQSRTrancheSNP99.80to99.90	0.30591	eas	0	0	0	0.30591
chr14-096456240-A-*	chr14	96456240	A	*	690	PASS	0	none	0.6243050000000002	0	0	0.6243050000000002
chr14-096456240-A-T	chr14	96456240	A	T	690	PASS	0.21817	eas	0.004146	0	0	0.21817
chr14-096456241-A-*	chr14	96456241	A	*	181	VQSRTrancheSNP99.80to99.90	0	none	0.5512830000000007	0	2	0.5512830000000007
chr14-096456241-A-T	chr14	96456241	A	T	181	VQSRTrancheSNP99.80to99.90	0.060075	eas	0.00407	0	2	0.060075
chr14-096456247-A-*	chr14	96456247	A	*	50.97	VQSRTrancheINDEL97.00to99.00	0	none	0.00112999999999999	0	74	0.00112999999999999
chr14-096456247-A-ACCC	chr14	96456247	A	ACCC	50.97	VQSRTrancheINDEL97.00to99.00	0	none	9e-6	0	74	9e-6
chr14-096456258-AAAAG-*	chr14	96456258	AAAAG	*	1049	VQSRTrancheINDEL95.00to96.00	0	none	6.999999999999998e-5	0	72	6.999999999999998e-5
chr14-096456258-AAAAG-A	chr14	96456258	AAAAG	A	1049	VQSRTrancheINDEL95.00to96.00	1.3534e-4	sas	2.9400000000000004e-4	0	72	2.9400000000000004e-4
chr14-096456258-AAAAG-AACAAAG	chr14	96456258	AAAAG	AACAAAG	1049	VQSRTrancheINDEL95.00to96.00	0	none	0	0	72	1e-6
chr14-096456258-AAAAG-AAGAAAG	chr14	96456258	AAAAG	AAGAAAG	1049	VQSRTrancheINDEL95.00to96.00	0	none	9e-6	0	72	9e-6
chr14-096456258-AAAAG-ACAAAG	chr14	96456258	AAAAG	ACAAAG	1049	VQSRTrancheINDEL95.00to96.00	0	none	0	0	72	1e-6
chr14-096456258-AAAAG-ACCAAAG	chr14	96456258	AAAAG	ACCAAAG	1049	VQSRTrancheINDEL95.00to96.00	0	none	9e-6	0	72	9e-6
chr14-096456258-AAAAG-AGCAAAG	chr14	96456258	AAAAG	AGCAAAG	1049	VQSRTrancheINDEL95.00to96.00	0	none	2.720000000000003e-4	0	72	2.720000000000003e-4
chr14-096456258-AAAAG-CAAAG	chr14	96456258	AAAAG	CAAAG	1049	VQSRTrancheINDEL95.00to96.00	0	none	0	0	72	1e-6
chr14-096456258-AAAAG-GAAAG	chr14	96456258	AAAAG	GAAAG	1049	VQSRTrancheINDEL95.00to96.00	0	none	9e-6	0	72	9e-6
chr14-096456261-AGCACTCCCCTGAAAT-*	chr14	96456261	AGCACTCCCCTGAAAT	*	1984	VQSRTrancheINDEL99.90to99.95	0	none	0.002735	0	58	0.002735
chr14-096456261-AGCACTCCCCTGAAAT-A	chr14	96456261	AGCACTCCCCTGAAAT	A	1984	VQSRTrancheINDEL99.90to99.95	1.53e-6	nfe	1.27e-4	0	58	1.27e-4
chr14-096456261-AGCACTCCCCTGAAAT-AACTCCCCTGAAAT	chr14	96456261	AGCACTCCCCTGAAAT	AACTCCCCTGAAAT	1984	VQSRTrancheINDEL99.90to99.95	0	none	0	0	58	1e-6
chr14-096456261-AGCACTCCCCTGAAAT-ACACTCCCCTGAAAT	chr14	96456261	AGCACTCCCCTGAAAT	ACACTCCCCTGAAAT	1984	VQSRTrancheINDEL99.90to99.95	0	none	4.940000000000003e-4	0	58	4.940000000000003e-4
chr14-096456261-AGCACTCCCCTGAAAT-ACCCCTGAAAT	chr14	96456261	AGCACTCCCCTGAAAT	ACCCCTGAAAT	1984	VQSRTrancheINDEL99.90to99.95	0	none	1.47e-4	0	58	1.47e-4
chr14-096456261-AGCACTCCCCTGAAAT-ATCCCCTGAAAT	chr14	96456261	AGCACTCCCCTGAAAT	ATCCCCTGAAAT	1984	VQSRTrancheINDEL99.90to99.95	0	none	0	0	58	1e-6
chr14-096456261-AGCACTCCCCTGAAAT-CGCACTCCCCTGAAAT	chr14	96456261	AGCACTCCCCTGAAAT	CGCACTCCCCTGAAAT	1984	VQSRTrancheINDEL99.90to99.95	0	none	9e-6	0	58	9e-6
chr14-096456261-AGCACTCCCCTGAAAT-TGCACTCCCCTGAAAT	chr14	96456261	AGCACTCCCCTGAAAT	TGCACTCCCCTGAAAT	1984	VQSRTrancheINDEL99.90to99.95	0	none	2.2000000000000003e-5	0	58	2.2000000000000003e-5
chr14-096456262-GCACT-*	chr14	96456262	GCACT	*	2838	VQSRTrancheINDEL99.50to99.90	0	none	0.003845	0	42	0.003845
chr14-096456262-GCACT-ACACT	chr14	96456262	GCACT	ACACT	2838	VQSRTrancheINDEL99.50to99.90	0	none	8.190000000000003e-4	0	42	8.190000000000003e-4
chr14-096456262-GCACT-CCACT	chr14	96456262	GCACT	CCACT	2838	VQSRTrancheINDEL99.50to99.90	0	none	1.27e-4	0	42	1.27e-4
chr14-096456262-GCACT-G	chr14	96456262	GCACT	G	2838	VQSRTrancheINDEL99.50to99.90	7.74e-6	nfe	0	0	42	7.74e-6
chr14-096456262-GCACT-TCACT	chr14	96456262	GCACT	TCACT	2838	VQSRTrancheINDEL99.50to99.90	0	none	5.2999999999999994e-5	0	42	5.2999999999999994e-5
chr14-096456263-C-*	chr14	96456263	C	*	1095	VQSRTrancheINDEL99.50to99.90	0	none	5.630000000000005e-4	0	62	5.630000000000005e-4
chr14-096456263-C-A	chr14	96456263	C	A	1095	VQSRTrancheINDEL99.50to99.90	3.6525e-4	amr	7.490000000000004e-4	0	62	7.490000000000004e-4
chr14-096456263-C-CCA	chr14	96456263	C	CCA	1095	VQSRTrancheINDEL99.50to99.90	0	none	0	0	62	1e-6
chr14-096456264-ACT-*	chr14	96456264	ACT	*	316	VQSRTrancheINDEL99.50to99.90	0	none	4.720000000000004e-4	0	62	4.720000000000004e-4
chr14-096456264-ACT-A	chr14	96456264	ACT	A	316	VQSRTrancheINDEL99.50to99.90	0	none	0	0	62	1e-6
chr14-096456264-ACT-AATCCCCT	chr14	96456264	ACT	AATCCCCT	316	VQSRTrancheINDEL99.50to99.90	0	none	0	0	62	1e-6
chr14-096456264-ACT-CCT	chr14	96456264	ACT	CCT	316	VQSRTrancheINDEL99.50to99.90	0	none	2.08e-4	0	62	2.08e-4
chr14-096456265-C-*	chr14	96456265	C	*	1958	VQSRTrancheSNP99.90to99.95	0	none	4.940000000000003e-4	0	42	4.940000000000003e-4
chr14-096456265-C-A	chr14	96456265	C	A	1958	VQSRTrancheSNP99.90to99.95	0.0035366	nfe	0.00201	0	42	0.0035366
chr14-096456265-C-G	chr14	96456265	C	G	1958	VQSRTrancheSNP99.90to99.95	0	none	0	0	42	1e-6
chr14-096456265-C-T	chr14	96456265	C	T	1958	VQSRTrancheSNP99.90to99.95	0	none	0	0	42	1e-6
chr14-096456266-T-*	chr14	96456266	T	*	14553	PASS	0	none	4.0400000000000006e-4	0	28	4.0400000000000006e-4
chr14-096456266-T-A	chr14	96456266	T	A	14553	PASS	0.07983	nfe	0.01449699999999999	1	28	0.07983
chr14-096456266-T-C	chr14	96456266	T	C	14553	PASS	0.0034027	eas	8.190000000000003e-4	0	28	0.0034027
chr14-096456266-T-G	chr14	96456266	T	G	14553	PASS	2.6061e-4	nfe	0	0	28	2.6061e-4
chr14-096456276-T-*	chr14	96456276	T	*	5126	PASS	0	none	1.27e-4	0	36	1.27e-4
chr14-096456276-T-A	chr14	96456276	T	A	5126	PASS	0.0042841	sas	0.005864	0	36	0.005864
chr14-096456283-C-A	chr14	96456283	C	A	279	VQSRTrancheSNP99.70to99.80	1.3508e-4	amr	3.3800000000000046e-4	0	88	3.3800000000000046e-4
chr14-096456287-T-*	chr14	96456287	T	*	801	VQSRTrancheSNP99.80to99.90	0	none	0	0	34	1e-6
chr14-096456287-T-A	chr14	96456287	T	A	801	VQSRTrancheSNP99.80to99.90	3.1723e-4	nfe	0.00108099999999999	0	34	0.00108099999999999
chr14-096456287-T-C	chr14	96456287	T	C	801	VQSRTrancheSNP99.80to99.90	0	none	5.2999999999999994e-5	0	34	5.2999999999999994e-5
chr14-096456415-C-G	chr14	96456415	C	G	20842497	PASS	0.95105	eas	0.8562260000000005	105	134	0.95105
chr14-096456580-A-G	chr14	96456580	A	G	92	PASS	1.307e-5	nfe	0	0	112	1.307e-5
chr14-096456692-C-T	chr14	96456692	C	T	26253	PASS	0.053063	afr	0.004206	1	82	0.053063
chr14-096456776-G-A	chr14	96456776	G	A	17305	PASS	0.049651	afr	0.003842	0	16	0.049651
chr14-096457002-C-T	chr14	96457002	C	T	4151	PASS	0.0058403	nfe	0.00151599999999999	0	0	0.0058403
chr14-096457952-G-A	chr14	96457952	G	A	1104306	PASS	0.16793	eas	0.114079	11	132	0.16793
chr14-096458292-TAA-*	chr14	96458292	TAA	*	67202	ExcessHet	0	none	2.9400000000000004e-4	0	102	2.9400000000000004e-4
chr14-096458292-TAA-AAA	chr14	96458292	TAA	AAA	67202	ExcessHet	0	none	1.88e-4	0	102	1.88e-4
chr14-096458292-TAA-GAA	chr14	96458292	TAA	GAA	67202	ExcessHet	0	none	0	0	102	1e-6
chr14-096458292-TAA-T	chr14	96458292	TAA	T	67202	ExcessHet	8.3e-7	nfe	7.099999999999998e-5	0	102	7.099999999999998e-5
chr14-096458292-TAA-TA	chr14	96458292	TAA	TA	67202	ExcessHet	0	none	0.05021300000000002	5	102	0.05021300000000002
chr14-096458292-TAA-TAAA	chr14	96458292	TAA	TAAA	67202	ExcessHet	0	none	0.01934300000000001	0	102	0.01934300000000001
chr14-096458292-TAA-TAAAA	chr14	96458292	TAA	TAAAA	67202	ExcessHet	0	none	5.2999999999999994e-5	0	102	5.2999999999999994e-5
chr14-096458292-TAA-TAAAAAA	chr14	96458292	TAA	TAAAAAA	67202	ExcessHet	0	none	0	0	102	1e-6
chr14-096458293-A-*	chr14	96458293	A	*	1878	PASS	0	none	0.05035400000000002	5	88	0.05035400000000002
chr14-096458293-A-C	chr14	96458293	A	C	1878	PASS	0	none	0	0	88	1e-6
chr14-096458293-A-T	chr14	96458293	A	T	1878	PASS	7.549e-5	amr	1.47e-4	0	88	1.47e-4
chr14-096458321-C-T	chr14	96458321	C	T	41175	PASS	0.045979	afr	0.003777	0	120	0.045979
chr14-096471333-TAAAAAAAAAAA-*	chr14	96471333	TAAAAAAAAAAA	*	588439	ExcessHet	0	none	1.6699999999999994e-4	0	8	1.6699999999999994e-4
chr14-096471333-TAAAAAAAAAAA-AAAAAAAAAAAA	chr14	96471333	TAAAAAAAAAAA	AAAAAAAAAAAA	588439	ExcessHet	0	none	0.00181099999999999	0	8	0.00181099999999999
chr14-096471333-TAAAAAAAAAAA-T	chr14	96471333	TAAAAAAAAAAA	T	588439	ExcessHet	0	none	9e-6	0	8	9e-6
chr14-096471333-TAAAAAAAAAAA-TAAAA	chr14	96471333	TAAAAAAAAAAA	TAAAA	588439	ExcessHet	0	none	0	0	8	1e-6
chr14-096471333-TAAAAAAAAAAA-TAAAAA	chr14	96471333	TAAAAAAAAAAA	TAAAAA	588439	ExcessHet	0	none	9e-6	0	8	9e-6
chr14-096471333-TAAAAAAAAAAA-TAAAAAA	chr14	96471333	TAAAAAAAAAAA	TAAAAAA	588439	ExcessHet	0	none	2.93e-4	0	8	2.93e-4
chr14-096471333-TAAAAAAAAAAA-TAAAAAAA	chr14	96471333	TAAAAAAAAAAA	TAAAAAAA	588439	ExcessHet	0	none	0.002456	0	8	0.002456
chr14-096471333-TAAAAAAAAAAA-TAAAAAAAA	chr14	96471333	TAAAAAAAAAAA	TAAAAAAAA	588439	ExcessHet	0	none	0.016771	0	8	0.016771
chr14-096471333-TAAAAAAAAAAA-TAAAAAAAAA	chr14	96471333	TAAAAAAAAAAA	TAAAAAAAAA	588439	ExcessHet	0	none	0.07183900000000003	2	8	0.07183900000000003
chr14-096471333-TAAAAAAAAAAA-TAAAAAAAAAA	chr14	96471333	TAAAAAAAAAAA	TAAAAAAAAAA	588439	ExcessHet	0	none	0.169823	1	8	0.169823
chr14-096471333-TAAAAAAAAAAA-TAAAAAAAAAAAA	chr14	96471333	TAAAAAAAAAAA	TAAAAAAAAAAAA	588439	ExcessHet	0	none	0.071118	0	8	0.071118
chr14-096471333-TAAAAAAAAAAA-TAAAAAAAAAAAAA	chr14	96471333	TAAAAAAAAAAA	TAAAAAAAAAAAAA	588439	ExcessHet	0	none	0.00997199999999998	0	8	0.00997199999999998
chr14-096471333-TAAAAAAAAAAA-TAAAAAAAAAAAAAA	chr14	96471333	TAAAAAAAAAAA	TAAAAAAAAAAAAAA	588439	ExcessHet	0	none	9.849999999999991e-4	0	8	9.849999999999991e-4
chr14-096471333-TAAAAAAAAAAA-TAAAAAAAAAAAAAAA	chr14	96471333	TAAAAAAAAAAA	TAAAAAAAAAAAAAAA	588439	ExcessHet	0	none	3.6999999999999985e-5	0	8	3.6999999999999985e-5
chr14-096471334-A-*	chr14	96471334	A	*	277	PASS	0	none	0.2551049999999997	3	8	0.2551049999999997
chr14-096471334-A-T	chr14	96471334	A	T	277	PASS	0.0032484	nfe	8.9e-5	0	8	0.0032484
chr14-096471335-A-*	chr14	96471335	A	*	41	PASS	0	none	0.09639100000000005	2	14	0.09639100000000005
chr14-096471335-A-T	chr14	96471335	A	T	41	PASS	1.5797e-4	nfe	9e-6	0	14	1.5797e-4
chr14-096471356-C-*	chr14	96471356	C	*	40393	VQSRTrancheINDEL99.90to99.95	0	none	0.00291	0	40	0.00291
chr14-096471356-C-A	chr14	96471356	C	A	40393	VQSRTrancheINDEL99.90to99.95	0.034413	sas	0.01728700000000001	0	40	0.034413
chr14-096471356-C-CA	chr14	96471356	C	CA	40393	VQSRTrancheINDEL99.90to99.95	0	none	9e-6	0	40	9e-6
chr14-096471356-C-CCA	chr14	96471356	C	CCA	40393	VQSRTrancheINDEL99.90to99.95	0	none	0	0	40	1e-6
chr14-096471356-C-G	chr14	96471356	C	G	40393	VQSRTrancheINDEL99.90to99.95	9.93e-6	nfe	3.6999999999999985e-5	0	40	3.6999999999999985e-5
chr14-096471356-C-T	chr14	96471356	C	T	40393	VQSRTrancheINDEL99.90to99.95	0	none	0	0	40	1e-6
chr14-096471751-CTT-C	chr14	96471751	CTT	C	32760	PASS	0	none	0	0	120	1e-6
chr14-096471751-CTT-CT	chr14	96471751	CTT	CT	32760	PASS	0	none	0.005697	0	120	0.005697
chr14-096471751-CTT-CTTT	chr14	96471751	CTT	CTTT	32760	PASS	0	none	0.021942	5	120	0.021942
chr14-096471751-CTT-CTTTT	chr14	96471751	CTT	CTTTT	32760	PASS	0	none	7.099999999999998e-5	0	120	7.099999999999998e-5
chr14-096471751-CTT-TTT	chr14	96471751	CTT	TTT	32760	PASS	0	none	3.6999999999999985e-5	0	120	3.6999999999999985e-5
chr14-096472771-T-C	chr14	96472771	T	C	4527542	PASS	0.39697	afr	0.227231	25	134	0.39697
chr14-096472771-T-G	chr14	96472771	T	G	4527542	PASS	3.2778e-4	afr	1.0799999999999996e-4	0	134	3.2778e-4
chr14-096472807-C-T	chr14	96472807	C	T	16431	PASS	0.022494	afr	8.920000000000005e-4	1	124	0.022494
chr14-096478541-G-A	chr14	96478541	G	A	2008712	PASS	0.068295	amr	0.04038500000000002	10	134	0.068295
chr14-096486881-C-A	chr14	96486881	C	A	3478	PASS	9.392e-5	amr	0.00176399999999999	1	48	0.00176399999999999
chr14-096486881-C-T	chr14	96486881	C	T	3478	PASS	3.1e-7	nfe	9e-6	0	48	9e-6
chr14-096486889-C-A	chr14	96486889	C	A	699	PASS	1.567e-5	nfe	2.5100000000000014e-4	1	90	2.5100000000000014e-4
chr14-096486897-G-T	chr14	96486897	G	T	2366	PASS	1.2358e-4	amr	0.00108199999999999	4	62	0.00108199999999999
chr14-096486941-T-C	chr14	96486941	T	C	36664	PASS	0.0028222	nfe	7.740000000000004e-4	1	134	0.0028222
chr14-096487075-A-T	chr14	96487075	A	T	1454818	PASS	0.069799	amr	0.04470500000000001	10	134	0.069799
chr14-096487078-A-G	chr14	96487078	A	G	2856	PASS	1.82e-4	nfe	2.2000000000000003e-5	1	134	1.82e-4
chr14-096487147-A-*	chr14	96487147	A	*	4586155	PASS	0	none	9e-6	0	134	9e-6
chr14-096487147-A-G	chr14	96487147	A	G	4586155	PASS	0.41988	afr	0.229173	25	134	0.41988
chr14-096488534-T-G	chr14	96488534	T	G	12515	PASS	0.0029762	nfe	0.00134999999999999	1	122	0.0029762
chr14-096488824-CTTTTTTT-ATTTTTTT	chr14	96488824	CTTTTTTT	ATTTTTTT	33956	PASS	0	none	9e-6	0	0	9e-6
chr14-096488824-CTTTTTTT-C	chr14	96488824	CTTTTTTT	C	33956	PASS	0	none	9e-6	0	0	9e-6
chr14-096488824-CTTTTTTT-CTT	chr14	96488824	CTTTTTTT	CTT	33956	PASS	0	none	0	0	0	1e-6
chr14-096488824-CTTTTTTT-CTTT	chr14	96488824	CTTTTTTT	CTTT	33956	PASS	0	none	2.08e-4	0	0	2.08e-4
chr14-096488824-CTTTTTTT-CTTTT	chr14	96488824	CTTTTTTT	CTTTT	33956	PASS	0	none	0.00190899999999999	0	0	0.00190899999999999
chr14-096488824-CTTTTTTT-CTTTTT	chr14	96488824	CTTTTTTT	CTTTTT	33956	PASS	0	none	0.00882799999999999	0	0	0.00882799999999999
chr14-096488824-CTTTTTTT-CTTTTTT	chr14	96488824	CTTTTTTT	CTTTTTT	33956	PASS	0	none	0.01784400000000002	0	0	0.01784400000000002
chr14-096488824-CTTTTTTT-CTTTTTTTT	chr14	96488824	CTTTTTTT	CTTTTTTTT	33956	PASS	0	none	2.720000000000003e-4	0	0	2.720000000000003e-4
chr14-096488824-CTTTTTTT-TTTTTTTT	chr14	96488824	CTTTTTTT	TTTTTTTT	33956	PASS	0	none	0	0	0	1e-6
chr14-096502267-G-A	chr14	96502267	G	A	3268507	PASS	1.21e-6	nfe	0	0	132	1.21e-6
chr14-096502267-G-T	chr14	96502267	G	T	3268507	PASS	0.37453	afr	0.223119	25	132	0.37453
chr14-096502311-G-A	chr14	96502311	G	A	18324	PASS	0	none	0	0	134	1e-6
chr14-096502311-G-C	chr14	96502311	G	C	18324	PASS	0.022322	afr	9.400000000000004e-4	1	134	0.022322
chr14-096502426-G-A	chr14	96502426	G	A	469	PASS	2.51e-6	nfe	0	1	134	2.51e-6
chr14-096502496-GCCCCCCC-CCCCCCCC	chr14	96502496	GCCCCCCC	CCCCCCCC	101657	VQSRTrancheINDEL95.00to96.00	0	none	9e-6	0	134	9e-6
chr14-096502496-GCCCCCCC-G	chr14	96502496	GCCCCCCC	G	101657	VQSRTrancheINDEL95.00to96.00	0	none	0	0	134	1e-6
chr14-096502496-GCCCCCCC-GCCCCCC	chr14	96502496	GCCCCCCC	GCCCCCC	101657	VQSRTrancheINDEL95.00to96.00	0	none	9.400000000000004e-4	0	134	9.400000000000004e-4
chr14-096502496-GCCCCCCC-GCCCCCCCC	chr14	96502496	GCCCCCCC	GCCCCCCCC	101657	VQSRTrancheINDEL95.00to96.00	0	none	0.00828799999999999	2	134	0.00828799999999999
chr14-096502496-GCCCCCCC-GCCCCCCCCC	chr14	96502496	GCCCCCCC	GCCCCCCCCC	101657	VQSRTrancheINDEL95.00to96.00	0	none	1.0799999999999996e-4	0	134	1.0799999999999996e-4
chr14-096502760-C-G	chr14	96502760	C	G	16598	PASS	0.0018445	nfe	0.00120499999999999	1	132	0.0018445
chr14-096502760-C-T	chr14	96502760	C	T	16598	PASS	1.66e-5	nfe	0	0	132	1.66e-5
chr14-096502772-TC-T	chr14	96502772	TC	T	6289565.97	PASS	0.92017	afr	0.6581410000000002	90	134	0.92017
chr14-096502772-TC-TCC	chr14	96502772	TC	TCC	6289565.97	PASS	0	none	9e-6	0	134	9e-6
chr14-096502773-C-*	chr14	96502773	C	*	1995	PASS	0	none	0.6581410000000002	90	134	0.6581410000000002
chr14-096502773-C-G	chr14	96502773	C	G	1995	PASS	0	none	9e-6	0	134	9e-6
chr14-096502773-C-T	chr14	96502773	C	T	1995	PASS	6.0726e-4	nfe	5.2999999999999994e-5	0	134	6.0726e-4
chr14-096502831-C-G	chr14	96502831	C	G	1127528	PASS	0.57624	eas	0.145715	27	134	0.57624
chr14-096519958-A-G	chr14	96519958	A	G	6672	PASS	3.555e-4	nfe	4.270000000000005e-4	1	134	4.270000000000005e-4
chr14-096520246-A-AT	chr14	96520246	A	AT	1629.97	VQSRTrancheINDEL95.00to96.00	2.503e-5	afr	2.2000000000000003e-5	1	134	2.503e-5
chr14-096520817-GTA-ATA	chr14	96520817	GTA	ATA	136952	PASS	0	none	0	0	100	1e-6
chr14-096520817-GTA-G	chr14	96520817	GTA	G	136952	PASS	7.7681e-4	amr	0.004004	1	100	0.004004
chr14-096520817-GTA-GTATA	chr14	96520817	GTA	GTATA	136952	PASS	0	none	0.018498	2	100	0.018498
chr14-096520817-GTA-GTATATA	chr14	96520817	GTA	GTATATA	136952	PASS	0	none	0	0	100	1e-6
chr14-096520818-T-*	chr14	96520818	T	*	979.97	PASS	0	none	0.004002	1	84	0.004002
chr14-096520818-T-TAC	chr14	96520818	T	TAC	979.97	PASS	7.12e-6	nfe	3.6999999999999985e-5	0	84	3.6999999999999985e-5
chr14-096520832-AAGAG-*	chr14	96520832	AAGAG	*	77377.97	ExcessHet	0	none	1.0799999999999996e-4	0	106	1.0799999999999996e-4
chr14-096520832-AAGAG-A	chr14	96520832	AAGAG	A	77377.97	ExcessHet	7.6261e-4	sas	3.6999999999999985e-5	0	106	7.6261e-4
chr14-096520832-AAGAG-AAG	chr14	96520832	AAGAG	AAG	77377.97	ExcessHet	0	none	0.036442	3	106	0.036442
chr14-096520832-AAGAG-AAGAGAG	chr14	96520832	AAGAG	AAGAGAG	77377.97	ExcessHet	0	none	3.6000000000000035e-4	0	106	3.6000000000000035e-4
chr14-096520832-AAGAG-AAGAGAGAGAGAGAGAAAGCGAGAG	chr14	96520832	AAGAG	AAGAGAGAGAGAGAGAAAGCGAGAG	77377.97	ExcessHet	0	none	2.2000000000000003e-5	0	106	2.2000000000000003e-5
chr14-096520966-A-T	chr14	96520966	A	T	641484	PASS	0.068318	amr	0.04209100000000001	10	134	0.068318
chr14-096521100-A-G	chr14	96521100	A	G	3932049	PASS	0.39451	afr	0.225234	27	134	0.39451
chr14-096526924-T-C	chr14	96526924	T	C	144838	PASS	0.1269	nfe	0.06755400000000002	0	0	0.1269
chr14-096527096-A-*	chr14	96527096	A	*	141232	PASS	0	none	2.2000000000000003e-5	0	54	2.2000000000000003e-5
chr14-096527096-A-G	chr14	96527096	A	G	141232	PASS	0.051403	nfe	0.03392200000000001	3	54	0.051403
chr14-096527177-G-A	chr14	96527177	G	A	808302	PASS	0.16058	sas	0.115337	11	122	0.16058
chr14-096527177-G-T	chr14	96527177	G	T	808302	PASS	0	none	0	0	122	1e-6
chr14-096527658-A-G	chr14	96527658	A	G	3537090	PASS	0.3866	afr	0.22367	27	134	0.3866
chr14-096527710-A-G	chr14	96527710	A	G	294201	PASS	0.029473	nfe	0.01933400000000001	4	134	0.029473
chr14-096531436-G-A	chr14	96531436	G	A	828669	PASS	0.063489	amr	0.04331800000000001	10	134	0.063489
chr14-096531801-G-T	chr14	96531801	G	T	562	PASS	1.2009e-4	nfe	0	1	134	1.2009e-4
chr14-096532147-C-*	chr14	96532147	C	*	353728	PASS	0	none	1.27e-4	0	134	1.27e-4
chr14-096532147-C-T	chr14	96532147	C	T	353728	PASS	0.058814	nfe	0.039693	10	134	0.058814
chr14-096532261-GT-*	chr14	96532261	GT	*	22105	VQSRTrancheINDEL95.00to96.00	0	none	2.7300000000000035e-4	0	128	2.7300000000000035e-4
chr14-096532261-GT-G	chr14	96532261	GT	G	22105	VQSRTrancheINDEL95.00to96.00	8.5387e-4	sas	0.00125299999999999	0	128	0.00125299999999999
chr14-096532261-GT-GTT	chr14	96532261	GT	GTT	22105	VQSRTrancheINDEL95.00to96.00	0	none	0.01743100000000001	3	128	0.01743100000000001
chr14-096532261-GT-GTTT	chr14	96532261	GT	GTTT	22105	VQSRTrancheINDEL95.00to96.00	0	none	8.9e-5	0	128	8.9e-5
chr14-096532261-GT-TT	chr14	96532261	GT	TT	22105	VQSRTrancheINDEL95.00to96.00	0	none	5.2999999999999994e-5	0	128	5.2999999999999994e-5
chr14-096532284-TTGTGTG-*	chr14	96532284	TTGTGTG	*	3641920	ExcessHet	0	none	2.7300000000000035e-4	0	122	2.7300000000000035e-4
chr14-096532284-TTGTGTG-GTGTGTG	chr14	96532284	TTGTGTG	GTGTGTG	3641920	ExcessHet	0	none	7.099999999999998e-5	0	122	7.099999999999998e-5
chr14-096532284-TTGTGTG-T	chr14	96532284	TTGTGTG	T	3641920	ExcessHet	2.836e-4	mid	1.27e-4	0	122	2.836e-4
chr14-096532284-TTGTGTG-TTG	chr14	96532284	TTGTGTG	TTG	3641920	ExcessHet	0	none	0.01324799999999998	2	122	0.01324799999999998
chr14-096532284-TTGTGTG-TTGTG	chr14	96532284	TTGTGTG	TTGTG	3641920	ExcessHet	0	none	0.3408899999999993	47	122	0.3408899999999993
chr14-096532284-TTGTGTG-TTGTGTGTG	chr14	96532284	TTGTGTG	TTGTGTGTG	3641920	ExcessHet	0	none	0.00929899999999998	0	122	0.00929899999999998
chr14-096532284-TTGTGTG-TTGTGTGTGTG	chr14	96532284	TTGTGTG	TTGTGTGTGTG	3641920	ExcessHet	0	none	1.47e-4	0	122	1.47e-4
chr14-096532284-TTGTGTG-TTGTGTGTGTGTG	chr14	96532284	TTGTGTG	TTGTGTGTGTGTG	3641920	ExcessHet	0	none	9e-6	0	122	9e-6
chr14-096532285-TGTG-*	chr14	96532285	TGTG	*	651.97	VQSRTrancheINDEL95.00to96.00	0	none	0.35372099999999973	49	122	0.35372099999999973
chr14-096532285-TGTG-T	chr14	96532285	TGTG	T	651.97	VQSRTrancheINDEL95.00to96.00	0	none	0	0	122	1e-6
chr14-096532285-TGTG-TTG	chr14	96532285	TGTG	TTG	651.97	VQSRTrancheINDEL95.00to96.00	0	none	2.2000000000000003e-5	0	122	2.2000000000000003e-5
chr14-096532286-G-*	chr14	96532286	G	*	5115	PASS	0	none	0.35367099999999974	49	114	0.35367099999999974
chr14-096532286-G-GT	chr14	96532286	G	GT	5115	PASS	0	none	0	0	114	1e-6
chr14-096532286-G-GTTT	chr14	96532286	G	GTTT	5115	PASS	3.4643e-4	eas	5.2999999999999994e-5	0	114	3.4643e-4
chr14-096532286-G-T	chr14	96532286	G	T	5115	PASS	3.6983e-4	nfe	2.5100000000000014e-4	0	114	3.6983e-4
chr14-096532287-TG-*	chr14	96532287	TG	*	246.97	PASS	0	none	0.024548	4	98	0.024548
chr14-096532287-TG-T	chr14	96532287	TG	T	246.97	PASS	1.13e-5	nfe	9e-6	0	98	1.13e-5
chr14-096532288-G-*	chr14	96532288	G	*	112	PASS	0	none	0.024601	4	98	0.024601
chr14-096532288-G-T	chr14	96532288	G	T	112	PASS	4e-7	nfe	5.2999999999999994e-5	0	98	5.2999999999999994e-5
chr14-096532303-TGTG-*	chr14	96532303	TGTG	*	9750	VQSRTrancheINDEL95.00to96.00	0	none	9e-6	0	130	9e-6
chr14-096532303-TGTG-AGTG	chr14	96532303	TGTG	AGTG	9750	VQSRTrancheINDEL95.00to96.00	0	none	0	0	130	1e-6
chr14-096532303-TGTG-T	chr14	96532303	TGTG	T	9750	VQSRTrancheINDEL95.00to96.00	3.1e-7	nfe	0	0	130	1e-6
chr14-096532303-TGTG-TTG	chr14	96532303	TGTG	TTG	9750	VQSRTrancheINDEL95.00to96.00	0	none	0.00388	1	130	0.00388
chr14-096532304-GTGTT-*	chr14	96532304	GTGTT	*	376787	VQSRTrancheINDEL96.00to97.00	0	none	0.00184199999999999	1	132	0.00184199999999999
chr14-096532304-GTGTT-G	chr14	96532304	GTGTT	G	376787	VQSRTrancheINDEL96.00to97.00	1.99e-6	nfe	2.7300000000000035e-4	0	132	2.7300000000000035e-4
chr14-096532304-GTGTT-GT	chr14	96532304	GTGTT	GT	376787	VQSRTrancheINDEL96.00to97.00	0	none	7.099999999999998e-5	0	132	7.099999999999998e-5
chr14-096532304-GTGTT-GTTGTT	chr14	96532304	GTGTT	GTTGTT	376787	VQSRTrancheINDEL96.00to97.00	0	none	1.27e-4	0	132	1.27e-4
chr14-096532304-GTGTT-GTTTGTT	chr14	96532304	GTGTT	GTTTGTT	376787	VQSRTrancheINDEL96.00to97.00	0	none	9e-6	0	132	9e-6
chr14-096532304-GTGTT-TTGTT	chr14	96532304	GTGTT	TTGTT	376787	VQSRTrancheINDEL96.00to97.00	0	none	0.036521	9	132	0.036521
chr14-096532306-GTT-*	chr14	96532306	GTT	*	953136	VQSRTrancheINDEL95.00to96.00	0	none	0.00101199999999999	0	132	0.00101199999999999
chr14-096532306-GTT-ATT	chr14	96532306	GTT	ATT	953136	VQSRTrancheINDEL95.00to96.00	0	none	0.00108399999999999	0	132	0.00108399999999999
chr14-096532306-GTT-G	chr14	96532306	GTT	G	953136	VQSRTrancheINDEL95.00to96.00	0.010162	eas	0.004902	1	132	0.010162
chr14-096532306-GTT-GT	chr14	96532306	GTT	GT	953136	VQSRTrancheINDEL95.00to96.00	0	none	1.0799999999999996e-4	0	132	1.0799999999999996e-4
chr14-096532306-GTT-GTGTTT	chr14	96532306	GTT	GTGTTT	953136	VQSRTrancheINDEL95.00to96.00	0	none	0	0	132	1e-6
chr14-096532306-GTT-GTGTTTT	chr14	96532306	GTT	GTGTTTT	953136	VQSRTrancheINDEL95.00to96.00	0	none	3.6999999999999985e-5	0	132	3.6999999999999985e-5
chr14-096532306-GTT-GTTT	chr14	96532306	GTT	GTTT	953136	VQSRTrancheINDEL95.00to96.00	0	none	0.002565	0	132	0.002565
chr14-096532306-GTT-GTTTT	chr14	96532306	GTT	GTTTT	953136	VQSRTrancheINDEL95.00to96.00	0	none	0.003855	0	132	0.003855
chr14-096532306-GTT-GTTTTT	chr14	96532306	GTT	GTTTTT	953136	VQSRTrancheINDEL95.00to96.00	0	none	9e-6	0	132	9e-6
chr14-096532306-GTT-GTTTTTT	chr14	96532306	GTT	GTTTTTT	953136	VQSRTrancheINDEL95.00to96.00	0	none	2.09e-4	0	132	2.09e-4
chr14-096532306-GTT-TTT	chr14	96532306	GTT	TTT	953136	VQSRTrancheINDEL95.00to96.00	0	none	0.04246200000000002	11	132	0.04246200000000002
chr14-096532307-T-*	chr14	96532307	T	*	7115	PASS	0	none	0.005339	1	132	0.005339
chr14-096532307-T-G	chr14	96532307	T	G	7115	PASS	6.666e-5	nfe	2.2000000000000003e-5	0	132	6.666e-5
chr14-096532307-T-TG	chr14	96532307	T	TG	7115	PASS	2.4803e-4	afr	2.2999999999999995e-4	0	132	2.4803e-4
chr14-096532308-T-*	chr14	96532308	T	*	55642	VQSRTrancheINDEL95.00to96.00	0	none	0.004698	1	134	0.004698
chr14-096532308-T-G	chr14	96532308	T	G	55642	VQSRTrancheINDEL95.00to96.00	0.004779	afr	0.002993	1	134	0.004779
chr14-096532308-T-TG	chr14	96532308	T	TG	55642	VQSRTrancheINDEL95.00to96.00	8.29e-6	nfe	0	0	134	8.29e-6
chr14-096532308-T-TGTG	chr14	96532308	T	TGTG	55642	VQSRTrancheINDEL95.00to96.00	0	none	5.2999999999999994e-5	0	134	5.2999999999999994e-5
chr14-096532711-C-T	chr14	96532711	C	T	19537	PASS	0.0043667	mid	0.00154599999999999	1	134	0.0043667
chr14-096532814-C-CT	chr14	96532814	C	CT	1015.97	PASS	7.999e-5	sas	9.160000000000004e-4	1	132	9.160000000000004e-4
chr14-096532814-C-CTT	chr14	96532814	C	CTT	1015.97	PASS	0	none	0	0	132	1e-6
chr14-096532816-AT-A	chr14	96532816	AT	A	269769	PASS	7.39e-6	nfe	2.5100000000000014e-4	0	134	2.5100000000000014e-4
chr14-096532816-AT-ATT	chr14	96532816	AT	ATT	269769	PASS	0	none	1.6699999999999994e-4	0	134	1.6699999999999994e-4
chr14-096532816-AT-TT	chr14	96532816	AT	TT	269769	PASS	0	none	0.03737500000000001	10	134	0.03737500000000001
chr14-096533660-TTCTCCTGCCTTAG-T	chr14	96533660	TTCTCCTGCCTTAG	T	21012.97	PASS	0.36321	afr	0.01103699999999999	0	0	0.36321
chr14-096534003-G-T	chr14	96534003	G	T	199748	PASS	0.39433	afr	0.08656800000000002	0	0	0.39433
chr14-096534142-G-A	chr14	96534142	G	A	120978	PASS	0.059658	nfe	0.030242	1	30	0.059658
chr14-096534142-G-C	chr14	96534142	G	C	120978	PASS	0	none	9e-6	0	30	9e-6
chr14-096534304-G-A	chr14	96534304	G	A	19688	PASS	0.0031955	nfe	0.00191599999999999	1	134	0.0031955
chr14-096534824-G-A	chr14	96534824	G	A	8023	PASS	0.0033182	sas	0.00122799999999999	0	118	0.0033182
chr14-096536801-TAA-AAA	chr14	96536801	TAA	AAA	37851	PASS	0	none	9.160000000000004e-4	0	124	9.160000000000004e-4
chr14-096536801-TAA-T	chr14	96536801	TAA	T	37851	PASS	0	none	0	0	124	1e-6
chr14-096536801-TAA-TA	chr14	96536801	TAA	TA	37851	PASS	0	none	0.020041	0	124	0.020041
chr14-096536801-TAA-TAAA	chr14	96536801	TAA	TAAA	37851	PASS	0	none	0.013905	0	124	0.013905
chr14-096536801-TAA-TAAAA	chr14	96536801	TAA	TAAAA	37851	PASS	0	none	0	0	124	1e-6
chr14-096536802-A-*	chr14	96536802	A	*	55975	PASS	0	none	0.019846	0	104	0.019846
chr14-096536802-A-T	chr14	96536802	A	T	55975	PASS	0.098187	sas	0.00945099999999999	1	104	0.098187
chr14-096536815-G-A	chr14	96536815	G	A	364728	PASS	0	none	2.2000000000000003e-5	0	134	2.2000000000000003e-5
chr14-096536815-G-GTA	chr14	96536815	G	GTA	364728	PASS	0.18367	afr	0.03591100000000001	4	134	0.18367
chr14-096536815-G-GTATA	chr14	96536815	G	GTATA	364728	PASS	0.05213	afr	0.004518	0	134	0.05213
chr14-096536815-G-GTATATA	chr14	96536815	G	GTATATA	364728	PASS	0	none	9e-6	0	134	9e-6
chr14-096536815-G-T	chr14	96536815	G	T	364728	PASS	0	none	9e-6	0	134	9e-6
chr14-096536901-A-T	chr14	96536901	A	T	240681	PASS	0.024613	nfe	0.01688100000000002	3	134	0.024613
chr14-096537315-C-G	chr14	96537315	C	G	6120	PASS	0.011681	afr	5.640000000000005e-4	1	116	0.011681
chr14-096537430-A-G	chr14	96537430	A	G	466286	PASS	0.3399	afr	0.143163	0	4	0.3399
chr14-096537441-G-C	chr14	96537441	G	C	10921	PASS	0	none	0	0	2	1e-6
chr14-096537441-G-T	chr14	96537441	G	T	10921	PASS	0.0066482	nfe	0.002957	0	2	0.0066482
chr14-096537535-T-C	chr14	96537535	T	C	33560	PASS	0.019687	amr	0.01155899999999998	0	0	0.019687
chr14-096541951-A-G	chr14	96541951	A	G	116827	PASS	0.052424	amr	0.03127100000000001	1	56	0.052424
chr14-096542523-ATATT-A	chr14	96542523	ATATT	A	372807.97	PASS	0.076598	afr	0.024703	3	134	0.076598
chr14-096542649-A-G	chr14	96542649	A	G	164512	PASS	0.016182	nfe	0.01314699999999998	2	134	0.016182
chr14-096552590-C-T	chr14	96552590	C	T	81194	PASS	0.010479	mid	0.003144	1	134	0.010479
chr14-096552738-AT-A	chr14	96552738	AT	A	4407	PASS	5.9301e-4	nfe	0.002892	0	130	0.002892
chr14-096552738-AT-ATT	chr14	96552738	AT	ATT	4407	PASS	0	none	0.00108399999999999	0	130	0.00108399999999999
chr14-096552738-AT-TT	chr14	96552738	AT	TT	4407	PASS	0	none	9e-6	0	130	9e-6
chr14-096552984-T-C	chr14	96552984	T	C	1450	PASS	0.002202	nfe	4.0400000000000006e-4	0	22	0.002202
chr14-096553164-A-C	chr14	96553164	A	C	2391	PASS	0	none	9e-6	0	0	9e-6
chr14-096553164-A-G	chr14	96553164	A	G	2391	PASS	0.0011682	nfe	0.00103199999999999	0	0	0.0011682
chr14-096553187-A-G	chr14	96553187	A	G	77112	PASS	0.08884	amr	0.03917700000000001	0	0	0.08884
chr14-096553511-TAAAAAAAAAAAAA-AAAAAAAAAAAAAA	chr14	96553511	TAAAAAAAAAAAAA	AAAAAAAAAAAAAA	32802	PASS	0	none	0	0	0	1e-6
chr14-096553511-TAAAAAAAAAAAAA-T	chr14	96553511	TAAAAAAAAAAAAA	T	32802	PASS	0	none	9e-6	0	0	9e-6
chr14-096553511-TAAAAAAAAAAAAA-TAAAAAAAA	chr14	96553511	TAAAAAAAAAAAAA	TAAAAAAAA	32802	PASS	0	none	9e-6	0	0	9e-6
chr14-096553511-TAAAAAAAAAAAAA-TAAAAAAAAA	chr14	96553511	TAAAAAAAAAAAAA	TAAAAAAAAA	32802	PASS	0	none	3.590000000000004e-4	0	0	3.590000000000004e-4
chr14-096553511-TAAAAAAAAAAAAA-TAAAAAAAAAA	chr14	96553511	TAAAAAAAAAAAAA	TAAAAAAAAAA	32802	PASS	0	none	0.00166299999999999	0	0	0.00166299999999999
chr14-096553511-TAAAAAAAAAAAAA-TAAAAAAAAAAA	chr14	96553511	TAAAAAAAAAAAAA	TAAAAAAAAAAA	32802	PASS	0	none	0.00591	0	0	0.00591
chr14-096553511-TAAAAAAAAAAAAA-TAAAAAAAAAAAA	chr14	96553511	TAAAAAAAAAAAAA	TAAAAAAAAAAAA	32802	PASS	0	none	0.013464999999999991	0	0	0.013464999999999991
chr14-096553511-TAAAAAAAAAAAAA-TAAAAAAAAAAAAAA	chr14	96553511	TAAAAAAAAAAAAA	TAAAAAAAAAAAAAA	32802	PASS	0	none	0.003385	0	0	0.003385
chr14-096553511-TAAAAAAAAAAAAA-TAAAAAAAAAAAAAAA	chr14	96553511	TAAAAAAAAAAAAA	TAAAAAAAAAAAAAAA	32802	PASS	0	none	4.480000000000004e-4	0	0	4.480000000000004e-4
chr14-096553511-TAAAAAAAAAAAAA-TAAAAAAAAAAAAAAAA	chr14	96553511	TAAAAAAAAAAAAA	TAAAAAAAAAAAAAAAA	32802	PASS	0	none	5.2999999999999994e-5	0	0	5.2999999999999994e-5
chr14-096553511-TAAAAAAAAAAAAA-TAAAAAAAAAAAAAAAAA	chr14	96553511	TAAAAAAAAAAAAA	TAAAAAAAAAAAAAAAAA	32802	PASS	0	none	0	0	0	1e-6
chr14-096553513-A-*	chr14	96553513	A	*	60	PASS	0	none	0.00859399999999998	0	0	0.00859399999999998
chr14-096553513-A-T	chr14	96553513	A	T	60	PASS	0	none	9e-6	0	0	9e-6
chr14-096555764-A-G	chr14	96555764	A	G	2166538	PASS	0.39443	afr	0.215702	27	132	0.39443
chr14-096555786-ATT-A	chr14	96555786	ATT	A	1200090	VQSRTrancheINDEL95.00to96.00	1.4766e-4	sas	2.2000000000000003e-5	0	126	1.4766e-4
chr14-096555786-ATT-AT	chr14	96555786	ATT	AT	1200090	VQSRTrancheINDEL95.00to96.00	0	none	0.137558	14	126	0.137558
chr14-096555786-ATT-ATTT	chr14	96555786	ATT	ATTT	1200090	VQSRTrancheINDEL95.00to96.00	0	none	0.01070899999999998	1	126	0.01070899999999998
chr14-096555786-ATT-ATTTT	chr14	96555786	ATT	ATTTT	1200090	VQSRTrancheINDEL95.00to96.00	0	none	2.2000000000000003e-5	0	126	2.2000000000000003e-5
chr14-096555786-ATT-GTT	chr14	96555786	ATT	GTT	1200090	VQSRTrancheINDEL95.00to96.00	0	none	0	0	126	1e-6
chr14-096555786-ATT-TTT	chr14	96555786	ATT	TTT	1200090	VQSRTrancheINDEL95.00to96.00	0	none	3.6999999999999985e-5	0	126	3.6999999999999985e-5
chr14-096555787-T-*	chr14	96555787	T	*	262	PASS	0	none	0.13765	14	122	0.13765
chr14-096555787-T-A	chr14	96555787	T	A	262	PASS	0	none	0	0	122	1e-6
chr14-096555831-ATTT-A	chr14	96555831	ATTT	A	714130	ExcessHet	3.975e-5	afr	2.2999999999999995e-4	0	100	2.2999999999999995e-4
chr14-096555831-ATTT-AT	chr14	96555831	ATTT	AT	714130	ExcessHet	0	none	0.005411	0	100	0.005411
chr14-096555831-ATTT-ATT	chr14	96555831	ATTT	ATT	714130	ExcessHet	0	none	0.186076	31	100	0.186076
chr14-096555831-ATTT-ATTTT	chr14	96555831	ATTT	ATTTT	714130	ExcessHet	0	none	0.11760500000000002	17	100	0.11760500000000002
chr14-096555831-ATTT-ATTTTT	chr14	96555831	ATTT	ATTTTT	714130	ExcessHet	0	none	0.00347	0	100	0.00347
chr14-096555831-ATTT-ATTTTTT	chr14	96555831	ATTT	ATTTTTT	714130	ExcessHet	0	none	2.720000000000003e-4	0	100	2.720000000000003e-4
chr14-096555831-ATTT-GTTT	chr14	96555831	ATTT	GTTT	714130	ExcessHet	0	none	0	0	100	1e-6
chr14-096555831-ATTT-TTTT	chr14	96555831	ATTT	TTTT	714130	ExcessHet	0	none	1.88e-4	0	100	1.88e-4
chr14-096556020-G-C	chr14	96556020	G	C	119307	PASS	0.0085236	nfe	0.005468	4	134	0.0085236
chr14-096556490-T-C	chr14	96556490	T	C	14709	PASS	0.012715	afr	5.41e-4	1	134	0.012715
chr14-096556563-G-C	chr14	96556563	G	C	1706056	PASS	0.15557000000000001	sas	0.111908	13	134	0.15557000000000001
chr14-096560342-CTTT-C	chr14	96560342	CTTT	C	181785.97	ExcessHet	0	none	9e-6	0	34	9e-6
chr14-096560342-CTTT-CT	chr14	96560342	CTTT	CT	181785.97	ExcessHet	0	none	0.002134	0	34	0.002134
chr14-096560342-CTTT-CTT	chr14	96560342	CTTT	CTT	181785.97	ExcessHet	0	none	0.06740200000000002	5	34	0.06740200000000002
chr14-096560342-CTTT-CTTTT	chr14	96560342	CTTT	CTTTT	181785.97	ExcessHet	0	none	0.03881400000000001	0	34	0.03881400000000001
chr14-096560342-CTTT-CTTTTT	chr14	96560342	CTTT	CTTTTT	181785.97	ExcessHet	0	none	7.020000000000006e-4	0	34	7.020000000000006e-4
chr14-096560342-CTTT-CTTTTTT	chr14	96560342	CTTT	CTTTTTT	181785.97	ExcessHet	0	none	0	0	34	1e-6
chr14-096560342-CTTT-CTTTTTTTTT	chr14	96560342	CTTT	CTTTTTTTTT	181785.97	ExcessHet	0	none	2.2000000000000003e-5	0	34	2.2000000000000003e-5
chr14-096560360-C-*	chr14	96560360	C	*	15479	PASS	0	none	3.8200000000000034e-4	0	42	3.8200000000000034e-4
chr14-096560360-C-A	chr14	96560360	C	A	15479	PASS	0	none	6.999999999999998e-5	0	42	6.999999999999998e-5
chr14-096560360-C-T	chr14	96560360	C	T	15479	PASS	1.4912e-4	amr	0.005505	0	42	0.005505
chr14-096560478-T-A	chr14	96560478	T	A	294974	PASS	0.096486	sas	0.034687	4	134	0.096486
chr14-096560630-CTT-*	chr14	96560630	CTT	*	54526.97	ExcessHet	0	none	0	0	114	1e-6
chr14-096560630-CTT-C	chr14	96560630	CTT	C	54526.97	ExcessHet	8.76e-6	amr	8.9e-5	0	114	8.9e-5
chr14-096560630-CTT-CT	chr14	96560630	CTT	CT	54526.97	ExcessHet	0	none	0.03905900000000002	1	114	0.03905900000000002
chr14-096560630-CTT-CTTT	chr14	96560630	CTT	CTTT	54526.97	ExcessHet	0	none	0.01120199999999999	1	114	0.01120199999999999
chr14-096560630-CTT-CTTTT	chr14	96560630	CTT	CTTTT	54526.97	ExcessHet	0	none	8.9e-5	0	114	8.9e-5
chr14-096562426-GTTTTT-G	chr14	96562426	GTTTTT	G	65582.97	PASS	0	none	2.2000000000000003e-5	0	0	2.2000000000000003e-5
chr14-096562426-GTTTTT-GT	chr14	96562426	GTTTTT	GT	65582.97	PASS	0	none	6.999999999999998e-5	0	0	6.999999999999998e-5
chr14-096562426-GTTTTT-GTT	chr14	96562426	GTTTTT	GTT	65582.97	PASS	0	none	1.6699999999999994e-4	0	0	1.6699999999999994e-4
chr14-096562426-GTTTTT-GTTT	chr14	96562426	GTTTTT	GTTT	65582.97	PASS	0	none	0.00129699999999999	0	0	0.00129699999999999
chr14-096562426-GTTTTT-GTTTT	chr14	96562426	GTTTTT	GTTTT	65582.97	PASS	0	none	0.00877599999999999	0	0	0.00877599999999999
chr14-096562426-GTTTTT-GTTTTTT	chr14	96562426	GTTTTT	GTTTTTT	65582.97	PASS	0	none	0.03355400000000002	0	0	0.03355400000000002
chr14-096562426-GTTTTT-GTTTTTTT	chr14	96562426	GTTTTT	GTTTTTTT	65582.97	PASS	0	none	0.005858	0	0	0.005858
chr14-096562426-GTTTTT-GTTTTTTTT	chr14	96562426	GTTTTT	GTTTTTTTT	65582.97	PASS	0	none	0.00141899999999999	0	0	0.00141899999999999
chr14-096562426-GTTTTT-GTTTTTTTTT	chr14	96562426	GTTTTT	GTTTTTTTTT	65582.97	PASS	0	none	2.2899999999999996e-4	0	0	2.2899999999999996e-4
chr14-096562426-GTTTTT-GTTTTTTTTTT	chr14	96562426	GTTTTT	GTTTTTTTTTT	65582.97	PASS	0	none	9e-6	0	0	9e-6
chr14-096562426-GTTTTT-GTTTTTTTTTTT	chr14	96562426	GTTTTT	GTTTTTTTTTTT	65582.97	PASS	0	none	0	0	0	1e-6
chr14-096562426-GTTTTT-GTTTTTTTTTTTT	chr14	96562426	GTTTTT	GTTTTTTTTTTTT	65582.97	PASS	0	none	9e-6	0	0	9e-6
chr14-096562444-C-*	chr14	96562444	C	*	4942	PASS	0	none	1.27e-4	0	0	1.27e-4
chr14-096562444-C-A	chr14	96562444	C	A	4942	PASS	0	none	1.6699999999999994e-4	0	0	1.6699999999999994e-4
chr14-096562444-C-T	chr14	96562444	C	T	4942	PASS	0	none	0.002606	0	0	0.002606
chr14-096562446-TCCCA-ACCCA	chr14	96562446	TCCCA	ACCCA	313	PASS	0	none	6.999999999999998e-5	0	0	6.999999999999998e-5
chr14-096562446-TCCCA-CCCCA	chr14	96562446	TCCCA	CCCCA	313	PASS	0	none	3.6999999999999985e-5	0	0	3.6999999999999985e-5
chr14-096562446-TCCCA-T	chr14	96562446	TCCCA	T	313	PASS	0	none	0	0	0	1e-6
chr14-096562465-G-T	chr14	96562465	G	T	102	PASS	0	none	8.9e-5	0	4	8.9e-5
chr14-096565293-TA-*	chr14	96565293	TA	*	3557	PASS	0	none	1.6699999999999994e-4	0	124	1.6699999999999994e-4
chr14-096565293-TA-AA	chr14	96565293	TA	AA	3557	PASS	0	none	3.6000000000000035e-4	0	124	3.6000000000000035e-4
chr14-096565293-TA-T	chr14	96565293	TA	T	3557	PASS	4.916e-5	nfe	2.5100000000000014e-4	0	124	2.5100000000000014e-4
chr14-096565293-TA-TAA	chr14	96565293	TA	TAA	3557	PASS	0	none	0.002414	0	124	0.002414
chr14-096565597-G-A	chr14	96565597	G	A	9489	PASS	0.0032221	nfe	5.180000000000002e-4	2	134	0.0032221
chr14-096565844-GCTT-G	chr14	96565844	GCTT	G	1203845.97	PASS	0.10042	nfe	0.0233	9	134	0.10042
chr14-096566025-G-A	chr14	96566025	G	A	13036	PASS	0.0036257	nfe	4.730000000000004e-4	1	134	0.0036257
chr14-096594130-G-C	chr14	96594130	G	C	6071	PASS	0	none	0.00379	0	0	0.00379
chr14-096594130-G-T	chr14	96594130	G	T	6071	PASS	0	none	9e-6	0	0	9e-6
chr14-096594289-T-C	chr14	96594289	T	C	41192	PASS	0	none	0.02931800000000001	0	0	0.02931800000000001
chr14-096833516-A-G	chr14	96833516	A	G	15623492	PASS	0.42438	sas	0.35624099999999975	47	134	0.42438
chr14-096833653-A-G	chr14	96833653	A	G	560	PASS	0.0010336	afr	0	1	134	0.0010336
chr14-096837617-A-G	chr14	96837617	A	G	1414643	PASS	0.39943	sas	0.27264499999999997	38	112	0.39943
chr14-096837688-A-G	chr14	96837688	A	G	329505	PASS	2.095e-5	afr	0	0	128	2.095e-5
chr14-096837688-A-T	chr14	96837688	A	T	329505	PASS	0.064877	nfe	0.041791	10	128	0.064877
chr14-096846305-G-A	chr14	96846305	G	A	8210639	PASS	0.69119	afr	0.6210730000000002	88	132	0.69119
chr14-096847433-T-TA	chr14	96847433	T	TA	1126065.97	PASS	0.063828	nfe	0.04625200000000002	10	134	0.063828
chr14-096852992-AG-A	chr14	96852992	AG	A	2535297.97	PASS	0.065405	nfe	0.045292	10	134	0.065405
chr14-096855352-C-T	chr14	96855352	C	T	16345449	PASS	0.82535	eas	0.3500799999999996	45	134	0.82535
chr14-096860761-T-TTG	chr14	96860761	T	TTG	2112120.97	PASS	0.1181	sas	0.07634500000000001	10	134	0.1181
chr14-096861034-C-T	chr14	96861034	C	T	63510	PASS	0.022915	nfe	0.01335299999999999	3	50	0.022915
chr14-096875919-C-T	chr14	96875919	C	T	256703	PASS	0.022951	nfe	0.01438099999999999	2	134	0.022951
chr14-096875997-ATC-A	chr14	96875997	ATC	A	61855	PASS	6.767e-4	nfe	0.0048	1	134	0.0048
chr14-096875997-ATC-ATCTC	chr14	96875997	ATC	ATCTC	61855	PASS	0	none	5.2999999999999994e-5	0	134	5.2999999999999994e-5
chr14-096875997-ATC-CTC	chr14	96875997	ATC	CTC	61855	PASS	0	none	0.00103599999999999	0	134	0.00103599999999999
chr14-096876163-C-G	chr14	96876163	C	G	3853687	PASS	0.13112	nfe	0.09780600000000002	21	134	0.13112
chr14-096881069-T-G	chr14	96881069	T	G	14739	VQSRTrancheSNP99.90to99.95	0.0092387	eas	0.01195299999999999	4	88	0.01195299999999999
chr14-096881072-G-*	chr14	96881072	G	*	3420	VQSRTrancheSNP99.90to99.95	0	none	9e-6	0	112	9e-6
chr14-096881072-G-T	chr14	96881072	G	T	3420	VQSRTrancheSNP99.90to99.95	0.0013885	nfe	0.003319	3	112	0.003319
chr14-096881083-G-T	chr14	96881083	G	T	20417	VQSRTrancheSNP99.90to99.95	0.0087014	nfe	0.01393499999999998	6	66	0.01393499999999998
chr14-096881091-C-A	chr14	96881091	C	A	10528	VQSRTrancheSNP99.80to99.90	0.0033583	eas	0.006696	5	80	0.006696
chr14-096881115-C-A	chr14	96881115	C	A	846	PASS	8.219e-5	nfe	6.560000000000002e-4	1	108	6.560000000000002e-4
chr14-096881115-C-G	chr14	96881115	C	G	846	PASS	0	none	9e-6	0	108	9e-6
chr14-096881125-G-T	chr14	96881125	G	T	105	VQSRTrancheSNP99.80to99.90	9.8e-7	nfe	1.0799999999999996e-4	0	118	1.0799999999999996e-4
chr14-096881141-G-T	chr14	96881141	G	T	201	PASS	9.13e-6	eas	1.88e-4	0	92	1.88e-4
chr14-097155209-AGTGTGTGTGTGTGTGTGTGTGTGTGTGT-A	chr14	97155209	AGTGTGTGTGTGTGTGTGTGTGTGTGTGT	A	24900	PASS	0	none	0	0	0	1e-6
chr14-097155209-AGTGTGTGTGTGTGTGTGTGTGTGTGTGT-AGTGTGT	chr14	97155209	AGTGTGTGTGTGTGTGTGTGTGTGTGTGT	AGTGTGT	24900	PASS	0	none	5.620000000000005e-4	0	0	5.620000000000005e-4
chr14-097155209-AGTGTGTGTGTGTGTGTGTGTGTGTGTGT-AGTGTGTGT	chr14	97155209	AGTGTGTGTGTGTGTGTGTGTGTGTGTGT	AGTGTGTGT	24900	PASS	0	none	2.2000000000000003e-5	0	0	2.2000000000000003e-5
chr14-097155209-AGTGTGTGTGTGTGTGTGTGTGTGTGTGT-AGTGTGTGTGT	chr14	97155209	AGTGTGTGTGTGTGTGTGTGTGTGTGTGT	AGTGTGTGTGT	24900	PASS	0	none	3.6999999999999985e-5	0	0	3.6999999999999985e-5
chr14-097155209-AGTGTGTGTGTGTGTGTGTGTGTGTGTGT-AGTGTGTGTGTGT	chr14	97155209	AGTGTGTGTGTGTGTGTGTGTGTGTGTGT	AGTGTGTGTGTGT	24900	PASS	0	none	8.9e-5	0	0	8.9e-5
chr14-097155209-AGTGTGTGTGTGTGTGTGTGTGTGTGTGT-AGTGTGTGTGTGTGT	chr14	97155209	AGTGTGTGTGTGTGTGTGTGTGTGTGTGT	AGTGTGTGTGTGTGT	24900	PASS	0	none	2.500000000000001e-4	0	0	2.500000000000001e-4
chr14-097155209-AGTGTGTGTGTGTGTGTGTGTGTGTGTGT-AGTGTGTGTGTGTGTGT	chr14	97155209	AGTGTGTGTGTGTGTGTGTGTGTGTGTGT	AGTGTGTGTGTGTGTGT	24900	PASS	0	none	0.00183499999999999	0	0	0.00183499999999999
chr14-097155209-AGTGTGTGTGTGTGTGTGTGTGTGTGTGT-AGTGTGTGTGTGTGTGTGT	chr14	97155209	AGTGTGTGTGTGTGTGTGTGTGTGTGTGT	AGTGTGTGTGTGTGTGTGT	24900	PASS	0	none	3.810000000000003e-4	0	0	3.810000000000003e-4
chr14-097155209-AGTGTGTGTGTGTGTGTGTGTGTGTGTGT-AGTGTGTGTGTGTGTGTGTGT	chr14	97155209	AGTGTGTGTGTGTGTGTGTGTGTGTGTGT	AGTGTGTGTGTGTGTGTGTGT	24900	PASS	0	none	1.0699999999999996e-4	0	0	1.0699999999999996e-4
chr14-097155209-AGTGTGTGTGTGTGTGTGTGTGTGTGTGT-AGTGTGTGTGTGTGTGTGTGTGT	chr14	97155209	AGTGTGTGTGTGTGTGTGTGTGTGTGTGT	AGTGTGTGTGTGTGTGTGTGTGT	24900	PASS	0	none	0.00103199999999999	0	0	0.00103199999999999
chr14-097155209-AGTGTGTGTGTGTGTGTGTGTGTGTGTGT-AGTGTGTGTGTGTGTGTGTGTGTGT	chr14	97155209	AGTGTGTGTGTGTGTGTGTGTGTGTGTGT	AGTGTGTGTGTGTGTGTGTGTGTGT	24900	PASS	0	none	0.00112799999999999	0	0	0.00112799999999999
chr14-097155209-AGTGTGTGTGTGTGTGTGTGTGTGTGTGT-AGTGTGTGTGTGTGTGTGTGTGTGTGT	chr14	97155209	AGTGTGTGTGTGTGTGTGTGTGTGTGTGT	AGTGTGTGTGTGTGTGTGTGTGTGTGT	24900	PASS	0	none	0.003234	0	0	0.003234
chr14-097155209-AGTGTGTGTGTGTGTGTGTGTGTGTGTGT-AGTGTGTGTGTGTGTGTGTGTGTGTGTGTGT	chr14	97155209	AGTGTGTGTGTGTGTGTGTGTGTGTGTGT	AGTGTGTGTGTGTGTGTGTGTGTGTGTGTGT	24900	PASS	0	none	0.00163899999999999	0	0	0.00163899999999999
chr14-097155209-AGTGTGTGTGTGTGTGTGTGTGTGTGTGT-AGTGTGTGTGTGTGTGTGTGTGTGTGTGTGTGT	chr14	97155209	AGTGTGTGTGTGTGTGTGTGTGTGTGTGT	AGTGTGTGTGTGTGTGTGTGTGTGTGTGTGTGT	24900	PASS	0	none	3.3700000000000044e-4	0	0	3.3700000000000044e-4
chr14-097155209-AGTGTGTGTGTGTGTGTGTGTGTGTGTGT-AGTGTGTGTGTGTGTGTGTGTGTGTGTGTGTGTGT	chr14	97155209	AGTGTGTGTGTGTGTGTGTGTGTGTGTGT	AGTGTGTGTGTGTGTGTGTGTGTGTGTGTGTGTGT	24900	PASS	0	none	0	0	0	1e-6
chr14-097155209-AGTGTGTGTGTGTGTGTGTGTGTGTGTGT-TGTGTGTGTGTGTGTGTGTGTGTGTGTGT	chr14	97155209	AGTGTGTGTGTGTGTGTGTGTGTGTGTGT	TGTGTGTGTGTGTGTGTGTGTGTGTGTGT	24900	PASS	0	none	0	0	0	1e-6
chr14-097925777-A-T	chr14	97925777	A	T	328384	PASS	0.87657	nfe	0.212834	0	0	0.87657
chr14-097926139-T-G	chr14	97926139	T	G	1667	PASS	0	none	9.370000000000004e-4	0	0	9.370000000000004e-4
chr14-097933031-A-T	chr14	97933031	A	T	76413	PASS	0.73559	nfe	0.05651700000000002	0	0	0.73559
chr14-097968890-C-T	chr14	97968890	C	T	534352	PASS	0.33048	nfe	0.149047	0	0	0.33048
chr14-098716189-TGGATGCATC-*	chr14	98716189	TGGATGCATC	*	3857858.97	PASS	0	none	3.6999999999999985e-5	0	134	3.6999999999999985e-5
chr14-098716189-TGGATGCATC-T	chr14	98716189	TGGATGCATC	T	3857858.97	PASS	0.062377	mid	0.056001	12	134	0.062377
chr14-098716196-A-*	chr14	98716196	A	*	1400	PASS	0	none	0.056081	12	134	0.056081
chr14-098716196-A-T	chr14	98716196	A	T	1400	PASS	1.279e-4	amr	0	0	134	1.279e-4
chr14-098716198-C-*	chr14	98716198	C	*	3375513	PASS	0	none	0.056081	12	134	0.056081
chr14-098716198-C-T	chr14	98716198	C	T	3375513	PASS	0.18346	sas	0.06223200000000001	9	134	0.18346
chr14-098716222-G-A	chr14	98716222	G	A	1533013	PASS	0.061491	eas	0.02507400000000002	8	134	0.061491
chr14-098716222-G-C	chr14	98716222	G	C	1533013	PASS	0.027285	afr	0.00144799999999999	0	134	0.027285
chr14-098716289-T-C	chr14	98716289	T	C	2903759	PASS	0.054947	mid	0.04585200000000001	9	134	0.054947
chr14-098716434-A-G	chr14	98716434	A	G	1902169	PASS	0.10688	amr	0.05530600000000001	9	134	0.10688
chr14-098717566-T-A	chr14	98717566	T	A	37660	PASS	0	none	0	0	76	1e-6
chr14-098717566-T-C	chr14	98717566	T	C	37660	PASS	0.0091665	nfe	0.00819699999999999	1	76	0.0091665
chr14-098925104-A-G	chr14	98925104	A	G	49592	PASS	0.44436	nfe	0.027466	0	0	0.44436
chr14-098925127-C-T	chr14	98925127	C	T	51039	PASS	0.34621	nfe	0.02807500000000001	0	0	0.34621
chr14-098927470-G-A	chr14	98927470	G	A	37881	PASS	0.34272	nfe	0.02303000000000001	0	0	0.34272
chr14-098927488-A-C	chr14	98927488	A	C	38074	PASS	0.4232	nfe	0.02260800000000001	0	0	0.4232
chr14-098972794-CTTCTTTTTT-C	chr14	98972794	CTTCTTTTTT	C	47586.97	PASS	9.5e-7	nfe	9e-6	0	54	9e-6
chr14-098972794-CTTCTTTTTT-CT	chr14	98972794	CTTCTTTTTT	CT	47586.97	PASS	0	none	0	0	54	1e-6
chr14-098972794-CTTCTTTTTT-CTT	chr14	98972794	CTTCTTTTTT	CTT	47586.97	PASS	0	none	0	0	54	1e-6
chr14-098972794-CTTCTTTTTT-CTTTCTTTTTT	chr14	98972794	CTTCTTTTTT	CTTTCTTTTTT	47586.97	PASS	0	none	9e-6	0	54	9e-6
chr14-098972794-CTTCTTTTTT-CTTTTCTTTTTT	chr14	98972794	CTTCTTTTTT	CTTTTCTTTTTT	47586.97	PASS	0	none	2.2000000000000003e-5	0	54	2.2000000000000003e-5
chr14-098972794-CTTCTTTTTT-CTTTTT	chr14	98972794	CTTCTTTTTT	CTTTTT	47586.97	PASS	0	none	0	0	54	1e-6
chr14-098972794-CTTCTTTTTT-CTTTTTTTCTTTTTT	chr14	98972794	CTTCTTTTTT	CTTTTTTTCTTTTTT	47586.97	PASS	0	none	3.6999999999999985e-5	0	54	3.6999999999999985e-5
chr14-098972794-CTTCTTTTTT-CTTTTTTTTCTTTTTT	chr14	98972794	CTTCTTTTTT	CTTTTTTTTCTTTTTT	47586.97	PASS	0	none	9e-6	0	54	9e-6
chr14-098972794-CTTCTTTTTT-CTTTTTTTTTCTTTTTT	chr14	98972794	CTTCTTTTTT	CTTTTTTTTTCTTTTTT	47586.97	PASS	0	none	0	0	54	1e-6
chr14-098972794-CTTCTTTTTT-CTTTTTTTTTTCTTTTTT	chr14	98972794	CTTCTTTTTT	CTTTTTTTTTTCTTTTTT	47586.97	PASS	0	none	2.2000000000000003e-5	0	54	2.2000000000000003e-5
chr14-098972794-CTTCTTTTTT-CTTTTTTTTTTTCTTTTTT	chr14	98972794	CTTCTTTTTT	CTTTTTTTTTTTCTTTTTT	47586.97	PASS	0	none	6.999999999999998e-5	0	54	6.999999999999998e-5
chr14-098972794-CTTCTTTTTT-CTTTTTTTTTTTTTCTTTTTT	chr14	98972794	CTTCTTTTTT	CTTTTTTTTTTTTTCTTTTTT	47586.97	PASS	0	none	8.9e-5	0	54	8.9e-5
chr14-098972794-CTTCTTTTTT-CTTTTTTTTTTTTTTCTTTTTT	chr14	98972794	CTTCTTTTTT	CTTTTTTTTTTTTTTCTTTTTT	47586.97	PASS	0	none	2.2899999999999996e-4	0	54	2.2899999999999996e-4
chr14-098972794-CTTCTTTTTT-CTTTTTTTTTTTTTTTCTTTTTT	chr14	98972794	CTTCTTTTTT	CTTTTTTTTTTTTTTTCTTTTTT	47586.97	PASS	0	none	8.9e-5	0	54	8.9e-5
chr14-098972794-CTTCTTTTTT-CTTTTTTTTTTTTTTTTCTTTTTT	chr14	98972794	CTTCTTTTTT	CTTTTTTTTTTTTTTTTCTTTTTT	47586.97	PASS	0	none	5.2999999999999994e-5	0	54	5.2999999999999994e-5
chr14-098972794-CTTCTTTTTT-CTTTTTTTTTTTTTTTTTCTTTTTT	chr14	98972794	CTTCTTTTTT	CTTTTTTTTTTTTTTTTTCTTTTTT	47586.97	PASS	0	none	1.47e-4	0	54	1.47e-4
chr14-098972794-CTTCTTTTTT-CTTTTTTTTTTTTTTTTTTCTTTTTT	chr14	98972794	CTTCTTTTTT	CTTTTTTTTTTTTTTTTTTCTTTTTT	47586.97	PASS	0	none	1.47e-4	0	54	1.47e-4
chr14-098972794-CTTCTTTTTT-CTTTTTTTTTTTTTTTTTTTCTTTTTT	chr14	98972794	CTTCTTTTTT	CTTTTTTTTTTTTTTTTTTTCTTTTTT	47586.97	PASS	0	none	3.8200000000000034e-4	0	54	3.8200000000000034e-4
chr14-098972794-CTTCTTTTTT-CTTTTTTTTTTTTTTTTTTTTCTTTTTT	chr14	98972794	CTTCTTTTTT	CTTTTTTTTTTTTTTTTTTTTCTTTTTT	47586.97	PASS	0	none	2.9400000000000004e-4	1	54	2.9400000000000004e-4
chr14-098972794-CTTCTTTTTT-CTTTTTTTTTTTTTTTTTTTTTCTTTTTT	chr14	98972794	CTTCTTTTTT	CTTTTTTTTTTTTTTTTTTTTTCTTTTTT	47586.97	PASS	0	none	1.88e-4	0	54	1.88e-4
chr14-098972794-CTTCTTTTTT-CTTTTTTTTTTTTTTTTTTTTTTCTTTTTT	chr14	98972794	CTTCTTTTTT	CTTTTTTTTTTTTTTTTTTTTTTCTTTTTT	47586.97	PASS	0	none	1.6699999999999994e-4	0	54	1.6699999999999994e-4
chr14-098972794-CTTCTTTTTT-CTTTTTTTTTTTTTTTTTTTTTTTCTTTTTT	chr14	98972794	CTTCTTTTTT	CTTTTTTTTTTTTTTTTTTTTTTTCTTTTTT	47586.97	PASS	0	none	1.0799999999999996e-4	0	54	1.0799999999999996e-4
chr14-098972794-CTTCTTTTTT-CTTTTTTTTTTTTTTTTTTTTTTTTCTTTTTT	chr14	98972794	CTTCTTTTTT	CTTTTTTTTTTTTTTTTTTTTTTTTCTTTTTT	47586.97	PASS	0	none	9e-6	0	54	9e-6
chr14-098972794-CTTCTTTTTT-CTTTTTTTTTTTTTTTTTTTTTTTTTCTTTTTT	chr14	98972794	CTTCTTTTTT	CTTTTTTTTTTTTTTTTTTTTTTTTTCTTTTTT	47586.97	PASS	0	none	5.2999999999999994e-5	0	54	5.2999999999999994e-5
chr14-098972794-CTTCTTTTTT-CTTTTTTTTTTTTTTTTTTTTTTTTTTCTTTTTT	chr14	98972794	CTTCTTTTTT	CTTTTTTTTTTTTTTTTTTTTTTTTTTCTTTTTT	47586.97	PASS	0	none	0	0	54	1e-6
chr14-098972794-CTTCTTTTTT-CTTTTTTTTTTTTTTTTTTTTTTTTTTTCTTTTTT	chr14	98972794	CTTCTTTTTT	CTTTTTTTTTTTTTTTTTTTTTTTTTTTCTTTTTT	47586.97	PASS	0	none	0	0	54	1e-6
chr14-098972794-CTTCTTTTTT-CTTTTTTTTTTTTTTTTTTTTTTTTTTTTCTTTTTT	chr14	98972794	CTTCTTTTTT	CTTTTTTTTTTTTTTTTTTTTTTTTTTTTCTTTTTT	47586.97	PASS	0	none	9e-6	0	54	9e-6
chr14-098972794-CTTCTTTTTT-CTTTTTTTTTTTTTTTTTTTTTTTTTTTTTTCTTTTTT	chr14	98972794	CTTCTTTTTT	CTTTTTTTTTTTTTTTTTTTTTTTTTTTTTTCTTTTTT	47586.97	PASS	0	none	0	0	54	1e-6
chr14-098972794-CTTCTTTTTT-CTTTTTTTTTTTTTTTTTTTTTTTTTTTTTTTTTTTTTTTCTTTTTT	chr14	98972794	CTTCTTTTTT	CTTTTTTTTTTTTTTTTTTTTTTTTTTTTTTTTTTTTTTTCTTTTTT	47586.97	PASS	0	none	0	0	54	1e-6
chr14-098972797-CTTTTTTTTTTTTT-*	chr14	98972797	CTTTTTTTTTTTTT	*	1135795	PASS	0	none	3.6999999999999985e-5	0	22	3.6999999999999985e-5
chr14-098972797-CTTTTTTTTTTTTT-C	chr14	98972797	CTTTTTTTTTTTTT	C	1135795	PASS	4.5932e-4	nfe	8.9e-5	0	22	4.5932e-4
chr14-098972797-CTTTTTTTTTTTTT-CT	chr14	98972797	CTTTTTTTTTTTTT	CT	1135795	PASS	0	none	5.2999999999999994e-5	0	22	5.2999999999999994e-5
chr14-098972797-CTTTTTTTTTTTTT-CTGTTTTTTTTTTTTTTTTTTTTTTTTT	chr14	98972797	CTTTTTTTTTTTTT	CTGTTTTTTTTTTTTTTTTTTTTTTTTT	1135795	PASS	0	none	0	0	22	1e-6
chr14-098972797-CTTTTTTTTTTTTT-CTGTTTTTTTTTTTTTTTTTTTTTTTTTTT	chr14	98972797	CTTTTTTTTTTTTT	CTGTTTTTTTTTTTTTTTTTTTTTTTTTTT	1135795	PASS	0	none	0	0	22	1e-6
chr14-098972797-CTTTTTTTTTTTTT-CTT	chr14	98972797	CTTTTTTTTTTTTT	CTT	1135795	PASS	0	none	2.720000000000003e-4	0	22	2.720000000000003e-4
chr14-098972797-CTTTTTTTTTTTTT-CTTT	chr14	98972797	CTTTTTTTTTTTTT	CTTT	1135795	PASS	0	none	0.00144399999999999	0	22	0.00144399999999999
chr14-098972797-CTTTTTTTTTTTTT-CTTTT	chr14	98972797	CTTTTTTTTTTTTT	CTTTT	1135795	PASS	0	none	8.190000000000003e-4	0	22	8.190000000000003e-4
chr14-098972797-CTTTTTTTTTTTTT-CTTTTT	chr14	98972797	CTTTTTTTTTTTTT	CTTTTT	1135795	PASS	0	none	0.002432	0	22	0.002432
chr14-098972797-CTTTTTTTTTTTTT-CTTTTTGTTTTTTTTTTTTTTTTTTTTTTTTTTTT	chr14	98972797	CTTTTTTTTTTTTT	CTTTTTGTTTTTTTTTTTTTTTTTTTTTTTTTTTT	1135795	PASS	0	none	0	0	22	1e-6
chr14-098972797-CTTTTTTTTTTTTT-CTTTTTT	chr14	98972797	CTTTTTTTTTTTTT	CTTTTTT	1135795	PASS	0	none	0.002407	0	22	0.002407
chr14-098972797-CTTTTTTTTTTTTT-CTTTTTTGTTTTTTTTTTTTTTT	chr14	98972797	CTTTTTTTTTTTTT	CTTTTTTGTTTTTTTTTTTTTTT	1135795	PASS	0	none	0	0	22	1e-6
chr14-098972797-CTTTTTTTTTTTTT-CTTTTTTGTTTTTTTTTTTTTTTTTTTTTT	chr14	98972797	CTTTTTTTTTTTTT	CTTTTTTGTTTTTTTTTTTTTTTTTTTTTT	1135795	PASS	0	none	0	0	22	1e-6
chr14-098972797-CTTTTTTTTTTTTT-CTTTTTTGTTTTTTTTTTTTTTTTTTTTTTT	chr14	98972797	CTTTTTTTTTTTTT	CTTTTTTGTTTTTTTTTTTTTTTTTTTTTTT	1135795	PASS	0	none	0	0	22	1e-6
chr14-098972797-CTTTTTTTTTTTTT-CTTTTTTT	chr14	98972797	CTTTTTTTTTTTTT	CTTTTTTT	1135795	PASS	0	none	0.006068	0	22	0.006068
chr14-098972797-CTTTTTTTTTTTTT-CTTTTTTTT	chr14	98972797	CTTTTTTTTTTTTT	CTTTTTTTT	1135795	PASS	0	none	0.01302899999999998	0	22	0.01302899999999998
chr14-098972797-CTTTTTTTTTTTTT-CTTTTTTTTCTTTTTTTTTTTTTT	chr14	98972797	CTTTTTTTTTTTTT	CTTTTTTTTCTTTTTTTTTTTTTT	1135795	PASS	0	none	0	0	22	1e-6
chr14-098972797-CTTTTTTTTTTTTT-CTTTTTTTTT	chr14	98972797	CTTTTTTTTTTTTT	CTTTTTTTTT	1135795	PASS	0	none	0.004965	0	22	0.004965
chr14-098972797-CTTTTTTTTTTTTT-CTTTTTTTTTT	chr14	98972797	CTTTTTTTTTTTTT	CTTTTTTTTTT	1135795	PASS	0	none	0.006892	0	22	0.006892
chr14-098972797-CTTTTTTTTTTTTT-CTTTTTTTTTTT	chr14	98972797	CTTTTTTTTTTTTT	CTTTTTTTTTTT	1135795	PASS	0	none	0.01357899999999999	0	22	0.01357899999999999
chr14-098972797-CTTTTTTTTTTTTT-CTTTTTTTTTTTT	chr14	98972797	CTTTTTTTTTTTTT	CTTTTTTTTTTTT	1135795	PASS	0	none	0.019934	1	22	0.019934
chr14-098972797-CTTTTTTTTTTTTT-CTTTTTTTTTTTTGTTTTTTTTTTTTTTTTTTTTTTTTT	chr14	98972797	CTTTTTTTTTTTTT	CTTTTTTTTTTTTGTTTTTTTTTTTTTTTTTTTTTTTTT	1135795	PASS	0	none	0	0	22	1e-6
chr14-098972797-CTTTTTTTTTTTTT-CTTTTTTTTTTTTTT	chr14	98972797	CTTTTTTTTTTTTT	CTTTTTTTTTTTTTT	1135795	PASS	0	none	0.04058400000000001	1	22	0.04058400000000001
chr14-098972797-CTTTTTTTTTTTTT-CTTTTTTTTTTTTTTT	chr14	98972797	CTTTTTTTTTTTTT	CTTTTTTTTTTTTTTT	1135795	PASS	0	none	0.01047099999999999	1	22	0.01047099999999999
chr14-098972797-CTTTTTTTTTTTTT-CTTTTTTTTTTTTTTTT	chr14	98972797	CTTTTTTTTTTTTT	CTTTTTTTTTTTTTTTT	1135795	PASS	0	none	0.002084	0	22	0.002084
chr14-098972797-CTTTTTTTTTTTTT-CTTTTTTTTTTTTTTTTT	chr14	98972797	CTTTTTTTTTTTTT	CTTTTTTTTTTTTTTTTT	1135795	PASS	0	none	6.780000000000002e-4	0	22	6.780000000000002e-4
chr14-098972797-CTTTTTTTTTTTTT-CTTTTTTTTTTTTTTTTTATTTTTTTTTTTTTTTTTTTTT	chr14	98972797	CTTTTTTTTTTTTT	CTTTTTTTTTTTTTTTTTATTTTTTTTTTTTTTTTTTTTT	1135795	PASS	0	none	0	0	22	1e-6
chr14-098972797-CTTTTTTTTTTTTT-CTTTTTTTTTTTTTTTTTT	chr14	98972797	CTTTTTTTTTTTTT	CTTTTTTTTTTTTTTTTTT	1135795	PASS	0	none	2.500000000000001e-4	0	22	2.500000000000001e-4
chr14-098972797-CTTTTTTTTTTTTT-CTTTTTTTTTTTTTTTTTTT	chr14	98972797	CTTTTTTTTTTTTT	CTTTTTTTTTTTTTTTTTTT	1135795	PASS	0	none	8.9e-5	0	22	8.9e-5
chr14-098972797-CTTTTTTTTTTTTT-CTTTTTTTTTTTTTTTTTTTGTTTTTTTTTTTTTTTTTTTTTT	chr14	98972797	CTTTTTTTTTTTTT	CTTTTTTTTTTTTTTTTTTTGTTTTTTTTTTTTTTTTTTTTTT	1135795	PASS	0	none	9e-6	0	22	9e-6
chr14-098972797-CTTTTTTTTTTTTT-CTTTTTTTTTTTTTTTTTTTT	chr14	98972797	CTTTTTTTTTTTTT	CTTTTTTTTTTTTTTTTTTTT	1135795	PASS	0	none	9e-6	0	22	9e-6
chr14-098972797-CTTTTTTTTTTTTT-CTTTTTTTTTTTTTTTTTTTTT	chr14	98972797	CTTTTTTTTTTTTT	CTTTTTTTTTTTTTTTTTTTTT	1135795	PASS	0	none	0.00132199999999999	0	22	0.00132199999999999
chr14-098972797-CTTTTTTTTTTTTT-CTTTTTTTTTTTTTTTTTTTTTT	chr14	98972797	CTTTTTTTTTTTTT	CTTTTTTTTTTTTTTTTTTTTTT	1135795	PASS	0	none	0.00181199999999999	0	22	0.00181199999999999
chr14-098972797-CTTTTTTTTTTTTT-CTTTTTTTTTTTTTTTTTTTTTTT	chr14	98972797	CTTTTTTTTTTTTT	CTTTTTTTTTTTTTTTTTTTTTTT	1135795	PASS	0	none	0.00193499999999999	0	22	0.00193499999999999
chr14-098972797-CTTTTTTTTTTTTT-CTTTTTTTTTTTTTTTTTTTTTTTT	chr14	98972797	CTTTTTTTTTTTTT	CTTTTTTTTTTTTTTTTTTTTTTTT	1135795	PASS	0	none	0.002133	0	22	0.002133
chr14-098972797-CTTTTTTTTTTTTT-CTTTTTTTTTTTTTTTTTTTTTTTTT	chr14	98972797	CTTTTTTTTTTTTT	CTTTTTTTTTTTTTTTTTTTTTTTTT	1135795	PASS	0	none	0.002457	0	22	0.002457
chr14-098972797-CTTTTTTTTTTTTT-CTTTTTTTTTTTTTTTTTTTTTTTTTT	chr14	98972797	CTTTTTTTTTTTTT	CTTTTTTTTTTTTTTTTTTTTTTTTTT	1135795	PASS	0	none	0.003615	0	22	0.003615
chr14-098972797-CTTTTTTTTTTTTT-CTTTTTTTTTTTTTTTTTTTTTTTTTTT	chr14	98972797	CTTTTTTTTTTTTT	CTTTTTTTTTTTTTTTTTTTTTTTTTTT	1135795	PASS	0	none	0.004709	0	22	0.004709
chr14-098972797-CTTTTTTTTTTTTT-CTTTTTTTTTTTTTTTTTTTTTTTTTTTT	chr14	98972797	CTTTTTTTTTTTTT	CTTTTTTTTTTTTTTTTTTTTTTTTTTTT	1135795	PASS	0	none	0.003818	2	22	0.003818
chr14-098972797-CTTTTTTTTTTTTT-CTTTTTTTTTTTTTTTTTTTTTTTTTTTTT	chr14	98972797	CTTTTTTTTTTTTT	CTTTTTTTTTTTTTTTTTTTTTTTTTTTTT	1135795	PASS	0	none	0.003869	0	22	0.003869
chr14-098972797-CTTTTTTTTTTTTT-CTTTTTTTTTTTTTTTTTTTTTTTTTTTTTT	chr14	98972797	CTTTTTTTTTTTTT	CTTTTTTTTTTTTTTTTTTTTTTTTTTTTTT	1135795	PASS	0	none	0.002883	0	22	0.002883
chr14-098972797-CTTTTTTTTTTTTT-CTTTTTTTTTTTTTTTTTTTTTTTTTTTTTTT	chr14	98972797	CTTTTTTTTTTTTT	CTTTTTTTTTTTTTTTTTTTTTTTTTTTTTTT	1135795	PASS	0	none	0.002607	0	22	0.002607
chr14-098972797-CTTTTTTTTTTTTT-CTTTTTTTTTTTTTTTTTTTTTTTTTTTTTTTT	chr14	98972797	CTTTTTTTTTTTTT	CTTTTTTTTTTTTTTTTTTTTTTTTTTTTTTTT	1135795	PASS	0	none	0.00173799999999999	0	22	0.00173799999999999
chr14-098972797-CTTTTTTTTTTTTT-CTTTTTTTTTTTTTTTTTTTTTTTTTTTTTTTTT	chr14	98972797	CTTTTTTTTTTTTT	CTTTTTTTTTTTTTTTTTTTTTTTTTTTTTTTTT	1135795	PASS	0	none	7.720000000000004e-4	0	22	7.720000000000004e-4
chr14-098972797-CTTTTTTTTTTTTT-CTTTTTTTTTTTTTTTTTTTTTTTTTTTTTTTTTT	chr14	98972797	CTTTTTTTTTTTTT	CTTTTTTTTTTTTTTTTTTTTTTTTTTTTTTTTTT	1135795	PASS	0	none	7.480000000000004e-4	0	22	7.480000000000004e-4
chr14-098972797-CTTTTTTTTTTTTT-CTTTTTTTTTTTTTTTTTTTTTTTTTTTTTTTTTTT	chr14	98972797	CTTTTTTTTTTTTT	CTTTTTTTTTTTTTTTTTTTTTTTTTTTTTTTTTTT	1135795	PASS	0	none	2.93e-4	0	22	2.93e-4
chr14-098972797-CTTTTTTTTTTTTT-CTTTTTTTTTTTTTTTTTTTTTTTTTTTTTTTTTTTT	chr14	98972797	CTTTTTTTTTTTTT	CTTTTTTTTTTTTTTTTTTTTTTTTTTTTTTTTTTTT	1135795	PASS	0	none	2.08e-4	0	22	2.08e-4
chr14-098972797-CTTTTTTTTTTTTT-CTTTTTTTTTTTTTTTTTTTTTTTTTTTTTTTTTTTTT	chr14	98972797	CTTTTTTTTTTTTT	CTTTTTTTTTTTTTTTTTTTTTTTTTTTTTTTTTTTTT	1135795	PASS	0	none	1.47e-4	0	22	1.47e-4
chr14-098972797-CTTTTTTTTTTTTT-CTTTTTTTTTTTTTTTTTTTTTTTTTTTTTTTTTTTTTT	chr14	98972797	CTTTTTTTTTTTTT	CTTTTTTTTTTTTTTTTTTTTTTTTTTTTTTTTTTTTTT	1135795	PASS	0	none	6.999999999999998e-5	0	22	6.999999999999998e-5
chr14-098972797-CTTTTTTTTTTTTT-CTTTTTTTTTTTTTTTTTTTTTTTTTTTTTTTTTTTTTTT	chr14	98972797	CTTTTTTTTTTTTT	CTTTTTTTTTTTTTTTTTTTTTTTTTTTTTTTTTTTTTTT	1135795	PASS	0	none	3.6999999999999985e-5	0	22	3.6999999999999985e-5
chr14-098972797-CTTTTTTTTTTTTT-CTTTTTTTTTTTTTTTTTTTTTTTTTTTTTTTTTTTTTTTT	chr14	98972797	CTTTTTTTTTTTTT	CTTTTTTTTTTTTTTTTTTTTTTTTTTTTTTTTTTTTTTTT	1135795	PASS	0	none	5.2999999999999994e-5	0	22	5.2999999999999994e-5
chr14-098972797-CTTTTTTTTTTTTT-CTTTTTTTTTTTTTTTTTTTTTTTTTTTTTTTTTTTTTTTTT	chr14	98972797	CTTTTTTTTTTTTT	CTTTTTTTTTTTTTTTTTTTTTTTTTTTTTTTTTTTTTTTTT	1135795	PASS	0	none	5.2999999999999994e-5	0	22	5.2999999999999994e-5
chr14-098972797-CTTTTTTTTTTTTT-CTTTTTTTTTTTTTTTTTTTTTTTTTTTTTTTTTTTTTTTTTT	chr14	98972797	CTTTTTTTTTTTTT	CTTTTTTTTTTTTTTTTTTTTTTTTTTTTTTTTTTTTTTTTTT	1135795	PASS	0	none	2.2000000000000003e-5	0	22	2.2000000000000003e-5
chr14-098972797-CTTTTTTTTTTTTT-CTTTTTTTTTTTTTTTTTTTTTTTTTTTTTTTTTTTTTTTTTTTT	chr14	98972797	CTTTTTTTTTTTTT	CTTTTTTTTTTTTTTTTTTTTTTTTTTTTTTTTTTTTTTTTTTTT	1135795	PASS	0	none	9e-6	0	22	9e-6
chr14-098972797-CTTTTTTTTTTTTT-CTTTTTTTTTTTTTTTTTTTTTTTTTTTTTTTTTTTTTTTTTTTTTTT	chr14	98972797	CTTTTTTTTTTTTT	CTTTTTTTTTTTTTTTTTTTTTTTTTTTTTTTTTTTTTTTTTTTTTTT	1135795	PASS	0	none	9e-6	0	22	9e-6
chr14-098972797-CTTTTTTTTTTTTT-CTTTTTTTTTTTTTTTTTTTTTTTTTTTTTTTTTTTTTTTTTTTTTTTTT	chr14	98972797	CTTTTTTTTTTTTT	CTTTTTTTTTTTTTTTTTTTTTTTTTTTTTTTTTTTTTTTTTTTTTTTTT	1135795	PASS	0	none	9e-6	0	22	9e-6
chr14-098972797-CTTTTTTTTTTTTT-CTTTTTTTTTTTTTTTTTTTTTTTTTTTTTTTTTTTTTTTTTTTTTTTTTTT	chr14	98972797	CTTTTTTTTTTTTT	CTTTTTTTTTTTTTTTTTTTTTTTTTTTTTTTTTTTTTTTTTTTTTTTTTTT	1135795	PASS	0	none	3.6999999999999985e-5	0	22	3.6999999999999985e-5
chr14-098972797-CTTTTTTTTTTTTT-CTTTTTTTTTTTTTTTTTTTTTTTTTTTTTTTTTTTTTTTTTTTTTTTTTTTT	chr14	98972797	CTTTTTTTTTTTTT	CTTTTTTTTTTTTTTTTTTTTTTTTTTTTTTTTTTTTTTTTTTTTTTTTTTTT	1135795	PASS	0	none	0	0	22	1e-6
chr14-098972797-CTTTTTTTTTTTTT-CTTTTTTTTTTTTTTTTTTTTTTTTTTTTTTTTTTTTTTTTTTTTTTTTTTTTT	chr14	98972797	CTTTTTTTTTTTTT	CTTTTTTTTTTTTTTTTTTTTTTTTTTTTTTTTTTTTTTTTTTTTTTTTTTTTT	1135795	PASS	0	none	2.2000000000000003e-5	0	22	2.2000000000000003e-5
chr14-098972797-CTTTTTTTTTTTTT-CTTTTTTTTTTTTTTTTTTTTTTTTTTTTTTTTTTTTTTTTTTTTTTTTTTTTTT	chr14	98972797	CTTTTTTTTTTTTT	CTTTTTTTTTTTTTTTTTTTTTTTTTTTTTTTTTTTTTTTTTTTTTTTTTTTTTT	1135795	PASS	0	none	9e-6	0	22	9e-6
chr14-098972797-CTTTTTTTTTTTTT-CTTTTTTTTTTTTTTTTTTTTTTTTTTTTTTTTTTTTTTTTTTTTTTTTTTTTTTT	chr14	98972797	CTTTTTTTTTTTTT	CTTTTTTTTTTTTTTTTTTTTTTTTTTTTTTTTTTTTTTTTTTTTTTTTTTTTTTT	1135795	PASS	0	none	8.9e-5	0	22	8.9e-5
chr14-098972797-CTTTTTTTTTTTTT-CTTTTTTTTTTTTTTTTTTTTTTTTTTTTTTTTTTTTTTTTTTTTTTTTTTTTTTTT	chr14	98972797	CTTTTTTTTTTTTT	CTTTTTTTTTTTTTTTTTTTTTTTTTTTTTTTTTTTTTTTTTTTTTTTTTTTTTTTT	1135795	PASS	0	none	0	0	22	1e-6
chr14-098972797-CTTTTTTTTTTTTT-CTTTTTTTTTTTTTTTTTTTTTTTTTTTTTTTTTTTTTTTTTTTTTTTTTTTTTTTTT	chr14	98972797	CTTTTTTTTTTTTT	CTTTTTTTTTTTTTTTTTTTTTTTTTTTTTTTTTTTTTTTTTTTTTTTTTTTTTTTTT	1135795	PASS	0	none	9e-6	0	22	9e-6
chr14-098972797-CTTTTTTTTTTTTT-CTTTTTTTTTTTTTTTTTTTTTTTTTTTTTTTTTTTTTTTTTTTTTTTTTTTTTTTTTT	chr14	98972797	CTTTTTTTTTTTTT	CTTTTTTTTTTTTTTTTTTTTTTTTTTTTTTTTTTTTTTTTTTTTTTTTTTTTTTTTTT	1135795	PASS	0	none	3.6999999999999985e-5	0	22	3.6999999999999985e-5
chr14-098972797-CTTTTTTTTTTTTT-CTTTTTTTTTTTTTTTTTTTTTTTTTTTTTTTTTTTTTTTTTTTTTTTTTTTTTTTTTTTTT	chr14	98972797	CTTTTTTTTTTTTT	CTTTTTTTTTTTTTTTTTTTTTTTTTTTTTTTTTTTTTTTTTTTTTTTTTTTTTTTTTTTTT	1135795	PASS	0	none	9e-6	0	22	9e-6
chr14-098972797-CTTTTTTTTTTTTT-TTTTTTTTTTTTTT	chr14	98972797	CTTTTTTTTTTTTT	TTTTTTTTTTTTTT	1135795	PASS	0	none	0.005811	1	22	0.005811
chr14-098972799-T-*	chr14	98972799	T	*	398	VQSRTrancheINDEL99.50to99.90	0	none	0.05271900000000001	0	80	0.05271900000000001
chr14-098972799-T-G	chr14	98972799	T	G	398	VQSRTrancheINDEL99.50to99.90	0	none	0	0	80	1e-6
chr14-098972799-T-TTTTTTTTTTTTTTTTTTTTTTTG	chr14	98972799	T	TTTTTTTTTTTTTTTTTTTTTTTG	398	VQSRTrancheINDEL99.50to99.90	0	none	9e-6	0	80	9e-6
chr14-098973206-A-G	chr14	98973206	A	G	65852873	PASS	0.95994	nfe	0.9435240000000004	126	134	0.95994
chr14-098973311-G-A	chr14	98973311	G	A	25070301	PASS	0.58622	amr	0.5158880000000007	67	134	0.58622
chr14-098973335-G-A	chr14	98973335	G	A	14662	PASS	0.0013501	afr	1.88e-4	1	134	0.0013501
chr14-098973374-C-T	chr14	98973374	C	T	3635862	PASS	0.38256	afr	0.07846300000000002	6	134	0.38256
chr14-098973497-A-T	chr14	98973497	A	T	34709834	PASS	0.96072	nfe	0.9446620000000006	126	134	0.96072
chr14-099170575-GA-G	chr14	99170575	GA	G	1518.97	VQSRTrancheINDEL95.00to96.00	6.1188e-4	nfe	3.3700000000000044e-4	0	0	6.1188e-4
chr14-099170575-GA-GAA	chr14	99170575	GA	GAA	1518.97	VQSRTrancheINDEL95.00to96.00	0	none	7.240000000000005e-4	0	0	7.240000000000005e-4
chr14-099173577-TA-AA	chr14	99173577	TA	AA	145010	PASS	0	none	9e-6	0	0	9e-6
chr14-099173577-TA-T	chr14	99173577	TA	T	145010	PASS	1.1422e-4	nfe	2.2000000000000003e-5	0	0	1.1422e-4
chr14-099173577-TA-TAA	chr14	99173577	TA	TAA	145010	PASS	0	none	0.03782300000000001	0	0	0.03782300000000001
chr14-099173577-TA-TAAA	chr14	99173577	TA	TAAA	145010	PASS	0	none	0.003385	0	0	0.003385
chr14-099173577-TA-TAAAA	chr14	99173577	TA	TAAAA	145010	PASS	0	none	1.27e-4	0	0	1.27e-4
chr14-099173577-TA-TTAA	chr14	99173577	TA	TTAA	145010	PASS	0	none	3.6999999999999985e-5	0	0	3.6999999999999985e-5
chr14-099173798-A-C	chr14	99173798	A	C	449	VQSRTrancheSNP99.80to99.90	8.263e-5	nfe	4.0400000000000006e-4	1	20	4.0400000000000006e-4
chr14-099173805-TA-T	chr14	99173805	TA	T	123888.97	VQSRTrancheINDEL95.00to96.00	0.0047292	nfe	0.01408099999999998	0	36	0.01408099999999998
chr14-099173805-TA-TAA	chr14	99173805	TA	TAA	123888.97	VQSRTrancheINDEL95.00to96.00	0	none	0.04487800000000001	0	36	0.04487800000000001
chr14-099173805-TA-TAAA	chr14	99173805	TA	TAAA	123888.97	VQSRTrancheINDEL95.00to96.00	0	none	4.260000000000005e-4	0	36	4.260000000000005e-4
chr14-099173805-TA-TAAAA	chr14	99173805	TA	TAAAA	123888.97	VQSRTrancheINDEL95.00to96.00	0	none	2.2000000000000003e-5	0	36	2.2000000000000003e-5
chr14-099174054-G-A	chr14	99174054	G	A	2217	PASS	1.21e-5	nfe	9e-6	1	134	1.21e-5
chr14-099174568-G-A	chr14	99174568	G	A	2714161	PASS	0.072204	mid	0.05543400000000001	15	130	0.072204
chr14-099174901-C-T	chr14	99174901	C	T	3460	PASS	0.0011009	nfe	2.93e-4	0	0	0.0011009
chr14-099175138-G-A	chr14	99175138	G	A	13468	PASS	7.869e-5	afr	7.099999999999998e-5	1	134	7.869e-5
chr14-099175206-GCTCCTC-G	chr14	99175206	GCTCCTC	G	3745453.97	ExcessHet	4.8625e-4	amr	7.099999999999998e-5	0	134	4.8625e-4
chr14-099175206-GCTCCTC-GCTC	chr14	99175206	GCTCCTC	GCTC	3745453.97	ExcessHet	0	none	0.29535299999999964	24	134	0.29535299999999964
chr14-099175206-GCTCCTC-GCTCCTCCTC	chr14	99175206	GCTCCTC	GCTCCTCCTC	3745453.97	ExcessHet	0	none	0.00103599999999999	0	134	0.00103599999999999
chr14-099175206-GCTCCTC-GCTCCTCCTCCTC	chr14	99175206	GCTCCTC	GCTCCTCCTCCTC	3745453.97	ExcessHet	0	none	5.2999999999999994e-5	0	134	5.2999999999999994e-5
chr14-099175209-C-*	chr14	99175209	C	*	34	PASS	0	none	0.2953219999999997	24	110	0.2953219999999997
chr14-099175209-C-A	chr14	99175209	C	A	34	PASS	0	none	0	0	110	1e-6
chr14-099176023-C-G	chr14	99176023	C	G	9008394	PASS	0.37601	amr	0.20447	29	134	0.37601
chr14-099176310-T-A	chr14	99176310	T	A	10700018	PASS	0.57775	nfe	0.5232180000000006	79	132	0.57775
chr14-099231328-G-A	chr14	99231328	G	A	298449	PASS	0.012193	nfe	0.00990199999999998	1	134	0.012193
chr14-099231442-G-A	chr14	99231442	G	A	26502	PASS	0.0020372	nfe	6.570000000000002e-4	1	134	0.0020372
chr14-099231598-T-G	chr14	99231598	T	G	73589	ExcessHet	0.11593	eas	0.03898700000000001	28	72	0.11593
chr14-099231648-T-G	chr14	99231648	T	G	401596	PASS	0.047601	sas	0.016458	1	130	0.047601
chr14-099231653-A-G	chr14	99231653	A	G	397650	PASS	0.047525	sas	0.016483	1	128	0.047525
chr14-099271298-GCGCCGCTGCCGCCGCTGCCGCCGCCGCCGC-*	chr14	99271298	GCGCCGCTGCCGCCGCTGCCGCCGCCGCCGC	*	242993.97	VQSRTrancheINDEL95.00to96.00	0	none	5.39e-4	0	16	5.39e-4
chr14-099271298-GCGCCGCTGCCGCCGCTGCCGCCGCCGCCGC-G	chr14	99271298	GCGCCGCTGCCGCCGCTGCCGCCGCCGCCGC	G	242993.97	VQSRTrancheINDEL95.00to96.00	0.0024471	eas	3.6999999999999985e-5	0	16	0.0024471
chr14-099271298-GCGCCGCTGCCGCCGCTGCCGCCGCCGCCGC-GCGCCACTGCCGCCGCTGCCGCCGCTGCCGCCGCCGCCGC	chr14	99271298	GCGCCGCTGCCGCCGCTGCCGCCGCCGCCGC	GCGCCACTGCCGCCGCTGCCGCCGCTGCCGCCGCCGCCGC	242993.97	VQSRTrancheINDEL95.00to96.00	0	none	0	0	16	1e-6
chr14-099271298-GCGCCGCTGCCGCCGCTGCCGCCGCCGCCGC-GCGCCGCCGC	chr14	99271298	GCGCCGCTGCCGCCGCTGCCGCCGCCGCCGC	GCGCCGCCGC	242993.97	VQSRTrancheINDEL95.00to96.00	0	none	9e-6	0	16	9e-6
chr14-099271298-GCGCCGCTGCCGCCGCTGCCGCCGCCGCCGC-GCGCCGCTACCGCCGCTGCCGCCGCTGCCGCCGCCGCCGC	chr14	99271298	GCGCCGCTGCCGCCGCTGCCGCCGCCGCCGC	GCGCCGCTACCGCCGCTGCCGCCGCTGCCGCCGCCGCCGC	242993.97	VQSRTrancheINDEL95.00to96.00	0	none	0	0	16	1e-6
chr14-099271298-GCGCCGCTGCCGCCGCTGCCGCCGCCGCCGC-GCGCCGCTGCCGCCGCCGCCGC	chr14	99271298	GCGCCGCTGCCGCCGCTGCCGCCGCCGCCGC	GCGCCGCTGCCGCCGCCGCCGC	242993.97	VQSRTrancheINDEL95.00to96.00	0	none	0.003488	0	16	0.003488
chr14-099271298-GCGCCGCTGCCGCCGCTGCCGCCGCCGCCGC-GCGCCGCTGCCGCCGCTGCCGCCGCTGCCGCCGCCGCCGC	chr14	99271298	GCGCCGCTGCCGCCGCTGCCGCCGCCGCCGC	GCGCCGCTGCCGCCGCTGCCGCCGCTGCCGCCGCCGCCGC	242993.97	VQSRTrancheINDEL95.00to96.00	0	none	0.049566	0	16	0.049566
chr14-099271298-GCGCCGCTGCCGCCGCTGCCGCCGCCGCCGC-GCGCCGCTGCCGCCGCTGCCGCCGCTGCCGCCGCTGCCGCCGCCGCCGC	chr14	99271298	GCGCCGCTGCCGCCGCTGCCGCCGCCGCCGC	GCGCCGCTGCCGCCGCTGCCGCCGCTGCCGCCGCTGCCGCCGCCGCCGC	242993.97	VQSRTrancheINDEL95.00to96.00	0	none	9e-6	0	16	9e-6
chr14-099271298-GCGCCGCTGCCGCCGCTGCCGCCGCCGCCGC-GCTGCCGCCGCTGCCGCCGCTGCCGCCGCCGCCGC	chr14	99271298	GCGCCGCTGCCGCCGCTGCCGCCGCCGCCGC	GCTGCCGCCGCTGCCGCCGCTGCCGCCGCCGCCGC	242993.97	VQSRTrancheINDEL95.00to96.00	0	none	0	0	16	1e-6
chr14-099271323-C-*	chr14	99271323	C	*	7798	PASS	0	none	0.00110399999999999	0	4	0.00110399999999999
chr14-099271323-C-T	chr14	99271323	C	T	7798	PASS	0.0038012	nfe	0.00331	0	4	0.0038012
chr14-099271515-CAAA-AAAA	chr14	99271515	CAAA	AAAA	187096	PASS	0	none	6.999999999999998e-5	0	0	6.999999999999998e-5
chr14-099271515-CAAA-C	chr14	99271515	CAAA	C	187096	PASS	0	none	1.0699999999999996e-4	0	0	1.0699999999999996e-4
chr14-099271515-CAAA-CA	chr14	99271515	CAAA	CA	187096	PASS	0	none	5.620000000000005e-4	0	0	5.620000000000005e-4
chr14-099271515-CAAA-CAA	chr14	99271515	CAAA	CAA	187096	PASS	0	none	0.004885	0	0	0.004885
chr14-099271515-CAAA-CAAAA	chr14	99271515	CAAA	CAAAA	187096	PASS	0	none	0.04861000000000001	0	0	0.04861000000000001
chr14-099271515-CAAA-CAAAAA	chr14	99271515	CAAA	CAAAAA	187096	PASS	0	none	0.01881600000000002	0	0	0.01881600000000002
chr14-099271515-CAAA-CAAAAAA	chr14	99271515	CAAA	CAAAAAA	187096	PASS	0	none	0.002982	0	0	0.002982
chr14-099271515-CAAA-CAAAAAAA	chr14	99271515	CAAA	CAAAAAAA	187096	PASS	0	none	4.03e-4	0	0	4.03e-4
chr14-099271515-CAAA-CAAAAAAAA	chr14	99271515	CAAA	CAAAAAAAA	187096	PASS	0	none	9e-6	0	0	9e-6
chr14-099398633-C-T	chr14	99398633	C	T	448949	PASS	0.13914	afr	0.01375099999999999	1	134	0.13914
chr14-099399195-C-T	chr14	99399195	C	T	360048	PASS	0.13853	afr	0.01393499999999999	1	134	0.13853
chr14-099399982-C-T	chr14	99399982	C	T	615238	PASS	0.12188	eas	0.06354	8	132	0.12188
chr14-099400031-G-A	chr14	99400031	G	A	130068	PASS	0.11852	afr	0.00922399999999998	1	134	0.11852
chr14-099404097-T-C	chr14	99404097	T	C	122636	PASS	0.13609	afr	0.01369799999999999	1	134	0.13609
chr14-099404199-A-T	chr14	99404199	A	T	219525	PASS	0.13897	afr	0.01385599999999999	1	134	0.13897
chr14-099404235-A-G	chr14	99404235	A	G	265350	PASS	0.13894	afr	0.01385599999999999	1	134	0.13894
chr14-099405475-T-G	chr14	99405475	T	G	5663296	PASS	0.59128	amr	0.43701399999999985	51	134	0.59128
chr14-099406420-T-C	chr14	99406420	T	C	49278	PASS	0.005634	nfe	0.002791	1	134	0.005634
chr14-099406654-C-T	chr14	99406654	C	T	114139	PASS	0.077015	afr	0.006215	1	134	0.077015
chr14-099409719-TGG-T	chr14	99409719	TGG	T	24128.97	PASS	0	none	0	0	0	1e-6
chr14-099409719-TGG-TG	chr14	99409719	TGG	TG	24128.97	PASS	0	none	0.01163699999999999	0	0	0.01163699999999999
chr14-099409719-TGG-TGGG	chr14	99409719	TGG	TGGG	24128.97	PASS	0	none	0.003108	0	0	0.003108
chr14-099409719-TGG-TGGGG	chr14	99409719	TGG	TGGGG	24128.97	PASS	0	none	1.47e-4	0	0	1.47e-4
chr14-099409720-G-*	chr14	99409720	G	*	103	PASS	0	none	0.01166299999999999	0	0	0.01166299999999999
chr14-099409720-G-C	chr14	99409720	G	C	103	PASS	0	none	2.2000000000000003e-5	0	0	2.2000000000000003e-5
chr14-099409879-G-A	chr14	99409879	G	A	870324	PASS	0.48485	eas	0.25201999999999947	28	82	0.48485
chr14-099409930-C-T	chr14	99409930	C	T	16740	PASS	0.0051962	nfe	0.002866	2	126	0.0051962
chr14-099410168-A-G	chr14	99410168	A	G	9563583	PASS	0.63875	amr	0.47363299999999936	54	134	0.63875
chr14-099410398-G-A	chr14	99410398	G	A	1111	PASS	2.855e-4	nfe	3.6999999999999985e-5	1	128	2.855e-4
chr14-099412837-T-C	chr14	99412837	T	C	95375	PASS	0.090649	afr	0.007561	1	134	0.090649
chr14-099412918-G-C	chr14	99412918	G	C	751	PASS	2.24e-6	nfe	0	1	134	2.24e-6
chr14-099413801-T-C	chr14	99413801	T	C	1601	PASS	1.56e-5	nfe	2.2000000000000003e-5	1	134	2.2000000000000003e-5
chr14-099458642-TAA-T	chr14	99458642	TAA	T	10368408.97	PASS	0.59473	amr	0.4085159999999995	51	134	0.59473
chr14-099461052-C-T	chr14	99461052	C	T	91307	PASS	0.014928	nfe	0.00865199999999998	3	134	0.014928
chr14-099461475-A-G	chr14	99461475	A	G	4535	PASS	9.036e-4	nfe	1.88e-4	1	134	9.036e-4
chr14-099463464-G-A	chr14	99463464	G	A	10253499	PASS	0.61145	amr	0.4204929999999997	51	134	0.61145
chr14-099463705-C-T	chr14	99463705	C	T	82553	PASS	0.045033	sas	0.00588	1	134	0.045033
chr14-099465571-G-A	chr14	99465571	G	A	79491	PASS	0.020732	sas	0.007794	2	132	0.020732
chr14-099465858-G-T	chr14	99465858	G	T	3100	PASS	1.4389e-4	nfe	1.0799999999999996e-4	1	134	1.4389e-4
chr14-099481613-C-T	chr14	99481613	C	T	22307	PASS	0.0083699	nfe	0.002015	2	126	0.0083699
chr14-099494870-C-T	chr14	99494870	C	T	131538	PASS	0.70071	nfe	0.08699500000000002	0	0	0.70071
chr14-099494905-C-T	chr14	99494905	C	T	67947	PASS	0.23727	nfe	0.04294800000000001	0	0	0.23727
chr14-099495269-CT-AT	chr14	99495269	CT	AT	5975	PASS	0	none	0	0	88	1e-6
chr14-099495269-CT-C	chr14	99495269	CT	C	5975	PASS	0.0013843	nfe	0.00178999999999999	0	88	0.00178999999999999
chr14-099495269-CT-CTT	chr14	99495269	CT	CTT	5975	PASS	0	none	0.002387	0	88	0.002387
chr14-099495269-CT-CTTTTTTTTTT	chr14	99495269	CT	CTTTTTTTTTT	5975	PASS	0	none	0	0	88	1e-6
chr14-099495493-T-C	chr14	99495493	T	C	8809386	PASS	0.58913	nfe	0.5288750000000008	83	134	0.58913
chr14-099500191-G-*	chr14	99500191	G	*	20273	PASS	0	none	2.720000000000003e-4	0	0	2.720000000000003e-4
chr14-099500191-G-A	chr14	99500191	G	A	20273	PASS	0.036443	nfe	0.00830899999999999	0	0	0.036443
chr14-099500488-CAT-C	chr14	99500488	CAT	C	37345.97	PASS	0.0096252	nfe	0.004565	1	100	0.0096252
chr14-099500490-T-*	chr14	99500490	T	*	206	PASS	0	none	0.004565	1	100	0.004565
chr14-099500490-T-C	chr14	99500490	T	C	206	PASS	1.126e-5	nfe	9e-6	0	100	1.126e-5
chr14-099500538-ATT-A	chr14	99500538	ATT	A	21133.97	PASS	0	none	0	0	126	1e-6
chr14-099500538-ATT-AT	chr14	99500538	ATT	AT	21133.97	PASS	0	none	0.01406299999999998	4	126	0.01406299999999998
chr14-099500538-ATT-ATTT	chr14	99500538	ATT	ATTT	21133.97	PASS	0	none	0.002539	1	126	0.002539
chr14-099500538-ATT-ATTTT	chr14	99500538	ATT	ATTTT	21133.97	PASS	0	none	0	0	126	1e-6
chr14-099500539-T-*	chr14	99500539	T	*	405	PASS	0	none	0.01407999999999998	4	102	0.01407999999999998
chr14-099500539-T-C	chr14	99500539	T	C	405	PASS	2.958e-5	nfe	9e-6	0	102	2.958e-5
chr14-099501659-G-A	chr14	99501659	G	A	7995321	PASS	0.99596	nfe	0.9049120000000004	134	134	0.99596
chr14-099501659-G-C	chr14	99501659	G	C	7995321	PASS	0	none	9e-6	0	134	9e-6
chr14-099502040-C-G	chr14	99502040	C	G	3290864	PASS	0	none	9e-6	0	132	9e-6
chr14-099502040-C-T	chr14	99502040	C	T	3290864	PASS	0.57085	amr	0.4174689999999997	51	132	0.57085
chr14-099502064-CTT-C	chr14	99502064	CTT	C	4931242.97	PASS	0.55523	amr	0.40083799999999936	50	134	0.55523
chr14-099502065-TTG-*	chr14	99502065	TTG	*	42.97	PASS	0	none	0.40083799999999936	50	134	0.40083799999999936
chr14-099502065-TTG-T	chr14	99502065	TTG	T	42.97	PASS	0	none	0	0	134	1e-6
chr14-099502142-A-G	chr14	99502142	A	G	86670	PASS	0.073141	afr	0.006318	1	134	0.073141
chr14-099502684-A-G	chr14	99502684	A	G	14092	PASS	2.3797e-4	mid	1.47e-4	1	134	2.3797e-4
chr14-099502830-C-T	chr14	99502830	C	T	9187	PASS	9.794e-5	sas	7.099999999999998e-5	1	134	9.794e-5
chr14-099504007-G-*	chr14	99504007	G	*	155031	PASS	0	none	2.2899999999999996e-4	0	22	2.2899999999999996e-4
chr14-099504007-G-A	chr14	99504007	G	A	155031	PASS	0.033296	sas	0.02159300000000001	1	22	0.033296
chr14-099504007-G-C	chr14	99504007	G	C	155031	PASS	0.0010385	sas	0	0	22	0.0010385
chr14-099504007-G-T	chr14	99504007	G	T	155031	PASS	0.0035317	eas	1.47e-4	0	22	0.0035317
chr14-099504451-ATTT-A	chr14	99504451	ATTT	A	69157	PASS	0	none	8.9e-5	0	0	8.9e-5
chr14-099504451-ATTT-AT	chr14	99504451	ATTT	AT	69157	PASS	0	none	8.420000000000002e-4	0	0	8.420000000000002e-4
chr14-099504451-ATTT-ATT	chr14	99504451	ATTT	ATT	69157	PASS	0	none	0.006759	0	0	0.006759
chr14-099504451-ATTT-ATTTT	chr14	99504451	ATTT	ATTTT	69157	PASS	0	none	0.04252300000000002	0	0	0.04252300000000002
chr14-099504451-ATTT-ATTTTT	chr14	99504451	ATTT	ATTTTT	69157	PASS	0	none	0.005268	0	0	0.005268
chr14-099504451-ATTT-ATTTTTT	chr14	99504451	ATTT	ATTTTTT	69157	PASS	0	none	4.710000000000004e-4	0	0	4.710000000000004e-4
chr14-099504451-ATTT-ATTTTTTT	chr14	99504451	ATTT	ATTTTTTT	69157	PASS	0	none	3.6999999999999985e-5	0	0	3.6999999999999985e-5
chr14-099504451-ATTT-TTTT	chr14	99504451	ATTT	TTTT	69157	PASS	0	none	1.0699999999999996e-4	0	0	1.0699999999999996e-4
chr14-099506754-C-T	chr14	99506754	C	T	4047	PASS	0.001555	amr	3.590000000000004e-4	0	12	0.001555
chr14-099507545-G-A	chr14	99507545	G	A	946	PASS	4.783e-5	nfe	8.9e-5	0	0	8.9e-5
chr14-099509877-G-A	chr14	99509877	G	A	35691	PASS	0.0076942	nfe	0.003575	1	134	0.0076942
chr14-099509944-T-C	chr14	99509944	T	C	102724	PASS	0.081104	afr	0.006421	1	134	0.081104
chr14-099510250-C-*	chr14	99510250	C	*	25800.97	VQSRTrancheINDEL99.95to100.00	0	none	3.6999999999999985e-5	0	126	3.6999999999999985e-5
chr14-099510250-C-CG	chr14	99510250	C	CG	25800.97	VQSRTrancheINDEL99.95to100.00	0.0021464	amr	0.00935299999999999	4	126	0.00935299999999999
chr14-099510253-C-*	chr14	99510253	C	*	1847	PASS	0	none	2.2000000000000003e-5	0	94	2.2000000000000003e-5
chr14-099510253-C-G	chr14	99510253	C	G	1847	PASS	2.0726e-4	amr	5.640000000000005e-4	1	94	5.640000000000005e-4
chr14-099510256-ACCCGGCCCCTGTGCACCAGCCACCGCCGCTGCCACACCGGC-*	chr14	99510256	ACCCGGCCCCTGTGCACCAGCCACCGCCGCTGCCACACCGGC	*	560786	ExcessHet	0	none	7.490000000000004e-4	0	42	7.490000000000004e-4
chr14-099510256-ACCCGGCCCCTGTGCACCAGCCACCGCCGCTGCCACACCGGC-A	chr14	99510256	ACCCGGCCCCTGTGCACCAGCCACCGCCGCTGCCACACCGGC	A	560786	ExcessHet	5.0951e-4	amr	2.2000000000000003e-5	0	42	5.0951e-4
chr14-099510256-ACCCGGCCCCTGTGCACCAGCCACCGCCGCTGCCACACCGGC-ACCCCGGCCCCTGTGCACCAGCCACCGCCGCTGCCACACCGGC	chr14	99510256	ACCCGGCCCCTGTGCACCAGCCACCGCCGCTGCCACACCGGC	ACCCCGGCCCCTGTGCACCAGCCACCGCCGCTGCCACACCGGC	560786	ExcessHet	0	none	8.9e-5	0	42	8.9e-5
chr14-099510256-ACCCGGCCCCTGTGCACCAGCCACCGCCGCTGCCACACCGGC-CCCCGGCCCCTGTGCACCAGCCACCGCCGCTGCCACACCGGC	chr14	99510256	ACCCGGCCCCTGTGCACCAGCCACCGCCGCTGCCACACCGGC	CCCCGGCCCCTGTGCACCAGCCACCGCCGCTGCCACACCGGC	560786	ExcessHet	0	none	0.107019	8	42	0.107019
chr14-099510260-G-*	chr14	99510260	G	*	405689	ExcessHet	0	none	0.003313	0	44	0.003313
chr14-099510260-G-C	chr14	99510260	G	C	405689	ExcessHet	0.078937	sas	0.07634600000000001	3	44	0.078937
chr14-099510260-G-GCC	chr14	99510260	G	GCC	405689	ExcessHet	0	none	0	0	44	1e-6
chr14-099510261-GC-*	chr14	99510261	GC	*	19841	VQSRTrancheINDEL99.95to100.00	0	none	0.00332	0	120	0.00332
chr14-099510261-GC-CC	chr14	99510261	GC	CC	19841	VQSRTrancheINDEL99.95to100.00	0	none	0.004108	0	120	0.004108
chr14-099510261-GC-G	chr14	99510261	GC	G	19841	VQSRTrancheINDEL99.95to100.00	3.5e-7	nfe	0	0	120	1e-6
chr14-099510261-GC-GCC	chr14	99510261	GC	GCC	19841	VQSRTrancheINDEL99.95to100.00	0	none	0	0	120	1e-6
chr14-099510261-GC-GCCC	chr14	99510261	GC	GCCC	19841	VQSRTrancheINDEL99.95to100.00	0	none	9e-6	0	120	9e-6
chr14-099510491-G-A	chr14	99510491	G	A	12991	PASS	9.7066e-4	nfe	3.590000000000004e-4	1	16	9.7066e-4
chr14-099510491-G-T	chr14	99510491	G	T	12991	PASS	2.854e-5	afr	0	0	16	2.854e-5
chr14-099510629-C-A	chr14	99510629	C	A	1926	PASS	7.9e-7	nfe	0	1	134	1e-6
chr14-099510629-C-G	chr14	99510629	C	G	1926	PASS	3.126e-5	sas	9e-6	0	134	3.126e-5
chr14-099510686-C-T	chr14	99510686	C	T	1812	PASS	1.2152e-4	afr	0	1	130	1.2152e-4
chr14-099511025-A-G	chr14	99511025	A	G	10938	PASS	0.0039163	nfe	0.00142399999999999	1	134	0.0039163
chr14-099511323-CT-C	chr14	99511323	CT	C	4421.97	VQSRTrancheINDEL96.00to97.00	0	none	0.002107	0	0	0.002107
chr14-099511323-CT-CTT	chr14	99511323	CT	CTT	4421.97	VQSRTrancheINDEL96.00to97.00	0	none	6.310000000000003e-4	0	0	6.310000000000003e-4
chr14-099514755-TG-GG	chr14	99514755	TG	GG	255	PASS	0	none	1.27e-4	0	0	1.27e-4
chr14-099514755-TG-T	chr14	99514755	TG	T	255	PASS	0	none	0	0	0	1e-6
chr14-099514755-TG-TGG	chr14	99514755	TG	TGG	255	PASS	0	none	0	0	0	1e-6
chr14-099514768-G-C	chr14	99514768	G	C	634954	PASS	0.5867	nfe	0.2569179999999998	0	0	0.5867
chr14-099516041-G-A	chr14	99516041	G	A	22966	PASS	0.0020815	nfe	0.00142399999999999	1	134	0.0020815
chr14-099517152-G-A	chr14	99517152	G	A	78690	PASS	0.057456	amr	0.00191599999999999	1	134	0.057456
chr14-099522067-C-G	chr14	99522067	C	G	105998	PASS	0.010934	sas	0.005442	1	134	0.010934
chr14-099522233-C-A	chr14	99522233	C	A	964334	PASS	6.6085e-4	sas	0	0	134	6.6085e-4
chr14-099522233-C-G	chr14	99522233	C	G	964334	PASS	0.23323	afr	0.041745	4	134	0.23323
chr14-099522257-G-A	chr14	99522257	G	A	828761	PASS	0.23124	afr	0.041611	4	134	0.23124
chr14-099522387-A-C	chr14	99522387	A	C	9868657	PASS	0	none	0	0	134	1e-6
chr14-099522387-A-G	chr14	99522387	A	G	9868657	PASS	0.9887	eas	0.90101	130	134	0.9887
chr14-099522453-A-G	chr14	99522453	A	G	8073343	PASS	0.98795	eas	0.8661700000000001	122	126	0.98795
chr14-099522514-AAGAGCCAGTG-*	chr14	99522514	AAGAGCCAGTG	*	2482799.97	PASS	0	none	2.09e-4	0	90	2.09e-4
chr14-099522514-AAGAGCCAGTG-A	chr14	99522514	AAGAGCCAGTG	A	2482799.97	PASS	0.50033	eas	0.31968199999999936	27	90	0.50033
chr14-099522514-AAGAGCCAGTG-ACCAGTG	chr14	99522514	AAGAGCCAGTG	ACCAGTG	2482799.97	PASS	0	none	0	0	90	1e-6
chr14-099522519-CCAGTGA-*	chr14	99522519	CCAGTGA	*	2597.97	PASS	0	none	0.31998099999999935	27	84	0.31998099999999935
chr14-099522519-CCAGTGA-C	chr14	99522519	CCAGTGA	C	2597.97	PASS	0.0041923	amr	1.88e-4	0	84	0.0041923
chr14-099522520-C-*	chr14	99522520	C	*	1726	PASS	0	none	0.32026999999999933	27	80	0.32026999999999933
chr14-099522520-C-G	chr14	99522520	C	G	1726	PASS	2.1253e-4	eas	7.260000000000005e-4	0	80	7.260000000000005e-4
chr14-099522523-T-*	chr14	99522523	T	*	156	PASS	0	none	0.320235	27	76	0.320235
chr14-099522523-T-A	chr14	99522523	T	A	156	PASS	0	none	0	0	76	1e-6
chr14-099522677-G-GACTCCCA	chr14	99522677	G	GACTCCCA	1937197.97	PASS	0	none	0	0	0	1e-6
chr14-099522677-G-GCCACCCA	chr14	99522677	G	GCCACCCA	1937197.97	PASS	0	none	0	0	0	1e-6
chr14-099522677-G-GCCGCCCA	chr14	99522677	G	GCCGCCCA	1937197.97	PASS	0	none	0	0	0	1e-6
chr14-099522677-G-GCCTACCA	chr14	99522677	G	GCCTACCA	1937197.97	PASS	0	none	9e-6	0	0	9e-6
chr14-099522677-G-GCCTCCCA	chr14	99522677	G	GCCTCCCA	1937197.97	PASS	0.93547	nfe	0.5514060000000007	0	0	0.93547
chr14-099522677-G-GCCTCCCC	chr14	99522677	G	GCCTCCCC	1937197.97	PASS	0	none	1.0699999999999996e-4	0	0	1.0699999999999996e-4
chr14-099522677-G-GCCTGCCA	chr14	99522677	G	GCCTGCCA	1937197.97	PASS	0	none	9e-6	0	0	9e-6
chr14-099522709-C-A	chr14	99522709	C	A	1486729	PASS	0.94809	nfe	0.5461480000000007	0	0	0.94809
chr14-099522817-T-C	chr14	99522817	T	C	589959	PASS	0.87474	nfe	0.2936609999999997	0	0	0.87474
chr14-099522879-G-A	chr14	99522879	G	A	216233	PASS	0.70071	nfe	0.13687300000000002	0	0	0.70071
chr14-099534593-T-C	chr14	99534593	T	C	289831	PASS	0.035239	afr	0.01377699999999999	1	134	0.035239
chr14-099534666-T-C	chr14	99534666	T	C	1359467	PASS	0.31898	afr	0.05012300000000002	2	134	0.31898
chr14-099534800-G-A	chr14	99534800	G	A	111953	PASS	0.0092807	nfe	0.005828	1	134	0.0092807
chr14-099534800-G-C	chr14	99534800	G	C	111953	PASS	1.893e-5	nfe	0	0	134	1.893e-5
chr14-099534841-A-G	chr14	99534841	A	G	335551	PASS	0.16279	afr	0.02645300000000001	2	134	0.16279
chr14-099534917-TGG-T	chr14	99534917	TGG	T	283812.97	PASS	0.15839	afr	0.02316600000000001	1	132	0.15839
chr14-099534918-G-*	chr14	99534918	G	*	309	PASS	0	none	0.02316600000000001	1	132	0.02316600000000001
chr14-099534918-G-A	chr14	99534918	G	A	309	PASS	0	none	0	0	132	1e-6
chr14-099535965-T-C	chr14	99535965	T	C	380318	PASS	0.036097	afr	0.01445999999999999	1	134	0.036097
chr14-099536136-A-G	chr14	99536136	A	G	35106618	PASS	0.99816	nfe	0.9900250000000004	134	134	0.99816
chr14-099603064-G-A	chr14	99603064	G	A	360	PASS	0	none	0	0	130	1e-6
chr14-099603064-G-C	chr14	99603064	G	C	360	PASS	8.7e-7	nfe	0	1	130	1e-6
chr14-099603405-G-A	chr14	99603405	G	A	10914094	PASS	0.97685	eas	0.6377520000000005	31	34	0.97685
chr14-099603439-GCGCCGCCCCCGCCGC-ACGCCGCCCCCGCCGC	chr14	99603439	GCGCCGCCCCCGCCGC	ACGCCGCCCCCGCCGC	280	VQSRTrancheINDEL97.00to99.00	0	none	2.2000000000000003e-5	1	32	2.2000000000000003e-5
chr14-099603439-GCGCCGCCCCCGCCGC-G	chr14	99603439	GCGCCGCCCCCGCCGC	G	280	VQSRTrancheINDEL97.00to99.00	0	none	2.2000000000000003e-5	0	32	2.2000000000000003e-5
chr14-099603693-G-A	chr14	99603693	G	A	1780025	PASS	0.37684	amr	0.05926300000000002	6	134	0.37684
chr14-099645072-C-G	chr14	99645072	C	G	857464	PASS	0.26938	eas	0.08167700000000001	4	24	0.26938
chr14-099645228-G-A	chr14	99645228	G	A	2684306	PASS	0.38935	eas	0.15131000000000003	18	94	0.38935
chr14-099645228-G-T	chr14	99645228	G	T	2684306	PASS	0	none	0	0	94	1e-6
chr14-099645252-CG-C	chr14	99645252	CG	C	137	VQSRTrancheINDEL95.00to96.00	0	none	9e-6	0	98	9e-6
chr14-099645252-CG-CGG	chr14	99645252	CG	CGG	137	VQSRTrancheINDEL95.00to96.00	0	none	0	0	98	1e-6
chr14-099645252-CG-GG	chr14	99645252	CG	GG	137	VQSRTrancheINDEL95.00to96.00	0	none	0	0	98	1e-6
chr14-099645252-CG-TG	chr14	99645252	CG	TG	137	VQSRTrancheINDEL95.00to96.00	0	none	3.6999999999999985e-5	0	98	3.6999999999999985e-5
chr14-099645253-G-*	chr14	99645253	G	*	242	PASS	0	none	9e-6	0	96	9e-6
chr14-099645253-G-A	chr14	99645253	G	A	242	PASS	8e-7	nfe	0	0	96	1e-6
chr14-099645253-G-C	chr14	99645253	G	C	242	PASS	3.3e-7	nfe	0	0	96	1e-6
chr14-099645586-A-C	chr14	99645586	A	C	141464	PASS	0.21993	eas	0.00986699999999998	0	4	0.21993
chr14-099652430-G-A	chr14	99652430	G	A	188591	PASS	0.0025318	nfe	0.002115	1	134	0.0025318
chr14-099652901-G-C	chr14	99652901	G	C	6597033	PASS	0	none	9e-6	0	134	9e-6
chr14-099652901-G-T	chr14	99652901	G	T	6597033	PASS	0.29661	eas	0.184416	31	134	0.29661
chr14-099656895-G-A	chr14	99656895	G	A	75277	VQSRTrancheSNP99.80to99.90	0.97582	nfe	0.04861000000000001	0	0	0.97582
chr14-099657150-T-C	chr14	99657150	T	C	3991495	PASS	0.35247	amr	0.173396	22	134	0.35247
chr14-099657222-C-A	chr14	99657222	C	A	1750143	PASS	0.28399	amr	0.11838500000000002	15	134	0.28399
chr14-099657222-C-T	chr14	99657222	C	T	1750143	PASS	5.401e-5	nfe	0	0	134	5.401e-5
chr14-099659384-C-T	chr14	99659384	C	T	8115890	PASS	0.45327	sas	0.3706249999999994	58	132	0.45327
chr14-099659394-C-T	chr14	99659394	C	T	4166780	PASS	0.28934	eas	0.178101	31	132	0.28934
chr14-099659574-G-A	chr14	99659574	G	A	1968	PASS	0	none	0	1	134	1e-6
chr14-099659796-CCCCCA-*	chr14	99659796	CCCCCA	*	612	VQSRTrancheINDEL99.50to99.90	0	none	7.099999999999998e-5	0	126	7.099999999999998e-5
chr14-099659796-CCCCCA-ACCCCA	chr14	99659796	CCCCCA	ACCCCA	612	VQSRTrancheINDEL99.50to99.90	0	none	0	0	126	1e-6
chr14-099659796-CCCCCA-C	chr14	99659796	CCCCCA	C	612	VQSRTrancheINDEL99.50to99.90	6.01e-6	nfe	1.0799999999999996e-4	1	126	1.0799999999999996e-4
chr14-099659798-C-*	chr14	99659798	C	*	54	VQSRTrancheSNP99.80to99.90	0	none	2.2999999999999995e-4	1	132	2.2999999999999995e-4
chr14-099659798-C-T	chr14	99659798	C	T	54	VQSRTrancheSNP99.80to99.90	9.7e-7	nfe	0	0	132	1e-6
chr14-099659800-CA-*	chr14	99659800	CA	*	844	VQSRTrancheINDEL99.50to99.90	0	none	1.6699999999999994e-4	1	132	1.6699999999999994e-4
chr14-099659800-CA-C	chr14	99659800	CA	C	844	VQSRTrancheINDEL99.50to99.90	2.619e-5	amr	1.27e-4	0	132	1.27e-4
chr14-099659800-CA-GA	chr14	99659800	CA	GA	844	VQSRTrancheINDEL99.50to99.90	0	none	2.2000000000000003e-5	0	132	2.2000000000000003e-5
chr14-099659801-ACCCCACCCCACCTGCTGTGCCGCAGGGCCTCCCTCGGAGACCGCACC-*	chr14	99659801	ACCCCACCCCACCTGCTGTGCCGCAGGGCCTCCCTCGGAGACCGCACC	*	128068	ExcessHet	0	none	2.720000000000003e-4	1	68	2.720000000000003e-4
chr14-099659801-ACCCCACCCCACCTGCTGTGCCGCAGGGCCTCCCTCGGAGACCGCACC-A	chr14	99659801	ACCCCACCCCACCTGCTGTGCCGCAGGGCCTCCCTCGGAGACCGCACC	A	128068	ExcessHet	0	none	0	0	68	1e-6
chr14-099659801-ACCCCACCCCACCTGCTGTGCCGCAGGGCCTCCCTCGGAGACCGCACC-CCCCCACCCCACCTGCTGTGCCGCAGGGCCTCCCTCGGAGACCGCACC	chr14	99659801	ACCCCACCCCACCTGCTGTGCCGCAGGGCCTCCCTCGGAGACCGCACC	CCCCCACCCCACCTGCTGTGCCGCAGGGCCTCCCTCGGAGACCGCACC	128068	ExcessHet	0	none	0.05742200000000001	1	68	0.05742200000000001
chr14-099659806-ACC-*	chr14	99659806	ACC	*	164297	ExcessHet	0	none	0.00127599999999999	0	90	0.00127599999999999
chr14-099659806-ACC-A	chr14	99659806	ACC	A	164297	ExcessHet	0	none	0	0	90	1e-6
chr14-099659806-ACC-CCC	chr14	99659806	ACC	CCC	164297	ExcessHet	0	none	0.06932400000000002	0	90	0.06932400000000002
chr14-099659806-ACC-GCC	chr14	99659806	ACC	GCC	164297	ExcessHet	0	none	0	0	90	1e-6
chr14-099659811-ACCT-*	chr14	99659811	ACCT	*	81540	ExcessHet	0	none	0.00132499999999999	0	98	0.00132499999999999
chr14-099659811-ACCT-A	chr14	99659811	ACCT	A	81540	ExcessHet	0	none	0	0	98	1e-6
chr14-099659811-ACCT-CCCT	chr14	99659811	ACCT	CCCT	81540	ExcessHet	0	none	0.03921000000000001	0	98	0.03921000000000001
chr14-099659811-ACCT-GCCT	chr14	99659811	ACCT	GCCT	81540	ExcessHet	0	none	0	0	98	1e-6
chr14-099659831-T-*	chr14	99659831	T	*	6781	VQSRTrancheINDEL99.50to99.90	0	none	0.00132499999999999	0	100	0.00132499999999999
chr14-099659831-T-A	chr14	99659831	T	A	6781	VQSRTrancheINDEL99.50to99.90	2.309e-5	nfe	1.0799999999999996e-4	0	100	1.0799999999999996e-4
chr14-099659831-T-C	chr14	99659831	T	C	6781	VQSRTrancheINDEL99.50to99.90	0.0011525	sas	0.004285	0	100	0.004285
chr14-099659831-T-G	chr14	99659831	T	G	6781	VQSRTrancheINDEL99.50to99.90	1.6557e-4	nfe	2.9400000000000004e-4	0	100	2.9400000000000004e-4
chr14-099659831-T-TGTCCCATGCGTTGGA	chr14	99659831	T	TGTCCCATGCGTTGGA	6781	VQSRTrancheINDEL99.50to99.90	0	none	0	0	100	1e-6
chr14-099659835-T-*	chr14	99659835	T	*	5777	VQSRTrancheSNP99.80to99.90	0	none	0.00134999999999999	0	102	0.00134999999999999
chr14-099659835-T-A	chr14	99659835	T	A	5777	VQSRTrancheSNP99.80to99.90	2.7399e-4	afr	1.88e-4	0	102	2.7399e-4
chr14-099659835-T-C	chr14	99659835	T	C	5777	VQSRTrancheSNP99.80to99.90	5.9786e-4	sas	0.003446	0	102	0.003446
chr14-099659835-T-G	chr14	99659835	T	G	5777	VQSRTrancheSNP99.80to99.90	2.4015e-4	mid	4.500000000000005e-4	0	102	4.500000000000005e-4
chr14-099659836-CGGAGACCGCA-*	chr14	99659836	CGGAGACCGCA	*	1930100	PASS	0	none	0.00125199999999999	0	104	0.00125199999999999
chr14-099659836-CGGAGACCGCA-C	chr14	99659836	CGGAGACCGCA	C	1930100	PASS	0	none	0	0	104	1e-6
chr14-099659836-CGGAGACCGCA-CGGGAGACCGCA	chr14	99659836	CGGAGACCGCA	CGGGAGACCGCA	1930100	PASS	0	none	0	0	104	1e-6
chr14-099659836-CGGAGACCGCA-GGGAGACCGCA	chr14	99659836	CGGAGACCGCA	GGGAGACCGCA	1930100	PASS	0	none	6.100000000000004e-4	0	104	6.100000000000004e-4
chr14-099659836-CGGAGACCGCA-TGGAGACCGCA	chr14	99659836	CGGAGACCGCA	TGGAGACCGCA	1930100	PASS	0	none	0.15993200000000002	24	104	0.15993200000000002
chr14-099659844-GCACCC-*	chr14	99659844	GCACCC	*	1567096	PASS	0	none	0.004058	0	104	0.004058
chr14-099659844-GCACCC-CCACCC	chr14	99659844	GCACCC	CCACCC	1567096	PASS	0	none	0.003144	0	104	0.003144
chr14-099659844-GCACCC-G	chr14	99659844	GCACCC	G	1567096	PASS	3.0225e-4	nfe	6.100000000000004e-4	0	104	6.100000000000004e-4
chr14-099659844-GCACCC-GC	chr14	99659844	GCACCC	GC	1567096	PASS	0	none	0.02247700000000002	2	104	0.02247700000000002
chr14-099659844-GCACCC-GCC	chr14	99659844	GCACCC	GCC	1567096	PASS	0	none	0.091461	9	104	0.091461
chr14-099659844-GCACCC-GCCACCC	chr14	99659844	GCACCC	GCCACCC	1567096	PASS	0	none	0.01403799999999998	5	104	0.01403799999999998
chr14-099659844-GCACCC-GCCC	chr14	99659844	GCACCC	GCCC	1567096	PASS	0	none	0.10058800000000002	26	104	0.10058800000000002
chr14-099659844-GCACCC-GCCCACCC	chr14	99659844	GCACCC	GCCCACCC	1567096	PASS	0	none	0.003702	0	104	0.003702
chr14-099659844-GCACCC-GCCCCACCC	chr14	99659844	GCACCC	GCCCCACCC	1567096	PASS	0	none	4.500000000000005e-4	0	104	4.500000000000005e-4
chr14-099659844-GCACCC-GCCCCCACCC	chr14	99659844	GCACCC	GCCCCCACCC	1567096	PASS	0	none	7.099999999999998e-5	0	104	7.099999999999998e-5
chr14-099659844-GCACCC-GCCCCCCACCC	chr14	99659844	GCACCC	GCCCCCCACCC	1567096	PASS	0	none	2.2999999999999995e-4	0	104	2.2999999999999995e-4
chr14-099659844-GCACCC-GCCCCCCCACCC	chr14	99659844	GCACCC	GCCCCCCCACCC	1567096	PASS	0	none	0	0	104	1e-6
chr14-099659844-GCACCC-GCCCCCCCCACCC	chr14	99659844	GCACCC	GCCCCCCCCACCC	1567096	PASS	0	none	8.9e-5	0	104	8.9e-5
chr14-099659844-GCACCC-GCCCCCCCCCACCC	chr14	99659844	GCACCC	GCCCCCCCCCACCC	1567096	PASS	0	none	1.0799999999999996e-4	0	104	1.0799999999999996e-4
chr14-099659844-GCACCC-GCCCCCCCCCCACCC	chr14	99659844	GCACCC	GCCCCCCCCCCACCC	1567096	PASS	0	none	2.9400000000000004e-4	0	104	2.9400000000000004e-4
chr14-099659844-GCACCC-GCCCCCCCCCCCACCC	chr14	99659844	GCACCC	GCCCCCCCCCCCACCC	1567096	PASS	0	none	9e-6	0	104	9e-6
chr14-099659844-GCACCC-GCCCCCCCCCCCCACCC	chr14	99659844	GCACCC	GCCCCCCCCCCCCACCC	1567096	PASS	0	none	9e-6	0	104	9e-6
chr14-099659844-GCACCC-GCCCCCCCCCCCCCCCCACCC	chr14	99659844	GCACCC	GCCCCCCCCCCCCCCCCACCC	1567096	PASS	0	none	9e-6	0	104	9e-6
chr14-099659844-GCACCC-GGCCCCCCACCC	chr14	99659844	GCACCC	GGCCCCCCACCC	1567096	PASS	0	none	9e-6	0	104	9e-6
chr14-099659844-GCACCC-TCACCC	chr14	99659844	GCACCC	TCACCC	1567096	PASS	0	none	0	0	104	1e-6
chr14-099659845-CA-*	chr14	99659845	CA	*	1734037	PASS	0	none	0.20360400000000003	29	98	0.20360400000000003
chr14-099659845-CA-C	chr14	99659845	CA	C	1734037	PASS	0.40367	eas	0.181245	29	98	0.40367
chr14-099659845-CA-GA	chr14	99659845	CA	GA	1734037	PASS	0	none	5.2999999999999994e-5	0	98	5.2999999999999994e-5
chr14-099659846-ACC-*	chr14	99659846	ACC	*	6886806	VQSRTrancheINDEL99.00to99.50	0	none	0.3017899999999996	40	108	0.3017899999999996
chr14-099659846-ACC-A	chr14	99659846	ACC	A	6886806	VQSRTrancheINDEL99.00to99.50	0.0017967	afr	3.3300000000000007e-4	0	108	0.0017967
chr14-099659846-ACC-AC	chr14	99659846	ACC	AC	6886806	VQSRTrancheINDEL99.00to99.50	0	none	0.003247	0	108	0.003247
chr14-099659846-ACC-ACCC	chr14	99659846	ACC	ACCC	6886806	VQSRTrancheINDEL99.00to99.50	0	none	7.999999999999998e-5	0	108	7.999999999999998e-5
chr14-099659846-ACC-CCC	chr14	99659846	ACC	CCC	6886806	VQSRTrancheINDEL99.00to99.50	0	none	0.4321919999999992	50	108	0.4321919999999992
chr14-099659846-ACC-GCC	chr14	99659846	ACC	GCC	6886806	VQSRTrancheINDEL99.00to99.50	0	none	5.9999999999999995e-5	0	108	5.9999999999999995e-5
chr14-099659847-C-*	chr14	99659847	C	*	133	VQSRTrancheINDEL97.00to99.00	0	none	0.101341	4	64	0.101341
chr14-099659847-C-CCA	chr14	99659847	C	CCA	133	VQSRTrancheINDEL97.00to99.00	0	none	1e-5	0	64	1e-5
chr14-099659847-C-CCCT	chr14	99659847	C	CCCT	133	VQSRTrancheINDEL97.00to99.00	0	none	0	0	64	1e-6
chr14-099659847-C-G	chr14	99659847	C	G	133	VQSRTrancheINDEL97.00to99.00	0	none	0	0	64	1e-6
chr14-099659854-C-*	chr14	99659854	C	*	69067	VQSRTrancheINDEL99.00to99.50	0	none	0	0	118	1e-6
chr14-099659854-C-A	chr14	99659854	C	A	69067	VQSRTrancheINDEL99.00to99.50	0.0013904	sas	3.6999999999999985e-5	0	118	0.0013904
chr14-099659854-C-CCCCA	chr14	99659854	C	CCCCA	69067	VQSRTrancheINDEL99.00to99.50	0	none	0	0	118	1e-6
chr14-099659854-C-CCCG	chr14	99659854	C	CCCG	69067	VQSRTrancheINDEL99.00to99.50	1.7705e-4	eas	2.2000000000000003e-5	0	118	1.7705e-4
chr14-099659854-C-CCG	chr14	99659854	C	CCG	69067	VQSRTrancheINDEL99.00to99.50	0.0040915	mid	9.87999999999999e-4	0	118	0.0040915
chr14-099659854-C-CG	chr14	99659854	C	CG	69067	VQSRTrancheINDEL99.00to99.50	4.6969e-4	afr	7.270000000000005e-4	0	118	7.270000000000005e-4
chr14-099659854-C-CT	chr14	99659854	C	CT	69067	VQSRTrancheINDEL99.00to99.50	0	none	0	0	118	1e-6
chr14-099659854-C-G	chr14	99659854	C	G	69067	VQSRTrancheINDEL99.00to99.50	0.0058618	afr	0.00137499999999999	2	118	0.0058618
chr14-099659854-C-T	chr14	99659854	C	T	69067	VQSRTrancheINDEL99.00to99.50	0	none	0	0	118	1e-6
chr14-099659855-C-*	chr14	99659855	C	*	910159	VQSRTrancheINDEL96.00to97.00	0	none	0	0	116	1e-6
chr14-099659855-C-A	chr14	99659855	C	A	910159	VQSRTrancheINDEL96.00to97.00	1.7607e-4	nfe	0	0	116	1.7607e-4
chr14-099659855-C-CA	chr14	99659855	C	CA	910159	VQSRTrancheINDEL96.00to97.00	6.947e-5	nfe	9e-6	0	116	6.947e-5
chr14-099659855-C-CCCCG	chr14	99659855	C	CCCCG	910159	VQSRTrancheINDEL96.00to97.00	0	none	9e-6	0	116	9e-6
chr14-099659855-C-CCCT	chr14	99659855	C	CCCT	910159	VQSRTrancheINDEL96.00to97.00	0	none	0	0	116	1e-6
chr14-099659855-C-CCT	chr14	99659855	C	CCT	910159	VQSRTrancheINDEL96.00to97.00	2.3867e-4	amr	9e-6	0	116	2.3867e-4
chr14-099659855-C-CG	chr14	99659855	C	CG	910159	VQSRTrancheINDEL96.00to97.00	0	none	3.6999999999999985e-5	0	116	3.6999999999999985e-5
chr14-099659855-C-CT	chr14	99659855	C	CT	910159	VQSRTrancheINDEL96.00to97.00	0.053819	amr	0.003421	0	116	0.053819
chr14-099659855-C-G	chr14	99659855	C	G	910159	VQSRTrancheINDEL96.00to97.00	0.077559	sas	0.04410100000000002	6	116	0.077559
chr14-099659855-C-T	chr14	99659855	C	T	910159	VQSRTrancheINDEL96.00to97.00	0.0051829	amr	7.740000000000004e-4	0	116	0.0051829
chr14-099659856-CCCCG-*	chr14	99659856	CCCCG	*	3768533	VQSRTrancheINDEL99.00to99.50	0	none	0	0	116	1e-6
chr14-099659856-CCCCG-ACCCG	chr14	99659856	CCCCG	ACCCG	3768533	VQSRTrancheINDEL99.00to99.50	0	none	0.238065	24	116	0.238065
chr14-099659856-CCCCG-C	chr14	99659856	CCCCG	C	3768533	VQSRTrancheINDEL99.00to99.50	0	none	0	0	116	1e-6
chr14-099659856-CCCCG-CAACCCG	chr14	99659856	CCCCG	CAACCCG	3768533	VQSRTrancheINDEL99.00to99.50	0	none	0	0	116	1e-6
chr14-099659856-CCCCG-CACCCG	chr14	99659856	CCCCG	CACCCG	3768533	VQSRTrancheINDEL99.00to99.50	0	none	0.01308999999999998	0	116	0.01308999999999998
chr14-099659856-CCCCG-CATCTCTACAAAAAATGCAAAAATTAGCCAAGCGTGGTGGCACATGCCTATAATCTCAACTATTCCCG	chr14	99659856	CCCCG	CATCTCTACAAAAAATGCAAAAATTAGCCAAGCGTGGTGGCACATGCCTATAATCTCAACTATTCCCG	3768533	VQSRTrancheINDEL99.00to99.50	0	none	0	0	116	1e-6
chr14-099659856-CCCCG-CCACCCG	chr14	99659856	CCCCG	CCACCCG	3768533	VQSRTrancheINDEL99.00to99.50	0	none	1.0799999999999996e-4	0	116	1.0799999999999996e-4
chr14-099659856-CCCCG-CCCACCCG	chr14	99659856	CCCCG	CCCACCCG	3768533	VQSRTrancheINDEL99.00to99.50	0	none	9e-6	0	116	9e-6
chr14-099659856-CCCCG-CCTCCCG	chr14	99659856	CCCCG	CCTCCCG	3768533	VQSRTrancheINDEL99.00to99.50	0	none	0	0	116	1e-6
chr14-099659856-CCCCG-CTCCCG	chr14	99659856	CCCCG	CTCCCG	3768533	VQSRTrancheINDEL99.00to99.50	0	none	0	0	116	1e-6
chr14-099659856-CCCCG-GCCCG	chr14	99659856	CCCCG	GCCCG	3768533	VQSRTrancheINDEL99.00to99.50	0	none	5.2999999999999994e-5	0	116	5.2999999999999994e-5
chr14-099659888-G-*	chr14	99659888	G	*	4973284	PASS	0	none	9e-6	0	126	9e-6
chr14-099659888-G-C	chr14	99659888	G	C	4973284	PASS	0.58438	amr	0.4897289999999994	76	126	0.58438
chr14-099660419-G-A	chr14	99660419	G	A	140540	PASS	0.033672	eas	0.005519	2	134	0.033672
chr14-099660537-A-AG	chr14	99660537	A	AG	322379.97	PASS	0.024487	nfe	0.01817300000000001	5	134	0.024487
chr14-099662734-A-G	chr14	99662734	A	G	3160092	PASS	0.29382	eas	0.193973	29	132	0.29382
chr14-099662735-T-G	chr14	99662735	T	G	3159823	PASS	0.29323	eas	0.193973	29	132	0.29323
chr14-099662990-G-A	chr14	99662990	G	A	1639603	PASS	0.086153	nfe	0.07272800000000001	12	134	0.086153
chr14-099668383-G-A	chr14	99668383	G	A	14810	PASS	0.0014596	nfe	6.100000000000004e-4	1	134	0.0014596
chr14-099668764-C-T	chr14	99668764	C	T	89639	PASS	0.15488	amr	0.004646	1	128	0.15488
chr14-099668969-G-A	chr14	99668969	G	A	9220246	PASS	0.44715	sas	0.38342899999999974	59	134	0.44715
chr14-099669381-GCAAGGC-*	chr14	99669381	GCAAGGC	*	161400	PASS	0	none	9.839999999999994e-4	0	2	9.839999999999994e-4
chr14-099669381-GCAAGGC-ACAAGGC	chr14	99669381	GCAAGGC	ACAAGGC	161400	PASS	0	none	0.06659700000000002	0	2	0.06659700000000002
chr14-099669381-GCAAGGC-G	chr14	99669381	GCAAGGC	G	161400	PASS	0	none	0	0	2	1e-6
chr14-099669381-GCAAGGC-GAAGGC	chr14	99669381	GCAAGGC	GAAGGC	161400	PASS	0	none	0	0	2	1e-6
chr14-099669381-GCAAGGC-GAGGC	chr14	99669381	GCAAGGC	GAGGC	161400	PASS	0	none	1.47e-4	0	2	1.47e-4
chr14-099669381-GCAAGGC-GTTTCAAGGC	chr14	99669381	GCAAGGC	GTTTCAAGGC	161400	PASS	0	none	9e-6	0	2	9e-6
chr14-099669381-GCAAGGC-TCAAGGC	chr14	99669381	GCAAGGC	TCAAGGC	161400	PASS	0	none	9e-6	0	2	9e-6
chr14-099669413-A-G	chr14	99669413	A	G	188215	PASS	0.25349	mid	0.07924600000000001	0	0	0.25349
chr14-099672242-C-T	chr14	99672242	C	T	372154	PASS	0.053801	mid	0.01896400000000002	2	134	0.053801
chr14-099672444-C-T	chr14	99672444	C	T	20837	PASS	0.00151	mid	6.570000000000002e-4	1	134	0.00151
chr14-099672494-G-A	chr14	99672494	G	A	458747	PASS	0.036022	nfe	0.02515400000000002	2	134	0.036022
chr14-099672535-C-T	chr14	99672535	C	T	304704	PASS	0.02535	mid	0.02128900000000002	2	134	0.02535
chr14-099675276-G-A	chr14	99675276	G	A	1658	PASS	6.8056e-4	mid	7.099999999999998e-5	0	120	6.8056e-4
chr14-099675352-T-C	chr14	99675352	T	C	13573793	PASS	0.5865	eas	0.5412939999999999	74	134	0.5865
chr14-099676204-G-A	chr14	99676204	G	A	8981	PASS	0.013145	nfe	0.003663	0	0	0.013145
chr14-099680575-ATAATATATT-A	chr14	99680575	ATAATATATT	A	32594.97	PASS	0	none	0.01514099999999999	0	0	0.01514099999999999
chr14-099680578-ATATAT-*	chr14	99680578	ATATAT	*	8486.97	PASS	0	none	0.01519299999999999	0	0	0.01519299999999999
chr14-099680578-ATATAT-A	chr14	99680578	ATATAT	A	8486.97	PASS	0	none	0.003993	0	0	0.003993
chr14-099680646-ATTT-A	chr14	99680646	ATTT	A	16805	PASS	0	none	9e-6	0	0	9e-6
chr14-099680646-ATTT-AT	chr14	99680646	ATTT	AT	16805	PASS	0	none	3.3700000000000044e-4	0	0	3.3700000000000044e-4
chr14-099680646-ATTT-ATT	chr14	99680646	ATTT	ATT	16805	PASS	0	none	0.00156499999999999	0	0	0.00156499999999999
chr14-099680646-ATTT-ATTTT	chr14	99680646	ATTT	ATTTT	16805	PASS	0	none	0.01002199999999999	0	0	0.01002199999999999
chr14-099680646-ATTT-ATTTTT	chr14	99680646	ATTT	ATTTTT	16805	PASS	0	none	0.00158999999999999	0	0	0.00158999999999999
chr14-099680646-ATTT-ATTTTTT	chr14	99680646	ATTT	ATTTTTT	16805	PASS	0	none	1.47e-4	0	0	1.47e-4
chr14-099680646-ATTT-TTTT	chr14	99680646	ATTT	TTTT	16805	PASS	0	none	2.2000000000000003e-5	0	0	2.2000000000000003e-5
chr14-099684638-T-C	chr14	99684638	T	C	3735285	PASS	0.36993	eas	0.2822839999999998	2	4	0.36993
chr14-099684644-C-T	chr14	99684644	C	T	37071	PASS	0.062369	amr	0.00190899999999999	0	4	0.062369
chr14-099691310-G-A	chr14	99691310	G	A	6651898	PASS	0.54647	amr	0.4363139999999998	75	132	0.54647
chr14-099691454-T-A	chr14	99691454	T	A	11189898	PASS	0.99491	nfe	0.917565	132	134	0.99491
chr14-099691597-G-A	chr14	99691597	G	A	808915	PASS	0.08128	mid	0.06480200000000001	13	134	0.08128
chr14-099691630-A-G	chr14	99691630	A	G	3724653	PASS	0.3747	eas	0.2765879999999994	42	134	0.3747
chr14-099691904-C-T	chr14	99691904	C	T	10195648	PASS	0.56229	amr	0.4407459999999999	75	134	0.56229
chr14-099691973-G-A	chr14	99691973	G	A	122902	PASS	0.015096	nfe	0.00930199999999998	2	132	0.015096
chr14-099699336-C-T	chr14	99699336	C	T	4105490	PASS	0.37243	amr	0.2774629999999995	42	132	0.37243
chr14-099699891-G-A	chr14	99699891	G	A	1494380	PASS	0.17771	amr	0.15247100000000002	33	134	0.17771
chr14-099699948-A-C	chr14	99699948	A	C	324	PASS	1.28e-6	nfe	2.2999999999999995e-4	0	110	2.2999999999999995e-4
chr14-099699948-A-G	chr14	99699948	A	G	324	PASS	5.3e-7	nfe	9e-6	0	110	9e-6
chr14-099699948-A-T	chr14	99699948	A	T	324	PASS	0	none	0	0	110	1e-6
chr14-099699963-T-C	chr14	99699963	T	C	2996241	PASS	0.40747	sas	0.33887399999999934	14	82	0.40747
chr14-099699963-T-G	chr14	99699963	T	G	2996241	PASS	9.85e-6	nfe	0	0	82	9.85e-6
chr14-099699972-AC-*	chr14	99699972	AC	*	5408	VQSRTrancheINDEL99.50to99.90	0	none	3.6999999999999985e-5	0	20	3.6999999999999985e-5
chr14-099699972-AC-A	chr14	99699972	AC	A	5408	VQSRTrancheINDEL99.50to99.90	1.3458e-4	eas	6.780000000000002e-4	0	20	6.780000000000002e-4
chr14-099699972-AC-ACC	chr14	99699972	AC	ACC	5408	VQSRTrancheINDEL99.50to99.90	0	none	9e-6	0	20	9e-6
chr14-099699972-AC-ACCCCC	chr14	99699972	AC	ACCCCC	5408	VQSRTrancheINDEL99.50to99.90	0	none	0	0	20	1e-6
chr14-099699972-AC-CC	chr14	99699972	AC	CC	5408	VQSRTrancheINDEL99.50to99.90	0	none	0.00499	0	20	0.00499
chr14-099699972-AC-GC	chr14	99699972	AC	GC	5408	VQSRTrancheINDEL99.50to99.90	0	none	9e-6	0	20	9e-6
chr14-099699972-AC-TC	chr14	99699972	AC	TC	5408	VQSRTrancheINDEL99.50to99.90	0	none	1.87e-4	0	20	1.87e-4
chr14-099699979-A-*	chr14	99699979	A	*	2729	VQSRTrancheSNP99.80to99.90	0	none	9e-6	0	26	9e-6
chr14-099699979-A-C	chr14	99699979	A	C	2729	VQSRTrancheSNP99.80to99.90	8.562e-4	nfe	0.002908	0	26	0.002908
chr14-099699979-A-G	chr14	99699979	A	G	2729	VQSRTrancheSNP99.80to99.90	0	none	3.6999999999999985e-5	0	26	3.6999999999999985e-5
chr14-099699979-A-T	chr14	99699979	A	T	2729	VQSRTrancheSNP99.80to99.90	1.79e-6	nfe	5.2999999999999994e-5	0	26	5.2999999999999994e-5
chr14-099699986-T-*	chr14	99699986	T	*	471	PASS	0	none	2.2000000000000003e-5	0	28	2.2000000000000003e-5
chr14-099699986-T-A	chr14	99699986	T	A	471	PASS	0	none	0	0	28	1e-6
chr14-099699986-T-C	chr14	99699986	T	C	471	PASS	0	none	0	0	28	1e-6
chr14-099699986-T-G	chr14	99699986	T	G	471	PASS	1.0694e-4	nfe	6.780000000000002e-4	1	28	6.780000000000002e-4
chr14-099699987-T-*	chr14	99699987	T	*	39	VQSRTrancheSNP99.80to99.90	0	none	2.2000000000000003e-5	0	28	2.2000000000000003e-5
chr14-099699987-T-C	chr14	99699987	T	C	39	VQSRTrancheSNP99.80to99.90	2.46e-6	nfe	9e-6	0	28	9e-6
chr14-099699987-T-G	chr14	99699987	T	G	39	VQSRTrancheSNP99.80to99.90	2.46e-6	nfe	3.6999999999999985e-5	0	28	3.6999999999999985e-5
chr14-099699994-T-A	chr14	99699994	T	A	113	PASS	3.2e-6	nfe	9e-6	0	22	9e-6
chr14-099699994-T-C	chr14	99699994	T	C	113	PASS	0	none	0	0	22	1e-6
chr14-099699994-T-G	chr14	99699994	T	G	113	PASS	6.07e-6	nfe	5.2999999999999994e-5	0	22	5.2999999999999994e-5
chr14-099699996-A-C	chr14	99699996	A	C	85	PASS	7.59e-6	nfe	1.47e-4	0	24	1.47e-4
chr14-099699996-A-T	chr14	99699996	A	T	85	PASS	6e-7	nfe	0	0	24	1e-6
chr14-099700001-T-G	chr14	99700001	T	G	329	VQSRTrancheSNP99.80to99.90	1.7208e-4	eas	4.480000000000004e-4	0	16	4.480000000000004e-4
chr14-099700152-G-C	chr14	99700152	G	C	3716458	PASS	0.41243	mid	0.3478109999999995	37	134	0.41243
chr14-099705919-T-C	chr14	99705919	T	C	41518	PASS	0.059227	nfe	0.02656800000000001	0	0	0.059227
chr14-099706025-T-C	chr14	99706025	T	C	260791	PASS	0.57702	nfe	0.15929400000000002	0	0	0.57702
chr14-099706143-G-A	chr14	99706143	G	A	1019264	PASS	0.94169	nfe	0.47053699999999954	0	0	0.94169
chr14-099706348-G-A	chr14	99706348	G	A	977	PASS	5.7817e-4	eas	2.2000000000000003e-5	0	46	5.7817e-4
chr14-099706348-G-T	chr14	99706348	G	T	977	PASS	5.386e-5	nfe	2.2000000000000003e-5	0	46	5.386e-5
chr14-099706392-T-G	chr14	99706392	T	G	6212376	PASS	0.90716	sas	0.7517320000000004	89	100	0.90716
chr14-099706399-G-A	chr14	99706399	G	A	123921	PASS	0.01708	mid	0.01426699999999999	2	112	0.01708
chr14-099706452-T-C	chr14	99706452	T	C	67406	PASS	0.03449	afr	0.005776	2	130	0.03449
chr14-099706487-C-T	chr14	99706487	C	T	28138	PASS	0.0050536	nfe	0.00194099999999999	2	134	0.0050536
chr14-099706562-A-G	chr14	99706562	A	G	6049884	PASS	0.40511	sas	0.3601669999999999	37	132	0.40511
chr14-099706781-C-T	chr14	99706781	C	T	654	PASS	0	none	0	1	134	1e-6
chr14-099707755-ATTTT-A	chr14	99707755	ATTTT	A	3710986	ExcessHet	1.054e-5	eas	0	0	124	1.054e-5
chr14-099707755-ATTTT-AT	chr14	99707755	ATTTT	AT	3710986	ExcessHet	0	none	1.0799999999999996e-4	0	124	1.0799999999999996e-4
chr14-099707755-ATTTT-ATT	chr14	99707755	ATTTT	ATT	3710986	ExcessHet	0	none	0.00279	0	124	0.00279
chr14-099707755-ATTTT-ATTT	chr14	99707755	ATTTT	ATTT	3710986	ExcessHet	0	none	0.074315	12	124	0.074315
chr14-099707755-ATTTT-ATTTTT	chr14	99707755	ATTTT	ATTTTT	3710986	ExcessHet	0	none	0.4108909999999995	50	124	0.4108909999999995
chr14-099707755-ATTTT-ATTTTTT	chr14	99707755	ATTTT	ATTTTTT	3710986	ExcessHet	0	none	0.03127500000000001	2	124	0.03127500000000001
chr14-099707755-ATTTT-ATTTTTTT	chr14	99707755	ATTTT	ATTTTTTT	3710986	ExcessHet	0	none	6.570000000000002e-4	0	124	6.570000000000002e-4
chr14-099707755-ATTTT-ATTTTTTTT	chr14	99707755	ATTTT	ATTTTTTTT	3710986	ExcessHet	0	none	2.2000000000000003e-5	0	124	2.2000000000000003e-5
chr14-099707755-ATTTT-ATTTTTTTTT	chr14	99707755	ATTTT	ATTTTTTTTT	3710986	ExcessHet	0	none	0	0	124	1e-6
chr14-099707755-ATTTT-TTTTT	chr14	99707755	ATTTT	TTTTT	3710986	ExcessHet	0	none	1.0799999999999996e-4	0	124	1.0799999999999996e-4
chr14-099707841-G-A	chr14	99707841	G	A	3741724	PASS	0.40257	sas	0.3369759999999999	37	134	0.40257
chr14-099713274-C-CA	chr14	99713274	C	CA	38155	PASS	0.21342	nfe	0.026938	0	0	0.21342
chr14-099713274-C-T	chr14	99713274	C	T	38155	PASS	0	none	9e-6	0	0	9e-6
chr14-099713334-G-A	chr14	99713334	G	A	15023	PASS	0.12867	nfe	0.00983999999999998	0	0	0.12867
chr14-099713437-CAAAA-C	chr14	99713437	CAAAA	C	30284.97	PASS	0	none	1.87e-4	0	0	1.87e-4
chr14-099713437-CAAAA-CA	chr14	99713437	CAAAA	CA	30284.97	PASS	0	none	0.00136999999999999	0	0	0.00136999999999999
chr14-099713437-CAAAA-CAA	chr14	99713437	CAAAA	CAA	30284.97	PASS	0	none	0.01082899999999999	0	0	0.01082899999999999
chr14-099713437-CAAAA-CAAA	chr14	99713437	CAAAA	CAAA	30284.97	PASS	0	none	0.007817	0	0	0.007817
chr14-099713437-CAAAA-CAAAAA	chr14	99713437	CAAAA	CAAAAA	30284.97	PASS	0	none	2.720000000000003e-4	0	0	2.720000000000003e-4
chr14-099713437-CAAAA-CAAAAAA	chr14	99713437	CAAAA	CAAAAAA	30284.97	PASS	0	none	9e-6	0	0	9e-6
chr14-099715745-T-C	chr14	99715745	T	C	3171014	PASS	0.20464	amr	0.15664400000000003	33	134	0.20464
chr14-099716350-C-A	chr14	99716350	C	A	1600892	PASS	0.21448	eas	0.11784800000000002	14	134	0.21448
chr14-099717752-T-G	chr14	99717752	T	G	581667	PASS	0.30447	afr	0.103046	21	116	0.30447
chr14-099717764-G-A	chr14	99717764	G	A	751665	PASS	0.23417	eas	0.14114000000000002	16	120	0.23417
chr14-099717768-C-A	chr14	99717768	C	A	340166	PASS	0	none	0	0	122	1e-6
chr14-099717768-C-G	chr14	99717768	C	G	340166	PASS	0.078448	nfe	0.05924400000000002	11	122	0.078448
chr14-099718252-A-G	chr14	99718252	A	G	9483578	PASS	0.84444	sas	0.7453320000000003	102	134	0.84444
chr14-099721141-C-A	chr14	99721141	C	A	775	PASS	1.2812e-4	nfe	0	1	134	1.2812e-4
chr14-099721807-A-C	chr14	99721807	A	C	605242	PASS	0.13365	eas	0.07068400000000001	19	130	0.13365
chr14-099721871-A-G	chr14	99721871	A	G	160408	PASS	0.08628	afr	0.01409199999999998	3	134	0.08628
chr14-099722950-C-CT	chr14	99722950	C	CT	3743843	PASS	5.931e-5	nfe	9e-6	0	0	5.931e-5
chr14-099722950-C-T	chr14	99722950	C	T	3743843	PASS	0.535	amr	0.30603799999999953	0	0	0.535
chr14-099725373-C-T	chr14	99725373	C	T	412520	PASS	0.027033	nfe	0.013908	3	134	0.027033
chr14-099726131-G-*	chr14	99726131	G	*	319659	PASS	0	none	0	0	134	1e-6
chr14-099726131-G-T	chr14	99726131	G	T	319659	PASS	0.026023	nfe	0.016512	6	134	0.026023
chr14-099726348-G-GGGGCTGCT	chr14	99726348	G	GGGGCTGCT	5696337.97	PASS	0.3441	eas	0.2841199999999998	30	134	0.3441
chr14-099726348-G-GGGGCTGCTGGGCTGCT	chr14	99726348	G	GGGGCTGCTGGGCTGCT	5696337.97	PASS	4.8929e-4	sas	0	0	134	4.8929e-4
chr14-099726484-AT-A	chr14	99726484	AT	A	322957.97	PASS	0.038495	nfe	0.017777	6	134	0.038495
chr14-099726536-C-T	chr14	99726536	C	T	15409	PASS	0.012182	afr	3.820000000000003e-4	1	134	0.012182
chr14-099726868-C-A	chr14	99726868	C	A	64969	PASS	0.0052639	nfe	0.0048	1	134	0.0052639
chr14-099726868-C-T	chr14	99726868	C	T	64969	PASS	1.069e-5	nfe	0	0	134	1.069e-5
chr14-099726924-T-C	chr14	99726924	T	C	667	PASS	1.955e-5	nfe	0	1	134	1.955e-5
chr14-099793435-C-*	chr14	99793435	C	*	91	PASS	0	none	3.6999999999999985e-5	0	0	3.6999999999999985e-5
chr14-099793435-C-T	chr14	99793435	C	T	91	PASS	0	none	3.6999999999999985e-5	0	0	3.6999999999999985e-5
chr14-099850935-C-T	chr14	99850935	C	T	338229	PASS	0.02333	nfe	0.013016	2	134	0.02333
chr14-099851039-G-A	chr14	99851039	G	A	5004634	PASS	0.30642	nfe	0.240611	49	134	0.30642
chr14-099851135-G-A	chr14	99851135	G	A	3643075	PASS	0.29889	nfe	0.238399	49	134	0.29889
chr14-099865539-T-C	chr14	99865539	T	C	6803915	PASS	0.32501	nfe	0.26905599999999974	53	134	0.32501
chr14-099875093-A-G	chr14	99875093	A	G	3260246	PASS	0.47372	sas	0.3610999999999999	37	128	0.47372
chr14-099878340-G-A	chr14	99878340	G	A	8351	PASS	0.0017762	nfe	7.040000000000005e-4	1	132	0.0017762
chr14-099878361-T-C	chr14	99878361	T	C	9678589	PASS	0.98741	eas	0.8564970000000005	112	134	0.98741
chr14-099891124-G-C	chr14	99891124	G	C	165827	PASS	0.030886	mid	0.00924999999999998	1	134	0.030886
chr14-099891306-C-T	chr14	99891306	C	T	6000340	PASS	0.42233	sas	0.3292769999999996	38	134	0.42233
chr14-099894518-A-G	chr14	99894518	A	G	2576927	PASS	0.45895	sas	0.3441899999999994	40	134	0.45895
chr14-099894566-G-A	chr14	99894566	G	A	551	PASS	2.785e-5	nfe	0	1	134	2.785e-5
chr14-099896999-T-A	chr14	99896999	T	A	3061564	PASS	0	none	0	0	134	1e-6
chr14-099896999-T-C	chr14	99896999	T	C	3061564	PASS	0.7807	afr	0.4644099999999994	72	134	0.7807
chr14-099897334-GA-CA	chr14	99897334	GA	CA	7942726	PASS	0	none	0.49859999999999943	72	134	0.49859999999999943
chr14-099897334-GA-G	chr14	99897334	GA	G	7942726	PASS	0	none	0	0	134	1e-6
chr14-099897335-A-*	chr14	99897335	A	*	7942368	PASS	0	none	0	0	134	1e-6
chr14-099897335-A-G	chr14	99897335	A	G	7942368	PASS	0.66591	afr	0.49857299999999943	72	134	0.66591
chr14-099907282-A-G	chr14	99907282	A	G	248	PASS	2.405e-5	nfe	3.6999999999999985e-5	0	6	3.6999999999999985e-5
chr14-099907344-C-A	chr14	99907344	C	A	116432	PASS	0	none	0	0	60	1e-6
chr14-099907344-C-T	chr14	99907344	C	T	116432	PASS	0.13274	amr	0.019637	1	60	0.13274
chr14-099907472-AAAAG-A	chr14	99907472	AAAAG	A	19025.97	PASS	0.0033157	eas	0.006628	4	130	0.006628
chr14-099909370-C-T	chr14	99909370	C	T	8977916	PASS	0.4617	eas	0.186086	19	134	0.4617
chr14-099910165-C-T	chr14	99910165	C	T	2696557	PASS	0.49205	afr	0.225369	19	134	0.49205
chr14-099910378-G-A	chr14	99910378	G	A	1880967	PASS	0.156	nfe	0.11760600000000002	20	134	0.156
chr14-099910378-G-GAACAATCACTTATTACCTT	chr14	99910378	G	GAACAATCACTTATTACCTT	1880967	PASS	0	none	0	0	134	1e-6
chr14-099911352-A-G	chr14	99911352	A	G	1820	PASS	1.0072e-4	nfe	3.6999999999999985e-5	1	134	1.0072e-4
chr14-099914059-A-T	chr14	99914059	A	T	1222973	PASS	0.2113	afr	0.11835900000000002	22	134	0.2113
chr14-099914130-A-G	chr14	99914130	A	G	5095	PASS	6.251e-4	mid	1.6699999999999994e-4	1	134	6.251e-4
chr14-099914396-G-A	chr14	99914396	G	A	23460	PASS	0.0020738	nfe	8.450000000000003e-4	2	134	0.0020738
chr14-099914396-G-C	chr14	99914396	G	C	23460	PASS	7.53e-6	nfe	0	0	134	7.53e-6
chr14-099914611-T-C	chr14	99914611	T	C	22462444	PASS	0.88023	afr	0.6204030000000003	93	134	0.88023
chr14-099915070-A-G	chr14	99915070	A	G	562130	PASS	0.11541	nfe	0.08651400000000002	0	0	0.11541
chr14-099917695-TTGTG-T	chr14	99917695	TTGTG	T	4283702.97	PASS	0.32483	nfe	0.25256499999999943	51	134	0.32483
chr14-099917696-T-*	chr14	99917696	T	*	306	PASS	0	none	0.25256499999999943	51	134	0.25256499999999943
chr14-099917696-T-C	chr14	99917696	T	C	306	PASS	0	none	0	0	134	1e-6
chr14-099917697-G-*	chr14	99917697	G	*	4182	PASS	0	none	0.25256499999999943	51	134	0.25256499999999943
chr14-099917697-G-C	chr14	99917697	G	C	4182	PASS	2.9061e-4	nfe	1.47e-4	0	134	2.9061e-4
chr14-099917895-A-C	chr14	99917895	A	C	6609610	PASS	0.49635	afr	0.3574029999999998	44	134	0.49635
chr14-099917994-C-T	chr14	99917994	C	T	61822	PASS	0.0062947	nfe	0.004467	1	134	0.0062947
chr14-099920905-A-AT	chr14	99920905	A	AT	9766247.97	PASS	0.66344	afr	0.6236520000000003	96	134	0.66344
chr14-099920905-A-ATT	chr14	99920905	A	ATT	9766247.97	PASS	3.1e-7	nfe	5.2999999999999994e-5	0	134	5.2999999999999994e-5
chr14-099935989-ATTG-A	chr14	99935989	ATTG	A	7488963	PASS	0.42487	eas	0.26948799999999973	32	134	0.42487
chr14-099935989-ATTG-GTTG	chr14	99935989	ATTG	GTTG	7488963	PASS	0	none	1.88e-4	0	134	1.88e-4
chr14-099936191-G-A	chr14	99936191	G	A	118051	PASS	0.0050062	nfe	0.003499	1	134	0.0050062
chr14-099936478-G-A	chr14	99936478	G	A	4856095	PASS	0.37056	nfe	0.29564999999999964	61	134	0.37056
chr14-099937730-A-G	chr14	99937730	A	G	4844699	PASS	0.70179	afr	0.318849	33	134	0.70179
chr14-099938014-T-C	chr14	99938014	T	C	13769334	PASS	0.88832	afr	0.7224220000000003	101	134	0.88832
chr14-099939182-T-C	chr14	99939182	T	C	473969	PASS	0.030283	nfe	0.02057500000000001	1	134	0.030283
chr14-099939420-C-T	chr14	99939420	C	T	4034274	PASS	0.4592	afr	0.28155499999999967	33	134	0.4592
chr14-099939856-T-A	chr14	99939856	T	A	2697495	PASS	0.37273	nfe	0.3120699999999996	61	134	0.37273
chr14-099940330-T-C	chr14	99940330	T	C	2140	PASS	6.5927e-4	nfe	1.88e-4	1	134	6.5927e-4
chr14-099940539-G-A	chr14	99940539	G	A	421	PASS	0	none	1.6699999999999994e-4	0	0	1.6699999999999994e-4
chr14-099940812-A-G	chr14	99940812	A	G	20409	PASS	0.045427	nfe	0.014695	0	0	0.045427
chr14-099940849-G-A	chr14	99940849	G	A	613	PASS	0	none	3.590000000000004e-4	0	0	3.590000000000004e-4
chr14-099945400-C-A	chr14	99945400	C	A	31026	PASS	0.22116	nfe	0.019842	0	0	0.22116
chr14-099945430-C-T	chr14	99945430	C	T	36564	PASS	0.14517	nfe	0.01829100000000001	0	0	0.14517
chr14-099945434-T-G	chr14	99945434	T	G	36824	PASS	0.14517	nfe	0.01829100000000001	0	0	0.14517
chr14-099945437-G-A	chr14	99945437	G	A	112987	PASS	0.68954	nfe	0.07177000000000001	0	0	0.68954
chr14-099964712-T-C	chr14	99964712	T	C	4735212	PASS	0.35728	afr	0.200156	21	134	0.35728
chr14-099965083-C-T	chr14	99965083	C	T	1126233	PASS	0.28472	afr	0.03354300000000002	1	134	0.28472
chr14-099965119-G-A	chr14	99965119	G	A	1065434	PASS	0.28532	afr	0.03357000000000002	1	134	0.28532
chr14-099965158-G-A	chr14	99965158	G	A	159706	PASS	0.067418	afr	0.004544	1	134	0.067418
chr14-099965358-G-C	chr14	99965358	G	C	7245386	PASS	0.67686	afr	0.23821	22	134	0.67686
chr14-099965360-G-A	chr14	99965360	G	A	7248972	PASS	0.67688	afr	0.238156	22	134	0.67688
chr14-099971994-G-*	chr14	99971994	G	*	96	PASS	0	none	3.590000000000004e-4	0	0	3.590000000000004e-4
chr14-099971994-G-A	chr14	99971994	G	A	96	PASS	0	none	0	0	0	1e-6
chr14-099971994-G-C	chr14	99971994	G	C	96	PASS	0	none	3.6999999999999985e-5	0	0	3.6999999999999985e-5
chr14-099972036-C-T	chr14	99972036	C	T	41380	PASS	0.039341	nfe	0.00854299999999998	0	2	0.039341
chr14-099972100-C-A	chr14	99972100	C	A	189	PASS	0	none	2.2000000000000003e-5	0	34	2.2000000000000003e-5
chr14-099972100-C-T	chr14	99972100	C	T	189	PASS	3.32e-6	nfe	9e-6	0	34	9e-6
chr14-099978096-CAAAAAA-*	chr14	99978096	CAAAAAA	*	12539	PASS	0	none	9e-6	0	0	9e-6
chr14-099978096-CAAAAAA-AAAAAAA	chr14	99978096	CAAAAAA	AAAAAAA	12539	PASS	0	none	1.47e-4	0	0	1.47e-4
chr14-099978096-CAAAAAA-C	chr14	99978096	CAAAAAA	C	12539	PASS	0	none	9e-6	0	0	9e-6
chr14-099978096-CAAAAAA-CA	chr14	99978096	CAAAAAA	CA	12539	PASS	0	none	6.999999999999998e-5	0	0	6.999999999999998e-5
chr14-099978096-CAAAAAA-CAA	chr14	99978096	CAAAAAA	CAA	12539	PASS	0	none	2.08e-4	0	0	2.08e-4
chr14-099978096-CAAAAAA-CAAA	chr14	99978096	CAAAAAA	CAAA	12539	PASS	0	none	4.480000000000004e-4	0	0	4.480000000000004e-4
chr14-099978096-CAAAAAA-CAAAA	chr14	99978096	CAAAAAA	CAAAA	12539	PASS	0	none	0.00141899999999999	0	0	0.00141899999999999
chr14-099978096-CAAAAAA-CAAAAA	chr14	99978096	CAAAAAA	CAAAAA	12539	PASS	0	none	0.00412	0	0	0.00412
chr14-099978096-CAAAAAA-CAAAAAAA	chr14	99978096	CAAAAAA	CAAAAAAA	12539	PASS	0	none	0.00188499999999999	0	0	0.00188499999999999
chr14-099978096-CAAAAAA-CAAAAAAAA	chr14	99978096	CAAAAAA	CAAAAAAAA	12539	PASS	0	none	3.810000000000003e-4	0	0	3.810000000000003e-4
chr14-099978096-CAAAAAA-CAAAAAAAAA	chr14	99978096	CAAAAAA	CAAAAAAAAA	12539	PASS	0	none	5.2999999999999994e-5	0	0	5.2999999999999994e-5
chr14-099978096-CAAAAAA-CAAAAAAAAAA	chr14	99978096	CAAAAAA	CAAAAAAAAAA	12539	PASS	0	none	0	0	0	1e-6
chr14-099978096-CAAAAAA-CAAAAAAAAAAAA	chr14	99978096	CAAAAAA	CAAAAAAAAAAAA	12539	PASS	0	none	9e-6	0	0	9e-6
chr14-100065147-G-T	chr14	100065147	G	T	1347532	PASS	0.8409	nfe	0.5096140000000007	57	64	0.8409
chr14-100065170-C-T	chr14	100065170	C	T	598	PASS	0	none	3.6999999999999985e-5	1	76	3.6999999999999985e-5
chr14-100065255-G-A	chr14	100065255	G	A	800	PASS	0.0031312	eas	5.2999999999999994e-5	1	118	0.0031312
chr14-100084909-C-T	chr14	100084909	C	T	67132	PASS	0.0063477	nfe	0.003957	3	134	0.0063477
chr14-100085064-A-G	chr14	100085064	A	G	548717	PASS	0.21255	eas	0.068733	10	132	0.21255
chr14-100085086-C-T	chr14	100085086	C	T	5679	PASS	0.0013239	nfe	6.100000000000004e-4	1	126	0.0013239
chr14-100097332-G-A	chr14	100097332	G	A	10142133	PASS	0.99016	eas	0.8605610000000007	121	134	0.99016
chr14-100097345-TG-T	chr14	100097345	TG	T	951665.97	PASS	0.16425	afr	0.07031700000000002	4	134	0.16425
chr14-100097425-C-T	chr14	100097425	C	T	1626453	PASS	0.22385	eas	0.102747	12	134	0.22385
chr14-100097606-G-A	chr14	100097606	G	A	1486782	PASS	0.26245	afr	0.06199200000000002	2	134	0.26245
chr14-100097807-T-C	chr14	100097807	T	C	1883059	PASS	0.5704	afr	0.18972500000000003	15	134	0.5704
chr14-100106617-G-T	chr14	100106617	G	T	2391966	PASS	0.80231	afr	0.236403	86	134	0.80231
chr14-100106991-C-T	chr14	100106991	C	T	1177914	PASS	0.28685	afr	0.02486200000000001	1	134	0.28685
chr14-100107135-A-G	chr14	100107135	A	G	21211	PASS	0.004767	mid	2.7300000000000035e-4	1	134	0.004767
chr14-100107688-A-T	chr14	100107688	A	T	59	PASS	0	none	6.999999999999998e-5	0	6	6.999999999999998e-5
chr14-100107701-A-G	chr14	100107701	A	G	114	PASS	0	none	9e-6	0	2	9e-6
chr14-100107701-A-T	chr14	100107701	A	T	114	PASS	0	none	5.2999999999999994e-5	0	2	5.2999999999999994e-5
chr14-100107704-C-G	chr14	100107704	C	G	91	PASS	0	none	1.0699999999999996e-4	0	0	1.0699999999999996e-4
chr14-100107721-A-T	chr14	100107721	A	T	8201	VQSRTrancheSNP99.80to99.90	0.16331	eas	0.00797299999999998	0	0	0.16331
chr14-100107727-TG-GG	chr14	100107727	TG	GG	436	PASS	0	none	4.260000000000005e-4	0	0	4.260000000000005e-4
chr14-100107727-TG-T	chr14	100107727	TG	T	436	PASS	0	none	0	0	0	1e-6
chr14-100123678-G-A	chr14	100123678	G	A	201	VQSRTrancheSNP99.80to99.90	2.14e-6	nfe	0	1	134	2.14e-6
chr14-100126603-G-A	chr14	100126603	G	A	21741	PASS	0.0026583	nfe	0.00149699999999999	1	134	0.0026583
chr14-100126622-G-A	chr14	100126622	G	A	5381454	PASS	0.57402	amr	0.43760899999999986	67	134	0.57402
chr14-100128402-C-G	chr14	100128402	C	G	934755	PASS	0.041375	nfe	0.02632000000000002	8	134	0.041375
chr14-100128585-CACCG-*	chr14	100128585	CACCG	*	127969.97	ExcessHet	0	none	5.2999999999999994e-5	0	130	5.2999999999999994e-5
chr14-100128585-CACCG-C	chr14	100128585	CACCG	C	127969.97	ExcessHet	0.012877	eas	0.02536300000000001	10	130	0.02536300000000001
chr14-100128585-CACCG-CAACCG	chr14	100128585	CACCG	CAACCG	127969.97	ExcessHet	0	none	3.6999999999999985e-5	0	130	3.6999999999999985e-5
chr14-100128585-CACCG-CCCG	chr14	100128585	CACCG	CCCG	127969.97	ExcessHet	0	none	2.09e-4	0	130	2.09e-4
chr14-100128586-A-*	chr14	100128586	A	*	52578	VQSRTrancheINDEL99.95to100.00	0	none	0.025764	10	60	0.025764
chr14-100128586-A-AAC	chr14	100128586	A	AAC	52578	VQSRTrancheINDEL99.95to100.00	2.19e-6	nfe	6.999999999999998e-5	0	60	6.999999999999998e-5
chr14-100128586-A-ACC	chr14	100128586	A	ACC	52578	VQSRTrancheINDEL99.95to100.00	2.018e-5	nfe	9e-6	0	60	2.018e-5
chr14-100128586-A-AT	chr14	100128586	A	AT	52578	VQSRTrancheINDEL99.95to100.00	0	none	0	0	60	1e-6
chr14-100128586-A-C	chr14	100128586	A	C	52578	VQSRTrancheINDEL99.95to100.00	0.029021	nfe	0.01534899999999999	3	60	0.029021
chr14-100128587-C-*	chr14	100128587	C	*	76	PASS	0	none	0.02546800000000001	10	128	0.02546800000000001
chr14-100128587-C-A	chr14	100128587	C	A	76	PASS	2.19e-6	nfe	7.099999999999998e-5	0	128	7.099999999999998e-5
chr14-100128587-C-T	chr14	100128587	C	T	76	PASS	0	none	0	0	128	1e-6
chr14-100128588-CG-*	chr14	100128588	CG	*	767683.97	ExcessHet	0	none	0.02546600000000001	10	126	0.02546600000000001
chr14-100128588-CG-C	chr14	100128588	CG	C	767683.97	ExcessHet	0.050193	sas	0.076034	6	126	0.076034
chr14-100128589-GC-*	chr14	100128589	GC	*	414472	ExcessHet	0	none	0.102199	16	72	0.102199
chr14-100128589-GC-AC	chr14	100128589	GC	AC	414472	ExcessHet	0	none	0	0	72	1e-6
chr14-100128589-GC-CC	chr14	100128589	GC	CC	414472	ExcessHet	0	none	0.086308	9	72	0.086308
chr14-100128589-GC-G	chr14	100128589	GC	G	414472	ExcessHet	4.44e-5	nfe	8.9e-5	0	72	8.9e-5
chr14-100128589-GC-GCC	chr14	100128589	GC	GCC	414472	ExcessHet	0	none	0.006127	0	72	0.006127
chr14-100128589-GC-GCCC	chr14	100128589	GC	GCCC	414472	ExcessHet	0	none	1.47e-4	0	72	1.47e-4
chr14-100128589-GC-TC	chr14	100128589	GC	TC	414472	ExcessHet	0	none	0	0	72	1e-6
chr14-100128597-CA-AA	chr14	100128597	CA	AA	688142	ExcessHet	0	none	2.2000000000000003e-5	0	128	2.2000000000000003e-5
chr14-100128597-CA-C	chr14	100128597	CA	C	688142	ExcessHet	0.039707	sas	0.0803	12	128	0.0803
chr14-100128598-AC-*	chr14	100128598	AC	*	1237737	ExcessHet	0	none	0.080004	12	66	0.080004
chr14-100128598-AC-A	chr14	100128598	AC	A	1237737	ExcessHet	0	none	0	0	66	1e-6
chr14-100128598-AC-CC	chr14	100128598	AC	CC	1237737	ExcessHet	0	none	0.176625	10	66	0.176625
chr14-100128603-CAGTCCCACCTCCACCCACTGGGGCTACCCCA-*	chr14	100128603	CAGTCCCACCTCCACCCACTGGGGCTACCCCA	*	1379806	ExcessHet	0	none	4.950000000000003e-4	0	120	4.950000000000003e-4
chr14-100128603-CAGTCCCACCTCCACCCACTGGGGCTACCCCA-C	chr14	100128603	CAGTCCCACCTCCACCCACTGGGGCTACCCCA	C	1379806	ExcessHet	0	none	0	0	120	1e-6
chr14-100128603-CAGTCCCACCTCCACCCACTGGGGCTACCCCA-CCCACCCACTGGGGCTACCCCA	chr14	100128603	CAGTCCCACCTCCACCCACTGGGGCTACCCCA	CCCACCCACTGGGGCTACCCCA	1379806	ExcessHet	0	none	9e-6	0	120	9e-6
chr14-100128603-CAGTCCCACCTCCACCCACTGGGGCTACCCCA-CCCCACCTCCACCCACTGGGGCTACCCCA	chr14	100128603	CAGTCCCACCTCCACCCACTGGGGCTACCCCA	CCCCACCTCCACCCACTGGGGCTACCCCA	1379806	ExcessHet	0	none	0.177154	18	120	0.177154
chr14-100128603-CAGTCCCACCTCCACCCACTGGGGCTACCCCA-CCCCCA	chr14	100128603	CAGTCCCACCTCCACCCACTGGGGCTACCCCA	CCCCCA	1379806	ExcessHet	0	none	2.7300000000000035e-4	0	120	2.7300000000000035e-4
chr14-100128603-CAGTCCCACCTCCACCCACTGGGGCTACCCCA-CCCTCCACCCACTGGGGCTACCCCA	chr14	100128603	CAGTCCCACCTCCACCCACTGGGGCTACCCCA	CCCTCCACCCACTGGGGCTACCCCA	1379806	ExcessHet	0	none	4.500000000000005e-4	0	120	4.500000000000005e-4
chr14-100128603-CAGTCCCACCTCCACCCACTGGGGCTACCCCA-CTCCCACCTCCACCCACTGGGGCTACCCCA	chr14	100128603	CAGTCCCACCTCCACCCACTGGGGCTACCCCA	CTCCCACCTCCACCCACTGGGGCTACCCCA	1379806	ExcessHet	0	none	0.00948099999999999	0	120	0.00948099999999999
chr14-100128603-CAGTCCCACCTCCACCCACTGGGGCTACCCCA-TAGTCCCACCTCCACCCACTGGGGCTACCCCA	chr14	100128603	CAGTCCCACCTCCACCCACTGGGGCTACCCCA	TAGTCCCACCTCCACCCACTGGGGCTACCCCA	1379806	ExcessHet	0	none	9e-6	0	120	9e-6
chr14-100128604-AG-*	chr14	100128604	AG	*	59207	VQSRTrancheINDEL99.95to100.00	0	none	0.188981	18	68	0.188981
chr14-100128604-AG-A	chr14	100128604	AG	A	59207	VQSRTrancheINDEL99.95to100.00	0	none	0	0	68	1e-6
chr14-100128604-AG-CG	chr14	100128604	AG	CG	59207	VQSRTrancheINDEL99.95to100.00	0	none	0.00819499999999999	0	68	0.00819499999999999
chr14-100128605-GT-*	chr14	100128605	GT	*	52768	VQSRTrancheINDEL99.95to100.00	0	none	0.189008	18	68	0.189008
chr14-100128605-GT-CT	chr14	100128605	GT	CT	52768	VQSRTrancheINDEL99.95to100.00	0	none	0.007314	0	68	0.007314
chr14-100128605-GT-G	chr14	100128605	GT	G	52768	VQSRTrancheINDEL99.95to100.00	0	none	0	0	68	1e-6
chr14-100128605-GT-TT	chr14	100128605	GT	TT	52768	VQSRTrancheINDEL99.95to100.00	0	none	0	0	68	1e-6
chr14-100128606-T-*	chr14	100128606	T	*	62454	VQSRTrancheINDEL99.95to100.00	0	none	0.178759	18	68	0.178759
chr14-100128606-T-C	chr14	100128606	T	C	62454	VQSRTrancheINDEL99.95to100.00	0.0022861	nfe	0.01259999999999999	0	68	0.01259999999999999
chr14-100128606-T-G	chr14	100128606	T	G	62454	VQSRTrancheINDEL99.95to100.00	6.9e-7	nfe	1.0799999999999996e-4	0	68	1.0799999999999996e-4
chr14-100128606-T-TC	chr14	100128606	T	TC	62454	VQSRTrancheINDEL99.95to100.00	0	none	3.6999999999999985e-5	0	68	3.6999999999999985e-5
chr14-100128606-T-TCCCCCCCCCCCCC	chr14	100128606	T	TCCCCCCCCCCCCC	62454	VQSRTrancheINDEL99.95to100.00	0	none	0	0	68	1e-6
chr14-100128609-CACCTCCACCCACTGGGGCTA-*	chr14	100128609	CACCTCCACCCACTGGGGCTA	*	724696.97	ExcessHet	0	none	0.00113199999999999	0	122	0.00113199999999999
chr14-100128609-CACCTCCACCCACTGGGGCTA-C	chr14	100128609	CACCTCCACCCACTGGGGCTA	C	724696.97	ExcessHet	5.77e-6	nfe	2.2000000000000003e-5	0	122	2.2000000000000003e-5
chr14-100128609-CACCTCCACCCACTGGGGCTA-CCCACCCACTGGGGCTA	chr14	100128609	CACCTCCACCCACTGGGGCTA	CCCACCCACTGGGGCTA	724696.97	ExcessHet	0	none	0	0	122	1e-6
chr14-100128609-CACCTCCACCCACTGGGGCTA-CCCCACTGGGGCTA	chr14	100128609	CACCTCCACCCACTGGGGCTA	CCCCACTGGGGCTA	724696.97	ExcessHet	0	none	0.098231	8	122	0.098231
chr14-100128609-CACCTCCACCCACTGGGGCTA-CCCTCCACCCACTGGGGCTA	chr14	100128609	CACCTCCACCCACTGGGGCTA	CCCTCCACCCACTGGGGCTA	724696.97	ExcessHet	0	none	1.47e-4	0	122	1.47e-4
chr14-100128609-CACCTCCACCCACTGGGGCTA-CGCTA	chr14	100128609	CACCTCCACCCACTGGGGCTA	CGCTA	724696.97	ExcessHet	0	none	9e-6	0	122	9e-6
chr14-100128610-A-*	chr14	100128610	A	*	67724	PASS	0	none	0.09993	8	66	0.09993
chr14-100128610-A-C	chr14	100128610	A	C	67724	PASS	0.0015684	nfe	0.02132900000000002	0	66	0.02132900000000002
chr14-100128610-A-G	chr14	100128610	A	G	67724	PASS	1.402e-5	nfe	3.6999999999999985e-5	0	66	3.6999999999999985e-5
chr14-100128610-A-T	chr14	100128610	A	T	67724	PASS	0	none	9e-6	0	66	9e-6
chr14-100128612-CTCCA-*	chr14	100128612	CTCCA	*	40.97	VQSRTrancheINDEL99.95to100.00	0	none	0.09895500000000002	8	122	0.09895500000000002
chr14-100128612-CTCCA-C	chr14	100128612	CTCCA	C	40.97	VQSRTrancheINDEL99.95to100.00	0	none	2.2000000000000003e-5	0	122	2.2000000000000003e-5
chr14-100128613-T-*	chr14	100128613	T	*	32995	PASS	0	none	0.09889	8	68	0.09889
chr14-100128613-T-C	chr14	100128613	T	C	32995	PASS	7.1511e-4	nfe	0.01181499999999999	0	68	0.01181499999999999
chr14-100128613-T-G	chr14	100128613	T	G	32995	PASS	0	none	0	0	68	1e-6
chr14-100128615-CACCCACTGGGGCTA-*	chr14	100128615	CACCCACTGGGGCTA	*	552.97	VQSRTrancheINDEL99.95to100.00	0	none	0.098961	8	124	0.098961
chr14-100128615-CACCCACTGGGGCTA-C	chr14	100128615	CACCCACTGGGGCTA	C	552.97	VQSRTrancheINDEL99.95to100.00	0	none	2.2000000000000003e-5	0	124	2.2000000000000003e-5
chr14-100128615-CACCCACTGGGGCTA-CCCCACTGGGGCTA	chr14	100128615	CACCCACTGGGGCTA	CCCCACTGGGGCTA	552.97	VQSRTrancheINDEL99.95to100.00	0	none	8.9e-5	0	124	8.9e-5
chr14-100128616-A-*	chr14	100128616	A	*	24670	PASS	0	none	0.099084	8	70	0.099084
chr14-100128616-A-C	chr14	100128616	A	C	24670	PASS	2.8285e-4	nfe	0.00873999999999999	0	70	0.00873999999999999
chr14-100128619-CACTGGGGCTA-*	chr14	100128619	CACTGGGGCTA	*	427822.97	ExcessHet	0	none	5.180000000000002e-4	0	126	5.180000000000002e-4
chr14-100128619-CACTGGGGCTA-C	chr14	100128619	CACTGGGGCTA	C	427822.97	ExcessHet	0.0011599	sas	0.08217600000000001	7	126	0.08217600000000001
chr14-100128620-A-*	chr14	100128620	A	*	2677	PASS	0	none	0.08278300000000001	7	74	0.08278300000000001
chr14-100128620-A-C	chr14	100128620	A	C	2677	PASS	2.77e-5	nfe	6.560000000000002e-4	0	74	6.560000000000002e-4
chr14-100128621-CTGGGG-*	chr14	100128621	CTGGGG	*	556	VQSRTrancheINDEL99.95to100.00	0	none	0.0829	7	126	0.0829
chr14-100128621-CTGGGG-C	chr14	100128621	CTGGGG	C	556	VQSRTrancheINDEL99.95to100.00	0	none	0	0	126	1e-6
chr14-100128621-CTGGGG-TTGGGG	chr14	100128621	CTGGGG	TTGGGG	556	VQSRTrancheINDEL99.95to100.00	0	none	0	0	126	1e-6
chr14-100128622-T-*	chr14	100128622	T	*	999	PASS	0	none	0.08281000000000001	7	74	0.08281000000000001
chr14-100128622-T-C	chr14	100128622	T	C	999	PASS	0	none	2.5100000000000014e-4	0	74	2.5100000000000014e-4
chr14-100128623-G-*	chr14	100128623	G	*	298	PASS	0	none	0.08281000000000001	7	74	0.08281000000000001
chr14-100128623-G-C	chr14	100128623	G	C	298	PASS	0	none	1.0799999999999996e-4	0	74	1.0799999999999996e-4
chr14-100128626-G-*	chr14	100128626	G	*	739	PASS	0	none	0.082873	7	126	0.082873
chr14-100128626-G-A	chr14	100128626	G	A	739	PASS	4.409e-5	nfe	9e-6	0	126	4.409e-5
chr14-100128627-CTA-*	chr14	100128627	CTA	*	30.97	VQSRTrancheINDEL99.95to100.00	0	none	0.08272900000000001	7	74	0.08272900000000001
chr14-100128627-CTA-C	chr14	100128627	CTA	C	30.97	VQSRTrancheINDEL99.95to100.00	0	none	9e-6	0	74	9e-6
chr14-100128633-CACCTCCCCCA-*	chr14	100128633	CACCTCCCCCA	*	256064.97	ExcessHet	0	none	0	0	130	1e-6
chr14-100128633-CACCTCCCCCA-C	chr14	100128633	CACCTCCCCCA	C	256064.97	ExcessHet	0	none	2.2000000000000003e-5	0	130	2.2000000000000003e-5
chr14-100128633-CACCTCCCCCA-CCCCCCA	chr14	100128633	CACCTCCCCCA	CCCCCCA	256064.97	ExcessHet	0	none	0.05524700000000001	1	130	0.05524700000000001
chr14-100128633-CACCTCCCCCA-CCCTCCCCCA	chr14	100128633	CACCTCCCCCA	CCCTCCCCCA	256064.97	ExcessHet	0	none	0.006912	3	130	0.006912
chr14-100128634-A-*	chr14	100128634	A	*	8240	PASS	0	none	0.062769	4	72	0.062769
chr14-100128634-A-C	chr14	100128634	A	C	8240	PASS	1.3073e-4	nfe	0.002962	0	72	0.002962
chr14-100128634-A-G	chr14	100128634	A	G	8240	PASS	4.6e-6	nfe	0	0	72	4.6e-6
chr14-100128636-C-*	chr14	100128636	C	*	1280	PASS	0	none	0.05530600000000001	1	134	0.05530600000000001
chr14-100128636-C-T	chr14	100128636	C	T	1280	PASS	0	none	9e-6	0	134	9e-6
chr14-100128637-TC-*	chr14	100128637	TC	*	23019	VQSRTrancheINDEL99.95to100.00	0	none	0.05522200000000001	1	76	0.05522200000000001
chr14-100128637-TC-AC	chr14	100128637	TC	AC	23019	VQSRTrancheINDEL99.95to100.00	0	none	2.2000000000000003e-5	0	76	2.2000000000000003e-5
chr14-100128637-TC-CC	chr14	100128637	TC	CC	23019	VQSRTrancheINDEL99.95to100.00	0	none	0.008379	2	76	0.008379
chr14-100128637-TC-T	chr14	100128637	TC	T	23019	VQSRTrancheINDEL99.95to100.00	0	none	0	0	76	1e-6
chr14-100128643-A-*	chr14	100128643	A	*	125221	ExcessHet	0	none	0.00193799999999999	0	72	0.00193799999999999
chr14-100128643-A-C	chr14	100128643	A	C	125221	ExcessHet	1.6342e-4	sas	0.04124900000000001	1	72	0.04124900000000001
chr14-100129737-C-T	chr14	100129737	C	T	490693	PASS	0.041923	nfe	0.026081	8	134	0.041923
chr14-100132827-G-A	chr14	100132827	G	A	21305426	PASS	0.62751	amr	0.546706	78	134	0.62751
chr14-100135782-T-A	chr14	100135782	T	A	12387	PASS	0.0040634	mid	8.450000000000003e-4	1	132	0.0040634
chr14-100135806-G-A	chr14	100135806	G	A	53097	PASS	0.045484	afr	0.002791	1	134	0.045484
chr14-100135807-G-A	chr14	100135807	G	A	53132	PASS	0.045151	afr	0.002816	1	134	0.045151
chr14-100136107-T-C	chr14	100136107	T	C	35662	PASS	0.045705	afr	0.002791	1	132	0.045705
chr14-100136113-TCCCCCAGAGCCTC-T	chr14	100136113	TCCCCCAGAGCCTC	T	7264126.97	PASS	0.56406	amr	0.43415099999999984	67	132	0.56406
chr14-100136114-C-*	chr14	100136114	C	*	1488	PASS	0	none	0.43415099999999984	67	132	0.43415099999999984
chr14-100136114-C-T	chr14	100136114	C	T	1488	PASS	0.0014775	amr	2.2000000000000003e-5	0	132	0.0014775
chr14-100136118-C-*	chr14	100136118	C	*	1392	PASS	0	none	0.43414399999999986	67	132	0.43414399999999986
chr14-100136118-C-A	chr14	100136118	C	A	1392	PASS	6.9817e-4	amr	4.05e-4	0	132	6.9817e-4
chr14-100136119-A-*	chr14	100136119	A	*	4869	PASS	0	none	0.43414399999999986	67	132	0.43414399999999986
chr14-100136119-A-C	chr14	100136119	A	C	4869	PASS	0.0015764	afr	7.099999999999998e-5	0	132	0.0015764
chr14-100136119-A-G	chr14	100136119	A	G	4869	PASS	6.9514e-4	amr	4.05e-4	0	132	6.9514e-4
chr14-100137021-AC-A	chr14	100137021	AC	A	717056.97	PASS	0.74692	amr	0.2878219999999994	0	0	0.74692
chr14-100137062-C-A	chr14	100137062	C	A	934292	PASS	0.71542	amr	0.35955099999999995	0	0	0.71542
chr14-100137062-C-G	chr14	100137062	C	G	934292	PASS	0	none	0	0	0	1e-6
chr14-100137197-T-C	chr14	100137197	T	C	167	PASS	0	none	0	1	44	1e-6
chr14-100137197-T-G	chr14	100137197	T	G	167	PASS	3.1413e-4	amr	0	0	44	3.1413e-4
chr14-100137215-C-T	chr14	100137215	C	T	35337	PASS	0.085274	afr	0.00597	0	56	0.085274
chr14-100137398-A-T	chr14	100137398	A	T	920613	PASS	0.21859	afr	0.056188	9	134	0.21859
chr14-100137940-C-T	chr14	100137940	C	T	1069	PASS	0	none	9e-6	1	134	9e-6
chr14-100137997-A-G	chr14	100137997	A	G	3044515	PASS	0.2097	mid	0.155594	27	134	0.2097
chr14-100138044-AGG-*	chr14	100138044	AGG	*	3736430	PASS	0	none	0.00209	0	134	0.00209
chr14-100138044-AGG-A	chr14	100138044	AGG	A	3736430	PASS	4.508e-5	eas	5.2999999999999994e-5	0	134	5.2999999999999994e-5
chr14-100138044-AGG-AG	chr14	100138044	AGG	AG	3736430	PASS	0	none	0.29986199999999985	44	134	0.29986199999999985
chr14-100138044-AGG-AGGG	chr14	100138044	AGG	AGGG	3736430	PASS	0	none	9.400000000000004e-4	0	134	9.400000000000004e-4
chr14-100138044-AGG-AGGGG	chr14	100138044	AGG	AGGGG	3736430	PASS	0	none	9e-6	0	134	9e-6
chr14-100138044-AGG-GGG	chr14	100138044	AGG	GGG	3736430	PASS	0	none	1.88e-4	0	134	1.88e-4
chr14-100138307-C-A	chr14	100138307	C	A	27233	PASS	0	none	0	0	2	1e-6
chr14-100138307-C-T	chr14	100138307	C	T	27233	PASS	0.019348	nfe	0.00916499999999998	0	2	0.019348
chr14-100138485-C-T	chr14	100138485	C	T	104730	PASS	0.1667	nfe	0.05273500000000001	0	0	0.1667
chr14-100140341-G-T	chr14	100140341	G	T	133195	PASS	0.41066	nfe	0.08745000000000001	0	0	0.41066
chr14-100140445-TGCTGAAAATACAAAAGTTA-T	chr14	100140445	TGCTGAAAATACAAAAGTTA	T	5866.97	PASS	0	none	0.002231	0	0	0.002231
chr14-100140616-GAA-AAA	chr14	100140616	GAA	AAA	14056	PASS	0	none	0	0	0	1e-6
chr14-100140616-GAA-G	chr14	100140616	GAA	G	14056	PASS	0	none	1.6699999999999994e-4	0	0	1.6699999999999994e-4
chr14-100140616-GAA-GA	chr14	100140616	GAA	GA	14056	PASS	0	none	0.005243	0	0	0.005243
chr14-100140616-GAA-GAAA	chr14	100140616	GAA	GAAA	14056	PASS	0	none	0.003309	0	0	0.003309
chr14-100140616-GAA-GAAAA	chr14	100140616	GAA	GAAAA	14056	PASS	0	none	2.2000000000000003e-5	0	0	2.2000000000000003e-5
chr14-100140788-CA-C	chr14	100140788	CA	C	111047.97	PASS	0.15904	afr	0.03081300000000001	1	16	0.15904
chr14-100141023-T-C	chr14	100141023	T	C	4893811	PASS	0.61141	amr	0.4886459999999994	71	132	0.61141
chr14-100141106-C-T	chr14	100141106	C	T	1057	PASS	9.586e-5	nfe	2.2000000000000003e-5	1	134	9.586e-5
chr14-100141258-C-T	chr14	100141258	C	T	1903282	PASS	0.32061	eas	0.092089	12	134	0.32061
chr14-100141937-T-C	chr14	100141937	T	C	3150316	PASS	0.57276	amr	0.4310419999999998	67	132	0.57276
chr14-100142315-A-*	chr14	100142315	A	*	513854	PASS	0	none	9e-6	0	0	9e-6
chr14-100142315-A-G	chr14	100142315	A	G	513854	PASS	0.61105	amr	0.2502219999999994	0	0	0.61105
chr14-100143551-A-G	chr14	100143551	A	G	5381256	PASS	0.65912	eas	0.29986199999999985	36	134	0.65912
chr14-100143620-C-T	chr14	100143620	C	T	623581	PASS	0.038259	afr	0.02372300000000002	3	134	0.038259
chr14-100143755-C-T	chr14	100143755	C	T	46372	PASS	0.0019155	nfe	0.00127799999999999	1	134	0.0019155
chr14-100143767-G-A	chr14	100143767	G	A	3412	PASS	4.6062e-4	nfe	2.2000000000000003e-5	1	134	4.6062e-4
chr14-100144070-C-T	chr14	100144070	C	T	19527	PASS	0.0059127	nfe	0.002561	0	80	0.0059127
chr14-100144092-G-A	chr14	100144092	G	A	21960	PASS	0.0054366	nfe	0.002861	1	62	0.0054366
chr14-100146695-A-G	chr14	100146695	A	G	332	PASS	0	none	0	1	134	1e-6
chr14-100146756-C-T	chr14	100146756	C	T	4718459	PASS	0.21123	mid	0.15869000000000005	26	134	0.21123
chr14-100146990-G-A	chr14	100146990	G	A	376995	PASS	0.026283	mid	0.01846300000000001	3	134	0.026283
chr14-100148868-G-C	chr14	100148868	G	C	3795341	PASS	0.21006	mid	0.15354800000000002	26	134	0.21006
chr14-100149328-T-C	chr14	100149328	T	C	61493136	PASS	0.99075	eas	0.8492640000000001	120	134	0.99075
chr14-100149624-C-T	chr14	100149624	C	T	10061301	PASS	0.21273	mid	0.159687	26	134	0.21273
chr14-100149794-G-A	chr14	100149794	G	A	706754	PASS	0.041877	nfe	0.02486200000000001	8	134	0.041877
chr14-100149828-G-C	chr14	100149828	G	C	79726	PASS	0.005618	nfe	0.002841	1	134	0.005618
chr14-100159412-G-C	chr14	100159412	G	C	11433	PASS	0.0014387	nfe	8.450000000000003e-4	1	122	0.0014387
chr14-100159565-C-T	chr14	100159565	C	T	13264641	PASS	0.83988	afr	0.6994860000000005	95	134	0.83988
chr14-100159627-G-*	chr14	100159627	G	*	630663	PASS	0	none	9e-6	0	120	9e-6
chr14-100159627-G-A	chr14	100159627	G	A	630663	PASS	0.11505	afr	0.058652	5	120	0.11505
chr14-100159630-C-*	chr14	100159630	C	*	29092	PASS	0	none	9e-6	0	98	9e-6
chr14-100159630-C-T	chr14	100159630	C	T	29092	PASS	0.040766	afr	0.00181499999999999	1	98	0.040766
chr14-100160047-G-T	chr14	100160047	G	T	15282	PASS	0.11303	afr	0.007197	0	0	0.11303
chr14-100239146-C-A	chr14	100239146	C	A	37760	PASS	0	none	0	0	8	1e-6
chr14-100239146-C-T	chr14	100239146	C	T	37760	PASS	0.010982	nfe	0.0055	1	8	0.010982
chr14-100239213-C-T	chr14	100239213	C	T	35460	PASS	0.0028833	nfe	0.00149699999999999	1	134	0.0028833
chr14-100239370-CGAGGAG-C	chr14	100239370	CGAGGAG	C	818617.97	ExcessHet	2.352e-5	sas	0	0	134	2.352e-5
chr14-100239370-CGAGGAG-CGAG	chr14	100239370	CGAGGAG	CGAG	818617.97	ExcessHet	0	none	0.12145000000000002	4	134	0.12145000000000002
chr14-100239370-CGAGGAG-CGAGGAGGAG	chr14	100239370	CGAGGAG	CGAGGAGGAG	818617.97	ExcessHet	0	none	2.2000000000000003e-5	0	134	2.2000000000000003e-5
chr14-100239370-CGAGGAG-CGAGGAGGAGGAG	chr14	100239370	CGAGGAG	CGAGGAGGAGGAG	818617.97	ExcessHet	0	none	0	0	134	1e-6
chr14-100239450-GCCACCACCA-G	chr14	100239450	GCCACCACCA	G	2214710.97	PASS	5.3065e-4	eas	1.27e-4	0	134	5.3065e-4
chr14-100239450-GCCACCACCA-GCCA	chr14	100239450	GCCACCACCA	GCCA	2214710.97	PASS	0	none	3.6999999999999985e-5	0	134	3.6999999999999985e-5
chr14-100239450-GCCACCACCA-GCCACCA	chr14	100239450	GCCACCACCA	GCCACCA	2214710.97	PASS	0	none	0.02653200000000001	12	134	0.02653200000000001
chr14-100239450-GCCACCACCA-GCCACCACCACCA	chr14	100239450	GCCACCACCA	GCCACCACCACCA	2214710.97	PASS	0	none	5.2999999999999994e-5	0	134	5.2999999999999994e-5
chr14-100239451-CCACCACCACCACCACCAT-*	chr14	100239451	CCACCACCACCACCACCAT	*	1476.97	PASS	0	none	0.02687700000000001	12	134	0.02687700000000001
chr14-100239451-CCACCACCACCACCACCAT-C	chr14	100239451	CCACCACCACCACCACCAT	C	1476.97	PASS	9.12e-6	nfe	0	0	134	9.12e-6
chr14-100239453-A-*	chr14	100239453	A	*	1216	PASS	0	none	0.02690200000000001	12	132	0.02690200000000001
chr14-100239453-A-C	chr14	100239453	A	C	1216	PASS	7.35e-6	nfe	0	0	132	7.35e-6
chr14-100262162-CAAAA-C	chr14	100262162	CAAAA	C	1826795.97	ExcessHet	1.408e-5	nfe	1.47e-4	0	104	1.47e-4
chr14-100262162-CAAAA-CA	chr14	100262162	CAAAA	CA	1826795.97	ExcessHet	0	none	0.00176599999999999	0	104	0.00176599999999999
chr14-100262162-CAAAA-CAA	chr14	100262162	CAAAA	CAA	1826795.97	ExcessHet	0	none	0.03894100000000002	4	104	0.03894100000000002
chr14-100262162-CAAAA-CAAA	chr14	100262162	CAAAA	CAAA	1826795.97	ExcessHet	0	none	0.33219299999999974	27	104	0.33219299999999974
chr14-100262162-CAAAA-CAAAAA	chr14	100262162	CAAAA	CAAAAA	1826795.97	ExcessHet	0	none	0.051923	11	104	0.051923
chr14-100262162-CAAAA-CAAAAAA	chr14	100262162	CAAAA	CAAAAAA	1826795.97	ExcessHet	0	none	6.800000000000003e-4	0	104	6.800000000000003e-4
chr14-100262162-CAAAA-CAAAAAAA	chr14	100262162	CAAAA	CAAAAAAA	1826795.97	ExcessHet	0	none	0	0	104	1e-6
chr14-100262163-A-*	chr14	100262163	A	*	1851	PASS	0	none	0.37323199999999945	32	72	0.37323199999999945
chr14-100262163-A-G	chr14	100262163	A	G	1851	PASS	0.0141	afr	6.999999999999998e-5	0	72	0.0141
chr14-100274567-G-C	chr14	100274567	G	C	10390354	PASS	0.79845	sas	0.6451380000000008	72	132	0.79845
chr14-100274586-T-*	chr14	100274586	T	*	42620	PASS	0	none	0	0	130	1e-6
chr14-100274586-T-A	chr14	100274586	T	A	42620	PASS	0.0055575	nfe	0.00259	1	130	0.0055575
chr14-100274845-G-T	chr14	100274845	G	T	732090	PASS	0.052147	afr	0.03726900000000002	8	134	0.052147
chr14-100276018-G-A	chr14	100276018	G	A	800454	PASS	0	none	0	0	0	1e-6
chr14-100276018-G-C	chr14	100276018	G	C	800454	PASS	0.48434	sas	0.192419	0	0	0.48434
chr14-100276321-T-C	chr14	100276321	T	C	6334398	PASS	0.40149	nfe	0.33809199999999995	61	132	0.40149
chr14-100277084-G-A	chr14	100277084	G	A	6140774	PASS	0.78546	sas	0.5342270000000007	50	102	0.78546
chr14-100277218-C-T	chr14	100277218	C	T	5078291	PASS	0.46659	sas	0.2885749999999993	39	134	0.46659
chr14-100277756-TAAAA-*	chr14	100277756	TAAAA	*	861916	ExcessHet	0	none	3.160000000000005e-4	0	102	3.160000000000005e-4
chr14-100277756-TAAAA-AAAAA	chr14	100277756	TAAAA	AAAAA	861916	ExcessHet	0	none	0.00536	0	102	0.00536
chr14-100277756-TAAAA-T	chr14	100277756	TAAAA	T	861916	ExcessHet	2.6027e-4	nfe	1.27e-4	0	102	2.6027e-4
chr14-100277756-TAAAA-TAA	chr14	100277756	TAAAA	TAA	861916	ExcessHet	0	none	1.88e-4	0	102	1.88e-4
chr14-100277756-TAAAA-TAAA	chr14	100277756	TAAAA	TAAA	861916	ExcessHet	0	none	0.03502900000000002	4	102	0.03502900000000002
chr14-100277756-TAAAA-TAAAAA	chr14	100277756	TAAAA	TAAAAA	861916	ExcessHet	0	none	0.29784799999999984	34	102	0.29784799999999984
chr14-100277756-TAAAA-TAAAAAA	chr14	100277756	TAAAA	TAAAAAA	861916	ExcessHet	0	none	0.00861799999999998	1	102	0.00861799999999998
chr14-100277756-TAAAA-TAAAAAAA	chr14	100277756	TAAAA	TAAAAAAA	861916	ExcessHet	0	none	8.9e-5	0	102	8.9e-5
chr14-100277756-TAAAA-TAAAAAAAAA	chr14	100277756	TAAAA	TAAAAAAAAA	861916	ExcessHet	0	none	0	0	102	1e-6
chr14-100280865-T-C	chr14	100280865	T	C	90578	PASS	0.55755	nfe	0.06574	0	0	0.55755
chr14-100292165-G-A	chr14	100292165	G	A	13583608	PASS	0.44355	nfe	0.3868289999999998	52	118	0.44355
chr14-100292709-C-A	chr14	100292709	C	A	45644009	PASS	0.73378	eas	0.5201890000000007	67	134	0.73378
chr14-100292794-G-A	chr14	100292794	G	A	1292	PASS	1.61e-5	sas	0	1	134	1.61e-5
chr14-100292871-G-A	chr14	100292871	G	A	6924	PASS	1.172e-4	sas	9e-6	1	134	1.172e-4
chr14-100292940-C-T	chr14	100292940	C	T	17820238	PASS	0.53408	eas	0.2695959999999998	37	134	0.53408
chr14-100293401-A-C	chr14	100293401	A	C	8198443	PASS	0.4144	amr	0.28374199999999977	37	134	0.4144
chr14-100293434-C-T	chr14	100293434	C	T	24260	PASS	0.0010889	nfe	7.040000000000005e-4	1	134	0.0010889
chr14-100293628-A-G	chr14	100293628	A	G	10554656	PASS	0.9961	nfe	0.9115960000000004	126	126	0.9961
chr14-100293628-A-T	chr14	100293628	A	T	10554656	PASS	0	none	0	0	126	1e-6
chr14-100293656-T-C	chr14	100293656	T	C	116	PASS	0	none	0	1	114	1e-6
chr14-100293656-T-G	chr14	100293656	T	G	116	PASS	0	none	9e-6	0	114	9e-6
chr14-100293935-C-T	chr14	100293935	C	T	189983	PASS	0.21342	amr	0.08702200000000002	0	0	0.21342
chr14-100296403-A-G	chr14	100296403	A	G	1816638	PASS	0.72532	eas	0.36485499999999943	0	0	0.72532
chr14-100298212-A-G	chr14	100298212	A	G	1052072	PASS	0.96123	nfe	0.43227399999999994	0	0	0.96123
chr14-100298302-G-A	chr14	100298302	G	A	1681598	PASS	0.97148	nfe	0.5798800000000003	0	0	0.97148
chr14-100298302-G-C	chr14	100298302	G	C	1681598	PASS	0	none	0	0	0	1e-6
chr14-100298502-T-A	chr14	100298502	T	A	9455643	PASS	0	none	0	0	62	1e-6
chr14-100298502-T-C	chr14	100298502	T	C	9455643	PASS	0.99505	nfe	0.8790760000000007	62	62	0.99505
chr14-100298996-A-G	chr14	100298996	A	G	108521	PASS	0.0098646	sas	0.005262	1	134	0.0098646
chr14-100299270-G-C	chr14	100299270	G	C	6167	PASS	0.0040451	nfe	0.00120099999999999	0	18	0.0040451
chr14-100299486-T-C	chr14	100299486	T	C	29441	PASS	0.076549	nfe	0.01148099999999998	0	0	0.076549
chr14-100306275-CCT-C	chr14	100306275	CCT	C	543829	PASS	0.059607	nfe	0.031764	1	44	0.059607
chr14-100306275-CCT-GCT	chr14	100306275	CCT	GCT	543829	PASS	0	none	2.2000000000000003e-5	0	44	2.2000000000000003e-5
chr14-100306276-C-*	chr14	100306276	C	*	523	PASS	0	none	0.031764	1	44	0.031764
chr14-100306276-C-T	chr14	100306276	C	T	523	PASS	0	none	9e-6	0	44	9e-6
chr14-100306277-T-*	chr14	100306277	T	*	189	PASS	0	none	0.031764	1	44	0.031764
chr14-100306277-T-A	chr14	100306277	T	A	189	PASS	0	none	0	0	44	1e-6
chr14-100306277-T-C	chr14	100306277	T	C	189	PASS	0	none	0	0	44	1e-6
chr14-100306335-G-C	chr14	100306335	G	C	2519827	PASS	0.42305	sas	0.2620969999999994	5	6	0.42305
chr14-100306340-T-A	chr14	100306340	T	A	64	PASS	0	none	9e-6	0	2	9e-6
chr14-100306340-T-G	chr14	100306340	T	G	64	PASS	0	none	9e-6	0	2	9e-6
chr14-100306463-G-A	chr14	100306463	G	A	795532	PASS	0.52787	eas	0.112813	0	0	0.52787
chr14-100323303-C-T	chr14	100323303	C	T	1471	PASS	1.903e-5	nfe	2.2000000000000003e-5	1	132	2.2000000000000003e-5
chr14-100325756-C-G	chr14	100325756	C	G	8549922	PASS	0.59553	amr	0.3048049999999994	40	134	0.59553
chr14-100325789-C-T	chr14	100325789	C	T	4777021	PASS	0.23981	nfe	0.17776	36	134	0.23981
chr14-100325883-C-T	chr14	100325883	C	T	29196388	PASS	0.99774	nfe	0.9735750000000004	134	134	0.99774
chr14-100326145-C-A	chr14	100326145	C	A	23436585	PASS	0.84385	amr	0.7330100000000007	93	134	0.84385
chr14-100326368-A-C	chr14	100326368	A	C	7917	VQSRTrancheSNP99.80to99.90	0.0055481	eas	0.002414	2	130	0.0055481
chr14-100327062-C-CTTGATGAGGGCAGACA	chr14	100327062	C	CTTGATGAGGGCAGACA	175	PASS	0	none	0	0	134	1e-6
chr14-100327062-C-T	chr14	100327062	C	T	175	PASS	3.478e-5	nfe	0	1	134	3.478e-5
chr14-100327094-G-A	chr14	100327094	G	A	2196576	PASS	0.24024	nfe	0.176413	36	134	0.24024
chr14-100327228-C-T	chr14	100327228	C	T	2225	PASS	6.251e-5	sas	0	1	134	6.251e-5
chr14-100327280-G-A	chr14	100327280	G	A	175603	PASS	0.0088672	nfe	0.005648	1	134	0.0088672
chr14-100327365-G-A	chr14	100327365	G	A	244314	PASS	0.076334	afr	0.01039799999999999	1	134	0.076334
chr14-100328802-G-T	chr14	100328802	G	T	52616172	PASS	0.66379	sas	0.4673039999999994	59	134	0.66379
chr14-100329001-G-C	chr14	100329001	G	C	16733605	PASS	0.45233	afr	0.247762	38	134	0.45233
chr14-100329038-C-T	chr14	100329038	C	T	257107	PASS	0.0069174	mid	0.003778	1	134	0.0069174
chr14-100329095-G-A	chr14	100329095	G	A	140770	PASS	0.0043426	nfe	0.002565	2	134	0.0043426
chr14-100329282-C-T	chr14	100329282	C	T	1271257	PASS	0.10346	eas	0.023485	4	134	0.10346
chr14-100329288-G-A	chr14	100329288	G	A	1406374	PASS	0.10236	eas	0.02693000000000001	4	134	0.10236
chr14-100329293-C-T	chr14	100329293	C	T	9752888	PASS	0.57358	eas	0.2539679999999995	36	134	0.57358
chr14-100329326-G-A	chr14	100329326	G	A	9883823	PASS	0.57256	eas	0.25475099999999956	36	134	0.57256
chr14-100329484-C-T	chr14	100329484	C	T	204639	PASS	0.0072389	nfe	0.003448	1	134	0.0072389
chr14-100329600-C-T	chr14	100329600	C	T	244910	PASS	0.0067693	mid	0.005005	1	134	0.0067693
chr14-100329692-C-T	chr14	100329692	C	T	730608	PASS	0.10215	eas	0.024385	4	134	0.10215
chr14-100330056-T-G	chr14	100330056	T	G	41	PASS	0	none	0	0	4	1e-6
chr14-100330064-C-*	chr14	100330064	C	*	1465253	PASS	0	none	0	0	2	1e-6
chr14-100330064-C-G	chr14	100330064	C	G	1465253	PASS	0	none	2.2000000000000003e-5	0	2	2.2000000000000003e-5
chr14-100330064-C-T	chr14	100330064	C	T	1465253	PASS	0.65664	sas	0.3459999999999996	1	2	0.65664
chr14-100330141-C-A	chr14	100330141	C	A	256408	PASS	0	none	0	0	0	1e-6
chr14-100330141-C-G	chr14	100330141	C	G	256408	PASS	0	none	0	0	0	1e-6
chr14-100330141-C-T	chr14	100330141	C	T	256408	PASS	0.19991	nfe	0.089401	0	0	0.19991
chr14-100330159-T-C	chr14	100330159	T	C	1497455	PASS	0.97192	nfe	0.5655350000000001	0	0	0.97192
chr14-100334243-T-C	chr14	100334243	T	C	2380	PASS	0	none	0.00103199999999999	0	0	0.00103199999999999
chr14-100334273-T-C	chr14	100334273	T	C	5341	PASS	0	none	0.002706	0	0	0.002706
chr14-100334870-G-A	chr14	100334870	G	A	458	PASS	3.85e-6	sas	0	1	134	3.85e-6
chr14-100335086-T-A	chr14	100335086	T	A	19123704	PASS	3e-7	nfe	9e-6	0	134	9e-6
chr14-100335086-T-C	chr14	100335086	T	C	19123704	PASS	0.99774	nfe	0.9749300000000004	134	134	0.99774
chr14-100335106-C-T	chr14	100335106	C	T	95641	PASS	0.013474	nfe	0.005931	1	134	0.013474
chr14-100335164-G-C	chr14	100335164	G	C	397981	PASS	0.096914	eas	0.031603	5	134	0.096914
chr14-100336796-T-G	chr14	100336796	T	G	32205	PASS	0	none	0	0	124	1e-6
chr14-100336796-T-TA	chr14	100336796	T	TA	32205	PASS	0.006583	afr	0.003828	1	124	0.006583
chr14-100336961-T-A	chr14	100336961	T	A	58430	PASS	0.0063883	afr	0.004237	1	134	0.0063883
chr14-100337027-A-G	chr14	100337027	A	G	14018527	PASS	0.87081	eas	0.7768310000000006	101	134	0.87081
chr14-100337086-G-A	chr14	100337086	G	A	111461	PASS	0.0066222	afr	0.004237	1	134	0.0066222
chr14-100337253-C-T	chr14	100337253	C	T	312	PASS	3e-7	nfe	0	1	134	1e-6
chr14-100337318-C-A	chr14	100337318	C	A	9174420	PASS	0.87138	eas	0.7744860000000005	99	132	0.87138
chr14-100337345-T-*	chr14	100337345	T	*	10734416	PASS	0	none	0	0	134	1e-6
chr14-100337345-T-A	chr14	100337345	T	A	10734416	PASS	0	none	0	0	134	1e-6
chr14-100337345-T-C	chr14	100337345	T	C	10734416	PASS	0.99819	nfe	0.9804580000000006	134	134	0.99819
chr14-100337345-T-G	chr14	100337345	T	G	10734416	PASS	0	none	9e-6	0	134	9e-6
chr14-100337345-T-TC	chr14	100337345	T	TC	10734416	PASS	3.9e-7	nfe	0	0	134	1e-6
chr14-100342156-G-*	chr14	100342156	G	*	11773584	PASS	0	none	0	0	118	1e-6
chr14-100342156-G-A	chr14	100342156	G	A	11773584	PASS	1.5272e-4	sas	0	0	118	1.5272e-4
chr14-100342156-G-GA	chr14	100342156	G	GA	11773584	PASS	0.99199	nfe	0.9589310000000004	118	118	0.99199
chr14-100342156-G-GAA	chr14	100342156	G	GAA	11773584	PASS	9.8703e-4	nfe	0.004337	0	118	0.004337
chr14-100342156-G-GAAA	chr14	100342156	G	GAAA	11773584	PASS	0	none	0	0	118	1e-6
chr14-100342156-G-GAC	chr14	100342156	G	GAC	11773584	PASS	0	none	0	0	118	1e-6
chr14-100342173-T-A	chr14	100342173	T	A	10446308	PASS	0.82823	amr	0.7251170000000005	93	132	0.82823
chr14-100342389-A-G	chr14	100342389	A	G	438387	PASS	0.014756	mid	0.00896399999999999	3	134	0.014756
chr14-100342508-G-A	chr14	100342508	G	A	29835914	PASS	0.84295	amr	0.7302210000000006	95	134	0.84295
chr14-100342706-C-CAG	chr14	100342706	C	CAG	16423518	PASS	1.068e-5	eas	0	0	134	1.068e-5
chr14-100342706-C-CAT	chr14	100342706	C	CAT	16423518	PASS	0.99633	nfe	0.8767350000000006	134	134	0.99633
chr14-100342706-C-CCT	chr14	100342706	C	CCT	16423518	PASS	0	none	0	0	134	1e-6
chr14-100342706-C-CGT	chr14	100342706	C	CGT	16423518	PASS	2.02e-6	nfe	0	0	134	2.02e-6
chr14-100342706-C-CTT	chr14	100342706	C	CTT	16423518	PASS	0	none	0	0	134	1e-6
chr14-100342706-C-T	chr14	100342706	C	T	16423518	PASS	6.45e-6	nfe	9e-6	0	134	9e-6
chr14-100342715-CTT-C	chr14	100342715	CTT	C	493393	ExcessHet	2.96e-4	nfe	0.002763	0	102	0.002763
chr14-100342715-CTT-CCTTT	chr14	100342715	CTT	CCTTT	493393	ExcessHet	0	none	0	0	102	1e-6
chr14-100342715-CTT-CT	chr14	100342715	CTT	CT	493393	ExcessHet	0	none	0.198528	21	102	0.198528
chr14-100342715-CTT-CTTT	chr14	100342715	CTT	CTTT	493393	ExcessHet	0	none	0.08067100000000002	13	102	0.08067100000000002
chr14-100342715-CTT-CTTTT	chr14	100342715	CTT	CTTTT	493393	ExcessHet	0	none	0.00117999999999999	0	102	0.00117999999999999
chr14-100342715-CTT-CTTTTT	chr14	100342715	CTT	CTTTTT	493393	ExcessHet	0	none	2.2000000000000003e-5	0	102	2.2000000000000003e-5
chr14-100342715-CTT-TTT	chr14	100342715	CTT	TTT	493393	ExcessHet	0	none	9e-6	0	102	9e-6
chr14-100342716-T-*	chr14	100342716	T	*	73	PASS	0	none	0.201601	21	78	0.201601
chr14-100342716-T-A	chr14	100342716	T	A	73	PASS	4.389e-5	nfe	9e-6	0	78	4.389e-5
chr14-100342716-T-C	chr14	100342716	T	C	73	PASS	1.282e-5	nfe	3.6999999999999985e-5	0	78	3.6999999999999985e-5
chr14-100342716-T-G	chr14	100342716	T	G	73	PASS	0	none	0	0	78	1e-6
chr14-100343230-G-A	chr14	100343230	G	A	49835	PASS	0.0062876	afr	0.004237	1	134	0.0062876
chr14-100346740-T-C	chr14	100346740	T	C	21366401	PASS	0.84501	amr	0.7353120000000007	96	134	0.84501
chr14-100346887-C-T	chr14	100346887	C	T	104102	PASS	0.032199	afr	0.006008	1	134	0.032199
chr14-100354199-A-G	chr14	100354199	A	G	6893810	PASS	0.87251	eas	0.7170900000000002	97	130	0.87251
chr14-100354643-G-*	chr14	100354643	G	*	8695033	PASS	0	none	0	0	134	1e-6
chr14-100354643-G-A	chr14	100354643	G	A	8695033	PASS	0.83338	amr	0.7260230000000004	95	134	0.83338
chr14-100360436-C-G	chr14	100360436	C	G	6147739	PASS	0.8757	eas	0.7637070000000001	100	132	0.8757
chr14-100360805-C-A	chr14	100360805	C	A	32420	PASS	0.0065555	afr	0.004007	1	132	0.0065555
chr14-100360805-C-T	chr14	100360805	C	T	32420	PASS	0.0045716	afr	2.5100000000000014e-4	0	132	0.0045716
chr14-100362060-T-C	chr14	100362060	T	C	14075694	PASS	0.83135	amr	0.7229900000000004	95	134	0.83135
chr14-100365437-G-A	chr14	100365437	G	A	2236330	PASS	0.72253	sas	0.4667369999999995	0	0	0.72253
chr14-100365437-G-T	chr14	100365437	G	T	2236330	PASS	0	none	0	0	0	1e-6
chr14-100365579-CAAAAAAAA-*	chr14	100365579	CAAAAAAAA	*	293197	VQSRTrancheINDEL99.50to99.90	0	none	2.08e-4	0	0	2.08e-4
chr14-100365579-CAAAAAAAA-AAAAAAAAA	chr14	100365579	CAAAAAAAA	AAAAAAAAA	293197	VQSRTrancheINDEL99.50to99.90	0	none	0.00193399999999999	0	0	0.00193399999999999
chr14-100365579-CAAAAAAAA-C	chr14	100365579	CAAAAAAAA	C	293197	VQSRTrancheINDEL99.50to99.90	9.568e-5	nfe	5.2999999999999994e-5	0	0	9.568e-5
chr14-100365579-CAAAAAAAA-CA	chr14	100365579	CAAAAAAAA	CA	293197	VQSRTrancheINDEL99.50to99.90	0	none	2.93e-4	0	0	2.93e-4
chr14-100365579-CAAAAAAAA-CAA	chr14	100365579	CAAAAAAAA	CAA	293197	VQSRTrancheINDEL99.50to99.90	0	none	7.950000000000004e-4	0	0	7.950000000000004e-4
chr14-100365579-CAAAAAAAA-CAAA	chr14	100365579	CAAAAAAAA	CAAA	293197	VQSRTrancheINDEL99.50to99.90	0	none	0.00156499999999999	0	0	0.00156499999999999
chr14-100365579-CAAAAAAAA-CAAAA	chr14	100365579	CAAAAAAAA	CAAAA	293197	VQSRTrancheINDEL99.50to99.90	0	none	0.003234	0	0	0.003234
chr14-100365579-CAAAAAAAA-CAAAAA	chr14	100365579	CAAAAAAAA	CAAAAA	293197	VQSRTrancheINDEL99.50to99.90	0	none	0.00968399999999999	0	0	0.00968399999999999
chr14-100365579-CAAAAAAAA-CAAAAAA	chr14	100365579	CAAAAAAAA	CAAAAAA	293197	VQSRTrancheINDEL99.50to99.90	0	none	0.02826000000000001	0	0	0.02826000000000001
chr14-100365579-CAAAAAAAA-CAAAAAAA	chr14	100365579	CAAAAAAAA	CAAAAAAA	293197	VQSRTrancheINDEL99.50to99.90	0	none	0.06694000000000001	0	0	0.06694000000000001
chr14-100365579-CAAAAAAAA-CAAAAAAAAA	chr14	100365579	CAAAAAAAA	CAAAAAAAAA	293197	VQSRTrancheINDEL99.50to99.90	0	none	0.02892100000000002	0	0	0.02892100000000002
chr14-100365579-CAAAAAAAA-CAAAAAAAAAA	chr14	100365579	CAAAAAAAA	CAAAAAAAAAA	293197	VQSRTrancheINDEL99.50to99.90	0	none	0.01022999999999999	0	0	0.01022999999999999
chr14-100365579-CAAAAAAAA-CAAAAAAAAAAA	chr14	100365579	CAAAAAAAA	CAAAAAAAAAAA	293197	VQSRTrancheINDEL99.50to99.90	0	none	0.003537	0	0	0.003537
chr14-100365579-CAAAAAAAA-CAAAAAAAAAAAA	chr14	100365579	CAAAAAAAA	CAAAAAAAAAAAA	293197	VQSRTrancheINDEL99.50to99.90	0	none	0.00105599999999999	0	0	0.00105599999999999
chr14-100365579-CAAAAAAAA-CAAAAAAAAAAAAA	chr14	100365579	CAAAAAAAA	CAAAAAAAAAAAAA	293197	VQSRTrancheINDEL99.50to99.90	0	none	6.999999999999998e-5	0	0	6.999999999999998e-5
chr14-100365579-CAAAAAAAA-CAAAAAAAAAAAAAA	chr14	100365579	CAAAAAAAA	CAAAAAAAAAAAAAA	293197	VQSRTrancheINDEL99.50to99.90	0	none	6.999999999999998e-5	0	0	6.999999999999998e-5
chr14-100365579-CAAAAAAAA-CAAAAAAAAAAAAAAA	chr14	100365579	CAAAAAAAA	CAAAAAAAAAAAAAAA	293197	VQSRTrancheINDEL99.50to99.90	0	none	2.2000000000000003e-5	0	0	2.2000000000000003e-5
chr14-100365579-CAAAAAAAA-CAAAAAAAAAAAAAAAA	chr14	100365579	CAAAAAAAA	CAAAAAAAAAAAAAAAA	293197	VQSRTrancheINDEL99.50to99.90	0	none	9e-6	0	0	9e-6
chr14-100365945-C-G	chr14	100365945	C	G	10440571	PASS	0.86232	amr	0.5215610000000005	0	0	0.86232
chr14-100365945-C-T	chr14	100365945	C	T	10440571	PASS	0	none	0	0	0	1e-6
chr14-100366054-T-C	chr14	100366054	T	C	14855342	PASS	0.83986	amr	0.4974889999999996	0	0	0.83986
chr14-100367048-TAA-*	chr14	100367048	TAA	*	257177	ExcessHet	0	none	1.0799999999999996e-4	0	100	1.0799999999999996e-4
chr14-100367048-TAA-AAA	chr14	100367048	TAA	AAA	257177	ExcessHet	0	none	0.005848	0	100	0.005848
chr14-100367048-TAA-CAA	chr14	100367048	TAA	CAA	257177	ExcessHet	0	none	0	0	100	1e-6
chr14-100367048-TAA-T	chr14	100367048	TAA	T	257177	ExcessHet	3.004e-5	afr	7.099999999999998e-5	0	100	7.099999999999998e-5
chr14-100367048-TAA-TA	chr14	100367048	TAA	TA	257177	ExcessHet	0	none	0.09388100000000002	8	100	0.09388100000000002
chr14-100367048-TAA-TAAA	chr14	100367048	TAA	TAAA	257177	ExcessHet	0	none	0.04125300000000001	4	100	0.04125300000000001
chr14-100367048-TAA-TAAAA	chr14	100367048	TAA	TAAAA	257177	ExcessHet	0	none	1.27e-4	0	100	1.27e-4
chr14-100369093-C-T	chr14	100369093	C	T	903	PASS	1.955e-5	amr	2.2000000000000003e-5	1	134	2.2000000000000003e-5
chr14-100369260-T-*	chr14	100369260	T	*	12389	VQSRTrancheINDEL99.90to99.95	0	none	2.2000000000000003e-5	0	0	2.2000000000000003e-5
chr14-100369260-T-G	chr14	100369260	T	G	12389	VQSRTrancheINDEL99.90to99.95	0.0012072	sas	0.007171	0	0	0.007171
chr14-100369260-T-TG	chr14	100369260	T	TG	12389	VQSRTrancheINDEL99.90to99.95	0	none	0	0	0	1e-6
chr14-100369260-T-TGG	chr14	100369260	T	TGG	12389	VQSRTrancheINDEL99.90to99.95	1.344e-5	nfe	3.6999999999999985e-5	0	0	3.6999999999999985e-5
chr14-100369260-T-TTGGGG	chr14	100369260	T	TTGGGG	12389	VQSRTrancheINDEL99.90to99.95	0	none	0	0	0	1e-6
chr14-100369260-T-TTGTGG	chr14	100369260	T	TTGTGG	12389	VQSRTrancheINDEL99.90to99.95	0	none	0	0	0	1e-6
chr14-100369265-T-*	chr14	100369265	T	*	76106	VQSRTrancheINDEL99.90to99.95	0	none	0	0	2	1e-6
chr14-100369265-T-A	chr14	100369265	T	A	76106	VQSRTrancheINDEL99.90to99.95	0	none	9e-6	0	2	9e-6
chr14-100369265-T-G	chr14	100369265	T	G	76106	VQSRTrancheINDEL99.90to99.95	0.049105	sas	0.033238	0	2	0.049105
chr14-100369265-T-TG	chr14	100369265	T	TG	76106	VQSRTrancheINDEL99.90to99.95	0	none	2.2000000000000003e-5	0	2	2.2000000000000003e-5
chr14-100369265-T-TGG	chr14	100369265	T	TGG	76106	VQSRTrancheINDEL99.90to99.95	0	none	0	0	2	1e-6
chr14-100369265-T-TGGGG	chr14	100369265	T	TGGGG	76106	VQSRTrancheINDEL99.90to99.95	0	none	3.6999999999999985e-5	0	2	3.6999999999999985e-5
chr14-100369265-T-TGGGGG	chr14	100369265	T	TGGGGG	76106	VQSRTrancheINDEL99.90to99.95	5.938e-5	nfe	0.006167	0	2	0.006167
chr14-100369265-T-TGGGGGG	chr14	100369265	T	TGGGGGG	76106	VQSRTrancheINDEL99.90to99.95	0	none	3.6999999999999985e-5	0	2	3.6999999999999985e-5
chr14-100369265-T-TGGGGGGG	chr14	100369265	T	TGGGGGGG	76106	VQSRTrancheINDEL99.90to99.95	9.074e-5	nfe	0.003765	0	2	0.003765
chr14-100369265-T-TGGGGGGGG	chr14	100369265	T	TGGGGGGGG	76106	VQSRTrancheINDEL99.90to99.95	0	none	2.2000000000000003e-5	0	2	2.2000000000000003e-5
chr14-100369265-T-TGGGGGGGGG	chr14	100369265	T	TGGGGGGGGG	76106	VQSRTrancheINDEL99.90to99.95	0	none	2.08e-4	0	2	2.08e-4
chr14-100369265-T-TGGGGGGGGGG	chr14	100369265	T	TGGGGGGGGGG	76106	VQSRTrancheINDEL99.90to99.95	0	none	0	0	2	1e-6
chr14-100369265-T-TGGGGGGGGGGG	chr14	100369265	T	TGGGGGGGGGGG	76106	VQSRTrancheINDEL99.90to99.95	0	none	0	0	2	1e-6
chr14-100369265-T-TGGGGGGGGGGGG	chr14	100369265	T	TGGGGGGGGGGGG	76106	VQSRTrancheINDEL99.90to99.95	0	none	0	0	2	1e-6
chr14-100369265-T-TGGGGGGGGGGGGG	chr14	100369265	T	TGGGGGGGGGGGGG	76106	VQSRTrancheINDEL99.90to99.95	0	none	0	0	2	1e-6
chr14-100369271-C-*	chr14	100369271	C	*	83580	VQSRTrancheINDEL99.95to100.00	0	none	2.2000000000000003e-5	0	0	2.2000000000000003e-5
chr14-100369271-C-A	chr14	100369271	C	A	83580	VQSRTrancheINDEL99.95to100.00	1.715e-5	nfe	1.47e-4	0	0	1.47e-4
chr14-100369271-C-CG	chr14	100369271	C	CG	83580	VQSRTrancheINDEL99.95to100.00	0	none	0	0	0	1e-6
chr14-100369271-C-G	chr14	100369271	C	G	83580	VQSRTrancheINDEL99.95to100.00	0.039948	nfe	0.106522	0	0	0.106522
chr14-100369271-C-T	chr14	100369271	C	T	83580	VQSRTrancheINDEL99.95to100.00	0	none	9e-6	0	0	9e-6
chr14-100369275-GA-AA	chr14	100369275	GA	AA	5182	VQSRTrancheINDEL99.95to100.00	0	none	0	0	10	1e-6
chr14-100369275-GA-CA	chr14	100369275	GA	CA	5182	VQSRTrancheINDEL99.95to100.00	0	none	0.007561	0	10	0.007561
chr14-100369275-GA-G	chr14	100369275	GA	G	5182	VQSRTrancheINDEL99.95to100.00	0	none	0	0	10	1e-6
chr14-100369275-GA-GCA	chr14	100369275	GA	GCA	5182	VQSRTrancheINDEL99.95to100.00	0	none	2.2000000000000003e-5	0	10	2.2000000000000003e-5
chr14-100369275-GA-GCCA	chr14	100369275	GA	GCCA	5182	VQSRTrancheINDEL99.95to100.00	0	none	0	0	10	1e-6
chr14-100369275-GA-GCGGCCA	chr14	100369275	GA	GCGGCCA	5182	VQSRTrancheINDEL99.95to100.00	0	none	0	0	10	1e-6
chr14-100369275-GA-GCTA	chr14	100369275	GA	GCTA	5182	VQSRTrancheINDEL99.95to100.00	0	none	0	0	10	1e-6
chr14-100369275-GA-GGGCA	chr14	100369275	GA	GGGCA	5182	VQSRTrancheINDEL99.95to100.00	0	none	0	0	10	1e-6
chr14-100369275-GA-GGGCGGCCA	chr14	100369275	GA	GGGCGGCCA	5182	VQSRTrancheINDEL99.95to100.00	0	none	0	0	10	1e-6
chr14-100369275-GA-GGGGGCA	chr14	100369275	GA	GGGGGCA	5182	VQSRTrancheINDEL99.95to100.00	0	none	3.3700000000000044e-4	0	10	3.3700000000000044e-4
chr14-100369275-GA-GGGGGCGGCCA	chr14	100369275	GA	GGGGGCGGCCA	5182	VQSRTrancheINDEL99.95to100.00	0	none	0	0	10	1e-6
chr14-100369275-GA-GGGGGGCA	chr14	100369275	GA	GGGGGGCA	5182	VQSRTrancheINDEL99.95to100.00	0	none	0	0	10	1e-6
chr14-100369275-GA-GGGGGGCTA	chr14	100369275	GA	GGGGGGCTA	5182	VQSRTrancheINDEL99.95to100.00	0	none	0	0	10	1e-6
chr14-100369275-GA-GGGGGGGCA	chr14	100369275	GA	GGGGGGGCA	5182	VQSRTrancheINDEL99.95to100.00	0	none	6.780000000000002e-4	0	10	6.780000000000002e-4
chr14-100369275-GA-GGGGGGGCGGCCA	chr14	100369275	GA	GGGGGGGCGGCCA	5182	VQSRTrancheINDEL99.95to100.00	0	none	0	0	10	1e-6
chr14-100369275-GA-GGGGGGGGCA	chr14	100369275	GA	GGGGGGGGCA	5182	VQSRTrancheINDEL99.95to100.00	0	none	0	0	10	1e-6
chr14-100369275-GA-GGGGGGGGGCA	chr14	100369275	GA	GGGGGGGGGCA	5182	VQSRTrancheINDEL99.95to100.00	0	none	9e-6	0	10	9e-6
chr14-100369275-GA-GGGGGGGGGTA	chr14	100369275	GA	GGGGGGGGGTA	5182	VQSRTrancheINDEL99.95to100.00	0	none	0	0	10	1e-6
chr14-100369275-GA-GGGGGGGTA	chr14	100369275	GA	GGGGGGGTA	5182	VQSRTrancheINDEL99.95to100.00	0	none	1.0699999999999996e-4	0	10	1.0699999999999996e-4
chr14-100369275-GA-GGGGGTA	chr14	100369275	GA	GGGGGTA	5182	VQSRTrancheINDEL99.95to100.00	0	none	1.6699999999999994e-4	0	10	1.6699999999999994e-4
chr14-100369275-GA-GGGGTA	chr14	100369275	GA	GGGGTA	5182	VQSRTrancheINDEL99.95to100.00	0	none	0	0	10	1e-6
chr14-100369275-GA-TA	chr14	100369275	GA	TA	5182	VQSRTrancheINDEL99.95to100.00	0	none	0.002531	0	10	0.002531
chr14-100376040-A-G	chr14	100376040	A	G	68956	PASS	0.21775	mid	0.03392500000000002	0	0	0.21775
chr14-100376150-C-T	chr14	100376150	C	T	47	PASS	2.4197e-4	afr	0	0	10	2.4197e-4
chr14-100376300-C-G	chr14	100376300	C	G	726628	PASS	0.25923	nfe	0.074251	38	132	0.25923
chr14-100376300-C-T	chr14	100376300	C	T	726628	PASS	4.398e-5	nfe	9e-6	0	132	4.398e-5
chr14-100376428-T-A	chr14	100376428	T	A	199548	PASS	1.2112e-4	mid	0	0	134	1.2112e-4
chr14-100376428-T-C	chr14	100376428	T	C	199548	PASS	0.1038	eas	0.01233399999999998	5	134	0.1038
chr14-100376428-T-G	chr14	100376428	T	G	199548	PASS	3.74e-6	nfe	0	0	134	3.74e-6
chr14-100376441-T-C	chr14	100376441	T	C	2806855	PASS	0.6615	sas	0.17161800000000002	57	134	0.6615
chr14-100376562-G-A	chr14	100376562	G	A	3110430	PASS	0.56704	eas	0.11212300000000004	38	134	0.56704
chr14-100380858-A-G	chr14	100380858	A	G	2408	PASS	1.5838e-4	nfe	9e-6	1	134	1.5838e-4
chr14-100381100-A-G	chr14	100381100	A	G	2175522	PASS	0.083048	afr	0.03394200000000001	5	134	0.083048
chr14-100381124-A-C	chr14	100381124	A	C	232529	PASS	0.0037094	nfe	0.003448	1	134	0.0037094
chr14-100381186-T-C	chr14	100381186	T	C	76812726	PASS	0.99839	nfe	0.9910000000000004	133	134	0.99839
chr14-100381280-C-T	chr14	100381280	C	T	2014035	PASS	0.083048	afr	0.03394200000000001	5	134	0.083048
chr14-100381321-C-T	chr14	100381321	C	T	264611	PASS	0.0082681	nfe	0.003677	1	134	0.0082681
chr14-100381370-A-G	chr14	100381370	A	G	57621303	PASS	0.85853	sas	0.7218800000000003	96	134	0.85853
chr14-100381593-A-G	chr14	100381593	A	G	45002507	PASS	0.866	sas	0.7185220000000002	97	134	0.866
chr14-100382195-C-T	chr14	100382195	C	T	299726	PASS	0.057124	afr	0.01071199999999998	1	134	0.057124
chr14-100467999-T-G	chr14	100467999	T	G	523787	PASS	0.019121	nfe	0.01537999999999999	1	134	0.019121
chr14-100468265-C-T	chr14	100468265	C	T	7589021	PASS	0.74797	amr	0.5291720000000006	76	134	0.74797
chr14-100480844-CTT-ATT	chr14	100480844	CTT	ATT	278	VQSRTrancheINDEL95.00to96.00	0	none	5.2999999999999994e-5	0	0	5.2999999999999994e-5
chr14-100480844-CTT-C	chr14	100480844	CTT	C	278	VQSRTrancheINDEL95.00to96.00	0	none	0	0	0	1e-6
chr14-100480844-CTT-GTT	chr14	100480844	CTT	GTT	278	VQSRTrancheINDEL95.00to96.00	0	none	0	0	0	1e-6
chr14-100480844-CTT-TTT	chr14	100480844	CTT	TTT	278	VQSRTrancheINDEL95.00to96.00	0	none	0	0	0	1e-6
chr14-100480853-G-A	chr14	100480853	G	A	2027695	PASS	0	none	3.6999999999999985e-5	0	0	3.6999999999999985e-5
chr14-100480853-G-C	chr14	100480853	G	C	2027695	PASS	0.72931	amr	0.3387399999999993	0	0	0.72931
chr14-100480853-G-GCATCACATTTGCC	chr14	100480853	G	GCATCACATTTGCC	2027695	PASS	0	none	0	0	0	1e-6
chr14-100480942-T-C	chr14	100480942	T	C	244669	PASS	0.15593	afr	0.02118500000000002	0	0	0.15593
chr14-100481103-CAAAAAAAAAAAAAAAAA-*	chr14	100481103	CAAAAAAAAAAAAAAAAA	*	3686576	VQSRTrancheINDEL99.50to99.90	0	none	9e-6	0	0	9e-6
chr14-100481103-CAAAAAAAAAAAAAAAAA-AAAAAAAAAAAAAAAAAA	chr14	100481103	CAAAAAAAAAAAAAAAAA	AAAAAAAAAAAAAAAAAA	3686576	VQSRTrancheINDEL99.50to99.90	0	none	2.2000000000000003e-5	0	0	2.2000000000000003e-5
chr14-100481103-CAAAAAAAAAAAAAAAAA-C	chr14	100481103	CAAAAAAAAAAAAAAAAA	C	3686576	VQSRTrancheINDEL99.50to99.90	5.0789e-4	amr	0	0	0	5.0789e-4
chr14-100481103-CAAAAAAAAAAAAAAAAA-CA	chr14	100481103	CAAAAAAAAAAAAAAAAA	CA	3686576	VQSRTrancheINDEL99.50to99.90	0	none	0	0	0	1e-6
chr14-100481103-CAAAAAAAAAAAAAAAAA-CAA	chr14	100481103	CAAAAAAAAAAAAAAAAA	CAA	3686576	VQSRTrancheINDEL99.50to99.90	0	none	8.9e-5	0	0	8.9e-5
chr14-100481103-CAAAAAAAAAAAAAAAAA-CAAA	chr14	100481103	CAAAAAAAAAAAAAAAAA	CAAA	3686576	VQSRTrancheINDEL99.50to99.90	0	none	9e-6	0	0	9e-6
chr14-100481103-CAAAAAAAAAAAAAAAAA-CAAAA	chr14	100481103	CAAAAAAAAAAAAAAAAA	CAAAA	3686576	VQSRTrancheINDEL99.50to99.90	0	none	0	0	0	1e-6
chr14-100481103-CAAAAAAAAAAAAAAAAA-CAAAAA	chr14	100481103	CAAAAAAAAAAAAAAAAA	CAAAAA	3686576	VQSRTrancheINDEL99.50to99.90	0	none	5.2999999999999994e-5	0	0	5.2999999999999994e-5
chr14-100481103-CAAAAAAAAAAAAAAAAA-CAAAAAA	chr14	100481103	CAAAAAAAAAAAAAAAAA	CAAAAAA	3686576	VQSRTrancheINDEL99.50to99.90	0	none	3.3700000000000044e-4	0	0	3.3700000000000044e-4
chr14-100481103-CAAAAAAAAAAAAAAAAA-CAAAAAAA	chr14	100481103	CAAAAAAAAAAAAAAAAA	CAAAAAAA	3686576	VQSRTrancheINDEL99.50to99.90	0	none	0.00139399999999999	0	0	0.00139399999999999
chr14-100481103-CAAAAAAAAAAAAAAAAA-CAAAAAAAA	chr14	100481103	CAAAAAAAAAAAAAAAAA	CAAAAAAAA	3686576	VQSRTrancheINDEL99.50to99.90	0	none	0.00963199999999999	0	0	0.00963199999999999
chr14-100481103-CAAAAAAAAAAAAAAAAA-CAAAAAAAAA	chr14	100481103	CAAAAAAAAAAAAAAAAA	CAAAAAAAAA	3686576	VQSRTrancheINDEL99.50to99.90	0	none	0.03657600000000001	0	0	0.03657600000000001
chr14-100481103-CAAAAAAAAAAAAAAAAA-CAAAAAAAAAA	chr14	100481103	CAAAAAAAAAAAAAAAAA	CAAAAAAAAAA	3686576	VQSRTrancheINDEL99.50to99.90	0	none	0.07887200000000001	0	0	0.07887200000000001
chr14-100481103-CAAAAAAAAAAAAAAAAA-CAAAAAAAAAAA	chr14	100481103	CAAAAAAAAAAAAAAAAA	CAAAAAAAAAAA	3686576	VQSRTrancheINDEL99.50to99.90	0	none	0.119589	0	0	0.119589
chr14-100481103-CAAAAAAAAAAAAAAAAA-CAAAAAAAAAAAA	chr14	100481103	CAAAAAAAAAAAAAAAAA	CAAAAAAAAAAAA	3686576	VQSRTrancheINDEL99.50to99.90	0	none	0.03400500000000001	0	0	0.03400500000000001
chr14-100481103-CAAAAAAAAAAAAAAAAA-CAAAAAAAAAAAAA	chr14	100481103	CAAAAAAAAAAAAAAAAA	CAAAAAAAAAAAAA	3686576	VQSRTrancheINDEL99.50to99.90	0	none	0.01252399999999999	0	0	0.01252399999999999
chr14-100481103-CAAAAAAAAAAAAAAAAA-CAAAAAAAAAAAAAA	chr14	100481103	CAAAAAAAAAAAAAAAAA	CAAAAAAAAAAAAAA	3686576	VQSRTrancheINDEL99.50to99.90	0	none	0.02113300000000002	0	0	0.02113300000000002
chr14-100481103-CAAAAAAAAAAAAAAAAA-CAAAAAAAAAAAAAAA	chr14	100481103	CAAAAAAAAAAAAAAAAA	CAAAAAAAAAAAAAAA	3686576	VQSRTrancheINDEL99.50to99.90	0	none	0.03583400000000001	0	0	0.03583400000000001
chr14-100481103-CAAAAAAAAAAAAAAAAA-CAAAAAAAAAAAAAAAA	chr14	100481103	CAAAAAAAAAAAAAAAAA	CAAAAAAAAAAAAAAAA	3686576	VQSRTrancheINDEL99.50to99.90	0	none	0.04842400000000001	0	0	0.04842400000000001
chr14-100481103-CAAAAAAAAAAAAAAAAA-CAAAAAAAAAAAAAAAAAA	chr14	100481103	CAAAAAAAAAAAAAAAAA	CAAAAAAAAAAAAAAAAAA	3686576	VQSRTrancheINDEL99.50to99.90	0	none	0.005756	0	0	0.005756
chr14-100481103-CAAAAAAAAAAAAAAAAA-CAAAAAAAAAAAAAAAAAAA	chr14	100481103	CAAAAAAAAAAAAAAAAA	CAAAAAAAAAAAAAAAAAAA	3686576	VQSRTrancheINDEL99.50to99.90	0	none	0.00132099999999999	0	0	0.00132099999999999
chr14-100481103-CAAAAAAAAAAAAAAAAA-CAAAAAAAAAAAAAAAAAAAA	chr14	100481103	CAAAAAAAAAAAAAAAAA	CAAAAAAAAAAAAAAAAAAAA	3686576	VQSRTrancheINDEL99.50to99.90	0	none	2.2899999999999996e-4	0	0	2.2899999999999996e-4
chr14-100481103-CAAAAAAAAAAAAAAAAA-CAAAAAAAAAAAAAAAAAAAAA	chr14	100481103	CAAAAAAAAAAAAAAAAA	CAAAAAAAAAAAAAAAAAAAAA	3686576	VQSRTrancheINDEL99.50to99.90	0	none	1.0699999999999996e-4	0	0	1.0699999999999996e-4
chr14-100481103-CAAAAAAAAAAAAAAAAA-CAAAAAAAAAAAAAAAAAAAAAA	chr14	100481103	CAAAAAAAAAAAAAAAAA	CAAAAAAAAAAAAAAAAAAAAAA	3686576	VQSRTrancheINDEL99.50to99.90	0	none	4.710000000000004e-4	0	0	4.710000000000004e-4
chr14-100481103-CAAAAAAAAAAAAAAAAA-CAAAAAAAAAAAAAAAAAAAAAAA	chr14	100481103	CAAAAAAAAAAAAAAAAA	CAAAAAAAAAAAAAAAAAAAAAAA	3686576	VQSRTrancheINDEL99.50to99.90	0	none	6.310000000000003e-4	0	0	6.310000000000003e-4
chr14-100481103-CAAAAAAAAAAAAAAAAA-CAAAAAAAAAAAAAAAAAAAAAAAA	chr14	100481103	CAAAAAAAAAAAAAAAAA	CAAAAAAAAAAAAAAAAAAAAAAAA	3686576	VQSRTrancheINDEL99.50to99.90	0	none	7.240000000000005e-4	0	0	7.240000000000005e-4
chr14-100481103-CAAAAAAAAAAAAAAAAA-CAAAAAAAAAAAAAAAAAAAAAAAAA	chr14	100481103	CAAAAAAAAAAAAAAAAA	CAAAAAAAAAAAAAAAAAAAAAAAAA	3686576	VQSRTrancheINDEL99.50to99.90	0	none	6.310000000000003e-4	0	0	6.310000000000003e-4
chr14-100481103-CAAAAAAAAAAAAAAAAA-CAAAAAAAAAAAAAAAAAAAAAAAAAA	chr14	100481103	CAAAAAAAAAAAAAAAAA	CAAAAAAAAAAAAAAAAAAAAAAAAAA	3686576	VQSRTrancheINDEL99.50to99.90	0	none	6.540000000000003e-4	0	0	6.540000000000003e-4
chr14-100481103-CAAAAAAAAAAAAAAAAA-CAAAAAAAAAAAAAAAAAAAAAAAAAAA	chr14	100481103	CAAAAAAAAAAAAAAAAA	CAAAAAAAAAAAAAAAAAAAAAAAAAAA	3686576	VQSRTrancheINDEL99.50to99.90	0	none	4.03e-4	0	0	4.03e-4
chr14-100481103-CAAAAAAAAAAAAAAAAA-CAAAAAAAAAAAAAAAAAAAAAAAAAAAA	chr14	100481103	CAAAAAAAAAAAAAAAAA	CAAAAAAAAAAAAAAAAAAAAAAAAAAAA	3686576	VQSRTrancheINDEL99.50to99.90	0	none	2.2899999999999996e-4	0	0	2.2899999999999996e-4
chr14-100481103-CAAAAAAAAAAAAAAAAA-CAAAAAAAAAAAAAAAAAAAAAAAAAAAAA	chr14	100481103	CAAAAAAAAAAAAAAAAA	CAAAAAAAAAAAAAAAAAAAAAAAAAAAAA	3686576	VQSRTrancheINDEL99.50to99.90	0	none	8.9e-5	0	0	8.9e-5
chr14-100481103-CAAAAAAAAAAAAAAAAA-CAAAAAAAAAAAAAAAAAAAAAAAAAAAAAA	chr14	100481103	CAAAAAAAAAAAAAAAAA	CAAAAAAAAAAAAAAAAAAAAAAAAAAAAAA	3686576	VQSRTrancheINDEL99.50to99.90	0	none	8.9e-5	0	0	8.9e-5
chr14-100481103-CAAAAAAAAAAAAAAAAA-CAAAAAAAAAAAAAAAAAAAAAAAAAAAAAAA	chr14	100481103	CAAAAAAAAAAAAAAAAA	CAAAAAAAAAAAAAAAAAAAAAAAAAAAAAAA	3686576	VQSRTrancheINDEL99.50to99.90	0	none	1.0699999999999996e-4	0	0	1.0699999999999996e-4
chr14-100481103-CAAAAAAAAAAAAAAAAA-CAAAAAAAAAAAAAAAAAAAAAAAAAAAAAAAA	chr14	100481103	CAAAAAAAAAAAAAAAAA	CAAAAAAAAAAAAAAAAAAAAAAAAAAAAAAAA	3686576	VQSRTrancheINDEL99.50to99.90	0	none	1.0699999999999996e-4	0	0	1.0699999999999996e-4
chr14-100481103-CAAAAAAAAAAAAAAAAA-CAAAAAAAAAAAAAAAAAAAAAAAAAAAAAAAAA	chr14	100481103	CAAAAAAAAAAAAAAAAA	CAAAAAAAAAAAAAAAAAAAAAAAAAAAAAAAAA	3686576	VQSRTrancheINDEL99.50to99.90	0	none	9e-6	0	0	9e-6
chr14-100481103-CAAAAAAAAAAAAAAAAA-CAAAAAAAAAAAAAAAAAAAAAAAAAAAAAAAAAA	chr14	100481103	CAAAAAAAAAAAAAAAAA	CAAAAAAAAAAAAAAAAAAAAAAAAAAAAAAAAAA	3686576	VQSRTrancheINDEL99.50to99.90	0	none	9e-6	0	0	9e-6
chr14-100481103-CAAAAAAAAAAAAAAAAA-CAAAAAAAAAAAAAAAAAAAAAAAAAAAAAAAAAAAA	chr14	100481103	CAAAAAAAAAAAAAAAAA	CAAAAAAAAAAAAAAAAAAAAAAAAAAAAAAAAAAAA	3686576	VQSRTrancheINDEL99.50to99.90	0	none	0	0	0	1e-6
chr14-100481103-CAAAAAAAAAAAAAAAAA-CAAAAAAAAAAAAAAAAAAAAAAAAAAAAAAAAAAAAAAAAAAAAAAA	chr14	100481103	CAAAAAAAAAAAAAAAAA	CAAAAAAAAAAAAAAAAAAAAAAAAAAAAAAAAAAAAAAAAAAAAAAA	3686576	VQSRTrancheINDEL99.50to99.90	0	none	0	0	0	1e-6
chr14-100481103-CAAAAAAAAAAAAAAAAA-CAAAAAAAAAAAAAAAAAAAAAAAAAAAAAAAAAAAAAAAAAAAAAAAA	chr14	100481103	CAAAAAAAAAAAAAAAAA	CAAAAAAAAAAAAAAAAAAAAAAAAAAAAAAAAAAAAAAAAAAAAAAAA	3686576	VQSRTrancheINDEL99.50to99.90	0	none	9e-6	0	0	9e-6
chr14-100481103-CAAAAAAAAAAAAAAAAA-CAAAAAAAAAAAAAAAAAAAAAAAAAAAAAAAAAAAAAAAAAAAAAAAAAA	chr14	100481103	CAAAAAAAAAAAAAAAAA	CAAAAAAAAAAAAAAAAAAAAAAAAAAAAAAAAAAAAAAAAAAAAAAAAAA	3686576	VQSRTrancheINDEL99.50to99.90	0	none	9e-6	0	0	9e-6
chr14-100481103-CAAAAAAAAAAAAAAAAA-CAAAAAAAAAAAAAAAAAAAAAAAAAAAAAAAAAAAAAAAAAAAAAAAAAAA	chr14	100481103	CAAAAAAAAAAAAAAAAA	CAAAAAAAAAAAAAAAAAAAAAAAAAAAAAAAAAAAAAAAAAAAAAAAAAAA	3686576	VQSRTrancheINDEL99.50to99.90	0	none	9e-6	0	0	9e-6
chr14-100481103-CAAAAAAAAAAAAAAAAA-CAAAAAAAAAAAAAAAAAAAAAAAAAAAAAAAAAAAAAAAAAAAAAAAAAAAAAAAA	chr14	100481103	CAAAAAAAAAAAAAAAAA	CAAAAAAAAAAAAAAAAAAAAAAAAAAAAAAAAAAAAAAAAAAAAAAAAAAAAAAAA	3686576	VQSRTrancheINDEL99.50to99.90	0	none	0	0	0	1e-6
chr14-100481103-CAAAAAAAAAAAAAAAAA-CAAAAAAAAAAAAAAAAAAAAAAAAAAAAAAAAAAAAAAAAAAAAAAAAAAAAAAAAAAA	chr14	100481103	CAAAAAAAAAAAAAAAAA	CAAAAAAAAAAAAAAAAAAAAAAAAAAAAAAAAAAAAAAAAAAAAAAAAAAAAAAAAAAA	3686576	VQSRTrancheINDEL99.50to99.90	0	none	9e-6	0	0	9e-6
chr14-100481103-CAAAAAAAAAAAAAAAAA-CAAAAAAAAAAAAAAAAAAAAAAAAAAAAAAAAAAAAAAAAAAAAAAAAAAAAAAAAAAAAAAAAAAAAAAAAAAAAAAAAAAAAAAAAAAA	chr14	100481103	CAAAAAAAAAAAAAAAAA	CAAAAAAAAAAAAAAAAAAAAAAAAAAAAAAAAAAAAAAAAAAAAAAAAAAAAAAAAAAAAAAAAAAAAAAAAAAAAAAAAAAAAAAAAAAA	3686576	VQSRTrancheINDEL99.50to99.90	0	none	0	0	0	1e-6
chr14-100481103-CAAAAAAAAAAAAAAAAA-CAAAAAAAAAAAAAAAAAAAAAAAAAAAAAAAAAAAAAGAAAAAAAAAAAAAAAAAAAAA	chr14	100481103	CAAAAAAAAAAAAAAAAA	CAAAAAAAAAAAAAAAAAAAAAAAAAAAAAAAAAAAAAGAAAAAAAAAAAAAAAAAAAAA	3686576	VQSRTrancheINDEL99.50to99.90	0	none	9e-6	0	0	9e-6
chr14-100481103-CAAAAAAAAAAAAAAAAA-CAAAAAAAAAAAAAAAAAAAAAAAAAAAAAAAAAAAAGAAAAAAAAAAAAAAAAAAAAAAAAAAAAAAAAAAAAAAAAAAAAAAAAAAAAAA	chr14	100481103	CAAAAAAAAAAAAAAAAA	CAAAAAAAAAAAAAAAAAAAAAAAAAAAAAAAAAAAAGAAAAAAAAAAAAAAAAAAAAAAAAAAAAAAAAAAAAAAAAAAAAAAAAAAAAAA	3686576	VQSRTrancheINDEL99.50to99.90	0	none	0	0	0	1e-6
chr14-100481103-CAAAAAAAAAAAAAAAAA-CAAAAAAAAAAAAAAAAAAAAAAAAAAAAAAGAAAAAAAAAAAAAAAAA	chr14	100481103	CAAAAAAAAAAAAAAAAA	CAAAAAAAAAAAAAAAAAAAAAAAAAAAAAAGAAAAAAAAAAAAAAAAA	3686576	VQSRTrancheINDEL99.50to99.90	0	none	0	0	0	1e-6
chr14-100481103-CAAAAAAAAAAAAAAAAA-CAAAAAAAAAAAGAAAAAAAAAAAAAAAAA	chr14	100481103	CAAAAAAAAAAAAAAAAA	CAAAAAAAAAAAGAAAAAAAAAAAAAAAAA	3686576	VQSRTrancheINDEL99.50to99.90	0	none	0	0	0	1e-6
chr14-100481103-CAAAAAAAAAAAAAAAAA-CAAAAAAAAAAATAAAAAAAAAAAAAAAAAAAAAGAGGAAAAAAAGAAAAAAAAAAAAAAAAAAAAAAAAAAAAAAAAAAAAAAAAAAAA	chr14	100481103	CAAAAAAAAAAAAAAAAA	CAAAAAAAAAAATAAAAAAAAAAAAAAAAAAAAAGAGGAAAAAAAGAAAAAAAAAAAAAAAAAAAAAAAAAAAAAAAAAAAAAAAAAAAA	3686576	VQSRTrancheINDEL99.50to99.90	0	none	0	0	0	1e-6
chr14-100481105-A-*	chr14	100481105	A	*	1431.97	VQSRTrancheINDEL99.50to99.90	0	none	0.2978309999999999	0	0	0.2978309999999999
chr14-100481105-A-AAAAAAAAAAAAAAAAAAAAAAAAAAAAAAAG	chr14	100481105	A	AAAAAAAAAAAAAAAAAAAAAAAAAAAAAAAG	1431.97	VQSRTrancheINDEL99.50to99.90	0	none	0.00336	0	0	0.00336
chr14-100481132-AGGG-*	chr14	100481132	AGGG	*	8789	VQSRTrancheINDEL99.50to99.90	0	none	0.005398	0	10	0.005398
chr14-100481132-AGGG-A	chr14	100481132	AGGG	A	8789	VQSRTrancheINDEL99.50to99.90	6.6246e-4	afr	7.480000000000004e-4	0	10	7.480000000000004e-4
chr14-100481132-AGGG-AG	chr14	100481132	AGGG	AG	8789	VQSRTrancheINDEL99.50to99.90	0	none	8.900000000000005e-4	0	10	8.900000000000005e-4
chr14-100481132-AGGG-AGG	chr14	100481132	AGGG	AGG	8789	VQSRTrancheINDEL99.50to99.90	0	none	2.500000000000001e-4	0	10	2.500000000000001e-4
chr14-100481132-AGGG-GGGG	chr14	100481132	AGGG	GGGG	8789	VQSRTrancheINDEL99.50to99.90	0	none	3.6999999999999985e-5	0	10	3.6999999999999985e-5
chr14-100481132-AGGG-TGGG	chr14	100481132	AGGG	TGGG	8789	VQSRTrancheINDEL99.50to99.90	0	none	6.999999999999998e-5	0	10	6.999999999999998e-5
chr14-100481144-A-*	chr14	100481144	A	*	628	VQSRTrancheSNP99.80to99.90	0	none	9e-6	0	2	9e-6
chr14-100481144-A-C	chr14	100481144	A	C	628	VQSRTrancheSNP99.80to99.90	0	none	2.2000000000000003e-5	0	2	2.2000000000000003e-5
chr14-100481144-A-G	chr14	100481144	A	G	628	VQSRTrancheSNP99.80to99.90	1.603e-5	nfe	8.420000000000002e-4	0	2	8.420000000000002e-4
chr14-100481158-A-*	chr14	100481158	A	*	131	VQSRTrancheSNP99.90to99.95	0	none	0	0	10	1e-6
chr14-100481158-A-C	chr14	100481158	A	C	131	VQSRTrancheSNP99.90to99.95	0	none	5.2999999999999994e-5	0	10	5.2999999999999994e-5
chr14-100481158-A-G	chr14	100481158	A	G	131	VQSRTrancheSNP99.90to99.95	0	none	0	0	10	1e-6
chr14-100481304-T-C	chr14	100481304	T	C	14743985	PASS	0.78192	amr	0.42428699999999975	66	116	0.78192
chr14-100481407-T-A	chr14	100481407	T	A	1140	PASS	1.88e-6	nfe	0	0	2	1.88e-6
chr14-100481407-T-C	chr14	100481407	T	C	1140	PASS	7.7693e-4	eas	4.480000000000004e-4	0	2	7.7693e-4
chr14-100481407-T-G	chr14	100481407	T	G	1140	PASS	5.853e-5	nfe	3.150000000000005e-4	0	2	3.150000000000005e-4
chr14-100529456-G-C	chr14	100529456	G	C	4455216	PASS	0.60619	eas	0.3623759999999999	50	134	0.60619
chr14-100529475-A-T	chr14	100529475	A	T	50262	PASS	0.0057575	mid	0.002816	1	134	0.0057575
chr14-100529758-T-C	chr14	100529758	T	C	6865	PASS	2.8191e-4	nfe	1.47e-4	1	134	2.8191e-4
chr14-100529768-C-T	chr14	100529768	C	T	521	PASS	7.46e-6	nfe	0	1	134	7.46e-6
chr14-100529975-T-C	chr14	100529975	T	C	18400695	PASS	0.89791	afr	0.4417189999999999	52	134	0.89791
chr14-100530330-G-A	chr14	100530330	G	A	2839224	PASS	0	none	0	0	120	1e-6
chr14-100530330-G-GC	chr14	100530330	G	GC	2839224	PASS	0.66317	eas	0.3650199999999993	44	120	0.66317
chr14-100530345-G-A	chr14	100530345	G	A	2585156	PASS	0.66043	eas	0.36449199999999937	34	94	0.66043
chr14-100537765-C-G	chr14	100537765	C	G	12333680	PASS	0.9973	nfe	0.9158850000000008	134	134	0.9973
chr14-100537832-GA-G	chr14	100537832	GA	G	848.97	PASS	1.322e-5	nfe	0	1	134	1.322e-5
chr14-100537906-C-T	chr14	100537906	C	T	1118	PASS	1.3127e-4	amr	0	1	134	1.3127e-4
chr14-100537956-T-C	chr14	100537956	T	C	374448	PASS	0.11152	afr	0.01063299999999998	1	134	0.11152
chr14-100538095-G-A	chr14	100538095	G	A	1296879	PASS	0.17896	afr	0.02557800000000001	1	134	0.17896
chr14-100538878-T-C	chr14	100538878	T	C	44370684	PASS	0.89876	afr	0.45386199999999927	54	134	0.89876
chr14-100538899-A-G	chr14	100538899	A	G	42789018	PASS	0.89629	afr	0.4412329999999999	53	134	0.89629
chr14-100538933-GCCT-G	chr14	100538933	GCCT	G	111441.97	ExcessHet	4.895e-4	amr	0.04046500000000002	1	134	0.04046500000000002
chr14-100538933-GCCT-GCCTCCTCCT	chr14	100538933	GCCT	GCCTCCTCCT	111441.97	ExcessHet	0	none	0	0	134	1e-6
chr14-100539225-C-T	chr14	100539225	C	T	135198	PASS	0.006925	nfe	0.003271	1	134	0.006925
chr14-100544027-G-A	chr14	100544027	G	A	2750490	PASS	0.56125	eas	0.149483	16	134	0.56125
chr14-100544872-A-G	chr14	100544872	A	G	7846328	PASS	0.88435	afr	0.43677099999999985	53	134	0.88435
chr14-100544951-C-T	chr14	100544951	C	T	89381	PASS	0.0048664	nfe	0.003245	1	134	0.0048664
chr14-100546080-G-T	chr14	100546080	G	T	494264	PASS	0.97254	nfe	0.172551	0	0	0.97254
chr14-100546276-A-G	chr14	100546276	A	G	1363511	VQSRTrancheSNP99.90to99.95	0.98364	eas	0.19671600000000003	0	0	0.98364
chr14-100546476-C-*	chr14	100546476	C	*	609872	VQSRTrancheSNP99.70to99.80	0	none	0.045077	0	8	0.045077
chr14-100546476-C-G	chr14	100546476	C	G	609872	VQSRTrancheSNP99.70to99.80	0.47567	afr	0.12178500000000002	2	8	0.47567
chr14-100546752-A-*	chr14	100546752	A	*	238	PASS	0	none	0	0	58	1e-6
chr14-100546752-A-C	chr14	100546752	A	C	238	PASS	3.393e-5	nfe	6.999999999999998e-5	0	58	6.999999999999998e-5
chr14-100546763-GGCGCGCGCGC-*	chr14	100546763	GGCGCGCGCGC	*	616445.97	VQSRTrancheINDEL95.00to96.00	0	none	0	0	34	1e-6
chr14-100546763-GGCGCGCGCGC-G	chr14	100546763	GGCGCGCGCGC	G	616445.97	VQSRTrancheINDEL95.00to96.00	7.657e-5	nfe	9e-6	0	34	7.657e-5
chr14-100546763-GGCGCGCGCGC-GGC	chr14	100546763	GGCGCGCGCGC	GGC	616445.97	VQSRTrancheINDEL95.00to96.00	0	none	8.9e-5	0	34	8.9e-5
chr14-100546763-GGCGCGCGCGC-GGCGC	chr14	100546763	GGCGCGCGCGC	GGCGC	616445.97	VQSRTrancheINDEL95.00to96.00	0	none	0.011309	0	34	0.011309
chr14-100546763-GGCGCGCGCGC-GGCGCGC	chr14	100546763	GGCGCGCGCGC	GGCGCGC	616445.97	VQSRTrancheINDEL95.00to96.00	0	none	0.05081200000000001	0	34	0.05081200000000001
chr14-100546763-GGCGCGCGCGC-GGCGCGCGC	chr14	100546763	GGCGCGCGCGC	GGCGCGCGC	616445.97	VQSRTrancheINDEL95.00to96.00	0	none	0.07624500000000001	1	34	0.07624500000000001
chr14-100546763-GGCGCGCGCGC-GGCGCGCGCGCGC	chr14	100546763	GGCGCGCGCGC	GGCGCGCGCGCGC	616445.97	VQSRTrancheINDEL95.00to96.00	0	none	0.00961499999999999	0	34	0.00961499999999999
chr14-100546763-GGCGCGCGCGC-GGCGCGCGCGCGCGC	chr14	100546763	GGCGCGCGCGC	GGCGCGCGCGCGCGC	616445.97	VQSRTrancheINDEL95.00to96.00	0	none	0	0	34	1e-6
chr14-100546764-G-*	chr14	100546764	G	*	868	PASS	0	none	0.138621	1	30	0.138621
chr14-100546764-G-A	chr14	100546764	G	A	868	PASS	0	none	3.6999999999999985e-5	0	30	3.6999999999999985e-5
chr14-100546766-GC-*	chr14	100546766	GC	*	23270	PASS	0	none	0.06506700000000001	0	42	0.06506700000000001
chr14-100546766-GC-AC	chr14	100546766	GC	AC	23270	PASS	0	none	0	0	42	1e-6
chr14-100546766-GC-G	chr14	100546766	GC	G	23270	PASS	0.098171	afr	0.00193599999999999	0	42	0.098171
chr14-100546767-C-*	chr14	100546767	C	*	224	PASS	0	none	0.06712300000000002	0	42	0.06712300000000002
chr14-100546767-C-G	chr14	100546767	C	G	224	PASS	0.0024989	afr	5.2999999999999994e-5	0	42	0.0024989
chr14-100546776-GCGCGCACACACACACA-*	chr14	100546776	GCGCGCACACACACACA	*	125881	PASS	0	none	0.006924	0	42	0.006924
chr14-100546776-GCGCGCACACACACACA-ACGCGCACACACACACA	chr14	100546776	GCGCGCACACACACACA	ACGCGCACACACACACA	125881	PASS	0	none	7.020000000000006e-4	0	42	7.020000000000006e-4
chr14-100546776-GCGCGCACACACACACA-G	chr14	100546776	GCGCGCACACACACACA	G	125881	PASS	0.0032693	sas	3.3700000000000044e-4	0	42	0.0032693
chr14-100546776-GCGCGCACACACACACA-GCA	chr14	100546776	GCGCGCACACACACACA	GCA	125881	PASS	0	none	8.9e-5	0	42	8.9e-5
chr14-100546776-GCGCGCACACACACACA-GCACA	chr14	100546776	GCGCGCACACACACACA	GCACA	125881	PASS	0	none	1.88e-4	0	42	1.88e-4
chr14-100546776-GCGCGCACACACACACA-GCACACA	chr14	100546776	GCGCGCACACACACACA	GCACACA	125881	PASS	0	none	0.002185	0	42	0.002185
chr14-100546776-GCGCGCACACACACACA-GCACACACA	chr14	100546776	GCGCGCACACACACACA	GCACACACA	125881	PASS	0	none	0.00231	0	42	0.00231
chr14-100546776-GCGCGCACACACACACA-GCACACACACA	chr14	100546776	GCGCGCACACACACACA	GCACACACACA	125881	PASS	0	none	0.00865999999999998	0	42	0.00865999999999998
chr14-100546776-GCGCGCACACACACACA-GCACACACACACGCGCACACACACACA	chr14	100546776	GCGCGCACACACACACA	GCACACACACACGCGCACACACACACA	125881	PASS	0	none	9e-6	0	42	9e-6
chr14-100546776-GCGCGCACACACACACA-GCACACACACGCGCACACACACACA	chr14	100546776	GCGCGCACACACACACA	GCACACACACGCGCACACACACACA	125881	PASS	0	none	5.2999999999999994e-5	0	42	5.2999999999999994e-5
chr14-100546776-GCGCGCACACACACACA-GCACACACGCGCACACACACACA	chr14	100546776	GCGCGCACACACACACA	GCACACACGCGCACACACACACA	125881	PASS	0	none	4.04e-4	0	42	4.04e-4
chr14-100546776-GCGCGCACACACACACA-GCACACGCGCACACACACACA	chr14	100546776	GCGCGCACACACACACA	GCACACGCGCACACACACACA	125881	PASS	0	none	0.003012	0	42	0.003012
chr14-100546776-GCGCGCACACACACACA-GCACGCGCACACACACACA	chr14	100546776	GCGCGCACACACACACA	GCACGCGCACACACACACA	125881	PASS	0	none	0.01183799999999999	0	42	0.01183799999999999
chr14-100546776-GCGCGCACACACACACA-TCGCGCACACACACACA	chr14	100546776	GCGCGCACACACACACA	TCGCGCACACACACACA	125881	PASS	0	none	0	0	42	1e-6
chr14-100546778-GCGCACACACACACACA-*	chr14	100546778	GCGCACACACACACACA	*	1110841	PASS	0	none	0.018474	0	20	0.018474
chr14-100546778-GCGCACACACACACACA-ACGCACACACACACACA	chr14	100546778	GCGCACACACACACACA	ACGCACACACACACACA	1110841	PASS	0	none	0.09357100000000002	2	20	0.09357100000000002
chr14-100546778-GCGCACACACACACACA-G	chr14	100546778	GCGCACACACACACACA	G	1110841	PASS	3.1894e-4	afr	9e-6	0	20	3.1894e-4
chr14-100546778-GCGCACACACACACACA-GCA	chr14	100546778	GCGCACACACACACACA	GCA	1110841	PASS	0	none	0.001986	0	20	0.001986
chr14-100546778-GCGCACACACACACACA-GCACA	chr14	100546778	GCGCACACACACACACA	GCACA	1110841	PASS	0	none	1.88e-4	0	20	1.88e-4
chr14-100546778-GCGCACACACACACACA-GCACACA	chr14	100546778	GCGCACACACACACACA	GCACACA	1110841	PASS	0	none	6.790000000000002e-4	0	20	6.790000000000002e-4
chr14-100546778-GCGCACACACACACACA-GCACACACA	chr14	100546778	GCGCACACACACACACA	GCACACACA	1110841	PASS	0	none	0.01204499999999999	0	20	0.01204499999999999
chr14-100546778-GCGCACACACACACACA-GCACACACACA	chr14	100546778	GCGCACACACACACACA	GCACACACACA	1110841	PASS	0	none	0.031426	1	20	0.031426
chr14-100546778-GCGCACACACACACACA-GCACACACACACA	chr14	100546778	GCGCACACACACACACA	GCACACACACACA	1110841	PASS	0	none	0.06743500000000001	1	20	0.06743500000000001
chr14-100546778-GCGCACACACACACACA-GCACACACACGCACACACACACACA	chr14	100546778	GCGCACACACACACACA	GCACACACACGCACACACACACACA	1110841	PASS	0	none	2.2000000000000003e-5	0	20	2.2000000000000003e-5
chr14-100546778-GCGCACACACACACACA-GCACACACGCACACACACACACA	chr14	100546778	GCGCACACACACACACA	GCACACACGCACACACACACACA	1110841	PASS	0	none	1.27e-4	0	20	1.27e-4
chr14-100546778-GCGCACACACACACACA-GCACACGCACACACACACACA	chr14	100546778	GCGCACACACACACACA	GCACACGCACACACACACACA	1110841	PASS	0	none	0.00159199999999999	0	20	0.00159199999999999
chr14-100546778-GCGCACACACACACACA-GCACGCACACACACACACA	chr14	100546778	GCGCACACACACACACA	GCACGCACACACACACACA	1110841	PASS	0	none	0.003592	0	20	0.003592
chr14-100546778-GCGCACACACACACACA-GCTCGCACACACACACACA	chr14	100546778	GCGCACACACACACACA	GCTCGCACACACACACACA	1110841	PASS	0	none	0	0	20	1e-6
chr14-100546778-GCGCACACACACACACA-TCGCACACACACACACA	chr14	100546778	GCGCACACACACACACA	TCGCACACACACACACA	1110841	PASS	0	none	0	0	20	1e-6
chr14-100546780-GCACACACACACACACA-*	chr14	100546780	GCACACACACACACACA	*	3442439	PASS	0	none	0.114289	0	8	0.114289
chr14-100546780-GCACACACACACACACA-ACACACACACACACACA	chr14	100546780	GCACACACACACACACA	ACACACACACACACACA	3442439	PASS	0	none	0.15271700000000002	0	8	0.15271700000000002
chr14-100546780-GCACACACACACACACA-G	chr14	100546780	GCACACACACACACACA	G	3442439	PASS	0	none	0	0	8	1e-6
chr14-100546780-GCACACACACACACACA-GCA	chr14	100546780	GCACACACACACACACA	GCA	3442439	PASS	0	none	1.0999999999999998e-4	0	8	1.0999999999999998e-4
chr14-100546780-GCACACACACACACACA-GCACA	chr14	100546780	GCACACACACACACACA	GCACA	3442439	PASS	0	none	9.060000000000006e-4	0	8	9.060000000000006e-4
chr14-100546780-GCACACACACACACACA-GCACACA	chr14	100546780	GCACACACACACACACA	GCACACA	3442439	PASS	0	none	1.49e-4	0	8	1.49e-4
chr14-100546780-GCACACACACACACACA-GCACACACA	chr14	100546780	GCACACACACACACACA	GCACACACA	3442439	PASS	0	none	0.00176999999999999	0	8	0.00176999999999999
chr14-100546780-GCACACACACACACACA-GCACACACACA	chr14	100546780	GCACACACACACACACA	GCACACACACA	3442439	PASS	0	none	0.009949	0	8	0.009949
chr14-100546780-GCACACACACACACACA-GCACACACACACA	chr14	100546780	GCACACACACACACACA	GCACACACACACA	3442439	PASS	0	none	0.05575200000000002	1	8	0.05575200000000002
chr14-100546780-GCACACACACACACACA-GCACACACACACACA	chr14	100546780	GCACACACACACACACA	GCACACACACACACA	3442439	PASS	0	none	0.169888	1	8	0.169888
chr14-100546780-GCACACACACACACACA-GCACACACACACACACACA	chr14	100546780	GCACACACACACACACA	GCACACACACACACACACA	3442439	PASS	0	none	0.07140200000000002	2	8	0.07140200000000002
chr14-100546780-GCACACACACACACACA-GCACACACACACACACACACA	chr14	100546780	GCACACACACACACACA	GCACACACACACACACACACA	3442439	PASS	0	none	0.00933999999999998	1	8	0.00933999999999998
chr14-100546780-GCACACACACACACACA-GCACACACACACACACACACACA	chr14	100546780	GCACACACACACACACA	GCACACACACACACACACACACA	3442439	PASS	0	none	0.00110099999999999	0	8	0.00110099999999999
chr14-100546780-GCACACACACACACACA-GCACACACACACACACACACACACA	chr14	100546780	GCACACACACACACACA	GCACACACACACACACACACACACA	3442439	PASS	0	none	0	0	8	1e-6
chr14-100546780-GCACACACACACACACA-GCACACACACACACACACACACACACA	chr14	100546780	GCACACACACACACACA	GCACACACACACACACACACACACACA	3442439	PASS	0	none	0	0	8	1e-6
chr14-100546780-GCACACACACACACACA-GCACACACACACACACACACACACACACA	chr14	100546780	GCACACACACACACACA	GCACACACACACACACACACACACACACA	3442439	PASS	0	none	3.6999999999999985e-5	0	8	3.6999999999999985e-5
chr14-100546780-GCACACACACACACACA-GCGCACACACACACACACACA	chr14	100546780	GCACACACACACACACA	GCGCACACACACACACACACA	3442439	PASS	0	none	3.660000000000004e-4	0	8	3.660000000000004e-4
chr14-100546780-GCACACACACACACACA-GCGCACACACACACACACACACA	chr14	100546780	GCACACACACACACACA	GCGCACACACACACACACACACA	3442439	PASS	0	none	9e-6	0	8	9e-6
chr14-100546780-GCACACACACACACACA-GCGCACACACACACACACACACACA	chr14	100546780	GCACACACACACACACA	GCGCACACACACACACACACACACA	3442439	PASS	0	none	0	0	8	1e-6
chr14-100546780-GCACACACACACACACA-TCACACACACACACACA	chr14	100546780	GCACACACACACACACA	TCACACACACACACACA	3442439	PASS	0	none	9e-6	0	8	9e-6
chr14-100546782-A-*	chr14	100546782	A	*	13408	PASS	0	none	0.31290199999999935	2	10	0.31290199999999935
chr14-100546782-A-ACC	chr14	100546782	A	ACC	13408	PASS	0	none	0	0	10	1e-6
chr14-100546782-A-G	chr14	100546782	A	G	13408	PASS	0.031489	amr	0.00193899999999999	0	10	0.031489
chr14-100546782-A-T	chr14	100546782	A	T	13408	PASS	0	none	2.9100000000000035e-4	0	10	2.9100000000000035e-4
chr14-100546784-A-*	chr14	100546784	A	*	41588	PASS	0	none	0.113772	2	20	0.113772
chr14-100546784-A-G	chr14	100546784	A	G	41588	PASS	0.019378	eas	0.005476	0	20	0.019378
chr14-100546786-A-*	chr14	100546786	A	*	39870	PASS	0	none	0.02979300000000002	0	24	0.02979300000000002
chr14-100546786-A-G	chr14	100546786	A	G	39870	PASS	0.0072129	nfe	0.005171	0	24	0.0072129
chr14-100546852-T-C	chr14	100546852	T	C	2983421	PASS	0.87197	afr	0.38950899999999994	22	42	0.87197
chr14-100546997-C-A	chr14	100546997	C	A	396	PASS	5.6471e-4	sas	2.2000000000000003e-5	0	0	5.6471e-4
chr14-100546997-C-T	chr14	100546997	C	T	396	PASS	0	none	0	0	0	1e-6
chr14-100549853-G-A	chr14	100549853	G	A	30225	PASS	0.10221	afr	0.01931600000000001	0	0	0.10221
chr14-100549970-C-G	chr14	100549970	C	G	81301	PASS	0	none	5.2999999999999994e-5	0	0	5.2999999999999994e-5
chr14-100549970-C-T	chr14	100549970	C	T	81301	PASS	0.43143	eas	0.04063700000000001	0	0	0.43143
chr14-100550036-C-A	chr14	100550036	C	A	1049	PASS	0	none	5.2999999999999994e-5	0	2	5.2999999999999994e-5
chr14-100550036-C-T	chr14	100550036	C	T	1049	PASS	4.9984e-4	afr	1.27e-4	0	2	4.9984e-4
chr14-100550487-A-G	chr14	100550487	A	G	4612461	PASS	0.74311	eas	0.183769	50	134	0.74311
chr14-100550659-C-A	chr14	100550659	C	A	1218729	PASS	0	none	9e-6	0	134	9e-6
chr14-100550659-C-CTTG	chr14	100550659	C	CTTG	1218729	PASS	0.55152	eas	0.07637200000000001	16	134	0.55152
chr14-100567853-G-*	chr14	100567853	G	*	2308373	PASS	0	none	9e-6	0	4	9e-6
chr14-100567853-G-A	chr14	100567853	G	A	2308373	PASS	0.33631	sas	0.224118	2	4	0.33631
chr14-100567865-C-*	chr14	100567865	C	*	60	VQSRTrancheSNP99.80to99.90	0	none	9e-6	0	10	9e-6
chr14-100567865-C-T	chr14	100567865	C	T	60	VQSRTrancheSNP99.80to99.90	0	none	9e-6	0	10	9e-6
chr14-100568082-T-C	chr14	100568082	T	C	601281	PASS	0.82457	afr	0.14947600000000005	0	0	0.82457
chr14-100577664-G-A	chr14	100577664	G	A	11146	PASS	0.0017932	nfe	8.9e-5	1	134	0.0017932
chr14-100578082-C-A	chr14	100578082	C	A	1083303	PASS	0.55474	eas	0.05656200000000002	16	134	0.55474
chr14-100726617-C-G	chr14	100726617	C	G	12704	PASS	0.054152	nfe	0.007456	0	0	0.054152
chr14-100727186-T-*	chr14	100727186	T	*	778642	PASS	0	none	9e-6	0	126	9e-6
chr14-100727186-T-C	chr14	100727186	T	C	778642	PASS	0	none	0	0	126	1e-6
chr14-100727186-T-G	chr14	100727186	T	G	778642	PASS	0.12322	sas	0.066152	5	126	0.12322
chr14-100727186-T-TC	chr14	100727186	T	TC	778642	PASS	0	none	0	0	126	1e-6
chr14-100728339-C-G	chr14	100728339	C	G	481	PASS	3.027e-5	nfe	0	1	134	3.027e-5
chr14-100728607-T-*	chr14	100728607	T	*	7819190	PASS	0	none	0	0	26	1e-6
chr14-100728607-T-A	chr14	100728607	T	A	7819190	PASS	0	none	9e-6	0	26	9e-6
chr14-100728607-T-C	chr14	100728607	T	C	7819190	PASS	0	none	0	0	26	1e-6
chr14-100728607-T-G	chr14	100728607	T	G	7819190	PASS	0.98491	nfe	0.9068790000000004	25	26	0.98491
chr14-100728615-TGGGGGGGGCGG-*	chr14	100728615	TGGGGGGGGCGG	*	2853818	PASS	0	none	2.2000000000000003e-5	0	16	2.2000000000000003e-5
chr14-100728615-TGGGGGGGGCGG-GGGGGGGGGCGG	chr14	100728615	TGGGGGGGGCGG	GGGGGGGGGCGG	2853818	PASS	0	none	1.0699999999999996e-4	0	16	1.0699999999999996e-4
chr14-100728615-TGGGGGGGGCGG-T	chr14	100728615	TGGGGGGGGCGG	T	2853818	PASS	2.273e-5	nfe	0	0	16	2.273e-5
chr14-100728615-TGGGGGGGGCGG-TGGGGGGGCGG	chr14	100728615	TGGGGGGGGCGG	TGGGGGGGCGG	2853818	PASS	0	none	3.3700000000000044e-4	0	16	3.3700000000000044e-4
chr14-100728615-TGGGGGGGGCGG-TGGGGGGGGGCGG	chr14	100728615	TGGGGGGGGCGG	TGGGGGGGGGCGG	2853818	PASS	0	none	0.41367599999999966	6	16	0.41367599999999966
chr14-100728615-TGGGGGGGGCGG-TGGGGGGGGGGCGG	chr14	100728615	TGGGGGGGGCGG	TGGGGGGGGGGCGG	2853818	PASS	0	none	0.003336	0	16	0.003336
chr14-100728615-TGGGGGGGGCGG-TGGGGGGGGGGGCGG	chr14	100728615	TGGGGGGGGCGG	TGGGGGGGGGGGCGG	2853818	PASS	0	none	3.6999999999999985e-5	0	16	3.6999999999999985e-5
chr14-100728615-TGGGGGGGGCGG-TGGGGGGGGGGGGGCGG	chr14	100728615	TGGGGGGGGCGG	TGGGGGGGGGGGGGCGG	2853818	PASS	0	none	0	0	16	1e-6
chr14-100728624-CGG-*	chr14	100728624	CGG	*	2001110	PASS	0	none	3.590000000000004e-4	0	14	3.590000000000004e-4
chr14-100728624-CGG-AGG	chr14	100728624	CGG	AGG	2001110	PASS	0	none	9e-6	0	14	9e-6
chr14-100728624-CGG-C	chr14	100728624	CGG	C	2001110	PASS	3.2625e-4	eas	8.9e-5	0	14	3.2625e-4
chr14-100728624-CGG-CCGGGG	chr14	100728624	CGG	CCGGGG	2001110	PASS	0	none	2.2000000000000003e-5	0	14	2.2000000000000003e-5
chr14-100728624-CGG-CG	chr14	100728624	CGG	CG	2001110	PASS	0	none	0.06032300000000001	5	14	0.06032300000000001
chr14-100728624-CGG-CGGG	chr14	100728624	CGG	CGGG	2001110	PASS	0	none	0.2886579999999994	3	14	0.2886579999999994
chr14-100728624-CGG-CGGGG	chr14	100728624	CGG	CGGGG	2001110	PASS	0	none	0.01396799999999998	1	14	0.01396799999999998
chr14-100728624-CGG-CGGGGG	chr14	100728624	CGG	CGGGGG	2001110	PASS	0	none	1.0699999999999996e-4	0	14	1.0699999999999996e-4
chr14-100728624-CGG-CGGGGGG	chr14	100728624	CGG	CGGGGGG	2001110	PASS	0	none	9e-6	0	14	9e-6
chr14-100728624-CGG-GGG	chr14	100728624	CGG	GGG	2001110	PASS	0	none	0.047245	1	14	0.047245
