## Supplementary material for "Search for a genetic cause of variably protease-sensitive prionopathy": exome_summary_stats.tsv (part 61 of 224)

pos_id	chrom	pos	ref	alt	qual	filter	faf95_gnomad	faf95_gnomad_ancestry	incon_faf95	vpspr_ac	vpspr_an	af_pseudo
chr14-100728624-CGG-TGG	chr14	100728624	CGG	TGG	2001110	PASS	0	none	1.47e-4	0	14	1.47e-4
chr14-100728625-G-*	chr14	100728625	G	*	200373	PASS	0	none	0.06759500000000002	5	6	0.06759500000000002
chr14-100728625-G-C	chr14	100728625	G	C	200373	PASS	0.076507	nfe	0.03372000000000002	1	6	0.076507
chr14-100728625-G-GC	chr14	100728625	G	GC	200373	PASS	8.004e-5	nfe	1.0699999999999996e-4	0	6	1.0699999999999996e-4
chr14-100728625-G-T	chr14	100728625	G	T	200373	PASS	0	none	9e-6	0	6	9e-6
chr14-100728640-A-*	chr14	100728640	A	*	2059	PASS	0	none	0	0	14	1e-6
chr14-100728640-A-C	chr14	100728640	A	C	2059	PASS	1.8193e-4	nfe	0.00161499999999999	1	14	0.00161499999999999
chr14-100728640-A-G	chr14	100728640	A	G	2059	PASS	0	none	0	0	14	1e-6
chr14-100728640-A-T	chr14	100728640	A	T	2059	PASS	0	none	9e-6	0	14	9e-6
chr14-100728814-A-C	chr14	100728814	A	C	10770	VQSRTrancheSNP99.90to99.95	0.017353	nfe	0.002515	2	134	0.017353
chr14-100729185-C-T	chr14	100729185	C	T	404650	PASS	0.0072775	nfe	0.006887	1	134	0.0072775
chr14-100729246-A-T	chr14	100729246	A	T	14956	PASS	0.0011575	nfe	2.9400000000000004e-4	1	134	0.0011575
chr14-100731972-C-A	chr14	100731972	C	A	139221	PASS	0.021785	nfe	0.01152199999999998	3	134	0.021785
chr14-100732080-A-G	chr14	100732080	A	G	29359709	PASS	0.99841	nfe	0.9902410000000004	134	134	0.99841
chr14-100732080-A-T	chr14	100732080	A	T	29359709	PASS	0	none	0	0	134	1e-6
chr14-100732272-C-T	chr14	100732272	C	T	787279	PASS	0.11035	nfe	0.06825500000000001	13	134	0.11035
chr14-100734108-T-C	chr14	100734108	T	C	18518318	PASS	0.99049	eas	0.5531730000000001	68	134	0.99049
chr14-100734308-T-C	chr14	100734308	T	C	33510056	PASS	0.99055	eas	0.5557980000000001	68	134	0.99055
chr14-100734308-T-G	chr14	100734308	T	G	33510056	PASS	0	none	0	0	134	1e-6
chr14-100734488-C-T	chr14	100734488	C	T	183231	PASS	0.0035005	sas	0.003043	1	134	0.0035005
chr14-100734523-G-A	chr14	100734523	G	A	3551453	PASS	0.12771	sas	0.06300800000000001	9	134	0.12771
chr14-100734936-G-A	chr14	100734936	G	A	1814486	PASS	0.0089054	sas	0.00214	0	134	0.0089054
chr14-100734936-G-T	chr14	100734936	G	T	1814486	PASS	0.12837	sas	0.06199200000000002	9	134	0.12837
chr14-100735179-A-G	chr14	100735179	A	G	143	PASS	2.95e-6	nfe	0	1	108	2.95e-6
chr14-100735186-CA-AA	chr14	100735186	CA	AA	14032	PASS	0	none	7.500000000000004e-4	0	98	7.500000000000004e-4
chr14-100735186-CA-C	chr14	100735186	CA	C	14032	PASS	9.7611e-4	amr	0.00156899999999999	0	98	0.00156899999999999
chr14-100735186-CA-CAA	chr14	100735186	CA	CAA	14032	PASS	0	none	0.007527	2	98	0.007527
chr14-100735186-CA-CAAA	chr14	100735186	CA	CAAA	14032	PASS	0	none	0	0	98	1e-6
chr14-100735293-C-T	chr14	100735293	C	T	104526	PASS	0.070497	sas	0.03375600000000001	0	18	0.070497
chr14-100735350-G-A	chr14	100735350	G	A	31367	PASS	0.034815	nfe	0.01265599999999999	0	4	0.034815
chr14-100830384-C-*	chr14	100830384	C	*	23710	PASS	0	none	0.004069	0	0	0.004069
chr14-100830384-C-CA	chr14	100830384	C	CA	23710	PASS	0.1483	nfe	0.01239399999999998	0	0	0.1483
chr14-100830384-C-CACA	chr14	100830384	C	CACA	23710	PASS	0	none	9e-6	0	0	9e-6
chr14-100830384-C-CACACACA	chr14	100830384	C	CACACACA	23710	PASS	0	none	4.710000000000004e-4	0	0	4.710000000000004e-4
chr14-100830384-C-CACACACACA	chr14	100830384	C	CACACACACA	23710	PASS	0	none	3.6999999999999985e-5	0	0	3.6999999999999985e-5
chr14-100830384-C-T	chr14	100830384	C	T	23710	PASS	0	none	9e-6	0	0	9e-6
chr14-100830385-C-*	chr14	100830385	C	*	48148	PASS	0	none	0.004069	0	0	0.004069
chr14-100830385-C-A	chr14	100830385	C	A	48148	PASS	0.40168	nfe	0.01923700000000001	0	0	0.40168
chr14-100830385-C-CA	chr14	100830385	C	CA	48148	PASS	0.033968	nfe	0.004349	0	0	0.033968
chr14-100830385-C-CACA	chr14	100830385	C	CACA	48148	PASS	0.023556	nfe	0.003108	0	0	0.023556
chr14-100830385-C-CACACA	chr14	100830385	C	CACACA	48148	PASS	0.014098	nfe	0.003587	0	0	0.014098
chr14-100830385-C-CACACACA	chr14	100830385	C	CACACACA	48148	PASS	0	none	2.720000000000003e-4	0	0	2.720000000000003e-4
chr14-100830385-C-CACACACACA	chr14	100830385	C	CACACACACA	48148	PASS	0	none	6.999999999999998e-5	0	0	6.999999999999998e-5
chr14-100830385-C-CACACACATA	chr14	100830385	C	CACACACATA	48148	PASS	0	none	9e-6	0	0	9e-6
chr14-100830385-C-CATA	chr14	100830385	C	CATA	48148	PASS	0	none	9e-6	0	0	9e-6
chr14-100830387-C-A	chr14	100830387	C	A	1612	PASS	0	none	0.00166299999999999	0	0	0.00166299999999999
chr14-100833178-T-TG	chr14	100833178	T	TG	32258.97	PASS	0.17079	nfe	0.021949	0	0	0.17079
chr14-100833353-G-A	chr14	100833353	G	A	3780	PASS	0	none	0.002381	0	0	0.002381
chr14-100833590-T-C	chr14	100833590	T	C	177844	PASS	0.84113	nfe	0.12693000000000002	0	0	0.84113
chr14-100833622-C-A	chr14	100833622	C	A	33964	PASS	0.10221	afr	0.01584900000000002	0	0	0.10221
chr14-100833623-T-C	chr14	100833623	T	C	33964	PASS	0.10221	afr	0.01584900000000002	0	0	0.10221
chr14-100834701-C-G	chr14	100834701	C	G	3130679	PASS	0.22391	amr	0.08731600000000002	0	0	0.22391
chr14-100853349-C-G	chr14	100853349	C	G	12905	PASS	0.14517	nfe	0.00983999999999998	0	0	0.14517
chr14-100880600-G-C	chr14	100880600	G	C	488328	PASS	0.18718	afr	0.01709200000000001	1	134	0.18718
chr14-100880700-AG-A	chr14	100880700	AG	A	10697646	PASS	0.22801	mid	0.185467	26	134	0.22801
chr14-100880700-AG-GG	chr14	100880700	AG	GG	10697646	PASS	0	none	0	0	134	1e-6
chr14-100880806-C-T	chr14	100880806	C	T	2359	VQSRTrancheSNP99.80to99.90	3.653e-5	nfe	0	1	134	3.653e-5
chr14-100881018-C-T	chr14	100881018	C	T	95747	PASS	0.0020082	nfe	9.640000000000004e-4	1	134	0.0020082
chr14-100881145-C-T	chr14	100881145	C	T	385904	PASS	0.0078651	nfe	0.004877	1	134	0.0078651
chr14-100881466-C-T	chr14	100881466	C	T	2458219	PASS	0.048111	nfe	0.030301	7	134	0.048111
chr14-100882235-C-T	chr14	100882235	C	T	816135	PASS	0.039174	amr	0.01228199999999998	3	134	0.039174
chr14-100882247-C-G	chr14	100882247	C	G	15108110	PASS	0.38011	eas	0.2234	38	134	0.38011
chr14-100882680-A-G	chr14	100882680	A	G	56903059	PASS	0.83056	afr	0.709613	103	134	0.83056
chr14-100883117-G-T	chr14	100883117	G	T	1127720	PASS	0.025118	nfe	0.01567	2	134	0.025118
chr14-100883427-C-T	chr14	100883427	C	T	13259028	PASS	0.25148	mid	0.208298	28	134	0.25148
chr14-100883594-C-T	chr14	100883594	C	T	184971	PASS	0.0053255	nfe	0.002615	1	134	0.0053255
chr14-100883937-C-T	chr14	100883937	C	T	2177385	PASS	0.030796	nfe	0.027195	4	134	0.030796
chr14-100883961-T-C	chr14	100883961	T	C	48703634	PASS	0.62445	nfe	0.5912520000000006	89	134	0.62445
chr14-100884333-C-CTCT	chr14	100884333	C	CTCT	25405731.97	PASS	0.30306	mid	0.26079699999999995	37	134	0.30306
chr14-100884384-T-C	chr14	100884384	T	C	1404230	PASS	0.061761	mid	0.018436	1	134	0.061761
chr14-100884674-T-G	chr14	100884674	T	G	109489	PASS	0.0053939	nfe	0.002615	1	134	0.0053939
chr14-100884946-C-*	chr14	100884946	C	*	2435591	PASS	0	none	0	0	134	1e-6
chr14-100884946-C-G	chr14	100884946	C	G	2435591	PASS	0.38517	eas	0.22019100000000005	37	134	0.38517
chr14-100945836-G-A	chr14	100945836	G	A	2713038	PASS	0	none	0	0	0	1e-6
chr14-100945836-G-C	chr14	100945836	G	C	2713038	PASS	0.66663	afr	0.3431549999999995	0	0	0.66663
chr14-100965698-T-A	chr14	100965698	T	A	544734	PASS	0	none	0	0	0	1e-6
chr14-100965698-T-C	chr14	100965698	T	C	544734	PASS	0.46907	amr	0.215118	0	0	0.46907
chr14-100965749-CAAAAAA-AAAAAAA	chr14	100965749	CAAAAAA	AAAAAAA	278430	PASS	0	none	9e-6	0	0	9e-6
chr14-100965749-CAAAAAA-C	chr14	100965749	CAAAAAA	C	278430	PASS	0	none	2.2000000000000003e-5	0	0	2.2000000000000003e-5
chr14-100965749-CAAAAAA-CA	chr14	100965749	CAAAAAA	CA	278430	PASS	0	none	5.2999999999999994e-5	0	0	5.2999999999999994e-5
chr14-100965749-CAAAAAA-CAA	chr14	100965749	CAAAAAA	CAA	278430	PASS	0	none	0.00144299999999999	0	0	0.00144299999999999
chr14-100965749-CAAAAAA-CAAA	chr14	100965749	CAAAAAA	CAAA	278430	PASS	0	none	0.009762	0	0	0.009762
chr14-100965749-CAAAAAA-CAAAA	chr14	100965749	CAAAAAA	CAAAA	278430	PASS	0	none	0.06062	0	0	0.06062
chr14-100965749-CAAAAAA-CAAAAA	chr14	100965749	CAAAAAA	CAAAAA	278430	PASS	0	none	0.03877900000000001	0	0	0.03877900000000001
chr14-100965749-CAAAAAA-CAAAAAAA	chr14	100965749	CAAAAAA	CAAAAAAA	278430	PASS	0	none	0.01834300000000001	0	0	0.01834300000000001
chr14-100965749-CAAAAAA-CAAAAAAAA	chr14	100965749	CAAAAAA	CAAAAAAAA	278430	PASS	0	none	0.00158999999999999	0	0	0.00158999999999999
chr14-100965749-CAAAAAA-CAAAAAAAAA	chr14	100965749	CAAAAAA	CAAAAAAAAA	278430	PASS	0	none	3.6999999999999985e-5	0	0	3.6999999999999985e-5
chr14-100965749-CAAAAAA-CAAAAAAAAAA	chr14	100965749	CAAAAAA	CAAAAAAAAAA	278430	PASS	0	none	0	0	0	1e-6
chr14-100965749-CAAAAAA-TAAAAAA	chr14	100965749	CAAAAAA	TAAAAAA	278430	PASS	0	none	0	0	0	1e-6
chr14-100966103-C-CAGA	chr14	100966103	C	CAGA	6241341.97	PASS	0.66928	afr	0.35311599999999976	0	0	0.66928
chr14-100966103-C-CTGA	chr14	100966103	C	CTGA	6241341.97	PASS	0	none	0	0	0	1e-6
chr14-101037575-T-TC	chr14	101037575	T	TC	28874.97	PASS	0.22456	nfe	0.01929000000000001	0	0	0.22456
chr14-101447593-C-T	chr14	101447593	C	T	18207	PASS	0	none	0.01155899999999998	0	0	0.01155899999999998
chr14-101447689-CTTTTT-C	chr14	101447689	CTTTTT	C	13667	PASS	0	none	1.47e-4	0	0	1.47e-4
chr14-101447689-CTTTTT-CT	chr14	101447689	CTTTTT	CT	13667	PASS	0	none	2.720000000000003e-4	0	0	2.720000000000003e-4
chr14-101447689-CTTTTT-CTT	chr14	101447689	CTTTTT	CTT	13667	PASS	0	none	4.03e-4	0	0	4.03e-4
chr14-101447689-CTTTTT-CTTT	chr14	101447689	CTTTTT	CTTT	13667	PASS	0	none	8.180000000000003e-4	0	0	8.180000000000003e-4
chr14-101447689-CTTTTT-CTTTT	chr14	101447689	CTTTTT	CTTTT	13667	PASS	0	none	0.002831	0	0	0.002831
chr14-101447689-CTTTTT-CTTTTTT	chr14	101447689	CTTTTT	CTTTTTT	13667	PASS	0	none	0.001959	0	0	0.001959
chr14-101447689-CTTTTT-CTTTTTTT	chr14	101447689	CTTTTT	CTTTTTTT	13667	PASS	0	none	2.720000000000003e-4	0	0	2.720000000000003e-4
chr14-101447689-CTTTTT-CTTTTTTTT	chr14	101447689	CTTTTT	CTTTTTTTT	13667	PASS	0	none	1.6699999999999994e-4	0	0	1.6699999999999994e-4
chr14-101447689-CTTTTT-CTTTTTTTTT	chr14	101447689	CTTTTT	CTTTTTTTTT	13667	PASS	0	none	5.850000000000005e-4	0	0	5.850000000000005e-4
chr14-101447689-CTTTTT-CTTTTTTTTTT	chr14	101447689	CTTTTT	CTTTTTTTTTT	13667	PASS	0	none	3.3700000000000044e-4	0	0	3.3700000000000044e-4
chr14-101447689-CTTTTT-CTTTTTTTTTTT	chr14	101447689	CTTTTT	CTTTTTTTTTTT	13667	PASS	0	none	5.2999999999999994e-5	0	0	5.2999999999999994e-5
chr14-101447689-CTTTTT-CTTTTTTTTTTTT	chr14	101447689	CTTTTT	CTTTTTTTTTTTT	13667	PASS	0	none	9e-6	0	0	9e-6
chr14-101447689-CTTTTT-TTTTTT	chr14	101447689	CTTTTT	TTTTTT	13667	PASS	0	none	6.999999999999998e-5	0	0	6.999999999999998e-5
chr14-101561531-G-A	chr14	101561531	G	A	98010	PASS	0.0055769	nfe	0.00214	1	134	0.0055769
chr14-101561558-C-T	chr14	101561558	C	T	31351	PASS	9.0798e-4	nfe	3.6000000000000035e-4	1	134	9.0798e-4
chr14-101562874-C-T	chr14	101562874	C	T	62	PASS	0	none	0	0	0	1e-6
chr14-101562940-T-G	chr14	101562940	T	G	65378	PASS	0.06814	afr	0.02958200000000001	0	0	0.06814
chr14-101562949-A-G	chr14	101562949	A	G	269	PASS	0	none	2.2000000000000003e-5	0	0	2.2000000000000003e-5
chr14-101562949-A-T	chr14	101562949	A	T	269	PASS	0	none	3.3700000000000044e-4	0	0	3.3700000000000044e-4
chr14-101677843-G-A	chr14	101677843	G	A	70004	VQSRTrancheSNP99.80to99.90	0.022614	afr	0.004288	1	134	0.022614
chr14-101677870-A-G	chr14	101677870	A	G	1584144	VQSRTrancheSNP99.80to99.90	0.32082	afr	0.098048	6	134	0.32082
chr14-101677920-G-A	chr14	101677920	G	A	1060878	PASS	0.20356	afr	0.04862800000000002	2	134	0.20356
chr14-101678019-G-A	chr14	101678019	G	A	72106	PASS	0.0029775	nfe	0.002339	1	134	0.0029775
chr14-101678237-G-A	chr14	101678237	G	A	2976840	VQSRTrancheSNP99.80to99.90	0.24393	afr	0.08632000000000001	6	134	0.24393
chr14-101678303-C-T	chr14	101678303	C	T	3119731	PASS	0.22218	afr	0.086266	6	134	0.22218
chr14-101678307-A-G	chr14	101678307	A	G	3039632	PASS	0.2115	afr	0.08503200000000001	6	134	0.2115
chr14-101678422-GA-AA	chr14	101678422	GA	AA	889960	VQSRTrancheINDEL95.00to96.00	0	none	0.01162699999999998	0	132	0.01162699999999998
chr14-101678422-GA-G	chr14	101678422	GA	G	889960	VQSRTrancheINDEL95.00to96.00	0.0064224	afr	0.00171799999999999	0	132	0.0064224
chr14-101678422-GA-GAA	chr14	101678422	GA	GAA	889960	VQSRTrancheINDEL95.00to96.00	0	none	0.08299000000000001	6	132	0.08299000000000001
chr14-101678422-GA-GAAA	chr14	101678422	GA	GAAA	889960	VQSRTrancheINDEL95.00to96.00	0	none	0.00127799999999999	0	132	0.00127799999999999
chr14-101761861-GGGCGGCGGC-*	chr14	101761861	GGGCGGCGGC	*	194787.97	PASS	0	none	3.6999999999999985e-5	0	0	3.6999999999999985e-5
chr14-101761861-GGGCGGCGGC-G	chr14	101761861	GGGCGGCGGC	G	194787.97	PASS	2.1563e-4	afr	6.999999999999998e-5	0	0	2.1563e-4
chr14-101761861-GGGCGGCGGC-GGGC	chr14	101761861	GGGCGGCGGC	GGGC	194787.97	PASS	0	none	3.3700000000000044e-4	0	0	3.3700000000000044e-4
chr14-101761861-GGGCGGCGGC-GGGCGGC	chr14	101761861	GGGCGGCGGC	GGGCGGC	194787.97	PASS	0	none	0.03191200000000002	0	0	0.03191200000000002
chr14-101761861-GGGCGGCGGC-GGGCGGCGGCGGC	chr14	101761861	GGGCGGCGGC	GGGCGGCGGCGGC	194787.97	PASS	0	none	0	0	0	1e-6
chr14-101761861-GGGCGGCGGC-GGGCGGCGGCGGCGGCGGCGGC	chr14	101761861	GGGCGGCGGC	GGGCGGCGGCGGCGGCGGCGGC	194787.97	PASS	0	none	9e-6	0	0	9e-6
chr14-101763081-GTT-G	chr14	101763081	GTT	G	323935	ExcessHet	0	none	9e-6	0	106	9e-6
chr14-101763081-GTT-GT	chr14	101763081	GTT	GT	323935	ExcessHet	0	none	0.01065099999999998	1	106	0.01065099999999998
chr14-101763081-GTT-GTTT	chr14	101763081	GTT	GTTT	323935	ExcessHet	0	none	0.171083	14	106	0.171083
chr14-101763081-GTT-GTTTT	chr14	101763081	GTT	GTTTT	323935	ExcessHet	0	none	0.004771	1	106	0.004771
chr14-101763081-GTT-GTTTTT	chr14	101763081	GTT	GTTTTT	323935	ExcessHet	0	none	7.099999999999998e-5	0	106	7.099999999999998e-5
chr14-101763081-GTT-TTT	chr14	101763081	GTT	TTT	323935	ExcessHet	0	none	1.0799999999999996e-4	0	106	1.0799999999999996e-4
chr14-101763103-T-C	chr14	101763103	T	C	718706	PASS	0.11495	eas	0.06686300000000002	6	134	0.11495
chr14-101765568-CTTTTTT-*	chr14	101765568	CTTTTTT	*	370730	VQSRTrancheINDEL95.00to96.00	0	none	2.2000000000000003e-5	0	2	2.2000000000000003e-5
chr14-101765568-CTTTTTT-C	chr14	101765568	CTTTTTT	C	370730	VQSRTrancheINDEL95.00to96.00	2.3886e-4	nfe	6.999999999999998e-5	0	2	2.3886e-4
chr14-101765568-CTTTTTT-CT	chr14	101765568	CTTTTTT	CT	370730	VQSRTrancheINDEL95.00to96.00	0	none	2.720000000000003e-4	0	2	2.720000000000003e-4
chr14-101765568-CTTTTTT-CTT	chr14	101765568	CTTTTTT	CTT	370730	VQSRTrancheINDEL95.00to96.00	0	none	0.002058	0	2	0.002058
chr14-101765568-CTTTTTT-CTTT	chr14	101765568	CTTTTTT	CTTT	370730	VQSRTrancheINDEL95.00to96.00	0	none	0.00802499999999999	0	2	0.00802499999999999
chr14-101765568-CTTTTTT-CTTTT	chr14	101765568	CTTTTTT	CTTTT	370730	VQSRTrancheINDEL95.00to96.00	0	none	0.02897500000000002	0	2	0.02897500000000002
chr14-101765568-CTTTTTT-CTTTTT	chr14	101765568	CTTTTTT	CTTTTT	370730	VQSRTrancheINDEL95.00to96.00	0	none	0.10979400000000002	0	2	0.10979400000000002
chr14-101765568-CTTTTTT-CTTTTTTT	chr14	101765568	CTTTTTT	CTTTTTTT	370730	VQSRTrancheINDEL95.00to96.00	0	none	0.057958	0	2	0.057958
chr14-101765568-CTTTTTT-CTTTTTTTT	chr14	101765568	CTTTTTT	CTTTTTTTT	370730	VQSRTrancheINDEL95.00to96.00	0	none	0.005217	0	2	0.005217
chr14-101765568-CTTTTTT-CTTTTTTTTT	chr14	101765568	CTTTTTT	CTTTTTTTTT	370730	VQSRTrancheINDEL95.00to96.00	0	none	4.480000000000004e-4	0	2	4.480000000000004e-4
chr14-101765568-CTTTTTT-CTTTTTTTTTT	chr14	101765568	CTTTTTT	CTTTTTTTTTT	370730	VQSRTrancheINDEL95.00to96.00	0	none	3.6999999999999985e-5	0	2	3.6999999999999985e-5
chr14-101765568-CTTTTTT-CTTTTTTTTTTT	chr14	101765568	CTTTTTT	CTTTTTTTTTTT	370730	VQSRTrancheINDEL95.00to96.00	0	none	0	0	2	1e-6
chr14-101765568-CTTTTTT-TTTTTTT	chr14	101765568	CTTTTTT	TTTTTTT	370730	VQSRTrancheINDEL95.00to96.00	0	none	0.00100799999999999	0	2	0.00100799999999999
chr14-101765611-T-A	chr14	101765611	T	A	356957	PASS	0.086553	mid	0.08451400000000002	0	2	0.086553
chr14-101765629-A-G	chr14	101765629	A	G	343859	PASS	0.073104	eas	0.08149	0	0	0.08149
chr14-101765631-A-G	chr14	101765631	A	G	326799	PASS	0.079982	eas	0.079754	0	0	0.079982
chr14-101765734-ATTTTTTTTT-A	chr14	101765734	ATTTTTTTTT	A	66777	PASS	0	none	4.480000000000004e-4	0	0	4.480000000000004e-4
chr14-101765734-ATTTTTTTTT-AT	chr14	101765734	ATTTTTTTTT	AT	66777	PASS	0	none	2.93e-4	0	0	2.93e-4
chr14-101765734-ATTTTTTTTT-ATT	chr14	101765734	ATTTTTTTTT	ATT	66777	PASS	0	none	0.002431	0	0	0.002431
chr14-101765734-ATTTTTTTTT-ATTT	chr14	101765734	ATTTTTTTTT	ATTT	66777	PASS	0	none	0.00810199999999999	0	0	0.00810199999999999
chr14-101765734-ATTTTTTTTT-ATTTT	chr14	101765734	ATTTTTTTTT	ATTTT	66777	PASS	0	none	0.00107999999999999	0	0	0.00107999999999999
chr14-101765734-ATTTTTTTTT-ATTTTT	chr14	101765734	ATTTTTTTTT	ATTTTT	66777	PASS	0	none	4.940000000000003e-4	0	0	4.940000000000003e-4
chr14-101765734-ATTTTTTTTT-ATTTTTT	chr14	101765734	ATTTTTTTTT	ATTTTTT	66777	PASS	0	none	9.610000000000004e-4	0	0	9.610000000000004e-4
chr14-101765734-ATTTTTTTTT-ATTTTTTT	chr14	101765734	ATTTTTTTTT	ATTTTTTT	66777	PASS	0	none	0.004859	0	0	0.004859
chr14-101765734-ATTTTTTTTT-ATTTTTTTT	chr14	101765734	ATTTTTTTTT	ATTTTTTTT	66777	PASS	0	none	0.01443399999999999	0	0	0.01443399999999999
chr14-101765734-ATTTTTTTTT-ATTTTTTTTTT	chr14	101765734	ATTTTTTTTT	ATTTTTTTTTT	66777	PASS	0	none	0.005602	0	0	0.005602
chr14-101765734-ATTTTTTTTT-ATTTTTTTTTTT	chr14	101765734	ATTTTTTTTT	ATTTTTTTTTTT	66777	PASS	0	none	9.130000000000004e-4	0	0	9.130000000000004e-4
chr14-101765734-ATTTTTTTTT-ATTTTTTTTTTTT	chr14	101765734	ATTTTTTTTT	ATTTTTTTTTTTT	66777	PASS	0	none	0	0	0	1e-6
chr14-101765734-ATTTTTTTTT-ATTTTTTTTTTTTTTT	chr14	101765734	ATTTTTTTTT	ATTTTTTTTTTTTTTT	66777	PASS	0	none	0	0	0	1e-6
chr14-101765734-ATTTTTTTTT-ATTTTTTTTTTTTTTTTT	chr14	101765734	ATTTTTTTTT	ATTTTTTTTTTTTTTTTT	66777	PASS	0	none	0	0	0	1e-6
chr14-101765734-ATTTTTTTTT-ATTTTTTTTTTTTTTTTTTT	chr14	101765734	ATTTTTTTTT	ATTTTTTTTTTTTTTTTTTT	66777	PASS	0	none	2.2000000000000003e-5	0	0	2.2000000000000003e-5
chr14-101765734-ATTTTTTTTT-ATTTTTTTTTTTTTTTTTTTTTT	chr14	101765734	ATTTTTTTTT	ATTTTTTTTTTTTTTTTTTTTTT	66777	PASS	0	none	9e-6	0	0	9e-6
chr14-101765734-ATTTTTTTTT-ATTTTTTTTTTTTTTTTTTTTTTT	chr14	101765734	ATTTTTTTTT	ATTTTTTTTTTTTTTTTTTTTTTT	66777	PASS	0	none	9e-6	0	0	9e-6
chr14-101765734-ATTTTTTTTT-TTTTTTTTTT	chr14	101765734	ATTTTTTTTT	TTTTTTTTTT	66777	PASS	0	none	9e-6	0	0	9e-6
chr14-101765813-G-C	chr14	101765813	G	C	50569	PASS	0.084434	nfe	0.02627700000000002	0	0	0.084434
chr14-101785993-T-*	chr14	101785993	T	*	1272352	PASS	0	none	9e-6	0	134	9e-6
chr14-101785993-T-C	chr14	101785993	T	C	1272352	PASS	0.10144	mid	0.088788	13	134	0.10144
chr14-101786313-GTTT-*	chr14	101786313	GTTT	*	774659	ExcessHet	0	none	0	0	100	1e-6
chr14-101786313-GTTT-ATTT	chr14	101786313	GTTT	ATTT	774659	ExcessHet	0	none	9e-6	0	100	9e-6
chr14-101786313-GTTT-G	chr14	101786313	GTTT	G	774659	ExcessHet	1.0248e-4	amr	3.6000000000000035e-4	0	100	3.6000000000000035e-4
chr14-101786313-GTTT-GT	chr14	101786313	GTTT	GT	774659	ExcessHet	0	none	0.01091099999999999	0	100	0.01091099999999999
chr14-101786313-GTTT-GTT	chr14	101786313	GTTT	GTT	774659	ExcessHet	0	none	0.19851700000000003	30	100	0.19851700000000003
chr14-101786313-GTTT-GTTTT	chr14	101786313	GTTT	GTTTT	774659	ExcessHet	0	none	0.10442300000000004	17	100	0.10442300000000004
chr14-101786313-GTTT-GTTTTT	chr14	101786313	GTTT	GTTTTT	774659	ExcessHet	0	none	0.004284	0	100	0.004284
chr14-101786313-GTTT-GTTTTTT	chr14	101786313	GTTT	GTTTTTT	774659	ExcessHet	0	none	1.88e-4	0	100	1.88e-4
chr14-101786313-GTTT-TTTT	chr14	101786313	GTTT	TTTT	774659	ExcessHet	0	none	0.003622	0	100	0.003622
chr14-101789840-T-G	chr14	101789840	T	G	2431	VQSRTrancheSNP99.70to99.80	0	none	0.00146699999999999	0	0	0.00146699999999999
chr14-101803450-C-T	chr14	101803450	C	T	9929	PASS	0.022713	nfe	0.006785	0	0	0.022713
chr14-101809868-CTTT-C	chr14	101809868	CTTT	C	410860.97	ExcessHet	0	none	9e-6	0	94	9e-6
chr14-101809868-CTTT-CT	chr14	101809868	CTTT	CT	410860.97	ExcessHet	0	none	0.002562	0	94	0.002562
chr14-101809868-CTTT-CTT	chr14	101809868	CTTT	CTT	410860.97	ExcessHet	0	none	0.208638	22	94	0.208638
chr14-101809868-CTTT-CTTTT	chr14	101809868	CTTT	CTTTT	410860.97	ExcessHet	0	none	0.04889500000000001	3	94	0.04889500000000001
chr14-101809868-CTTT-CTTTTT	chr14	101809868	CTTT	CTTTTT	410860.97	ExcessHet	0	none	5.640000000000005e-4	0	94	5.640000000000005e-4
chr14-101809868-CTTT-CTTTTTTTTTTTTTTT	chr14	101809868	CTTT	CTTTTTTTTTTTTTTT	410860.97	ExcessHet	0	none	0	0	94	1e-6
chr14-101810132-A-G	chr14	101810132	A	G	501	PASS	0	none	0	1	134	1e-6
chr14-101810380-T-*	chr14	101810380	T	*	503979	PASS	0	none	0	0	48	1e-6
chr14-101810380-T-C	chr14	101810380	T	C	503979	PASS	0.20492	amr	0.099239	8	48	0.20492
chr14-101810391-G-*	chr14	101810391	G	*	468802	PASS	0	none	0	0	40	1e-6
chr14-101810391-G-T	chr14	101810391	G	T	468802	PASS	0.18762	amr	0.09415600000000002	6	40	0.18762
chr14-101818633-CAAAAA-AAAAAA	chr14	101818633	CAAAAA	AAAAAA	295052	PASS	0	none	0	0	0	1e-6
chr14-101818633-CAAAAA-C	chr14	101818633	CAAAAA	C	295052	PASS	0	none	3.6999999999999985e-5	0	0	3.6999999999999985e-5
chr14-101818633-CAAAAA-CA	chr14	101818633	CAAAAA	CA	295052	PASS	0	none	0.00100799999999999	0	0	0.00100799999999999
chr14-101818633-CAAAAA-CAA	chr14	101818633	CAAAAA	CAA	295052	PASS	0	none	0.004502	0	0	0.004502
chr14-101818633-CAAAAA-CAAA	chr14	101818633	CAAAAA	CAAA	295052	PASS	0	none	0.017791	0	0	0.017791
chr14-101818633-CAAAAA-CAAAA	chr14	101818633	CAAAAA	CAAAA	295052	PASS	0	none	0.073585	0	0	0.073585
chr14-101818633-CAAAAA-CAAAAAA	chr14	101818633	CAAAAA	CAAAAAA	295052	PASS	0	none	0.06408600000000002	0	0	0.06408600000000002
chr14-101818633-CAAAAA-CAAAAAAA	chr14	101818633	CAAAAA	CAAAAAAA	295052	PASS	0	none	0.007326	0	0	0.007326
chr14-101818633-CAAAAA-CAAAAAAAA	chr14	101818633	CAAAAA	CAAAAAAAA	295052	PASS	0	none	4.940000000000003e-4	0	0	4.940000000000003e-4
chr14-101818633-CAAAAA-CAAAAAAAAA	chr14	101818633	CAAAAA	CAAAAAAAAA	295052	PASS	0	none	9e-6	0	0	9e-6
chr14-101818742-T-C	chr14	101818742	T	C	295494	PASS	0.14125	afr	0.05920100000000002	11	112	0.14125
chr14-101818887-T-A	chr14	101818887	T	A	251516	PASS	0.032094	nfe	0.02076	8	134	0.032094
chr14-101818942-A-C	chr14	101818942	A	C	954436	PASS	0.17043	amr	0.06239300000000001	8	134	0.17043
chr14-101831618-A-G	chr14	101831618	A	G	39102	PASS	0.0069098	sas	0.003727	1	134	0.0069098
chr14-101831618-A-T	chr14	101831618	A	T	39102	PASS	0	none	0	0	134	1e-6
chr14-101836035-A-G	chr14	101836035	A	G	960303	PASS	0.16235	amr	0.06560500000000001	8	134	0.16235
chr14-101836153-GTT-G	chr14	101836153	GTT	G	636835.97	ExcessHet	2.085e-5	nfe	9.150000000000004e-4	0	90	9.150000000000004e-4
chr14-101836153-GTT-GT	chr14	101836153	GTT	GT	636835.97	ExcessHet	0	none	0.12076800000000004	7	90	0.12076800000000004
chr14-101836153-GTT-GTTT	chr14	101836153	GTT	GTTT	636835.97	ExcessHet	0	none	0.201317	20	90	0.201317
chr14-101836153-GTT-GTTTT	chr14	101836153	GTT	GTTTT	636835.97	ExcessHet	0	none	0.002487	0	90	0.002487
chr14-101836153-GTT-GTTTTT	chr14	101836153	GTT	GTTTTT	636835.97	ExcessHet	0	none	3.6999999999999985e-5	0	90	3.6999999999999985e-5
chr14-101836570-T-C	chr14	101836570	T	C	1673539	PASS	0.3301	afr	0.16343000000000002	23	134	0.3301
chr14-101838923-T-A	chr14	101838923	T	A	181666	PASS	0.65816	nfe	0.12583100000000003	0	0	0.65816
chr14-101839350-CAAAA-*	chr14	101839350	CAAAA	*	11513	PASS	0	none	9e-6	0	0	9e-6
chr14-101839350-CAAAA-AAAAA	chr14	101839350	CAAAA	AAAAA	11513	PASS	0	none	9e-6	0	0	9e-6
chr14-101839350-CAAAA-C	chr14	101839350	CAAAA	C	11513	PASS	0	none	9e-6	0	0	9e-6
chr14-101839350-CAAAA-CA	chr14	101839350	CAAAA	CA	11513	PASS	0	none	3.6999999999999985e-5	0	0	3.6999999999999985e-5
chr14-101839350-CAAAA-CAA	chr14	101839350	CAAAA	CAA	11513	PASS	0	none	5.850000000000005e-4	0	0	5.850000000000005e-4
chr14-101839350-CAAAA-CAAA	chr14	101839350	CAAAA	CAAA	11513	PASS	0	none	0.005294	0	0	0.005294
chr14-101839350-CAAAA-CAAAAA	chr14	101839350	CAAAA	CAAAAA	11513	PASS	0	none	0.00146699999999999	0	0	0.00146699999999999
chr14-101839350-CAAAA-CAAAAAA	chr14	101839350	CAAAA	CAAAAAA	11513	PASS	0	none	1.27e-4	0	0	1.27e-4
chr14-101839350-CAAAA-CAAAAAAA	chr14	101839350	CAAAA	CAAAAAAA	11513	PASS	0	none	0	0	0	1e-6
chr14-101843356-C-T	chr14	101843356	C	T	133986	PASS	0.21128	afr	0.038168	0	0	0.21128
chr14-101856563-A-AC	chr14	101856563	A	AC	2267510.97	PASS	0.32735	afr	0.15147500000000003	21	134	0.32735
chr14-101856659-C-G	chr14	101856659	C	G	2928444	PASS	0.22283	amr	0.124166	13	134	0.22283
chr14-101856756-T-C	chr14	101856756	T	C	1634152	PASS	0.091467	afr	0.043824	8	134	0.091467
chr14-101856931-A-G	chr14	101856931	A	G	791523	PASS	0.18763	afr	0.03599100000000001	1	134	0.18763
chr14-101882021-A-*	chr14	101882021	A	*	1502243	PASS	0	none	0	0	130	1e-6
chr14-101882021-A-G	chr14	101882021	A	G	1502243	PASS	0.40322	afr	0.18639	25	130	0.40322
chr14-101882513-G-A	chr14	101882513	G	A	429362	PASS	5.789e-5	afr	9e-6	0	128	5.789e-5
chr14-101882513-G-T	chr14	101882513	G	T	429362	PASS	0.13416	afr	0.07799400000000002	21	128	0.13416
chr14-101882709-G-A	chr14	101882709	G	A	418219	PASS	0.52751	afr	0.133603	0	0	0.52751
chr14-101883203-C-T	chr14	101883203	C	T	5846675	PASS	0.73985	afr	0.2535909999999995	28	134	0.73985
chr14-101883205-G-A	chr14	101883205	G	A	5847349	PASS	2.962e-5	amr	0	0	134	2.962e-5
chr14-101883205-G-T	chr14	101883205	G	T	5847349	PASS	0.7401	afr	0.2536179999999995	28	134	0.7401
chr14-101883570-A-G	chr14	101883570	A	G	7142767	PASS	0.73827	afr	0.2621459999999993	30	134	0.73827
chr14-101883663-G-A	chr14	101883663	G	A	658073	PASS	0.05348	nfe	0.04235800000000002	7	134	0.05348
chr14-101890138-C-A	chr14	101890138	C	A	1355378	PASS	1.7652e-4	nfe	3.6999999999999985e-5	0	134	1.7652e-4
chr14-101890138-C-T	chr14	101890138	C	T	1355378	PASS	0.24886	afr	0.09093500000000002	4	134	0.24886
chr14-101890320-A-G	chr14	101890320	A	G	58590	PASS	0.0061319	nfe	0.002816	1	134	0.0061319
chr14-101890424-C-CA	chr14	101890424	C	CA	82208	PASS	8.43e-6	nfe	9e-6	0	128	9e-6
chr14-101890424-C-T	chr14	101890424	C	T	82208	PASS	0.016107	nfe	0.00833799999999999	4	128	0.016107
chr14-101892967-A-*	chr14	101892967	A	*	1520703	PASS	0	none	0	0	134	1e-6
chr14-101892967-A-G	chr14	101892967	A	G	1520703	PASS	0.25034	afr	0.106481	20	134	0.25034
chr14-101892987-G-C	chr14	101892987	G	C	349942	PASS	0.028358	nfe	0.02062800000000001	4	134	0.028358
chr14-101892987-G-T	chr14	101892987	G	T	349942	PASS	2.4889e-4	afr	3.6999999999999985e-5	0	134	2.4889e-4
chr14-101893152-A-G	chr14	101893152	A	G	3733950	PASS	0.57181	afr	0.209053	26	134	0.57181
chr14-101893217-G-A	chr14	101893217	G	A	214657	PASS	0	none	0	0	134	1e-6
chr14-101893217-G-T	chr14	101893217	G	T	214657	PASS	0.094876	eas	0.02004700000000001	2	134	0.094876
chr14-101893231-A-G	chr14	101893231	A	G	1018972	PASS	0.24167	afr	0.104009	20	134	0.24167
chr14-101894408-T-C	chr14	101894408	T	C	1019651	PASS	0.21403	afr	0.07768600000000002	4	134	0.21403
chr14-101894579-G-A	chr14	101894579	G	A	2770473	PASS	0.3436	afr	0.12782300000000002	22	134	0.3436
chr14-101909515-C-A	chr14	101909515	C	A	294271	PASS	0	none	0	0	130	1e-6
chr14-101909515-C-G	chr14	101909515	C	G	294271	PASS	0.049949	nfe	0.03718500000000002	6	130	0.049949
chr14-101912264-G-*	chr14	101912264	G	*	788	PASS	0	none	2.2000000000000003e-5	0	134	2.2000000000000003e-5
chr14-101912264-G-A	chr14	101912264	G	A	788	PASS	1.2478e-4	mid	9e-6	1	134	1.2478e-4
chr14-101912484-A-C	chr14	101912484	A	C	39015	PASS	0.0038279	nfe	0.002415	2	134	0.0038279
chr14-101912553-TG-T	chr14	101912553	TG	T	829024.97	PASS	1.3067e-4	sas	4.500000000000005e-4	0	134	4.500000000000005e-4
chr14-101912553-TG-TGG	chr14	101912553	TG	TGG	829024.97	PASS	0	none	0.121961	18	134	0.121961
chr14-101912553-TG-TGGG	chr14	101912553	TG	TGGG	829024.97	PASS	0	none	5.640000000000005e-4	0	134	5.640000000000005e-4
chr14-101912661-T-C	chr14	101912661	T	C	22014	PASS	0.0053647	nfe	0.002841	2	132	0.0053647
chr14-101925240-G-C	chr14	101925240	G	C	2991403	PASS	0.30662	eas	0.110538	8	134	0.30662
chr14-101948406-C-CAG	chr14	101948406	C	CAG	4311079	PASS	0.76418	nfe	0.26824599999999965	92	134	0.76418
chr14-101948406-C-G	chr14	101948406	C	G	4311079	PASS	0	none	0	0	134	1e-6
chr14-101948430-G-A	chr14	101948430	G	A	510831	PASS	0.22072	afr	0.03857400000000002	16	134	0.22072
chr14-101948488-T-C	chr14	101948488	T	C	6064417	PASS	0.90384	afr	0.3169319999999999	108	134	0.90384
chr14-101948492-C-T	chr14	101948492	C	T	744274	PASS	0.22351	afr	0.03937300000000001	15	134	0.22351
chr14-101948535-A-G	chr14	101948535	A	G	260015	PASS	0.10929	afr	0.01149599999999998	1	134	0.10929
chr14-101949027-C-T	chr14	101949027	C	T	30313	PASS	0.19657	eas	0.00926999999999998	0	6	0.19657
chr14-101949218-G-A	chr14	101949218	G	A	8647	PASS	0.0075707	nfe	0.005422	0	0	0.0075707
chr14-101949258-A-*	chr14	101949258	A	*	107609	PASS	0	none	0	0	0	1e-6
chr14-101949258-A-G	chr14	101949258	A	G	107609	PASS	0.55127	nfe	0.07484000000000002	0	0	0.55127
chr14-101949394-A-G	chr14	101949394	A	G	77679	PASS	0.41431	nfe	0.05388	0	0	0.41431
chr14-101949485-T-C	chr14	101949485	T	C	134396	PASS	0.59889	nfe	0.08964200000000003	0	0	0.59889
chr14-101964616-T-*	chr14	101964616	T	*	15322	VQSRTrancheSNP99.90to99.95	0	none	9e-6	0	84	9e-6
chr14-101964616-T-G	chr14	101964616	T	G	15322	VQSRTrancheSNP99.90to99.95	0.0061087	eas	0.007421	2	84	0.007421
chr14-101964972-C-T	chr14	101964972	C	T	171733	PASS	0.010559	nfe	0.005802	1	134	0.010559
chr14-101975910-CTTTTT-*	chr14	101975910	CTTTTT	*	924289	ExcessHet	0	none	0	0	66	1e-6
chr14-101975910-CTTTTT-ATTTTT	chr14	101975910	CTTTTT	ATTTTT	924289	ExcessHet	0	none	0	0	66	1e-6
chr14-101975910-CTTTTT-C	chr14	101975910	CTTTTT	C	924289	ExcessHet	0	none	0	0	66	1e-6
chr14-101975910-CTTTTT-CATTTTTT	chr14	101975910	CTTTTT	CATTTTTT	924289	ExcessHet	0	none	0	0	66	1e-6
chr14-101975910-CTTTTT-CT	chr14	101975910	CTTTTT	CT	924289	ExcessHet	0	none	8.9e-5	0	66	8.9e-5
chr14-101975910-CTTTTT-CTT	chr14	101975910	CTTTTT	CTT	924289	ExcessHet	0	none	0.002711	0	66	0.002711
chr14-101975910-CTTTTT-CTTT	chr14	101975910	CTTTTT	CTTT	924289	ExcessHet	0	none	0.02264900000000001	1	66	0.02264900000000001
chr14-101975910-CTTTTT-CTTTT	chr14	101975910	CTTTTT	CTTTT	924289	ExcessHet	0	none	0.23957400000000004	16	66	0.23957400000000004
chr14-101975910-CTTTTT-CTTTTTT	chr14	101975910	CTTTTT	CTTTTTT	924289	ExcessHet	0	none	0.119991	7	66	0.119991
chr14-101975910-CTTTTT-CTTTTTTT	chr14	101975910	CTTTTT	CTTTTTTT	924289	ExcessHet	0	none	0.003721	1	66	0.003721
chr14-101975910-CTTTTT-CTTTTTTTT	chr14	101975910	CTTTTT	CTTTTTTTT	924289	ExcessHet	0	none	5.2999999999999994e-5	0	66	5.2999999999999994e-5
chr14-101975910-CTTTTT-CTTTTTTTTT	chr14	101975910	CTTTTT	CTTTTTTTTT	924289	ExcessHet	0	none	0	0	66	1e-6
chr14-101975910-CTTTTT-GTTTTT	chr14	101975910	CTTTTT	GTTTTT	924289	ExcessHet	0	none	2.2899999999999996e-4	0	66	2.2899999999999996e-4
chr14-101975910-CTTTTT-TTTTTT	chr14	101975910	CTTTTT	TTTTTT	924289	ExcessHet	0	none	1.0799999999999996e-4	0	66	1.0799999999999996e-4
chr14-101979270-T-C	chr14	101979270	T	C	3917446	PASS	0.24932000000000001	afr	0.127635	12	134	0.24932000000000001
chr14-101979824-G-A	chr14	101979824	G	A	10245910	PASS	0.49059	eas	0.184793	30	134	0.49059
chr14-101980063-T-C	chr14	101980063	T	C	2219910	PASS	0.055367	nfe	0.045372	5	134	0.055367
chr14-101983001-C-CT	chr14	101983001	C	CT	4547783.97	PASS	0.36392	afr	0.152875	14	134	0.36392
chr14-101983230-A-G	chr14	101983230	A	G	62601	PASS	8.1118e-4	amr	7.980000000000003e-4	1	134	8.1118e-4
chr14-101983672-GTTT-*	chr14	101983672	GTTT	*	239859	ExcessHet	0	none	0	0	116	1e-6
chr14-101983672-GTTT-G	chr14	101983672	GTTT	G	239859	ExcessHet	2.595e-5	amr	3.6999999999999985e-5	0	116	3.6999999999999985e-5
chr14-101983672-GTTT-GT	chr14	101983672	GTTT	GT	239859	ExcessHet	0	none	2.2000000000000003e-5	0	116	2.2000000000000003e-5
chr14-101983672-GTTT-GTT	chr14	101983672	GTTT	GTT	239859	ExcessHet	0	none	0.01353399999999999	0	116	0.01353399999999999
chr14-101983672-GTTT-GTTTT	chr14	101983672	GTTT	GTTTT	239859	ExcessHet	0	none	0.099261	11	116	0.099261
chr14-101983672-GTTT-GTTTTT	chr14	101983672	GTTT	GTTTTT	239859	ExcessHet	0	none	0.00186599999999999	0	116	0.00186599999999999
chr14-101983672-GTTT-GTTTTTT	chr14	101983672	GTTT	GTTTTTT	239859	ExcessHet	0	none	3.6000000000000035e-4	0	116	3.6000000000000035e-4
chr14-101983672-GTTT-GTTTTTTT	chr14	101983672	GTTT	GTTTTTTT	239859	ExcessHet	0	none	1.0799999999999996e-4	0	116	1.0799999999999996e-4
chr14-101983672-GTTT-GTTTTTTTT	chr14	101983672	GTTT	GTTTTTTTT	239859	ExcessHet	0	none	0	0	116	1e-6
chr14-101983672-GTTT-GTTTTTTTTT	chr14	101983672	GTTT	GTTTTTTTTT	239859	ExcessHet	0	none	3.6999999999999985e-5	0	116	3.6999999999999985e-5
chr14-101983672-GTTT-GTTTTTTTTTT	chr14	101983672	GTTT	GTTTTTTTTTT	239859	ExcessHet	0	none	9e-6	0	116	9e-6
chr14-101983672-GTTT-GTTTTTTTTTTT	chr14	101983672	GTTT	GTTTTTTTTTTT	239859	ExcessHet	0	none	0	0	116	1e-6
chr14-101983672-GTTT-GTTTTTTTTTTTT	chr14	101983672	GTTT	GTTTTTTTTTTTT	239859	ExcessHet	0	none	0	0	116	1e-6
chr14-101983672-GTTT-GTTTTTTTTTTTTTTTTTTTTTTTTTT	chr14	101983672	GTTT	GTTTTTTTTTTTTTTTTTTTTTTTTTT	239859	ExcessHet	0	none	0	0	116	1e-6
chr14-101983672-GTTT-TTTT	chr14	101983672	GTTT	TTTT	239859	ExcessHet	0	none	3.820000000000003e-4	0	116	3.820000000000003e-4
chr14-101983676-T-*	chr14	101983676	T	*	733718	PASS	0	none	0	0	134	1e-6
chr14-101983676-T-C	chr14	101983676	T	C	733718	PASS	0.032357	afr	0.01925500000000001	1	134	0.032357
chr14-101983680-TTTG-GTTG	chr14	101983680	TTTG	GTTG	587327	PASS	0	none	0.01617000000000001	2	134	0.01617000000000001
chr14-101983680-TTTG-T	chr14	101983680	TTTG	T	587327	PASS	1.071e-5	nfe	5.2999999999999994e-5	0	134	5.2999999999999994e-5
chr14-101983680-TTTG-TTTGTTG	chr14	101983680	TTTG	TTTGTTG	587327	PASS	0	none	0	0	134	1e-6
chr14-101983681-TTG-*	chr14	101983681	TTG	*	573.97	PASS	0	none	5.2999999999999994e-5	0	134	5.2999999999999994e-5
chr14-101983681-TTG-T	chr14	101983681	TTG	T	573.97	PASS	1.7467e-4	nfe	5.41e-4	1	134	5.41e-4
chr14-101983682-TGTTG-*	chr14	101983682	TGTTG	*	47763	VQSRTrancheINDEL95.00to96.00	0	none	6.570000000000002e-4	1	128	6.570000000000002e-4
chr14-101983682-TGTTG-GGTTG	chr14	101983682	TGTTG	GGTTG	47763	VQSRTrancheINDEL95.00to96.00	0	none	0	0	128	1e-6
chr14-101983682-TGTTG-T	chr14	101983682	TGTTG	T	47763	VQSRTrancheINDEL95.00to96.00	1.298e-5	afr	9e-6	0	128	1.298e-5
chr14-101983682-TGTTG-TTTG	chr14	101983682	TGTTG	TTTG	47763	VQSRTrancheINDEL95.00to96.00	0	none	0.01698300000000002	1	128	0.01698300000000002
chr14-101983683-G-*	chr14	101983683	G	*	1978942	PASS	0	none	0.006343	1	126	0.006343
chr14-101983683-G-T	chr14	101983683	G	T	1978942	PASS	0.3068	afr	0.07823100000000002	7	126	0.3068
chr14-101983686-G-*	chr14	101983686	G	*	699022	PASS	0	none	5.640000000000005e-4	0	134	5.640000000000005e-4
chr14-101983686-G-T	chr14	101983686	G	T	699022	PASS	0.13958	afr	0.02647900000000001	2	134	0.13958
chr14-101983689-G-*	chr14	101983689	G	*	712931	PASS	0	none	3.6999999999999985e-5	0	132	3.6999999999999985e-5
chr14-101983689-G-T	chr14	101983689	G	T	712931	PASS	0.13983	afr	0.02674300000000001	2	132	0.13983
chr14-101985646-G-A	chr14	101985646	G	A	5988706	PASS	0.36183	afr	0.152955	14	134	0.36183
chr14-101986736-A-G	chr14	101986736	A	G	634700	PASS	0.027876	sas	0.01105199999999999	1	134	0.027876
chr14-101987778-A-G	chr14	101987778	A	G	4069633	PASS	0.34781	afr	0.153925	14	134	0.34781
chr14-101988596-C-A	chr14	101988596	C	A	7097411	PASS	0.71801	afr	0.25696399999999975	24	134	0.71801
chr14-101988596-C-T	chr14	101988596	C	T	7097411	PASS	2.0338e-4	sas	9e-6	0	134	2.0338e-4
chr14-101988958-C-G	chr14	101988958	C	G	545201	PASS	0.022304	mid	0.01466899999999999	1	130	0.022304
chr14-101991459-C-A	chr14	101991459	C	A	763958	PASS	0.027816	afr	0.01965	1	132	0.027816
chr14-101991459-C-CT	chr14	101991459	C	CT	763958	PASS	0.024787	afr	0.00191599999999999	0	132	0.024787
chr14-101991480-T-A	chr14	101991480	T	A	5586487	PASS	0.39189	afr	0.153682	14	134	0.39189
chr14-101991480-T-C	chr14	101991480	T	C	5586487	PASS	0.047164	amr	0.007146	0	134	0.047164
chr14-101991480-T-TA	chr14	101991480	T	TA	5586487	PASS	0	none	9e-6	0	134	9e-6
chr14-101991691-C-G	chr14	101991691	C	G	4135482	PASS	0.0047344	afr	2.7300000000000035e-4	0	134	0.0047344
chr14-101991691-C-T	chr14	101991691	C	T	4135482	PASS	0.37161	afr	0.09431600000000002	11	134	0.37161
chr14-101991715-C-T	chr14	101991715	C	T	2477196	PASS	0.25626	afr	0.06980800000000002	9	134	0.25626
chr14-101994872-A-G	chr14	101994872	A	G	9314178	PASS	0.24862	afr	0.128549	12	134	0.24862
chr14-101995354-G-A	chr14	101995354	G	A	1432201	PASS	0.042287	sas	0.02560300000000001	1	132	0.042287
chr14-101996927-T-C	chr14	101996927	T	C	553286	PASS	0.085336	afr	0.02036300000000001	2	132	0.085336
chr14-101997070-A-G	chr14	101997070	A	G	6414722	PASS	0.24876	afr	0.128549	12	134	0.24876
chr14-101999841-A-G	chr14	101999841	A	G	3470726	PASS	0.23153	eas	0.126586	12	134	0.23153
chr14-101999916-C-T	chr14	101999916	C	T	5701596	PASS	0.39016	afr	0.156482	14	134	0.39016
chr14-102000093-G-A	chr14	102000093	G	A	633746	PASS	0.021594	afr	0.00953699999999999	1	134	0.021594
chr14-102000447-G-A	chr14	102000447	G	A	803358	PASS	0.03183	afr	0.01943900000000001	1	134	0.03183
chr14-102000560-C-A	chr14	102000560	C	A	356	VQSRTrancheSNP99.80to99.90	0.0011166	nfe	6.100000000000004e-4	0	100	0.0011166
chr14-102000560-C-T	chr14	102000560	C	T	356	VQSRTrancheSNP99.80to99.90	0	none	7.099999999999998e-5	0	100	7.099999999999998e-5
chr14-102000568-GA-AA	chr14	102000568	GA	AA	4445	PASS	0	none	9e-6	0	72	9e-6
chr14-102000568-GA-CA	chr14	102000568	GA	CA	4445	PASS	0	none	1.27e-4	1	72	1.27e-4
chr14-102000568-GA-G	chr14	102000568	GA	G	4445	PASS	0	none	0	0	72	1e-6
chr14-102000568-GA-TA	chr14	102000568	GA	TA	4445	PASS	0	none	0.00120299999999999	0	72	0.00120299999999999
chr14-102000573-CTTTTTTTTTTTTTT-C	chr14	102000573	CTTTTTTTTTTTTTT	C	2174910	ExcessHet	0	none	0	0	54	1e-6
chr14-102000573-CTTTTTTTTTTTTTT-CTTTTTTTT	chr14	102000573	CTTTTTTTTTTTTTT	CTTTTTTTT	2174910	ExcessHet	0	none	5.2999999999999994e-5	0	54	5.2999999999999994e-5
chr14-102000573-CTTTTTTTTTTTTTT-CTTTTTTTTT	chr14	102000573	CTTTTTTTTTTTTTT	CTTTTTTTTT	2174910	ExcessHet	0	none	6.320000000000003e-4	0	54	6.320000000000003e-4
chr14-102000573-CTTTTTTTTTTTTTT-CTTTTTTTTTT	chr14	102000573	CTTTTTTTTTTTTTT	CTTTTTTTTTT	2174910	ExcessHet	0	none	0.003593	0	54	0.003593
chr14-102000573-CTTTTTTTTTTTTTT-CTTTTTTTTTTT	chr14	102000573	CTTTTTTTTTTTTTT	CTTTTTTTTTTT	2174910	ExcessHet	0	none	0.01259499999999999	2	54	0.01259499999999999
chr14-102000573-CTTTTTTTTTTTTTT-CTTTTTTTTTTTT	chr14	102000573	CTTTTTTTTTTTTTT	CTTTTTTTTTTTT	2174910	ExcessHet	0	none	0.049481	6	54	0.049481
chr14-102000573-CTTTTTTTTTTTTTT-CTTTTTTTTTTTTT	chr14	102000573	CTTTTTTTTTTTTTT	CTTTTTTTTTTTTT	2174910	ExcessHet	0	none	0.183128	9	54	0.183128
chr14-102000573-CTTTTTTTTTTTTTT-CTTTTTTTTTTTTTTT	chr14	102000573	CTTTTTTTTTTTTTT	CTTTTTTTTTTTTTTT	2174910	ExcessHet	0	none	0.187941	5	54	0.187941
chr14-102000573-CTTTTTTTTTTTTTT-CTTTTTTTTTTTTTTTT	chr14	102000573	CTTTTTTTTTTTTTT	CTTTTTTTTTTTTTTTT	2174910	ExcessHet	0	none	0.026977	0	54	0.026977
chr14-102000573-CTTTTTTTTTTTTTT-CTTTTTTTTTTTTTTTTT	chr14	102000573	CTTTTTTTTTTTTTT	CTTTTTTTTTTTTTTTTT	2174910	ExcessHet	0	none	0.004202	0	54	0.004202
chr14-102000573-CTTTTTTTTTTTTTT-CTTTTTTTTTTTTTTTTTT	chr14	102000573	CTTTTTTTTTTTTTT	CTTTTTTTTTTTTTTTTTT	2174910	ExcessHet	0	none	6.090000000000004e-4	0	54	6.090000000000004e-4
chr14-102000573-CTTTTTTTTTTTTTT-CTTTTTTTTTTTTTTTTTTT	chr14	102000573	CTTTTTTTTTTTTTT	CTTTTTTTTTTTTTTTTTTT	2174910	ExcessHet	0	none	2.08e-4	0	54	2.08e-4
chr14-102000573-CTTTTTTTTTTTTTT-CTTTTTTTTTTTTTTTTTTTT	chr14	102000573	CTTTTTTTTTTTTTT	CTTTTTTTTTTTTTTTTTTTT	2174910	ExcessHet	0	none	2.2899999999999996e-4	0	54	2.2899999999999996e-4
chr14-102000573-CTTTTTTTTTTTTTT-CTTTTTTTTTTTTTTTTTTTTT	chr14	102000573	CTTTTTTTTTTTTTT	CTTTTTTTTTTTTTTTTTTTTT	2174910	ExcessHet	0	none	3.6999999999999985e-5	0	54	3.6999999999999985e-5
chr14-102000573-CTTTTTTTTTTTTTT-CTTTTTTTTTTTTTTTTTTTTTT	chr14	102000573	CTTTTTTTTTTTTTT	CTTTTTTTTTTTTTTTTTTTTTT	2174910	ExcessHet	0	none	0	0	54	1e-6
chr14-102000573-CTTTTTTTTTTTTTT-CTTTTTTTTTTTTTTTTTTTTTTTTATTTTTTTTTTTTTTTT	chr14	102000573	CTTTTTTTTTTTTTT	CTTTTTTTTTTTTTTTTTTTTTTTTATTTTTTTTTTTTTTTT	2174910	ExcessHet	0	none	0	0	54	1e-6
chr14-102000573-CTTTTTTTTTTTTTT-CTTTTTTTTTTTTTTTTTTTTTTTTT	chr14	102000573	CTTTTTTTTTTTTTT	CTTTTTTTTTTTTTTTTTTTTTTTTT	2174910	ExcessHet	0	none	9e-6	0	54	9e-6
chr14-102000573-CTTTTTTTTTTTTTT-CTTTTTTTTTTTTTTTTTTTTTTTTTTGTTTTTTTTTTTTTTTTT	chr14	102000573	CTTTTTTTTTTTTTT	CTTTTTTTTTTTTTTTTTTTTTTTTTTGTTTTTTTTTTTTTTTTT	2174910	ExcessHet	0	none	0	0	54	1e-6
chr14-102000573-CTTTTTTTTTTTTTT-CTTTTTTTTTTTTTTTTTTTTTTTTTTT	chr14	102000573	CTTTTTTTTTTTTTT	CTTTTTTTTTTTTTTTTTTTTTTTTTTT	2174910	ExcessHet	0	none	0	0	54	1e-6
chr14-102000573-CTTTTTTTTTTTTTT-CTTTTTTTTTTTTTTTTTTTTTTTTTTTTTTTTTTTT	chr14	102000573	CTTTTTTTTTTTTTT	CTTTTTTTTTTTTTTTTTTTTTTTTTTTTTTTTTTTT	2174910	ExcessHet	0	none	0	0	54	1e-6
chr14-102000573-CTTTTTTTTTTTTTT-CTTTTTTTTTTTTTTTTTTTTTTTTTTTTTTTTTTTTTTTTTTTTTTT	chr14	102000573	CTTTTTTTTTTTTTT	CTTTTTTTTTTTTTTTTTTTTTTTTTTTTTTTTTTTTTTTTTTTTTTT	2174910	ExcessHet	0	none	0	0	54	1e-6
chr14-102000573-CTTTTTTTTTTTTTT-TTTTTTTTTTTTTTT	chr14	102000573	CTTTTTTTTTTTTTT	TTTTTTTTTTTTTTT	2174910	ExcessHet	0	none	5.630000000000005e-4	0	54	5.630000000000005e-4
chr14-102000574-T-*	chr14	102000574	T	*	875	PASS	0	none	0.25056199999999934	17	46	0.25056199999999934
chr14-102000574-T-A	chr14	102000574	T	A	875	PASS	7.307e-5	nfe	9e-6	0	46	7.307e-5
chr14-102000574-T-C	chr14	102000574	T	C	875	PASS	0.0072296	eas	2.2000000000000003e-5	0	46	0.0072296
chr14-102000592-G-*	chr14	102000592	G	*	4006	PASS	0	none	9.849999999999991e-4	0	40	9.849999999999991e-4
chr14-102000592-G-T	chr14	102000592	G	T	4006	PASS	3.5023e-4	nfe	0.002284	0	40	0.002284
chr14-102000678-G-A	chr14	102000678	G	A	2520728	PASS	0.22724	eas	0.11813500000000002	11	98	0.22724
chr14-102001510-A-G	chr14	102001510	A	G	11043241	PASS	0.3938	afr	0.161491	14	134	0.3938
chr14-102002460-C-T	chr14	102002460	C	T	682485	PASS	0.025245	nfe	0.01632800000000001	2	134	0.025245
chr14-102004425-G-C	chr14	102004425	G	C	3368592	PASS	0.38606	afr	0.159202	14	134	0.38606
chr14-102005051-G-A	chr14	102005051	G	A	7515	PASS	1.1187e-4	nfe	2.2000000000000003e-5	1	134	1.1187e-4
chr14-102006260-A-G	chr14	102006260	A	G	454977	PASS	0.025045	mid	0.01688100000000002	1	134	0.025045
chr14-102006912-T-C	chr14	102006912	T	C	91186	PASS	0.058097	afr	0.003676	1	126	0.058097
chr14-102008113-G-A	chr14	102008113	G	A	983169	PASS	0.081512	sas	0.02303500000000001	2	134	0.081512
chr14-102008414-G-A	chr14	102008414	G	A	1430634	PASS	0.054265	nfe	0.03208100000000002	9	134	0.054265
chr14-102009505-CTTTT-C	chr14	102009505	CTTTT	C	779418	ExcessHet	1.0888e-4	nfe	4.03e-4	0	4	4.03e-4
chr14-102009505-CTTTT-CT	chr14	102009505	CTTTT	CT	779418	ExcessHet	0	none	0.005653	0	4	0.005653
chr14-102009505-CTTTT-CTT	chr14	102009505	CTTTT	CTT	779418	ExcessHet	0	none	0.04771100000000001	0	4	0.04771100000000001
chr14-102009505-CTTTT-CTTT	chr14	102009505	CTTTT	CTTT	779418	ExcessHet	0	none	0.203856	1	4	0.203856
chr14-102009505-CTTTT-CTTTTT	chr14	102009505	CTTTT	CTTTTT	779418	ExcessHet	0	none	0.03430000000000001	0	4	0.03430000000000001
chr14-102009505-CTTTT-CTTTTTT	chr14	102009505	CTTTT	CTTTTTT	779418	ExcessHet	0	none	0.00122499999999999	0	4	0.00122499999999999
chr14-102009505-CTTTT-CTTTTTTT	chr14	102009505	CTTTT	CTTTTTTT	779418	ExcessHet	0	none	2.2000000000000003e-5	0	4	2.2000000000000003e-5
chr14-102009505-CTTTT-TTTTT	chr14	102009505	CTTTT	TTTTT	779418	ExcessHet	0	none	0	0	4	1e-6
chr14-102009715-C-T	chr14	102009715	C	T	949332	PASS	0.22409	eas	0.03708300000000002	4	134	0.22409
chr14-102009793-GTT-*	chr14	102009793	GTT	*	1414751	ExcessHet	0	none	2.2000000000000003e-5	0	102	2.2000000000000003e-5
chr14-102009793-GTT-G	chr14	102009793	GTT	G	1414751	ExcessHet	4e-7	nfe	2.09e-4	0	102	2.09e-4
chr14-102009793-GTT-GT	chr14	102009793	GTT	GT	1414751	ExcessHet	0	none	0.074298	10	102	0.074298
chr14-102009793-GTT-GTTT	chr14	102009793	GTT	GTTT	1414751	ExcessHet	0	none	0.32780199999999965	34	102	0.32780199999999965
chr14-102009793-GTT-GTTTT	chr14	102009793	GTT	GTTTT	1414751	ExcessHet	0	none	0.002014	0	102	0.002014
chr14-102009793-GTT-TTT	chr14	102009793	GTT	TTT	1414751	ExcessHet	0	none	0.004208	0	102	0.004208
chr14-102010177-C-T	chr14	102010177	C	T	8566	PASS	4.594e-5	sas	3.6999999999999985e-5	1	134	4.594e-5
chr14-102011024-G-A	chr14	102011024	G	A	983521	PASS	0.088004	afr	0.021025	2	134	0.088004
chr14-102011024-G-T	chr14	102011024	G	T	983521	PASS	0	none	9e-6	0	134	9e-6
chr14-102011707-G-A	chr14	102011707	G	A	721320	PASS	0.04805	nfe	0.03388700000000001	5	132	0.04805
chr14-102011754-GAAA-AAAA	chr14	102011754	GAAA	AAAA	1710519	ExcessHet	0	none	0	0	116	1e-6
chr14-102011754-GAAA-G	chr14	102011754	GAAA	G	1710519	ExcessHet	1.759e-5	afr	8.9e-5	0	116	8.9e-5
chr14-102011754-GAAA-GA	chr14	102011754	GAAA	GA	1710519	ExcessHet	0	none	0.00815399999999999	2	116	0.00815399999999999
chr14-102011754-GAAA-GAA	chr14	102011754	GAAA	GAA	1710519	ExcessHet	0	none	0.38634899999999983	46	116	0.38634899999999983
chr14-102011754-GAAA-GAAAA	chr14	102011754	GAAA	GAAAA	1710519	ExcessHet	0	none	0.056107	7	116	0.056107
chr14-102011754-GAAA-GAAAAA	chr14	102011754	GAAA	GAAAAA	1710519	ExcessHet	0	none	2.9400000000000004e-4	0	116	2.9400000000000004e-4
chr14-102011755-A-*	chr14	102011755	A	*	4494	PASS	0	none	0.3951629999999993	48	104	0.3951629999999993
chr14-102011755-A-G	chr14	102011755	A	G	4494	PASS	0.0020622	sas	1.47e-4	0	104	0.0020622
chr14-102011756-A-*	chr14	102011756	A	*	220	PASS	0	none	0.00833299999999999	2	104	0.00833299999999999
chr14-102011756-A-C	chr14	102011756	A	C	220	PASS	0	none	0	0	104	1e-6
chr14-102011756-A-G	chr14	102011756	A	G	220	PASS	9.99e-6	nfe	8.9e-5	0	104	8.9e-5
chr14-102012627-A-AT	chr14	102012627	A	AT	500837.97	PASS	0.076008	sas	0.02465	2	134	0.076008
chr14-102016062-C-T	chr14	102016062	C	T	2707101	PASS	0.060443	mid	0.039906	9	134	0.060443
chr14-102016399-A-G	chr14	102016399	A	G	1319125	PASS	0.086755	afr	0.019862	2	134	0.086755
chr14-102016602-TAGA-CAGA	chr14	102016602	TAGA	CAGA	1393174	PASS	0	none	0.01914900000000001	1	134	0.01914900000000001
chr14-102016602-TAGA-T	chr14	102016602	TAGA	T	1393174	PASS	2.0881e-4	afr	4.730000000000004e-4	0	134	4.730000000000004e-4
chr14-102017544-C-CAGCT	chr14	102017544	C	CAGCT	10675516.97	PASS	0.23281	eas	0.12693600000000002	12	134	0.23281
chr14-102017571-G-A	chr14	102017571	G	A	88181	PASS	0.0026657	nfe	0.00132599999999999	1	134	0.0026657
chr14-102017571-G-GTTGT	chr14	102017571	G	GTTGT	88181	PASS	2.062e-4	afr	0	0	134	2.062e-4
chr14-102017822-T-*	chr14	102017822	T	*	2117412.97	PASS	0	none	1.87e-4	0	20	1.87e-4
chr14-102017822-T-TAA	chr14	102017822	T	TAA	2117412.97	PASS	0.36728	afr	0.123996	1	20	0.36728
chr14-102017922-C-T	chr14	102017922	C	T	112685	PASS	0.02135	nfe	0.01304799999999998	0	2	0.02135
chr14-102018714-AT-A	chr14	102018714	AT	A	3823181.97	PASS	0.22892	eas	0.123991	11	130	0.22892
chr14-102018764-C-T	chr14	102018764	C	T	689580	PASS	0.041157	sas	0.02546200000000001	1	120	0.041157
chr14-102019863-G-A	chr14	102019863	G	A	5766265	PASS	0.38695	afr	0.158421	14	134	0.38695
chr14-102023642-G-A	chr14	102023642	G	A	32922	PASS	7.9647e-4	amr	9e-6	0	0	7.9647e-4
chr14-102023642-G-T	chr14	102023642	G	T	32922	PASS	0.035679	nfe	0.01174099999999999	0	0	0.035679
chr14-102027424-A-G	chr14	102027424	A	G	12154172	PASS	0.23172	eas	0.12594100000000005	12	134	0.23172
chr14-102028249-T-C	chr14	102028249	T	C	8872837	PASS	0.71889	afr	0.25713799999999976	23	128	0.71889
chr14-102028516-A-G	chr14	102028516	A	G	1105648	PASS	3.032e-5	nfe	0	0	0	3.032e-5
chr14-102028516-A-T	chr14	102028516	A	T	1105648	PASS	0.23591	eas	0.097799	0	0	0.23591
chr14-102028807-A-C	chr14	102028807	A	C	269738	PASS	0	none	0	0	0	1e-6
chr14-102028807-A-G	chr14	102028807	A	G	269738	PASS	0.57506	afr	0.08098300000000001	0	0	0.57506
chr14-102028807-A-T	chr14	102028807	A	T	269738	PASS	0	none	0	0	0	1e-6
chr14-102028957-G-*	chr14	102028957	G	*	198801	PASS	0	none	0	0	0	1e-6
chr14-102028957-G-A	chr14	102028957	G	A	198801	PASS	0.19182	eas	0.05870100000000002	0	0	0.19182
chr14-102029272-G-A	chr14	102029272	G	A	224632	PASS	0.14023	afr	0.017767	3	114	0.14023
chr14-102029519-A-G	chr14	102029519	A	G	1095931	PASS	4.4089e-4	sas	3.6999999999999985e-5	0	134	4.4089e-4
chr14-102029519-A-T	chr14	102029519	A	T	1095931	PASS	0.08708	afr	0.02033700000000001	2	134	0.08708
chr14-102030015-C-A	chr14	102030015	C	A	18218017	PASS	0.67842	afr	0.25113499999999933	24	134	0.67842
chr14-102030057-AGTGTGT-*	chr14	102030057	AGTGTGT	*	19700638	ExcessHet	0	none	9e-6	0	120	9e-6
chr14-102030057-AGTGTGT-A	chr14	102030057	AGTGTGT	A	19700638	ExcessHet	2.8e-6	nfe	1.0799999999999996e-4	0	120	1.0799999999999996e-4
chr14-102030057-AGTGTGT-ACTGTGTGT	chr14	102030057	AGTGTGT	ACTGTGTGT	19700638	ExcessHet	0	none	9e-6	0	120	9e-6
chr14-102030057-AGTGTGT-AGAGTGTGTGTGTGTGT	chr14	102030057	AGTGTGT	AGAGTGTGTGTGTGTGT	19700638	ExcessHet	0	none	5.2999999999999994e-5	1	120	5.2999999999999994e-5
chr14-102030057-AGTGTGT-AGAGTGTGTGTGTGTGTGT	chr14	102030057	AGTGTGT	AGAGTGTGTGTGTGTGTGT	19700638	ExcessHet	0	none	1.0799999999999996e-4	0	120	1.0799999999999996e-4
chr14-102030057-AGTGTGT-AGT	chr14	102030057	AGTGTGT	AGT	19700638	ExcessHet	0	none	0.02149200000000001	1	120	0.02149200000000001
chr14-102030057-AGTGTGT-AGTGT	chr14	102030057	AGTGTGT	AGTGT	19700638	ExcessHet	0	none	0.3762319999999996	52	120	0.3762319999999996
chr14-102030057-AGTGTGT-AGTGTGTGT	chr14	102030057	AGTGTGT	AGTGTGTGT	19700638	ExcessHet	0	none	0.003042	0	120	0.003042
chr14-102030057-AGTGTGT-AGTGTGTGTGT	chr14	102030057	AGTGTGT	AGTGTGTGTGT	19700638	ExcessHet	0	none	0.00113199999999999	0	120	0.00113199999999999
chr14-102030057-AGTGTGT-AGTGTGTGTGTGT	chr14	102030057	AGTGTGT	AGTGTGTGTGTGT	19700638	ExcessHet	0	none	6.100000000000004e-4	0	120	6.100000000000004e-4
chr14-102030057-AGTGTGT-AGTGTGTGTGTGTGT	chr14	102030057	AGTGTGT	AGTGTGTGTGTGTGT	19700638	ExcessHet	0	none	0.003295	0	120	0.003295
chr14-102030057-AGTGTGT-AGTGTGTGTGTGTGTGT	chr14	102030057	AGTGTGT	AGTGTGTGTGTGTGTGT	19700638	ExcessHet	0	none	0.06036400000000001	8	120	0.06036400000000001
chr14-102030057-AGTGTGT-AGTGTGTGTGTGTGTGTGT	chr14	102030057	AGTGTGT	AGTGTGTGTGTGTGTGTGT	19700638	ExcessHet	0	none	0.006238	0	120	0.006238
chr14-102030057-AGTGTGT-AGTGTGTGTGTGTGTGTGTGT	chr14	102030057	AGTGTGT	AGTGTGTGTGTGTGTGTGTGT	19700638	ExcessHet	0	none	2.9400000000000004e-4	0	120	2.9400000000000004e-4
chr14-102030057-AGTGTGT-AGTGTGTGTGTGTGTGTGTGTGT	chr14	102030057	AGTGTGT	AGTGTGTGTGTGTGTGTGTGTGT	19700638	ExcessHet	0	none	9e-6	0	120	9e-6
chr14-102030057-AGTGTGT-TGTGTGT	chr14	102030057	AGTGTGT	TGTGTGT	19700638	ExcessHet	0	none	7.099999999999998e-5	0	120	7.099999999999998e-5
chr14-102030059-T-*	chr14	102030059	T	*	17561	PASS	0	none	0.40523499999999946	56	106	0.40523499999999946
chr14-102030059-T-A	chr14	102030059	T	A	17561	PASS	0.0042708	eas	0.006341	0	106	0.006341
chr14-102030060-G-*	chr14	102030060	G	*	1325.97	PASS	0	none	0.04201400000000001	6	90	0.04201400000000001
chr14-102030060-G-GTGTT	chr14	102030060	G	GTGTT	1325.97	PASS	3.34e-6	nfe	9e-6	0	90	9e-6
chr14-102030314-A-C	chr14	102030314	A	C	1439125	PASS	0.045812	nfe	0.034474	7	134	0.045812
chr14-102032173-A-G	chr14	102032173	A	G	606446	PASS	0.029093	nfe	0.018885	3	134	0.029093
chr14-102032895-C-T	chr14	102032895	C	T	392974	PASS	0.12647	afr	0.01738200000000001	4	134	0.12647
chr14-102032917-AC-A	chr14	102032917	AC	A	1414739.97	PASS	0.13402	afr	0.051939	5	134	0.13402
chr14-102033577-G-A	chr14	102033577	G	A	2789259	PASS	0.12056	sas	0.06290100000000001	7	134	0.12056
chr14-102033816-A-G	chr14	102033816	A	G	3524967	PASS	0.31762	afr	0.08825100000000001	11	134	0.31762
chr14-102033907-G-T	chr14	102033907	G	T	5782127	PASS	0.26068	afr	0.102479	8	134	0.26068
chr14-102034813-T-C	chr14	102034813	T	C	2193943	PASS	0.63426	afr	0.219629	2	4	0.63426
chr14-102034882-C-T	chr14	102034882	C	T	219763	PASS	0.11095	afr	0.038248	0	0	0.11095
chr14-102034925-CAAA-*	chr14	102034925	CAAA	*	628455	PASS	0	none	4.710000000000004e-4	0	0	4.710000000000004e-4
chr14-102034925-CAAA-AAAA	chr14	102034925	CAAA	AAAA	628455	PASS	0	none	0.007714	0	0	0.007714
chr14-102034925-CAAA-C	chr14	102034925	CAAA	C	628455	PASS	2.1953e-4	sas	3.6999999999999985e-5	0	0	2.1953e-4
chr14-102034925-CAAA-CA	chr14	102034925	CAAA	CA	628455	PASS	0	none	0.02007900000000002	0	0	0.02007900000000002
chr14-102034925-CAAA-CAA	chr14	102034925	CAAA	CAA	628455	PASS	0	none	0.123715	0	0	0.123715
chr14-102034925-CAAA-CAAAA	chr14	102034925	CAAA	CAAAA	628455	PASS	0	none	0.05542500000000001	0	0	0.05542500000000001
chr14-102034925-CAAA-CAAAAA	chr14	102034925	CAAA	CAAAAA	628455	PASS	0	none	0.004298	0	0	0.004298
chr14-102034925-CAAA-CAAAAAA	chr14	102034925	CAAA	CAAAAAA	628455	PASS	0	none	4.260000000000005e-4	0	0	4.260000000000005e-4
chr14-102034925-CAAA-CAAAAAAA	chr14	102034925	CAAA	CAAAAAAA	628455	PASS	0	none	2.2000000000000003e-5	0	0	2.2000000000000003e-5
chr14-102034925-CAAA-CAAAAAAAAAA	chr14	102034925	CAAA	CAAAAAAAAAA	628455	PASS	0	none	0	0	0	1e-6
chr14-102035932-GT-G	chr14	102035932	GT	G	22274.97	PASS	0	none	1.0699999999999996e-4	0	0	1.0699999999999996e-4
chr14-102035932-GT-GTT	chr14	102035932	GT	GTT	22274.97	PASS	0	none	0.01142799999999998	0	0	0.01142799999999998
chr14-102035932-GT-GTTT	chr14	102035932	GT	GTTT	22274.97	PASS	0	none	3.150000000000005e-4	0	0	3.150000000000005e-4
chr14-102035932-GT-GTTTTTTTTT	chr14	102035932	GT	GTTTTTTTTT	22274.97	PASS	0	none	0	0	0	1e-6
chr14-102035932-GT-GTTTTTTTTTT	chr14	102035932	GT	GTTTTTTTTTT	22274.97	PASS	0	none	9e-6	0	0	9e-6
chr14-102036130-C-T	chr14	102036130	C	T	123728	PASS	0.040178	sas	0.01679500000000002	0	4	0.040178
chr14-102037096-TAAA-*	chr14	102037096	TAAA	*	143519	ExcessHet	0	none	8.9e-5	0	0	8.9e-5
chr14-102037096-TAAA-AAAA	chr14	102037096	TAAA	AAAA	143519	ExcessHet	0	none	2.2899999999999996e-4	0	0	2.2899999999999996e-4
chr14-102037096-TAAA-CAAA	chr14	102037096	TAAA	CAAA	143519	ExcessHet	0	none	0	0	0	1e-6
chr14-102037096-TAAA-GAAA	chr14	102037096	TAAA	GAAA	143519	ExcessHet	0	none	0	0	0	1e-6
chr14-102037096-TAAA-T	chr14	102037096	TAAA	T	143519	ExcessHet	1.696e-5	nfe	0	0	0	1.696e-5
chr14-102037096-TAAA-TA	chr14	102037096	TAAA	TA	143519	ExcessHet	0	none	0.00185999999999999	0	0	0.00185999999999999
chr14-102037096-TAAA-TAA	chr14	102037096	TAAA	TAA	143519	ExcessHet	0	none	0.06355300000000003	0	0	0.06355300000000003
chr14-102037096-TAAA-TAAAA	chr14	102037096	TAAA	TAAAA	143519	ExcessHet	0	none	0.02535300000000001	0	0	0.02535300000000001
chr14-102037096-TAAA-TAAAAA	chr14	102037096	TAAA	TAAAAA	143519	ExcessHet	0	none	0.00119999999999999	0	0	0.00119999999999999
chr14-102037096-TAAA-TAAAAAA	chr14	102037096	TAAA	TAAAAAA	143519	ExcessHet	0	none	6.999999999999998e-5	0	0	6.999999999999998e-5
chr14-102037096-TAAA-TAAAAAAAAAA	chr14	102037096	TAAA	TAAAAAAAAAA	143519	ExcessHet	0	none	0	0	0	1e-6
chr14-102037096-TAAA-TAAAAAAAAAAA	chr14	102037096	TAAA	TAAAAAAAAAAA	143519	ExcessHet	0	none	9e-6	0	0	9e-6
chr14-102037109-A-AAAAG	chr14	102037109	A	AAAAG	418864	PASS	0	none	9e-6	0	0	9e-6
chr14-102037109-A-AAG	chr14	102037109	A	AAG	418864	PASS	0	none	2.2000000000000003e-5	0	0	2.2000000000000003e-5
chr14-102037109-A-AG	chr14	102037109	A	AG	418864	PASS	0.018413	afr	0.002207	0	0	0.018413
chr14-102037109-A-C	chr14	102037109	A	C	418864	PASS	0	none	9e-6	0	0	9e-6
chr14-102037109-A-G	chr14	102037109	A	G	418864	PASS	0.44883	afr	0.08349400000000003	0	0	0.44883
chr14-102037115-A-C	chr14	102037115	A	C	79	PASS	0	none	2.2000000000000003e-5	0	0	2.2000000000000003e-5
chr14-102037996-C-G	chr14	102037996	C	G	389338	PASS	0.10638	sas	0.03984	0	0	0.10638
chr14-102038501-C-T	chr14	102038501	C	T	4849843	PASS	0.12144	sas	0.06394500000000003	7	134	0.12144
chr14-102038925-AC-A	chr14	102038925	AC	A	6369692.97	PASS	0.12055	sas	0.06228600000000001	7	134	0.12055
chr14-102038926-C-*	chr14	102038926	C	*	40232	PASS	0	none	0.06228600000000001	7	134	0.06228600000000001
chr14-102038926-C-T	chr14	102038926	C	T	40232	PASS	2.3527e-4	sas	5.2999999999999994e-5	0	134	2.3527e-4
chr14-102039597-C-T	chr14	102039597	C	T	551361	PASS	0.01326	nfe	0.006758	1	134	0.01326
chr14-102039830-CTTTTATTTTCTT-C	chr14	102039830	CTTTTATTTTCTT	C	8886892.97	PASS	0.53066	afr	0.184955	17	134	0.53066
chr14-102039834-T-*	chr14	102039834	T	*	1558	PASS	0	none	0.184955	17	134	0.184955
chr14-102039834-T-A	chr14	102039834	T	A	1558	PASS	0	none	9e-6	0	134	9e-6
chr14-102039836-TTTTC-*	chr14	102039836	TTTTC	*	584.97	VQSRTrancheINDEL97.00to99.00	0	none	0.184945	17	132	0.184945
chr14-102039836-TTTTC-T	chr14	102039836	TTTTC	T	584.97	VQSRTrancheINDEL97.00to99.00	1.0668e-4	nfe	0	0	132	1.0668e-4
chr14-102039839-TCTTTA-*	chr14	102039839	TCTTTA	*	11270.97	PASS	0	none	0.184982	17	134	0.184982
chr14-102039839-TCTTTA-T	chr14	102039839	TCTTTA	T	11270.97	PASS	2.6023e-4	eas	1.47e-4	0	134	2.6023e-4
chr14-102039840-CTTTAT-*	chr14	102039840	CTTTAT	*	1246.97	PASS	0	none	0.185251	17	134	0.185251
chr14-102039840-CTTTAT-C	chr14	102039840	CTTTAT	C	1246.97	PASS	4.305e-4	afr	0	0	134	4.305e-4
chr14-102040200-TGA-T	chr14	102040200	TGA	T	1524859.97	PASS	0.048256	afr	0.01617000000000001	2	134	0.048256
chr14-102040446-G-C	chr14	102040446	G	C	1363456	PASS	0.14837	afr	0.01957100000000001	4	134	0.14837
chr14-102040728-G-C	chr14	102040728	G	C	21209626	PASS	0.43171	nfe	0.35602499999999976	54	134	0.43171
chr14-102040917-C-G	chr14	102040917	C	G	61269	PASS	0.0040615	nfe	0.002488	1	104	0.0040615
chr14-102041124-A-G	chr14	102041124	A	G	2384936	PASS	0.64439	afr	0.23292	0	6	0.64439
chr14-102041242-A-G	chr14	102041242	A	G	991	PASS	4.6947e-4	amr	2.2000000000000003e-5	0	38	4.6947e-4
chr14-102041270-G-A	chr14	102041270	G	A	38066	PASS	0.0020422	nfe	0.002037	0	66	0.0020422
chr14-102041414-C-G	chr14	102041414	C	G	234414	PASS	0	none	0	0	134	1e-6
chr14-102041414-C-T	chr14	102041414	C	T	234414	PASS	0.0090065	nfe	0.007068	1	134	0.0090065
chr14-102041571-C-T	chr14	102041571	C	T	458	PASS	3e-7	nfe	0	1	134	1e-6
chr14-102041719-C-A	chr14	102041719	C	A	4816831	PASS	0.2762	afr	0.07219200000000002	9	134	0.2762
chr14-102042903-A-G	chr14	102042903	A	G	703682	PASS	0.14162	afr	0.01959600000000001	4	130	0.14162
chr14-102043017-C-*	chr14	102043017	C	*	203273	PASS	0	none	9e-6	0	50	9e-6
chr14-102043017-C-T	chr14	102043017	C	T	203273	PASS	0.029162	sas	0.00902099999999999	1	50	0.029162
chr14-102043283-CAAAAAA-*	chr14	102043283	CAAAAAA	*	352672	PASS	0	none	4.03e-4	0	0	4.03e-4
chr14-102043283-CAAAAAA-AAAAAAA	chr14	102043283	CAAAAAA	AAAAAAA	352672	PASS	0	none	0.004222	0	0	0.004222
chr14-102043283-CAAAAAA-C	chr14	102043283	CAAAAAA	C	352672	PASS	4.9743e-4	eas	0	0	0	4.9743e-4
chr14-102043283-CAAAAAA-CA	chr14	102043283	CAAAAAA	CA	352672	PASS	0	none	4.03e-4	0	0	4.03e-4
chr14-102043283-CAAAAAA-CAA	chr14	102043283	CAAAAAA	CAA	352672	PASS	0	none	0.002406	0	0	0.002406
chr14-102043283-CAAAAAA-CAAA	chr14	102043283	CAAAAAA	CAAA	352672	PASS	0	none	0.006398	0	0	0.006398
chr14-102043283-CAAAAAA-CAAAA	chr14	102043283	CAAAAAA	CAAAA	352672	PASS	0	none	0.017712	0	0	0.017712
chr14-102043283-CAAAAAA-CAAAAA	chr14	102043283	CAAAAAA	CAAAAA	352672	PASS	0	none	0.056224	0	0	0.056224
chr14-102043283-CAAAAAA-CAAAAAAA	chr14	102043283	CAAAAAA	CAAAAAAA	352672	PASS	0	none	0.05987400000000001	0	0	0.05987400000000001
chr14-102043283-CAAAAAA-CAAAAAAAA	chr14	102043283	CAAAAAA	CAAAAAAAA	352672	PASS	0	none	0.01684600000000002	0	0	0.01684600000000002
chr14-102043283-CAAAAAA-CAAAAAAAAA	chr14	102043283	CAAAAAA	CAAAAAAAAA	352672	PASS	0	none	0.002631	0	0	0.002631
chr14-102043283-CAAAAAA-CAAAAAAAAAA	chr14	102043283	CAAAAAA	CAAAAAAAAAA	352672	PASS	0	none	4.03e-4	0	0	4.03e-4
chr14-102043283-CAAAAAA-CAAAAAAAAAAA	chr14	102043283	CAAAAAA	CAAAAAAAAAAA	352672	PASS	0	none	8.9e-5	0	0	8.9e-5
chr14-102043283-CAAAAAA-CAAAAAAAAAAAA	chr14	102043283	CAAAAAA	CAAAAAAAAAAAA	352672	PASS	0	none	0	0	0	1e-6
chr14-102043283-CAAAAAA-CAAAAAAAAAAAAA	chr14	102043283	CAAAAAA	CAAAAAAAAAAAAA	352672	PASS	0	none	0	0	0	1e-6
chr14-102043283-CAAAAAA-CAAAAAAAAAAAAAA	chr14	102043283	CAAAAAA	CAAAAAAAAAAAAAA	352672	PASS	0	none	0	0	0	1e-6
chr14-102043283-CAAAAAA-CAAAAAAAAAAAAAAA	chr14	102043283	CAAAAAA	CAAAAAAAAAAAAAAA	352672	PASS	0	none	0	0	0	1e-6
chr14-102043283-CAAAAAA-CATAAAAAAAAAA	chr14	102043283	CAAAAAA	CATAAAAAAAAAA	352672	PASS	0	none	0	0	0	1e-6
chr14-102043507-CAG-C	chr14	102043507	CAG	C	102225.97	PASS	0.0092499	nfe	0.005346	0	2	0.0092499
chr14-102043616-G-C	chr14	102043616	G	C	5230536	PASS	0.69017	afr	0.2801769999999997	23	102	0.69017
chr14-102043698-G-A	chr14	102043698	G	A	113017	PASS	0.007697	nfe	0.004467	1	132	0.007697
chr14-102043761-C-T	chr14	102043761	C	T	831944	PASS	0.033636	mid	0.02385600000000002	4	134	0.033636
chr14-102044075-T-C	chr14	102044075	T	C	775	PASS	0	none	0	1	134	1e-6
chr14-102044080-G-A	chr14	102044080	G	A	632063	PASS	0.010524	nfe	0.006137	4	134	0.010524
chr14-102044080-G-C	chr14	102044080	G	C	632063	PASS	0.0040162	sas	2.9400000000000004e-4	0	134	0.0040162
chr14-102044091-A-G	chr14	102044091	A	G	12713493	PASS	0.45048	afr	0.145795	21	134	0.45048
chr14-102044209-CGAAAG-C	chr14	102044209	CGAAAG	C	84474	VQSRTrancheINDEL95.00to96.00	1.6239e-4	afr	3.6999999999999985e-5	0	134	1.6239e-4
chr14-102044209-CGAAAG-TGAAAG	chr14	102044209	CGAAAG	TGAAAG	84474	VQSRTrancheINDEL95.00to96.00	0	none	4.270000000000005e-4	2	134	4.270000000000005e-4
chr14-102044526-G-A	chr14	102044526	G	A	7782615	PASS	0.093294	sas	0.06472100000000001	9	134	0.093294
chr14-102044537-G-A	chr14	102044537	G	A	27409531	PASS	0.65102	afr	0.2698119999999998	26	134	0.65102
chr14-102044631-C-T	chr14	102044631	C	T	603	PASS	2.5237e-4	afr	0	1	134	2.5237e-4
chr14-102044727-AGGGTGGGTGGCGAGGGTCCCCTCACGCG-*	chr14	102044727	AGGGTGGGTGGCGAGGGTCCCCTCACGCG	*	4328624.97	VQSRTrancheINDEL96.00to97.00	0	none	0	0	134	1e-6
chr14-102044727-AGGGTGGGTGGCGAGGGTCCCCTCACGCG-A	chr14	102044727	AGGGTGGGTGGCGAGGGTCCCCTCACGCG	A	4328624.97	VQSRTrancheINDEL96.00to97.00	0.093342	sas	0.066274	9	134	0.093342
chr14-102044727-AGGGTGGGTGGCGAGGGTCCCCTCACGCG-AGGGTGGGTGGCGAGGGTCCCCTCACGCGGGGTGGGTGGCGAGGGTCCCCTCACGCG	chr14	102044727	AGGGTGGGTGGCGAGGGTCCCCTCACGCG	AGGGTGGGTGGCGAGGGTCCCCTCACGCGGGGTGGGTGGCGAGGGTCCCCTCACGCG	4328624.97	VQSRTrancheINDEL96.00to97.00	0	none	5.2999999999999994e-5	0	134	5.2999999999999994e-5
chr14-102044738-C-*	chr14	102044738	C	*	4017	PASS	0	none	0.06630100000000001	9	134	0.06630100000000001
chr14-102044738-C-T	chr14	102044738	C	T	4017	PASS	6.612e-5	nfe	3.6999999999999985e-5	0	134	6.612e-5
chr14-102044739-G-*	chr14	102044739	G	*	1758	PASS	0	none	0.06630100000000001	9	134	0.06630100000000001
chr14-102044739-G-A	chr14	102044739	G	A	1758	PASS	6.574e-5	sas	0	0	134	6.574e-5
chr14-102044753-G-*	chr14	102044753	G	*	1995	PASS	0	none	0.066274	9	134	0.066274
chr14-102044753-G-A	chr14	102044753	G	A	1995	PASS	3.69e-4	mid	0	0	134	3.69e-4
chr14-102044754-C-*	chr14	102044754	C	*	4165	PASS	0	none	0.066274	9	134	0.066274
chr14-102044754-C-T	chr14	102044754	C	T	4165	PASS	2.775e-5	sas	0	0	134	2.775e-5
chr14-102044755-G-*	chr14	102044755	G	*	540	PASS	0	none	0.066251	9	134	0.066251
chr14-102044755-G-A	chr14	102044755	G	A	540	PASS	1.513e-5	nfe	0	0	134	1.513e-5
chr14-102044888-C-T	chr14	102044888	C	T	547458	PASS	0.043383	sas	0.02173800000000001	7	134	0.043383
chr14-102044974-C-G	chr14	102044974	C	G	1125196	PASS	0.11116	nfe	0.074003	9	102	0.11116
chr14-102045017-T-C	chr14	102045017	T	C	166796	PASS	0.02315	nfe	0.01365999999999999	0	30	0.02315
chr14-102045260-A-G	chr14	102045260	A	G	501172	PASS	0.6239	afr	0.12267000000000002	0	0	0.6239
chr14-102047550-TACACAC-*	chr14	102047550	TACACAC	*	14404	VQSRTrancheINDEL99.50to99.90	0	none	0	0	2	1e-6
chr14-102047550-TACACAC-CACACAC	chr14	102047550	TACACAC	CACACAC	14404	VQSRTrancheINDEL99.50to99.90	0	none	1.27e-4	0	2	1.27e-4
chr14-102047550-TACACAC-T	chr14	102047550	TACACAC	T	14404	VQSRTrancheINDEL99.50to99.90	0	none	0	0	2	1e-6
chr14-102047550-TACACAC-TAC	chr14	102047550	TACACAC	TAC	14404	VQSRTrancheINDEL99.50to99.90	0	none	1.87e-4	0	2	1.87e-4
chr14-102047550-TACACAC-TACAC	chr14	102047550	TACACAC	TACAC	14404	VQSRTrancheINDEL99.50to99.90	0	none	0.002207	0	2	0.002207
chr14-102047550-TACACAC-TACACACAC	chr14	102047550	TACACAC	TACACACAC	14404	VQSRTrancheINDEL99.50to99.90	0	none	0.003335	0	2	0.003335
chr14-102047552-CACACACACACACATATATATATACAT-*	chr14	102047552	CACACACACACACATATATATATACAT	*	12050	PASS	0	none	0.002556	0	6	0.002556
chr14-102047552-CACACACACACACATATATATATACAT-C	chr14	102047552	CACACACACACACATATATATATACAT	C	12050	PASS	0.0051193	nfe	0.00107999999999999	0	6	0.0051193
chr14-102047552-CACACACACACACATATATATATACAT-TACACACACACACATATATATATACAT	chr14	102047552	CACACACACACACATATATATATACAT	TACACACACACACATATATATATACAT	12050	PASS	0	none	7.010000000000006e-4	0	6	7.010000000000006e-4
chr14-102047587-GTATA-*	chr14	102047587	GTATA	*	38805.97	VQSRTrancheINDEL95.00to96.00	0	none	0	0	22	1e-6
chr14-102047587-GTATA-G	chr14	102047587	GTATA	G	38805.97	VQSRTrancheINDEL95.00to96.00	3.471e-5	sas	9e-6	0	22	3.471e-5
chr14-102047587-GTATA-GTA	chr14	102047587	GTATA	GTA	38805.97	VQSRTrancheINDEL95.00to96.00	0	none	0.002657	0	22	0.002657
chr14-102047587-GTATA-GTATATA	chr14	102047587	GTATA	GTATATA	38805.97	VQSRTrancheINDEL95.00to96.00	0	none	0.01334299999999999	0	22	0.01334299999999999
chr14-102047587-GTATA-GTATATATA	chr14	102047587	GTATA	GTATATATA	38805.97	VQSRTrancheINDEL95.00to96.00	0	none	9e-6	0	22	9e-6
chr14-102047620-CGTGTGTGTGT-*	chr14	102047620	CGTGTGTGTGT	*	455110	PASS	0	none	2.2000000000000003e-5	0	48	2.2000000000000003e-5
chr14-102047620-CGTGTGTGTGT-C	chr14	102047620	CGTGTGTGTGT	C	455110	PASS	3.157e-5	eas	0	0	48	3.157e-5
chr14-102047620-CGTGTGTGTGT-CGT	chr14	102047620	CGTGTGTGTGT	CGT	455110	PASS	0	none	2.2000000000000003e-5	0	48	2.2000000000000003e-5
chr14-102047620-CGTGTGTGTGT-CGTATGTGTGTGTGT	chr14	102047620	CGTGTGTGTGT	CGTATGTGTGTGTGT	455110	PASS	0	none	0.014768	1	48	0.014768
chr14-102047620-CGTGTGTGTGT-CGTATGTGTGTGTGTGT	chr14	102047620	CGTGTGTGTGT	CGTATGTGTGTGTGTGT	455110	PASS	0	none	0.00122599999999999	0	48	0.00122599999999999
chr14-102047620-CGTGTGTGTGT-CGTATGTGTGTGTGTGTGT	chr14	102047620	CGTGTGTGTGT	CGTATGTGTGTGTGTGTGT	455110	PASS	0	none	3.8200000000000034e-4	0	48	3.8200000000000034e-4
chr14-102047620-CGTGTGTGTGT-CGTATGTGTGTGTGTGTGTGT	chr14	102047620	CGTGTGTGTGT	CGTATGTGTGTGTGTGTGTGT	455110	PASS	0	none	9e-6	0	48	9e-6
chr14-102047620-CGTGTGTGTGT-CGTATGTGTGTGTGTGTGTGTGT	chr14	102047620	CGTGTGTGTGT	CGTATGTGTGTGTGTGTGTGTGT	455110	PASS	0	none	0	0	48	1e-6
chr14-102047620-CGTGTGTGTGT-CGTATGTGTGTGTGTGTGTGTGTGTGT	chr14	102047620	CGTGTGTGTGT	CGTATGTGTGTGTGTGTGTGTGTGTGT	455110	PASS	0	none	9e-6	0	48	9e-6
chr14-102047620-CGTGTGTGTGT-CGTGT	chr14	102047620	CGTGTGTGTGT	CGTGT	455110	PASS	0	none	0.007621	1	48	0.007621
chr14-102047620-CGTGTGTGTGT-CGTGTGT	chr14	102047620	CGTGTGTGTGT	CGTGTGT	455110	PASS	0	none	0.00793199999999998	0	48	0.00793199999999998
chr14-102047620-CGTGTGTGTGT-CGTGTGTGT	chr14	102047620	CGTGTGTGTGT	CGTGTGTGT	455110	PASS	0	none	0.076064	1	48	0.076064
chr14-102047620-CGTGTGTGTGT-CGTGTGTGTGTGT	chr14	102047620	CGTGTGTGTGT	CGTGTGTGTGTGT	455110	PASS	0	none	0.01201899999999999	0	48	0.01201899999999999
chr14-102047620-CGTGTGTGTGT-CGTGTGTGTGTGTGT	chr14	102047620	CGTGTGTGTGT	CGTGTGTGTGTGTGT	455110	PASS	0	none	4.490000000000005e-4	0	48	4.490000000000005e-4
chr14-102047620-CGTGTGTGTGT-CGTGTGTGTGTGTGTGT	chr14	102047620	CGTGTGTGTGT	CGTGTGTGTGTGTGTGT	455110	PASS	0	none	3.6999999999999985e-5	0	48	3.6999999999999985e-5
chr14-102047620-CGTGTGTGTGT-CGTGTGTGTGTGTGTGTGT	chr14	102047620	CGTGTGTGTGT	CGTGTGTGTGTGTGTGTGT	455110	PASS	0	none	1.47e-4	0	48	1.47e-4
chr14-102047620-CGTGTGTGTGT-CGTGTGTGTGTGTGTGTGTGT	chr14	102047620	CGTGTGTGTGT	CGTGTGTGTGTGTGTGTGTGT	455110	PASS	0	none	3.150000000000005e-4	0	48	3.150000000000005e-4
chr14-102047620-CGTGTGTGTGT-CGTGTGTGTGTGTGTGTGTGTGT	chr14	102047620	CGTGTGTGTGT	CGTGTGTGTGTGTGTGTGTGTGT	455110	PASS	0	none	2.2000000000000003e-5	0	48	2.2000000000000003e-5
chr14-102047620-CGTGTGTGTGT-CGTGTGTGTGTGTGTGTGTGTGTGT	chr14	102047620	CGTGTGTGTGT	CGTGTGTGTGTGTGTGTGTGTGTGT	455110	PASS	0	none	2.2000000000000003e-5	0	48	2.2000000000000003e-5
chr14-102047620-CGTGTGTGTGT-CGTGTGTGTGTGTGTGTGTGTGTGTGT	chr14	102047620	CGTGTGTGTGT	CGTGTGTGTGTGTGTGTGTGTGTGTGT	455110	PASS	0	none	3.6999999999999985e-5	0	48	3.6999999999999985e-5
chr14-102047620-CGTGTGTGTGT-CGTGTGTGTGTGTGTGTGTGTGTGTGTGT	chr14	102047620	CGTGTGTGTGT	CGTGTGTGTGTGTGTGTGTGTGTGTGTGT	455110	PASS	0	none	9e-6	0	48	9e-6
chr14-102047620-CGTGTGTGTGT-CGTGTGTGTGTGTGTGTGTGTGTGTGTGTGT	chr14	102047620	CGTGTGTGTGT	CGTGTGTGTGTGTGTGTGTGTGTGTGTGTGT	455110	PASS	0	none	9e-6	0	48	9e-6
chr14-102047620-CGTGTGTGTGT-CTGTGTGTGTGT	chr14	102047620	CGTGTGTGTGT	CTGTGTGTGTGT	455110	PASS	0	none	0	0	48	1e-6
chr14-102047620-CGTGTGTGTGT-TGTGTGTGTGT	chr14	102047620	CGTGTGTGTGT	TGTGTGTGTGT	455110	PASS	0	none	3.6999999999999985e-5	0	48	3.6999999999999985e-5
chr14-102047621-G-*	chr14	102047621	G	*	98167.97	PASS	0	none	0.092588	2	32	0.092588
chr14-102047621-G-GTA	chr14	102047621	G	GTA	98167.97	PASS	0.093425	afr	0.02015000000000002	1	32	0.093425
chr14-102047622-T-*	chr14	102047622	T	*	1075	PASS	0	none	0.092443	2	32	0.092443
chr14-102047622-T-C	chr14	102047622	T	C	1075	PASS	0	none	0	0	32	1e-6
chr14-102047622-T-TAC	chr14	102047622	T	TAC	1075	PASS	0.0011307	eas	1.0799999999999996e-4	0	32	0.0011307
chr14-102047623-G-*	chr14	102047623	G	*	36162	PASS	0	none	0.01613700000000001	1	52	0.01613700000000001
chr14-102047623-G-A	chr14	102047623	G	A	36162	PASS	0.042379	afr	0.01277999999999999	0	52	0.042379
chr14-102047623-G-GTT	chr14	102047623	G	GTT	36162	PASS	0	none	0	0	52	1e-6
chr14-102047625-G-*	chr14	102047625	G	*	1539	PASS	0	none	0.00783099999999998	1	60	0.00783099999999998
chr14-102047625-G-A	chr14	102047625	G	A	1539	PASS	1.9651e-4	afr	5.4e-4	0	60	5.4e-4
chr14-102047625-G-T	chr14	102047625	G	T	1539	PASS	0	none	0	0	60	1e-6
chr14-102047639-GTGTATATATA-*	chr14	102047639	GTGTATATATA	*	84037	PASS	0	none	0.005407	0	70	0.005407
chr14-102047639-GTGTATATATA-ATGTATATATA	chr14	102047639	GTGTATATATA	ATGTATATATA	84037	PASS	0	none	0.003721	0	70	0.003721
chr14-102047639-GTGTATATATA-G	chr14	102047639	GTGTATATATA	G	84037	PASS	6.726e-5	amr	0	0	70	6.726e-5
chr14-102047639-GTGTATATATA-GTA	chr14	102047639	GTGTATATATA	GTA	84037	PASS	0	none	2.08e-4	0	70	2.08e-4
chr14-102047639-GTGTATATATA-GTACATATATATATATATATATGTATATATA	chr14	102047639	GTGTATATATA	GTACATATATATATATATATATGTATATATA	84037	PASS	0	none	0	0	70	1e-6
chr14-102047639-GTGTATATATA-GTACATATATATATATGTATATATA	chr14	102047639	GTGTATATATA	GTACATATATATATATGTATATATA	84037	PASS	0	none	0	0	70	1e-6
chr14-102047639-GTGTATATATA-GTACATATATATGTATATATA	chr14	102047639	GTGTATATATA	GTACATATATATGTATATATA	84037	PASS	0	none	9e-6	0	70	9e-6
chr14-102047639-GTGTATATATA-GTACATATGTATATATA	chr14	102047639	GTGTATATATA	GTACATATGTATATATA	84037	PASS	0	none	9e-6	0	70	9e-6
chr14-102047639-GTGTATATATA-GTATA	chr14	102047639	GTGTATATATA	GTATA	84037	PASS	0	none	0.002286	0	70	0.002286
chr14-102047639-GTGTATATATA-GTATATA	chr14	102047639	GTGTATATATA	GTATATA	84037	PASS	0	none	0.01853700000000001	3	70	0.01853700000000001
chr14-102047639-GTGTATATATA-GTATATATATATATATATATATATGTATATATA	chr14	102047639	GTGTATATATA	GTATATATATATATATATATATATGTATATATA	84037	PASS	0	none	0	0	70	1e-6
chr14-102047639-GTGTATATATA-GTATATATATATATATGTATATATA	chr14	102047639	GTGTATATATA	GTATATATATATATATGTATATATA	84037	PASS	0	none	0	0	70	1e-6
chr14-102047639-GTGTATATATA-GTATATATATATATGTATATATA	chr14	102047639	GTGTATATATA	GTATATATATATATGTATATATA	84037	PASS	0	none	0	0	70	1e-6
chr14-102047639-GTGTATATATA-GTATATATATATGTATATATA	chr14	102047639	GTGTATATATA	GTATATATATATGTATATATA	84037	PASS	0	none	8.9e-5	0	70	8.9e-5
chr14-102047639-GTGTATATATA-GTATATATATGTATATATA	chr14	102047639	GTGTATATATA	GTATATATATGTATATATA	84037	PASS	0	none	9e-6	0	70	9e-6
chr14-102047639-GTGTATATATA-GTATATATGTATATATA	chr14	102047639	GTGTATATATA	GTATATATGTATATATA	84037	PASS	0	none	6.999999999999998e-5	0	70	6.999999999999998e-5
chr14-102047639-GTGTATATATA-GTATATGTATATATA	chr14	102047639	GTGTATATATA	GTATATGTATATATA	84037	PASS	0	none	2.9400000000000004e-4	0	70	2.9400000000000004e-4
chr14-102047639-GTGTATATATA-GTATGTATATATA	chr14	102047639	GTGTATATATA	GTATGTATATATA	84037	PASS	0	none	6.790000000000002e-4	0	70	6.790000000000002e-4
chr14-102047639-GTGTATATATA-GTGTATATATGTATATATA	chr14	102047639	GTGTATATATA	GTGTATATATGTATATATA	84037	PASS	0	none	3.6999999999999985e-5	0	70	3.6999999999999985e-5
chr14-102047639-GTGTATATATA-GTGTATGTATATATA	chr14	102047639	GTGTATATATA	GTGTATGTATATATA	84037	PASS	0	none	1.0799999999999996e-4	0	70	1.0799999999999996e-4
chr14-102047639-GTGTATATATA-TTGTATATATA	chr14	102047639	GTGTATATATA	TTGTATATATA	84037	PASS	0	none	0	0	70	1e-6
chr14-102047641-GTATATATATA-*	chr14	102047641	GTATATATATA	*	1519064	ExcessHet	0	none	0.01887900000000001	1	32	0.01887900000000001
chr14-102047641-GTATATATATA-ATATATATATA	chr14	102047641	GTATATATATA	ATATATATATA	1519064	ExcessHet	0	none	0.016667	1	32	0.016667
chr14-102047641-GTATATATATA-G	chr14	102047641	GTATATATATA	G	1519064	ExcessHet	2.87e-5	sas	0	0	32	2.87e-5
chr14-102047641-GTATATATATA-GTA	chr14	102047641	GTATATATATA	GTA	1519064	ExcessHet	0	none	6.999999999999998e-5	0	32	6.999999999999998e-5
chr14-102047641-GTATATATATA-GTATA	chr14	102047641	GTATATATATA	GTATA	1519064	ExcessHet	0	none	0.002186	0	32	0.002186
chr14-102047641-GTATATATATA-GTATATA	chr14	102047641	GTATATATATA	GTATATA	1519064	ExcessHet	0	none	0.025718	2	32	0.025718
chr14-102047641-GTATATATATA-GTATATATA	chr14	102047641	GTATATATATA	GTATATATA	1519064	ExcessHet	0	none	0.184525	9	32	0.184525
chr14-102047641-GTATATATATA-GTATATATATATA	chr14	102047641	GTATATATATA	GTATATATATATA	1519064	ExcessHet	0	none	0.06447500000000002	0	32	0.06447500000000002
chr14-102047641-GTATATATATA-GTATATATATATATA	chr14	102047641	GTATATATATA	GTATATATATATATA	1519064	ExcessHet	0	none	0.004332	0	32	0.004332
chr14-102047641-GTATATATATA-GTATATATATATATATA	chr14	102047641	GTATATATATA	GTATATATATATATATA	1519064	ExcessHet	0	none	0.00122699999999999	0	32	0.00122699999999999
chr14-102047641-GTATATATATA-GTATATATATATATATATA	chr14	102047641	GTATATATATA	GTATATATATATATATATA	1519064	ExcessHet	0	none	0.00156799999999999	0	32	0.00156799999999999
chr14-102047641-GTATATATATA-GTATATATATATATATATATA	chr14	102047641	GTATATATATA	GTATATATATATATATATATA	1519064	ExcessHet	0	none	9.150000000000004e-4	0	32	9.150000000000004e-4
chr14-102047641-GTATATATATA-GTATATATATATATATATATATA	chr14	102047641	GTATATATATA	GTATATATATATATATATATATA	1519064	ExcessHet	0	none	0.00127499999999999	0	32	0.00127499999999999
chr14-102047641-GTATATATATA-GTATATATATATATATATATATATA	chr14	102047641	GTATATATATA	GTATATATATATATATATATATATA	1519064	ExcessHet	0	none	0.00108199999999999	0	32	0.00108199999999999
chr14-102047641-GTATATATATA-GTATATATATATATATATATATATATA	chr14	102047641	GTATATATATA	GTATATATATATATATATATATATATA	1519064	ExcessHet	0	none	7.260000000000005e-4	0	32	7.260000000000005e-4
chr14-102047641-GTATATATATA-GTATATATATATATATATATATATATATA	chr14	102047641	GTATATATATA	GTATATATATATATATATATATATATATA	1519064	ExcessHet	0	none	2.5100000000000014e-4	0	32	2.5100000000000014e-4
chr14-102047641-GTATATATATA-GTATATATATATATATATATATATATATATA	chr14	102047641	GTATATATATA	GTATATATATATATATATATATATATATATA	1519064	ExcessHet	0	none	1.27e-4	0	32	1.27e-4
chr14-102047641-GTATATATATA-GTATATATATATATATATATATATATATATATA	chr14	102047641	GTATATATATA	GTATATATATATATATATATATATATATATATA	1519064	ExcessHet	0	none	9e-6	0	32	9e-6
chr14-102047641-GTATATATATA-GTATATATATATATATATATATATATATATATATATATA	chr14	102047641	GTATATATATA	GTATATATATATATATATATATATATATATATATATATA	1519064	ExcessHet	0	none	9e-6	0	32	9e-6
chr14-102047641-GTATATATATA-GTATGTATATATATATA	chr14	102047641	GTATATATATA	GTATGTATATATATATA	1519064	ExcessHet	0	none	1.0799999999999996e-4	0	32	1.0799999999999996e-4
chr14-102047641-GTATATATATA-GTATGTATATATATATATA	chr14	102047641	GTATATATATA	GTATGTATATATATATATA	1519064	ExcessHet	0	none	0	0	32	1e-6
chr14-102047641-GTATATATATA-GTGTATATATATATA	chr14	102047641	GTATATATATA	GTGTATATATATATA	1519064	ExcessHet	0	none	0.002912	0	32	0.002912
chr14-102047641-GTATATATATA-GTGTATATATATATATA	chr14	102047641	GTATATATATA	GTGTATATATATATATA	1519064	ExcessHet	0	none	1.6699999999999994e-4	0	32	1.6699999999999994e-4
chr14-102047641-GTATATATATA-GTGTATATATATATATATA	chr14	102047641	GTATATATATA	GTGTATATATATATATATA	1519064	ExcessHet	0	none	6.999999999999998e-5	0	32	6.999999999999998e-5
chr14-102047641-GTATATATATA-GTGTATATATATATATATATA	chr14	102047641	GTATATATATA	GTGTATATATATATATATATA	1519064	ExcessHet	0	none	1.88e-4	0	32	1.88e-4
chr14-102047641-GTATATATATA-GTGTATATATATATATATATATA	chr14	102047641	GTATATATATA	GTGTATATATATATATATATATA	1519064	ExcessHet	0	none	3.6999999999999985e-5	0	32	3.6999999999999985e-5
chr14-102047641-GTATATATATA-GTGTATATATATATATATATATATA	chr14	102047641	GTATATATATA	GTGTATATATATATATATATATATA	1519064	ExcessHet	0	none	3.6999999999999985e-5	0	32	3.6999999999999985e-5
chr14-102047641-GTATATATATA-GTGTATATATATATATATATATATATA	chr14	102047641	GTATATATATA	GTGTATATATATATATATATATATATA	1519064	ExcessHet	0	none	8.9e-5	0	32	8.9e-5
chr14-102047641-GTATATATATA-GTGTATATATATATATATATATATATATA	chr14	102047641	GTATATATATA	GTGTATATATATATATATATATATATATA	1519064	ExcessHet	0	none	1.27e-4	0	32	1.27e-4
chr14-102047641-GTATATATATA-GTGTATATATATATATATATATATATATATA	chr14	102047641	GTATATATATA	GTGTATATATATATATATATATATATATATA	1519064	ExcessHet	0	none	3.6999999999999985e-5	0	32	3.6999999999999985e-5
chr14-102047641-GTATATATATA-GTGTATATATATATATATATATATATATATATA	chr14	102047641	GTATATATATA	GTGTATATATATATATATATATATATATATATA	1519064	ExcessHet	0	none	3.6999999999999985e-5	0	32	3.6999999999999985e-5
chr14-102047641-GTATATATATA-GTGTATATATATATATATATATATATATATATATA	chr14	102047641	GTATATATATA	GTGTATATATATATATATATATATATATATATATA	1519064	ExcessHet	0	none	9e-6	0	32	9e-6
chr14-102047641-GTATATATATA-GTGTGTATATATATATA	chr14	102047641	GTATATATATA	GTGTGTATATATATATA	1519064	ExcessHet	0	none	1.6699999999999994e-4	0	32	1.6699999999999994e-4
chr14-102047641-GTATATATATA-GTGTGTATATATATATATA	chr14	102047641	GTATATATATA	GTGTGTATATATATATATA	1519064	ExcessHet	0	none	5.2999999999999994e-5	0	32	5.2999999999999994e-5
chr14-102047641-GTATATATATA-GTGTGTATATATATATATATA	chr14	102047641	GTATATATATA	GTGTGTATATATATATATATA	1519064	ExcessHet	0	none	1.27e-4	0	32	1.27e-4
chr14-102047641-GTATATATATA-GTGTGTATATATATATATATATA	chr14	102047641	GTATATATATA	GTGTGTATATATATATATATATA	1519064	ExcessHet	0	none	1.27e-4	0	32	1.27e-4
chr14-102047641-GTATATATATA-GTGTGTATATATATATATATATATA	chr14	102047641	GTATATATATA	GTGTGTATATATATATATATATATA	1519064	ExcessHet	0	none	1.47e-4	0	32	1.47e-4
chr14-102047641-GTATATATATA-GTGTGTATATATATATATATATATATA	chr14	102047641	GTATATATATA	GTGTGTATATATATATATATATATATA	1519064	ExcessHet	0	none	4.490000000000005e-4	0	32	4.490000000000005e-4
chr14-102047641-GTATATATATA-GTGTGTATATATATATATATATATATATA	chr14	102047641	GTATATATATA	GTGTGTATATATATATATATATATATATA	1519064	ExcessHet	0	none	5.860000000000005e-4	0	32	5.860000000000005e-4
chr14-102047641-GTATATATATA-GTGTGTATATATATATATATATATATATATA	chr14	102047641	GTATATATATA	GTGTGTATATATATATATATATATATATATA	1519064	ExcessHet	0	none	3.160000000000005e-4	0	32	3.160000000000005e-4
chr14-102047641-GTATATATATA-GTGTGTATATATATATATATATATATATATATA	chr14	102047641	GTATATATATA	GTGTGTATATATATATATATATATATATATATA	1519064	ExcessHet	0	none	1.6699999999999994e-4	0	32	1.6699999999999994e-4
chr14-102047641-GTATATATATA-GTGTGTATATATATATATATATATATATATATATA	chr14	102047641	GTATATATATA	GTGTGTATATATATATATATATATATATATATATA	1519064	ExcessHet	0	none	9e-6	0	32	9e-6
chr14-102047641-GTATATATATA-GTGTGTATATATATATATATATATATATATATATATA	chr14	102047641	GTATATATATA	GTGTGTATATATATATATATATATATATATATATATA	1519064	ExcessHet	0	none	5.2999999999999994e-5	0	32	5.2999999999999994e-5
chr14-102047641-GTATATATATA-GTGTGTGTATATATATATA	chr14	102047641	GTATATATATA	GTGTGTGTATATATATATA	1519064	ExcessHet	0	none	9e-6	0	32	9e-6
chr14-102047641-GTATATATATA-GTGTGTGTATATATATATATA	chr14	102047641	GTATATATATA	GTGTGTGTATATATATATATA	1519064	ExcessHet	0	none	9e-6	0	32	9e-6
chr14-102047641-GTATATATATA-GTGTGTGTATATATATATATATA	chr14	102047641	GTATATATATA	GTGTGTGTATATATATATATATA	1519064	ExcessHet	0	none	0	0	32	1e-6
chr14-102047641-GTATATATATA-GTGTGTGTATATATATATATATATATA	chr14	102047641	GTATATATATA	GTGTGTGTATATATATATATATATATA	1519064	ExcessHet	0	none	6.999999999999998e-5	0	32	6.999999999999998e-5
chr14-102047641-GTATATATATA-GTGTGTGTATATATATATATATATATATA	chr14	102047641	GTATATATATA	GTGTGTGTATATATATATATATATATATA	1519064	ExcessHet	0	none	5.2999999999999994e-5	0	32	5.2999999999999994e-5
chr14-102047641-GTATATATATA-GTGTGTGTATATATATATATATATATATATA	chr14	102047641	GTATATATATA	GTGTGTGTATATATATATATATATATATATA	1519064	ExcessHet	0	none	6.999999999999998e-5	0	32	6.999999999999998e-5
chr14-102047641-GTATATATATA-GTGTGTGTATATATATATATATATATATATATA	chr14	102047641	GTATATATATA	GTGTGTGTATATATATATATATATATATATATA	1519064	ExcessHet	0	none	0	0	32	1e-6
chr14-102047641-GTATATATATA-GTGTGTGTATATATATATATATATATATATATATA	chr14	102047641	GTATATATATA	GTGTGTGTATATATATATATATATATATATATATA	1519064	ExcessHet	0	none	2.2000000000000003e-5	0	32	2.2000000000000003e-5
chr14-102047641-GTATATATATA-GTGTGTGTGTATATATATATA	chr14	102047641	GTATATATATA	GTGTGTGTGTATATATATATA	1519064	ExcessHet	0	none	0	0	32	1e-6
chr14-102047641-GTATATATATA-GTGTGTGTGTATATATATATATA	chr14	102047641	GTATATATATA	GTGTGTGTGTATATATATATATA	1519064	ExcessHet	0	none	0	0	32	1e-6
chr14-102047641-GTATATATATA-GTGTGTGTGTATATATATATATATA	chr14	102047641	GTATATATATA	GTGTGTGTGTATATATATATATATA	1519064	ExcessHet	0	none	0	0	32	1e-6
chr14-102047641-GTATATATATA-GTGTGTGTGTATATATATATATATATATA	chr14	102047641	GTATATATATA	GTGTGTGTGTATATATATATATATATATA	1519064	ExcessHet	0	none	2.2000000000000003e-5	0	32	2.2000000000000003e-5
chr14-102047641-GTATATATATA-GTGTGTGTGTATATATATATATATATATATA	chr14	102047641	GTATATATATA	GTGTGTGTGTATATATATATATATATATATA	1519064	ExcessHet	0	none	9e-6	0	32	9e-6
chr14-102047641-GTATATATATA-GTGTGTGTGTATATATATATATATATATATATA	chr14	102047641	GTATATATATA	GTGTGTGTGTATATATATATATATATATATATA	1519064	ExcessHet	0	none	0	0	32	1e-6
chr14-102047641-GTATATATATA-GTGTGTGTGTATATATATATATATATATATATATA	chr14	102047641	GTATATATATA	GTGTGTGTGTATATATATATATATATATATATATA	1519064	ExcessHet	0	none	0	0	32	1e-6
chr14-102047641-GTATATATATA-GTGTGTGTGTATATATATATATATATATATATATATA	chr14	102047641	GTATATATATA	GTGTGTGTGTATATATATATATATATATATATATATA	1519064	ExcessHet	0	none	9e-6	0	32	9e-6
chr14-102047641-GTATATATATA-GTGTGTGTGTATATATATATATATATATATATATATATATA	chr14	102047641	GTATATATATA	GTGTGTGTGTATATATATATATATATATATATATATATATA	1519064	ExcessHet	0	none	9e-6	0	32	9e-6
chr14-102047641-GTATATATATA-GTGTGTGTGTGTATATATATATA	chr14	102047641	GTATATATATA	GTGTGTGTGTGTATATATATATA	1519064	ExcessHet	0	none	3.6999999999999985e-5	0	32	3.6999999999999985e-5
chr14-102047641-GTATATATATA-GTGTGTGTGTGTATATATATATATATA	chr14	102047641	GTATATATATA	GTGTGTGTGTGTATATATATATATATA	1519064	ExcessHet	0	none	2.2000000000000003e-5	0	32	2.2000000000000003e-5
chr14-102047641-GTATATATATA-GTGTGTGTGTGTATATATATATATATATA	chr14	102047641	GTATATATATA	GTGTGTGTGTGTATATATATATATATATA	1519064	ExcessHet	0	none	2.2000000000000003e-5	0	32	2.2000000000000003e-5
chr14-102047641-GTATATATATA-GTGTGTGTGTGTATATATATATATATATATA	chr14	102047641	GTATATATATA	GTGTGTGTGTGTATATATATATATATATATA	1519064	ExcessHet	0	none	2.2000000000000003e-5	0	32	2.2000000000000003e-5
chr14-102047641-GTATATATATA-GTGTGTGTGTGTATATATATATATATATATATATA	chr14	102047641	GTATATATATA	GTGTGTGTGTGTATATATATATATATATATATATA	1519064	ExcessHet	0	none	1.0799999999999996e-4	0	32	1.0799999999999996e-4
chr14-102047641-GTATATATATA-GTGTGTGTGTGTATATATATATATATATATATATATATA	chr14	102047641	GTATATATATA	GTGTGTGTGTGTATATATATATATATATATATATATATA	1519064	ExcessHet	0	none	9e-6	0	32	9e-6
chr14-102047641-GTATATATATA-GTGTGTGTGTGTGTATATATATATATATATATA	chr14	102047641	GTATATATATA	GTGTGTGTGTGTGTATATATATATATATATATA	1519064	ExcessHet	0	none	9e-6	0	32	9e-6
chr14-102047641-GTATATATATA-GTGTGTGTGTGTGTATATATATATATATATATATA	chr14	102047641	GTATATATATA	GTGTGTGTGTGTGTATATATATATATATATATATA	1519064	ExcessHet	0	none	2.2000000000000003e-5	0	32	2.2000000000000003e-5
chr14-102047641-GTATATATATA-GTGTGTGTGTGTGTATATATATATATATATATATATA	chr14	102047641	GTATATATATA	GTGTGTGTGTGTGTATATATATATATATATATATATA	1519064	ExcessHet	0	none	9e-6	0	32	9e-6
chr14-102047641-GTATATATATA-GTGTGTGTGTGTGTATATATATATATATATATATATATA	chr14	102047641	GTATATATATA	GTGTGTGTGTGTGTATATATATATATATATATATATATA	1519064	ExcessHet	0	none	0	0	32	1e-6
chr14-102047641-GTATATATATA-GTGTGTGTGTGTGTGTATATATATATATATATATA	chr14	102047641	GTATATATATA	GTGTGTGTGTGTGTGTATATATATATATATATATA	1519064	ExcessHet	0	none	2.2000000000000003e-5	0	32	2.2000000000000003e-5
chr14-102047641-GTATATATATA-GTGTGTGTGTGTGTGTATATATATATATATATATATATA	chr14	102047641	GTATATATATA	GTGTGTGTGTGTGTGTATATATATATATATATATATATA	1519064	ExcessHet	0	none	0	0	32	1e-6
chr14-102047641-GTATATATATA-GTGTGTGTGTGTGTGTGTATATATATATATATATATA	chr14	102047641	GTATATATATA	GTGTGTGTGTGTGTGTGTATATATATATATATATATA	1519064	ExcessHet	0	none	9e-6	0	32	9e-6
chr14-102047641-GTATATATATA-GTGTGTGTGTGTGTGTGTATATATATATATATATATATA	chr14	102047641	GTATATATATA	GTGTGTGTGTGTGTGTGTATATATATATATATATATATA	1519064	ExcessHet	0	none	9e-6	0	32	9e-6
chr14-102047641-GTATATATATA-GTGTGTGTGTGTGTGTGTATATATATATATATATATATATATA	chr14	102047641	GTATATATATA	GTGTGTGTGTGTGTGTGTATATATATATATATATATATATATA	1519064	ExcessHet	0	none	0	0	32	1e-6
chr14-102047641-GTATATATATA-GTGTGTGTGTGTGTGTGTGTATATATATATATATATA	chr14	102047641	GTATATATATA	GTGTGTGTGTGTGTGTGTGTATATATATATATATATA	1519064	ExcessHet	0	none	9e-6	0	32	9e-6
chr14-102047641-GTATATATATA-GTGTGTGTGTGTGTGTGTGTGTATATATATATATA	chr14	102047641	GTATATATATA	GTGTGTGTGTGTGTGTGTGTGTATATATATATATA	1519064	ExcessHet	0	none	0	0	32	1e-6
chr14-102047643-A-*	chr14	102047643	A	*	813948	PASS	0	none	0.22818	12	28	0.22818
chr14-102047643-A-G	chr14	102047643	A	G	813948	PASS	0.45784	afr	0.03365700000000002	3	28	0.45784
chr14-102047645-A-*	chr14	102047645	A	*	455617	PASS	0	none	0.03054500000000002	2	30	0.03054500000000002
chr14-102047645-A-G	chr14	102047645	A	G	455617	PASS	0.13684	afr	0.024808	2	30	0.13684
chr14-102047647-A-*	chr14	102047647	A	*	53783	PASS	0	none	0.002761	0	54	0.002761
chr14-102047647-A-C	chr14	102047647	A	C	53783	PASS	0	none	0	0	54	1e-6
chr14-102047647-A-G	chr14	102047647	A	G	53783	PASS	0.013888	afr	0.01066799999999998	1	54	0.013888
chr14-102047665-G-*	chr14	102047665	G	*	5266	PASS	0	none	1.6699999999999994e-4	0	74	1.6699999999999994e-4
chr14-102047665-G-A	chr14	102047665	G	A	5266	PASS	0.0045915	afr	0.002062	0	74	0.0045915
chr14-102047665-G-C	chr14	102047665	G	C	5266	PASS	0	none	0	0	74	1e-6
chr14-102047665-G-T	chr14	102047665	G	T	5266	PASS	1.16e-5	nfe	7.099999999999998e-5	0	74	7.099999999999998e-5
chr14-102047694-TG-AG	chr14	102047694	TG	AG	1877	VQSRTrancheINDEL95.00to96.00	0	none	0	1	128	1e-6
chr14-102047694-TG-T	chr14	102047694	TG	T	1877	VQSRTrancheINDEL95.00to96.00	0	none	9e-6	0	128	9e-6
chr14-102047890-T-C	chr14	102047890	T	C	11530944	PASS	0.60873	afr	0.23138500000000004	21	134	0.60873
chr14-102048098-T-*	chr14	102048098	T	*	1986848	PASS	0	none	0.00142399999999999	0	134	0.00142399999999999
chr14-102048098-T-G	chr14	102048098	T	G	1986848	PASS	0.21997	eas	0.058701	5	134	0.21997
chr14-102048307-C-T	chr14	102048307	C	T	1314374	PASS	0.12919	afr	0.05097700000000001	5	134	0.12919
chr14-102048376-G-A	chr14	102048376	G	A	7676837	PASS	0.71819	afr	0.27707399999999943	26	134	0.71819
chr14-102048678-G-A	chr14	102048678	G	A	12263780	PASS	0.52337	afr	0.234406	21	134	0.52337
chr14-102048834-A-*	chr14	102048834	A	*	2482860	PASS	0	none	0.00139699999999999	0	80	0.00139699999999999
chr14-102048834-A-AGGG	chr14	102048834	A	AGGG	2482860	PASS	1.3549e-4	afr	0	0	80	1.3549e-4
chr14-102048834-A-G	chr14	102048834	A	G	2482860	PASS	0.60455	afr	0.218737	0	80	0.60455
chr14-102048838-T-C	chr14	102048838	T	C	1784	PASS	0	none	3.810000000000003e-4	0	12	3.810000000000003e-4
chr14-102048838-T-G	chr14	102048838	T	G	1784	PASS	0	none	0.005449	0	12	0.005449
chr14-102048842-A-C	chr14	102048842	A	C	472	PASS	0	none	0.00154299999999999	0	62	0.00154299999999999
chr14-102048843-A-C	chr14	102048843	A	C	792	PASS	0	none	0.00188799999999999	0	68	0.00188799999999999
chr14-102048844-T-A	chr14	102048844	T	A	1550	PASS	0	none	0	0	42	1e-6
chr14-102048844-T-G	chr14	102048844	T	G	1550	PASS	0	none	0.006663	0	42	0.006663
chr14-102048853-A-C	chr14	102048853	A	C	449	PASS	7.23e-6	nfe	0.00101099999999999	0	98	0.00101099999999999
chr14-102048855-T-G	chr14	102048855	T	G	653	PASS	0	none	0.002312	0	100	0.002312
chr14-102048860-T-G	chr14	102048860	T	G	477	PASS	2e-6	nfe	0.00149599999999999	0	106	0.00149599999999999
chr14-102048861-T-G	chr14	102048861	T	G	168	VQSRTrancheSNP99.80to99.90	0	none	5.870000000000005e-4	0	116	5.870000000000005e-4
chr14-102048864-T-G	chr14	102048864	T	G	195	VQSRTrancheSNP99.80to99.90	2.03e-6	nfe	6.100000000000004e-4	0	122	6.100000000000004e-4
chr14-102049041-C-T	chr14	102049041	C	T	58367	PASS	0.006296	nfe	0.002986	0	54	0.006296
chr14-102049042-G-A	chr14	102049042	G	A	27044	PASS	4.338e-5	nfe	8.9e-5	0	54	8.9e-5
chr14-102049042-G-T	chr14	102049042	G	T	27044	PASS	0.0025792	nfe	0.00151799999999999	1	54	0.0025792
chr14-102049109-A-C	chr14	102049109	A	C	346488	PASS	0.2121	afr	0.02354500000000001	1	62	0.2121
chr14-102049167-G-C	chr14	102049167	G	C	1420139	PASS	0.25833	afr	0.08769400000000002	9	114	0.25833
chr14-102049227-C-T	chr14	102049227	C	T	94698	PASS	0.0039748	nfe	0.003372	2	132	0.0039748
chr14-102049376-G-A	chr14	102049376	G	A	926654	PASS	0.14285	afr	0.01682800000000001	2	134	0.14285
chr14-102049925-C-T	chr14	102049925	C	T	467166	PASS	0.01066499999999999	nfe	0.005776	1	128	0.01066499999999999
chr14-102049987-G-A	chr14	102049987	G	A	3283541	VQSRTrancheINDEL96.00to97.00	9.477e-5	amr	9e-6	0	134	9.477e-5
chr14-102049987-G-GGTGGAGCCTCTGGGCACCCTGTGACTGGGGTTTGTGTAGCTGTTGT	chr14	102049987	G	GGTGGAGCCTCTGGGCACCCTGTGACTGGGGTTTGTGTAGCTGTTGT	3283541	VQSRTrancheINDEL96.00to97.00	0	none	9e-6	0	134	9e-6
chr14-102049987-G-GGTGGAGCCTCTGGGCGCCCTGTGACTGGGGTTTGTGTAGCTGTTGT	chr14	102049987	G	GGTGGAGCCTCTGGGCGCCCTGTGACTGGGGTTTGTGTAGCTGTTGT	3283541	VQSRTrancheINDEL96.00to97.00	0.38543	eas	0.04646600000000001	4	134	0.38543
chr14-102050093-G-A	chr14	102050093	G	A	70459	PASS	0.0010835	sas	4.730000000000005e-4	1	128	0.0010835
chr14-102050093-G-C	chr14	102050093	G	C	70459	PASS	4.5496e-4	mid	0	0	128	4.5496e-4
chr14-102050093-G-T	chr14	102050093	G	T	70459	PASS	4.439e-4	amr	2.2000000000000003e-5	0	128	4.439e-4
chr14-102050150-G-A	chr14	102050150	G	A	237034	PASS	0.012051	mid	0.00204	1	134	0.012051
chr14-102050753-A-G	chr14	102050753	A	G	368081	PASS	0.14037	afr	0.01711200000000001	1	122	0.14037
chr14-102050795-C-T	chr14	102050795	C	T	1222000	PASS	0.065349	mid	0.04389500000000001	3	104	0.065349
chr14-102050816-C-T	chr14	102050816	C	T	1199647	PASS	0.067997	mid	0.043387	3	80	0.067997
chr14-102053141-CTTTTTT-C	chr14	102053141	CTTTTTT	C	32200	PASS	0	none	9e-6	0	0	9e-6
chr14-102053141-CTTTTTT-CT	chr14	102053141	CTTTTTT	CT	32200	PASS	0	none	5.160000000000003e-4	0	0	5.160000000000003e-4
chr14-102053141-CTTTTTT-CTT	chr14	102053141	CTTTTTT	CTT	32200	PASS	0	none	7.240000000000005e-4	0	0	7.240000000000005e-4
chr14-102053141-CTTTTTT-CTTT	chr14	102053141	CTTTTTT	CTTT	32200	PASS	0	none	0.00139399999999999	0	0	0.00139399999999999
chr14-102053141-CTTTTTT-CTTTT	chr14	102053141	CTTTTTT	CTTTT	32200	PASS	0	none	0.003284	0	0	0.003284
chr14-102053141-CTTTTTT-CTTTTT	chr14	102053141	CTTTTTT	CTTTTT	32200	PASS	0	none	0.01007399999999999	0	0	0.01007399999999999
chr14-102053141-CTTTTTT-CTTTTTTT	chr14	102053141	CTTTTTT	CTTTTTTT	32200	PASS	0	none	0.00379	0	0	0.00379
chr14-102053141-CTTTTTT-CTTTTTTTT	chr14	102053141	CTTTTTT	CTTTTTTTT	32200	PASS	0	none	6.310000000000003e-4	0	0	6.310000000000003e-4
chr14-102053141-CTTTTTT-CTTTTTTTTT	chr14	102053141	CTTTTTT	CTTTTTTTTT	32200	PASS	0	none	2.2000000000000003e-5	0	0	2.2000000000000003e-5
chr14-102053141-CTTTTTT-CTTTTTTTTTT	chr14	102053141	CTTTTTT	CTTTTTTTTTT	32200	PASS	0	none	9e-6	0	0	9e-6
chr14-102053141-CTTTTTT-TTTTTTT	chr14	102053141	CTTTTTT	TTTTTTT	32200	PASS	0	none	1.0699999999999996e-4	0	0	1.0699999999999996e-4
chr14-102053456-GT-G	chr14	102053456	GT	G	658.97	PASS	0	none	2.2000000000000003e-5	0	0	2.2000000000000003e-5
chr14-102053456-GT-GTT	chr14	102053456	GT	GTT	658.97	PASS	0	none	2.720000000000003e-4	0	0	2.720000000000003e-4
chr14-102053751-GTTTT-*	chr14	102053751	GTTTT	*	33480	PASS	0	none	4.260000000000005e-4	0	0	4.260000000000005e-4
chr14-102053751-GTTTT-ATTTT	chr14	102053751	GTTTT	ATTTT	33480	PASS	0	none	9e-6	0	0	9e-6
chr14-102053751-GTTTT-G	chr14	102053751	GTTTT	G	33480	PASS	0	none	6.999999999999998e-5	0	0	6.999999999999998e-5
chr14-102053751-GTTTT-GT	chr14	102053751	GTTTT	GT	33480	PASS	0	none	1.47e-4	0	0	1.47e-4
chr14-102053751-GTTTT-GTT	chr14	102053751	GTTTT	GTT	33480	PASS	0	none	4.480000000000004e-4	0	0	4.480000000000004e-4
chr14-102053751-GTTTT-GTTT	chr14	102053751	GTTTT	GTTT	33480	PASS	0	none	0.003663	0	0	0.003663
chr14-102053751-GTTTT-GTTTGTTTTT	chr14	102053751	GTTTT	GTTTGTTTTT	33480	PASS	0	none	6.999999999999998e-5	0	0	6.999999999999998e-5
chr14-102053751-GTTTT-GTTTGTTTTTTT	chr14	102053751	GTTTT	GTTTGTTTTTTT	33480	PASS	0	none	9e-6	0	0	9e-6
chr14-102053751-GTTTT-GTTTTT	chr14	102053751	GTTTT	GTTTTT	33480	PASS	0	none	0.005987	0	0	0.005987
chr14-102053751-GTTTT-GTTTTTT	chr14	102053751	GTTTT	GTTTTTT	33480	PASS	0	none	8.420000000000002e-4	0	0	8.420000000000002e-4
chr14-102053751-GTTTT-GTTTTTTT	chr14	102053751	GTTTT	GTTTTTTT	33480	PASS	0	none	3.810000000000003e-4	0	0	3.810000000000003e-4
chr14-102053751-GTTTT-GTTTTTTTT	chr14	102053751	GTTTT	GTTTTTTTT	33480	PASS	0	none	8.180000000000003e-4	0	0	8.180000000000003e-4
chr14-102053751-GTTTT-GTTTTTTTTT	chr14	102053751	GTTTT	GTTTTTTTTT	33480	PASS	0	none	3.150000000000005e-4	0	0	3.150000000000005e-4
chr14-102053751-GTTTT-GTTTTTTTTTT	chr14	102053751	GTTTT	GTTTTTTTTTT	33480	PASS	0	none	2.500000000000001e-4	0	0	2.500000000000001e-4
chr14-102053751-GTTTT-GTTTTTTTTTTT	chr14	102053751	GTTTT	GTTTTTTTTTTT	33480	PASS	0	none	2.500000000000001e-4	0	0	2.500000000000001e-4
chr14-102053751-GTTTT-GTTTTTTTTTTTT	chr14	102053751	GTTTT	GTTTTTTTTTTTT	33480	PASS	0	none	8.9e-5	0	0	8.9e-5
chr14-102053751-GTTTT-GTTTTTTTTTTTTT	chr14	102053751	GTTTT	GTTTTTTTTTTTTT	33480	PASS	0	none	0	0	0	1e-6
chr14-102053751-GTTTT-TTTTT	chr14	102053751	GTTTT	TTTTT	33480	PASS	0	none	0.006244	0	0	0.006244
chr14-102054564-CTTTTTTTTTT-C	chr14	102054564	CTTTTTTTTTT	C	17734.97	PASS	0	none	0	0	0	1e-6
chr14-102054564-CTTTTTTTTTT-CTTT	chr14	102054564	CTTTTTTTTTT	CTTT	17734.97	PASS	0	none	2.2000000000000003e-5	0	0	2.2000000000000003e-5
chr14-102054564-CTTTTTTTTTT-CTTTT	chr14	102054564	CTTTTTTTTTT	CTTTT	17734.97	PASS	0	none	1.0699999999999996e-4	0	0	1.0699999999999996e-4
chr14-102054564-CTTTTTTTTTT-CTTTTT	chr14	102054564	CTTTTTTTTTT	CTTTTT	17734.97	PASS	0	none	5.2999999999999994e-5	0	0	5.2999999999999994e-5
chr14-102054564-CTTTTTTTTTT-CTTTTTT	chr14	102054564	CTTTTTTTTTT	CTTTTTT	17734.97	PASS	0	none	1.87e-4	0	0	1.87e-4
chr14-102054564-CTTTTTTTTTT-CTTTTTTT	chr14	102054564	CTTTTTTTTTT	CTTTTTTT	17734.97	PASS	0	none	3.3700000000000044e-4	0	0	3.3700000000000044e-4
chr14-102054564-CTTTTTTTTTT-CTTTTTTTT	chr14	102054564	CTTTTTTTTTT	CTTTTTTTT	17734.97	PASS	0	none	0.00139399999999999	0	0	0.00139399999999999
chr14-102054564-CTTTTTTTTTT-CTTTTTTTTT	chr14	102054564	CTTTTTTTTTT	CTTTTTTTTT	17734.97	PASS	0	none	0.002556	0	0	0.002556
chr14-102054564-CTTTTTTTTTT-CTTTTTTTTTTT	chr14	102054564	CTTTTTTTTTT	CTTTTTTTTTTT	17734.97	PASS	0	none	0.006501	0	0	0.006501
chr14-102054564-CTTTTTTTTTT-CTTTTTTTTTTTT	chr14	102054564	CTTTTTTTTTT	CTTTTTTTTTTTT	17734.97	PASS	0	none	0.00185999999999999	0	0	0.00185999999999999
chr14-102054564-CTTTTTTTTTT-CTTTTTTTTTTTTT	chr14	102054564	CTTTTTTTTTT	CTTTTTTTTTTTTT	17734.97	PASS	0	none	6.080000000000004e-4	0	0	6.080000000000004e-4
chr14-102054564-CTTTTTTTTTT-CTTTTTTTTTTTTTT	chr14	102054564	CTTTTTTTTTT	CTTTTTTTTTTTTTT	17734.97	PASS	0	none	3.6999999999999985e-5	0	0	3.6999999999999985e-5
chr14-102054564-CTTTTTTTTTT-CTTTTTTTTTTTTTTT	chr14	102054564	CTTTTTTTTTT	CTTTTTTTTTTTTTTT	17734.97	PASS	0	none	6.999999999999998e-5	0	0	6.999999999999998e-5
chr14-102054564-CTTTTTTTTTT-CTTTTTTTTTTTTTTTT	chr14	102054564	CTTTTTTTTTT	CTTTTTTTTTTTTTTTT	17734.97	PASS	0	none	9e-6	0	0	9e-6
chr14-102054564-CTTTTTTTTTT-CTTTTTTTTTTTTTTTTT	chr14	102054564	CTTTTTTTTTT	CTTTTTTTTTTTTTTTTT	17734.97	PASS	0	none	9e-6	0	0	9e-6
chr14-102080627-C-T	chr14	102080627	C	T	722400	PASS	0.97849	eas	0.2880379999999994	0	0	0.97849
chr14-102081265-A-G	chr14	102081265	A	G	95881	PASS	0.043742	nfe	0.01934300000000001	0	2	0.043742
chr14-102081311-A-G	chr14	102081311	A	G	295512	PASS	0.16907	afr	0.04691300000000001	0	4	0.16907
chr14-102081364-G-A	chr14	102081364	G	A	1178	PASS	0	none	9e-6	1	26	9e-6
chr14-102081364-G-C	chr14	102081364	G	C	1178	PASS	0	none	9e-6	0	26	9e-6
chr14-102081432-CCA-C	chr14	102081432	CCA	C	12593988.97	PASS	0.002494	mid	3.3800000000000046e-4	0	88	0.002494
chr14-102081432-CCA-CCACA	chr14	102081432	CCA	CCACA	12593988.97	PASS	0	none	0.7206800000000002	75	88	0.7206800000000002
chr14-102081590-A-T	chr14	102081590	A	T	17829	PASS	0.014243	afr	6.570000000000002e-4	1	134	0.014243
chr14-102081887-T-C	chr14	102081887	T	C	35577246	PASS	0.83957	sas	0.7790240000000006	113	134	0.83957
chr14-102081926-A-G	chr14	102081926	A	G	11373	PASS	0.0068052	afr	1.0799999999999996e-4	1	134	0.0068052
chr14-102081927-T-A	chr14	102081927	T	A	11373	PASS	0.0068541	afr	1.0799999999999996e-4	1	134	0.0068541
chr14-102081974-TA-AA	chr14	102081974	TA	AA	8779	PASS	0	none	0	0	132	1e-6
chr14-102081974-TA-T	chr14	102081974	TA	T	8779	PASS	3.951e-5	nfe	0	0	132	3.951e-5
chr14-102081974-TA-TAA	chr14	102081974	TA	TAA	8779	PASS	0	none	1.88e-4	0	132	1.88e-4
chr14-102082047-C-T	chr14	102082047	C	T	44204517	PASS	0.99118	eas	0.8844830000000001	119	134	0.99118
chr14-102082300-G-C	chr14	102082300	G	C	462	PASS	0	none	0	1	134	1e-6
chr14-102082366-T-G	chr14	102082366	T	G	942952	PASS	0.020909	nfe	0.0187	3	134	0.020909
chr14-102082628-ATTT-A	chr14	102082628	ATTT	A	85812	ExcessHet	0	none	9e-6	0	118	9e-6
chr14-102082628-ATTT-AT	chr14	102082628	ATTT	AT	85812	ExcessHet	0	none	5.2999999999999994e-5	0	118	5.2999999999999994e-5
chr14-102082628-ATTT-ATT	chr14	102082628	ATTT	ATT	85812	ExcessHet	0	none	0.04074100000000002	3	118	0.04074100000000002
chr14-102082628-ATTT-ATTTT	chr14	102082628	ATTT	ATTTT	85812	ExcessHet	0	none	0.01230299999999998	4	118	0.01230299999999998
chr14-102082628-ATTT-ATTTTT	chr14	102082628	ATTT	ATTTTT	85812	ExcessHet	0	none	9e-6	0	118	9e-6
chr14-102082628-ATTT-TTTT	chr14	102082628	ATTT	TTTT	85812	ExcessHet	0	none	0.00144799999999999	0	118	0.00144799999999999
chr14-102082805-A-G	chr14	102082805	A	G	155670	PASS	0.012636	sas	0.007087	1	100	0.012636
chr14-102082894-C-T	chr14	102082894	C	T	25720376	PASS	0.83874	sas	0.7780810000000006	107	124	0.83874
chr14-102082925-A-G	chr14	102082925	A	G	31662406	PASS	0.90583	amr	0.8566320000000005	121	134	0.90583
chr14-102083331-C-CT	chr14	102083331	C	CT	352773.97	PASS	0.011934	nfe	0.006525	1	134	0.011934
chr14-102083443-A-T	chr14	102083443	A	T	811	PASS	0	none	0	1	134	1e-6
chr14-102083502-A-*	chr14	102083502	A	*	52856547	PASS	0	none	0	0	134	1e-6
chr14-102083502-A-G	chr14	102083502	A	G	52856547	PASS	0.99162	eas	0.9223340000000002	126	134	0.99162
chr14-102083515-C-T	chr14	102083515	C	T	58822	PASS	0.0011505	mid	0.00103599999999999	1	134	0.0011505
chr14-102083536-G-A	chr14	102083536	G	A	3200997	PASS	0.18144	afr	0.06472100000000001	6	134	0.18144
chr14-102083603-G-C	chr14	102083603	G	C	601	PASS	8.4e-7	nfe	0	1	134	1e-6
chr14-102083732-TAAAAAAAAA-*	chr14	102083732	TAAAAAAAAA	*	3990734	ExcessHet	0	none	1.88e-4	0	134	1.88e-4
chr14-102083732-TAAAAAAAAA-AAAAAAAAAA	chr14	102083732	TAAAAAAAAA	AAAAAAAAAA	3990734	ExcessHet	0	none	2.7300000000000035e-4	0	134	2.7300000000000035e-4
chr14-102083732-TAAAAAAAAA-T	chr14	102083732	TAAAAAAAAA	T	3990734	ExcessHet	6.58e-6	nfe	9e-6	0	134	9e-6
chr14-102083732-TAAAAAAAAA-TAAAA	chr14	102083732	TAAAAAAAAA	TAAAA	3990734	ExcessHet	0	none	0	0	134	1e-6
chr14-102083732-TAAAAAAAAA-TAAAAA	chr14	102083732	TAAAAAAAAA	TAAAAA	3990734	ExcessHet	0	none	5.2999999999999994e-5	0	134	5.2999999999999994e-5
chr14-102083732-TAAAAAAAAA-TAAAAAA	chr14	102083732	TAAAAAAAAA	TAAAAAA	3990734	ExcessHet	0	none	3.820000000000003e-4	0	134	3.820000000000003e-4
chr14-102083732-TAAAAAAAAA-TAAAAAAA	chr14	102083732	TAAAAAAAAA	TAAAAAAA	3990734	ExcessHet	0	none	0.006732	2	134	0.006732
chr14-102083732-TAAAAAAAAA-TAAAAAAAA	chr14	102083732	TAAAAAAAAA	TAAAAAAAA	3990734	ExcessHet	0	none	0.08420100000000003	20	134	0.08420100000000003
chr14-102083732-TAAAAAAAAA-TAAAAAAAAAA	chr14	102083732	TAAAAAAAAA	TAAAAAAAAAA	3990734	ExcessHet	0	none	0.34518999999999944	43	134	0.34518999999999944
chr14-102083732-TAAAAAAAAA-TAAAAAAAAAAA	chr14	102083732	TAAAAAAAAA	TAAAAAAAAAAA	3990734	ExcessHet	0	none	0.04305100000000001	4	134	0.04305100000000001
chr14-102083732-TAAAAAAAAA-TAAAAAAAAAAAA	chr14	102083732	TAAAAAAAAA	TAAAAAAAAAAAA	3990734	ExcessHet	0	none	0.003982	0	134	0.003982
chr14-102083732-TAAAAAAAAA-TAAAAAAAAAAAAA	chr14	102083732	TAAAAAAAAA	TAAAAAAAAAAAAA	3990734	ExcessHet	0	none	5.180000000000002e-4	0	134	5.180000000000002e-4
chr14-102083732-TAAAAAAAAA-TAAAAAAAAAAAAAA	chr14	102083732	TAAAAAAAAA	TAAAAAAAAAAAAAA	3990734	ExcessHet	0	none	8.9e-5	0	134	8.9e-5
chr14-102083732-TAAAAAAAAA-TAAAAAAAAAAAAAAA	chr14	102083732	TAAAAAAAAA	TAAAAAAAAAAAAAAA	3990734	ExcessHet	0	none	1.47e-4	0	134	1.47e-4
chr14-102083732-TAAAAAAAAA-TAAAAAAAAAAAAAAAA	chr14	102083732	TAAAAAAAAA	TAAAAAAAAAAAAAAAA	3990734	ExcessHet	0	none	1.27e-4	0	134	1.27e-4
chr14-102083732-TAAAAAAAAA-TAAAAAAAAAAAAAAAAA	chr14	102083732	TAAAAAAAAA	TAAAAAAAAAAAAAAAAA	3990734	ExcessHet	0	none	2.5100000000000014e-4	0	134	2.5100000000000014e-4
chr14-102083732-TAAAAAAAAA-TAAAAAAAAAAAAAAAAAA	chr14	102083732	TAAAAAAAAA	TAAAAAAAAAAAAAAAAAA	3990734	ExcessHet	0	none	7.099999999999998e-5	0	134	7.099999999999998e-5
chr14-102083732-TAAAAAAAAA-TAAAAAAAAAAAAAAAAAAA	chr14	102083732	TAAAAAAAAA	TAAAAAAAAAAAAAAAAAAA	3990734	ExcessHet	0	none	5.2999999999999994e-5	0	134	5.2999999999999994e-5
chr14-102083732-TAAAAAAAAA-TAAAAAAAAAAAAAAAAAAAAAAAAAAAAA	chr14	102083732	TAAAAAAAAA	TAAAAAAAAAAAAAAAAAAAAAAAAAAAAA	3990734	ExcessHet	0	none	9e-6	0	134	9e-6
chr14-102083732-TAAAAAAAAA-TAAAAAAAAAAAAAAAAAAAAAAAAAAAAAAAA	chr14	102083732	TAAAAAAAAA	TAAAAAAAAAAAAAAAAAAAAAAAAAAAAAAAA	3990734	ExcessHet	0	none	0	0	134	1e-6
chr14-102083732-TAAAAAAAAA-TTAAAAAAAAAA	chr14	102083732	TAAAAAAAAA	TTAAAAAAAAAA	3990734	ExcessHet	0	none	0	0	134	1e-6
chr14-102083732-TAAAAAAAAA-TTAAAAAAAAAAA	chr14	102083732	TAAAAAAAAA	TTAAAAAAAAAAA	3990734	ExcessHet	0	none	0	0	134	1e-6
chr14-102083732-TAAAAAAAAA-TTAAAAAAAAAAAAAAA	chr14	102083732	TAAAAAAAAA	TTAAAAAAAAAAAAAAA	3990734	ExcessHet	0	none	0	0	134	1e-6
chr14-102083733-A-*	chr14	102083733	A	*	1428	PASS	0	none	0.092101	22	64	0.092101
chr14-102083733-A-AT	chr14	102083733	A	AT	1428	PASS	2.9233e-4	eas	0	0	64	2.9233e-4
chr14-102083733-A-T	chr14	102083733	A	T	1428	PASS	0.0010491	nfe	6.999999999999998e-5	0	64	0.0010491
chr14-102083734-A-*	chr14	102083734	A	*	671	PASS	0	none	0.007466	2	50	0.007466
chr14-102083734-A-G	chr14	102083734	A	G	671	PASS	0	none	0	0	50	1e-6
chr14-102083734-A-T	chr14	102083734	A	T	671	PASS	0.0026848	eas	5.2999999999999994e-5	0	50	0.0026848
chr14-102084232-G-A	chr14	102084232	G	A	21114063	PASS	0.8367	sas	0.7743660000000004	113	134	0.8367
chr14-102084235-G-A	chr14	102084235	G	A	401349	PASS	0.15761	afr	0.01822400000000001	1	132	0.15761
chr14-102084466-G-A	chr14	102084466	G	A	48636926	PASS	0.84234	nfe	0.7793770000000007	113	134	0.84234
chr14-102084823-ATCTTCT-A	chr14	102084823	ATCTTCT	A	144127.97	VQSRTrancheINDEL99.90to99.95	8.907e-5	sas	5.2999999999999994e-5	1	134	8.907e-5
chr14-102084823-ATCTTCT-ATCT	chr14	102084823	ATCTTCT	ATCT	144127.97	VQSRTrancheINDEL99.90to99.95	0	none	0.01403999999999998	1	134	0.01403999999999998
chr14-102084826-T-*	chr14	102084826	T	*	66744	PASS	0	none	0.01409099999999998	2	132	0.01409099999999998
chr14-102084826-T-A	chr14	102084826	T	A	66744	PASS	0.0034409	sas	8.210000000000002e-4	0	132	0.0034409
chr14-102085451-A-AAACCAAACACACCCAACAC	chr14	102085451	A	AAACCAAACACACCCAACAC	2232517	PASS	0	none	0	0	134	1e-6
chr14-102085451-A-G	chr14	102085451	A	G	2232517	PASS	0.056966	nfe	0.042038	7	134	0.056966
chr14-102085458-T-TTA	chr14	102085458	T	TTA	72937032.97	PASS	4.109e-5	afr	0	0	134	4.109e-5
chr14-102085458-T-TTAA	chr14	102085458	T	TTAA	72937032.97	PASS	0.99132	eas	0.9229840000000002	127	134	0.99132
chr14-102085592-A-G	chr14	102085592	A	G	1675383	PASS	0.055904	nfe	0.041931	7	134	0.055904
chr14-102085619-CTAAT-C	chr14	102085619	CTAAT	C	40007	PASS	0.0012841	amr	4.270000000000005e-4	1	134	0.0012841
chr14-102085619-CTAAT-TTAAT	chr14	102085619	CTAAT	TTAAT	40007	PASS	0	none	0	0	134	1e-6
chr14-102085621-AATT-*	chr14	102085621	AATT	*	2305.97	PASS	0	none	4.270000000000005e-4	1	134	4.270000000000005e-4
chr14-102085621-AATT-A	chr14	102085621	AATT	A	2305.97	PASS	0	none	0	0	134	1e-6
chr14-102085623-T-*	chr14	102085623	T	*	448	PASS	0	none	4.500000000000005e-4	1	134	4.500000000000005e-4
chr14-102085623-T-A	chr14	102085623	T	A	448	PASS	0	none	0	0	134	1e-6
chr14-102085693-G-A	chr14	102085693	G	A	2143480	PASS	0.057639	nfe	0.04209100000000001	7	134	0.057639
chr14-102085795-G-A	chr14	102085795	G	A	48820	PASS	0.001942	nfe	6.570000000000002e-4	1	134	0.001942
chr14-102085942-G-C	chr14	102085942	G	C	4042	VQSRTrancheSNP99.70to99.80	3.459e-5	nfe	0	1	134	3.459e-5
chr14-102086280-G-T	chr14	102086280	G	T	1291	VQSRTrancheSNP99.80to99.90	1.32e-6	nfe	0	1	134	1.32e-6
chr14-102086322-C-G	chr14	102086322	C	G	828	VQSRTrancheSNP99.70to99.80	0	none	0	1	134	1e-6
chr14-102086436-A-C	chr14	102086436	A	C	50372827	PASS	5.0472e-4	nfe	3.6999999999999985e-5	0	134	5.0472e-4
chr14-102086436-A-G	chr14	102086436	A	G	50372827	PASS	0.99162	eas	0.9234450000000004	127	134	0.99162
chr14-102086438-T-G	chr14	102086438	T	G	42468271	PASS	0.84288	nfe	0.7793490000000006	112	134	0.84288
chr14-102086519-G-A	chr14	102086519	G	A	584391	PASS	0.035721	mid	0.02147400000000001	3	134	0.035721
chr14-102101725-C-T	chr14	102101725	C	T	407	PASS	1.797e-5	nfe	0	1	130	1.797e-5
chr14-102101959-G-A	chr14	102101959	G	A	66868448	PASS	0.87166	nfe	0.7821660000000007	115	134	0.87166
chr14-102102030-T-A	chr14	102102030	T	A	77586598	PASS	0.90313	amr	0.8493180000000001	120	134	0.90313
chr14-102139368-G-A	chr14	102139368	G	A	46153	PASS	0.0035104	nfe	0.00147299999999999	1	134	0.0035104
chr14-102171238-C-T	chr14	102171238	C	T	61893	PASS	0.5104	nfe	0.03930900000000001	0	0	0.5104
chr14-102171248-C-CCT	chr14	102171248	C	CCT	43444.97	PASS	0.34158	eas	0.027334	0	0	0.34158
chr14-102171248-C-CCTCT	chr14	102171248	C	CCTCT	43444.97	PASS	0	none	1.0699999999999996e-4	0	0	1.0699999999999996e-4
chr14-102171248-C-CT	chr14	102171248	C	CT	43444.97	PASS	0	none	9e-6	0	0	9e-6
chr14-102171255-CTTTTTTTTTTTTT-C	chr14	102171255	CTTTTTTTTTTTTT	C	10843.97	PASS	0	none	5.2999999999999994e-5	0	0	5.2999999999999994e-5
chr14-102171255-CTTTTTTTTTTTTT-CATTTTTTTTTTTTT	chr14	102171255	CTTTTTTTTTTTTT	CATTTTTTTTTTTTT	10843.97	PASS	0	none	9e-6	0	0	9e-6
chr14-102171255-CTTTTTTTTTTTTT-CT	chr14	102171255	CTTTTTTTTTTTTT	CT	10843.97	PASS	0	none	3.6999999999999985e-5	0	0	3.6999999999999985e-5
chr14-102171255-CTTTTTTTTTTTTT-CTATTTTTTTTTTTTT	chr14	102171255	CTTTTTTTTTTTTT	CTATTTTTTTTTTTTT	10843.97	PASS	0	none	9e-6	0	0	9e-6
chr14-102171255-CTTTTTTTTTTTTT-CTCTTTTTTTTTTTTTT	chr14	102171255	CTTTTTTTTTTTTT	CTCTTTTTTTTTTTTTT	10843.97	PASS	0	none	3.590000000000004e-4	0	0	3.590000000000004e-4
chr14-102171255-CTTTTTTTTTTTTT-CTCTTTTTTTTTTTTTTT	chr14	102171255	CTTTTTTTTTTTTT	CTCTTTTTTTTTTTTTTT	10843.97	PASS	0	none	2.2000000000000003e-5	0	0	2.2000000000000003e-5
chr14-102171255-CTTTTTTTTTTTTT-CTCTTTTTTTTTTTTTTTT	chr14	102171255	CTTTTTTTTTTTTT	CTCTTTTTTTTTTTTTTTT	10843.97	PASS	0	none	9e-6	0	0	9e-6
chr14-102171255-CTTTTTTTTTTTTT-CTT	chr14	102171255	CTTTTTTTTTTTTT	CTT	10843.97	PASS	0	none	2.720000000000003e-4	0	0	2.720000000000003e-4
chr14-102171255-CTTTTTTTTTTTTT-CTTT	chr14	102171255	CTTTTTTTTTTTTT	CTTT	10843.97	PASS	0	none	2.720000000000003e-4	0	0	2.720000000000003e-4
chr14-102171255-CTTTTTTTTTTTTT-CTTTT	chr14	102171255	CTTTTTTTTTTTTT	CTTTT	10843.97	PASS	0	none	0.00149199999999999	0	0	0.00149199999999999
chr14-102171255-CTTTTTTTTTTTTT-CTTTTT	chr14	102171255	CTTTTTTTTTTTTT	CTTTTT	10843.97	PASS	0	none	1.47e-4	0	0	1.47e-4
chr14-102171255-CTTTTTTTTTTTTT-CTTTTTT	chr14	102171255	CTTTTTTTTTTTTT	CTTTTTT	10843.97	PASS	0	none	9e-6	0	0	9e-6
chr14-102171255-CTTTTTTTTTTTTT-CTTTTTTT	chr14	102171255	CTTTTTTTTTTTTT	CTTTTTTT	10843.97	PASS	0	none	2.2000000000000003e-5	0	0	2.2000000000000003e-5
chr14-102171255-CTTTTTTTTTTTTT-CTTTTTTTT	chr14	102171255	CTTTTTTTTTTTTT	CTTTTTTTT	10843.97	PASS	0	none	2.2000000000000003e-5	0	0	2.2000000000000003e-5
chr14-102171255-CTTTTTTTTTTTTT-CTTTTTTTTT	chr14	102171255	CTTTTTTTTTTTTT	CTTTTTTTTT	10843.97	PASS	0	none	8.9e-5	0	0	8.9e-5
chr14-102171255-CTTTTTTTTTTTTT-CTTTTTTTTTT	chr14	102171255	CTTTTTTTTTTTTT	CTTTTTTTTTT	10843.97	PASS	0	none	2.2899999999999996e-4	0	0	2.2899999999999996e-4
chr14-102171255-CTTTTTTTTTTTTT-CTTTTTTTTTTT	chr14	102171255	CTTTTTTTTTTTTT	CTTTTTTTTTTT	10843.97	PASS	0	none	4.260000000000005e-4	0	0	4.260000000000005e-4
chr14-102171255-CTTTTTTTTTTTTT-CTTTTTTTTTTTT	chr14	102171255	CTTTTTTTTTTTTT	CTTTTTTTTTTTT	10843.97	PASS	0	none	9.370000000000004e-4	0	0	9.370000000000004e-4
chr14-102171255-CTTTTTTTTTTTTT-CTTTTTTTTTTTTTT	chr14	102171255	CTTTTTTTTTTTTT	CTTTTTTTTTTTTTT	10843.97	PASS	0	none	7.480000000000004e-4	0	0	7.480000000000004e-4
chr14-102171255-CTTTTTTTTTTTTT-CTTTTTTTTTTTTTTT	chr14	102171255	CTTTTTTTTTTTTT	CTTTTTTTTTTTTTTT	10843.97	PASS	0	none	2.2000000000000003e-5	0	0	2.2000000000000003e-5
chr14-102171255-CTTTTTTTTTTTTT-CTTTTTTTTTTTTTTTT	chr14	102171255	CTTTTTTTTTTTTT	CTTTTTTTTTTTTTTTT	10843.97	PASS	0	none	9e-6	0	0	9e-6
chr14-102171256-T-*	chr14	102171256	T	*	764	PASS	0	none	0.0051919999999999996	0	0	0.0051919999999999996
chr14-102171256-T-C	chr14	102171256	T	C	764	PASS	0	none	9e-6	0	0	9e-6
chr14-102171256-T-TC	chr14	102171256	T	TC	764	PASS	0	none	6.310000000000003e-4	0	0	6.310000000000003e-4
chr14-102171257-T-*	chr14	102171257	T	*	3534	PASS	0	none	0.004019	0	0	0.004019
chr14-102171257-T-C	chr14	102171257	T	C	3534	PASS	0.044419	nfe	0.002008	0	0	0.044419
chr14-102171258-T-*	chr14	102171258	T	*	855	PASS	0	none	0.003436	0	0	0.003436
chr14-102171258-T-C	chr14	102171258	T	C	855	PASS	0	none	2.93e-4	0	0	2.93e-4
chr14-102171259-T-*	chr14	102171259	T	*	514	PASS	0	none	0.003108	0	0	0.003108
chr14-102171259-T-C	chr14	102171259	T	C	514	PASS	0	none	1.47e-4	0	0	1.47e-4
chr14-102171260-T-*	chr14	102171260	T	*	522	PASS	0	none	0.002932	0	0	0.002932
chr14-102171260-T-C	chr14	102171260	T	C	522	PASS	0	none	1.27e-4	0	0	1.27e-4
chr14-102171261-T-*	chr14	102171261	T	*	138	PASS	0	none	0.002856	0	0	0.002856
chr14-102171261-T-C	chr14	102171261	T	C	138	PASS	0	none	2.2000000000000003e-5	0	0	2.2000000000000003e-5
chr14-102171263-T-*	chr14	102171263	T	*	48	PASS	0	none	0.002756	0	0	0.002756
chr14-102171263-T-C	chr14	102171263	T	C	48	PASS	0	none	0	0	0	1e-6
chr14-102193330-T-*	chr14	102193330	T	*	2383413	PASS	0	none	0	0	130	1e-6
chr14-102193330-T-C	chr14	102193330	T	C	2383413	PASS	0.70991	afr	0.25893299999999986	28	130	0.70991
chr14-102193357-G-A	chr14	102193357	G	A	136071	PASS	0.090115	afr	0.01275199999999999	2	130	0.090115
chr14-102193651-T-C	chr14	102193651	T	C	601590	PASS	0.1264	afr	0.08036200000000003	11	132	0.1264
chr14-102197723-A-C	chr14	102197723	A	C	648947	PASS	0.062474	nfe	0.043584	7	134	0.062474
chr14-102198086-A-T	chr14	102198086	A	T	403	PASS	6.733e-5	nfe	9e-6	1	102	6.733e-5
chr14-102198097-CTTTATTTATTTATTTATTTATTTATTTATTTA-C	chr14	102198097	CTTTATTTATTTATTTATTTATTTATTTATTTA	C	1573348.97	PASS	0.60874	sas	0.05988700000000001	0	8	0.60874
chr14-102198097-CTTTATTTATTTATTTATTTATTTATTTATTTA-CTTTATTTA	chr14	102198097	CTTTATTTATTTATTTATTTATTTATTTATTTA	CTTTATTTA	1573348.97	PASS	0	none	1.87e-4	0	8	1.87e-4
chr14-102198097-CTTTATTTATTTATTTATTTATTTATTTATTTA-CTTTATTTATTTA	chr14	102198097	CTTTATTTATTTATTTATTTATTTATTTATTTA	CTTTATTTATTTA	1573348.97	PASS	0	none	0.12848500000000002	3	8	0.12848500000000002
chr14-102198097-CTTTATTTATTTATTTATTTATTTATTTATTTA-CTTTATTTATTTATTTA	chr14	102198097	CTTTATTTATTTATTTATTTATTTATTTATTTA	CTTTATTTATTTATTTA	1573348.97	PASS	0	none	0.004911	0	8	0.004911
chr14-102198097-CTTTATTTATTTATTTATTTATTTATTTATTTA-CTTTATTTATTTATTTATTTA	chr14	102198097	CTTTATTTATTTATTTATTTATTTATTTATTTA	CTTTATTTATTTATTTATTTA	1573348.97	PASS	0	none	0.004401	0	8	0.004401
chr14-102198097-CTTTATTTATTTATTTATTTATTTATTTATTTA-CTTTATTTATTTATTTATTTATTTA	chr14	102198097	CTTTATTTATTTATTTATTTATTTATTTATTTA	CTTTATTTATTTATTTATTTATTTA	1573348.97	PASS	0	none	0.09455600000000002	0	8	0.09455600000000002
chr14-102198097-CTTTATTTATTTATTTATTTATTTATTTATTTA-CTTTATTTATTTATTTATTTATTTATTTA	chr14	102198097	CTTTATTTATTTATTTATTTATTTATTTATTTA	CTTTATTTATTTATTTATTTATTTATTTA	1573348.97	PASS	0	none	0.032713	0	8	0.032713
chr14-102198097-CTTTATTTATTTATTTATTTATTTATTTATTTA-CTTTATTTATTTATTTATTTATTTATTTATTTATTTA	chr14	102198097	CTTTATTTATTTATTTATTTATTTATTTATTTA	CTTTATTTATTTATTTATTTATTTATTTATTTATTTA	1573348.97	PASS	0	none	0.003689	0	8	0.003689
chr14-102198097-CTTTATTTATTTATTTATTTATTTATTTATTTA-CTTTATTTATTTATTTATTTATTTATTTATTTATTTATTTA	chr14	102198097	CTTTATTTATTTATTTATTTATTTATTTATTTA	CTTTATTTATTTATTTATTTATTTATTTATTTATTTATTTA	1573348.97	PASS	0	none	3.6999999999999985e-5	0	8	3.6999999999999985e-5
chr14-102198117-A-*	chr14	102198117	A	*	188	PASS	0	none	0.197893	3	4	0.197893
chr14-102198117-A-G	chr14	102198117	A	G	188	PASS	0	none	0	0	4	1e-6
chr14-102198120-T-*	chr14	102198120	T	*	230	VQSRTrancheSNP99.80to99.90	0	none	0.06630700000000002	0	2	0.06630700000000002
chr14-102198120-T-C	chr14	102198120	T	C	230	VQSRTrancheSNP99.80to99.90	5.9576e-4	amr	9e-6	0	2	5.9576e-4
chr14-102198121-A-*	chr14	102198121	A	*	295	PASS	0	none	0.06631100000000002	0	4	0.06631100000000002
chr14-102198121-A-G	chr14	102198121	A	G	295	PASS	0	none	2.2000000000000003e-5	0	4	2.2000000000000003e-5
chr14-102209013-G-C	chr14	102209013	G	C	23721557	PASS	0.70589	afr	0.25950099999999987	29	134	0.70589
chr14-102209013-G-T	chr14	102209013	G	T	23721557	PASS	3.85e-6	sas	2.2000000000000003e-5	0	134	2.2000000000000003e-5
chr14-102209500-G-T	chr14	102209500	G	T	453332	PASS	0.011712	nfe	0.005931	1	134	0.011712
chr14-102209678-C-T	chr14	102209678	C	T	6479	PASS	5.335e-5	nfe	2.2000000000000003e-5	1	134	5.335e-5
chr14-102209862-G-T	chr14	102209862	G	T	1364	PASS	0	none	0	1	134	1e-6
chr14-102209902-T-G	chr14	102209902	T	G	126595	PASS	0.011417	sas	0.005056	2	134	0.011417
chr14-102212856-A-C	chr14	102212856	A	C	617007	PASS	0.11276	afr	0.08780300000000002	14	126	0.11276
chr14-102212866-C-G	chr14	102212866	C	G	165348	PASS	0.095244	sas	0.024878	3	118	0.095244
chr14-102212875-T-C	chr14	102212875	T	C	75103	PASS	0.018866	nfe	0.01127699999999999	3	102	0.018866
chr14-102223066-A-G	chr14	102223066	A	G	22544	PASS	0.0046117	nfe	0.00214	1	128	0.0046117
chr14-102223248-A-G	chr14	102223248	A	G	6279	PASS	0.01303	nfe	0.002256	0	0	0.01303
chr14-102226150-G-A	chr14	102226150	G	A	644702	PASS	0.11568	afr	0.04608900000000002	6	132	0.11568
chr14-102226242-T-*	chr14	102226242	T	*	34122	PASS	0	none	5.2999999999999994e-5	0	134	5.2999999999999994e-5
chr14-102226242-T-G	chr14	102226242	T	G	34122	PASS	0.0016111	afr	0.00176799999999999	1	134	0.00176799999999999
chr14-102226312-G-A	chr14	102226312	G	A	1408	PASS	6.22e-5	nfe	0	1	134	6.22e-5
chr14-102226320-T-C	chr14	102226320	T	C	8508703	PASS	0.51311	afr	0.236618	27	134	0.51311
chr14-102228697-CAAAAAA-AAAAAAA	chr14	102228697	CAAAAAA	AAAAAAA	43099	PASS	0	none	3.6999999999999985e-5	0	0	3.6999999999999985e-5
chr14-102228697-CAAAAAA-C	chr14	102228697	CAAAAAA	C	43099	PASS	0	none	8.9e-5	0	0	8.9e-5
chr14-102228697-CAAAAAA-CA	chr14	102228697	CAAAAAA	CA	43099	PASS	0	none	1.27e-4	0	0	1.27e-4
chr14-102228697-CAAAAAA-CAA	chr14	102228697	CAAAAAA	CAA	43099	PASS	0	none	0.00105599999999999	0	0	0.00105599999999999
chr14-102228697-CAAAAAA-CAAA	chr14	102228697	CAAAAAA	CAAA	43099	PASS	0	none	0.005166	0	0	0.005166
chr14-102228697-CAAAAAA-CAAAA	chr14	102228697	CAAAAAA	CAAAA	43099	PASS	0	none	0.00156499999999999	0	0	0.00156499999999999
chr14-102228697-CAAAAAA-CAAAAA	chr14	102228697	CAAAAAA	CAAAAA	43099	PASS	0	none	0.00127299999999999	0	0	0.00127299999999999
chr14-102228697-CAAAAAA-CAAAAAAA	chr14	102228697	CAAAAAA	CAAAAAAA	43099	PASS	0	none	0.01461699999999999	0	0	0.01461699999999999
chr14-102228697-CAAAAAA-CAAAAAAAA	chr14	102228697	CAAAAAA	CAAAAAAAA	43099	PASS	0	none	0.006862	0	0	0.006862
chr14-102228697-CAAAAAA-CAAAAAAAAA	chr14	102228697	CAAAAAA	CAAAAAAAAA	43099	PASS	0	none	0.00144299999999999	0	0	0.00144299999999999
chr14-102228697-CAAAAAA-CAAAAAAAAAA	chr14	102228697	CAAAAAA	CAAAAAAAAAA	43099	PASS	0	none	4.03e-4	0	0	4.03e-4
chr14-102228697-CAAAAAA-CAAAAAAAAAAA	chr14	102228697	CAAAAAA	CAAAAAAAAAAA	43099	PASS	0	none	8.9e-5	0	0	8.9e-5
chr14-102228697-CAAAAAA-CAAAAAAAAAAAAAA	chr14	102228697	CAAAAAA	CAAAAAAAAAAAAAA	43099	PASS	0	none	9e-6	0	0	9e-6
chr14-102228841-T-C	chr14	102228841	T	C	21862	PASS	0.035564	afr	0.007146	0	2	0.035564
chr14-102229069-G-A	chr14	102229069	G	A	329081	PASS	0.057158	nfe	0.03540600000000002	7	134	0.057158
chr14-102229155-C-T	chr14	102229155	C	T	34828	PASS	0.0026285	nfe	0.00122899999999999	1	134	0.0026285
chr14-102229165-G-A	chr14	102229165	G	A	39089	PASS	0.0041205	nfe	0.00154599999999999	1	134	0.0041205
chr14-102229226-A-G	chr14	102229226	A	G	7247983	PASS	0.62731	afr	0.247411	30	134	0.62731
chr14-102229230-AGGCCTGGCCC-A	chr14	102229230	AGGCCTGGCCC	A	224698.97	PASS	0.015424	sas	0.004569	1	134	0.015424
chr14-102229356-T-C	chr14	102229356	T	C	13163840	PASS	0.52815	afr	0.239505	28	134	0.52815
chr14-102229382-TAC-T	chr14	102229382	TAC	T	129054.97	PASS	0.0040931	nfe	0.00142399999999999	1	134	0.0040931
chr14-102229729-G-A	chr14	102229729	G	A	1070895	PASS	0.097499	afr	0.04409100000000002	6	134	0.097499
chr14-102229769-C-G	chr14	102229769	C	G	917211	PASS	0.10974	afr	0.047426	7	134	0.10974
chr14-102229825-G-A	chr14	102229825	G	A	26307	PASS	0.0017631	afr	0.00161999999999999	1	132	0.0017631
chr14-102229867-A-T	chr14	102229867	A	T	2917383	PASS	0.39507	amr	0.2686239999999997	53	134	0.39507
chr14-102230295-C-T	chr14	102230295	C	T	102014	PASS	0.12925	nfe	0.05348100000000001	0	0	0.12925
chr14-102231368-T-C	chr14	102231368	T	C	131597	PASS	0.098078	afr	0.03387700000000002	2	34	0.098078
chr14-102231368-T-G	chr14	102231368	T	G	131597	PASS	0	none	2.2000000000000003e-5	0	34	2.2000000000000003e-5
chr14-102231447-C-*	chr14	102231447	C	*	278274	PASS	0	none	9e-6	0	124	9e-6
chr14-102231447-C-T	chr14	102231447	C	T	278274	PASS	0.10842	afr	0.04421200000000002	7	124	0.10842
chr14-102231583-C-T	chr14	102231583	C	T	4458	PASS	4.5288e-4	nfe	2.5100000000000014e-4	1	134	4.5288e-4
chr14-102231697-C-T	chr14	102231697	C	T	1383610	PASS	0.11275	sas	0.074416	9	134	0.11275
chr14-102231794-G-A	chr14	102231794	G	A	1665522	PASS	0.11283	sas	0.071549	9	134	0.11283
chr14-102231962-CT-C	chr14	102231962	CT	C	9496.97	PASS	3.5009e-4	sas	0.00166899999999999	1	132	0.00166899999999999
chr14-102231962-CT-CTT	chr14	102231962	CT	CTT	9496.97	PASS	0	none	0.00756	0	132	0.00756
chr14-102231963-T-*	chr14	102231963	T	*	317	PASS	0	none	0.00166899999999999	1	128	0.00166899999999999
chr14-102231963-T-G	chr14	102231963	T	G	317	PASS	0	none	0	0	128	1e-6
chr14-102232062-A-G	chr14	102232062	A	G	1458284	PASS	0.55103	afr	0.21201200000000003	27	128	0.55103
chr14-102232194-T-C	chr14	102232194	T	C	11924	PASS	0.033886	amr	0.002114	0	120	0.033886
chr14-102232262-A-C	chr14	102232262	A	C	1419322	PASS	0.50353	afr	0.207359	27	130	0.50353
chr14-102232933-A-G	chr14	102232933	A	G	506	PASS	1.846e-5	nfe	0	1	120	1.846e-5
chr14-102233164-TG-T	chr14	102233164	TG	T	166740.97	PASS	0.33007	afr	0.05712900000000001	0	0	0.33007
chr14-102233310-G-A	chr14	102233310	G	A	11524	PASS	0.0050267	afr	0.002881	0	2	0.0050267
chr14-102233310-G-C	chr14	102233310	G	C	11524	PASS	0	none	6.999999999999998e-5	0	2	6.999999999999998e-5
chr14-102233780-G-A	chr14	102233780	G	A	88764	PASS	0	none	0	0	134	1e-6
chr14-102233780-G-C	chr14	102233780	G	C	88764	PASS	0.051799	amr	0.002515	1	134	0.051799
chr14-102233801-G-C	chr14	102233801	G	C	337865	PASS	0.053773	amr	0.00880799999999999	1	134	0.053773
chr14-102234146-T-G	chr14	102234146	T	G	27993	PASS	0.015227	nfe	0.005579	1	18	0.015227
chr14-102234179-C-T	chr14	102234179	C	T	25738	PASS	0.0056686	nfe	0.005936	0	2	0.005936
chr14-102234248-TTC-*	chr14	102234248	TTC	*	592.97	VQSRTrancheINDEL95.00to96.00	0	none	0	0	0	1e-6
chr14-102234248-TTC-T	chr14	102234248	TTC	T	592.97	VQSRTrancheINDEL95.00to96.00	6.735e-5	nfe	1.6699999999999994e-4	0	0	1.6699999999999994e-4
chr14-102234248-TTC-TTCTC	chr14	102234248	TTC	TTCTC	592.97	VQSRTrancheINDEL95.00to96.00	0	none	9e-6	0	0	9e-6
chr14-102234249-TC-*	chr14	102234249	TC	*	35.97	VQSRTrancheINDEL96.00to97.00	0	none	1.6699999999999994e-4	0	0	1.6699999999999994e-4
chr14-102234249-TC-T	chr14	102234249	TC	T	35.97	VQSRTrancheINDEL96.00to97.00	0	none	0	0	0	1e-6
chr14-102251049-A-C	chr14	102251049	A	C	153	PASS	2.75e-6	nfe	5.2999999999999994e-5	1	130	5.2999999999999994e-5
chr14-102251129-T-C	chr14	102251129	T	C	33009	PASS	0.039635	amr	0.00254	1	134	0.039635
chr14-102251451-C-G	chr14	102251451	C	G	364694	PASS	0.043162	nfe	0.02618500000000002	3	56	0.043162
chr14-102251493-G-A	chr14	102251493	G	A	701314	PASS	0.01999	afr	0.002964	0	86	0.01999
chr14-102251493-G-C	chr14	102251493	G	C	701314	PASS	0.095199	afr	0.04675100000000001	4	86	0.095199
chr14-102251619-GA-G	chr14	102251619	GA	G	66753.97	PASS	0.022319	afr	0.004621	1	134	0.022319
chr14-102251619-GA-GAA	chr14	102251619	GA	GAA	66753.97	PASS	0	none	2.2000000000000003e-5	0	134	2.2000000000000003e-5
chr14-102251715-G-A	chr14	102251715	G	A	6739682	PASS	0.68951	afr	0.2567209999999997	30	134	0.68951
chr14-102252082-A-G	chr14	102252082	A	G	2984875	PASS	0.51972	afr	0.232534	27	128	0.51972
chr14-102263455-G-T	chr14	102263455	G	T	469354	PASS	0.092232	afr	0.04707700000000001	5	132	0.092232
chr14-102263465-G-A	chr14	102263465	G	A	853612	PASS	0.1113	sas	0.071201	10	134	0.1113
chr14-102263497-C-T	chr14	102263497	C	T	1941	PASS	5.018e-5	nfe	3.6999999999999985e-5	1	134	5.018e-5
chr14-102263544-A-G	chr14	102263544	A	G	1226827	PASS	0.11227	sas	0.071522	10	134	0.11227
chr14-102263549-G-A	chr14	102263549	G	A	788038	PASS	0.094316	afr	0.04732000000000001	6	134	0.094316
chr14-102263573-C-T	chr14	102263573	C	T	69039	PASS	0.010647	sas	0.004954	2	134	0.010647
chr14-102264227-AAAAG-*	chr14	102264227	AAAAG	*	16831	PASS	0	none	0.002957	0	0	0.002957
chr14-102264227-AAAAG-A	chr14	102264227	AAAAG	A	16831	PASS	0	none	0.00908699999999998	0	0	0.00908699999999998
chr14-102264227-AAAAG-AAAAGAAAG	chr14	102264227	AAAAG	AAAAGAAAG	16831	PASS	0	none	5.850000000000005e-4	0	0	5.850000000000005e-4
chr14-102264227-AAAAG-AAAGAAAG	chr14	102264227	AAAAG	AAAGAAAG	16831	PASS	0	none	0	0	0	1e-6
chr14-102264227-AAAAG-AAGAAAG	chr14	102264227	AAAAG	AAGAAAG	16831	PASS	0	none	9e-6	0	0	9e-6
chr14-102264227-AAAAG-GAAAG	chr14	102264227	AAAAG	GAAAG	16831	PASS	0	none	0	0	0	1e-6
chr14-102264228-AAAGAAAG-*	chr14	102264228	AAAGAAAG	*	228.97	PASS	0	none	0.01241999999999998	0	0	0.01241999999999998
chr14-102264228-AAAGAAAG-A	chr14	102264228	AAAGAAAG	A	228.97	PASS	0	none	0	0	0	1e-6
chr14-102264228-AAAGAAAG-AAAAG	chr14	102264228	AAAGAAAG	AAAAG	228.97	PASS	0	none	5.2999999999999994e-5	0	0	5.2999999999999994e-5
chr14-102264229-AAG-*	chr14	102264229	AAG	*	202	PASS	0	none	0.01257699999999999	0	0	0.01257699999999999
chr14-102264229-AAG-A	chr14	102264229	AAG	A	202	PASS	0	none	5.2999999999999994e-5	0	0	5.2999999999999994e-5
chr14-102264229-AAG-GAG	chr14	102264229	AAG	GAG	202	PASS	0	none	0	0	0	1e-6
chr14-102264231-G-*	chr14	102264231	G	*	230	PASS	0	none	0.01275999999999999	0	0	0.01275999999999999
chr14-102264231-G-A	chr14	102264231	G	A	230	PASS	0	none	6.999999999999998e-5	0	0	6.999999999999998e-5
chr14-102283054-CAAAAAA-AAAAAAA	chr14	102283054	CAAAAAA	AAAAAAA	40949	PASS	0	none	1.6699999999999994e-4	0	0	1.6699999999999994e-4
chr14-102283054-CAAAAAA-C	chr14	102283054	CAAAAAA	C	40949	PASS	0	none	0	0	0	1e-6
chr14-102283054-CAAAAAA-CA	chr14	102283054	CAAAAAA	CA	40949	PASS	0	none	0	0	0	1e-6
chr14-102283054-CAAAAAA-CAA	chr14	102283054	CAAAAAA	CAA	40949	PASS	0	none	1.27e-4	0	0	1.27e-4
chr14-102283054-CAAAAAA-CAAA	chr14	102283054	CAAAAAA	CAAA	40949	PASS	0	none	5.850000000000005e-4	0	0	5.850000000000005e-4
chr14-102283054-CAAAAAA-CAAAA	chr14	102283054	CAAAAAA	CAAAA	40949	PASS	0	none	0.002781	0	0	0.002781
chr14-102283054-CAAAAAA-CAAAAA	chr14	102283054	CAAAAAA	CAAAAA	40949	PASS	0	none	0.01398899999999998	0	0	0.01398899999999998
chr14-102283054-CAAAAAA-CAAAAAAA	chr14	102283054	CAAAAAA	CAAAAAAA	40949	PASS	0	none	0.01367499999999999	0	0	0.01367499999999999
chr14-102283054-CAAAAAA-CAAAAAAAA	chr14	102283054	CAAAAAA	CAAAAAAAA	40949	PASS	0	none	0.002381	0	0	0.002381
chr14-102283054-CAAAAAA-CAAAAAAAAA	chr14	102283054	CAAAAAA	CAAAAAAAAA	40949	PASS	0	none	7.480000000000004e-4	0	0	7.480000000000004e-4
chr14-102283054-CAAAAAA-CAAAAAAAAAA	chr14	102283054	CAAAAAA	CAAAAAAAAAA	40949	PASS	0	none	5.2999999999999994e-5	0	0	5.2999999999999994e-5
chr14-102283054-CAAAAAA-CAAAAAAAAAAA	chr14	102283054	CAAAAAA	CAAAAAAAAAAA	40949	PASS	0	none	0	0	0	1e-6
chr14-102283118-G-A	chr14	102283118	G	A	12999	PASS	0.017307	amr	0.004069	0	2	0.017307
chr14-102283124-TC-T	chr14	102283124	TC	T	614.97	VQSRTrancheINDEL99.00to99.50	0	none	6.999999999999998e-5	0	2	6.999999999999998e-5
chr14-102283126-T-C	chr14	102283126	T	C	142	PASS	0	none	9e-6	0	2	9e-6
chr14-102283175-TA-T	chr14	102283175	TA	T	117488.97	PASS	0.10465	amr	0.018676	2	34	0.10465
chr14-102283175-TA-TAA	chr14	102283175	TA	TAA	117488.97	PASS	0	none	0.029927	0	34	0.029927
chr14-102283175-TA-TAAA	chr14	102283175	TA	TAAA	117488.97	PASS	0	none	2.720000000000003e-4	0	34	2.720000000000003e-4
chr14-102283421-C-T	chr14	102283421	C	T	591682	PASS	0.10499	afr	0.04796000000000002	6	134	0.10499
chr14-102304810-C-T	chr14	102304810	C	T	300618	PASS	0.10612	afr	0.02549800000000001	1	134	0.10612
chr14-102304901-A-*	chr14	102304901	A	*	7608	VQSRTrancheSNP99.80to99.90	0	none	3.6999999999999985e-5	0	62	3.6999999999999985e-5
chr14-102304901-A-C	chr14	102304901	A	C	7608	VQSRTrancheSNP99.80to99.90	0.0035802	nfe	0.007597	0	62	0.007597
chr14-102304911-T-A	chr14	102304911	T	A	135178	ExcessHet	0.034551	nfe	0.005866	3	52	0.034551
chr14-102304911-T-C	chr14	102304911	T	C	135178	ExcessHet	0.050713	sas	0.060973	0	52	0.060973
chr14-102304911-T-G	chr14	102304911	T	G	135178	ExcessHet	3.3893e-4	nfe	0	0	52	3.3893e-4
chr14-102304917-G-C	chr14	102304917	G	C	209250	ExcessHet	0.11184	amr	0.08071400000000002	2	36	0.11184
chr14-102304920-A-*	chr14	102304920	A	*	111699	ExcessHet	0	none	3.6999999999999985e-5	0	38	3.6999999999999985e-5
chr14-102304920-A-C	chr14	102304920	A	C	111699	ExcessHet	0.031809	sas	0.04679700000000001	1	38	0.04679700000000001
chr14-102304922-T-*	chr14	102304922	T	*	52326	ExcessHet	0	none	3.6999999999999985e-5	0	28	3.6999999999999985e-5
chr14-102304922-T-A	chr14	102304922	T	A	52326	ExcessHet	0.0039101	nfe	0.00161499999999999	1	28	0.0039101
chr14-102304922-T-C	chr14	102304922	T	C	52326	ExcessHet	0.010067	sas	0.02563600000000001	0	28	0.02563600000000001
chr14-102305088-G-T	chr14	102305088	G	T	598	PASS	0	none	0	1	134	1e-6
chr14-102305209-C-T	chr14	102305209	C	T	36615	PASS	0.0048473	nfe	0.002816	1	134	0.0048473
chr14-102317262-T-TG	chr14	102317262	T	TG	5406.97	PASS	0.0074024	nfe	0.002906	0	0	0.0074024
chr14-102319464-G-T	chr14	102319464	G	T	121429	PASS	0.2586	eas	0.02812700000000001	0	0	0.2586
chr14-102319576-C-*	chr14	102319576	C	*	587	PASS	0	none	0	0	20	1e-6
chr14-102319576-C-T	chr14	102319576	C	T	587	PASS	1.6173e-4	nfe	5.2999999999999994e-5	0	20	1.6173e-4
chr14-102319740-G-A	chr14	102319740	G	A	85	PASS	2.8267e-4	nfe	0	0	76	2.8267e-4
chr14-102319771-G-T	chr14	102319771	G	T	16490	PASS	0.0027109	nfe	9.630000000000004e-4	1	88	0.0027109
chr14-102319894-G-A	chr14	102319894	G	A	129633	PASS	0.033973	mid	0.01789600000000002	0	0	0.033973
chr14-102319894-G-C	chr14	102319894	G	C	129633	PASS	0	none	0	0	0	1e-6
chr14-102319894-G-T	chr14	102319894	G	T	129633	PASS	0	none	0	0	0	1e-6
chr14-102326049-T-C	chr14	102326049	T	C	10313980	PASS	0.67	afr	0.24196	28	134	0.67
chr14-102326152-G-A	chr14	102326152	G	A	1613930	PASS	0.15824	afr	0.03388900000000001	6	134	0.15824
chr14-102326152-G-C	chr14	102326152	G	C	1613930	PASS	0	none	0	0	134	1e-6
chr14-102326294-G-A	chr14	102326294	G	A	14693466	PASS	0.67015	afr	0.241879	28	134	0.67015
chr14-102326525-C-T	chr14	102326525	C	T	182964	PASS	0.0059433	nfe	0.003119	2	134	0.0059433
chr14-102326926-C-T	chr14	102326926	C	T	21902	PASS	0.0022043	nfe	7.740000000000004e-4	1	134	0.0022043
chr14-102331542-G-A	chr14	102331542	G	A	62142	PASS	0.0065667	nfe	0.003094	1	132	0.0065667
chr14-102331718-G-A	chr14	102331718	G	A	3549414	PASS	0.31175	amr	0.07854300000000002	12	134	0.31175
chr14-102331819-G-A	chr14	102331819	G	A	3098	PASS	2.9239e-4	sas	2.2000000000000003e-5	1	134	2.9239e-4
chr14-102331871-T-C	chr14	102331871	T	C	1193077	PASS	0.21038	afr	0.04046500000000002	6	134	0.21038
chr14-102335106-G-C	chr14	102335106	G	C	153104	PASS	0.32391	amr	0.071129	0	0	0.32391
chr14-102335530-G-A	chr14	102335530	G	A	8383	PASS	7.7219e-4	nfe	3.3800000000000046e-4	1	128	7.7219e-4
chr14-102335569-G-A	chr14	102335569	G	A	133	PASS	1.694e-5	amr	0	1	132	1.694e-5
chr14-102335660-CTTT-C	chr14	102335660	CTTT	C	9506.97	VQSRTrancheINDEL95.00to96.00	0	none	0	0	130	1e-6
chr14-102335660-CTTT-CATTT	chr14	102335660	CTTT	CATTT	9506.97	VQSRTrancheINDEL95.00to96.00	0	none	2.2000000000000003e-5	0	130	2.2000000000000003e-5
chr14-102335660-CTTT-CTT	chr14	102335660	CTTT	CTT	9506.97	VQSRTrancheINDEL95.00to96.00	0	none	0.005056	0	130	0.005056
chr14-102335660-CTTT-CTTTT	chr14	102335660	CTTT	CTTTT	9506.97	VQSRTrancheINDEL95.00to96.00	0	none	5.180000000000002e-4	1	130	5.180000000000002e-4
chr14-102336599-GTTT-G	chr14	102336599	GTTT	G	211805.97	ExcessHet	0	none	9e-6	0	0	9e-6
chr14-102336599-GTTT-GT	chr14	102336599	GTTT	GT	211805.97	ExcessHet	0	none	3.6999999999999985e-5	0	0	3.6999999999999985e-5
chr14-102336599-GTTT-GTT	chr14	102336599	GTTT	GTT	211805.97	ExcessHet	0	none	0.002281	0	0	0.002281
chr14-102336599-GTTT-GTTTT	chr14	102336599	GTTT	GTTTT	211805.97	ExcessHet	0	none	0.11723200000000002	0	0	0.11723200000000002
chr14-102336599-GTTT-GTTTTT	chr14	102336599	GTTT	GTTTTT	211805.97	ExcessHet	0	none	0.003587	0	0	0.003587
chr14-102336599-GTTT-GTTTTTT	chr14	102336599	GTTT	GTTTTTT	211805.97	ExcessHet	0	none	2.2899999999999996e-4	0	0	2.2899999999999996e-4
chr14-102336599-GTTT-GTTTTTTT	chr14	102336599	GTTT	GTTTTTTT	211805.97	ExcessHet	0	none	3.6999999999999985e-5	0	0	3.6999999999999985e-5
chr14-102336599-GTTT-GTTTTTTTT	chr14	102336599	GTTT	GTTTTTTTT	211805.97	ExcessHet	0	none	0	0	0	1e-6
chr14-102336599-GTTT-GTTTTTTTTTT	chr14	102336599	GTTT	GTTTTTTTTTT	211805.97	ExcessHet	0	none	0	0	0	1e-6
chr14-102337016-G-A	chr14	102337016	G	A	186	PASS	0	none	6.999999999999998e-5	0	0	6.999999999999998e-5
chr14-102337018-A-G	chr14	102337018	A	G	186	PASS	0	none	6.999999999999998e-5	0	0	6.999999999999998e-5
chr14-102337311-G-GCC	chr14	102337311	G	GCC	80.97	PASS	0	none	0	0	0	1e-6
chr14-102337311-G-GGC	chr14	102337311	G	GGC	80.97	PASS	0	none	0	0	0	1e-6
chr14-102337316-GCA-G	chr14	102337316	GCA	G	124.97	PASS	0	none	3.6999999999999985e-5	0	0	3.6999999999999985e-5
chr14-102337318-A-*	chr14	102337318	A	*	44	PASS	0	none	3.6999999999999985e-5	0	0	3.6999999999999985e-5
chr14-102337318-A-G	chr14	102337318	A	G	44	PASS	0	none	2.2000000000000003e-5	0	0	2.2000000000000003e-5
chr14-102338774-C-G	chr14	102338774	C	G	121983	PASS	0.087996	afr	0.006189	1	134	0.087996
chr14-102339015-C-T	chr14	102339015	C	T	646954	PASS	0.027989	mid	0.02039000000000001	3	134	0.027989
chr14-102339151-G-A	chr14	102339151	G	A	1247	PASS	9.9e-6	afr	0	1	134	9.9e-6
chr14-102339265-G-A	chr14	102339265	G	A	623	PASS	0	none	0	1	134	1e-6
chr14-102341068-CAAAAAAAAAAA-*	chr14	102341068	CAAAAAAAAAAA	*	377297	PASS	0	none	2.2000000000000003e-5	0	4	2.2000000000000003e-5
chr14-102341068-CAAAAAAAAAAA-AAAAAAAAAAAA	chr14	102341068	CAAAAAAAAAAA	AAAAAAAAAAAA	377297	PASS	0	none	2.2000000000000003e-5	0	4	2.2000000000000003e-5
chr14-102341068-CAAAAAAAAAAA-C	chr14	102341068	CAAAAAAAAAAA	C	377297	PASS	1.589e-4	nfe	9e-6	0	4	1.589e-4
chr14-102341068-CAAAAAAAAAAA-CA	chr14	102341068	CAAAAAAAAAAA	CA	377297	PASS	0	none	9.130000000000004e-4	0	4	9.130000000000004e-4
chr14-102341068-CAAAAAAAAAAA-CAA	chr14	102341068	CAAAAAAAAAAA	CAA	377297	PASS	0	none	3.6999999999999985e-5	0	4	3.6999999999999985e-5
chr14-102341068-CAAAAAAAAAAA-CAAA	chr14	102341068	CAAAAAAAAAAA	CAAA	377297	PASS	0	none	0	0	4	1e-6
chr14-102341068-CAAAAAAAAAAA-CAAAA	chr14	102341068	CAAAAAAAAAAA	CAAAA	377297	PASS	0	none	2.720000000000003e-4	0	4	2.720000000000003e-4
chr14-102341068-CAAAAAAAAAAA-CAAAAA	chr14	102341068	CAAAAAAAAAAA	CAAAAA	377297	PASS	0	none	5.850000000000005e-4	0	4	5.850000000000005e-4
chr14-102341068-CAAAAAAAAAAA-CAAAAAA	chr14	102341068	CAAAAAAAAAAA	CAAAAAA	377297	PASS	0	none	0.00134599999999999	0	4	0.00134599999999999
chr14-102341068-CAAAAAAAAAAA-CAAAAAAA	chr14	102341068	CAAAAAAAAAAA	CAAAAAAA	377297	PASS	0	none	0.005628	0	4	0.005628
chr14-102341068-CAAAAAAAAAAA-CAAAAAAAA	chr14	102341068	CAAAAAAAAAAA	CAAAAAAAA	377297	PASS	0	none	0.01821400000000001	0	4	0.01821400000000001
chr14-102341068-CAAAAAAAAAAA-CAAAAAAAAA	chr14	102341068	CAAAAAAAAAAA	CAAAAAAAAA	377297	PASS	0	none	0.05900100000000002	0	4	0.05900100000000002
chr14-102341068-CAAAAAAAAAAA-CAAAAAAAAAA	chr14	102341068	CAAAAAAAAAAA	CAAAAAAAAAA	377297	PASS	0	none	0.13192900000000002	0	4	0.13192900000000002
chr14-102341068-CAAAAAAAAAAA-CAAAAAAAAAAAA	chr14	102341068	CAAAAAAAAAAA	CAAAAAAAAAAAA	377297	PASS	0	none	0.02131900000000002	0	4	0.02131900000000002
chr14-102341068-CAAAAAAAAAAA-CAAAAAAAAAAAAA	chr14	102341068	CAAAAAAAAAAA	CAAAAAAAAAAAAA	377297	PASS	0	none	0.002957	0	4	0.002957
chr14-102341068-CAAAAAAAAAAA-CAAAAAAAAAAAAAA	chr14	102341068	CAAAAAAAAAAA	CAAAAAAAAAAAAAA	377297	PASS	0	none	2.500000000000001e-4	0	4	2.500000000000001e-4
chr14-102341068-CAAAAAAAAAAA-CAAAAAAAAAAAAAAA	chr14	102341068	CAAAAAAAAAAA	CAAAAAAAAAAAAAAA	377297	PASS	0	none	2.2000000000000003e-5	0	4	2.2000000000000003e-5
chr14-102341068-CAAAAAAAAAAA-CAAAAAAAAAAAAAAAA	chr14	102341068	CAAAAAAAAAAA	CAAAAAAAAAAAAAAAA	377297	PASS	0	none	0	0	4	1e-6
chr14-102341068-CAAAAAAAAAAA-CAAAAAAAAAAAAAAAAAA	chr14	102341068	CAAAAAAAAAAA	CAAAAAAAAAAAAAAAAAA	377297	PASS	0	none	0	0	4	1e-6
chr14-102341334-C-T	chr14	102341334	C	T	1341088	PASS	0.17631	afr	0.058701	7	134	0.17631
chr14-102341561-G-A	chr14	102341561	G	A	29199	PASS	0.0042354	sas	4.500000000000005e-4	1	134	0.0042354
chr14-102341588-C-T	chr14	102341588	C	T	1490	PASS	7.599e-5	nfe	0	1	134	7.599e-5
chr14-102341820-G-A	chr14	102341820	G	A	1525107	PASS	0.14034	afr	0.019835	2	134	0.14034
chr14-102341936-C-A	chr14	102341936	C	A	3694032	PASS	0.16969	afr	0.06017300000000001	7	134	0.16969
chr14-102341993-C-T	chr14	102341993	C	T	17820064	PASS	0.47572	eas	0.29335399999999956	40	134	0.47572
chr14-102342217-CGTGGA-AGTGGA	chr14	102342217	CGTGGA	AGTGGA	10434620	PASS	0	none	9e-6	0	134	9e-6
chr14-102342217-CGTGGA-C	chr14	102342217	CGTGGA	C	10434620	PASS	0.35745	nfe	0.33108699999999963	47	134	0.35745
chr14-102342217-CGTGGA-TGTGGA	chr14	102342217	CGTGGA	TGTGGA	10434620	PASS	0	none	0	0	134	1e-6
chr14-102342221-G-*	chr14	102342221	G	*	1228	PASS	0	none	0.33108699999999963	47	134	0.33108699999999963
chr14-102342221-G-T	chr14	102342221	G	T	1228	PASS	6.9289e-4	afr	9e-6	0	134	6.9289e-4
chr14-102342225-C-G	chr14	102342225	C	G	10474356	PASS	0.35794	nfe	0.3311139999999997	47	134	0.35794
chr14-102342303-A-ACTT	chr14	102342303	A	ACTT	85211	VQSRTrancheINDEL95.00to96.00	0	none	0	0	134	1e-6
chr14-102342303-A-G	chr14	102342303	A	G	85211	VQSRTrancheINDEL95.00to96.00	0.0057097	nfe	0.005211	1	134	0.0057097
chr14-102342318-G-C	chr14	102342318	G	C	3649533	PASS	0.47667	eas	0.26300999999999936	38	134	0.47667
chr14-102342443-G-A	chr14	102342443	G	A	103941	PASS	0.023861	mid	0.01412399999999998	1	80	0.023861
chr14-102343222-A-G	chr14	102343222	A	G	231760	PASS	0.6742	nfe	0.13692700000000002	0	0	0.6742
chr14-102343222-A-T	chr14	102343222	A	T	231760	PASS	0	none	0	0	0	1e-6
chr14-102347530-T-G	chr14	102347530	T	G	60509	PASS	0.54309	nfe	0.04401100000000002	0	0	0.54309
chr14-102347577-TAAAAAA-T	chr14	102347577	TAAAAAA	T	21409.97	PASS	0	none	9e-6	0	0	9e-6
chr14-102347577-TAAAAAA-TAA	chr14	102347577	TAAAAAA	TAA	21409.97	PASS	0	none	1.0699999999999996e-4	0	0	1.0699999999999996e-4
chr14-102347577-TAAAAAA-TAAA	chr14	102347577	TAAAAAA	TAAA	21409.97	PASS	0	none	8.420000000000002e-4	0	0	8.420000000000002e-4
chr14-102347577-TAAAAAA-TAAAA	chr14	102347577	TAAAAAA	TAAAA	21409.97	PASS	0	none	0.003537	0	0	0.003537
chr14-102347577-TAAAAAA-TAAAAA	chr14	102347577	TAAAAAA	TAAAAA	21409.97	PASS	0	none	0.01194999999999999	0	0	0.01194999999999999
chr14-102347577-TAAAAAA-TAAAAAAA	chr14	102347577	TAAAAAA	TAAAAAAA	21409.97	PASS	0	none	3.3700000000000044e-4	0	0	3.3700000000000044e-4
chr14-102347577-TAAAAAA-TAAAAAAAA	chr14	102347577	TAAAAAA	TAAAAAAAA	21409.97	PASS	0	none	1.0699999999999996e-4	0	0	1.0699999999999996e-4
chr14-102347577-TAAAAAA-TAAAAAAAAA	chr14	102347577	TAAAAAA	TAAAAAAAAA	21409.97	PASS	0	none	3.6999999999999985e-5	0	0	3.6999999999999985e-5
chr14-102347577-TAAAAAA-TAAAAAAAAAA	chr14	102347577	TAAAAAA	TAAAAAAAAAA	21409.97	PASS	0	none	9e-6	0	0	9e-6
chr14-102347577-TAAAAAA-TAAAAAAAAAAAAA	chr14	102347577	TAAAAAA	TAAAAAAAAAAAAA	21409.97	PASS	0	none	9e-6	0	0	9e-6
chr14-102348354-G-A	chr14	102348354	G	A	167847	PASS	0.0087285	nfe	0.004877	1	134	0.0087285
chr14-102348354-G-C	chr14	102348354	G	C	167847	PASS	0.011584	nfe	0.00787199999999998	0	134	0.011584
chr14-102348361-A-G	chr14	102348361	A	G	13279271	PASS	0.99527	nfe	0.9233640000000004	133	134	0.99527
chr14-102348401-C-T	chr14	102348401	C	T	58058	PASS	0.0052509	nfe	0.00322	1	134	0.0052509
chr14-102348449-C-CAAG	chr14	102348449	C	CAAG	19959815	PASS	0.70654	nfe	0.6878150000000002	92	134	0.70654
chr14-102348449-C-G	chr14	102348449	C	G	19959815	PASS	0.0059117	afr	5.180000000000002e-4	0	134	0.0059117
chr14-102348608-G-A	chr14	102348608	G	A	16289403	PASS	0.45694	eas	0.28168999999999966	38	134	0.45694
chr14-102348705-C-T	chr14	102348705	C	T	13884165	PASS	0.31304	mid	0.2697579999999998	41	134	0.31304
chr14-102349965-C-T	chr14	102349965	C	T	291	PASS	0	none	0	1	134	1e-6
chr14-102350076-A-G	chr14	102350076	A	G	1550600	PASS	0.17054	afr	0.061025	7	132	0.17054
chr14-102350080-T-A	chr14	102350080	T	A	1606802	PASS	0.17037	afr	0.060891	7	132	0.17037
chr14-102350187-G-A	chr14	102350187	G	A	339814	PASS	0.046782	sas	0.031617	4	120	0.046782
chr14-102355518-GAAA-AAAA	chr14	102355518	GAAA	AAAA	366463	ExcessHet	0	none	3.6999999999999985e-5	0	86	3.6999999999999985e-5
chr14-102355518-GAAA-G	chr14	102355518	GAAA	G	366463	ExcessHet	6.864e-5	nfe	8.9e-5	0	86	8.9e-5
chr14-102355518-GAAA-GA	chr14	102355518	GAAA	GA	366463	ExcessHet	0	none	0.00464	2	86	0.00464
chr14-102355518-GAAA-GAA	chr14	102355518	GAAA	GAA	366463	ExcessHet	0	none	0.127898	18	86	0.127898
chr14-102355518-GAAA-GAAAA	chr14	102355518	GAAA	GAAAA	366463	ExcessHet	0	none	0.100012	9	86	0.100012
chr14-102355518-GAAA-GAAAAA	chr14	102355518	GAAA	GAAAAA	366463	ExcessHet	0	none	0.003115	0	86	0.003115
chr14-102355518-GAAA-GAAAAAA	chr14	102355518	GAAA	GAAAAAA	366463	ExcessHet	0	none	7.099999999999998e-5	0	86	7.099999999999998e-5
chr14-102355519-AAAAAAAAAAAAAAT-*	chr14	102355519	AAAAAAAAAAAAAAT	*	198	PASS	0	none	0.133033	20	50	0.133033
chr14-102355519-AAAAAAAAAAAAAAT-A	chr14	102355519	AAAAAAAAAAAAAAT	A	198	PASS	0	none	0	0	50	1e-6
chr14-102355519-AAAAAAAAAAAAAAT-GAAAAAAAAAAAAAT	chr14	102355519	AAAAAAAAAAAAAAT	GAAAAAAAAAAAAAT	198	PASS	0	none	9e-6	0	50	9e-6
chr14-102359436-G-C	chr14	102359436	G	C	428259	PASS	0.037159	mid	0.027116	4	134	0.037159
chr14-102362929-C-T	chr14	102362929	C	T	31212	PASS	0.0026632	nfe	0.00130199999999999	1	134	0.0026632
chr14-102363241-C-T	chr14	102363241	C	T	38954	PASS	0.038968	nfe	0.01095899999999999	0	0	0.038968
chr14-102376702-A-C	chr14	102376702	A	C	1123818	PASS	0.057831	amr	0.03250700000000001	2	134	0.057831
chr14-102376720-C-T	chr14	102376720	C	T	1462646	PASS	0.096679	sas	0.03772200000000001	5	134	0.096679
chr14-102407549-A-G	chr14	102407549	A	G	2980790	PASS	0.43267	eas	0.2794199999999996	35	116	0.43267
chr14-102408403-T-C	chr14	102408403	T	C	329678	PASS	0.051963	amr	0.03147	2	134	0.051963
chr14-102408427-C-A	chr14	102408427	C	A	3826	PASS	3.2133e-4	amr	1.0799999999999996e-4	1	134	3.2133e-4
chr14-102408448-CTTT-C	chr14	102408448	CTTT	C	11570.97	VQSRTrancheINDEL95.00to96.00	0	none	0	0	130	1e-6
chr14-102408448-CTTT-CT	chr14	102408448	CTTT	CT	11570.97	VQSRTrancheINDEL95.00to96.00	0	none	9e-6	0	130	9e-6
chr14-102408448-CTTT-CTT	chr14	102408448	CTTT	CTT	11570.97	VQSRTrancheINDEL95.00to96.00	0	none	0.00127699999999999	0	130	0.00127699999999999
chr14-102408448-CTTT-CTTTT	chr14	102408448	CTTT	CTTTT	11570.97	VQSRTrancheINDEL95.00to96.00	0	none	0.00948399999999999	0	130	0.00948399999999999
chr14-102408448-CTTT-CTTTTT	chr14	102408448	CTTT	CTTTTT	11570.97	VQSRTrancheINDEL95.00to96.00	0	none	2.2000000000000003e-5	0	130	2.2000000000000003e-5
chr14-102408448-CTTT-CTTTTTTTTTTT	chr14	102408448	CTTT	CTTTTTTTTTTT	11570.97	VQSRTrancheINDEL95.00to96.00	0	none	0	0	130	1e-6
chr14-102424868-T-C	chr14	102424868	T	C	606	PASS	0	none	0	1	134	1e-6
chr14-102425309-A-G	chr14	102425309	A	G	8837350	PASS	0.45011	mid	0.3933769999999999	54	134	0.45011
chr14-102428203-G-T	chr14	102428203	G	T	123	PASS	1.099e-5	nfe	1.27e-4	0	76	1.27e-4
chr14-102428208-G-T	chr14	102428208	G	T	249	PASS	4.45e-5	eas	3.8200000000000034e-4	0	78	3.8200000000000034e-4
chr14-102428215-GTTTTTTGTTTT-*	chr14	102428215	GTTTTTTGTTTT	*	92359	PASS	0	none	1.27e-4	0	74	1.27e-4
chr14-102428215-GTTTTTTGTTTT-ATTTTTTGTTTT	chr14	102428215	GTTTTTTGTTTT	ATTTTTTGTTTT	92359	PASS	0	none	0	0	74	1e-6
chr14-102428215-GTTTTTTGTTTT-G	chr14	102428215	GTTTTTTGTTTT	G	92359	PASS	0	none	0	0	74	1e-6
chr14-102428215-GTTTTTTGTTTT-GGTTTTTTTTTTTTTTTTTTTTTGTTTT	chr14	102428215	GTTTTTTGTTTT	GGTTTTTTTTTTTTTTTTTTTTTGTTTT	92359	PASS	0	none	0	0	74	1e-6
chr14-102428215-GTTTTTTGTTTT-GT	chr14	102428215	GTTTTTTGTTTT	GT	92359	PASS	0	none	9e-6	0	74	9e-6
chr14-102428215-GTTTTTTGTTTT-GTGTTTTTTTTGTTTT	chr14	102428215	GTTTTTTGTTTT	GTGTTTTTTTTGTTTT	92359	PASS	0	none	0	0	74	1e-6
chr14-102428215-GTTTTTTGTTTT-GTTT	chr14	102428215	GTTTTTTGTTTT	GTTT	92359	PASS	0	none	5.2999999999999994e-5	0	74	5.2999999999999994e-5
chr14-102428215-GTTTTTTGTTTT-GTTTTGTTTT	chr14	102428215	GTTTTTTGTTTT	GTTTTGTTTT	92359	PASS	0	none	0.00159299999999999	0	74	0.00159299999999999
chr14-102428215-GTTTTTTGTTTT-GTTTTGTTTTTTTGTTTT	chr14	102428215	GTTTTTTGTTTT	GTTTTGTTTTTTTGTTTT	92359	PASS	0	none	9e-6	0	74	9e-6
chr14-102428215-GTTTTTTGTTTT-GTTTTGTTTTTTTTTTGTTTT	chr14	102428215	GTTTTTTGTTTT	GTTTTGTTTTTTTTTTGTTTT	92359	PASS	0	none	0	0	74	1e-6
chr14-102428215-GTTTTTTGTTTT-GTTTTTGTTTT	chr14	102428215	GTTTTTTGTTTT	GTTTTTGTTTT	92359	PASS	0	none	0	0	74	1e-6
chr14-102428215-GTTTTTTGTTTT-GTTTTTTGTTTTTTTTTTGTTTT	chr14	102428215	GTTTTTTGTTTT	GTTTTTTGTTTTTTTTTTGTTTT	92359	PASS	0	none	0	0	74	1e-6
chr14-102428215-GTTTTTTGTTTT-GTTTTTTTGTTTT	chr14	102428215	GTTTTTTGTTTT	GTTTTTTTGTTTT	92359	PASS	0	none	0.002087	0	74	0.002087
chr14-102428215-GTTTTTTGTTTT-GTTTTTTTTGTTTT	chr14	102428215	GTTTTTTGTTTT	GTTTTTTTTGTTTT	92359	PASS	0	none	0.00127499999999999	0	74	0.00127499999999999
chr14-102428215-GTTTTTTGTTTT-GTTTTTTTTTGTTTT	chr14	102428215	GTTTTTTGTTTT	GTTTTTTTTTGTTTT	92359	PASS	0	none	8.67e-4	0	74	8.67e-4
chr14-102428215-GTTTTTTGTTTT-GTTTTTTTTTTGTTTT	chr14	102428215	GTTTTTTGTTTT	GTTTTTTTTTTGTTTT	92359	PASS	0	none	4.270000000000005e-4	0	74	4.270000000000005e-4
chr14-102428215-GTTTTTTGTTTT-GTTTTTTTTTTTGTTTT	chr14	102428215	GTTTTTTGTTTT	GTTTTTTTTTTTGTTTT	92359	PASS	0	none	2.08e-4	0	74	2.08e-4
chr14-102428215-GTTTTTTGTTTT-GTTTTTTTTTTTTGTTTT	chr14	102428215	GTTTTTTGTTTT	GTTTTTTTTTTTTGTTTT	92359	PASS	0	none	3.160000000000005e-4	0	74	3.160000000000005e-4
chr14-102428215-GTTTTTTGTTTT-GTTTTTTTTTTTTTGTTTT	chr14	102428215	GTTTTTTGTTTT	GTTTTTTTTTTTTTGTTTT	92359	PASS	0	none	3.600000000000004e-4	0	74	3.600000000000004e-4
chr14-102428215-GTTTTTTGTTTT-GTTTTTTTTTTTTTTGTTTT	chr14	102428215	GTTTTTTGTTTT	GTTTTTTTTTTTTTTGTTTT	92359	PASS	0	none	8.9e-5	0	74	8.9e-5
chr14-102428215-GTTTTTTGTTTT-GTTTTTTTTTTTTTTTGTTTT	chr14	102428215	GTTTTTTGTTTT	GTTTTTTTTTTTTTTTGTTTT	92359	PASS	0	none	1.0799999999999996e-4	0	74	1.0799999999999996e-4
chr14-102428215-GTTTTTTGTTTT-GTTTTTTTTTTTTTTTTGTTTT	chr14	102428215	GTTTTTTGTTTT	GTTTTTTTTTTTTTTTTGTTTT	92359	PASS	0	none	5.2999999999999994e-5	0	74	5.2999999999999994e-5
chr14-102428215-GTTTTTTGTTTT-GTTTTTTTTTTTTTTTTTGTTTT	chr14	102428215	GTTTTTTGTTTT	GTTTTTTTTTTTTTTTTTGTTTT	92359	PASS	0	none	2.2000000000000003e-5	0	74	2.2000000000000003e-5
chr14-102428215-GTTTTTTGTTTT-GTTTTTTTTTTTTTTTTTTTGTTTT	chr14	102428215	GTTTTTTGTTTT	GTTTTTTTTTTTTTTTTTTTGTTTT	92359	PASS	0	none	3.6999999999999985e-5	0	74	3.6999999999999985e-5
chr14-102428215-GTTTTTTGTTTT-GTTTTTTTTTTTTTTTTTTTTGTTTT	chr14	102428215	GTTTTTTGTTTT	GTTTTTTTTTTTTTTTTTTTTGTTTT	92359	PASS	0	none	9e-6	0	74	9e-6
chr14-102428215-GTTTTTTGTTTT-GTTTTTTTTTTTTTTTTTTTTTGTTTT	chr14	102428215	GTTTTTTGTTTT	GTTTTTTTTTTTTTTTTTTTTTGTTTT	92359	PASS	0	none	3.6999999999999985e-5	0	74	3.6999999999999985e-5
chr14-102428215-GTTTTTTGTTTT-GTTTTTTTTTTTTTTTTTTTTTTGTTTT	chr14	102428215	GTTTTTTGTTTT	GTTTTTTTTTTTTTTTTTTTTTTGTTTT	92359	PASS	0	none	2.2000000000000003e-5	0	74	2.2000000000000003e-5
chr14-102428215-GTTTTTTGTTTT-GTTTTTTTTTTTTTTTTTTTTTTTGTTTT	chr14	102428215	GTTTTTTGTTTT	GTTTTTTTTTTTTTTTTTTTTTTTGTTTT	92359	PASS	0	none	9e-6	0	74	9e-6
chr14-102428215-GTTTTTTGTTTT-GTTTTTTTTTTTTTTTTTTTTTTTTGTTTT	chr14	102428215	GTTTTTTGTTTT	GTTTTTTTTTTTTTTTTTTTTTTTTGTTTT	92359	PASS	0	none	9e-6	0	74	9e-6
chr14-102428215-GTTTTTTGTTTT-GTTTTTTTTTTTTTTTTTTTTTTTTTGTTTT	chr14	102428215	GTTTTTTGTTTT	GTTTTTTTTTTTTTTTTTTTTTTTTTGTTTT	92359	PASS	0	none	9e-6	0	74	9e-6
chr14-102428215-GTTTTTTGTTTT-GTTTTTTTTTTTTTTTTTTTTTTTTTTGTTTT	chr14	102428215	GTTTTTTGTTTT	GTTTTTTTTTTTTTTTTTTTTTTTTTTGTTTT	92359	PASS	0	none	9e-6	0	74	9e-6
chr14-102428215-GTTTTTTGTTTT-GTTTTTTTTTTTTTTTTTTTTTTTTTTTGTTTT	chr14	102428215	GTTTTTTGTTTT	GTTTTTTTTTTTTTTTTTTTTTTTTTTTGTTTT	92359	PASS	0	none	2.2000000000000003e-5	0	74	2.2000000000000003e-5
chr14-102428215-GTTTTTTGTTTT-GTTTTTTTTTTTTTTTTTTTTTTTTTTTTTGTTTT	chr14	102428215	GTTTTTTGTTTT	GTTTTTTTTTTTTTTTTTTTTTTTTTTTTTGTTTT	92359	PASS	0	none	0	0	74	1e-6
chr14-102428215-GTTTTTTGTTTT-GTTTTTTTTTTTTTTTTTTTTTTTTTTTTTTGTTTT	chr14	102428215	GTTTTTTGTTTT	GTTTTTTTTTTTTTTTTTTTTTTTTTTTTTTGTTTT	92359	PASS	0	none	2.2000000000000003e-5	0	74	2.2000000000000003e-5
chr14-102428215-GTTTTTTGTTTT-GTTTTTTTTTTTTTTTTTTTTTTTTTTTTTTTGTTTT	chr14	102428215	GTTTTTTGTTTT	GTTTTTTTTTTTTTTTTTTTTTTTTTTTTTTTGTTTT	92359	PASS	0	none	5.2999999999999994e-5	0	74	5.2999999999999994e-5
chr14-102428215-GTTTTTTGTTTT-GTTTTTTTTTTTTTTTTTTTTTTTTTTTTTTTTGTTTT	chr14	102428215	GTTTTTTGTTTT	GTTTTTTTTTTTTTTTTTTTTTTTTTTTTTTTTGTTTT	92359	PASS	0	none	0	0	74	1e-6
chr14-102428215-GTTTTTTGTTTT-GTTTTTTTTTTTTTTTTTTTTTTTTTTTTTTTTTGTTTT	chr14	102428215	GTTTTTTGTTTT	GTTTTTTTTTTTTTTTTTTTTTTTTTTTTTTTTTGTTTT	92359	PASS	0	none	0	0	74	1e-6
chr14-102428215-GTTTTTTGTTTT-GTTTTTTTTTTTTTTTTTTTTTTTTTTTTTTTTTTGTTTT	chr14	102428215	GTTTTTTGTTTT	GTTTTTTTTTTTTTTTTTTTTTTTTTTTTTTTTTTGTTTT	92359	PASS	0	none	0	0	74	1e-6
chr14-102428215-GTTTTTTGTTTT-GTTTTTTTTTTTTTTTTTTTTTTTTTTTTTTTTTTTTTTGTTTT	chr14	102428215	GTTTTTTGTTTT	GTTTTTTTTTTTTTTTTTTTTTTTTTTTTTTTTTTTTTTGTTTT	92359	PASS	0	none	9e-6	0	74	9e-6
chr14-102428215-GTTTTTTGTTTT-GTTTTTTTTTTTTTTTTTTTTTTTTTTTTTTTTTTTTTTTTTTTTTTTTTTTTTGTTTT	chr14	102428215	GTTTTTTGTTTT	GTTTTTTTTTTTTTTTTTTTTTTTTTTTTTTTTTTTTTTTTTTTTTTTTTTTTTGTTTT	92359	PASS	0	none	0	0	74	1e-6
chr14-102428215-GTTTTTTGTTTT-TTTTTTTGTTTT	chr14	102428215	GTTTTTTGTTTT	TTTTTTTGTTTT	92359	PASS	0	none	0.002386	0	74	0.002386
chr14-102428216-TTTTTTG-*	chr14	102428216	TTTTTTG	*	2245	PASS	0	none	0.002015	0	132	0.002015
chr14-102428216-TTTTTTG-GTTTTTG	chr14	102428216	TTTTTTG	GTTTTTG	2245	PASS	0	none	3.6999999999999985e-5	0	132	3.6999999999999985e-5
chr14-102428216-TTTTTTG-T	chr14	102428216	TTTTTTG	T	2245	PASS	0.0013712	nfe	0.00115599999999999	0	132	0.0013712
chr14-102428217-TTTTTG-*	chr14	102428217	TTTTTG	*	3309	VQSRTrancheINDEL95.00to96.00	0	none	0.003321	0	132	0.003321
chr14-102428217-TTTTTG-GTTTTG	chr14	102428217	TTTTTG	GTTTTG	3309	VQSRTrancheINDEL95.00to96.00	0	none	0	0	132	1e-6
chr14-102428217-TTTTTG-T	chr14	102428217	TTTTTG	T	3309	VQSRTrancheINDEL95.00to96.00	5.5337e-4	nfe	0.00127799999999999	0	132	0.00127799999999999
chr14-102428217-TTTTTG-TTTGTTTTG	chr14	102428217	TTTTTG	TTTGTTTTG	3309	VQSRTrancheINDEL95.00to96.00	0	none	9e-6	0	132	9e-6
chr14-102428217-TTTTTG-TTTTTGTTTTG	chr14	102428217	TTTTTG	TTTTTGTTTTG	3309	VQSRTrancheINDEL95.00to96.00	0	none	0	0	132	1e-6
chr14-102428218-TTTTG-*	chr14	102428218	TTTTG	*	4278	VQSRTrancheINDEL95.00to96.00	0	none	0.003018	0	132	0.003018
chr14-102428218-TTTTG-GTTTG	chr14	102428218	TTTTG	GTTTG	4278	VQSRTrancheINDEL95.00to96.00	0	none	9e-6	0	132	9e-6
chr14-102428218-TTTTG-T	chr14	102428218	TTTTG	T	4278	VQSRTrancheINDEL95.00to96.00	5.4922e-4	sas	0.00122899999999999	0	132	0.00122899999999999
chr14-102428219-TTTG-*	chr14	102428219	TTTG	*	6963	PASS	0	none	0.004441	0	132	0.004441
chr14-102428219-TTTG-GTTG	chr14	102428219	TTTG	GTTG	6963	PASS	0	none	0	0	132	1e-6
chr14-102428219-TTTG-T	chr14	102428219	TTTG	T	6963	PASS	0.001036	sas	0.00174299999999999	0	132	0.00174299999999999
chr14-102428219-TTTG-TGTTG	chr14	102428219	TTTG	TGTTG	6963	PASS	0	none	0	0	132	1e-6
chr14-102428219-TTTG-TTTGTTG	chr14	102428219	TTTG	TTTGTTG	6963	PASS	0	none	0	0	132	1e-6
chr14-102428220-TTG-*	chr14	102428220	TTG	*	13452	PASS	0	none	0.006394	0	126	0.006394
chr14-102428220-TTG-CTG	chr14	102428220	TTG	CTG	13452	PASS	0	none	0	0	126	1e-6
chr14-102428220-TTG-GTG	chr14	102428220	TTG	GTG	13452	PASS	0	none	2.5100000000000014e-4	0	126	2.5100000000000014e-4
chr14-102428220-TTG-T	chr14	102428220	TTG	T	13452	PASS	0.0024075	nfe	0.003017	0	126	0.003017
chr14-102428221-TG-*	chr14	102428221	TG	*	29949.97	VQSRTrancheINDEL95.00to96.00	0	none	0.00937799999999999	0	124	0.00937799999999999
chr14-102428221-TG-T	chr14	102428221	TG	T	29949.97	VQSRTrancheINDEL95.00to96.00	0.010093	nfe	0.005878	0	124	0.010093
chr14-102428222-GTTTTTTTTT-*	chr14	102428222	GTTTTTTTTT	*	1522319	VQSRTrancheINDEL95.00to96.00	0	none	0.01346899999999999	0	58	0.01346899999999999
chr14-102428222-GTTTTTTTTT-G	chr14	102428222	GTTTTTTTTT	G	1522319	VQSRTrancheINDEL95.00to96.00	4.6958e-4	amr	8.9e-5	0	58	4.6958e-4
chr14-102428222-GTTTTTTTTT-GT	chr14	102428222	GTTTTTTTTT	GT	1522319	VQSRTrancheINDEL95.00to96.00	0	none	1.6699999999999994e-4	0	58	1.6699999999999994e-4
chr14-102428222-GTTTTTTTTT-GTT	chr14	102428222	GTTTTTTTTT	GTT	1522319	VQSRTrancheINDEL95.00to96.00	0	none	1.88e-4	0	58	1.88e-4
chr14-102428222-GTTTTTTTTT-GTTT	chr14	102428222	GTTTTTTTTT	GTTT	1522319	VQSRTrancheINDEL95.00to96.00	0	none	0.00166699999999999	0	58	0.00166699999999999
chr14-102428222-GTTTTTTTTT-GTTTT	chr14	102428222	GTTTTTTTTT	GTTTT	1522319	VQSRTrancheINDEL95.00to96.00	0	none	0.003748	1	58	0.003748
chr14-102428222-GTTTTTTTTT-GTTTTT	chr14	102428222	GTTTTTTTTT	GTTTTT	1522319	VQSRTrancheINDEL95.00to96.00	0	none	0.008406	2	58	0.008406
chr14-102428222-GTTTTTTTTT-GTTTTTT	chr14	102428222	GTTTTTTTTT	GTTTTTT	1522319	VQSRTrancheINDEL95.00to96.00	0	none	0.02144400000000002	2	58	0.02144400000000002
chr14-102428222-GTTTTTTTTT-GTTTTTTGTTTTTTTTTTTTTTTT	chr14	102428222	GTTTTTTTTT	GTTTTTTGTTTTTTTTTTTTTTTT	1522319	VQSRTrancheINDEL95.00to96.00	0	none	0	0	58	1e-6
chr14-102428222-GTTTTTTTTT-GTTTTTTT	chr14	102428222	GTTTTTTTTT	GTTTTTTT	1522319	VQSRTrancheINDEL95.00to96.00	0	none	0.04046100000000002	7	58	0.04046100000000002
chr14-102428222-GTTTTTTTTT-GTTTTTTTT	chr14	102428222	GTTTTTTTTT	GTTTTTTTT	1522319	VQSRTrancheINDEL95.00to96.00	0	none	0.11948	14	58	0.11948
chr14-102428222-GTTTTTTTTT-GTTTTTTTTTT	chr14	102428222	GTTTTTTTTT	GTTTTTTTTTT	1522319	VQSRTrancheINDEL95.00to96.00	0	none	0.05958000000000001	6	58	0.05958000000000001
chr14-102428222-GTTTTTTTTT-GTTTTTTTTTTT	chr14	102428222	GTTTTTTTTT	GTTTTTTTTTTT	1522319	VQSRTrancheINDEL95.00to96.00	0	none	0.02919700000000001	1	58	0.02919700000000001
chr14-102428222-GTTTTTTTTT-GTTTTTTTTTTTT	chr14	102428222	GTTTTTTTTT	GTTTTTTTTTTTT	1522319	VQSRTrancheINDEL95.00to96.00	0	none	0.00871699999999999	0	58	0.00871699999999999
chr14-102428222-GTTTTTTTTT-GTTTTTTTTTTTTT	chr14	102428222	GTTTTTTTTT	GTTTTTTTTTTTTT	1522319	VQSRTrancheINDEL95.00to96.00	0	none	0.00546	0	58	0.00546
chr14-102428222-GTTTTTTTTT-GTTTTTTTTTTTTTT	chr14	102428222	GTTTTTTTTT	GTTTTTTTTTTTTTT	1522319	VQSRTrancheINDEL95.00to96.00	0	none	0.004921	0	58	0.004921
chr14-102428222-GTTTTTTTTT-GTTTTTTTTTTTTTTT	chr14	102428222	GTTTTTTTTT	GTTTTTTTTTTTTTTT	1522319	VQSRTrancheINDEL95.00to96.00	0	none	0.01009699999999999	0	58	0.01009699999999999
chr14-102428222-GTTTTTTTTT-GTTTTTTTTTTTTTTTT	chr14	102428222	GTTTTTTTTT	GTTTTTTTTTTTTTTTT	1522319	VQSRTrancheINDEL95.00to96.00	0	none	0.01341699999999999	0	58	0.01341699999999999
chr14-102428222-GTTTTTTTTT-GTTTTTTTTTTTTTTTTT	chr14	102428222	GTTTTTTTTT	GTTTTTTTTTTTTTTTTT	1522319	VQSRTrancheINDEL95.00to96.00	0	none	0.01061799999999998	0	58	0.01061799999999998
chr14-102428222-GTTTTTTTTT-GTTTTTTTTTTTTTTTTTT	chr14	102428222	GTTTTTTTTT	GTTTTTTTTTTTTTTTTTT	1522319	VQSRTrancheINDEL95.00to96.00	0	none	0.007162	0	58	0.007162
chr14-102428222-GTTTTTTTTT-GTTTTTTTTTTTTTTTTTTT	chr14	102428222	GTTTTTTTTT	GTTTTTTTTTTTTTTTTTTT	1522319	VQSRTrancheINDEL95.00to96.00	0	none	0.003595	0	58	0.003595
chr14-102428222-GTTTTTTTTT-GTTTTTTTTTTTTTTTTTTTT	chr14	102428222	GTTTTTTTTT	GTTTTTTTTTTTTTTTTTTTT	1522319	VQSRTrancheINDEL95.00to96.00	0	none	0.002013	0	58	0.002013
chr14-102428222-GTTTTTTTTT-GTTTTTTTTTTTTTTTTTTTTT	chr14	102428222	GTTTTTTTTT	GTTTTTTTTTTTTTTTTTTTTT	1522319	VQSRTrancheINDEL95.00to96.00	0	none	7.970000000000003e-4	0	58	7.970000000000003e-4
chr14-102428222-GTTTTTTTTT-GTTTTTTTTTTTTTTTTTTTTTT	chr14	102428222	GTTTTTTTTT	GTTTTTTTTTTTTTTTTTTTTTT	1522319	VQSRTrancheINDEL95.00to96.00	0	none	0.00127599999999999	0	58	0.00127599999999999
chr14-102428222-GTTTTTTTTT-GTTTTTTTTTTTTTTTTTTTTTTT	chr14	102428222	GTTTTTTTTT	GTTTTTTTTTTTTTTTTTTTTTTT	1522319	VQSRTrancheINDEL95.00to96.00	0	none	0.002037	0	58	0.002037
chr14-102428222-GTTTTTTTTT-GTTTTTTTTTTTTTTTTTTTTTTTT	chr14	102428222	GTTTTTTTTT	GTTTTTTTTTTTTTTTTTTTTTTTT	1522319	VQSRTrancheINDEL95.00to96.00	0	none	7.970000000000003e-4	0	58	7.970000000000003e-4
chr14-102428222-GTTTTTTTTT-GTTTTTTTTTTTTTTTTTTTTTTTTT	chr14	102428222	GTTTTTTTTT	GTTTTTTTTTTTTTTTTTTTTTTTTT	1522319	VQSRTrancheINDEL95.00to96.00	0	none	6.560000000000002e-4	0	58	6.560000000000002e-4
chr14-102428222-GTTTTTTTTT-GTTTTTTTTTTTTTTTTTTTTTTTTTATTTGTTTTTTTTTTTT	chr14	102428222	GTTTTTTTTT	GTTTTTTTTTTTTTTTTTTTTTTTTTATTTGTTTTTTTTTTTT	1522319	VQSRTrancheINDEL95.00to96.00	0	none	0	0	58	1e-6
chr14-102428222-GTTTTTTTTT-GTTTTTTTTTTTTTTTTTTTTTTTTTT	chr14	102428222	GTTTTTTTTT	GTTTTTTTTTTTTTTTTTTTTTTTTTT	1522319	VQSRTrancheINDEL95.00to96.00	0	none	2.08e-4	0	58	2.08e-4
chr14-102428222-GTTTTTTTTT-GTTTTTTTTTTTTTTTTTTTTTTTTTTT	chr14	102428222	GTTTTTTTTT	GTTTTTTTTTTTTTTTTTTTTTTTTTTT	1522319	VQSRTrancheINDEL95.00to96.00	0	none	7.030000000000006e-4	0	58	7.030000000000006e-4
chr14-102428222-GTTTTTTTTT-GTTTTTTTTTTTTTTTTTTTTTTTTTTTT	chr14	102428222	GTTTTTTTTT	GTTTTTTTTTTTTTTTTTTTTTTTTTTTT	1522319	VQSRTrancheINDEL95.00to96.00	0	none	2.5100000000000014e-4	0	58	2.5100000000000014e-4
chr14-102428222-GTTTTTTTTT-GTTTTTTTTTTTTTTTTTTTTTTTTTTTTT	chr14	102428222	GTTTTTTTTT	GTTTTTTTTTTTTTTTTTTTTTTTTTTTTT	1522319	VQSRTrancheINDEL95.00to96.00	0	none	3.600000000000004e-4	0	58	3.600000000000004e-4
chr14-102428222-GTTTTTTTTT-GTTTTTTTTTTTTTTTTTTTTTTTTTTTTTT	chr14	102428222	GTTTTTTTTT	GTTTTTTTTTTTTTTTTTTTTTTTTTTTTTT	1522319	VQSRTrancheINDEL95.00to96.00	0	none	4.270000000000005e-4	0	58	4.270000000000005e-4
chr14-102428222-GTTTTTTTTT-GTTTTTTTTTTTTTTTTTTTTTTTTTTTTTTT	chr14	102428222	GTTTTTTTTT	GTTTTTTTTTTTTTTTTTTTTTTTTTTTTTTT	1522319	VQSRTrancheINDEL95.00to96.00	0	none	2.2999999999999995e-4	0	58	2.2999999999999995e-4
chr14-102428222-GTTTTTTTTT-GTTTTTTTTTTTTTTTTTTTTTTTTTTTTTTTT	chr14	102428222	GTTTTTTTTT	GTTTTTTTTTTTTTTTTTTTTTTTTTTTTTTTT	1522319	VQSRTrancheINDEL95.00to96.00	0	none	5.2999999999999994e-5	0	58	5.2999999999999994e-5
chr14-102428222-GTTTTTTTTT-GTTTTTTTTTTTTTTTTTTTTTTTTTTTTTTTTT	chr14	102428222	GTTTTTTTTT	GTTTTTTTTTTTTTTTTTTTTTTTTTTTTTTTTT	1522319	VQSRTrancheINDEL95.00to96.00	0	none	1.47e-4	0	58	1.47e-4
chr14-102428222-GTTTTTTTTT-GTTTTTTTTTTTTTTTTTTTTTTTTTTTTTTTTTT	chr14	102428222	GTTTTTTTTT	GTTTTTTTTTTTTTTTTTTTTTTTTTTTTTTTTTT	1522319	VQSRTrancheINDEL95.00to96.00	0	none	3.6999999999999985e-5	0	58	3.6999999999999985e-5
chr14-102428222-GTTTTTTTTT-GTTTTTTTTTTTTTTTTTTTTTTTTTTTTTTTTTTT	chr14	102428222	GTTTTTTTTT	GTTTTTTTTTTTTTTTTTTTTTTTTTTTTTTTTTTT	1522319	VQSRTrancheINDEL95.00to96.00	0	none	5.2999999999999994e-5	0	58	5.2999999999999994e-5
chr14-102428222-GTTTTTTTTT-GTTTTTTTTTTTTTTTTTTTTTTTTTTTTTTTTTTTT	chr14	102428222	GTTTTTTTTT	GTTTTTTTTTTTTTTTTTTTTTTTTTTTTTTTTTTTT	1522319	VQSRTrancheINDEL95.00to96.00	0	none	7.099999999999998e-5	0	58	7.099999999999998e-5
chr14-102428222-GTTTTTTTTT-GTTTTTTTTTTTTTTTTTTTTTTTTTTTTTTTTTTTTT	chr14	102428222	GTTTTTTTTT	GTTTTTTTTTTTTTTTTTTTTTTTTTTTTTTTTTTTTT	1522319	VQSRTrancheINDEL95.00to96.00	0	none	1.0799999999999996e-4	0	58	1.0799999999999996e-4
chr14-102428222-GTTTTTTTTT-GTTTTTTTTTTTTTTTTTTTTTTTTTTTTTTTTTTTTTT	chr14	102428222	GTTTTTTTTT	GTTTTTTTTTTTTTTTTTTTTTTTTTTTTTTTTTTTTTT	1522319	VQSRTrancheINDEL95.00to96.00	0	none	9e-6	0	58	9e-6
chr14-102428222-GTTTTTTTTT-GTTTTTTTTTTTTTTTTTTTTTTTTTTTTTTTTTTTTTTT	chr14	102428222	GTTTTTTTTT	GTTTTTTTTTTTTTTTTTTTTTTTTTTTTTTTTTTTTTTT	1522319	VQSRTrancheINDEL95.00to96.00	0	none	9e-6	0	58	9e-6
chr14-102428222-GTTTTTTTTT-GTTTTTTTTTTTTTTTTTTTTTTTTTTTTTTTTTTTTTTTT	chr14	102428222	GTTTTTTTTT	GTTTTTTTTTTTTTTTTTTTTTTTTTTTTTTTTTTTTTTTT	1522319	VQSRTrancheINDEL95.00to96.00	0	none	0	0	58	1e-6
chr14-102428222-GTTTTTTTTT-GTTTTTTTTTTTTTTTTTTTTTTTTTTTTTTTTTTTTTTTTT	chr14	102428222	GTTTTTTTTT	GTTTTTTTTTTTTTTTTTTTTTTTTTTTTTTTTTTTTTTTTT	1522319	VQSRTrancheINDEL95.00to96.00	0	none	0	0	58	1e-6
chr14-102428222-GTTTTTTTTT-GTTTTTTTTTTTTTTTTTTTTTTTTTTTTTTTTTTTTTTTTTT	chr14	102428222	GTTTTTTTTT	GTTTTTTTTTTTTTTTTTTTTTTTTTTTTTTTTTTTTTTTTTT	1522319	VQSRTrancheINDEL95.00to96.00	0	none	5.2999999999999994e-5	0	58	5.2999999999999994e-5
chr14-102428222-GTTTTTTTTT-GTTTTTTTTTTTTTTTTTTTTTTTTTTTTTTTTTTTTTTTTTTT	chr14	102428222	GTTTTTTTTT	GTTTTTTTTTTTTTTTTTTTTTTTTTTTTTTTTTTTTTTTTTTT	1522319	VQSRTrancheINDEL95.00to96.00	0	none	2.2000000000000003e-5	0	58	2.2000000000000003e-5
chr14-102428222-GTTTTTTTTT-GTTTTTTTTTTTTTTTTTTTTTTTTTTTTTTTTTTTTTTTTTTTT	chr14	102428222	GTTTTTTTTT	GTTTTTTTTTTTTTTTTTTTTTTTTTTTTTTTTTTTTTTTTTTTT	1522319	VQSRTrancheINDEL95.00to96.00	0	none	9e-6	0	58	9e-6
chr14-102428222-GTTTTTTTTT-GTTTTTTTTTTTTTTTTTTTTTTTTTTTTTTTTTTTTTTTTTTTTTTT	chr14	102428222	GTTTTTTTTT	GTTTTTTTTTTTTTTTTTTTTTTTTTTTTTTTTTTTTTTTTTTTTTTT	1522319	VQSRTrancheINDEL95.00to96.00	0	none	9e-6	0	58	9e-6
chr14-102428222-GTTTTTTTTT-TTTTTTTTTT	chr14	102428222	GTTTTTTTTT	TTTTTTTTTT	1522319	VQSRTrancheINDEL95.00to96.00	0	none	0.01704100000000001	2	58	0.01704100000000001
chr14-102428225-T-*	chr14	102428225	T	*	479	VQSRTrancheINDEL99.50to99.90	0	none	0.03873200000000001	5	82	0.03873200000000001
chr14-102428225-T-G	chr14	102428225	T	G	479	VQSRTrancheINDEL99.50to99.90	4.9842e-4	eas	2.2000000000000003e-5	0	82	4.9842e-4
chr14-102428225-T-TTG	chr14	102428225	T	TTG	479	VQSRTrancheINDEL99.50to99.90	3.783e-5	sas	0	0	82	3.783e-5
chr14-102428225-T-TTTTG	chr14	102428225	T	TTTTG	479	VQSRTrancheINDEL99.50to99.90	0	none	0	0	82	1e-6
chr14-102428226-T-*	chr14	102428226	T	*	631	VQSRTrancheINDEL99.50to99.90	0	none	0.01591600000000002	3	96	0.01591600000000002
chr14-102428226-T-G	chr14	102428226	T	G	631	VQSRTrancheINDEL99.50to99.90	8.376e-5	eas	3.6999999999999985e-5	0	96	8.376e-5
chr14-102428226-T-TG	chr14	102428226	T	TG	631	VQSRTrancheINDEL99.50to99.90	6.6878e-4	sas	3.6999999999999985e-5	0	96	6.6878e-4
chr14-102428226-T-TTG	chr14	102428226	T	TTG	631	VQSRTrancheINDEL99.50to99.90	1.682e-5	afr	0	0	96	1.682e-5
chr14-102428226-T-TTTG	chr14	102428226	T	TTTG	631	VQSRTrancheINDEL99.50to99.90	0	none	0	0	96	1e-6
chr14-102428227-T-*	chr14	102428227	T	*	2040	VQSRTrancheINDEL99.00to99.50	0	none	0.006702	1	112	0.006702
chr14-102428227-T-G	chr14	102428227	T	G	2040	VQSRTrancheINDEL99.00to99.50	0.0031098	afr	3.160000000000005e-4	0	112	0.0031098
chr14-102428227-T-TG	chr14	102428227	T	TG	2040	VQSRTrancheINDEL99.00to99.50	0.0020561	afr	3.160000000000005e-4	0	112	0.0020561
chr14-102428228-T-*	chr14	102428228	T	*	12524	VQSRTrancheINDEL95.00to96.00	0	none	0.002539	0	116	0.002539
chr14-102428228-T-G	chr14	102428228	T	G	12524	VQSRTrancheINDEL95.00to96.00	0.025101	afr	0.00199	0	116	0.025101
chr14-102428228-T-TG	chr14	102428228	T	TG	12524	VQSRTrancheINDEL95.00to96.00	1.1354e-4	eas	2.9400000000000004e-4	0	116	2.9400000000000004e-4
chr14-102428228-T-TTTC	chr14	102428228	T	TTTC	12524	VQSRTrancheINDEL95.00to96.00	0	none	0	0	116	1e-6
chr14-102428244-TGACAGGCCACAGTTGC-*	chr14	102428244	TGACAGGCCACAGTTGC	*	24744.97	VQSRTrancheINDEL99.95to100.00	0	none	0.003777	0	124	0.003777
chr14-102428244-TGACAGGCCACAGTTGC-T	chr14	102428244	TGACAGGCCACAGTTGC	T	24744.97	VQSRTrancheINDEL99.95to100.00	0	none	0	0	124	1e-6
chr14-102428244-TGACAGGCCACAGTTGC-TACAGGCCACAGTTGC	chr14	102428244	TGACAGGCCACAGTTGC	TACAGGCCACAGTTGC	24744.97	VQSRTrancheINDEL99.95to100.00	0	none	0.01010799999999999	0	124	0.01010799999999999
chr14-102428244-TGACAGGCCACAGTTGC-TAGGCCACAGTTGC	chr14	102428244	TGACAGGCCACAGTTGC	TAGGCCACAGTTGC	24744.97	VQSRTrancheINDEL99.95to100.00	0	none	0	0	124	1e-6
chr14-102428244-TGACAGGCCACAGTTGC-TCAGGCCACAGTTGC	chr14	102428244	TGACAGGCCACAGTTGC	TCAGGCCACAGTTGC	24744.97	VQSRTrancheINDEL99.95to100.00	0	none	0.00156999999999999	1	124	0.00156999999999999
chr14-102428244-TGACAGGCCACAGTTGC-TGTTGC	chr14	102428244	TGACAGGCCACAGTTGC	TGTTGC	24744.97	VQSRTrancheINDEL99.95to100.00	0	none	0	0	124	1e-6
chr14-102428244-TGACAGGCCACAGTTGC-TTTAGGACAGGCCACAGTTGC	chr14	102428244	TGACAGGCCACAGTTGC	TTTAGGACAGGCCACAGTTGC	24744.97	VQSRTrancheINDEL99.95to100.00	0	none	0	0	124	1e-6
chr14-102428244-TGACAGGCCACAGTTGC-TTTTCAGACAGGCCACAGTTGC	chr14	102428244	TGACAGGCCACAGTTGC	TTTTCAGACAGGCCACAGTTGC	24744.97	VQSRTrancheINDEL99.95to100.00	0	none	0	0	124	1e-6
chr14-102428244-TGACAGGCCACAGTTGC-TTTTTAGGACAGGCCACAGTTGC	chr14	102428244	TGACAGGCCACAGTTGC	TTTTTAGGACAGGCCACAGTTGC	24744.97	VQSRTrancheINDEL99.95to100.00	0	none	0	0	124	1e-6
chr14-102428244-TGACAGGCCACAGTTGC-TTTTTCAGACAGGCCACAGTTGC	chr14	102428244	TGACAGGCCACAGTTGC	TTTTTCAGACAGGCCACAGTTGC	24744.97	VQSRTrancheINDEL99.95to100.00	0	none	0	0	124	1e-6
chr14-102428245-GAC-*	chr14	102428245	GAC	*	66662	VQSRTrancheINDEL99.95to100.00	0	none	0.01599300000000001	1	90	0.01599300000000001
chr14-102428245-GAC-AAC	chr14	102428245	GAC	AAC	66662	VQSRTrancheINDEL99.95to100.00	0	none	0.00110699999999999	2	90	0.00110699999999999
chr14-102428245-GAC-CAC	chr14	102428245	GAC	CAC	66662	VQSRTrancheINDEL99.95to100.00	0	none	0	0	90	1e-6
chr14-102428245-GAC-G	chr14	102428245	GAC	G	66662	VQSRTrancheINDEL99.95to100.00	0	none	0	0	90	1e-6
chr14-102428245-GAC-GC	chr14	102428245	GAC	GC	66662	VQSRTrancheINDEL99.95to100.00	0	none	4.490000000000005e-4	0	90	4.490000000000005e-4
chr14-102428245-GAC-TAC	chr14	102428245	GAC	TAC	66662	VQSRTrancheINDEL99.95to100.00	0	none	0.01559799999999999	1	90	0.01559799999999999
chr14-102428246-AC-*	chr14	102428246	AC	*	11119	VQSRTrancheINDEL99.95to100.00	0	none	0.002514	0	122	0.002514
chr14-102428246-AC-A	chr14	102428246	AC	A	11119	VQSRTrancheINDEL99.95to100.00	8.8e-7	nfe	5.2999999999999994e-5	0	122	5.2999999999999994e-5
chr14-102428246-AC-ATTTC	chr14	102428246	AC	ATTTC	11119	VQSRTrancheINDEL99.95to100.00	0	none	0	1	122	1e-6
chr14-102428246-AC-CC	chr14	102428246	AC	CC	11119	VQSRTrancheINDEL99.95to100.00	0	none	0	0	122	1e-6
chr14-102428246-AC-GC	chr14	102428246	AC	GC	11119	VQSRTrancheINDEL99.95to100.00	0	none	8.9e-5	0	122	8.9e-5
chr14-102428246-AC-TC	chr14	102428246	AC	TC	11119	VQSRTrancheINDEL99.95to100.00	0	none	0.003295	0	122	0.003295
chr14-102428247-C-*	chr14	102428247	C	*	4711	PASS	0	none	1.27e-4	0	108	1.27e-4
chr14-102428247-C-A	chr14	102428247	C	A	4711	PASS	0.013386	nfe	0.00174199999999999	0	108	0.013386
chr14-102428247-C-T	chr14	102428247	C	T	4711	PASS	5.5435e-4	sas	3.160000000000005e-4	0	108	5.5435e-4
chr14-102428256-G-*	chr14	102428256	G	*	10162686	PASS	0	none	0	0	134	1e-6
chr14-102428256-G-A	chr14	102428256	G	A	10162686	PASS	0.97879	afr	0.9264530000000004	123	134	0.97879
chr14-102428256-G-T	chr14	102428256	G	T	10162686	PASS	0	none	0	0	134	1e-6
chr14-102431867-G-A	chr14	102431867	G	A	429034	PASS	0.11753	afr	0.01277999999999999	1	134	0.11753
chr14-102432026-C-T	chr14	102432026	C	T	1116851	PASS	0.058513	amr	0.033171	2	134	0.058513
chr14-102432105-GGAA-G	chr14	102432105	GGAA	G	59614.97	VQSRTrancheINDEL95.00to96.00	3.3336e-4	amr	0.00322	1	134	0.00322
chr14-102432105-GGAA-GGAAGAA	chr14	102432105	GGAA	GGAAGAA	59614.97	VQSRTrancheINDEL95.00to96.00	0	none	0.00135099999999999	1	134	0.00135099999999999
chr14-102434431-A-G	chr14	102434431	A	G	1006526	PASS	0.054111	amr	0.03314500000000001	2	134	0.054111
chr14-102434619-C-T	chr14	102434619	C	T	615157	PASS	0.021607	nfe	0.01561699999999999	3	134	0.021607
chr14-102434686-G-A	chr14	102434686	G	A	4411902	PASS	0.25125	afr	0.08709800000000002	11	134	0.25125
chr14-102434864-A-G	chr14	102434864	A	G	19520466	PASS	0.38091	mid	0.3148789999999998	46	134	0.38091
chr14-102434867-C-G	chr14	102434867	C	G	1981963	PASS	0.084778	amr	0.03506	9	134	0.084778
chr14-102438214-CCCCGCTCCCTGCT-C	chr14	102438214	CCCCGCTCCCTGCT	C	7761631.97	PASS	0.28421	mid	0.26913699999999974	42	134	0.28421
chr14-102438214-CCCCGCTCCCTGCT-CCCCGCTCCCTGCTCCCGCTCCCTGCT	chr14	102438214	CCCCGCTCCCTGCT	CCCCGCTCCCTGCTCCCGCTCCCTGCT	7761631.97	PASS	0	none	3.3800000000000046e-4	0	134	3.3800000000000046e-4
chr14-102438218-G-*	chr14	102438218	G	*	94	PASS	0	none	0.26913699999999974	42	134	0.26913699999999974
chr14-102438218-G-A	chr14	102438218	G	A	94	PASS	3.8e-6	nfe	0	0	134	3.8e-6
chr14-102438264-G-GC	chr14	102438264	G	GC	1121740.97	PASS	0.21701	afr	0.06490500000000002	8	132	0.21701
chr14-102438462-T-C	chr14	102438462	T	C	218520	PASS	0.050595	afr	0.03092000000000001	1	112	0.050595
chr14-102438462-T-G	chr14	102438462	T	G	218520	PASS	0	none	0	0	112	1e-6
chr14-102440700-G-A	chr14	102440700	G	A	457412	PASS	0.052406	amr	0.033278	2	134	0.052406
chr14-102443511-GT-G	chr14	102443511	GT	G	142206.97	PASS	0.015314	afr	0.003194	0	126	0.015314
chr14-102443511-GT-GTT	chr14	102443511	GT	GTT	142206.97	PASS	0	none	0.026076	4	126	0.026076
chr14-102443511-GT-GTTT	chr14	102443511	GT	GTTT	142206.97	PASS	0	none	1.88e-4	0	126	1.88e-4
chr14-102443544-T-C	chr14	102443544	T	C	214190	PASS	0.070746	sas	0.02910400000000002	4	132	0.070746
chr14-102443654-C-T	chr14	102443654	C	T	965348	PASS	0.21579	afr	0.06389200000000002	8	134	0.21579
chr14-102443872-C-T	chr14	102443872	C	T	179560	PASS	0.024819	mid	0.01722300000000001	3	134	0.024819
chr14-102445788-TCTC-T	chr14	102445788	TCTC	T	2631.97	PASS	7.31e-6	nfe	2.2000000000000003e-5	1	134	2.2000000000000003e-5
chr14-102445811-G-C	chr14	102445811	G	C	24514	PASS	0.0017721	nfe	0.00120499999999999	1	134	0.0017721
chr14-102445813-C-A	chr14	102445813	C	A	341815	PASS	0.026054	mid	0.01801400000000002	3	134	0.026054
chr14-102446054-C-T	chr14	102446054	C	T	422215	PASS	0.049997	afr	0.03200100000000002	2	134	0.049997
chr14-102446057-A-G	chr14	102446057	A	G	422281	PASS	0.050905	afr	0.03200100000000002	2	134	0.050905
chr14-102449567-G-A	chr14	102449567	G	A	838755	PASS	0.05861	amr	0.03354300000000002	2	134	0.05861
chr14-102449866-A-C	chr14	102449866	A	C	216	PASS	8.224e-4	nfe	8.9e-5	1	134	8.224e-4
chr14-102449981-T-C	chr14	102449981	T	C	857359	PASS	0.057367	amr	0.033171	2	134	0.057367
chr14-102450675-G-T	chr14	102450675	G	T	29207	PASS	0.0017421	mid	0.00122899999999999	2	134	0.0017421
chr14-102452349-T-C	chr14	102452349	T	C	21675787	PASS	0.78362	afr	0.6770930000000007	93	134	0.78362
chr14-102452710-C-T	chr14	102452710	C	T	7283582	PASS	0.29982	mid	0.27812599999999954	44	134	0.29982
chr14-102465023-A-G	chr14	102465023	A	G	665832	PASS	0.055289	amr	0.033382	2	132	0.055289
chr14-102465401-G-A	chr14	102465401	G	A	481189	PASS	0.042298	nfe	0.03091200000000001	6	134	0.042298
chr14-102465430-T-*	chr14	102465430	T	*	699435	PASS	0	none	0	0	134	1e-6
chr14-102465430-T-A	chr14	102465430	T	A	699435	PASS	0.17463	afr	0.056402	8	134	0.17463
chr14-102465513-G-A	chr14	102465513	G	A	9075	PASS	0.0026606	nfe	0.00117999999999999	1	126	0.0026606
chr14-102465513-G-C	chr14	102465513	G	C	9075	PASS	0	none	0	0	126	1e-6
chr14-102465513-G-T	chr14	102465513	G	T	9075	PASS	0	none	0	0	126	1e-6
chr14-102496791-T-C	chr14	102496791	T	C	400170	PASS	0.055146	nfe	0.03229200000000001	8	132	0.055146
chr14-102497152-G-A	chr14	102497152	G	A	57618	PASS	0.0041107	nfe	0.002215	1	134	0.0041107
chr14-102497796-A-G	chr14	102497796	A	G	340295	PASS	0.033818	nfe	0.019835	3	134	0.033818
chr14-102498022-C-CACCCAAGCTCCCAGCTCCATCTGT	chr14	102498022	C	CACCCAAGCTCCCAGCTCCATCTGT	8121322	PASS	1.848e-5	nfe	3.6999999999999985e-5	0	134	3.6999999999999985e-5
chr14-102498022-C-CCCAAGCTCCCAGCTCCATCTGT	chr14	102498022	C	CCCAAGCTCCCAGCTCCATCTGT	8121322	PASS	4.03e-6	nfe	9e-6	0	134	9e-6
chr14-102498022-C-CGCCCAAGCACCCAGCTCCATCTGT	chr14	102498022	C	CGCCCAAGCACCCAGCTCCATCTGT	8121322	PASS	0	none	0	0	134	1e-6
chr14-102498022-C-CGCCCAAGCTCCAAGCTCCATCTGT	chr14	102498022	C	CGCCCAAGCTCCAAGCTCCATCTGT	8121322	PASS	2.05e-6	nfe	9e-6	0	134	9e-6
chr14-102498022-C-CGCCCAAGCTCCCAGCTCCATCTGA	chr14	102498022	C	CGCCCAAGCTCCCAGCTCCATCTGA	8121322	PASS	0	none	0	0	134	1e-6
chr14-102498022-C-CGCCCAAGCTCCCAGCTCCATCTGT	chr14	102498022	C	CGCCCAAGCTCCCAGCTCCATCTGT	8121322	PASS	0.30916	nfe	0.28301299999999974	47	134	0.30916
chr14-102498022-C-CGCCCAAGCTCCCAGCTCCATCTGTGCCCAAGCTCCCAGCTCCATCTGT	chr14	102498022	C	CGCCCAAGCTCCCAGCTCCATCTGTGCCCAAGCTCCCAGCTCCATCTGT	8121322	PASS	4.413e-5	sas	1.27e-4	0	134	1.27e-4
chr14-102498022-C-CGCCCAAGCTCCCAGCTGCATCTGT	chr14	102498022	C	CGCCCAAGCTCCCAGCTGCATCTGT	8121322	PASS	0	none	0	0	134	1e-6
chr14-102498022-C-CGCCCAAGCTCCCAGCTTCATCTGT	chr14	102498022	C	CGCCCAAGCTCCCAGCTTCATCTGT	8121322	PASS	0	none	0	0	134	1e-6
chr14-102498022-C-CGCCCACGCTCCCAGCTCCATCTGT	chr14	102498022	C	CGCCCACGCTCCCAGCTCCATCTGT	8121322	PASS	3.2e-7	nfe	0	0	134	1e-6
chr14-102498022-C-CTCCCAAGCTCCCAGCTCCATCTGT	chr14	102498022	C	CTCCCAAGCTCCCAGCTCCATCTGT	8121322	PASS	7.6e-7	nfe	0	0	134	1e-6
chr14-102498022-C-T	chr14	102498022	C	T	8121322	PASS	7.648e-5	nfe	2.5100000000000014e-4	0	134	2.5100000000000014e-4
chr14-102498071-G-A	chr14	102498071	G	A	317423	PASS	0.022679	nfe	0.01259599999999999	6	134	0.022679
chr14-102498278-G-A	chr14	102498278	G	A	2081	PASS	1.177e-5	nfe	9e-6	1	134	1.177e-5
chr14-102498317-A-G	chr14	102498317	A	G	17794322	PASS	0.85399	afr	0.6835910000000001	92	134	0.85399
chr14-102498710-G-A	chr14	102498710	G	A	3639265	PASS	0.49242	eas	0.244412	8	32	0.49242
chr14-102498710-G-T	chr14	102498710	G	T	3639265	PASS	0	none	0	0	32	1e-6
chr14-102499009-C-A	chr14	102499009	C	A	1362185	PASS	0	none	9e-6	0	134	9e-6
chr14-102499009-C-T	chr14	102499009	C	T	1362185	PASS	0.028073	afr	0.02126200000000002	3	134	0.028073
chr14-102499030-TCACCACACCA-T	chr14	102499030	TCACCACACCA	T	4591098.97	PASS	3.96e-6	nfe	9e-6	0	134	9e-6
chr14-102499030-TCACCACACCA-TCACCA	chr14	102499030	TCACCACACCA	TCACCA	4591098.97	PASS	0	none	0.063517	11	134	0.063517
chr14-102499030-TCACCACACCA-TCACCACACCACACCA	chr14	102499030	TCACCACACCA	TCACCACACCACACCA	4591098.97	PASS	0	none	5.2999999999999994e-5	0	134	5.2999999999999994e-5
chr14-102499098-A-G	chr14	102499098	A	G	20736478	PASS	0.48033	eas	0.26805699999999966	36	134	0.48033
chr14-102499100-A-T	chr14	102499100	A	T	20766496	PASS	0.48037	eas	0.26811099999999966	36	134	0.48037
chr14-102499560-G-A	chr14	102499560	G	A	2549214	PASS	0.67627	afr	0.3161669999999999	16	42	0.67627
chr14-102499659-A-G	chr14	102499659	A	G	622233	PASS	0.42076	eas	0.16906200000000002	0	0	0.42076
chr14-102506738-C-T	chr14	102506738	C	T	213419	PASS	0.045412	eas	0.027089	3	134	0.045412
chr14-102507055-AGAG-A	chr14	102507055	AGAG	A	28164.97	PASS	0.001457	nfe	4.950000000000003e-4	3	134	0.001457
chr14-102507563-G-A	chr14	102507563	G	A	425006	PASS	0.022783	mid	0.01621800000000001	3	124	0.022783
chr14-102507732-A-G	chr14	102507732	A	G	1288	PASS	9.698e-5	nfe	9e-6	1	80	9.698e-5
chr14-102507835-A-C	chr14	102507835	A	C	263	PASS	8.4e-7	nfe	2.2000000000000003e-5	0	64	2.2000000000000003e-5
chr14-102507835-A-G	chr14	102507835	A	G	263	PASS	0	none	2.2000000000000003e-5	0	64	2.2000000000000003e-5
chr14-102507835-A-T	chr14	102507835	A	T	263	PASS	0	none	0	0	64	1e-6
chr14-102507840-T-C	chr14	102507840	T	C	87	VQSRTrancheSNP99.70to99.80	0	none	0	0	52	1e-6
chr14-102507840-T-G	chr14	102507840	T	G	87	VQSRTrancheSNP99.70to99.80	1.737e-5	eas	1.27e-4	0	52	1.27e-4
chr14-102555976-C-T	chr14	102555976	C	T	100712	PASS	0.56152	nfe	0.07054200000000001	0	0	0.56152
chr14-102582859-CAAAA-AAAAA	chr14	102582859	CAAAA	AAAAA	40925	PASS	0	none	2.2899999999999996e-4	0	0	2.2899999999999996e-4
chr14-102582859-CAAAA-C	chr14	102582859	CAAAA	C	40925	PASS	0	none	1.47e-4	0	0	1.47e-4
chr14-102582859-CAAAA-CA	chr14	102582859	CAAAA	CA	40925	PASS	0	none	4.480000000000004e-4	0	0	4.480000000000004e-4
chr14-102582859-CAAAA-CAA	chr14	102582859	CAAAA	CAA	40925	PASS	0	none	7.010000000000006e-4	0	0	7.010000000000006e-4
chr14-102582859-CAAAA-CAAA	chr14	102582859	CAAAA	CAAA	40925	PASS	0	none	0.00110399999999999	0	0	0.00110399999999999
chr14-102582859-CAAAA-CAAAAA	chr14	102582859	CAAAA	CAAAAA	40925	PASS	0	none	0.02332	0	0	0.02332
chr14-102582859-CAAAA-CAAAAAA	chr14	102582859	CAAAA	CAAAAAA	40925	PASS	0	none	0.004222	0	0	0.004222
chr14-102582859-CAAAA-CAAAAAAA	chr14	102582859	CAAAA	CAAAAAAA	40925	PASS	0	none	4.260000000000005e-4	0	0	4.260000000000005e-4
chr14-102582859-CAAAA-CAAAAAAAA	chr14	102582859	CAAAA	CAAAAAAAA	40925	PASS	0	none	1.6699999999999994e-4	0	0	1.6699999999999994e-4
chr14-102592581-TC-AC	chr14	102592581	TC	AC	11687	VQSRTrancheINDEL99.95to100.00	0	none	0.00807699999999999	1	6	0.00807699999999999
chr14-102592581-TC-CC	chr14	102592581	TC	CC	11687	VQSRTrancheINDEL99.95to100.00	0	none	5.2999999999999994e-5	0	6	5.2999999999999994e-5
chr14-102592581-TC-GC	chr14	102592581	TC	GC	11687	VQSRTrancheINDEL99.95to100.00	0	none	9e-6	0	6	9e-6
chr14-102592581-TC-T	chr14	102592581	TC	T	11687	VQSRTrancheINDEL99.95to100.00	4.22e-6	nfe	9e-6	0	6	9e-6
chr14-102592587-G-*	chr14	102592587	G	*	15692	PASS	0	none	6.999999999999998e-5	0	4	6.999999999999998e-5
chr14-102592587-G-C	chr14	102592587	G	C	15692	PASS	0.091827	nfe	0.00963299999999999	1	4	0.091827
chr14-102592722-C-T	chr14	102592722	C	T	201	PASS	2.979e-5	nfe	0	0	62	2.979e-5
chr14-102592883-G-*	chr14	102592883	G	*	3048645	PASS	0	none	0	0	0	1e-6
chr14-102592883-G-A	chr14	102592883	G	A	3048645	PASS	0.69615	sas	0.47824499999999953	0	0	0.69615
chr14-102593070-G-A	chr14	102593070	G	A	159	VQSRTrancheSNP99.80to99.90	0	none	8.9e-5	0	32	8.9e-5
chr14-102593070-G-T	chr14	102593070	G	T	159	VQSRTrancheSNP99.80to99.90	0	none	0	0	32	1e-6
chr14-102593419-C-T	chr14	102593419	C	T	11634	PASS	9.7941e-4	nfe	4.950000000000003e-4	0	106	9.7941e-4
chr14-102662309-C-T	chr14	102662309	C	T	2330420	PASS	0.34375	amr	0.13636700000000002	19	124	0.34375
chr14-102662408-T-C	chr14	102662408	T	C	541898	PASS	0.041672	nfe	0.027587	4	126	0.041672
chr14-102662414-ATG-A	chr14	102662414	ATG	A	3033349	PASS	0	none	0	0	122	1e-6
chr14-102662414-ATG-GTG	chr14	102662414	ATG	GTG	3033349	PASS	0	none	0.137328	20	122	0.137328
chr14-102662440-G-T	chr14	102662440	G	T	4757151	PASS	0.52630999999999994	afr	0.26366799999999946	43	128	0.52630999999999994
chr14-102662593-CTT-C	chr14	102662593	CTT	C	62931	ExcessHet	1.331e-5	nfe	2.9400000000000004e-4	0	82	2.9400000000000004e-4
chr14-102662593-CTT-CT	chr14	102662593	CTT	CT	62931	ExcessHet	0	none	0.02162900000000001	3	82	0.02162900000000001
chr14-102662593-CTT-CTTT	chr14	102662593	CTT	CTTT	62931	ExcessHet	0	none	0.03599300000000001	3	82	0.03599300000000001
chr14-102662593-CTT-CTTTT	chr14	102662593	CTT	CTTTT	62931	ExcessHet	0	none	3.160000000000005e-4	0	82	3.160000000000005e-4
chr14-102662593-CTT-CTTTTTT	chr14	102662593	CTT	CTTTTTT	62931	ExcessHet	0	none	0	0	82	1e-6
chr14-102662593-CTT-TTT	chr14	102662593	CTT	TTT	62931	ExcessHet	0	none	9e-6	0	82	9e-6
chr14-102662594-TTTTTTTTTTC-*	chr14	102662594	TTTTTTTTTTC	*	47.97	VQSRTrancheINDEL95.00to96.00	0	none	0.02207	3	70	0.02207
chr14-102662594-TTTTTTTTTTC-T	chr14	102662594	TTTTTTTTTTC	T	47.97	VQSRTrancheINDEL95.00to96.00	0	none	9e-6	0	70	9e-6
chr14-102681745-C-T	chr14	102681745	C	T	208	PASS	0	none	0	1	132	1e-6
chr14-102695399-A-AG	chr14	102695399	A	AG	88843	PASS	0.67699	nfe	0.05486500000000002	0	0	0.67699
chr14-102695399-A-G	chr14	102695399	A	G	88843	PASS	0	none	9e-6	0	0	9e-6
chr14-102707202-A-G	chr14	102707202	A	G	75	PASS	0	none	9e-6	1	134	9e-6
chr14-102707240-T-G	chr14	102707240	T	G	550	PASS	9.66e-5	eas	2.09e-4	0	130	2.09e-4
chr14-102707268-TTTTTA-*	chr14	102707268	TTTTTA	*	2780.97	VQSRTrancheINDEL99.90to99.95	0	none	9e-6	0	122	9e-6
chr14-102707268-TTTTTA-T	chr14	102707268	TTTTTA	T	2780.97	VQSRTrancheINDEL99.90to99.95	2.251e-5	eas	3.3800000000000046e-4	0	122	3.3800000000000046e-4
chr14-102707268-TTTTTA-TGGTTTGTTTTA	chr14	102707268	TTTTTA	TGGTTTGTTTTA	2780.97	VQSRTrancheINDEL99.90to99.95	0	none	0	0	122	1e-6
chr14-102707268-TTTTTA-TGGTTTTA	chr14	102707268	TTTTTA	TGGTTTTA	2780.97	VQSRTrancheINDEL99.90to99.95	0	none	9e-6	0	122	9e-6
chr14-102707268-TTTTTA-TGTTTTA	chr14	102707268	TTTTTA	TGTTTTA	2780.97	VQSRTrancheINDEL99.90to99.95	0	none	0.00179199999999999	2	122	0.00179199999999999
chr14-102707269-TTTTAC-*	chr14	102707269	TTTTAC	*	10148	VQSRTrancheINDEL99.90to99.95	0	none	3.3700000000000044e-4	0	38	3.3700000000000044e-4
chr14-102707269-TTTTAC-GTTTAC	chr14	102707269	TTTTAC	GTTTAC	10148	VQSRTrancheINDEL99.90to99.95	0	none	0.00849899999999998	2	38	0.00849899999999998
chr14-102707269-TTTTAC-T	chr14	102707269	TTTTAC	T	10148	VQSRTrancheINDEL99.90to99.95	0	none	9e-6	0	38	9e-6
chr14-102707269-TTTTAC-TGTTTAC	chr14	102707269	TTTTAC	TGTTTAC	10148	VQSRTrancheINDEL99.90to99.95	0	none	0	0	38	1e-6
chr14-102707273-ACTTTTC-*	chr14	102707273	ACTTTTC	*	6350	VQSRTrancheINDEL99.90to99.95	0	none	5.170000000000002e-4	0	76	5.170000000000002e-4
chr14-102707273-ACTTTTC-A	chr14	102707273	ACTTTTC	A	6350	VQSRTrancheINDEL99.90to99.95	0	none	9e-6	0	76	9e-6
chr14-102707273-ACTTTTC-ATTTTC	chr14	102707273	ACTTTTC	ATTTTC	6350	VQSRTrancheINDEL99.90to99.95	0	none	7.260000000000005e-4	2	76	7.260000000000005e-4
chr14-102707273-ACTTTTC-CCTTTTC	chr14	102707273	ACTTTTC	CCTTTTC	6350	VQSRTrancheINDEL99.90to99.95	0	none	9e-6	0	76	9e-6
chr14-102707273-ACTTTTC-TCTTTTC	chr14	102707273	ACTTTTC	TCTTTTC	6350	VQSRTrancheINDEL99.90to99.95	0	none	0.003595	0	76	0.003595
chr14-102707274-C-*	chr14	102707274	C	*	7650	VQSRTrancheSNP99.90to99.95	0	none	8.910000000000005e-4	2	62	8.910000000000005e-4
chr14-102707274-C-A	chr14	102707274	C	A	7650	VQSRTrancheSNP99.90to99.95	0.0019067	eas	0.006977	6	62	0.006977
chr14-102707274-C-G	chr14	102707274	C	G	7650	VQSRTrancheSNP99.90to99.95	1.132e-4	eas	0.00103399999999999	0	62	0.00103399999999999
chr14-102707274-C-T	chr14	102707274	C	T	7650	VQSRTrancheSNP99.90to99.95	1.34e-6	nfe	1.88e-4	1	62	1.88e-4
chr14-102707279-C-*	chr14	102707279	C	*	10379	VQSRTrancheSNP99.90to99.95	0	none	6.999999999999998e-5	0	62	6.999999999999998e-5
chr14-102707279-C-A	chr14	102707279	C	A	10379	VQSRTrancheSNP99.90to99.95	1.9446e-4	afr	0.00161699999999999	3	62	0.00161699999999999
chr14-102707279-C-G	chr14	102707279	C	G	10379	VQSRTrancheSNP99.90to99.95	0.0020964	eas	0.005894	1	62	0.005894
chr14-102707279-C-T	chr14	102707279	C	T	10379	VQSRTrancheSNP99.90to99.95	0	none	5.2999999999999994e-5	0	62	5.2999999999999994e-5
chr14-102707284-GCTGGTCTCATTTCCA-*	chr14	102707284	GCTGGTCTCATTTCCA	*	10740	VQSRTrancheINDEL99.90to99.95	0	none	6.999999999999998e-5	0	72	6.999999999999998e-5
chr14-102707284-GCTGGTCTCATTTCCA-G	chr14	102707284	GCTGGTCTCATTTCCA	G	10740	VQSRTrancheINDEL99.90to99.95	0	none	9e-6	0	72	9e-6
chr14-102707284-GCTGGTCTCATTTCCA-TCTGGTCTCATTTCCA	chr14	102707284	GCTGGTCTCATTTCCA	TCTGGTCTCATTTCCA	10740	VQSRTrancheINDEL99.90to99.95	0	none	0.00902699999999999	5	72	0.00902699999999999
chr14-102707290-C-*	chr14	102707290	C	*	26439	PASS	0	none	8.9e-5	0	96	8.9e-5
chr14-102707290-C-A	chr14	102707290	C	A	26439	PASS	0	none	9e-6	0	96	9e-6
chr14-102707290-C-G	chr14	102707290	C	G	26439	PASS	5.057e-5	nfe	7.970000000000003e-4	0	96	7.970000000000003e-4
chr14-102707290-C-T	chr14	102707290	C	T	26439	PASS	0.0055552	nfe	0.002337	1	96	0.0055552
chr14-102707297-C-*	chr14	102707297	C	*	927	VQSRTrancheSNP99.90to99.95	0	none	8.9e-5	0	96	8.9e-5
chr14-102707297-C-A	chr14	102707297	C	A	927	VQSRTrancheSNP99.90to99.95	1.1756e-4	eas	8.440000000000002e-4	3	96	8.440000000000002e-4
chr14-102707297-C-G	chr14	102707297	C	G	927	VQSRTrancheSNP99.90to99.95	0	none	9e-6	0	96	9e-6
chr14-102707300-T-*	chr14	102707300	T	*	34	VQSRTrancheSNP99.80to99.90	0	none	5.2999999999999994e-5	0	116	5.2999999999999994e-5
chr14-102707300-T-A	chr14	102707300	T	A	34	VQSRTrancheSNP99.80to99.90	9.8e-6	nfe	5.2999999999999994e-5	0	116	5.2999999999999994e-5
chr14-102707300-T-G	chr14	102707300	T	G	34	VQSRTrancheSNP99.80to99.90	0	none	9e-6	0	116	9e-6
chr14-102707419-C-A	chr14	102707419	C	A	178728	PASS	0.022608	amr	0.01034599999999999	3	134	0.022608
chr14-102708356-A-G	chr14	102708356	A	G	229860	PASS	0.02872	afr	0.01806500000000002	3	76	0.02872
chr14-102708392-G-A	chr14	102708392	G	A	185521	PASS	0.023471	amr	0.01044499999999999	3	114	0.023471
chr14-102710826-A-G	chr14	102710826	A	G	206	PASS	9.3e-7	nfe	0	1	132	1e-6
chr14-102711077-AT-A	chr14	102711077	AT	A	902176.97	PASS	0.14015	afr	0.04713300000000001	4	134	0.14015
chr14-102711083-G-C	chr14	102711083	G	C	5899587	PASS	0.70385	afr	0.36618599999999935	49	134	0.70385
chr14-102714586-T-G	chr14	102714586	T	G	829	PASS	1.94e-6	nfe	0	1	134	1.94e-6
chr14-102714684-A-G	chr14	102714684	A	G	1761	PASS	3.8565e-4	nfe	7.099999999999998e-5	1	134	3.8565e-4
chr14-102714707-G-A	chr14	102714707	G	A	84888	PASS	0.056725	afr	0.005596	1	134	0.056725
chr14-102714707-G-T	chr14	102714707	G	T	84888	PASS	0	none	0	0	134	1e-6
chr14-102721551-TAAA-AAAA	chr14	102721551	TAAA	AAAA	100967	ExcessHet	0	none	0.002461	0	80	0.002461
chr14-102721551-TAAA-T	chr14	102721551	TAAA	T	100967	ExcessHet	0	none	0	0	80	1e-6
chr14-102721551-TAAA-TA	chr14	102721551	TAAA	TA	100967	ExcessHet	0	none	5.2999999999999994e-5	0	80	5.2999999999999994e-5
chr14-102721551-TAAA-TAA	chr14	102721551	TAAA	TAA	100967	ExcessHet	0	none	0.04618400000000002	3	80	0.04618400000000002
chr14-102721551-TAAA-TAAAA	chr14	102721551	TAAA	TAAAA	100967	ExcessHet	0	none	0.028878	6	80	0.028878
chr14-102721551-TAAA-TAAAAA	chr14	102721551	TAAA	TAAAAA	100967	ExcessHet	0	none	1.0799999999999996e-4	0	80	1.0799999999999996e-4
chr14-102721552-A-*	chr14	102721552	A	*	201	PASS	0	none	0.04632600000000002	3	66	0.04632600000000002
chr14-102721552-A-T	chr14	102721552	A	T	201	PASS	0.0016485	amr	1.0799999999999996e-4	0	66	0.0016485
chr14-102721562-AAT-A	chr14	102721562	AAT	A	1298	VQSRTrancheINDEL95.00to96.00	1.3263e-4	nfe	2.5100000000000014e-4	1	122	2.5100000000000014e-4
chr14-102721562-AAT-ACAT	chr14	102721562	AAT	ACAT	1298	VQSRTrancheINDEL95.00to96.00	0	none	0	0	122	1e-6
chr14-102721562-AAT-ATAT	chr14	102721562	AAT	ATAT	1298	VQSRTrancheINDEL95.00to96.00	0	none	4.950000000000003e-4	0	122	4.950000000000003e-4
chr14-102721562-AAT-TAT	chr14	102721562	AAT	TAT	1298	VQSRTrancheINDEL95.00to96.00	0	none	8.9e-5	0	122	8.9e-5
chr14-102721563-AT-*	chr14	102721563	AT	*	101742	PASS	0	none	2.5100000000000014e-4	1	92	2.5100000000000014e-4
chr14-102721563-AT-A	chr14	102721563	AT	A	101742	PASS	0.004738	nfe	0.007811	0	92	0.007811
chr14-102721563-AT-AAATT	chr14	102721563	AT	AAATT	101742	PASS	0	none	0	0	92	1e-6
chr14-102721563-AT-AATT	chr14	102721563	AT	AATT	101742	PASS	0	none	3.820000000000003e-4	1	92	3.820000000000003e-4
chr14-102721563-AT-AATTT	chr14	102721563	AT	AATTT	101742	PASS	0	none	0	0	92	1e-6
chr14-102721563-AT-ATT	chr14	102721563	AT	ATT	101742	PASS	0	none	0.015757	0	92	0.015757
chr14-102721563-AT-CT	chr14	102721563	AT	CT	101742	PASS	0	none	2.2000000000000003e-5	0	92	2.2000000000000003e-5
chr14-102721563-AT-TT	chr14	102721563	AT	TT	101742	PASS	0	none	0.02240100000000002	3	92	0.02240100000000002
chr14-102721564-T-*	chr14	102721564	T	*	9715	PASS	0	none	0.00817499999999999	1	96	0.00817499999999999
chr14-102721564-T-A	chr14	102721564	T	A	9715	PASS	0.004953	nfe	0.00952699999999999	2	96	0.00952699999999999
chr14-102721564-T-G	chr14	102721564	T	G	9715	PASS	0	none	0	0	96	1e-6
chr14-102721607-A-G	chr14	102721607	A	G	39076	PASS	0.018504	amr	0.00807499999999999	2	114	0.018504
chr14-102722044-C-T	chr14	102722044	C	T	146887	PASS	0.020386	amr	0.00971899999999999	3	132	0.020386
chr14-102722136-A-G	chr14	102722136	A	G	467	PASS	0	none	0	1	134	1e-6
chr14-102722401-C-T	chr14	102722401	C	T	1923295	PASS	0.10075	nfe	0.07540700000000002	10	134	0.10075
chr14-102726330-CAAAAA-AAAAAA	chr14	102726330	CAAAAA	AAAAAA	1713985	ExcessHet	0	none	0	0	112	1e-6
chr14-102726330-CAAAAA-C	chr14	102726330	CAAAAA	C	1713985	ExcessHet	0	none	0	0	112	1e-6
chr14-102726330-CAAAAA-CA	chr14	102726330	CAAAAA	CA	1713985	ExcessHet	0	none	2.2999999999999995e-4	0	112	2.2999999999999995e-4
chr14-102726330-CAAAAA-CAA	chr14	102726330	CAAAAA	CAA	1713985	ExcessHet	0	none	0.00284	0	112	0.00284
chr14-102726330-CAAAAA-CAAA	chr14	102726330	CAAAAA	CAAA	1713985	ExcessHet	0	none	0.05003900000000002	4	112	0.05003900000000002
chr14-102726330-CAAAAA-CAAAA	chr14	102726330	CAAAAA	CAAAA	1713985	ExcessHet	0	none	0.31047899999999967	36	112	0.31047899999999967
chr14-102726330-CAAAAA-CAAAAAA	chr14	102726330	CAAAAA	CAAAAAA	1713985	ExcessHet	0	none	0.05896000000000002	9	112	0.05896000000000002
chr14-102726330-CAAAAA-CAAAAAAA	chr14	102726330	CAAAAA	CAAAAAAA	1713985	ExcessHet	0	none	0.00147199999999999	0	112	0.00147199999999999
chr14-102726330-CAAAAA-CAAAAAAAA	chr14	102726330	CAAAAA	CAAAAAAAA	1713985	ExcessHet	0	none	2.2000000000000003e-5	0	112	2.2000000000000003e-5
chr14-102726330-CAAAAA-CAAAAAAAAAA	chr14	102726330	CAAAAA	CAAAAAAAAAA	1713985	ExcessHet	0	none	0	0	112	1e-6
chr14-102726418-GTTTACCTACTCT-*	chr14	102726418	GTTTACCTACTCT	*	816490.97	PASS	0	none	9e-6	0	134	9e-6
chr14-102726418-GTTTACCTACTCT-G	chr14	102726418	GTTTACCTACTCT	G	816490.97	PASS	0.043996	nfe	0.03269300000000001	4	134	0.043996
chr14-102726423-C-*	chr14	102726423	C	*	2995	PASS	0	none	0.03274600000000001	4	134	0.03274600000000001
chr14-102726423-C-G	chr14	102726423	C	G	2995	PASS	0	none	0	0	134	1e-6
chr14-102726423-C-T	chr14	102726423	C	T	2995	PASS	1.5644e-4	amr	7.099999999999998e-5	0	134	1.5644e-4
chr14-102726426-A-*	chr14	102726426	A	*	1742	PASS	0	none	0.03274600000000001	4	134	0.03274600000000001
chr14-102726426-A-C	chr14	102726426	A	C	1742	PASS	0	none	0	0	134	1e-6
chr14-102726426-A-G	chr14	102726426	A	G	1742	PASS	0	none	0	0	134	1e-6
chr14-102726426-A-T	chr14	102726426	A	T	1742	PASS	2.6244e-4	sas	3.6999999999999985e-5	0	134	2.6244e-4
chr14-102726437-CTTTTTT-*	chr14	102726437	CTTTTTT	*	3078749	ExcessHet	0	none	9e-6	0	132	9e-6
chr14-102726437-CTTTTTT-C	chr14	102726437	CTTTTTT	C	3078749	ExcessHet	1.5e-6	nfe	0	0	132	1.5e-6
chr14-102726437-CTTTTTT-CT	chr14	102726437	CTTTTTT	CT	3078749	ExcessHet	0	none	1.0799999999999996e-4	0	132	1.0799999999999996e-4
chr14-102726437-CTTTTTT-CTT	chr14	102726437	CTTTTTT	CTT	3078749	ExcessHet	0	none	0.00125299999999999	0	132	0.00125299999999999
chr14-102726437-CTTTTTT-CTTT	chr14	102726437	CTTTTTT	CTTT	3078749	ExcessHet	0	none	0.006395	1	132	0.006395
chr14-102726437-CTTTTTT-CTTTT	chr14	102726437	CTTTTTT	CTTTT	3078749	ExcessHet	0	none	0.04659600000000001	8	132	0.04659600000000001
chr14-102726437-CTTTTTT-CTTTTT	chr14	102726437	CTTTTTT	CTTTTT	3078749	ExcessHet	0	none	0.3635719999999999	55	132	0.3635719999999999
chr14-102726437-CTTTTTT-CTTTTTTT	chr14	102726437	CTTTTTT	CTTTTTTT	3078749	ExcessHet	0	none	0.03527100000000002	2	132	0.03527100000000002
chr14-102726437-CTTTTTT-CTTTTTTTT	chr14	102726437	CTTTTTT	CTTTTTTTT	3078749	ExcessHet	0	none	6.800000000000003e-4	0	132	6.800000000000003e-4
chr14-102726437-CTTTTTT-CTTTTTTTTTTTTT	chr14	102726437	CTTTTTT	CTTTTTTTTTTTTT	3078749	ExcessHet	0	none	0	0	132	1e-6
chr14-102726437-CTTTTTT-CTTTTTTTTTTTTTT	chr14	102726437	CTTTTTT	CTTTTTTTTTTTTTT	3078749	ExcessHet	0	none	0	0	132	1e-6
chr14-102726437-CTTTTTT-CTTTTTTTTTTTTTTT	chr14	102726437	CTTTTTT	CTTTTTTTTTTTTTTT	3078749	ExcessHet	0	none	0	0	132	1e-6
chr14-102726437-CTTTTTT-CTTTTTTTTTTTTTTTTTTTTT	chr14	102726437	CTTTTTT	CTTTTTTTTTTTTTTTTTTTTT	3078749	ExcessHet	0	none	0	0	132	1e-6
chr14-102726437-CTTTTTT-TTTTTTT	chr14	102726437	CTTTTTT	TTTTTTT	3078749	ExcessHet	0	none	9e-6	0	132	9e-6
chr14-102726438-T-*	chr14	102726438	T	*	394	PASS	0	none	0.4203159999999997	64	128	0.4203159999999997
chr14-102726438-T-C	chr14	102726438	T	C	394	PASS	5.44e-5	nfe	2.2000000000000003e-5	0	128	5.44e-5
chr14-102726438-T-G	chr14	102726438	T	G	394	PASS	0	none	0	0	128	1e-6
chr14-102726691-G-A	chr14	102726691	G	A	2717415	PASS	0.53791	eas	0.239358	37	128	0.53791
chr14-102726962-T-C	chr14	102726962	T	C	30212	PASS	0.015055	nfe	0.00989299999999998	0	4	0.015055
chr14-102726999-C-T	chr14	102726999	C	T	109191	PASS	0.10366	nfe	0.04316	0	0	0.10366
chr14-102727021-T-C	chr14	102727021	T	C	8516	PASS	0.010481	nfe	0.0031580000000000002	0	0	0.010481
chr14-102729491-C-A	chr14	102729491	C	A	597	PASS	3.7363e-4	nfe	1.0699999999999996e-4	0	12	3.7363e-4
chr14-102729513-G-T	chr14	102729513	G	T	72917	PASS	0.14254	amr	0.017677	2	36	0.14254
chr14-102729626-A-G	chr14	102729626	A	G	78645	PASS	0.028347	afr	0.005983	3	134	0.028347
chr14-102729629-A-G	chr14	102729629	A	G	78911	PASS	0.028153	afr	0.005983	3	134	0.028153
chr14-102729718-C-T	chr14	102729718	C	T	115387	PASS	0.033807	nfe	0.007664	5	134	0.033807
chr14-102769970-TAAAAA-*	chr14	102769970	TAAAAA	*	36579.97	PASS	0	none	9e-6	0	0	9e-6
chr14-102769970-TAAAAA-T	chr14	102769970	TAAAAA	T	36579.97	PASS	0	none	2.2000000000000003e-5	0	0	2.2000000000000003e-5
chr14-102769970-TAAAAA-TA	chr14	102769970	TAAAAA	TA	36579.97	PASS	0	none	4.480000000000004e-4	0	0	4.480000000000004e-4
chr14-102769970-TAAAAA-TAA	chr14	102769970	TAAAAA	TAA	36579.97	PASS	0	none	0.006012	0	0	0.006012
chr14-102769970-TAAAAA-TAAA	chr14	102769970	TAAAAA	TAAA	36579.97	PASS	0	none	9.610000000000004e-4	0	0	9.610000000000004e-4
chr14-102769970-TAAAAA-TAAAA	chr14	102769970	TAAAAA	TAAAA	36579.97	PASS	0	none	0.00379	0	0	0.00379
chr14-102769970-TAAAAA-TAAAAAA	chr14	102769970	TAAAAA	TAAAAAA	36579.97	PASS	0	none	0.01035999999999999	0	0	0.01035999999999999
chr14-102769970-TAAAAA-TAAAAAAA	chr14	102769970	TAAAAA	TAAAAAAA	36579.97	PASS	0	none	0.00181099999999999	0	0	0.00181099999999999
chr14-102769970-TAAAAA-TAAAAAAAA	chr14	102769970	TAAAAA	TAAAAAAAA	36579.97	PASS	0	none	1.6699999999999994e-4	0	0	1.6699999999999994e-4
chr14-102769970-TAAAAA-TAAAAAAAAA	chr14	102769970	TAAAAA	TAAAAAAAAA	36579.97	PASS	0	none	2.2000000000000003e-5	0	0	2.2000000000000003e-5
chr14-102770058-A-C	chr14	102770058	A	C	143170	PASS	0.57725	nfe	0.09269	0	0	0.57725
chr14-102770058-A-G	chr14	102770058	A	G	143170	PASS	0	none	9e-6	0	0	9e-6
chr14-102771615-G-A	chr14	102771615	G	A	60732	PASS	0.19566	nfe	0.03522400000000002	0	0	0.19566
chr14-102809207-T-C	chr14	102809207	T	C	169	PASS	0	none	3.6999999999999985e-5	0	0	3.6999999999999985e-5
chr14-102870467-C-G	chr14	102870467	C	G	1630273	PASS	3.893e-5	nfe	9e-6	0	134	3.893e-5
chr14-102870467-C-T	chr14	102870467	C	T	1630273	PASS	0.13298	afr	0.03870700000000002	1	134	0.13298
chr14-102870504-C-*	chr14	102870504	C	*	227498	PASS	0	none	0	0	134	1e-6
chr14-102870504-C-G	chr14	102870504	C	G	227498	PASS	0.0078416	nfe	0.005699	1	134	0.0078416
chr14-102871987-T-A	chr14	102871987	T	A	10310913	PASS	0.68975	afr	0.249084	27	134	0.68975
chr14-102875528-GTT-*	chr14	102875528	GTT	*	5447513	ExcessHet	0	none	1.0799999999999996e-4	0	110	1.0799999999999996e-4
chr14-102875528-GTT-G	chr14	102875528	GTT	G	5447513	ExcessHet	2.368e-5	nfe	5.2999999999999994e-5	0	110	5.2999999999999994e-5
chr14-102875528-GTT-GT	chr14	102875528	GTT	GT	5447513	ExcessHet	0	none	0.01321699999999998	3	110	0.01321699999999998
chr14-102875528-GTT-GTTT	chr14	102875528	GTT	GTTT	5447513	ExcessHet	0	none	0.47445899999999946	49	110	0.47445899999999946
chr14-102875528-GTT-GTTTT	chr14	102875528	GTT	GTTTT	5447513	ExcessHet	0	none	0.109606	7	110	0.109606
chr14-102875528-GTT-GTTTTT	chr14	102875528	GTT	GTTTTT	5447513	ExcessHet	0	none	0.00403	0	110	0.00403
chr14-102875528-GTT-GTTTTTT	chr14	102875528	GTT	GTTTTTT	5447513	ExcessHet	0	none	1.88e-4	0	110	1.88e-4
chr14-102875528-GTT-GTTTTTTT	chr14	102875528	GTT	GTTTTTTT	5447513	ExcessHet	0	none	0	0	110	1e-6
chr14-102875528-GTT-TTT	chr14	102875528	GTT	TTT	5447513	ExcessHet	0	none	0	0	110	1e-6
chr14-102875712-T-C	chr14	102875712	T	C	10428534	PASS	0.8371	afr	0.2949479999999996	28	134	0.8371
chr14-102876718-C-T	chr14	102876718	C	T	307950	PASS	0.022312	nfe	0.01524499999999999	1	126	0.022312
chr14-102876770-G-*	chr14	102876770	G	*	330249	PASS	0	none	0	0	112	1e-6
chr14-102876770-G-A	chr14	102876770	G	A	330249	PASS	0.045876	mid	0.01616000000000001	2	112	0.045876
chr14-102876805-C-G	chr14	102876805	C	G	497	PASS	0	none	0	0	100	1e-6
chr14-102876805-C-T	chr14	102876805	C	T	497	PASS	4.179e-5	afr	0	1	100	4.179e-5
chr14-102886342-T-C	chr14	102886342	T	C	184945	PASS	0.010801	nfe	0.004697	2	130	0.010801
chr14-102886346-C-T	chr14	102886346	C	T	1077034	PASS	0.12748	afr	0.03782400000000001	1	130	0.12748
chr14-102889455-A-T	chr14	102889455	A	T	640	PASS	8.83e-6	nfe	0	1	134	8.83e-6
chr14-102891266-G-A	chr14	102891266	G	A	9038616	PASS	2.137e-5	nfe	3.6999999999999985e-5	0	134	3.6999999999999985e-5
chr14-102891266-G-T	chr14	102891266	G	T	9038616	PASS	0.7769	afr	0.273186	22	134	0.7769
chr14-102891537-CA-*	chr14	102891537	CA	*	10303	PASS	0	none	1.0799999999999996e-4	0	132	1.0799999999999996e-4
chr14-102891537-CA-AA	chr14	102891537	CA	AA	10303	PASS	0	none	0	0	132	1e-6
chr14-102891537-CA-C	chr14	102891537	CA	C	10303	PASS	7.998e-5	nfe	5.2999999999999994e-5	1	132	7.998e-5
chr14-102891537-CA-CAA	chr14	102891537	CA	CAA	10303	PASS	0	none	4.730000000000004e-4	0	132	4.730000000000004e-4
chr14-102903782-C-T	chr14	102903782	C	T	8952586	PASS	0.61906	afr	0.207756	5	38	0.61906
chr14-102903826-C-T	chr14	102903826	C	T	9732711	PASS	0.8082	afr	0.25905899999999993	1	10	0.8082
chr14-102905075-G-A	chr14	102905075	G	A	1885736	PASS	0.079274	nfe	0.056188	13	134	0.079274
chr14-102906134-AACACAC-A	chr14	102906134	AACACAC	A	115613	PASS	0	none	0	0	16	1e-6
chr14-102906134-AACACAC-AAC	chr14	102906134	AACACAC	AAC	115613	PASS	0	none	9.370000000000004e-4	0	16	9.370000000000004e-4
chr14-102906134-AACACAC-AACAC	chr14	102906134	AACACAC	AACAC	115613	PASS	0	none	0.023093	0	16	0.023093
chr14-102906134-AACACAC-AACACACAC	chr14	102906134	AACACAC	AACACACAC	115613	PASS	0	none	0.01276499999999999	0	16	0.01276499999999999
chr14-102906134-AACACAC-AACACACACAC	chr14	102906134	AACACAC	AACACACACAC	115613	PASS	0	none	4.0400000000000006e-4	0	16	4.0400000000000006e-4
chr14-102906134-AACACAC-CACACAC	chr14	102906134	AACACAC	CACACAC	115613	PASS	0	none	5.620000000000005e-4	0	16	5.620000000000005e-4
chr14-102906135-AC-*	chr14	102906135	AC	*	144.97	PASS	0	none	0.02430500000000001	0	12	0.02430500000000001
chr14-102906135-AC-A	chr14	102906135	AC	A	144.97	PASS	0	none	2.2000000000000003e-5	0	12	2.2000000000000003e-5
chr14-102906136-C-*	chr14	102906136	C	*	6810	PASS	0	none	0.024357	0	12	0.024357
chr14-102906136-C-A	chr14	102906136	C	A	6810	PASS	0.025081	sas	0.002506	0	12	0.025081
chr14-102922550-C-G	chr14	102922550	C	G	82791	PASS	0.0033699	nfe	0.00152199999999999	0	134	0.0033699
chr14-102922550-C-T	chr14	102922550	C	T	82791	PASS	0.0063687	amr	0.004569	2	134	0.0063687
chr14-102922602-C-G	chr14	102922602	C	G	2660891	PASS	0.48388	afr	0.124569	16	134	0.48388
chr14-102922602-C-T	chr14	102922602	C	T	2660891	PASS	3.3246e-4	sas	0	0	134	3.3246e-4
chr14-102922615-C-T	chr14	102922615	C	T	1980910	PASS	0.21724	afr	0.08178700000000001	10	134	0.21724
chr14-102922662-T-C	chr14	102922662	T	C	16058325	PASS	0.50162	amr	0.4533749999999993	62	134	0.50162
chr14-102922662-T-G	chr14	102922662	T	G	16058325	PASS	2.0699e-4	afr	2.2000000000000003e-5	0	134	2.0699e-4
chr14-102922666-G-C	chr14	102922666	G	C	13418127	PASS	0.56195	afr	0.3843009999999997	55	132	0.56195
chr14-102922666-G-T	chr14	102922666	G	T	13418127	PASS	5.015e-5	nfe	5.2999999999999994e-5	0	132	5.2999999999999994e-5
chr14-102922857-T-TG	chr14	102922857	T	TG	12296.97	PASS	0.0019614	mid	0.00101199999999999	1	134	0.0019614
chr14-102922860-G-A	chr14	102922860	G	A	1607	PASS	1.5647e-4	nfe	5.2999999999999994e-5	1	134	1.5647e-4
chr14-102922877-C-T	chr14	102922877	C	T	561414	PASS	0.15492	eas	0.05506500000000002	8	134	0.15492
chr14-102923017-T-C	chr14	102923017	T	C	61924	PASS	0.015186	nfe	0.00815499999999999	1	124	0.015186
chr14-102923288-A-T	chr14	102923288	A	T	127	PASS	0	none	6.999999999999998e-5	0	6	6.999999999999998e-5
chr14-102923405-C-T	chr14	102923405	C	T	465	PASS	7.59e-6	sas	9e-6	0	86	9e-6
chr14-102923504-A-C	chr14	102923504	A	C	48585	PASS	0.0028953	nfe	0.00127699999999999	1	128	0.0028953
chr14-102924046-T-C	chr14	102924046	T	C	12922093	PASS	0.45962	eas	0.216577	27	134	0.45962
chr14-102928301-G-A	chr14	102928301	G	A	597	PASS	0	none	0	1	134	1e-6
chr14-102928825-G-A	chr14	102928825	G	A	284923	PASS	0.005064	nfe	0.003423	2	134	0.005064
chr14-102929667-T-C	chr14	102929667	T	C	239458	PASS	0.0077824	nfe	0.003524	1	134	0.0077824
chr14-102929723-A-G	chr14	102929723	A	G	368692	PASS	0.0084255	sas	0.006086	2	134	0.0084255
chr14-102929749-G-A	chr14	102929749	G	A	186732	PASS	0.0041263	nfe	0.002917	1	134	0.0041263
chr14-102930369-C-G	chr14	102930369	C	G	9697809	PASS	0.3441	nfe	0.302962	46	130	0.3441
chr14-102930400-C-T	chr14	102930400	C	T	54107	PASS	0.0012998	nfe	0.00108399999999999	1	132	0.0012998
chr14-102930656-C-CGCCGGG	chr14	102930656	C	CGCCGGG	974824.97	VQSRTrancheINDEL95.00to96.00	0.038281	afr	0.00953699999999999	2	134	0.038281
chr14-102930718-G-A	chr14	102930718	G	A	40102304	PASS	8.64e-5	sas	9e-6	0	134	8.64e-5
chr14-102930718-G-C	chr14	102930718	G	C	40102304	PASS	0.73389	sas	0.6698640000000006	99	134	0.73389
chr14-102930718-G-T	chr14	102930718	G	T	40102304	PASS	7.77e-5	mid	0	0	134	7.77e-5
chr14-102930783-T-C	chr14	102930783	T	C	933120	PASS	0.027963	nfe	0.02621300000000001	4	132	0.027963
chr14-102930783-T-G	chr14	102930783	T	G	933120	PASS	0	none	0	0	132	1e-6
chr14-102931049-A-T	chr14	102931049	A	T	143	PASS	2.1018e-4	afr	1.0699999999999996e-4	0	14	2.1018e-4
chr14-102931054-A-T	chr14	102931054	A	T	348	PASS	5.363e-5	nfe	1.87e-4	0	12	1.87e-4
chr14-102931226-GAC-AAC	chr14	102931226	GAC	AAC	355907	PASS	0	none	5.39e-4	0	0	5.39e-4
chr14-102931226-GAC-G	chr14	102931226	GAC	G	355907	PASS	0.2438	eas	0.065099	0	0	0.2438
chr14-102933111-T-C	chr14	102933111	T	C	95148	PASS	0.26085	nfe	0.05992700000000001	0	0	0.26085
chr14-102933666-T-C	chr14	102933666	T	C	143385	PASS	0.011982	amr	0.007275	3	134	0.011982
chr14-102934013-C-T	chr14	102934013	C	T	476402	PASS	0.088245	afr	0.04225100000000002	1	134	0.088245
chr14-102934122-C-T	chr14	102934122	C	T	23168	PASS	0.011948	eas	0.002964	1	90	0.011948
chr14-102934218-G-GT	chr14	102934218	G	GT	10294.97	PASS	0	none	0	0	0	1e-6
chr14-102934218-G-GTA	chr14	102934218	G	GTA	10294.97	PASS	0.038447	amr	0.00139399999999999	0	0	0.038447
chr14-102934232-C-A	chr14	102934232	C	A	5608	PASS	0	none	0	0	0	1e-6
chr14-102934232-C-T	chr14	102934232	C	T	5608	PASS	0.022776	afr	0.00139399999999999	0	0	0.022776
chr14-102938221-G-C	chr14	102938221	G	C	81936	PASS	0.0032399	nfe	0.00194099999999999	1	134	0.0032399
chr14-102938379-C-T	chr14	102938379	C	T	319475	PASS	0.020758	nfe	0.01296299999999999	4	134	0.020758
chr14-102938507-C-T	chr14	102938507	C	T	95442	PASS	0.011446	nfe	0.005031	1	134	0.011446
chr14-102939515-G-C	chr14	102939515	G	C	2912232	PASS	0.13209	mid	0.10454700000000004	16	134	0.13209
chr14-102939592-T-C	chr14	102939592	T	C	1125465	PASS	0.032146	mid	0.02754000000000001	2	134	0.032146
chr14-102939738-G-A	chr14	102939738	G	A	2535858	PASS	0.096874	afr	0.04817400000000002	1	134	0.096874
chr14-102939832-C-T	chr14	102939832	C	T	98109	PASS	0.027604	afr	0.00179199999999999	1	134	0.027604
chr14-102939996-C-T	chr14	102939996	C	T	9765	PASS	2.374e-5	afr	5.2999999999999994e-5	1	134	5.2999999999999994e-5
chr14-102940031-C-T	chr14	102940031	C	T	6898668	PASS	0.25393	eas	0.106723	21	134	0.25393
chr14-102940184-G-A	chr14	102940184	G	A	4950	PASS	1.7223e-4	amr	9e-6	1	134	1.7223e-4
chr14-102940642-G-A	chr14	102940642	G	A	11080	PASS	0.0017892	amr	0.00112999999999999	0	76	0.0017892
chr14-102940642-G-T	chr14	102940642	G	T	11080	PASS	0	none	0	0	76	1e-6
chr14-102944195-A-C	chr14	102944195	A	C	577	PASS	2.0854e-4	nfe	1.6699999999999994e-4	1	134	2.0854e-4
chr14-102944639-G-A	chr14	102944639	G	A	2833972	PASS	0.23338	mid	0.183014	30	134	0.23338
chr14-102945474-T-C	chr14	102945474	T	C	49120	PASS	0.054028	afr	0.004697	1	128	0.054028
chr14-102945520-C-T	chr14	102945520	C	T	1048813	PASS	0.37726	afr	0.08328	2	130	0.37726
chr14-102945764-C-T	chr14	102945764	C	T	1576089	PASS	0.2674	afr	0.083155	6	134	0.2674
chr14-102947604-T-*	chr14	102947604	T	*	13588163	PASS	0	none	0	0	128	1e-6
chr14-102947604-T-C	chr14	102947604	T	C	13588163	PASS	0.98122	nfe	0.9613320000000004	126	128	0.98122
chr14-102947842-G-A	chr14	102947842	G	A	10308597	PASS	0.49254	eas	0.3869159999999998	50	134	0.49254
chr14-102949759-G-A	chr14	102949759	G	A	3650470	PASS	0.251	eas	0.10613200000000002	21	134	0.251
chr14-102950431-C-A	chr14	102950431	C	A	83903	PASS	0.0042675	nfe	0.00254	1	134	0.0042675
chr14-102950693-C-T	chr14	102950693	C	T	858794	PASS	0.39888	afr	0.08087600000000002	2	134	0.39888
chr14-102952348-TA-AA	chr14	102952348	TA	AA	2275	VQSRTrancheINDEL95.00to96.00	0	none	0	0	132	1e-6
chr14-102952348-TA-T	chr14	102952348	TA	T	2275	VQSRTrancheINDEL95.00to96.00	2.843e-5	nfe	2.7300000000000035e-4	0	132	2.7300000000000035e-4
chr14-102952348-TA-TAA	chr14	102952348	TA	TAA	2275	VQSRTrancheINDEL95.00to96.00	0	none	0.00144799999999999	0	132	0.00144799999999999
chr14-102952348-TA-TAAA	chr14	102952348	TA	TAAA	2275	VQSRTrancheINDEL95.00to96.00	0	none	0	0	132	1e-6
chr14-102954617-T-C	chr14	102954617	T	C	15223	PASS	9.8181e-4	nfe	4.270000000000005e-4	1	134	9.8181e-4
chr14-102954617-T-G	chr14	102954617	T	G	15223	PASS	0	none	0	0	134	1e-6
chr14-102959609-TAA-AAA	chr14	102959609	TAA	AAA	101858	ExcessHet	0	none	9e-6	0	108	9e-6
chr14-102959609-TAA-T	chr14	102959609	TAA	T	101858	ExcessHet	3.6e-7	nfe	2.2000000000000003e-5	0	108	2.2000000000000003e-5
chr14-102959609-TAA-TA	chr14	102959609	TAA	TA	101858	ExcessHet	0	none	0.02381200000000002	1	108	0.02381200000000002
chr14-102959609-TAA-TAAA	chr14	102959609	TAA	TAAA	101858	ExcessHet	0	none	0.06654800000000002	3	108	0.06654800000000002
chr14-102959609-TAA-TAAAA	chr14	102959609	TAA	TAAAA	101858	ExcessHet	0	none	7.740000000000004e-4	0	108	7.740000000000004e-4
chr14-102959609-TAA-TAAAAA	chr14	102959609	TAA	TAAAAA	101858	ExcessHet	0	none	9e-6	0	108	9e-6
chr14-102959609-TAA-TAAAAAA	chr14	102959609	TAA	TAAAAAA	101858	ExcessHet	0	none	0	0	108	1e-6
chr14-102959758-C-*	chr14	102959758	C	*	630720	PASS	0	none	0	0	58	1e-6
chr14-102959758-C-T	chr14	102959758	C	T	630720	PASS	0.061339	amr	0.043308	1	58	0.061339
chr14-102959829-GA-*	chr14	102959829	GA	*	1336	VQSRTrancheINDEL99.50to99.90	0	none	2.2000000000000003e-5	0	10	2.2000000000000003e-5
chr14-102959829-GA-AA	chr14	102959829	GA	AA	1336	VQSRTrancheINDEL99.50to99.90	0	none	2.2899999999999996e-4	0	10	2.2899999999999996e-4
chr14-102959829-GA-G	chr14	102959829	GA	G	1336	VQSRTrancheINDEL99.50to99.90	0	none	0	0	10	1e-6
chr14-102959829-GA-TA	chr14	102959829	GA	TA	1336	VQSRTrancheINDEL99.50to99.90	0	none	0.001984	0	10	0.001984
chr14-102959831-TC-*	chr14	102959831	TC	*	2205	VQSRTrancheINDEL97.00to99.00	0	none	1.0699999999999996e-4	0	2	1.0699999999999996e-4
chr14-102959831-TC-AC	chr14	102959831	TC	AC	2205	VQSRTrancheINDEL97.00to99.00	0	none	0.00122499999999999	0	2	0.00122499999999999
chr14-102959831-TC-CC	chr14	102959831	TC	CC	2205	VQSRTrancheINDEL97.00to99.00	0	none	6.999999999999998e-5	0	2	6.999999999999998e-5
chr14-102959831-TC-GC	chr14	102959831	TC	GC	2205	VQSRTrancheINDEL97.00to99.00	0	none	9e-6	0	2	9e-6
chr14-102959831-TC-T	chr14	102959831	TC	T	2205	VQSRTrancheINDEL97.00to99.00	0	none	3.6999999999999985e-5	0	2	3.6999999999999985e-5
chr14-102959832-C-*	chr14	102959832	C	*	5689	VQSRTrancheINDEL99.50to99.90	0	none	1.6699999999999994e-4	0	14	1.6699999999999994e-4
chr14-102959832-C-A	chr14	102959832	C	A	5689	VQSRTrancheINDEL99.50to99.90	0.013992	nfe	0.006401	0	14	0.013992
chr14-102959832-C-CA	chr14	102959832	C	CA	5689	VQSRTrancheINDEL99.50to99.90	0	none	6.999999999999998e-5	0	14	6.999999999999998e-5
chr14-102959832-C-T	chr14	102959832	C	T	5689	VQSRTrancheINDEL99.50to99.90	0	none	0	0	14	1e-6
chr14-102959834-C-*	chr14	102959834	C	*	40402	VQSRTrancheINDEL99.95to100.00	0	none	6.999999999999998e-5	0	8	6.999999999999998e-5
chr14-102959834-C-A	chr14	102959834	C	A	40402	VQSRTrancheINDEL99.95to100.00	0.098926	sas	0.03756600000000001	0	8	0.098926
chr14-102959834-C-CA	chr14	102959834	C	CA	40402	VQSRTrancheINDEL99.95to100.00	0	none	3.6999999999999985e-5	0	8	3.6999999999999985e-5
chr14-102959834-C-CAAA	chr14	102959834	C	CAAA	40402	VQSRTrancheINDEL99.95to100.00	0	none	0	0	8	1e-6
chr14-102959838-TAAAAA-*	chr14	102959838	TAAAAA	*	431448	PASS	0	none	2.720000000000003e-4	0	0	2.720000000000003e-4
chr14-102959838-TAAAAA-AAAAAA	chr14	102959838	TAAAAA	AAAAAA	431448	PASS	0	none	0.005448	0	0	0.005448
chr14-102959838-TAAAAA-T	chr14	102959838	TAAAAA	T	431448	PASS	1.5509e-4	nfe	2.08e-4	0	0	2.08e-4
chr14-102959838-TAAAAA-TA	chr14	102959838	TAAAAA	TA	431448	PASS	0	none	0.00151599999999999	0	0	0.00151599999999999
chr14-102959838-TAAAAA-TAA	chr14	102959838	TAAAAA	TAA	431448	PASS	0	none	0.009736	0	0	0.009736
chr14-102959838-TAAAAA-TAAA	chr14	102959838	TAAAAA	TAAA	431448	PASS	0	none	0.03035000000000002	0	0	0.03035000000000002
chr14-102959838-TAAAAA-TAAAA	chr14	102959838	TAAAAA	TAAAA	431448	PASS	0	none	0.098788	0	0	0.098788
chr14-102959838-TAAAAA-TAAAAAA	chr14	102959838	TAAAAA	TAAAAAA	431448	PASS	0	none	0.118812	0	0	0.118812
chr14-102959838-TAAAAA-TAAAAAAA	chr14	102959838	TAAAAA	TAAAAAAA	431448	PASS	0	none	0.03901700000000001	0	0	0.03901700000000001
chr14-102959838-TAAAAA-TAAAAAAAA	chr14	102959838	TAAAAA	TAAAAAAAA	431448	PASS	0	none	0.007404	0	0	0.007404
chr14-102959838-TAAAAA-TAAAAAAAAA	chr14	102959838	TAAAAA	TAAAAAAAAA	431448	PASS	0	none	0.00173699999999999	0	0	0.00173699999999999
chr14-102959838-TAAAAA-TAAAAAAAAAA	chr14	102959838	TAAAAA	TAAAAAAAAAA	431448	PASS	0	none	2.08e-4	0	0	2.08e-4
chr14-102959838-TAAAAA-TAAAAAAAAAAA	chr14	102959838	TAAAAA	TAAAAAAAAAAA	431448	PASS	0	none	1.27e-4	0	0	1.27e-4
chr14-102959838-TAAAAA-TAAAAAAAAAAAA	chr14	102959838	TAAAAA	TAAAAAAAAAAAA	431448	PASS	0	none	9e-6	0	0	9e-6
chr14-102959838-TAAAAA-TAAAAAAAAAAAAA	chr14	102959838	TAAAAA	TAAAAAAAAAAAAA	431448	PASS	0	none	6.999999999999998e-5	0	0	6.999999999999998e-5
chr14-102959838-TAAAAA-TAAAAAAAAAAAAAA	chr14	102959838	TAAAAA	TAAAAAAAAAAAAAA	431448	PASS	0	none	0	0	0	1e-6
chr14-102959838-TAAAAA-TAAAAAAAAAAAAAAA	chr14	102959838	TAAAAA	TAAAAAAAAAAAAAAA	431448	PASS	0	none	9e-6	0	0	9e-6
chr14-102959838-TAAAAA-TAAAAAAAAAAAAAAAAA	chr14	102959838	TAAAAA	TAAAAAAAAAAAAAAAAA	431448	PASS	0	none	0	0	0	1e-6
chr14-102959839-A-*	chr14	102959839	A	*	99	PASS	0	none	0.141048	0	8	0.141048
chr14-102959839-A-T	chr14	102959839	A	T	99	PASS	5.717e-5	nfe	1.47e-4	0	8	1.47e-4
chr14-102959840-A-*	chr14	102959840	A	*	139	PASS	0	none	0.045432	0	32	0.045432
chr14-102959840-A-T	chr14	102959840	A	T	139	PASS	0	none	5.2999999999999994e-5	0	32	5.2999999999999994e-5
chr14-102959860-AG-*	chr14	102959860	AG	*	92514	PASS	0	none	0.01520799999999998	0	102	0.01520799999999998
chr14-102959860-AG-A	chr14	102959860	AG	A	92514	PASS	0.030565	afr	0.030297	0	102	0.030565
chr14-102959860-AG-AAAAAAGG	chr14	102959860	AG	AAAAAAGG	92514	PASS	0	none	0	0	102	1e-6
chr14-102959860-AG-AAAAAGG	chr14	102959860	AG	AAAAAGG	92514	PASS	0	none	0	0	102	1e-6
chr14-102959860-AG-AAAGG	chr14	102959860	AG	AAAGG	92514	PASS	0	none	2.2000000000000003e-5	0	102	2.2000000000000003e-5
chr14-102959860-AG-AAGG	chr14	102959860	AG	AAGG	92514	PASS	0	none	8.9e-5	0	102	8.9e-5
chr14-102959860-AG-AGG	chr14	102959860	AG	AGG	92514	PASS	0	none	9.89999999999999e-4	0	102	9.89999999999999e-4
chr14-102959860-AG-AGGG	chr14	102959860	AG	AGGG	92514	PASS	0	none	0	0	102	1e-6
chr14-102959860-AG-GG	chr14	102959860	AG	GG	92514	PASS	0	none	4.510000000000005e-4	0	102	4.510000000000005e-4
chr14-102959861-G-*	chr14	102959861	G	*	80062	PASS	0	none	0.04704500000000001	0	122	0.04704500000000001
chr14-102959861-G-A	chr14	102959861	G	A	80062	PASS	0.10204	afr	0.020836	0	122	0.10204
chr14-102963083-T-C	chr14	102963083	T	C	768470	PASS	0.090391	afr	0.04654600000000002	1	134	0.090391
chr14-102964603-C-T	chr14	102964603	C	T	34330	PASS	0.0029541	nfe	8.450000000000003e-4	1	134	0.0029541
chr14-102966200-T-C	chr14	102966200	T	C	31129	PASS	0.0050248	mid	0.002189	1	128	0.0050248
chr14-102966926-C-T	chr14	102966926	C	T	557161	PASS	0.13025	afr	0.051725	1	134	0.13025
chr14-102966949-C-T	chr14	102966949	C	T	171174	PASS	0.028317	nfe	0.01495899999999998	7	134	0.028317
chr14-102968139-C-CTGG	chr14	102968139	C	CTGG	63616	PASS	0.040496	afr	0.003422	1	130	0.040496
chr14-102968139-C-T	chr14	102968139	C	T	63616	PASS	1.328e-5	nfe	2.2000000000000003e-5	0	130	2.2000000000000003e-5
chr14-102968193-T-*	chr14	102968193	T	*	23716953	PASS	0	none	9e-6	0	134	9e-6
chr14-102968193-T-A	chr14	102968193	T	A	23716953	PASS	0.98093	nfe	0.951707	131	134	0.98093
chr14-102968402-A-G	chr14	102968402	A	G	3225260	PASS	0.39611	afr	0.08589100000000001	2	134	0.39611
chr14-102968648-G-A	chr14	102968648	G	A	108682	PASS	0.027691	afr	0.002314	1	134	0.027691
chr14-102973945-G-T	chr14	102973945	G	T	18722224	PASS	0.97382	nfe	0.9489430000000006	129	134	0.97382
chr14-102974136-G-A	chr14	102974136	G	A	21932359	PASS	0.001915	afr	1.0799999999999996e-4	0	134	0.001915
chr14-102974136-G-C	chr14	102974136	G	C	21932359	PASS	0.71766	sas	0.6290390000000005	87	134	0.71766
chr14-102974270-GTTT-G	chr14	102974270	GTTT	G	17143	VQSRTrancheINDEL99.50to99.90	2.998e-5	nfe	0	0	76	2.998e-5
chr14-102974270-GTTT-GTT	chr14	102974270	GTTT	GTT	17143	VQSRTrancheINDEL99.50to99.90	0	none	0	0	76	1e-6
chr14-102974270-GTTT-GTTTT	chr14	102974270	GTTT	GTTTT	17143	VQSRTrancheINDEL99.50to99.90	0	none	0	0	76	1e-6
chr14-102974270-GTTT-TTTT	chr14	102974270	GTTT	TTTT	17143	VQSRTrancheINDEL99.50to99.90	0	none	0.01803900000000002	7	76	0.01803900000000002
chr14-102974281-TACACACACACACACACACACAC-*	chr14	102974281	TACACACACACACACACACACAC	*	5454243.97	ExcessHet	0	none	9e-6	0	94	9e-6
chr14-102974281-TACACACACACACACACACACAC-T	chr14	102974281	TACACACACACACACACACACAC	T	5454243.97	ExcessHet	4.089e-5	nfe	9e-6	0	94	4.089e-5
chr14-102974281-TACACACACACACACACACACAC-TACAC	chr14	102974281	TACACACACACACACACACACAC	TACAC	5454243.97	ExcessHet	0	none	3.6999999999999985e-5	0	94	3.6999999999999985e-5
chr14-102974281-TACACACACACACACACACACAC-TACACAC	chr14	102974281	TACACACACACACACACACACAC	TACACAC	5454243.97	ExcessHet	0	none	1.0799999999999996e-4	0	94	1.0799999999999996e-4
chr14-102974281-TACACACACACACACACACACAC-TACACACAC	chr14	102974281	TACACACACACACACACACACAC	TACACACAC	5454243.97	ExcessHet	0	none	0	0	94	1e-6
chr14-102974281-TACACACACACACACACACACAC-TACACACACAC	chr14	102974281	TACACACACACACACACACACAC	TACACACACAC	5454243.97	ExcessHet	0	none	2.5100000000000014e-4	0	94	2.5100000000000014e-4
chr14-102974281-TACACACACACACACACACACAC-TACACACACACAC	chr14	102974281	TACACACACACACACACACACAC	TACACACACACAC	5454243.97	ExcessHet	0	none	2.2999999999999995e-4	0	94	2.2999999999999995e-4
chr14-102974281-TACACACACACACACACACACAC-TACACACACACACAC	chr14	102974281	TACACACACACACACACACACAC	TACACACACACACAC	5454243.97	ExcessHet	0	none	1.27e-4	0	94	1.27e-4
chr14-102974281-TACACACACACACACACACACAC-TACACACACACACACAC	chr14	102974281	TACACACACACACACACACACAC	TACACACACACACACAC	5454243.97	ExcessHet	0	none	0.004233	0	94	0.004233
chr14-102974281-TACACACACACACACACACACAC-TACACACACACACACACAC	chr14	102974281	TACACACACACACACACACACAC	TACACACACACACACACAC	5454243.97	ExcessHet	0	none	0.04138000000000001	10	94	0.04138000000000001
chr14-102974281-TACACACACACACACACACACAC-TACACACACACACACACACAC	chr14	102974281	TACACACACACACACACACACAC	TACACACACACACACACACAC	5454243.97	ExcessHet	0	none	0.176356	23	94	0.176356
chr14-102974281-TACACACACACACACACACACAC-TACACACACACACACACACACACAC	chr14	102974281	TACACACACACACACACACACAC	TACACACACACACACACACACACAC	5454243.97	ExcessHet	0	none	0.128087	14	94	0.128087
chr14-102974281-TACACACACACACACACACACAC-TACACACACACACACACACACACACAC	chr14	102974281	TACACACACACACACACACACAC	TACACACACACACACACACACACACAC	5454243.97	ExcessHet	0	none	0.15911	11	94	0.15911
chr14-102974281-TACACACACACACACACACACAC-TACACACACACACACACACACACACACAC	chr14	102974281	TACACACACACACACACACACAC	TACACACACACACACACACACACACACAC	5454243.97	ExcessHet	0	none	0.05036200000000002	4	94	0.05036200000000002
chr14-102974281-TACACACACACACACACACACAC-TACACACACACACACACACACACACACACAC	chr14	102974281	TACACACACACACACACACACAC	TACACACACACACACACACACACACACACAC	5454243.97	ExcessHet	0	none	0.02785500000000002	3	94	0.02785500000000002
chr14-102974281-TACACACACACACACACACACAC-TACACACACACACACACACACACACACACACAC	chr14	102974281	TACACACACACACACACACACAC	TACACACACACACACACACACACACACACACAC	5454243.97	ExcessHet	0	none	0.004616	0	94	0.004616
chr14-102974281-TACACACACACACACACACACAC-TACACACACACACACACACACACACACACACACAC	chr14	102974281	TACACACACACACACACACACAC	TACACACACACACACACACACACACACACACACAC	5454243.97	ExcessHet	0	none	0.00113099999999999	0	94	0.00113099999999999
chr14-102974281-TACACACACACACACACACACAC-TACACACACACACACACACACACACACACACACACAC	chr14	102974281	TACACACACACACACACACACAC	TACACACACACACACACACACACACACACACACACAC	5454243.97	ExcessHet	0	none	3.600000000000004e-4	0	94	3.600000000000004e-4
chr14-102974281-TACACACACACACACACACACAC-TACACACACACACACACACACACACACACACACACACAC	chr14	102974281	TACACACACACACACACACACAC	TACACACACACACACACACACACACACACACACACACAC	5454243.97	ExcessHet	0	none	1.88e-4	0	94	1.88e-4
chr14-102974281-TACACACACACACACACACACAC-TACACACACACACACACACACACACACACACACACACACAC	chr14	102974281	TACACACACACACACACACACAC	TACACACACACACACACACACACACACACACACACACACAC	5454243.97	ExcessHet	0	none	0	0	94	1e-6
chr14-102974281-TACACACACACACACACACACAC-TATACACACACACACACACACACACAC	chr14	102974281	TACACACACACACACACACACAC	TATACACACACACACACACACACACAC	5454243.97	ExcessHet	0	none	0	0	94	1e-6
chr14-102974281-TACACACACACACACACACACAC-TTCACACACACACACACACACACACAC	chr14	102974281	TACACACACACACACACACACAC	TTCACACACACACACACACACACACAC	5454243.97	ExcessHet	0	none	0	0	94	1e-6
chr14-102975872-G-A	chr14	102975872	G	A	1345060	PASS	0.11167	amr	0.028628	4	134	0.11167
chr14-102980920-A-G	chr14	102980920	A	G	338405	PASS	0.0086499	amr	0.006241	1	134	0.0086499
chr14-102983436-C-A	chr14	102983436	C	A	6831504	PASS	0	none	0	0	134	1e-6
chr14-102983436-C-T	chr14	102983436	C	T	6831504	PASS	0.48602	eas	0.3728069999999995	54	134	0.48602
chr14-102983520-A-C	chr14	102983520	A	C	349	VQSRTrancheSNP99.80to99.90	1.0158e-4	eas	5.41e-4	0	128	5.41e-4
chr14-102983526-CAAAAA-AAAAAA	chr14	102983526	CAAAAA	AAAAAA	4290747	ExcessHet	0	none	0.00108399999999999	0	128	0.00108399999999999
chr14-102983526-CAAAAA-C	chr14	102983526	CAAAAA	C	4290747	ExcessHet	0	none	0	0	128	1e-6
chr14-102983526-CAAAAA-CA	chr14	102983526	CAAAAA	CA	4290747	ExcessHet	0	none	2.9400000000000004e-4	0	128	2.9400000000000004e-4
chr14-102983526-CAAAAA-CAA	chr14	102983526	CAAAAA	CAA	4290747	ExcessHet	0	none	0.004288	0	128	0.004288
chr14-102983526-CAAAAA-CAAA	chr14	102983526	CAAAAA	CAAA	4290747	ExcessHet	0	none	0.03141200000000001	2	128	0.03141200000000001
chr14-102983526-CAAAAA-CAAAA	chr14	102983526	CAAAAA	CAAAA	4290747	ExcessHet	0	none	0.210637	25	128	0.210637
chr14-102983526-CAAAAA-CAAAAAA	chr14	102983526	CAAAAA	CAAAAAA	4290747	ExcessHet	0	none	0.25171399999999944	35	128	0.25171399999999944
chr14-102983526-CAAAAA-CAAAAAAA	chr14	102983526	CAAAAA	CAAAAAAA	4290747	ExcessHet	0	none	0.01175599999999999	2	128	0.01175599999999999
chr14-102983526-CAAAAA-CAAAAAAAA	chr14	102983526	CAAAAA	CAAAAAAAA	4290747	ExcessHet	0	none	4.730000000000005e-4	0	128	4.730000000000005e-4
chr14-102983526-CAAAAA-CAAAAAAAAA	chr14	102983526	CAAAAA	CAAAAAAAAA	4290747	ExcessHet	0	none	9e-6	0	128	9e-6
chr14-102986730-T-C	chr14	102986730	T	C	416437	PASS	0.11097	afr	0.060918	5	132	0.11097
chr14-103004310-T-C	chr14	103004310	T	C	148848	PASS	0.19592	afr	0.029869	3	60	0.19592
chr14-103008588-G-A	chr14	103008588	G	A	10227	PASS	9.873e-5	afr	2.7300000000000035e-4	1	134	2.7300000000000035e-4
chr14-103012329-A-C	chr14	103012329	A	C	496472	PASS	0.19706	afr	0.03226600000000002	5	132	0.19706
chr14-103041577-C-T	chr14	103041577	C	T	535009	PASS	0.19199	afr	0.033118	5	134	0.19199
chr14-103057250-G-A	chr14	103057250	G	A	3260	PASS	0.0021914	nfe	4.940000000000003e-4	0	0	0.0021914
chr14-103057261-T-C	chr14	103057261	T	C	958035	PASS	0.53319	afr	0.13907200000000003	0	0	0.53319
chr14-103057275-G-A	chr14	103057275	G	A	23448	PASS	0.089134	afr	0.002781	0	0	0.089134
chr14-103084143-T-A	chr14	103084143	T	A	254902	PASS	0.72269	nfe	0.12066100000000002	0	0	0.72269
chr14-103084148-G-T	chr14	103084148	G	T	253956	PASS	0.74793	nfe	0.118143	0	0	0.74793
chr14-103084423-A-G	chr14	103084423	A	G	149469	PASS	0	none	9e-6	0	0	9e-6
chr14-103084423-A-T	chr14	103084423	A	T	149469	PASS	0.62299	nfe	0.099752	0	0	0.62299
chr14-103085941-C-G	chr14	103085941	C	G	1814357	PASS	0.3283	amr	0.111854	51	134	0.3283
chr14-103085998-A-G	chr14	103085998	A	G	191031	PASS	0.079963	afr	0.00912	1	134	0.079963
chr14-103086061-G-A	chr14	103086061	G	A	7232660	PASS	0.7669	nfe	0.28374199999999977	102	134	0.7669
chr14-103086085-T-A	chr14	103086085	T	A	590340	PASS	0.19145	afr	0.02772600000000002	8	134	0.19145
chr14-103086085-T-G	chr14	103086085	T	G	590340	PASS	0	none	9e-6	0	134	9e-6
chr14-103086099-TG-T	chr14	103086099	TG	T	3183387.97	PASS	0.3265	nfe	0.107099	50	134	0.3265
chr14-103086101-G-A	chr14	103086101	G	A	14092	PASS	0.0032899	nfe	4.950000000000003e-4	1	132	0.0032899
chr14-103086106-G-A	chr14	103086106	G	A	3198902	PASS	1.1524e-4	nfe	2.2000000000000003e-5	0	134	1.1524e-4
chr14-103086106-G-T	chr14	103086106	G	T	3198902	PASS	0.32643	nfe	0.106937	50	134	0.32643
chr14-103086205-CTTAT-C	chr14	103086205	CTTAT	C	3242.97	VQSRTrancheINDEL99.50to99.90	2.8852e-4	nfe	8.450000000000003e-4	1	134	8.450000000000003e-4
chr14-103086205-CTTAT-CTTATTTAT	chr14	103086205	CTTAT	CTTATTTAT	3242.97	VQSRTrancheINDEL99.50to99.90	0	none	9e-6	0	134	9e-6
chr14-103088026-A-G	chr14	103088026	A	G	7802860	PASS	0.93161	afr	0.3709429999999994	112	134	0.93161
chr14-103088026-A-T	chr14	103088026	A	T	7802860	PASS	0	none	0	0	134	1e-6
chr14-103088034-A-C	chr14	103088034	A	C	418	PASS	4.4987e-4	nfe	4.950000000000003e-4	0	128	4.950000000000003e-4
chr14-103089765-T-G	chr14	103089765	T	G	4409283	PASS	0.44873	mid	0.172211	54	134	0.44873
chr14-103090095-A-T	chr14	103090095	A	T	4823	PASS	0.010699	afr	7.260000000000005e-4	1	96	0.010699
chr14-103100060-G-A	chr14	103100060	G	A	5647	PASS	0.0012793	amr	3.160000000000005e-4	1	134	0.0012793
chr14-103100448-C-T	chr14	103100448	C	T	10470926	PASS	0.26095	sas	0.21773700000000001	31	134	0.26095
chr14-103100498-C-G	chr14	103100498	C	G	10044171	PASS	0.26161	sas	0.22075700000000004	30	134	0.26161
chr14-103100525-C-G	chr14	103100525	C	G	37134	PASS	0.001518	nfe	6.100000000000004e-4	1	134	0.001518
chr14-103100567-G-A	chr14	103100567	G	A	6003516	PASS	0.39376	eas	0.16216400000000003	26	134	0.39376
chr14-103100683-T-C	chr14	103100683	T	C	4282382	PASS	0.42329	afr	0.242905	31	134	0.42329
chr14-103102277-T-A	chr14	103102277	T	A	12844263	PASS	0.2606	sas	0.230036	30	134	0.2606
chr14-103102392-A-G	chr14	103102392	A	G	22534823	PASS	0.63617	eas	0.4182489999999997	58	134	0.63617
chr14-103102616-A-G	chr14	103102616	A	G	148862	PASS	0	none	0	0	134	1e-6
chr14-103102616-A-T	chr14	103102616	A	T	148862	PASS	0.0078654	nfe	0.003499	2	134	0.0078654
chr14-103102644-A-C	chr14	103102644	A	C	7198466	PASS	0.25591	sas	0.214743	31	134	0.25591
chr14-103102727-AG-A	chr14	103102727	AG	A	100097	PASS	3.611e-5	nfe	2.2000000000000003e-5	0	134	3.611e-5
chr14-103102727-AG-GG	chr14	103102727	AG	GG	100097	PASS	0	none	0.002615	1	134	0.002615
chr14-103103411-T-C	chr14	103103411	T	C	170677	PASS	0.10202	sas	0.07457300000000001	0	0	0.10202
chr14-103103784-A-C	chr14	103103784	A	C	2982	PASS	0.0015591	eas	0.002463	0	104	0.002463
chr14-103103787-GGCGCGC-G	chr14	103103787	GGCGCGC	G	92027.97	VQSRTrancheINDEL95.00to96.00	4.778e-5	afr	3.3800000000000046e-4	0	114	3.3800000000000046e-4
chr14-103103787-GGCGCGC-GGC	chr14	103103787	GGCGCGC	GGC	92027.97	VQSRTrancheINDEL95.00to96.00	0	none	0.01453099999999999	0	114	0.01453099999999999
chr14-103103787-GGCGCGC-GGCGC	chr14	103103787	GGCGCGC	GGCGC	92027.97	VQSRTrancheINDEL95.00to96.00	0	none	0.01434699999999999	2	114	0.01434699999999999
chr14-103103787-GGCGCGC-GGCGCGCGC	chr14	103103787	GGCGCGC	GGCGCGCGC	92027.97	VQSRTrancheINDEL95.00to96.00	0	none	0.00997499999999998	0	114	0.00997499999999998
chr14-103103787-GGCGCGC-GGCGCGCGCGC	chr14	103103787	GGCGCGC	GGCGCGCGCGC	92027.97	VQSRTrancheINDEL95.00to96.00	0	none	1.6699999999999994e-4	0	114	1.6699999999999994e-4
chr14-103103787-GGCGCGC-GGCGCGCGCGCGC	chr14	103103787	GGCGCGC	GGCGCGCGCGCGC	92027.97	VQSRTrancheINDEL95.00to96.00	0	none	2.2000000000000003e-5	0	114	2.2000000000000003e-5
chr14-103103787-GGCGCGC-GGCGCGCGCGCGCGC	chr14	103103787	GGCGCGC	GGCGCGCGCGCGCGC	92027.97	VQSRTrancheINDEL95.00to96.00	0	none	0	0	114	1e-6
chr14-103103789-CGCGCGCGCGT-*	chr14	103103789	CGCGCGCGCGT	*	12458	PASS	0	none	0.02938300000000001	2	116	0.02938300000000001
chr14-103103789-CGCGCGCGCGT-C	chr14	103103789	CGCGCGCGCGT	C	12458	PASS	0	none	0	0	116	1e-6
chr14-103103789-CGCGCGCGCGT-CGTGCGCGCGCGT	chr14	103103789	CGCGCGCGCGT	CGTGCGCGCGCGT	12458	PASS	0	none	3.6999999999999985e-5	0	116	3.6999999999999985e-5
chr14-103103789-CGCGCGCGCGT-CGTGGGCGCGCGCGT	chr14	103103789	CGCGCGCGCGT	CGTGGGCGCGCGCGT	12458	PASS	0	none	0	0	116	1e-6
chr14-103103789-CGCGCGCGCGT-CGTGTGCGCGCGCGT	chr14	103103789	CGCGCGCGCGT	CGTGTGCGCGCGCGT	12458	PASS	0	none	1.6699999999999994e-4	0	116	1.6699999999999994e-4
chr14-103103789-CGCGCGCGCGT-CGTGTGTGCGCGCGCGT	chr14	103103789	CGCGCGCGCGT	CGTGTGTGCGCGCGCGT	12458	PASS	0	none	2.7300000000000035e-4	0	116	2.7300000000000035e-4
chr14-103103789-CGCGCGCGCGT-CGTGTGTGTGCGCGCGCGT	chr14	103103789	CGCGCGCGCGT	CGTGTGTGTGCGCGCGCGT	12458	PASS	0	none	7.040000000000005e-4	0	116	7.040000000000005e-4
chr14-103103789-CGCGCGCGCGT-CGTGTGTGTGTGCGCGCGCGT	chr14	103103789	CGCGCGCGCGT	CGTGTGTGTGTGCGCGCGCGT	12458	PASS	0	none	9e-6	0	116	9e-6
chr14-103103789-CGCGCGCGCGT-CGTGTGTGTGTGTGCGCGCGCGT	chr14	103103789	CGCGCGCGCGT	CGTGTGTGTGTGTGCGCGCGCGT	12458	PASS	0	none	0	0	116	1e-6
chr14-103103789-CGCGCGCGCGT-GGCGCGCGCGT	chr14	103103789	CGCGCGCGCGT	GGCGCGCGCGT	12458	PASS	0	none	0	0	116	1e-6
chr14-103103790-G-*	chr14	103103790	G	*	284	PASS	0	none	0.01516399999999998	0	118	0.01516399999999998
chr14-103103790-G-A	chr14	103103790	G	A	284	PASS	0	none	9e-6	0	118	9e-6
chr14-103103791-C-*	chr14	103103791	C	*	39474	PASS	0	none	0.01451599999999999	0	112	0.01451599999999999
chr14-103103791-C-CGT	chr14	103103791	C	CGT	39474	PASS	0.0069192	eas	5.41e-4	0	112	0.0069192
chr14-103103791-C-CGTGT	chr14	103103791	C	CGTGT	39474	PASS	0.014502	eas	0.00186699999999999	0	112	0.014502
chr14-103103791-C-CGTGTGT	chr14	103103791	C	CGTGTGT	39474	PASS	7.6925e-4	eas	1.27e-4	0	112	7.6925e-4
chr14-103103791-C-CGTGTGTGT	chr14	103103791	C	CGTGTGTGT	39474	PASS	4.6e-5	afr	0	0	112	4.6e-5
chr14-103103791-C-CGTGTGTGTGTGT	chr14	103103791	C	CGTGTGTGTGTGT	39474	PASS	1.7791e-4	afr	2.2000000000000003e-5	0	112	1.7791e-4
chr14-103103791-C-CGTGTGTGTGTGTGT	chr14	103103791	C	CGTGTGTGTGTGTGT	39474	PASS	0	none	0	0	112	1e-6
chr14-103103791-C-T	chr14	103103791	C	T	39474	PASS	0.011367	afr	0.00164499999999999	0	112	0.011367
chr14-103103793-CGCGCGTGTGTGTGTGTGT-*	chr14	103103793	CGCGCGTGTGTGTGTGTGT	*	986453	PASS	0	none	2.7300000000000035e-4	0	114	2.7300000000000035e-4
chr14-103103793-CGCGCGTGTGTGTGTGTGT-C	chr14	103103793	CGCGCGTGTGTGTGTGTGT	C	986453	PASS	2.7351e-4	sas	0	0	114	2.7351e-4
chr14-103103793-CGCGCGTGTGTGTGTGTGT-CGTGCGCGTGTGTGTGTGTGT	chr14	103103793	CGCGCGTGTGTGTGTGTGT	CGTGCGCGTGTGTGTGTGTGT	986453	PASS	0	none	0.03533500000000002	3	114	0.03533500000000002
chr14-103103793-CGCGCGTGTGTGTGTGTGT-CGTGT	chr14	103103793	CGCGCGTGTGTGTGTGTGT	CGTGT	986453	PASS	0	none	9e-6	0	114	9e-6
chr14-103103793-CGCGCGTGTGTGTGTGTGT-CGTGTGCGCGTGTGTGTGTGTGT	chr14	103103793	CGCGCGTGTGTGTGTGTGT	CGTGTGCGCGTGTGTGTGTGTGT	986453	PASS	0	none	0.098295	18	114	0.098295
chr14-103103793-CGCGCGTGTGTGTGTGTGT-CGTGTGTGCGCGTGTGTGTGTGTGT	chr14	103103793	CGCGCGTGTGTGTGTGTGT	CGTGTGTGCGCGTGTGTGTGTGTGT	986453	PASS	0	none	0.01238099999999998	1	114	0.01238099999999998
chr14-103103793-CGCGCGTGTGTGTGTGTGT-CGTGTGTGT	chr14	103103793	CGCGCGTGTGTGTGTGTGT	CGTGTGTGT	986453	PASS	0	none	9e-6	0	114	9e-6
chr14-103103793-CGCGCGTGTGTGTGTGTGT-CGTGTGTGTGCGCGTGTGTGTGTGTGT	chr14	103103793	CGCGCGTGTGTGTGTGTGT	CGTGTGTGTGCGCGTGTGTGTGTGTGT	986453	PASS	0	none	0.003396	0	114	0.003396
chr14-103103793-CGCGCGTGTGTGTGTGTGT-CGTGTGTGTGTGCGCGTGTGTGTGTGTGT	chr14	103103793	CGCGCGTGTGTGTGTGTGT	CGTGTGTGTGTGCGCGTGTGTGTGTGTGT	986453	PASS	0	none	0.00132599999999999	0	114	0.00132599999999999
chr14-103103793-CGCGCGTGTGTGTGTGTGT-CGTGTGTGTGTGT	chr14	103103793	CGCGCGTGTGTGTGTGTGT	CGTGTGTGTGTGT	986453	PASS	0	none	2.2000000000000003e-5	0	114	2.2000000000000003e-5
chr14-103103793-CGCGCGTGTGTGTGTGTGT-CGTGTGTGTGTGTGCGCGTGTGTGTGTGTGT	chr14	103103793	CGCGCGTGTGTGTGTGTGT	CGTGTGTGTGTGTGCGCGTGTGTGTGTGTGT	986453	PASS	0	none	1.27e-4	0	114	1.27e-4
chr14-103103793-CGCGCGTGTGTGTGTGTGT-CGTGTGTGTGTGTGTGCGCGTGTGTGTGTGTGT	chr14	103103793	CGCGCGTGTGTGTGTGTGT	CGTGTGTGTGTGTGTGCGCGTGTGTGTGTGTGT	986453	PASS	0	none	0	0	114	1e-6
chr14-103103793-CGCGCGTGTGTGTGTGTGT-CGTGTGTGTGTGTGTGTGCGCGTGTGTGTGTGTGT	chr14	103103793	CGCGCGTGTGTGTGTGTGT	CGTGTGTGTGTGTGTGTGCGCGTGTGTGTGTGTGT	986453	PASS	0	none	9e-6	0	114	9e-6
chr14-103103793-CGCGCGTGTGTGTGTGTGT-CTTGCGCGTGTGTGTGTGTGT	chr14	103103793	CGCGCGTGTGTGTGTGTGT	CTTGCGCGTGTGTGTGTGTGT	986453	PASS	0	none	0	0	114	1e-6
chr14-103103793-CGCGCGTGTGTGTGTGTGT-CTTGTGCGCGTGTGTGTGTGTGT	chr14	103103793	CGCGCGTGTGTGTGTGTGT	CTTGTGCGCGTGTGTGTGTGTGT	986453	PASS	0	none	0	0	114	1e-6
chr14-103103793-CGCGCGTGTGTGTGTGTGT-GGCGCGTGTGTGTGTGTGT	chr14	103103793	CGCGCGTGTGTGTGTGTGT	GGCGCGTGTGTGTGTGTGT	986453	PASS	0	none	0	0	114	1e-6
chr14-103103793-CGCGCGTGTGTGTGTGTGT-TGCGCGTGTGTGTGTGTGT	chr14	103103793	CGCGCGTGTGTGTGTGTGT	TGCGCGTGTGTGTGTGTGT	986453	PASS	0	none	0.004874	0	114	0.004874
chr14-103103795-CGCGTGTGTGTGTGT-*	chr14	103103795	CGCGTGTGTGTGTGT	*	1457496	PASS	0	none	1.27e-4	0	112	1.27e-4
chr14-103103795-CGCGTGTGTGTGTGT-C	chr14	103103795	CGCGTGTGTGTGTGT	C	1457496	PASS	0	none	0	0	112	1e-6
chr14-103103795-CGCGTGTGTGTGTGT-CGT	chr14	103103795	CGCGTGTGTGTGTGT	CGT	1457496	PASS	0	none	1.47e-4	0	112	1.47e-4
chr14-103103795-CGCGTGTGTGTGTGT-CGTGCGTGTGTGTGTGT	chr14	103103795	CGCGTGTGTGTGTGT	CGTGCGTGTGTGTGTGT	1457496	PASS	0	none	0.002363	0	112	0.002363
chr14-103103795-CGCGTGTGTGTGTGT-CGTGT	chr14	103103795	CGCGTGTGTGTGTGT	CGTGT	1457496	PASS	0	none	0.003674	0	112	0.003674
chr14-103103795-CGCGTGTGTGTGTGT-CGTGTGCGTGTGTGTGTGT	chr14	103103795	CGCGTGTGTGTGTGT	CGTGTGCGTGTGTGTGTGT	1457496	PASS	0	none	0.003319	0	112	0.003319
chr14-103103795-CGCGTGTGTGTGTGT-CGTGTGT	chr14	103103795	CGCGTGTGTGTGTGT	CGTGTGT	1457496	PASS	0	none	0	0	112	1e-6
chr14-103103795-CGCGTGTGTGTGTGT-CGTGTGTGCGTGTGTGTGTGT	chr14	103103795	CGCGTGTGTGTGTGT	CGTGTGTGCGTGTGTGTGTGT	1457496	PASS	0	none	0.003218	1	112	0.003218
chr14-103103795-CGCGTGTGTGTGTGT-CGTGTGTGT	chr14	103103795	CGCGTGTGTGTGTGT	CGTGTGTGT	1457496	PASS	0	none	1.6699999999999994e-4	0	112	1.6699999999999994e-4
chr14-103103795-CGCGTGTGTGTGTGT-CGTGTGTGTGCGTGTGTGTGTGT	chr14	103103795	CGCGTGTGTGTGTGT	CGTGTGTGTGCGTGTGTGTGTGT	1457496	PASS	0	none	6.100000000000004e-4	0	112	6.100000000000004e-4
chr14-103103795-CGCGTGTGTGTGTGT-CGTGTGTGTGT	chr14	103103795	CGCGTGTGTGTGTGT	CGTGTGTGTGT	1457496	PASS	0	none	9.869999999999992e-4	0	112	9.869999999999992e-4
chr14-103103795-CGCGTGTGTGTGTGT-CGTGTGTGTGTGCGTGTGTGTGTGT	chr14	103103795	CGCGTGTGTGTGTGT	CGTGTGTGTGTGCGTGTGTGTGTGT	1457496	PASS	0	none	6.800000000000003e-4	0	112	6.800000000000003e-4
chr14-103103795-CGCGTGTGTGTGTGT-CGTGTGTGTGTGTGCGTGTGTGTGTGT	chr14	103103795	CGCGTGTGTGTGTGT	CGTGTGTGTGTGTGCGTGTGTGTGTGT	1457496	PASS	0	none	2.2000000000000003e-5	0	112	2.2000000000000003e-5
chr14-103103795-CGCGTGTGTGTGTGT-CGTGTGTGTGTGTGTGCGTGTGTGTGTGT	chr14	103103795	CGCGTGTGTGTGTGT	CGTGTGTGTGTGTGTGCGTGTGTGTGTGT	1457496	PASS	0	none	9e-6	0	112	9e-6
chr14-103103795-CGCGTGTGTGTGTGT-TGCGTGTGTGTGTGT	chr14	103103795	CGCGTGTGTGTGTGT	TGCGTGTGTGTGTGT	1457496	PASS	0	none	0.16381600000000002	22	112	0.16381600000000002
chr14-103103797-CGTGTGTGTGT-*	chr14	103103797	CGTGTGTGTGT	*	4409056	ExcessHet	0	none	0.004642	0	94	0.004642
chr14-103103797-CGTGTGTGTGT-C	chr14	103103797	CGTGTGTGTGT	C	4409056	ExcessHet	0.0012175	afr	1.6699999999999994e-4	0	94	0.0012175
chr14-103103797-CGTGTGTGTGT-CGCGCGCGTGTGTGTGTGT	chr14	103103797	CGTGTGTGTGT	CGCGCGCGTGTGTGTGTGT	4409056	ExcessHet	0	none	9e-6	0	94	9e-6
chr14-103103797-CGTGTGTGTGT-CGCGCGCGTGTGTGTGTGTGT	chr14	103103797	CGTGTGTGTGT	CGCGCGCGTGTGTGTGTGTGT	4409056	ExcessHet	0	none	9e-6	0	94	9e-6
chr14-103103797-CGTGTGTGTGT-CGCGCGCGTGTGTGTGTGTGTGTGTGT	chr14	103103797	CGTGTGTGTGT	CGCGCGCGTGTGTGTGTGTGTGTGTGT	4409056	ExcessHet	0	none	0	0	94	1e-6
chr14-103103797-CGTGTGTGTGT-CGCGCGTGTGTGTGTGT	chr14	103103797	CGTGTGTGTGT	CGCGCGTGTGTGTGTGT	4409056	ExcessHet	0	none	3.6999999999999985e-5	0	94	3.6999999999999985e-5
chr14-103103797-CGTGTGTGTGT-CGCGCGTGTGTGTGTGTGT	chr14	103103797	CGTGTGTGTGT	CGCGCGTGTGTGTGTGTGT	4409056	ExcessHet	0	none	2.2999999999999995e-4	0	94	2.2999999999999995e-4
chr14-103103797-CGTGTGTGTGT-CGCGCGTGTGTGTGTGTGTGT	chr14	103103797	CGTGTGTGTGT	CGCGCGTGTGTGTGTGTGTGT	4409056	ExcessHet	0	none	4.270000000000005e-4	0	94	4.270000000000005e-4
chr14-103103797-CGTGTGTGTGT-CGCGCGTGTGTGTGTGTGTGTGT	chr14	103103797	CGTGTGTGTGT	CGCGCGTGTGTGTGTGTGTGTGT	4409056	ExcessHet	0	none	2.2000000000000003e-5	0	94	2.2000000000000003e-5
chr14-103103797-CGTGTGTGTGT-CGCGCGTGTGTGTGTGTGTGTGTGT	chr14	103103797	CGTGTGTGTGT	CGCGCGTGTGTGTGTGTGTGTGTGT	4409056	ExcessHet	0	none	9e-6	0	94	9e-6
chr14-103103797-CGTGTGTGTGT-CGCGGGTGTGTGTGTGTGTGT	chr14	103103797	CGTGTGTGTGT	CGCGGGTGTGTGTGTGTGTGT	4409056	ExcessHet	0	none	9e-6	0	94	9e-6
chr14-103103797-CGTGTGTGTGT-CGCGTGGGTGTGTGTGT	chr14	103103797	CGTGTGTGTGT	CGCGTGGGTGTGTGTGT	4409056	ExcessHet	0	none	9e-6	0	94	9e-6
chr14-103103797-CGTGTGTGTGT-CGCGTGGGTGTGTGTGTGTGT	chr14	103103797	CGTGTGTGTGT	CGCGTGGGTGTGTGTGTGTGT	4409056	ExcessHet	0	none	0	0	94	1e-6
chr14-103103797-CGTGTGTGTGT-CGCGTGTGTGTGTGT	chr14	103103797	CGTGTGTGTGT	CGCGTGTGTGTGTGT	4409056	ExcessHet	0	none	5.180000000000002e-4	0	94	5.180000000000002e-4
chr14-103103797-CGTGTGTGTGT-CGCGTGTGTGTGTGTGT	chr14	103103797	CGTGTGTGTGT	CGCGTGTGTGTGTGTGT	4409056	ExcessHet	0	none	0.002338	0	94	0.002338
chr14-103103797-CGTGTGTGTGT-CGCGTGTGTGTGTGTGTGT	chr14	103103797	CGTGTGTGTGT	CGCGTGTGTGTGTGTGTGT	4409056	ExcessHet	0	none	0.00864499999999998	1	94	0.00864499999999998
chr14-103103797-CGTGTGTGTGT-CGCGTGTGTGTGTGTGTGTGT	chr14	103103797	CGTGTGTGTGT	CGCGTGTGTGTGTGTGTGTGT	4409056	ExcessHet	0	none	0.005104	2	94	0.005104
chr14-103103797-CGTGTGTGTGT-CGCGTGTGTGTGTGTGTGTGTGT	chr14	103103797	CGTGTGTGTGT	CGCGTGTGTGTGTGTGTGTGTGT	4409056	ExcessHet	0	none	6.560000000000002e-4	0	94	6.560000000000002e-4
chr14-103103797-CGTGTGTGTGT-CGCGTGTGTGTGTGTGTGTGTGTGT	chr14	103103797	CGTGTGTGTGT	CGCGTGTGTGTGTGTGTGTGTGTGT	4409056	ExcessHet	0	none	1.88e-4	0	94	1.88e-4
chr14-103103797-CGTGTGTGTGT-CGCGTGTGTGTGTGTGTGTGTGTGTGT	chr14	103103797	CGTGTGTGTGT	CGCGTGTGTGTGTGTGTGTGTGTGTGT	4409056	ExcessHet	0	none	8.9e-5	0	94	8.9e-5
chr14-103103797-CGTGTGTGTGT-CGCGTGTGTGTGTGTGTGTGTGTGTGTGTGT	chr14	103103797	CGTGTGTGTGT	CGCGTGTGTGTGTGTGTGTGTGTGTGTGTGT	4409056	ExcessHet	0	none	9e-6	0	94	9e-6
chr14-103103797-CGTGTGTGTGT-CGT	chr14	103103797	CGTGTGTGTGT	CGT	4409056	ExcessHet	0	none	7.099999999999998e-5	0	94	7.099999999999998e-5
chr14-103103797-CGTGTGTGTGT-CGTGCGTGTGTGTGTGT	chr14	103103797	CGTGTGTGTGT	CGTGCGTGTGTGTGTGT	4409056	ExcessHet	0	none	9e-6	0	94	9e-6
chr14-103103797-CGTGTGTGTGT-CGTGCGTGTGTGTGTGTGT	chr14	103103797	CGTGTGTGTGT	CGTGCGTGTGTGTGTGTGT	4409056	ExcessHet	0	none	9e-6	0	94	9e-6
chr14-103103797-CGTGTGTGTGT-CGTGCGTGTGTGTGTGTGTGT	chr14	103103797	CGTGTGTGTGT	CGTGCGTGTGTGTGTGTGTGT	4409056	ExcessHet	0	none	1.27e-4	0	94	1.27e-4
chr14-103103797-CGTGTGTGTGT-CGTGCGTGTGTGTGTGTGTGTGT	chr14	103103797	CGTGTGTGTGT	CGTGCGTGTGTGTGTGTGTGTGT	4409056	ExcessHet	0	none	9e-6	0	94	9e-6
chr14-103103797-CGTGTGTGTGT-CGTGT	chr14	103103797	CGTGTGTGTGT	CGTGT	4409056	ExcessHet	0	none	0.00132499999999999	1	94	0.00132499999999999
chr14-103103797-CGTGTGTGTGT-CGTGTGGGTGTGTGTGTGTGT	chr14	103103797	CGTGTGTGTGT	CGTGTGGGTGTGTGTGTGTGT	4409056	ExcessHet	0	none	0	0	94	1e-6
chr14-103103797-CGTGTGTGTGT-CGTGTGGGTGTGTGTGTGTGTGT	chr14	103103797	CGTGTGTGTGT	CGTGTGGGTGTGTGTGTGTGTGT	4409056	ExcessHet	0	none	0	0	94	1e-6
chr14-103103797-CGTGTGTGTGT-CGTGTGT	chr14	103103797	CGTGTGTGTGT	CGTGTGT	4409056	ExcessHet	0	none	0.01318899999999998	1	94	0.01318899999999998
chr14-103103797-CGTGTGTGTGT-CGTGTGTGT	chr14	103103797	CGTGTGTGTGT	CGTGTGTGT	4409056	ExcessHet	0	none	0.10596400000000002	14	94	0.10596400000000002
chr14-103103797-CGTGTGTGTGT-CGTGTGTGTGTGT	chr14	103103797	CGTGTGTGTGT	CGTGTGTGTGTGT	4409056	ExcessHet	0	none	0.03731800000000002	1	94	0.03731800000000002
chr14-103103797-CGTGTGTGTGT-CGTGTGTGTGTGTGT	chr14	103103797	CGTGTGTGTGT	CGTGTGTGTGTGTGT	4409056	ExcessHet	0	none	0.00809899999999999	1	94	0.00809899999999999
chr14-103103797-CGTGTGTGTGT-CGTGTGTGTGTGTGTGT	chr14	103103797	CGTGTGTGTGT	CGTGTGTGTGTGTGTGT	4409056	ExcessHet	0	none	0.016393	0	94	0.016393
chr14-103103797-CGTGTGTGTGT-CGTGTGTGTGTGTGTGTGT	chr14	103103797	CGTGTGTGTGT	CGTGTGTGTGTGTGTGTGT	4409056	ExcessHet	0	none	0.047761	3	94	0.047761
chr14-103103797-CGTGTGTGTGT-CGTGTGTGTGTGTGTGTGTGT	chr14	103103797	CGTGTGTGTGT	CGTGTGTGTGTGTGTGTGTGT	4409056	ExcessHet	0	none	0.051443	6	94	0.051443
chr14-103103797-CGTGTGTGTGT-CGTGTGTGTGTGTGTGTGTGTGT	chr14	103103797	CGTGTGTGTGT	CGTGTGTGTGTGTGTGTGTGTGT	4409056	ExcessHet	0	none	0.01400199999999998	1	94	0.01400199999999998
chr14-103103797-CGTGTGTGTGT-CGTGTGTGTGTGTGTGTGTGTGTGT	chr14	103103797	CGTGTGTGTGT	CGTGTGTGTGTGTGTGTGTGTGTGT	4409056	ExcessHet	0	none	0.002488	0	94	0.002488
chr14-103103797-CGTGTGTGTGT-CGTGTGTGTGTGTGTGTGTGTGTGTGT	chr14	103103797	CGTGTGTGTGT	CGTGTGTGTGTGTGTGTGTGTGTGTGT	4409056	ExcessHet	0	none	0.00115499999999999	0	94	0.00115499999999999
chr14-103103797-CGTGTGTGTGT-CGTGTGTGTGTGTGTGTGTGTGTGTGTGT	chr14	103103797	CGTGTGTGTGT	CGTGTGTGTGTGTGTGTGTGTGTGTGTGT	4409056	ExcessHet	0	none	3.6999999999999985e-5	0	94	3.6999999999999985e-5
chr14-103103797-CGTGTGTGTGT-TGTGTGTGTGT	chr14	103103797	CGTGTGTGTGT	TGTGTGTGTGT	4409056	ExcessHet	0	none	0.18814300000000003	20	94	0.18814300000000003
chr14-103103799-T-*	chr14	103103799	T	*	93533	PASS	0	none	0.123993	15	64	0.123993
chr14-103103799-T-C	chr14	103103799	T	C	93533	PASS	0.051628	afr	0.01503299999999998	0	64	0.051628
chr14-103103799-T-G	chr14	103103799	T	G	93533	PASS	1.014e-5	nfe	5.2999999999999994e-5	0	64	5.2999999999999994e-5
chr14-103103799-T-TGC	chr14	103103799	T	TGC	93533	PASS	0	none	0	0	64	1e-6
chr14-103103800-GT-*	chr14	103103800	GT	*	92.97	PASS	0	none	0.01815300000000001	1	92	0.01815300000000001
chr14-103103800-GT-G	chr14	103103800	GT	G	92.97	PASS	0	none	8.9e-5	0	92	8.9e-5
chr14-103103801-T-*	chr14	103103801	T	*	10871	PASS	0	none	0.01822500000000001	1	82	0.01822500000000001
chr14-103103801-T-C	chr14	103103801	T	C	10871	PASS	0.0024109	afr	0.005233	0	82	0.005233
chr14-103103801-T-G	chr14	103103801	T	G	10871	PASS	1.39e-5	nfe	3.6999999999999985e-5	0	82	3.6999999999999985e-5
chr14-103103801-T-TGTGTGTGTGG	chr14	103103801	T	TGTGTGTGTGG	10871	PASS	0	none	0	0	82	1e-6
chr14-103103802-GTGT-*	chr14	103103802	GTGT	*	72.97	PASS	0	none	0.003796	0	116	0.003796
chr14-103103802-GTGT-G	chr14	103103802	GTGT	G	72.97	PASS	0	none	9e-6	0	116	9e-6
chr14-103103802-GTGT-GGT	chr14	103103802	GTGT	GGT	72.97	PASS	0	none	3.6999999999999985e-5	0	116	3.6999999999999985e-5
chr14-103103803-T-*	chr14	103103803	T	*	1202	PASS	0	none	0.003924	0	114	0.003924
chr14-103103803-T-C	chr14	103103803	T	C	1202	PASS	4.148e-5	nfe	5.210000000000003e-4	0	114	5.210000000000003e-4
chr14-103103896-G-GC	chr14	103103896	G	GC	3098	PASS	0	none	0	0	134	1e-6
chr14-103103896-G-T	chr14	103103896	G	T	3098	PASS	8.5e-7	nfe	2.2000000000000003e-5	1	134	2.2000000000000003e-5
chr14-103104598-A-G	chr14	103104598	A	G	7404146	PASS	0.64623	eas	0.4160859999999996	61	134	0.64623
chr14-103104639-ACAGCGGGGCGGGCTGGAGGCG-A	chr14	103104639	ACAGCGGGGCGGGCTGGAGGCG	A	4892065.97	PASS	0.26835	sas	0.212829	31	134	0.26835
chr14-103104640-C-*	chr14	103104640	C	*	699	PASS	0	none	0.212829	31	134	0.212829
chr14-103104640-C-T	chr14	103104640	C	T	699	PASS	6.5e-7	nfe	9e-6	0	134	9e-6
chr14-103104641-AGCGGGGCGGGCTG-*	chr14	103104641	AGCGGGGCGGGCTG	*	1393.97	PASS	0	none	0.21281300000000003	31	134	0.21281300000000003
chr14-103104641-AGCGGGGCGGGCTG-A	chr14	103104641	AGCGGGGCGGGCTG	A	1393.97	PASS	3.277e-5	amr	9e-6	0	134	3.277e-5
chr14-103104643-C-*	chr14	103104643	C	*	489913	PASS	0	none	0.21286700000000003	31	134	0.21286700000000003
chr14-103104643-C-A	chr14	103104643	C	A	489913	PASS	1.979e-5	afr	0	0	134	1.979e-5
chr14-103104643-C-G	chr14	103104643	C	G	489913	PASS	0.044944	nfe	0.02301000000000001	4	134	0.044944
chr14-103104643-C-T	chr14	103104643	C	T	489913	PASS	2.3853e-4	nfe	9e-6	0	134	2.3853e-4
chr14-103104656-AGGCGCAGC-*	chr14	103104656	AGGCGCAGC	*	1399.97	PASS	0	none	0.20997	30	132	0.20997
chr14-103104656-AGGCGCAGC-A	chr14	103104656	AGGCGCAGC	A	1399.97	PASS	3.044e-5	amr	9e-6	0	132	3.044e-5
chr14-103104660-G-*	chr14	103104660	G	*	1480	PASS	0	none	0.210025	30	132	0.210025
chr14-103104660-G-A	chr14	103104660	G	A	1480	PASS	6.975e-5	amr	5.399999999999999e-5	0	132	6.975e-5
chr14-103104971-G-T	chr14	103104971	G	T	15496	PASS	8.5002e-4	nfe	3.3800000000000046e-4	1	134	8.5002e-4
chr14-103105136-A-C	chr14	103105136	A	C	71456	PASS	0.006296	nfe	0.00269	1	134	0.006296
chr14-103105183-AGTGT-A	chr14	103105183	AGTGT	A	33056.97	PASS	1.765e-5	afr	9e-6	0	134	1.765e-5
chr14-103105183-AGTGT-AGT	chr14	103105183	AGTGT	AGT	33056.97	PASS	0	none	0.01351399999999999	3	134	0.01351399999999999
chr14-103105183-AGTGT-AGTGTGT	chr14	103105183	AGTGT	AGTGTGT	33056.97	PASS	0	none	8.9e-5	0	134	8.9e-5
chr14-103106733-C-T	chr14	103106733	C	T	320236	PASS	0.063489	sas	0.023406	8	134	0.063489
chr14-103108377-C-A	chr14	103108377	C	A	9939473	PASS	0	none	0	0	134	1e-6
chr14-103108377-C-G	chr14	103108377	C	G	9939473	PASS	0	none	0	0	134	1e-6
chr14-103108377-C-T	chr14	103108377	C	T	9939473	PASS	0.59434	eas	0.4149769999999996	58	134	0.59434
chr14-103108478-G-A	chr14	103108478	G	A	109192	PASS	0.0031501	nfe	0.003982	1	134	0.003982
chr14-103108548-C-G	chr14	103108548	C	G	66998	PASS	0.0055351	nfe	0.002867	3	134	0.0055351
chr14-103108631-G-C	chr14	103108631	G	C	520385	PASS	0.057504	nfe	0.04243800000000002	7	134	0.057504
chr14-103109955-G-A	chr14	103109955	G	A	2631228	PASS	0.23439	sas	0.14025200000000002	13	134	0.23439
chr14-103109955-G-C	chr14	103109955	G	C	2631228	PASS	1.6409e-4	mid	2.2000000000000003e-5	0	134	1.6409e-4
chr14-103110058-G-A	chr14	103110058	G	A	5866688	PASS	0.47948	amr	0.16437200000000002	16	134	0.47948
chr14-103110078-A-*	chr14	103110078	A	*	40178959	PASS	0	none	0	0	134	1e-6
chr14-103110078-A-G	chr14	103110078	A	G	40178959	PASS	0.91801	nfe	0.8734290000000005	124	134	0.91801
chr14-103110078-A-T	chr14	103110078	A	T	40178959	PASS	2.3435e-4	amr	3.6999999999999985e-5	0	134	2.3435e-4
chr14-103110106-T-C	chr14	103110106	T	C	19061140	PASS	0.84269	afr	0.3273849999999996	36	134	0.84269
chr14-103110107-C-G	chr14	103110107	C	G	19071331	PASS	0.84268	afr	0.32746699999999956	36	134	0.84268
chr14-103110238-AG-A	chr14	103110238	AG	A	57469.97	PASS	3.587e-5	sas	3.6999999999999985e-5	0	134	3.6999999999999985e-5
chr14-103110238-AG-AGG	chr14	103110238	AG	AGG	57469.97	PASS	0	none	0.003372	2	134	0.003372
chr14-103110279-G-A	chr14	103110279	G	A	73063	PASS	1.764e-5	sas	0	0	134	1.764e-5
chr14-103110279-G-T	chr14	103110279	G	T	73063	PASS	0.0070521	afr	0.002615	1	134	0.0070521
chr14-103110432-T-C	chr14	103110432	T	C	435	PASS	0	none	0	0	124	1e-6
chr14-103110432-T-G	chr14	103110432	T	G	435	PASS	1.031e-5	nfe	2.5100000000000014e-4	0	124	2.5100000000000014e-4
chr14-103110438-C-A	chr14	103110438	C	A	2979781	PASS	0	none	0	0	130	1e-6
chr14-103110438-C-T	chr14	103110438	C	T	2979781	PASS	0.37734	eas	0.12573900000000002	15	130	0.37734
chr14-103110466-CGG-*	chr14	103110466	CGG	*	9652663	PASS	0	none	9e-6	0	104	9e-6
chr14-103110466-CGG-C	chr14	103110466	CGG	C	9652663	PASS	0.018293	mid	0.01143499999999998	3	104	0.018293
chr14-103110466-CGG-CG	chr14	103110466	CGG	CG	9652663	PASS	0	none	0.5834400000000003	60	104	0.5834400000000003
chr14-103110466-CGG-CGGG	chr14	103110466	CGG	CGGG	9652663	PASS	0	none	8.68e-4	0	104	8.68e-4
chr14-103110466-CGG-CGGGG	chr14	103110466	CGG	CGGGG	9652663	PASS	0	none	2.2000000000000003e-5	0	104	2.2000000000000003e-5
chr14-103110466-CGG-CGGGGG	chr14	103110466	CGG	CGGGGG	9652663	PASS	0	none	0	0	104	1e-6
chr14-103110466-CGG-GGG	chr14	103110466	CGG	GGG	9652663	PASS	0	none	2.2000000000000003e-5	0	104	2.2000000000000003e-5
chr14-103110467-G-*	chr14	103110467	G	*	2894	PASS	0	none	0.5955770000000006	61	112	0.5955770000000006
chr14-103110467-G-T	chr14	103110467	G	T	2894	PASS	5.6591e-4	eas	9e-6	0	112	5.6591e-4
chr14-103110468-G-*	chr14	103110468	G	*	3859	PASS	0	none	0.01813800000000001	3	118	0.01813800000000001
chr14-103110468-G-A	chr14	103110468	G	A	3859	PASS	1.0672e-4	afr	5.2999999999999994e-5	0	118	1.0672e-4
chr14-103110468-G-GA	chr14	103110468	G	GA	3859	PASS	0	none	9e-6	0	118	9e-6
chr14-103110468-G-T	chr14	103110468	G	T	3859	PASS	9.772e-5	nfe	3.6999999999999985e-5	0	118	9.772e-5
chr14-103123505-A-G	chr14	103123505	A	G	69429	PASS	0.61839	nfe	0.04791900000000002	0	0	0.61839
chr14-103126630-G-C	chr14	103126630	G	C	89816	PASS	0.0034682	nfe	0.00189099999999999	1	134	0.0034682
chr14-103127080-TGGCGGCGGC-*	chr14	103127080	TGGCGGCGGC	*	78439	PASS	0	none	6.999999999999998e-5	0	8	6.999999999999998e-5
chr14-103127080-TGGCGGCGGC-CGGCGGCGGC	chr14	103127080	TGGCGGCGGC	CGGCGGCGGC	78439	PASS	0	none	2.2000000000000003e-5	0	8	2.2000000000000003e-5
chr14-103127080-TGGCGGCGGC-T	chr14	103127080	TGGCGGCGGC	T	78439	PASS	2.54e-6	nfe	2.2000000000000003e-5	0	8	2.2000000000000003e-5
chr14-103127080-TGGCGGCGGC-TGGC	chr14	103127080	TGGCGGCGGC	TGGC	78439	PASS	0	none	0.00120099999999999	0	8	0.00120099999999999
chr14-103127080-TGGCGGCGGC-TGGCGGC	chr14	103127080	TGGCGGCGGC	TGGCGGC	78439	PASS	0	none	0.02029400000000001	0	8	0.02029400000000001
chr14-103127080-TGGCGGCGGC-TGGCGGCGGCGGC	chr14	103127080	TGGCGGCGGC	TGGCGGCGGCGGC	78439	PASS	0	none	0.00156499999999999	0	8	0.00156499999999999
chr14-103127082-G-*	chr14	103127082	G	*	80	PASS	0	none	0.022004	0	4	0.022004
chr14-103127082-G-A	chr14	103127082	G	A	80	PASS	0	none	2.2000000000000003e-5	0	4	2.2000000000000003e-5
chr14-103127083-C-*	chr14	103127083	C	*	417	PASS	0	none	0.022004	0	4	0.022004
chr14-103127083-C-A	chr14	103127083	C	A	417	PASS	4.1e-7	nfe	0	0	4	1e-6
chr14-103127083-C-G	chr14	103127083	C	G	417	PASS	0	none	0	0	4	1e-6
chr14-103127083-C-T	chr14	103127083	C	T	417	PASS	1.8e-6	nfe	1.87e-4	0	4	1.87e-4
chr14-103127084-G-*	chr14	103127084	G	*	129	PASS	0	none	0.00141899999999999	0	6	0.00141899999999999
chr14-103127084-G-A	chr14	103127084	G	A	129	PASS	2.57e-6	nfe	5.2999999999999994e-5	0	6	5.2999999999999994e-5
chr14-103127084-G-T	chr14	103127084	G	T	129	PASS	0	none	0	0	6	1e-6
chr14-103127086-CG-*	chr14	103127086	CG	*	578	VQSRTrancheINDEL95.00to96.00	0	none	0.00141899999999999	0	6	0.00141899999999999
chr14-103127086-CG-C	chr14	103127086	CG	C	578	VQSRTrancheINDEL95.00to96.00	0	none	0	0	6	1e-6
chr14-103127086-CG-TG	chr14	103127086	CG	TG	578	VQSRTrancheINDEL95.00to96.00	0	none	3.3700000000000044e-4	0	6	3.3700000000000044e-4
chr14-103127121-C-T	chr14	103127121	C	T	57	PASS	0	none	3.6999999999999985e-5	0	6	3.6999999999999985e-5
chr14-103127613-C-G	chr14	103127613	C	G	11112200	PASS	0.62468	mid	0.5937690000000007	81	134	0.62468
chr14-103129660-G-C	chr14	103129660	G	C	13985137	PASS	0.64637	mid	0.6139880000000001	80	134	0.64637
chr14-103129660-G-T	chr14	103129660	G	T	13985137	PASS	6.811e-5	mid	0	0	134	6.811e-5
chr14-103130128-C-T	chr14	103130128	C	T	327896	PASS	0.0099124	nfe	0.006913	1	134	0.0099124
chr14-103130151-G-A	chr14	103130151	G	A	26882755	PASS	0.64227	sas	0.6036750000000007	77	134	0.64227
chr14-103130245-G-A	chr14	103130245	G	A	306457	PASS	0.015369	nfe	0.01078999999999998	1	132	0.015369
chr14-103130272-T-A	chr14	103130272	T	A	18432346	PASS	0.64111	sas	0.6045680000000008	77	134	0.64111
chr14-103130985-A-G	chr14	103130985	A	G	1624389	PASS	0.10667	mid	0.093109	16	134	0.10667
chr14-103131228-G-A	chr14	103131228	G	A	15286480	PASS	0.81259	afr	0.7683800000000003	103	134	0.81259
chr14-103131894-C-T	chr14	103131894	C	T	40143	PASS	0.0046468	sas	0.002993	2	132	0.0046468
chr14-103132668-TGTGTCTGC-*	chr14	103132668	TGTGTCTGC	*	12383057.97	PASS	0	none	0	0	134	1e-6
chr14-103132668-TGTGTCTGC-T	chr14	103132668	TGTGTCTGC	T	12383057.97	PASS	0.40517	afr	0.155352	23	134	0.40517
chr14-103132669-GTGT-*	chr14	103132669	GTGT	*	12707.97	PASS	0	none	0.155379	23	134	0.155379
chr14-103132669-GTGT-G	chr14	103132669	GTGT	G	12707.97	PASS	0	none	2.2000000000000003e-5	0	134	2.2000000000000003e-5
chr14-103132670-T-*	chr14	103132670	T	*	2417	PASS	0	none	0.15545900000000001	23	134	0.15545900000000001
chr14-103132670-T-C	chr14	103132670	T	C	2417	PASS	1.306e-5	nfe	0	0	134	1.306e-5
chr14-103132673-CTGCGT-*	chr14	103132673	CTGCGT	*	66612	PASS	0	none	0.155379	23	134	0.155379
chr14-103132673-CTGCGT-C	chr14	103132673	CTGCGT	C	66612	PASS	0	none	2.2000000000000003e-5	0	134	2.2000000000000003e-5
chr14-103132673-CTGCGT-TTGCGT	chr14	103132673	CTGCGT	TTGCGT	66612	PASS	0	none	3.820000000000003e-4	0	134	3.820000000000003e-4
chr14-103132676-C-*	chr14	103132676	C	*	2249	PASS	0	none	0.155422	23	134	0.155422
chr14-103132676-C-T	chr14	103132676	C	T	2249	PASS	4.559e-5	amr	0	0	134	4.559e-5
chr14-103132974-G-*	chr14	103132974	G	*	32134195	PASS	0	none	0	0	134	1e-6
chr14-103132974-G-A	chr14	103132974	G	A	32134195	PASS	0.8797	afr	0.8004220000000006	107	134	0.8797
chr14-103133216-G-A	chr14	103133216	G	A	13473	PASS	0.0012149	afr	3.6000000000000035e-4	1	134	0.0012149
chr14-103133260-G-A	chr14	103133260	G	A	922716	PASS	0.045595	nfe	0.031842	7	134	0.045595
chr14-103133601-C-T	chr14	103133601	C	T	24301517	PASS	0.94388	afr	0.8032120000000007	108	134	0.94388
chr14-103135581-G-A	chr14	103135581	G	A	621	PASS	1.5148e-4	nfe	0	1	134	1.5148e-4
chr14-103135941-A-G	chr14	103135941	A	G	19217494	PASS	0.67763	nfe	0.5536170000000008	0	0	0.67763
chr14-103148631-G-A	chr14	103148631	G	A	8178645	PASS	0.81245	nfe	0.6246860000000003	94	120	0.81245
chr14-103148964-T-A	chr14	103148964	T	A	1797	PASS	0	none	9e-6	0	102	9e-6
chr14-103148964-T-C	chr14	103148964	T	C	1797	PASS	7.2682e-4	eas	2.2000000000000003e-5	0	102	7.2682e-4
chr14-103148964-T-G	chr14	103148964	T	G	1797	PASS	3.7238e-4	mid	0.00101099999999999	1	102	0.00101099999999999
chr14-103148982-T-A	chr14	103148982	T	A	5040211	PASS	0	none	0	0	116	1e-6
chr14-103148982-T-G	chr14	103148982	T	G	5040211	PASS	0.81951	nfe	0.6412310000000006	93	116	0.81951
chr14-103149062-A-C	chr14	103149062	A	C	3842611	PASS	0	none	0	0	72	1e-6
chr14-103149062-A-G	chr14	103149062	A	G	3842611	PASS	0.83163	afr	0.6222230000000004	55	72	0.83163
chr14-103149229-G-C	chr14	103149229	G	C	2595338	PASS	0.82513	nfe	0.5523620000000004	3	8	0.82513
chr14-103149229-G-T	chr14	103149229	G	T	2595338	PASS	2.082e-5	nfe	2.2000000000000003e-5	0	8	2.2000000000000003e-5
chr14-103149253-CAAAAAAAAAAA-*	chr14	103149253	CAAAAAAAAAAA	*	1200855	VQSRTrancheINDEL99.50to99.90	0	none	2.2000000000000003e-5	0	0	2.2000000000000003e-5
chr14-103149253-CAAAAAAAAAAA-AAAAAAAAAAAA	chr14	103149253	CAAAAAAAAAAA	AAAAAAAAAAAA	1200855	VQSRTrancheINDEL99.50to99.90	0	none	5.2999999999999994e-5	0	0	5.2999999999999994e-5
chr14-103149253-CAAAAAAAAAAA-C	chr14	103149253	CAAAAAAAAAAA	C	1200855	VQSRTrancheINDEL99.50to99.90	0.079844	afr	0.00132099999999999	0	0	0.079844
chr14-103149253-CAAAAAAAAAAA-CA	chr14	103149253	CAAAAAAAAAAA	CA	1200855	VQSRTrancheINDEL99.50to99.90	0	none	0	0	0	1e-6
chr14-103149253-CAAAAAAAAAAA-CAA	chr14	103149253	CAAAAAAAAAAA	CAA	1200855	VQSRTrancheINDEL99.50to99.90	0	none	9e-6	0	0	9e-6
chr14-103149253-CAAAAAAAAAAA-CAAA	chr14	103149253	CAAAAAAAAAAA	CAAA	1200855	VQSRTrancheINDEL99.50to99.90	0	none	1.0699999999999996e-4	0	0	1.0699999999999996e-4
chr14-103149253-CAAAAAAAAAAA-CAAAA	chr14	103149253	CAAAAAAAAAAA	CAAAA	1200855	VQSRTrancheINDEL99.50to99.90	0	none	5.620000000000005e-4	0	0	5.620000000000005e-4
chr14-103149253-CAAAAAAAAAAA-CAAAAA	chr14	103149253	CAAAAAAAAAAA	CAAAAA	1200855	VQSRTrancheINDEL99.50to99.90	0	none	0.003461	0	0	0.003461
chr14-103149253-CAAAAAAAAAAA-CAAAAAA	chr14	103149253	CAAAAAAAAAAA	CAAAAAA	1200855	VQSRTrancheINDEL99.50to99.90	0	none	0.01325599999999998	0	0	0.01325599999999998
chr14-103149253-CAAAAAAAAAAA-CAAAAAAA	chr14	103149253	CAAAAAAAAAAA	CAAAAAAA	1200855	VQSRTrancheINDEL99.50to99.90	0	none	0.04714800000000001	0	0	0.04714800000000001
chr14-103149253-CAAAAAAAAAAA-CAAAAAAAA	chr14	103149253	CAAAAAAAAAAA	CAAAAAAAA	1200855	VQSRTrancheINDEL99.50to99.90	0	none	0.158301	0	0	0.158301
chr14-103149253-CAAAAAAAAAAA-CAAAAAAAAA	chr14	103149253	CAAAAAAAAAAA	CAAAAAAAAA	1200855	VQSRTrancheINDEL99.50to99.90	0	none	0.06022000000000001	0	0	0.06022000000000001
chr14-103149253-CAAAAAAAAAAA-CAAAAAAAAAA	chr14	103149253	CAAAAAAAAAAA	CAAAAAAAAAA	1200855	VQSRTrancheINDEL99.50to99.90	0	none	0.01679300000000002	0	0	0.01679300000000002
chr14-103149253-CAAAAAAAAAAA-CAAAAAAAAAAAA	chr14	103149253	CAAAAAAAAAAA	CAAAAAAAAAAAA	1200855	VQSRTrancheINDEL99.50to99.90	0	none	0.00859399999999998	0	0	0.00859399999999998
chr14-103149253-CAAAAAAAAAAA-CAAAAAAAAAAAAA	chr14	103149253	CAAAAAAAAAAA	CAAAAAAAAAAAAA	1200855	VQSRTrancheINDEL99.50to99.90	0	none	0.006012	0	0	0.006012
chr14-103149253-CAAAAAAAAAAA-CAAAAAAAAAAAAAA	chr14	103149253	CAAAAAAAAAAA	CAAAAAAAAAAAAAA	1200855	VQSRTrancheINDEL99.50to99.90	0	none	0.002107	0	0	0.002107
chr14-103149253-CAAAAAAAAAAA-CAAAAAAAAAAAAAAA	chr14	103149253	CAAAAAAAAAAA	CAAAAAAAAAAAAAAA	1200855	VQSRTrancheINDEL99.50to99.90	0	none	7.480000000000004e-4	0	0	7.480000000000004e-4
chr14-103149253-CAAAAAAAAAAA-CAAAAAAAAAAAAAAAA	chr14	103149253	CAAAAAAAAAAA	CAAAAAAAAAAAAAAAA	1200855	VQSRTrancheINDEL99.50to99.90	0	none	3.810000000000003e-4	0	0	3.810000000000003e-4
chr14-103149253-CAAAAAAAAAAA-CAAAAAAAAAAAAAAAAA	chr14	103149253	CAAAAAAAAAAA	CAAAAAAAAAAAAAAAAA	1200855	VQSRTrancheINDEL99.50to99.90	0	none	2.08e-4	0	0	2.08e-4
chr14-103149253-CAAAAAAAAAAA-CAAAAAAAAAAAAAAAAAA	chr14	103149253	CAAAAAAAAAAA	CAAAAAAAAAAAAAAAAAA	1200855	VQSRTrancheINDEL99.50to99.90	0	none	3.590000000000004e-4	0	0	3.590000000000004e-4
chr14-103149253-CAAAAAAAAAAA-CAAAAAAAAAAAAAAAAAAA	chr14	103149253	CAAAAAAAAAAA	CAAAAAAAAAAAAAAAAAAA	1200855	VQSRTrancheINDEL99.50to99.90	0	none	9e-6	0	0	9e-6
chr14-103149253-CAAAAAAAAAAA-CAAAAAAAAAAAAAAAAAAAA	chr14	103149253	CAAAAAAAAAAA	CAAAAAAAAAAAAAAAAAAAA	1200855	VQSRTrancheINDEL99.50to99.90	0	none	0	0	0	1e-6
chr14-103149253-CAAAAAAAAAAA-CAAAAAAAAAAAAAAAAAAAAA	chr14	103149253	CAAAAAAAAAAA	CAAAAAAAAAAAAAAAAAAAAA	1200855	VQSRTrancheINDEL99.50to99.90	0	none	0	0	0	1e-6
chr14-103149253-CAAAAAAAAAAA-CAAAAAAAAAAAAAAAAAAAAAA	chr14	103149253	CAAAAAAAAAAA	CAAAAAAAAAAAAAAAAAAAAAA	1200855	VQSRTrancheINDEL99.50to99.90	0	none	0	0	0	1e-6
chr14-103149253-CAAAAAAAAAAA-CAAAAAAAAAAAAAAAAAAAAAAAA	chr14	103149253	CAAAAAAAAAAA	CAAAAAAAAAAAAAAAAAAAAAAAA	1200855	VQSRTrancheINDEL99.50to99.90	0	none	2.2000000000000003e-5	0	0	2.2000000000000003e-5
chr14-103149267-A-*	chr14	103149267	A	*	18204	PASS	0	none	0	0	44	1e-6
chr14-103149267-A-AAAC	chr14	103149267	A	AAAC	18204	PASS	3.1463e-4	afr	0	0	44	3.1463e-4
chr14-103149267-A-AAC	chr14	103149267	A	AAC	18204	PASS	0.001746	afr	1.0799999999999996e-4	0	44	0.001746
chr14-103149267-A-C	chr14	103149267	A	C	18204	PASS	0.005263	nfe	0.002459	0	44	0.005263
chr14-103149273-AAAC-*	chr14	103149273	AAAC	*	8171	VQSRTrancheINDEL99.50to99.90	0	none	0.00163999999999999	0	40	0.00163999999999999
chr14-103149273-AAAC-A	chr14	103149273	AAAC	A	8171	VQSRTrancheINDEL99.50to99.90	0.0032079	amr	0.003414	0	40	0.003414
chr14-103149273-AAAC-CAAC	chr14	103149273	AAAC	CAAC	8171	VQSRTrancheINDEL99.50to99.90	0	none	5.2999999999999994e-5	0	40	5.2999999999999994e-5
chr14-103149274-AAC-*	chr14	103149274	AAC	*	5914	VQSRTrancheINDEL99.50to99.90	0	none	0.005249	0	42	0.005249
chr14-103149274-AAC-A	chr14	103149274	AAC	A	5914	VQSRTrancheINDEL99.50to99.90	0.0030472	sas	0.002558	1	42	0.0030472
chr14-103149274-AAC-CAC	chr14	103149274	AAC	CAC	5914	VQSRTrancheINDEL99.50to99.90	0	none	0	0	42	1e-6
chr14-103149275-AC-*	chr14	103149275	AC	*	5450.97	VQSRTrancheINDEL99.50to99.90	0	none	0.00805899999999999	1	40	0.00805899999999999
chr14-103149275-AC-A	chr14	103149275	AC	A	5450.97	VQSRTrancheINDEL99.50to99.90	0.0038158	eas	0.002583	0	40	0.0038158
chr14-103149276-CA-*	chr14	103149276	CA	*	80869	VQSRTrancheINDEL99.50to99.90	0	none	0.01083599999999999	1	22	0.01083599999999999
chr14-103149276-CA-AA	chr14	103149276	CA	AA	80869	VQSRTrancheINDEL99.50to99.90	0	none	0.04419600000000002	0	22	0.04419600000000002
chr14-103149276-CA-C	chr14	103149276	CA	C	80869	VQSRTrancheINDEL99.50to99.90	1.5065e-4	nfe	8.9e-5	0	22	1.5065e-4
chr14-103149276-CA-CAA	chr14	103149276	CA	CAA	80869	VQSRTrancheINDEL99.50to99.90	0	none	3.6999999999999985e-5	0	22	3.6999999999999985e-5
chr14-103149276-CA-CAAAA	chr14	103149276	CA	CAAAA	80869	VQSRTrancheINDEL99.50to99.90	0	none	3.6999999999999985e-5	0	22	3.6999999999999985e-5
chr14-103149306-C-A	chr14	103149306	C	A	64692	PASS	2.99e-6	nfe	8.9e-5	0	76	8.9e-5
chr14-103149306-C-T	chr14	103149306	C	T	64692	PASS	0.13242	afr	0.01098199999999999	1	76	0.13242
chr14-103149312-T-A	chr14	103149312	T	A	93785	PASS	0	none	2.2000000000000003e-5	0	92	2.2000000000000003e-5
chr14-103149312-T-C	chr14	103149312	T	C	93785	PASS	0.22372	afr	0.01725600000000001	1	92	0.22372
chr14-103149440-TAAAAAAA-*	chr14	103149440	TAAAAAAA	*	241898	ExcessHet	0	none	9e-6	0	68	9e-6
chr14-103149440-TAAAAAAA-AAAAAAAA	chr14	103149440	TAAAAAAA	AAAAAAAA	241898	ExcessHet	0	none	9e-6	0	68	9e-6
chr14-103149440-TAAAAAAA-CAAAAAAA	chr14	103149440	TAAAAAAA	CAAAAAAA	241898	ExcessHet	0	none	0	0	68	1e-6
chr14-103149440-TAAAAAAA-T	chr14	103149440	TAAAAAAA	T	241898	ExcessHet	0	none	0	0	68	1e-6
chr14-103149440-TAAAAAAA-TAAA	chr14	103149440	TAAAAAAA	TAAA	241898	ExcessHet	0	none	9e-6	0	68	9e-6
chr14-103149440-TAAAAAAA-TAAAA	chr14	103149440	TAAAAAAA	TAAAA	241898	ExcessHet	0	none	1.47e-4	0	68	1.47e-4
chr14-103149440-TAAAAAAA-TAAAAA	chr14	103149440	TAAAAAAA	TAAAAA	241898	ExcessHet	0	none	0.006178	0	68	0.006178
chr14-103149440-TAAAAAAA-TAAAAAA	chr14	103149440	TAAAAAAA	TAAAAAA	241898	ExcessHet	0	none	0.09122700000000002	9	68	0.09122700000000002
chr14-103149440-TAAAAAAA-TAAAAAAAA	chr14	103149440	TAAAAAAA	TAAAAAAAA	241898	ExcessHet	0	none	0.04230800000000002	3	68	0.04230800000000002
chr14-103149440-TAAAAAAA-TAAAAAAAAA	chr14	103149440	TAAAAAAA	TAAAAAAAAA	241898	ExcessHet	0	none	0.00117799999999999	0	68	0.00117799999999999
chr14-103149440-TAAAAAAA-TAAAAAAAAAA	chr14	103149440	TAAAAAAA	TAAAAAAAAAA	241898	ExcessHet	0	none	2.2000000000000003e-5	0	68	2.2000000000000003e-5
chr14-103149440-TAAAAAAA-TAAAAAAAAAAA	chr14	103149440	TAAAAAAA	TAAAAAAAAAAA	241898	ExcessHet	0	none	0	0	68	1e-6
chr14-103149441-A-*	chr14	103149441	A	*	30	PASS	0	none	0.098199	9	30	0.098199
chr14-103149441-A-C	chr14	103149441	A	C	30	PASS	0	none	0	0	30	1e-6
chr14-103149441-A-T	chr14	103149441	A	T	30	PASS	0	none	0	0	30	1e-6
chr14-103149503-A-G	chr14	103149503	A	G	1867010	PASS	0.83281	nfe	0.5238560000000007	32	42	0.83281
chr14-103184172-C-T	chr14	103184172	C	T	23952	PASS	0.011692	nfe	0.00555	0	0	0.011692
chr14-103184173-G-A	chr14	103184173	G	A	470946	PASS	0.25096	eas	0.11302800000000002	0	0	0.25096
chr14-103184311-C-T	chr14	103184311	C	T	119791	PASS	0.033898	sas	0.01792400000000002	0	2	0.033898
chr14-103184582-A-G	chr14	103184582	A	G	292211	PASS	0.030429	nfe	0.022145	3	62	0.030429
chr14-103184810-G-A	chr14	103184810	G	A	32361	PASS	0.010465	nfe	0.005653	0	0	0.010465
chr14-103184810-G-T	chr14	103184810	G	T	32361	PASS	8.94e-5	amr	9e-6	0	0	8.94e-5
chr14-103185044-A-G	chr14	103185044	A	G	38474	PASS	0.18095	amr	0.01808000000000001	0	0	0.18095
chr14-103241443-G-A	chr14	103241443	G	A	156733	PASS	0.22442	eas	0.041768	1	14	0.22442
chr14-103241485-C-T	chr14	103241485	C	T	59914	PASS	0.030647	mid	0.01576200000000001	2	42	0.030647
chr14-103241544-G-A	chr14	103241544	G	A	245368	PASS	0.25537	eas	0.04451100000000001	4	84	0.25537
chr14-103241544-G-C	chr14	103241544	G	C	245368	PASS	2.557e-5	nfe	2.720000000000003e-4	0	84	2.720000000000003e-4
chr14-103241942-G-A	chr14	103241942	G	A	974019	PASS	0.25286	eas	0.05260700000000001	8	134	0.25286
chr14-103279856-T-G	chr14	103279856	T	G	24370	PASS	0.31474	nfe	0.01902700000000002	0	0	0.31474
chr14-103282790-CAAAAAAAAAAAA-AAAAAAAAAAAAA	chr14	103282790	CAAAAAAAAAAAA	AAAAAAAAAAAAA	566953	VQSRTrancheINDEL95.00to96.00	0	none	2.2000000000000003e-5	0	0	2.2000000000000003e-5
chr14-103282790-CAAAAAAAAAAAA-C	chr14	103282790	CAAAAAAAAAAAA	C	566953	VQSRTrancheINDEL95.00to96.00	0	none	9e-6	0	0	9e-6
chr14-103282790-CAAAAAAAAAAAA-CA	chr14	103282790	CAAAAAAAAAAAA	CA	566953	VQSRTrancheINDEL95.00to96.00	0	none	0	0	0	1e-6
chr14-103282790-CAAAAAAAAAAAA-CAA	chr14	103282790	CAAAAAAAAAAAA	CAA	566953	VQSRTrancheINDEL95.00to96.00	0	none	0	0	0	1e-6
chr14-103282790-CAAAAAAAAAAAA-CAAA	chr14	103282790	CAAAAAAAAAAAA	CAAA	566953	VQSRTrancheINDEL95.00to96.00	0	none	8.9e-5	0	0	8.9e-5
chr14-103282790-CAAAAAAAAAAAA-CAAAA	chr14	103282790	CAAAAAAAAAAAA	CAAAA	566953	VQSRTrancheINDEL95.00to96.00	0	none	3.590000000000004e-4	0	0	3.590000000000004e-4
chr14-103282790-CAAAAAAAAAAAA-CAAAAA	chr14	103282790	CAAAAAAAAAAAA	CAAAAA	566953	VQSRTrancheINDEL95.00to96.00	0	none	7.950000000000004e-4	0	0	7.950000000000004e-4
chr14-103282790-CAAAAAAAAAAAA-CAAAAAA	chr14	103282790	CAAAAAAAAAAAA	CAAAAAA	566953	VQSRTrancheINDEL95.00to96.00	0	none	0.003208	0	0	0.003208
chr14-103282790-CAAAAAAAAAAAA-CAAAAAAA	chr14	103282790	CAAAAAAAAAAAA	CAAAAAAA	566953	VQSRTrancheINDEL95.00to96.00	0	none	0.01101099999999999	0	0	0.01101099999999999
chr14-103282790-CAAAAAAAAAAAA-CAAAAAAAA	chr14	103282790	CAAAAAAAAAAAA	CAAAAAAAA	566953	VQSRTrancheINDEL95.00to96.00	0	none	0.03278600000000001	0	0	0.03278600000000001
chr14-103282790-CAAAAAAAAAAAA-CAAAAAAAAA	chr14	103282790	CAAAAAAAAAAAA	CAAAAAAAAA	566953	VQSRTrancheINDEL95.00to96.00	0	none	0.01907900000000001	0	0	0.01907900000000001
chr14-103282790-CAAAAAAAAAAAA-CAAAAAAAAAA	chr14	103282790	CAAAAAAAAAAAA	CAAAAAAAAAA	566953	VQSRTrancheINDEL95.00to96.00	0	none	0.041912	0	0	0.041912
chr14-103282790-CAAAAAAAAAAAA-CAAAAAAAAAAA	chr14	103282790	CAAAAAAAAAAAA	CAAAAAAAAAAA	566953	VQSRTrancheINDEL95.00to96.00	0	none	0.086086	0	0	0.086086
chr14-103282790-CAAAAAAAAAAAA-CAAAAAAAAAAAAA	chr14	103282790	CAAAAAAAAAAAA	CAAAAAAAAAAAAA	566953	VQSRTrancheINDEL95.00to96.00	0	none	0.01304699999999998	0	0	0.01304699999999998
chr14-103282790-CAAAAAAAAAAAA-CAAAAAAAAAAAAAA	chr14	103282790	CAAAAAAAAAAAA	CAAAAAAAAAAAAAA	566953	VQSRTrancheINDEL95.00to96.00	0	none	0.002182	0	0	0.002182
chr14-103282790-CAAAAAAAAAAAA-CAAAAAAAAAAAAAAA	chr14	103282790	CAAAAAAAAAAAA	CAAAAAAAAAAAAAAA	566953	VQSRTrancheINDEL95.00to96.00	0	none	4.480000000000004e-4	0	0	4.480000000000004e-4
chr14-103282790-CAAAAAAAAAAAA-CAAAAAAAAAAAAAAAA	chr14	103282790	CAAAAAAAAAAAA	CAAAAAAAAAAAAAAAA	566953	VQSRTrancheINDEL95.00to96.00	0	none	5.2999999999999994e-5	0	0	5.2999999999999994e-5
chr14-103282790-CAAAAAAAAAAAA-CAAAAAAAAAAAAAAAAA	chr14	103282790	CAAAAAAAAAAAA	CAAAAAAAAAAAAAAAAA	566953	VQSRTrancheINDEL95.00to96.00	0	none	2.2000000000000003e-5	0	0	2.2000000000000003e-5
chr14-103282790-CAAAAAAAAAAAA-CAAAAAAAAAAAAAAAAAAAAAAAAA	chr14	103282790	CAAAAAAAAAAAA	CAAAAAAAAAAAAAAAAAAAAAAAAA	566953	VQSRTrancheINDEL95.00to96.00	0	none	0	0	0	1e-6
chr14-103282879-G-A	chr14	103282879	G	A	569728	PASS	0.2694	eas	0.07932600000000001	0	0	0.2694
chr14-103282997-TG-T	chr14	103282997	TG	T	951481.97	PASS	0.26428	eas	0.08902700000000001	0	0	0.26428
chr14-103283031-T-*	chr14	103283031	T	*	4236851	PASS	0	none	0	0	4	1e-6
chr14-103283031-T-C	chr14	103283031	T	C	4236851	PASS	0.64838	afr	0.42375199999999985	0	4	0.64838
chr14-103283505-G-GT	chr14	103283505	G	GT	260914	PASS	0.19258	eas	0.07256700000000002	0	12	0.19258
chr14-103283505-G-T	chr14	103283505	G	T	260914	PASS	0	none	0	0	12	1e-6
chr14-103283558-C-T	chr14	103283558	C	T	231867	PASS	0.15115	amr	0.06501900000000001	0	0	0.15115
chr14-103335224-AAC-*	chr14	103335224	AAC	*	149702.97	PASS	0	none	9e-6	0	0	9e-6
chr14-103335224-AAC-A	chr14	103335224	AAC	A	149702.97	PASS	0.17613	sas	0.055984	0	0	0.17613
chr14-103335226-CA-*	chr14	103335226	CA	*	55	VQSRTrancheINDEL95.00to96.00	0	none	0.055984	0	0	0.055984
chr14-103335226-CA-C	chr14	103335226	CA	C	55	VQSRTrancheINDEL95.00to96.00	0	none	9e-6	0	0	9e-6
chr14-103335226-CA-TA	chr14	103335226	CA	TA	55	VQSRTrancheINDEL95.00to96.00	0	none	0	0	0	1e-6
chr14-103335237-G-T	chr14	103335237	G	T	286917	PASS	0.46965	sas	0.13928600000000002	0	0	0.46965
chr14-103335410-C-T	chr14	103335410	C	T	11161	PASS	0.00398	amr	0.002731	0	0	0.00398
chr14-103335769-T-G	chr14	103335769	T	G	10662	VQSRTrancheSNP99.90to99.95	0.0074276	nfe	0.00788099999999998	2	54	0.00788099999999998
chr14-103335771-A-T	chr14	103335771	A	T	2029	VQSRTrancheSNP99.90to99.95	0.0017064	nfe	0.00188999999999999	1	100	0.00188999999999999
chr14-103335773-GTC-G	chr14	103335773	GTC	G	1431	VQSRTrancheINDEL99.50to99.90	0	none	2.2000000000000003e-5	0	114	2.2000000000000003e-5
chr14-103335773-GTC-TTC	chr14	103335773	GTC	TTC	1431	VQSRTrancheINDEL99.50to99.90	0	none	0.00122799999999999	1	114	0.00122799999999999
chr14-103335781-T-A	chr14	103335781	T	A	2266	VQSRTrancheSNP99.80to99.90	7.8144e-4	eas	0.00164299999999999	1	90	0.00164299999999999
chr14-103335781-T-C	chr14	103335781	T	C	2266	VQSRTrancheSNP99.80to99.90	0	none	0	0	90	1e-6
chr14-103335802-C-A	chr14	103335802	C	A	681	VQSRTrancheSNP99.80to99.90	1.0946e-4	eas	7.260000000000005e-4	1	82	7.260000000000005e-4
chr14-103335826-C-T	chr14	103335826	C	T	86707	PASS	0.0053007	amr	0.002791	2	132	0.0053007
chr14-103335919-G-C	chr14	103335919	G	C	756	PASS	3.81e-6	nfe	0	1	134	3.81e-6
chr14-103335973-T-A	chr14	103335973	T	A	3757	PASS	4.359e-5	amr	0	0	134	4.359e-5
chr14-103335973-T-G	chr14	103335973	T	G	3757	PASS	5.8894e-4	nfe	0	2	134	5.8894e-4
chr14-103336044-C-T	chr14	103336044	C	T	3557	PASS	8.389e-5	nfe	2.2000000000000003e-5	1	134	8.389e-5
chr14-103336190-T-A	chr14	103336190	T	A	18182	PASS	0.0035355	mid	5.640000000000005e-4	1	134	0.0035355
chr14-103336321-C-*	chr14	103336321	C	*	191	PASS	0	none	7.980000000000003e-4	0	132	7.980000000000003e-4
chr14-103336321-C-T	chr14	103336321	C	T	191	PASS	4.07e-6	nfe	0	1	132	4.07e-6
chr14-103336358-G-A	chr14	103336358	G	A	139921	PASS	0.020948	nfe	0.010581	1	134	0.020948
chr14-103336581-CAAAAAA-*	chr14	103336581	CAAAAAA	*	1834513	ExcessHet	0	none	3.6999999999999985e-5	0	122	3.6999999999999985e-5
chr14-103336581-CAAAAAA-AAAAAAA	chr14	103336581	CAAAAAA	AAAAAAA	1834513	ExcessHet	0	none	9.640000000000004e-4	0	122	9.640000000000004e-4
chr14-103336581-CAAAAAA-C	chr14	103336581	CAAAAAA	C	1834513	ExcessHet	0.0095114	afr	0.00154599999999999	0	122	0.0095114
chr14-103336581-CAAAAAA-CA	chr14	103336581	CAAAAAA	CA	1834513	ExcessHet	0	none	1.6699999999999994e-4	0	122	1.6699999999999994e-4
chr14-103336581-CAAAAAA-CAA	chr14	103336581	CAAAAAA	CAA	1834513	ExcessHet	0	none	0.006264	0	122	0.006264
chr14-103336581-CAAAAAA-CAAA	chr14	103336581	CAAAAAA	CAAA	1834513	ExcessHet	0	none	0.01065599999999998	0	122	0.01065599999999998
chr14-103336581-CAAAAAA-CAAAA	chr14	103336581	CAAAAAA	CAAAA	1834513	ExcessHet	0	none	0.053631	1	122	0.053631
chr14-103336581-CAAAAAA-CAAAAA	chr14	103336581	CAAAAAA	CAAAAA	1834513	ExcessHet	0	none	0.235085	25	122	0.235085
chr14-103336581-CAAAAAA-CAAAAAAA	chr14	103336581	CAAAAAA	CAAAAAAA	1834513	ExcessHet	0	none	0.14736200000000002	33	122	0.14736200000000002
chr14-103336581-CAAAAAA-CAAAAAAAA	chr14	103336581	CAAAAAA	CAAAAAAAA	1834513	ExcessHet	0	none	0.016533	4	122	0.016533
chr14-103336581-CAAAAAA-CAAAAAAAAA	chr14	103336581	CAAAAAA	CAAAAAAAAA	1834513	ExcessHet	0	none	0.00134999999999999	0	122	0.00134999999999999
chr14-103336581-CAAAAAA-CAAAAAAAAAA	chr14	103336581	CAAAAAA	CAAAAAAAAAA	1834513	ExcessHet	0	none	1.0799999999999996e-4	0	122	1.0799999999999996e-4
chr14-103336613-TGTGA-T	chr14	103336613	TGTGA	T	317435.97	PASS	0.031128	eas	0.02023200000000001	5	134	0.031128
chr14-103337238-C-G	chr14	103337238	C	G	455134	PASS	0.031491	eas	0.021104	5	134	0.031491
chr14-103337308-T-G	chr14	103337308	T	G	212802	PASS	0.030309	nfe	0.014827	4	132	0.030309
chr14-103337574-C-A	chr14	103337574	C	A	220	PASS	1.139e-5	nfe	1.0699999999999996e-4	0	2	1.0699999999999996e-4
chr14-103337574-C-G	chr14	103337574	C	G	220	PASS	0	none	0	0	2	1e-6
chr14-103337574-C-T	chr14	103337574	C	T	220	PASS	0	none	0	0	2	1e-6
chr14-103337580-C-A	chr14	103337580	C	A	11424	PASS	0.012746	afr	0.00994499999999998	0	2	0.012746
chr14-103337618-C-T	chr14	103337618	C	T	718682	PASS	0.2598	eas	0.10922600000000002	0	0	0.2598
chr14-103338080-CTT-C	chr14	103338080	CTT	C	1753076	PASS	0.0010824	nfe	4.05e-4	0	120	0.0010824
chr14-103338080-CTT-TTT	chr14	103338080	CTT	TTT	1753076	PASS	0	none	0.14533600000000002	18	120	0.14533600000000002
chr14-103338419-ACACCACCAC-A	chr14	103338419	ACACCACCAC	A	651873	PASS	8.4827e-4	sas	2.7300000000000035e-4	0	134	8.4827e-4
chr14-103338419-ACACCACCAC-ACAC	chr14	103338419	ACACCACCAC	ACAC	651873	PASS	0	none	1.0799999999999996e-4	0	134	1.0799999999999996e-4
chr14-103338419-ACACCACCAC-ACACCAC	chr14	103338419	ACACCACCAC	ACACCAC	651873	PASS	0	none	5.180000000000002e-4	0	134	5.180000000000002e-4
chr14-103338419-ACACCACCAC-ACACCACCACCAC	chr14	103338419	ACACCACCAC	ACACCACCACCAC	651873	PASS	0	none	0.01317299999999998	2	134	0.01317299999999998
chr14-103338419-ACACCACCAC-ACACCACCACCACCAC	chr14	103338419	ACACCACCAC	ACACCACCACCACCAC	651873	PASS	0	none	3.6999999999999985e-5	0	134	3.6999999999999985e-5
chr14-103338419-ACACCACCAC-GCACCACCAC	chr14	103338419	ACACCACCAC	GCACCACCAC	651873	PASS	0	none	7.740000000000004e-4	0	134	7.740000000000004e-4
chr14-103338980-G-A	chr14	103338980	G	A	482	PASS	5.99e-6	nfe	0	1	134	5.99e-6
chr14-103339365-AT-A	chr14	103339365	AT	A	1280.97	PASS	8.5e-7	nfe	0	1	134	1e-6
chr14-103339610-ATTG-A	chr14	103339610	ATTG	A	7579675.97	PASS	0.26868	eas	0.14052100000000003	21	134	0.26868
chr14-103339612-T-*	chr14	103339612	T	*	681	PASS	0	none	0.14052100000000003	21	134	0.14052100000000003
chr14-103339612-T-G	chr14	103339612	T	G	681	PASS	2.907e-5	nfe	0	0	134	2.907e-5
chr14-103339633-T-C	chr14	103339633	T	C	108767	PASS	0.0046249	nfe	0.002314	1	134	0.0046249
chr14-103339882-G-A	chr14	103339882	G	A	3029246	PASS	0.26801	eas	0.139913	21	130	0.26801
chr14-103340513-G-A	chr14	103340513	G	A	132652	PASS	0.012924	nfe	0.006783	1	134	0.012924
chr14-103340650-G-A	chr14	103340650	G	A	532	PASS	7.7e-7	nfe	0	1	134	1e-6
chr14-103341105-T-A	chr14	103341105	T	A	526036	PASS	0.052045	afr	0.030062	8	134	0.052045
chr14-103341297-T-A	chr14	103341297	T	A	14720	PASS	0.0045247	nfe	0.00186499999999999	1	94	0.0045247
chr14-103341632-T-C	chr14	103341632	T	C	423108	PASS	0.88769	nfe	0.218074	0	0	0.88769
chr14-103364227-AT-A	chr14	103364227	AT	A	60604.97	PASS	0.054178	afr	0.01511199999999998	2	122	0.054178
chr14-103364227-AT-ATT	chr14	103364227	AT	ATT	60604.97	PASS	0	none	0.00189099999999999	0	122	0.00189099999999999
chr14-103364427-T-*	chr14	103364427	T	*	1058	PASS	0	none	0	0	74	1e-6
chr14-103364427-T-G	chr14	103364427	T	G	1058	PASS	3.714e-4	afr	9.390000000000004e-4	0	74	9.390000000000004e-4
chr14-103364429-A-*	chr14	103364429	A	*	444	PASS	0	none	9e-6	0	92	9e-6
chr14-103364429-A-T	chr14	103364429	A	T	444	PASS	1.7712e-4	afr	4.490000000000005e-4	0	92	4.490000000000005e-4
chr14-103364437-C-A	chr14	103364437	C	A	1635	PASS	8.4045e-4	afr	9.849999999999991e-4	1	32	9.849999999999991e-4
chr14-103373934-G-A	chr14	103373934	G	A	106509	PASS	0.097919	afr	0.01078999999999998	1	132	0.097919
chr14-103373953-GTTT-*	chr14	103373953	GTTT	*	760574	ExcessHet	0	none	1.47e-4	0	96	1.47e-4
chr14-103373953-GTTT-G	chr14	103373953	GTTT	G	760574	ExcessHet	0.0013485	eas	5.2999999999999994e-5	0	96	0.0013485
chr14-103373953-GTTT-GT	chr14	103373953	GTTT	GT	760574	ExcessHet	0	none	0.004799	1	96	0.004799
chr14-103373953-GTTT-GTGTTTT	chr14	103373953	GTTT	GTGTTTT	760574	ExcessHet	0	none	7.980000000000003e-4	0	96	7.980000000000003e-4
chr14-103373953-GTTT-GTGTTTTT	chr14	103373953	GTTT	GTGTTTTT	760574	ExcessHet	0	none	3.6999999999999985e-5	0	96	3.6999999999999985e-5
chr14-103373953-GTTT-GTT	chr14	103373953	GTTT	GTT	760574	ExcessHet	0	none	0.10469600000000004	0	96	0.10469600000000004
chr14-103373953-GTTT-GTTTT	chr14	103373953	GTTT	GTTTT	760574	ExcessHet	0	none	0.193234	1	96	0.193234
chr14-103373953-GTTT-GTTTTT	chr14	103373953	GTTT	GTTTTT	760574	ExcessHet	0	none	0.00883299999999999	0	96	0.00883299999999999
chr14-103373953-GTTT-GTTTTTT	chr14	103373953	GTTT	GTTTTTT	760574	ExcessHet	0	none	0.00105999999999999	0	96	0.00105999999999999
chr14-103373953-GTTT-GTTTTTTT	chr14	103373953	GTTT	GTTTTTTT	760574	ExcessHet	0	none	1.0799999999999996e-4	0	96	1.0799999999999996e-4
chr14-103373953-GTTT-TTTT	chr14	103373953	GTTT	TTTT	760574	ExcessHet	0	none	2.09e-4	0	96	2.09e-4
chr14-103373954-T-*	chr14	103373954	T	*	606	PASS	0	none	0.11005	1	70	0.11005
chr14-103373954-T-G	chr14	103373954	T	G	606	PASS	0	none	9e-6	0	70	9e-6
chr14-103373954-T-TG	chr14	103373954	T	TG	606	PASS	8.237e-5	afr	3.8200000000000034e-4	0	70	3.8200000000000034e-4
chr14-103373955-T-*	chr14	103373955	T	*	226	PASS	0	none	0.00492	1	76	0.00492
chr14-103373955-T-G	chr14	103373955	T	G	226	PASS	1.448e-5	nfe	4.720000000000004e-4	0	76	4.720000000000004e-4
chr14-103373965-T-TA	chr14	103373965	T	TA	56.97	PASS	0	none	2.2000000000000003e-5	0	106	2.2000000000000003e-5
chr14-103373965-T-TTTA	chr14	103373965	T	TTTA	56.97	PASS	0	none	2.2000000000000003e-5	0	106	2.2000000000000003e-5
chr14-103373965-T-TTTTA	chr14	103373965	T	TTTTA	56.97	PASS	0	none	0	0	106	1e-6
chr14-103373966-TAGAAACTGATGTCTA-T	chr14	103373966	TAGAAACTGATGTCTA	T	2353.97	VQSRTrancheINDEL99.50to99.90	2.94e-6	nfe	7.099999999999998e-5	0	108	7.099999999999998e-5
chr14-103373966-TAGAAACTGATGTCTA-TAAACTGATGTCTA	chr14	103373966	TAGAAACTGATGTCTA	TAAACTGATGTCTA	2353.97	VQSRTrancheINDEL99.50to99.90	0	none	1.88e-4	0	108	1.88e-4
chr14-103373966-TAGAAACTGATGTCTA-TAACTGATGTCTA	chr14	103373966	TAGAAACTGATGTCTA	TAACTGATGTCTA	2353.97	VQSRTrancheINDEL99.50to99.90	0	none	0	0	108	1e-6
chr14-103373966-TAGAAACTGATGTCTA-TACTGATGTCTA	chr14	103373966	TAGAAACTGATGTCTA	TACTGATGTCTA	2353.97	VQSRTrancheINDEL99.50to99.90	0	none	9e-6	0	108	9e-6
chr14-103373966-TAGAAACTGATGTCTA-TCTGATGTCTA	chr14	103373966	TAGAAACTGATGTCTA	TCTGATGTCTA	2353.97	VQSRTrancheINDEL99.50to99.90	0	none	0	0	108	1e-6
chr14-103373966-TAGAAACTGATGTCTA-TGAAACTGATGTCTA	chr14	103373966	TAGAAACTGATGTCTA	TGAAACTGATGTCTA	2353.97	VQSRTrancheINDEL99.50to99.90	0	none	2.2000000000000003e-5	0	108	2.2000000000000003e-5
chr14-103373966-TAGAAACTGATGTCTA-TTA	chr14	103373966	TAGAAACTGATGTCTA	TTA	2353.97	VQSRTrancheINDEL99.50to99.90	0	none	2.2000000000000003e-5	0	108	2.2000000000000003e-5
chr14-103373966-TAGAAACTGATGTCTA-TTCTA	chr14	103373966	TAGAAACTGATGTCTA	TTCTA	2353.97	VQSRTrancheINDEL99.50to99.90	0	none	0	0	108	1e-6
chr14-103373966-TAGAAACTGATGTCTA-TTGATGTCTA	chr14	103373966	TAGAAACTGATGTCTA	TTGATGTCTA	2353.97	VQSRTrancheINDEL99.50to99.90	0	none	1.6699999999999994e-4	0	108	1.6699999999999994e-4
chr14-103373966-TAGAAACTGATGTCTA-TTGTCTA	chr14	103373966	TAGAAACTGATGTCTA	TTGTCTA	2353.97	VQSRTrancheINDEL99.50to99.90	0	none	1.0799999999999996e-4	0	108	1.0799999999999996e-4
chr14-103373966-TAGAAACTGATGTCTA-TTTAAAAAGAAACTGATGTCTA	chr14	103373966	TAGAAACTGATGTCTA	TTTAAAAAGAAACTGATGTCTA	2353.97	VQSRTrancheINDEL99.50to99.90	0	none	7.099999999999998e-5	0	108	7.099999999999998e-5
chr14-103373966-TAGAAACTGATGTCTA-TTTTAAAAGAAACTGATGTCTA	chr14	103373966	TAGAAACTGATGTCTA	TTTTAAAAGAAACTGATGTCTA	2353.97	VQSRTrancheINDEL99.50to99.90	0	none	0	0	108	1e-6
chr14-103373966-TAGAAACTGATGTCTA-TTTTAAAGAAACTGATGTCTA	chr14	103373966	TAGAAACTGATGTCTA	TTTTAAAGAAACTGATGTCTA	2353.97	VQSRTrancheINDEL99.50to99.90	0	none	2.720000000000003e-4	0	108	2.720000000000003e-4
chr14-103373966-TAGAAACTGATGTCTA-TTTTAACAGAAACTGATGTCTA	chr14	103373966	TAGAAACTGATGTCTA	TTTTAACAGAAACTGATGTCTA	2353.97	VQSRTrancheINDEL99.50to99.90	0	none	0	0	108	1e-6
chr14-103373966-TAGAAACTGATGTCTA-TTTTTAAAGAAACTGATGTCTA	chr14	103373966	TAGAAACTGATGTCTA	TTTTTAAAGAAACTGATGTCTA	2353.97	VQSRTrancheINDEL99.50to99.90	0	none	9e-6	0	108	9e-6
chr14-103373967-AG-*	chr14	103373967	AG	*	3117	VQSRTrancheINDEL99.90to99.95	0	none	0.00100899999999999	0	30	0.00100899999999999
chr14-103373967-AG-A	chr14	103373967	AG	A	3117	VQSRTrancheINDEL99.90to99.95	1.932e-5	nfe	6.999999999999998e-5	1	30	6.999999999999998e-5
chr14-103373967-AG-ATTG	chr14	103373967	AG	ATTG	3117	VQSRTrancheINDEL99.90to99.95	0	none	0	0	30	1e-6
chr14-103373967-AG-GG	chr14	103373967	AG	GG	3117	VQSRTrancheINDEL99.90to99.95	0	none	9e-6	0	30	9e-6
chr14-103373967-AG-TG	chr14	103373967	AG	TG	3117	VQSRTrancheINDEL99.90to99.95	0	none	0.002184	0	30	0.002184
chr14-103373968-G-*	chr14	103373968	G	*	16899	VQSRTrancheSNP99.90to99.95	0	none	0.00108099999999999	1	40	0.00108099999999999
chr14-103373968-G-A	chr14	103373968	G	A	16899	VQSRTrancheSNP99.90to99.95	1.2131e-4	afr	0.001961	1	40	0.001961
chr14-103373968-G-C	chr14	103373968	G	C	16899	VQSRTrancheSNP99.90to99.95	0	none	0	0	40	1e-6
chr14-103373968-G-T	chr14	103373968	G	T	16899	VQSRTrancheSNP99.90to99.95	0.011162	afr	0.01534099999999999	2	40	0.01534099999999999
chr14-103373971-ACTGATGTCT-*	chr14	103373971	ACTGATGTCT	*	155.97	VQSRTrancheINDEL99.50to99.90	0	none	5.870000000000005e-4	0	120	5.870000000000005e-4
chr14-103373971-ACTGATGTCT-A	chr14	103373971	ACTGATGTCT	A	155.97	VQSRTrancheINDEL99.50to99.90	0	none	0	1	120	1e-6
chr14-103373971-ACTGATGTCT-AATGTCT	chr14	103373971	ACTGATGTCT	AATGTCT	155.97	VQSRTrancheINDEL99.50to99.90	0	none	2.2000000000000003e-5	0	120	2.2000000000000003e-5
chr14-103373971-ACTGATGTCT-AGATGTCT	chr14	103373971	ACTGATGTCT	AGATGTCT	155.97	VQSRTrancheINDEL99.50to99.90	0	none	1.0799999999999996e-4	0	120	1.0799999999999996e-4
chr14-103373971-ACTGATGTCT-ATGATGTCT	chr14	103373971	ACTGATGTCT	ATGATGTCT	155.97	VQSRTrancheINDEL99.50to99.90	0	none	9e-6	0	120	9e-6
chr14-103373972-C-*	chr14	103373972	C	*	8030	VQSRTrancheINDEL99.90to99.95	0	none	8.66e-4	1	32	8.66e-4
chr14-103373972-C-A	chr14	103373972	C	A	8030	VQSRTrancheINDEL99.90to99.95	0.0050855	afr	0.00826499999999999	1	32	0.00826499999999999
chr14-103373972-C-CT	chr14	103373972	C	CT	8030	VQSRTrancheINDEL99.90to99.95	0	none	0	0	32	1e-6
chr14-103373972-C-T	chr14	103373972	C	T	8030	VQSRTrancheINDEL99.90to99.95	0	none	3.6999999999999985e-5	0	32	3.6999999999999985e-5
chr14-103373973-TGATGTCTA-*	chr14	103373973	TGATGTCTA	*	2304	VQSRTrancheINDEL99.90to99.95	0	none	5.620000000000004e-4	1	26	5.620000000000004e-4
chr14-103373973-TGATGTCTA-AGATGTCTA	chr14	103373973	TGATGTCTA	AGATGTCTA	2304	VQSRTrancheINDEL99.90to99.95	0	none	0.002059	1	26	0.002059
chr14-103373973-TGATGTCTA-GGATGTCTA	chr14	103373973	TGATGTCTA	GGATGTCTA	2304	VQSRTrancheINDEL99.90to99.95	0	none	9e-6	0	26	9e-6
chr14-103373973-TGATGTCTA-T	chr14	103373973	TGATGTCTA	T	2304	VQSRTrancheINDEL99.90to99.95	0	none	3.6999999999999985e-5	0	26	3.6999999999999985e-5
chr14-103373973-TGATGTCTA-TATGTCTA	chr14	103373973	TGATGTCTA	TATGTCTA	2304	VQSRTrancheINDEL99.90to99.95	0	none	0	0	26	1e-6
chr14-103373973-TGATGTCTA-TTA	chr14	103373973	TGATGTCTA	TTA	2304	VQSRTrancheINDEL99.90to99.95	0	none	0	0	26	1e-6
chr14-103373973-TGATGTCTA-TTCTA	chr14	103373973	TGATGTCTA	TTCTA	2304	VQSRTrancheINDEL99.90to99.95	0	none	9e-6	0	26	9e-6
chr14-103373973-TGATGTCTA-TTGTCTA	chr14	103373973	TGATGTCTA	TTGTCTA	2304	VQSRTrancheINDEL99.90to99.95	0	none	0	0	26	1e-6
chr14-103373974-G-*	chr14	103373974	G	*	1526	VQSRTrancheSNP99.90to99.95	0	none	5.860000000000005e-4	1	28	5.860000000000005e-4
chr14-103373974-G-A	chr14	103373974	G	A	1526	VQSRTrancheSNP99.90to99.95	1.84e-6	nfe	6.999999999999998e-5	0	28	6.999999999999998e-5
chr14-103373974-G-T	chr14	103373974	G	T	1526	VQSRTrancheSNP99.90to99.95	4.5616e-4	afr	0.00122499999999999	1	28	0.00122499999999999
chr14-103373975-ATGT-*	chr14	103373975	ATGT	*	303	VQSRTrancheINDEL99.50to99.90	0	none	4.940000000000003e-4	1	40	4.940000000000003e-4
chr14-103373975-ATGT-A	chr14	103373975	ATGT	A	303	VQSRTrancheINDEL99.50to99.90	1.61e-6	nfe	9e-6	0	40	9e-6
chr14-103373975-ATGT-GTGT	chr14	103373975	ATGT	GTGT	303	VQSRTrancheINDEL99.50to99.90	0	none	0	0	40	1e-6
chr14-103373975-ATGT-TTGT	chr14	103373975	ATGT	TTGT	303	VQSRTrancheINDEL99.50to99.90	0	none	2.720000000000003e-4	0	40	2.720000000000003e-4
chr14-103373977-G-*	chr14	103373977	G	*	1425	VQSRTrancheSNP99.80to99.90	0	none	3.590000000000004e-4	1	20	3.590000000000004e-4
chr14-103373977-G-A	chr14	103373977	G	A	1425	VQSRTrancheSNP99.80to99.90	0	none	9e-6	0	20	9e-6
chr14-103373977-G-T	chr14	103373977	G	T	1425	VQSRTrancheSNP99.80to99.90	4.1984e-4	nfe	0.00158999999999999	0	20	0.00158999999999999
chr14-103373979-C-*	chr14	103373979	C	*	623	VQSRTrancheSNP99.90to99.95	0	none	2.2899999999999996e-4	1	12	2.2899999999999996e-4
chr14-103373979-C-A	chr14	103373979	C	A	623	VQSRTrancheSNP99.90to99.95	2.039e-5	nfe	1.6699999999999994e-4	0	12	1.6699999999999994e-4
chr14-103373979-C-G	chr14	103373979	C	G	623	VQSRTrancheSNP99.90to99.95	4.27e-6	nfe	3.6999999999999985e-5	0	12	3.6999999999999985e-5
chr14-103373979-C-T	chr14	103373979	C	T	623	VQSRTrancheSNP99.90to99.95	1.78e-6	nfe	2.2899999999999996e-4	0	12	2.2899999999999996e-4
chr14-103373986-C-A	chr14	103373986	C	A	578	VQSRTrancheSNP99.80to99.90	2.6417e-4	nfe	6.310000000000003e-4	1	6	6.310000000000003e-4
chr14-103373986-C-T	chr14	103373986	C	T	578	VQSRTrancheSNP99.80to99.90	1.8e-6	nfe	3.6999999999999985e-5	0	6	3.6999999999999985e-5
chr14-103373989-T-A	chr14	103373989	T	A	80	PASS	3.95e-6	nfe	6.999999999999998e-5	1	6	6.999999999999998e-5
chr14-103373990-C-A	chr14	103373990	C	A	109	VQSRTrancheSNP99.80to99.90	1.556e-5	nfe	1.27e-4	1	6	1.27e-4
chr14-103374438-G-A	chr14	103374438	G	A	804944	PASS	0.023337	mid	0.01275399999999999	2	134	0.023337
chr14-103374567-C-G	chr14	103374567	C	G	53613701	PASS	0.73269	nfe	0.6430070000000007	96	134	0.73269
chr14-103374567-C-T	chr14	103374567	C	T	53613701	PASS	0.0013322	afr	7.510000000000005e-4	0	134	0.0013322
chr14-103374568-G-A	chr14	103374568	G	A	549813	PASS	0.11812	afr	0.01078999999999998	1	134	0.11812
chr14-103374681-A-G	chr14	103374681	A	G	51398772	PASS	0.79516	nfe	0.7457930000000003	108	134	0.79516
chr14-103374959-C-T	chr14	103374959	C	T	14199527	PASS	0.72963	nfe	0.6607670000000003	97	134	0.72963
chr14-103375015-CTTTTTT-C	chr14	103375015	CTTTTTT	C	5709528	PASS	4.6e-6	nfe	0	0	98	4.6e-6
chr14-103375015-CTTTTTT-CT	chr14	103375015	CTTTTTT	CT	5709528	PASS	0	none	4.720000000000004e-4	0	98	4.720000000000004e-4
chr14-103375015-CTTTTTT-CTT	chr14	103375015	CTTTTTT	CTT	5709528	PASS	0	none	0.00874699999999999	0	98	0.00874699999999999
chr14-103375015-CTTTTTT-CTTT	chr14	103375015	CTTTTTT	CTTT	5709528	PASS	0	none	0.08733400000000002	9	98	0.08733400000000002
chr14-103375015-CTTTTTT-CTTTT	chr14	103375015	CTTTTTT	CTTTT	5709528	PASS	0	none	0.4087099999999996	45	98	0.4087099999999996
chr14-103375015-CTTTTTT-CTTTTT	chr14	103375015	CTTTTTT	CTTTTT	5709528	PASS	0	none	0.12192200000000002	14	98	0.12192200000000002
chr14-103375015-CTTTTTT-CTTTTTTT	chr14	103375015	CTTTTTT	CTTTTTTT	5709528	PASS	0	none	0.05466400000000002	9	98	0.05466400000000002
chr14-103375015-CTTTTTT-CTTTTTTTT	chr14	103375015	CTTTTTT	CTTTTTTTT	5709528	PASS	0	none	0.004821	1	98	0.004821
chr14-103375015-CTTTTTT-CTTTTTTTTT	chr14	103375015	CTTTTTT	CTTTTTTTTT	5709528	PASS	0	none	7.099999999999998e-5	0	98	7.099999999999998e-5
chr14-103375015-CTTTTTT-CTTTTTTTTTT	chr14	103375015	CTTTTTT	CTTTTTTTTTT	5709528	PASS	0	none	5.2999999999999994e-5	0	98	5.2999999999999994e-5
chr14-103375015-CTTTTTT-TTTTTTT	chr14	103375015	CTTTTTT	TTTTTTT	5709528	PASS	0	none	3.6999999999999985e-5	0	98	3.6999999999999985e-5
chr14-103375016-T-*	chr14	103375016	T	*	449	PASS	0	none	0.5944910000000005	68	100	0.5944910000000005
chr14-103375016-T-A	chr14	103375016	T	A	449	PASS	0	none	0	0	100	1e-6
chr14-103375016-T-C	chr14	103375016	T	C	449	PASS	0	none	0	0	100	1e-6
chr14-103375016-T-TC	chr14	103375016	T	TC	449	PASS	2.1606e-4	nfe	1.6699999999999994e-4	0	100	2.1606e-4
chr14-103375017-T-*	chr14	103375017	T	*	1306	PASS	0	none	0.5619930000000001	66	98	0.5619930000000001
chr14-103375017-T-C	chr14	103375017	T	C	1306	PASS	7.7605e-4	nfe	3.820000000000003e-4	0	98	7.7605e-4
chr14-103375018-T-*	chr14	103375018	T	*	2945	PASS	0	none	0.179378	20	64	0.179378
chr14-103375018-T-C	chr14	103375018	T	C	2945	PASS	9.1727e-4	afr	4.490000000000005e-4	0	64	9.1727e-4
chr14-103385438-C-T	chr14	103385438	C	T	67843	PASS	0.19602	nfe	0.03771700000000001	0	0	0.19602
chr14-103385827-C-G	chr14	103385827	C	G	2034465	PASS	0.35116000000000003	nfe	0.2573629999999998	27	110	0.35116000000000003
chr14-103385882-A-C	chr14	103385882	A	C	2251	PASS	0.0014572	afr	0.00161699999999999	2	70	0.00161699999999999
chr14-103385882-A-G	chr14	103385882	A	G	2251	PASS	0	none	0	0	70	1e-6
chr14-103385895-T-G	chr14	103385895	T	G	2608	PASS	0.0023416	afr	0.00183799999999999	0	54	0.0023416
chr14-103386270-G-T	chr14	103386270	G	T	8787912	PASS	0.48764	eas	0.3154119999999998	40	130	0.48764
chr14-103386388-C-T	chr14	103386388	C	T	19424751	PASS	0.82574	eas	0.6170900000000001	65	114	0.82574
chr14-103386439-C-T	chr14	103386439	C	T	356755	PASS	0.021606	nfe	0.016695	2	72	0.021606
chr14-103405340-T-G	chr14	103405340	T	G	509	PASS	0	none	0	1	134	1e-6
chr14-103405360-CT-C	chr14	103405360	CT	C	1515.97	PASS	1.0137e-4	nfe	0.00125299999999999	1	128	0.00125299999999999
chr14-103405360-CT-CTT	chr14	103405360	CT	CTT	1515.97	PASS	0	none	0.00103599999999999	1	128	0.00103599999999999
chr14-103405382-G-A	chr14	103405382	G	A	2757830	PASS	0.51189	eas	0.2981929999999998	34	118	0.51189
chr14-103405382-G-C	chr14	103405382	G	C	2757830	PASS	0	none	0	0	118	1e-6
chr14-103405382-G-T	chr14	103405382	G	T	2757830	PASS	0	none	0	0	118	1e-6
chr14-103405386-T-C	chr14	103405386	T	C	8705004	PASS	0.99227	nfe	0.920064	117	118	0.99227
chr14-103412012-C-A	chr14	103412012	C	A	483	PASS	2.0824e-4	nfe	1.88e-4	0	94	2.0824e-4
chr14-103412012-C-T	chr14	103412012	C	T	483	PASS	0	none	2.2999999999999995e-4	0	94	2.2999999999999995e-4
chr14-103412019-C-A	chr14	103412019	C	A	407	PASS	5.0039e-4	nfe	4.950000000000003e-4	0	84	5.0039e-4
chr14-103412029-A-G	chr14	103412029	A	G	133478	PASS	0.069446	nfe	0.02579	8	134	0.069446
chr14-103412144-G-A	chr14	103412144	G	A	3092614	PASS	0.38892	nfe	0.2820949999999997	34	134	0.38892
chr14-103412437-C-*	chr14	103412437	C	*	3159647	PASS	0	none	9e-6	0	134	9e-6
chr14-103412437-C-G	chr14	103412437	C	G	3159647	PASS	0.38994	nfe	0.29967299999999986	37	134	0.38994
chr14-103412477-A-*	chr14	103412477	A	*	1545363	PASS	0	none	2.2000000000000003e-5	0	132	2.2000000000000003e-5
chr14-103412477-A-T	chr14	103412477	A	T	1545363	PASS	0.26359	eas	0.15674300000000002	21	132	0.26359
chr14-103412545-T-C	chr14	103412545	T	C	5996507	PASS	0.77294	eas	0.6039610000000007	72	130	0.77294
chr14-103412612-C-T	chr14	103412612	C	T	1266669	PASS	0.27693	sas	0.148446	13	124	0.27693
chr14-103412643-T-*	chr14	103412643	T	*	4132423	PASS	0	none	0.00164399999999999	0	120	0.00164399999999999
chr14-103412643-T-A	chr14	103412643	T	A	4132423	PASS	0.0074095	afr	1.6699999999999994e-4	0	120	0.0074095
chr14-103412643-T-C	chr14	103412643	T	C	4132423	PASS	0.41978	sas	0.23954900000000004	30	120	0.41978
chr14-103412644-T-*	chr14	103412644	T	*	4132672	VQSRTrancheINDEL95.00to96.00	0	none	0.00164399999999999	0	122	0.00164399999999999
chr14-103412644-T-A	chr14	103412644	T	A	4132672	VQSRTrancheINDEL95.00to96.00	0	none	0	0	122	1e-6
chr14-103412644-T-TCTTCAAGCTGATCTGCAA	chr14	103412644	T	TCTTCAAGCTGATCTGCAA	4132672	VQSRTrancheINDEL95.00to96.00	1.0523e-4	afr	3.6999999999999985e-5	0	122	1.0523e-4
chr14-103412644-T-TGATCTGCAA	chr14	103412644	T	TGATCTGCAA	4132672	VQSRTrancheINDEL95.00to96.00	0.41498	sas	0.239562	30	122	0.41498
chr14-103412687-GCACTTTCACT-ACACTTTCACT	chr14	103412687	GCACTTTCACT	ACACTTTCACT	11056285	PASS	0	none	0.6208910000000002	80	110	0.6208910000000002
chr14-103412687-GCACTTTCACT-G	chr14	103412687	GCACTTTCACT	G	11056285	PASS	0	none	0	0	110	1e-6
chr14-103412695-A-G	chr14	103412695	A	G	3314885	PASS	0.45499	sas	0.234212	29	112	0.45499
chr14-103412850-T-C	chr14	103412850	T	C	1769685	PASS	0.41108	eas	0.2785289999999996	7	34	0.41108
chr14-103412879-CTTT-*	chr14	103412879	CTTT	*	342035	ExcessHet	0	none	3.6999999999999985e-5	0	8	3.6999999999999985e-5
chr14-103412879-CTTT-C	chr14	103412879	CTTT	C	342035	ExcessHet	5.163e-5	nfe	1.6699999999999994e-4	0	8	1.6699999999999994e-4
chr14-103412879-CTTT-CT	chr14	103412879	CTTT	CT	342035	ExcessHet	0	none	0.005859	0	8	0.005859
chr14-103412879-CTTT-CTT	chr14	103412879	CTTT	CTT	342035	ExcessHet	0	none	0.11640000000000002	0	8	0.11640000000000002
chr14-103412879-CTTT-CTTTT	chr14	103412879	CTTT	CTTTT	342035	ExcessHet	0	none	0.07768700000000002	0	8	0.07768700000000002
chr14-103412879-CTTT-CTTTTT	chr14	103412879	CTTT	CTTTTT	342035	ExcessHet	0	none	0.00181099999999999	0	8	0.00181099999999999
chr14-103412879-CTTT-CTTTTTT	chr14	103412879	CTTT	CTTTTTT	342035	ExcessHet	0	none	9e-6	0	8	9e-6
chr14-103412879-CTTT-GTTT	chr14	103412879	CTTT	GTTT	342035	ExcessHet	0	none	0	0	8	1e-6
chr14-103412879-CTTT-TTTT	chr14	103412879	CTTT	TTTT	342035	ExcessHet	0	none	4.03e-4	0	8	4.03e-4
chr14-103448878-GTGTT-*	chr14	103448878	GTGTT	*	5397027.97	PASS	0	none	9.400000000000004e-4	0	134	9.400000000000004e-4
chr14-103448878-GTGTT-G	chr14	103448878	GTGTT	G	5397027.97	PASS	0.36595	amr	0.28455199999999986	35	134	0.36595
chr14-103448882-TG-*	chr14	103448882	TG	*	2864.97	PASS	0	none	0.28495699999999985	35	134	0.28495699999999985
chr14-103448882-TG-T	chr14	103448882	TG	T	2864.97	PASS	0	none	0	0	134	1e-6
chr14-103448882-TG-TGG	chr14	103448882	TG	TGG	2864.97	PASS	0	none	7.099999999999998e-5	0	134	7.099999999999998e-5
chr14-103448888-GA-*	chr14	103448888	GA	*	5540744.97	PASS	0	none	3.6999999999999985e-5	0	134	3.6999999999999985e-5
chr14-103448888-GA-G	chr14	103448888	GA	G	5540744.97	PASS	0.36204	amr	0.2841199999999998	35	134	0.36204
chr14-103448889-A-*	chr14	103448889	A	*	20633	PASS	0	none	0.2842009999999998	35	134	0.2842009999999998
chr14-103448889-A-G	chr14	103448889	A	G	20633	PASS	8.5705e-4	nfe	0.00132599999999999	0	134	0.00132599999999999
chr14-103448889-A-T	chr14	103448889	A	T	20633	PASS	1.4522e-4	nfe	0	0	134	1.4522e-4
chr14-103448905-GTT-*	chr14	103448905	GTT	*	513529	ExcessHet	0	none	9e-6	0	78	9e-6
chr14-103448905-GTT-G	chr14	103448905	GTT	G	513529	ExcessHet	2.0301e-4	amr	0.00164199999999999	0	78	0.00164199999999999
chr14-103448905-GTT-GT	chr14	103448905	GTT	GT	513529	ExcessHet	0	none	0.128971	9	78	0.128971
chr14-103448905-GTT-GTTT	chr14	103448905	GTT	GTTT	513529	ExcessHet	0	none	0.162643	12	78	0.162643
chr14-103448905-GTT-GTTTT	chr14	103448905	GTT	GTTTT	513529	ExcessHet	0	none	0.003671	0	78	0.003671
chr14-103448905-GTT-GTTTTT	chr14	103448905	GTT	GTTTTT	513529	ExcessHet	0	none	1.6699999999999994e-4	0	78	1.6699999999999994e-4
chr14-103448905-GTT-GTTTTTT	chr14	103448905	GTT	GTTTTTT	513529	ExcessHet	0	none	0	0	78	1e-6
chr14-103448905-GTT-TTT	chr14	103448905	GTT	TTT	513529	ExcessHet	0	none	7.099999999999998e-5	0	78	7.099999999999998e-5
chr14-103448906-T-*	chr14	103448906	T	*	422	VQSRTrancheSNP99.90to99.95	0	none	0.13098	9	84	0.13098
chr14-103448906-T-G	chr14	103448906	T	G	422	VQSRTrancheSNP99.90to99.95	0	none	0	0	84	1e-6
chr14-103449107-T-C	chr14	103449107	T	C	93196	PASS	0.014382	mid	0.006704	1	124	0.014382
chr14-103451822-G-C	chr14	103451822	G	C	11911	PASS	0.0014773	sas	0.00108399999999999	0	132	0.0014773
chr14-103451845-G-C	chr14	103451845	G	C	6528853	PASS	0.71034	nfe	0.6438470000000007	94	134	0.71034
chr14-103457077-A-G	chr14	103457077	A	G	3083850	PASS	0.4153	mid	0.3294389999999996	58	134	0.4153
chr14-103457077-A-T	chr14	103457077	A	T	3083850	PASS	0	none	0	0	134	1e-6
chr14-103457084-G-A	chr14	103457084	G	A	462463	PASS	0.11878	afr	0.04590500000000001	9	134	0.11878
chr14-103457084-G-T	chr14	103457084	G	T	462463	PASS	0	none	0	0	134	1e-6
chr14-103457138-A-G	chr14	103457138	A	G	5743648	PASS	0.4228	mid	0.35686299999999976	59	134	0.4228
chr14-103457242-A-G	chr14	103457242	A	G	103206	PASS	0.011437	nfe	0.007249	4	134	0.011437
chr14-103462320-T-A	chr14	103462320	T	A	11085157	PASS	0.99284	nfe	0.969781	133	134	0.99284
chr14-103462320-T-G	chr14	103462320	T	G	11085157	PASS	1.2313e-4	afr	0	0	134	1.2313e-4
chr14-103465542-A-G	chr14	103465542	A	G	8161321	PASS	0.48954	eas	0.3151219999999998	39	134	0.48954
chr14-103465564-A-T	chr14	103465564	A	T	510	VQSRTrancheSNP99.80to99.90	0	none	0	1	134	1e-6
chr14-103466551-C-T	chr14	103466551	C	T	11754845	PASS	0.99171	nfe	0.96783	133	134	0.99171
chr14-103466584-G-A	chr14	103466584	G	A	54606	PASS	0.017381	mid	0.006189	1	134	0.017381
chr14-103466588-C-A	chr14	103466588	C	A	4531	PASS	0	none	3.6999999999999985e-5	0	134	3.6999999999999985e-5
chr14-103466588-C-T	chr14	103466588	C	T	4531	PASS	8e-6	nfe	1.6699999999999994e-4	1	134	1.6699999999999994e-4
chr14-103467004-CAAAAAAAAA-*	chr14	103467004	CAAAAAAAAA	*	3520211	PASS	0	none	9e-6	0	68	9e-6
chr14-103467004-CAAAAAAAAA-AAAAAAAAAA	chr14	103467004	CAAAAAAAAA	AAAAAAAAAA	3520211	PASS	0	none	3.6999999999999985e-5	0	68	3.6999999999999985e-5
chr14-103467004-CAAAAAAAAA-C	chr14	103467004	CAAAAAAAAA	C	3520211	PASS	0	none	0	0	68	1e-6
chr14-103467004-CAAAAAAAAA-CA	chr14	103467004	CAAAAAAAAA	CA	3520211	PASS	0	none	5.2999999999999994e-5	0	68	5.2999999999999994e-5
chr14-103467004-CAAAAAAAAA-CAA	chr14	103467004	CAAAAAAAAA	CAA	3520211	PASS	0	none	4.940000000000003e-4	0	68	4.940000000000003e-4
chr14-103467004-CAAAAAAAAA-CAAA	chr14	103467004	CAAAAAAAAA	CAAA	3520211	PASS	0	none	0.002161	0	68	0.002161
chr14-103467004-CAAAAAAAAA-CAAAA	chr14	103467004	CAAAAAAAAA	CAAAA	3520211	PASS	0	none	0.006178	1	68	0.006178
chr14-103467004-CAAAAAAAAA-CAAAAA	chr14	103467004	CAAAAAAAAA	CAAAAA	3520211	PASS	0	none	0.01614100000000001	1	68	0.01614100000000001
chr14-103467004-CAAAAAAAAA-CAAAAAA	chr14	103467004	CAAAAAAAAA	CAAAAAA	3520211	PASS	0	none	0.05558000000000001	4	68	0.05558000000000001
chr14-103467004-CAAAAAAAAA-CAAAAAAA	chr14	103467004	CAAAAAAAAA	CAAAAAAA	3520211	PASS	0	none	0.202677	16	68	0.202677
chr14-103467004-CAAAAAAAAA-CAAAAAAAA	chr14	103467004	CAAAAAAAAA	CAAAAAAAA	3520211	PASS	0	none	0.3910249999999999	32	68	0.3910249999999999
chr14-103467004-CAAAAAAAAA-CAAAAAAAAAA	chr14	103467004	CAAAAAAAAA	CAAAAAAAAAA	3520211	PASS	0	none	0.005946	0	68	0.005946
chr14-103467004-CAAAAAAAAA-CAAAAAAAAAAA	chr14	103467004	CAAAAAAAAA	CAAAAAAAAAAA	3520211	PASS	0	none	8.910000000000005e-4	0	68	8.910000000000005e-4
chr14-103467004-CAAAAAAAAA-CAAAAAAAAAAAA	chr14	103467004	CAAAAAAAAA	CAAAAAAAAAAAA	3520211	PASS	0	none	1.6699999999999994e-4	0	68	1.6699999999999994e-4
chr14-103467004-CAAAAAAAAA-CAAAAAAAAAAAAA	chr14	103467004	CAAAAAAAAA	CAAAAAAAAAAAAA	3520211	PASS	0	none	0	0	68	1e-6
chr14-103467008-A-*	chr14	103467008	A	*	144.97	VQSRTrancheINDEL99.50to99.90	0	none	0.036597	2	74	0.036597
chr14-103467008-A-AAG	chr14	103467008	A	AAG	144.97	VQSRTrancheINDEL99.50to99.90	9.47e-6	nfe	8.9e-5	0	74	8.9e-5
chr14-103467009-A-*	chr14	103467009	A	*	3426.97	VQSRTrancheINDEL97.00to99.00	0	none	0.012998	0	82	0.012998
chr14-103467009-A-AG	chr14	103467009	A	AG	3426.97	VQSRTrancheINDEL97.00to99.00	6.6741e-4	nfe	0.002561	0	82	0.002561
chr14-103467010-A-*	chr14	103467010	A	*	103653	PASS	0	none	0.004178	0	62	0.004178
chr14-103467010-A-G	chr14	103467010	A	G	103653	PASS	0.038641	nfe	0.07435100000000003	7	62	0.07435100000000003
chr14-103467011-A-*	chr14	103467011	A	*	1514983	ExcessHet	0	none	7.730000000000004e-4	0	76	7.730000000000004e-4
chr14-103467011-A-G	chr14	103467011	A	G	1514983	ExcessHet	0.33034	mid	0.26316099999999937	28	76	0.33034
chr14-103467012-A-*	chr14	103467012	A	*	87843	ExcessHet	0	none	1.0799999999999996e-4	0	62	1.0799999999999996e-4
chr14-103467012-A-G	chr14	103467012	A	G	87843	ExcessHet	0.062734	sas	0.053947	4	62	0.062734
chr14-103467014-A-G	chr14	103467014	A	G	375	PASS	5.919e-5	sas	1.47e-4	0	92	1.47e-4
chr14-103467029-G-A	chr14	103467029	G	A	1853	PASS	0	none	5.2999999999999994e-5	0	88	5.2999999999999994e-5
chr14-103467029-G-T	chr14	103467029	G	T	1853	PASS	0.0038953	nfe	0.002013	0	88	0.0038953
chr14-103467034-CT-AT	chr14	103467034	CT	AT	2046	VQSRTrancheINDEL99.50to99.90	0	none	0.00171599999999999	0	90	0.00171599999999999
chr14-103467034-CT-C	chr14	103467034	CT	C	2046	VQSRTrancheINDEL99.50to99.90	0	none	0	0	90	1e-6
chr14-103467034-CT-TT	chr14	103467034	CT	TT	2046	VQSRTrancheINDEL99.50to99.90	0	none	2.5100000000000014e-4	0	90	2.5100000000000014e-4
chr14-103467219-A-G	chr14	103467219	A	G	3477789	PASS	0.49183	eas	0.31189099999999964	39	132	0.49183
chr14-103467662-G-A	chr14	103467662	G	A	334945	PASS	0.18894	sas	0.15752300000000002	0	0	0.18894
chr14-103467674-CAAAAAAAAAAAAAA-AAAAAAAAAAAAAAA	chr14	103467674	CAAAAAAAAAAAAAA	AAAAAAAAAAAAAAA	374247	PASS	0	none	5.620000000000005e-4	0	0	5.620000000000005e-4
chr14-103467674-CAAAAAAAAAAAAAA-C	chr14	103467674	CAAAAAAAAAAAAAA	C	374247	PASS	0.015922	nfe	5.39e-4	0	0	0.015922
chr14-103467674-CAAAAAAAAAAAAAA-CAA	chr14	103467674	CAAAAAAAAAAAAAA	CAA	374247	PASS	0	none	2.2000000000000003e-5	0	0	2.2000000000000003e-5
chr14-103467674-CAAAAAAAAAAAAAA-CAAAAA	chr14	103467674	CAAAAAAAAAAAAAA	CAAAAA	374247	PASS	0	none	0	0	0	1e-6
chr14-103467674-CAAAAAAAAAAAAAA-CAAAAAA	chr14	103467674	CAAAAAAAAAAAAAA	CAAAAAA	374247	PASS	0	none	2.2000000000000003e-5	0	0	2.2000000000000003e-5
chr14-103467674-CAAAAAAAAAAAAAA-CAAAAAAA	chr14	103467674	CAAAAAAAAAAAAAA	CAAAAAAA	374247	PASS	0	none	3.3700000000000044e-4	0	0	3.3700000000000044e-4
chr14-103467674-CAAAAAAAAAAAAAA-CAAAAAAAA	chr14	103467674	CAAAAAAAAAAAAAA	CAAAAAAAA	374247	PASS	0	none	4.03e-4	0	0	4.03e-4
chr14-103467674-CAAAAAAAAAAAAAA-CAAAAAAAAA	chr14	103467674	CAAAAAAAAAAAAAA	CAAAAAAAAA	374247	PASS	0	none	5.850000000000005e-4	0	0	5.850000000000005e-4
chr14-103467674-CAAAAAAAAAAAAAA-CAAAAAAAAAA	chr14	103467674	CAAAAAAAAAAAAAA	CAAAAAAAAAA	374247	PASS	0	none	0.00190899999999999	0	0	0.00190899999999999
chr14-103467674-CAAAAAAAAAAAAAA-CAAAAAAAAAAA	chr14	103467674	CAAAAAAAAAAAAAA	CAAAAAAAAAAA	374247	PASS	0	none	0.00151599999999999	0	0	0.00151599999999999
chr14-103467674-CAAAAAAAAAAAAAA-CAAAAAAAAAAAA	chr14	103467674	CAAAAAAAAAAAAAA	CAAAAAAAAAAAA	374247	PASS	0	none	0.003461	0	0	0.003461
chr14-103467674-CAAAAAAAAAAAAAA-CAAAAAAAAAAAAA	chr14	103467674	CAAAAAAAAAAAAAA	CAAAAAAAAAAAAA	374247	PASS	0	none	0.00999599999999998	0	0	0.00999599999999998
chr14-103467674-CAAAAAAAAAAAAAA-CAAAAAAAAAAAAAAA	chr14	103467674	CAAAAAAAAAAAAAA	CAAAAAAAAAAAAAAA	374247	PASS	0	none	0.03366000000000001	0	0	0.03366000000000001
chr14-103467674-CAAAAAAAAAAAAAA-CAAAAAAAAAAAAAAAA	chr14	103467674	CAAAAAAAAAAAAAA	CAAAAAAAAAAAAAAAA	374247	PASS	0	none	0.01215899999999999	0	0	0.01215899999999999
chr14-103467674-CAAAAAAAAAAAAAA-CAAAAAAAAAAAAAAAAA	chr14	103467674	CAAAAAAAAAAAAAA	CAAAAAAAAAAAAAAAAA	374247	PASS	0	none	0.004885	0	0	0.004885
chr14-103467674-CAAAAAAAAAAAAAA-CAAAAAAAAAAAAAAAAAA	chr14	103467674	CAAAAAAAAAAAAAA	CAAAAAAAAAAAAAAAAAA	374247	PASS	0	none	0.004987	0	0	0.004987
chr14-103467674-CAAAAAAAAAAAAAA-CAAAAAAAAAAAAAAAAAAA	chr14	103467674	CAAAAAAAAAAAAAA	CAAAAAAAAAAAAAAAAAAA	374247	PASS	0	none	0.006656	0	0	0.006656
chr14-103467674-CAAAAAAAAAAAAAA-CAAAAAAAAAAAAAAAAAAAA	chr14	103467674	CAAAAAAAAAAAAAA	CAAAAAAAAAAAAAAAAAAAA	374247	PASS	0	none	0.00950199999999999	0	0	0.00950199999999999
chr14-103467674-CAAAAAAAAAAAAAA-CAAAAAAAAAAAAAAAAAAAAA	chr14	103467674	CAAAAAAAAAAAAAA	CAAAAAAAAAAAAAAAAAAAAA	374247	PASS	0	none	0.01106399999999999	0	0	0.01106399999999999
chr14-103467674-CAAAAAAAAAAAAAA-CAAAAAAAAAAAAAAAAAAAAAA	chr14	103467674	CAAAAAAAAAAAAAA	CAAAAAAAAAAAAAAAAAAAAAA	374247	PASS	0	none	0.009762	0	0	0.009762
chr14-103467674-CAAAAAAAAAAAAAA-CAAAAAAAAAAAAAAAAAAAAAAA	chr14	103467674	CAAAAAAAAAAAAAA	CAAAAAAAAAAAAAAAAAAAAAAA	374247	PASS	0	none	0.00994399999999998	0	0	0.00994399999999998
chr14-103467674-CAAAAAAAAAAAAAA-CAAAAAAAAAAAAAAAAAAAAAAAA	chr14	103467674	CAAAAAAAAAAAAAA	CAAAAAAAAAAAAAAAAAAAAAAAA	374247	PASS	0	none	0.009762	0	0	0.009762
chr14-103467674-CAAAAAAAAAAAAAA-CAAAAAAAAAAAAAAAAAAAAAAAAA	chr14	103467674	CAAAAAAAAAAAAAA	CAAAAAAAAAAAAAAAAAAAAAAAAA	374247	PASS	0	none	0.006398	0	0	0.006398
chr14-103467674-CAAAAAAAAAAAAAA-CAAAAAAAAAAAAAAAAAAAAAAAAAA	chr14	103467674	CAAAAAAAAAAAAAA	CAAAAAAAAAAAAAAAAAAAAAAAAAA	374247	PASS	0	none	0.003815	0	0	0.003815
chr14-103467674-CAAAAAAAAAAAAAA-CAAAAAAAAAAAAAAAAAAAAAAAAAAA	chr14	103467674	CAAAAAAAAAAAAAA	CAAAAAAAAAAAAAAAAAAAAAAAAAAA	374247	PASS	0	none	0.002406	0	0	0.002406
chr14-103467674-CAAAAAAAAAAAAAA-CAAAAAAAAAAAAAAAAAAAAAAAAAAAA	chr14	103467674	CAAAAAAAAAAAAAA	CAAAAAAAAAAAAAAAAAAAAAAAAAAAA	374247	PASS	0	none	0.00176099999999999	0	0	0.00176099999999999
chr14-103467674-CAAAAAAAAAAAAAA-CAAAAAAAAAAAAAAAAAAAAAAAAAAAAA	chr14	103467674	CAAAAAAAAAAAAAA	CAAAAAAAAAAAAAAAAAAAAAAAAAAAAA	374247	PASS	0	none	0.00105599999999999	0	0	0.00105599999999999
chr14-103467674-CAAAAAAAAAAAAAA-CAAAAAAAAAAAAAAAAAAAAAAAAAAAAAA	chr14	103467674	CAAAAAAAAAAAAAA	CAAAAAAAAAAAAAAAAAAAAAAAAAAAAAA	374247	PASS	0	none	5.850000000000005e-4	0	0	5.850000000000005e-4
chr14-103467674-CAAAAAAAAAAAAAA-CAAAAAAAAAAAAAAAAAAAAAAAAAAAAAAA	chr14	103467674	CAAAAAAAAAAAAAA	CAAAAAAAAAAAAAAAAAAAAAAAAAAAAAAA	374247	PASS	0	none	4.480000000000004e-4	0	0	4.480000000000004e-4
chr14-103467674-CAAAAAAAAAAAAAA-CAAAAAAAAAAAAAAAAAAAAAAAAAAAAAAAA	chr14	103467674	CAAAAAAAAAAAAAA	CAAAAAAAAAAAAAAAAAAAAAAAAAAAAAAAA	374247	PASS	0	none	1.6699999999999994e-4	0	0	1.6699999999999994e-4
chr14-103467674-CAAAAAAAAAAAAAA-CAAAAAAAAAAAAAAAAAAAAAAAAAAAAAAAAA	chr14	103467674	CAAAAAAAAAAAAAA	CAAAAAAAAAAAAAAAAAAAAAAAAAAAAAAAAA	374247	PASS	0	none	8.9e-5	0	0	8.9e-5
chr14-103467674-CAAAAAAAAAAAAAA-CAAAAAAAAAAAAAAAAAAAAAAAAAAAAAAAAAA	chr14	103467674	CAAAAAAAAAAAAAA	CAAAAAAAAAAAAAAAAAAAAAAAAAAAAAAAAAA	374247	PASS	0	none	1.0699999999999996e-4	0	0	1.0699999999999996e-4
chr14-103467674-CAAAAAAAAAAAAAA-CAAAAAAAAAAAAAAAAAAAAAAAAAAAAAAAAAAAA	chr14	103467674	CAAAAAAAAAAAAAA	CAAAAAAAAAAAAAAAAAAAAAAAAAAAAAAAAAAAA	374247	PASS	0	none	1.47e-4	0	0	1.47e-4
chr14-103467674-CAAAAAAAAAAAAAA-CAAAAAAAAAAAAAAAAAAAAAAAAAAAAAAAAAAAAA	chr14	103467674	CAAAAAAAAAAAAAA	CAAAAAAAAAAAAAAAAAAAAAAAAAAAAAAAAAAAAA	374247	PASS	0	none	6.999999999999998e-5	0	0	6.999999999999998e-5
chr14-103467674-CAAAAAAAAAAAAAA-CAAAAAAAAAAAAAAAAAAAAAAAAAAAAAAAAAAAAAA	chr14	103467674	CAAAAAAAAAAAAAA	CAAAAAAAAAAAAAAAAAAAAAAAAAAAAAAAAAAAAAA	374247	PASS	0	none	9e-6	0	0	9e-6
chr14-103467674-CAAAAAAAAAAAAAA-CAAAAAAAAAAAAAAAAAAAAAAAAAAAAAAAAAAAAAAA	chr14	103467674	CAAAAAAAAAAAAAA	CAAAAAAAAAAAAAAAAAAAAAAAAAAAAAAAAAAAAAAA	374247	PASS	0	none	2.2000000000000003e-5	0	0	2.2000000000000003e-5
chr14-103467674-CAAAAAAAAAAAAAA-CAAAAAAAAAAAAAAAAAAAAAAAAAAAAAAAAAAAAAAAA	chr14	103467674	CAAAAAAAAAAAAAA	CAAAAAAAAAAAAAAAAAAAAAAAAAAAAAAAAAAAAAAAA	374247	PASS	0	none	9e-6	0	0	9e-6
chr14-103467674-CAAAAAAAAAAAAAA-CAAAAAAAAAAAAAAAAAAAAAAAAAAAAAAAAAAAAAAAAA	chr14	103467674	CAAAAAAAAAAAAAA	CAAAAAAAAAAAAAAAAAAAAAAAAAAAAAAAAAAAAAAAAA	374247	PASS	0	none	9e-6	0	0	9e-6
chr14-103467674-CAAAAAAAAAAAAAA-CAAAAAAAAAAAAAAAAAAAAAAAAAAAAAAAAAAAAAAAAAA	chr14	103467674	CAAAAAAAAAAAAAA	CAAAAAAAAAAAAAAAAAAAAAAAAAAAAAAAAAAAAAAAAAA	374247	PASS	0	none	6.999999999999998e-5	0	0	6.999999999999998e-5
chr14-103467674-CAAAAAAAAAAAAAA-CAAAAAAAAAAAAAAAAAAAAAAAAAAAAAAAAAAAAAAAAAAA	chr14	103467674	CAAAAAAAAAAAAAA	CAAAAAAAAAAAAAAAAAAAAAAAAAAAAAAAAAAAAAAAAAAA	374247	PASS	0	none	9e-6	0	0	9e-6
chr14-103467674-CAAAAAAAAAAAAAA-CAAAAAAAAAAAAAAAAAAAAAAAAAAAAAAAAAAAAAAAAAAAAA	chr14	103467674	CAAAAAAAAAAAAAA	CAAAAAAAAAAAAAAAAAAAAAAAAAAAAAAAAAAAAAAAAAAAAA	374247	PASS	0	none	2.2000000000000003e-5	0	0	2.2000000000000003e-5
chr14-103467674-CAAAAAAAAAAAAAA-CAAAAAAAAAAAAAAAAAAAAAAAAAAAAAAAAAAAAAAAAAAAAAAA	chr14	103467674	CAAAAAAAAAAAAAA	CAAAAAAAAAAAAAAAAAAAAAAAAAAAAAAAAAAAAAAAAAAAAAAA	374247	PASS	0	none	3.6999999999999985e-5	0	0	3.6999999999999985e-5
chr14-103467674-CAAAAAAAAAAAAAA-CAAAAAAAAAAAAAAAAAAAAAAAAAAAAAAAAAAAAAAAAAAAAAAAAAAAA	chr14	103467674	CAAAAAAAAAAAAAA	CAAAAAAAAAAAAAAAAAAAAAAAAAAAAAAAAAAAAAAAAAAAAAAAAAAAA	374247	PASS	0	none	0	0	0	1e-6
chr14-103467674-CAAAAAAAAAAAAAA-CAAAAAAAAAAAAAAAAAAAAAAAAAAAAAAAAAAAAAAAAAAAAAAAAAAAAA	chr14	103467674	CAAAAAAAAAAAAAA	CAAAAAAAAAAAAAAAAAAAAAAAAAAAAAAAAAAAAAAAAAAAAAAAAAAAAA	374247	PASS	0	none	9e-6	0	0	9e-6
chr14-103467674-CAAAAAAAAAAAAAA-CAAAAAAAAAAAAAAAAAAAAAAAAAAAAAAAAAAAAAAAAAAAAAAAAAAAAAA	chr14	103467674	CAAAAAAAAAAAAAA	CAAAAAAAAAAAAAAAAAAAAAAAAAAAAAAAAAAAAAAAAAAAAAAAAAAAAAA	374247	PASS	0	none	9e-6	0	0	9e-6
chr14-103467674-CAAAAAAAAAAAAAA-CAAAAAAAAAAAAAAAAAAAAAAAAAAAAAAAAAAAAAAAAAAAAAAAAAAAAAAAA	chr14	103467674	CAAAAAAAAAAAAAA	CAAAAAAAAAAAAAAAAAAAAAAAAAAAAAAAAAAAAAAAAAAAAAAAAAAAAAAAA	374247	PASS	0	none	9e-6	0	0	9e-6
chr14-103467674-CAAAAAAAAAAAAAA-CAAAAAAAAAAAAAAAAAAAAAAAAAAAAAAAAAAAAAAAAAAAAAAAAAAAAAAAAAAAA	chr14	103467674	CAAAAAAAAAAAAAA	CAAAAAAAAAAAAAAAAAAAAAAAAAAAAAAAAAAAAAAAAAAAAAAAAAAAAAAAAAAAA	374247	PASS	0	none	0	0	0	1e-6
chr14-103467674-CAAAAAAAAAAAAAA-CAAAAACAAAAAAAAAAAAAAA	chr14	103467674	CAAAAAAAAAAAAAA	CAAAAACAAAAAAAAAAAAAAA	374247	PASS	0	none	0	0	0	1e-6
chr14-103467674-CAAAAAAAAAAAAAA-CCAAAAAAAAAAAAAAA	chr14	103467674	CAAAAAAAAAAAAAA	CCAAAAAAAAAAAAAAA	374247	PASS	0	none	0	0	0	1e-6
chr14-103467674-CAAAAAAAAAAAAAA-CCACAACAAAAACAACAAAAAAAAAAAAAAA	chr14	103467674	CAAAAAAAAAAAAAA	CCACAACAAAAACAACAAAAAAAAAAAAAAA	374247	PASS	0	none	0	0	0	1e-6
chr14-103467924-C-A	chr14	103467924	C	A	96591	PASS	0.021338	nfe	0.01097199999999999	1	130	0.021338
chr14-103468280-A-T	chr14	103468280	A	T	1703	PASS	0.0024704	nfe	0.003059	0	20	0.003059
chr14-103468307-C-*	chr14	103468307	C	*	1748	VQSRTrancheINDEL99.50to99.90	0	none	0	0	26	1e-6
chr14-103468307-C-A	chr14	103468307	C	A	1748	VQSRTrancheINDEL99.50to99.90	5.0564e-4	nfe	6.090000000000004e-4	0	26	6.090000000000004e-4
chr14-103468307-C-CT	chr14	103468307	C	CT	1748	VQSRTrancheINDEL99.50to99.90	0	none	0	0	26	1e-6
chr14-103468307-C-CTTT	chr14	103468307	C	CTTT	1748	VQSRTrancheINDEL99.50to99.90	0	none	9e-6	0	26	9e-6
chr14-103468307-C-G	chr14	103468307	C	G	1748	VQSRTrancheINDEL99.50to99.90	0	none	0	0	26	1e-6
chr14-103468307-C-T	chr14	103468307	C	T	1748	VQSRTrancheINDEL99.50to99.90	5.9629e-4	sas	0.00100899999999999	0	26	0.00100899999999999
chr14-103468308-TTTC-*	chr14	103468308	TTTC	*	50156	VQSRTrancheINDEL99.50to99.90	0	none	0	0	90	1e-6
chr14-103468308-TTTC-GTTC	chr14	103468308	TTTC	GTTC	50156	VQSRTrancheINDEL99.50to99.90	0	none	9e-6	0	90	9e-6
chr14-103468308-TTTC-T	chr14	103468308	TTTC	T	50156	VQSRTrancheINDEL99.50to99.90	1.464e-5	nfe	2.2000000000000003e-5	0	90	2.2000000000000003e-5
chr14-103468308-TTTC-TTTATTC	chr14	103468308	TTTC	TTTATTC	50156	VQSRTrancheINDEL99.50to99.90	0	none	0	0	90	1e-6
chr14-103468308-TTTC-TTTCTTC	chr14	103468308	TTTC	TTTCTTC	50156	VQSRTrancheINDEL99.50to99.90	0	none	0.019627	0	90	0.019627
chr14-103468308-TTTC-TTTCTTCTTC	chr14	103468308	TTTC	TTTCTTCTTC	50156	VQSRTrancheINDEL99.50to99.90	0	none	0	0	90	1e-6
chr14-103468314-CTTTTTTTTTTTTTTTTTT-*	chr14	103468314	CTTTTTTTTTTTTTTTTTT	*	1051019	VQSRTrancheINDEL99.00to99.50	0	none	3.150000000000005e-4	0	10	3.150000000000005e-4
chr14-103468314-CTTTTTTTTTTTTTTTTTT-ATTTTTTTTTTTTTTTTTT	chr14	103468314	CTTTTTTTTTTTTTTTTTT	ATTTTTTTTTTTTTTTTTT	1051019	VQSRTrancheINDEL99.00to99.50	0	none	2.720000000000003e-4	0	10	2.720000000000003e-4
chr14-103468314-CTTTTTTTTTTTTTTTTTT-C	chr14	103468314	CTTTTTTTTTTTTTTTTTT	C	1051019	VQSRTrancheINDEL99.00to99.50	0	none	0	0	10	1e-6
chr14-103468314-CTTTTTTTTTTTTTTTTTT-CATTTTTTTTTTTTTTTTTT	chr14	103468314	CTTTTTTTTTTTTTTTTTT	CATTTTTTTTTTTTTTTTTT	1051019	VQSRTrancheINDEL99.00to99.50	0	none	0	0	10	1e-6
chr14-103468314-CTTTTTTTTTTTTTTTTTT-CTTATTTTTTTTTTTTTTTTTT	chr14	103468314	CTTTTTTTTTTTTTTTTTT	CTTATTTTTTTTTTTTTTTTTT	1051019	VQSRTrancheINDEL99.00to99.50	0	none	9e-6	0	10	9e-6
chr14-103468314-CTTTTTTTTTTTTTTTTTT-CTTATTTTTTTTTTTTTTTTTTT	chr14	103468314	CTTTTTTTTTTTTTTTTTT	CTTATTTTTTTTTTTTTTTTTTT	1051019	VQSRTrancheINDEL99.00to99.50	0	none	0	0	10	1e-6
chr14-103468314-CTTTTTTTTTTTTTTTTTT-CTTCTTTTTTTTTTTTTTTTTTT	chr14	103468314	CTTTTTTTTTTTTTTTTTT	CTTCTTTTTTTTTTTTTTTTTTT	1051019	VQSRTrancheINDEL99.00to99.50	0	none	0.003664	0	10	0.003664
chr14-103468314-CTTTTTTTTTTTTTTTTTT-CTTCTTTTTTTTTTTTTTTTTTTT	chr14	103468314	CTTTTTTTTTTTTTTTTTT	CTTCTTTTTTTTTTTTTTTTTTTT	1051019	VQSRTrancheINDEL99.00to99.50	0	none	0.00100899999999999	0	10	0.00100899999999999
chr14-103468314-CTTTTTTTTTTTTTTTTTT-CTTCTTTTTTTTTTTTTTTTTTTTT	chr14	103468314	CTTTTTTTTTTTTTTTTTT	CTTCTTTTTTTTTTTTTTTTTTTTT	1051019	VQSRTrancheINDEL99.00to99.50	0	none	1.0699999999999996e-4	0	10	1.0699999999999996e-4
chr14-103468314-CTTTTTTTTTTTTTTTTTT-CTTCTTTTTTTTTTTTTTTTTTTTTT	chr14	103468314	CTTTTTTTTTTTTTTTTTT	CTTCTTTTTTTTTTTTTTTTTTTTTT	1051019	VQSRTrancheINDEL99.00to99.50	0	none	9e-6	0	10	9e-6
chr14-103468314-CTTTTTTTTTTTTTTTTTT-CTTCTTTTTTTTTTTTTTTTTTTTTTT	chr14	103468314	CTTTTTTTTTTTTTTTTTT	CTTCTTTTTTTTTTTTTTTTTTTTTTT	1051019	VQSRTrancheINDEL99.00to99.50	0	none	2.2000000000000003e-5	0	10	2.2000000000000003e-5
chr14-103468314-CTTTTTTTTTTTTTTTTTT-CTTTT	chr14	103468314	CTTTTTTTTTTTTTTTTTT	CTTTT	1051019	VQSRTrancheINDEL99.00to99.50	0	none	0	0	10	1e-6
chr14-103468314-CTTTTTTTTTTTTTTTTTT-CTTTTT	chr14	103468314	CTTTTTTTTTTTTTTTTTT	CTTTTT	1051019	VQSRTrancheINDEL99.00to99.50	0	none	5.2999999999999994e-5	0	10	5.2999999999999994e-5
chr14-103468314-CTTTTTTTTTTTTTTTTTT-CTTTTTT	chr14	103468314	CTTTTTTTTTTTTTTTTTT	CTTTTTT	1051019	VQSRTrancheINDEL99.00to99.50	0	none	0	0	10	1e-6
chr14-103468314-CTTTTTTTTTTTTTTTTTT-CTTTTTTT	chr14	103468314	CTTTTTTTTTTTTTTTTTT	CTTTTTTT	1051019	VQSRTrancheINDEL99.00to99.50	0	none	8.9e-5	0	10	8.9e-5
chr14-103468314-CTTTTTTTTTTTTTTTTTT-CTTTTTTTT	chr14	103468314	CTTTTTTTTTTTTTTTTTT	CTTTTTTTT	1051019	VQSRTrancheINDEL99.00to99.50	0	none	5.2999999999999994e-5	0	10	5.2999999999999994e-5
chr14-103468314-CTTTTTTTTTTTTTTTTTT-CTTTTTTTTT	chr14	103468314	CTTTTTTTTTTTTTTTTTT	CTTTTTTTTT	1051019	VQSRTrancheINDEL99.00to99.50	0	none	4.260000000000005e-4	0	10	4.260000000000005e-4
chr14-103468314-CTTTTTTTTTTTTTTTTTT-CTTTTTTTTTT	chr14	103468314	CTTTTTTTTTTTTTTTTTT	CTTTTTTTTTT	1051019	VQSRTrancheINDEL99.00to99.50	0	none	0.00112799999999999	0	10	0.00112799999999999
chr14-103468314-CTTTTTTTTTTTTTTTTTT-CTTTTTTTTTTT	chr14	103468314	CTTTTTTTTTTTTTTTTTT	CTTTTTTTTTTT	1051019	VQSRTrancheINDEL99.00to99.50	0	none	8.66e-4	0	10	8.66e-4
chr14-103468314-CTTTTTTTTTTTTTTTTTT-CTTTTTTTTTTTT	chr14	103468314	CTTTTTTTTTTTTTTTTTT	CTTTTTTTTTTTT	1051019	VQSRTrancheINDEL99.00to99.50	0	none	0.002133	0	10	0.002133
chr14-103468314-CTTTTTTTTTTTTTTTTTT-CTTTTTTTTTTTTT	chr14	103468314	CTTTTTTTTTTTTTTTTTT	CTTTTTTTTTTTTT	1051019	VQSRTrancheINDEL99.00to99.50	0	none	0.006632	0	10	0.006632
chr14-103468314-CTTTTTTTTTTTTTTTTTT-CTTTTTTTTTTTTTT	chr14	103468314	CTTTTTTTTTTTTTTTTTT	CTTTTTTTTTTTTTT	1051019	VQSRTrancheINDEL99.00to99.50	0	none	0.01819000000000001	0	10	0.01819000000000001
chr14-103468314-CTTTTTTTTTTTTTTTTTT-CTTTTTTTTTTTTTTT	chr14	103468314	CTTTTTTTTTTTTTTTTTT	CTTTTTTTTTTTTTTT	1051019	VQSRTrancheINDEL99.00to99.50	0	none	0.039692	0	10	0.039692
chr14-103468314-CTTTTTTTTTTTTTTTTTT-CTTTTTTTTTTTTTTTT	chr14	103468314	CTTTTTTTTTTTTTTTTTT	CTTTTTTTTTTTTTTTT	1051019	VQSRTrancheINDEL99.00to99.50	0	none	0.08447900000000001	1	10	0.08447900000000001
chr14-103468314-CTTTTTTTTTTTTTTTTTT-CTTTTTTTTTTTTTTTTT	chr14	103468314	CTTTTTTTTTTTTTTTTTT	CTTTTTTTTTTTTTTTTT	1051019	VQSRTrancheINDEL99.00to99.50	0	none	0.12511500000000003	3	10	0.12511500000000003
chr14-103468314-CTTTTTTTTTTTTTTTTTT-CTTTTTTTTTTTTTTTTTTT	chr14	103468314	CTTTTTTTTTTTTTTTTTT	CTTTTTTTTTTTTTTTTTTT	1051019	VQSRTrancheINDEL99.00to99.50	0	none	0.005834	0	10	0.005834
chr14-103468314-CTTTTTTTTTTTTTTTTTT-CTTTTTTTTTTTTTTTTTTTT	chr14	103468314	CTTTTTTTTTTTTTTTTTT	CTTTTTTTTTTTTTTTTTTTT	1051019	VQSRTrancheINDEL99.00to99.50	0	none	0.00185999999999999	0	10	0.00185999999999999
chr14-103468314-CTTTTTTTTTTTTTTTTTT-CTTTTTTTTTTTTTTTTTTTTT	chr14	103468314	CTTTTTTTTTTTTTTTTTT	CTTTTTTTTTTTTTTTTTTTTT	1051019	VQSRTrancheINDEL99.00to99.50	0	none	7.480000000000004e-4	0	10	7.480000000000004e-4
chr14-103468314-CTTTTTTTTTTTTTTTTTT-CTTTTTTTTTTTTTTTTTTTTTT	chr14	103468314	CTTTTTTTTTTTTTTTTTT	CTTTTTTTTTTTTTTTTTTTTTT	1051019	VQSRTrancheINDEL99.00to99.50	0	none	2.08e-4	0	10	2.08e-4
chr14-103468314-CTTTTTTTTTTTTTTTTTT-CTTTTTTTTTTTTTTTTTTTTTTTT	chr14	103468314	CTTTTTTTTTTTTTTTTTT	CTTTTTTTTTTTTTTTTTTTTTTTT	1051019	VQSRTrancheINDEL99.00to99.50	0	none	9e-6	0	10	9e-6
chr14-103468314-CTTTTTTTTTTTTTTTTTT-CTTTTTTTTTTTTTTTTTTTTTTTTT	chr14	103468314	CTTTTTTTTTTTTTTTTTT	CTTTTTTTTTTTTTTTTTTTTTTTTT	1051019	VQSRTrancheINDEL99.00to99.50	0	none	2.2000000000000003e-5	0	10	2.2000000000000003e-5
chr14-103468314-CTTTTTTTTTTTTTTTTTT-CTTTTTTTTTTTTTTTTTTTTTTTTTTTTT	chr14	103468314	CTTTTTTTTTTTTTTTTTT	CTTTTTTTTTTTTTTTTTTTTTTTTTTTTT	1051019	VQSRTrancheINDEL99.00to99.50	0	none	0	0	10	1e-6
chr14-103468314-CTTTTTTTTTTTTTTTTTT-CTTTTTTTTTTTTTTTTTTTTTTTTTTTTTT	chr14	103468314	CTTTTTTTTTTTTTTTTTT	CTTTTTTTTTTTTTTTTTTTTTTTTTTTTTT	1051019	VQSRTrancheINDEL99.00to99.50	0	none	0	0	10	1e-6
chr14-103468314-CTTTTTTTTTTTTTTTTTT-TTTTTTTTTTTTTTTTTTT	chr14	103468314	CTTTTTTTTTTTTTTTTTT	TTTTTTTTTTTTTTTTTTT	1051019	VQSRTrancheINDEL99.00to99.50	0	none	0.00139499999999999	0	10	0.00139499999999999
chr14-103468315-T-*	chr14	103468315	T	*	214087	VQSRTrancheINDEL97.00to99.00	0	none	0.218315	4	12	0.218315
chr14-103468315-T-A	chr14	103468315	T	A	214087	VQSRTrancheINDEL97.00to99.00	0.0010952	nfe	1e-5	0	12	0.0010952
chr14-103468315-T-C	chr14	103468315	T	C	214087	VQSRTrancheINDEL97.00to99.00	2.1453e-4	nfe	5.7999999999999994e-5	0	12	2.1453e-4
chr14-103468315-T-TA	chr14	103468315	T	TA	214087	VQSRTrancheINDEL97.00to99.00	0	none	0	0	12	1e-6
chr14-103468315-T-TAG	chr14	103468315	T	TAG	214087	VQSRTrancheINDEL97.00to99.00	0	none	0	0	12	1e-6
chr14-103468315-T-TTA	chr14	103468315	T	TTA	214087	VQSRTrancheINDEL97.00to99.00	0.0017585	amr	1.1799999999999998e-4	0	12	0.0017585
chr14-103468315-T-TTC	chr14	103468315	T	TTC	214087	VQSRTrancheINDEL97.00to99.00	0.31897	sas	0.05696400000000001	3	12	0.31897
chr14-103468315-T-TTCTTC	chr14	103468315	T	TTCTTC	214087	VQSRTrancheINDEL97.00to99.00	3.794e-5	nfe	1e-5	0	12	3.794e-5
chr14-103468315-T-TTG	chr14	103468315	T	TTG	214087	VQSRTrancheINDEL97.00to99.00	0	none	0	0	12	1e-6
chr14-103468316-T-*	chr14	103468316	T	*	172463	VQSRTrancheINDEL97.00to99.00	0	none	0.10956500000000002	1	20	0.10956500000000002
chr14-103468316-T-A	chr14	103468316	T	A	172463	VQSRTrancheINDEL97.00to99.00	0.0010964	eas	4.099999999999998e-5	0	20	0.0010964
chr14-103468316-T-C	chr14	103468316	T	C	172463	VQSRTrancheINDEL97.00to99.00	1.16e-5	nfe	4.099999999999998e-5	0	20	4.099999999999998e-5
chr14-103468316-T-TA	chr14	103468316	T	TA	172463	VQSRTrancheINDEL97.00to99.00	2.4192e-4	nfe	7.799999999999999e-5	0	20	2.4192e-4
chr14-103468316-T-TC	chr14	103468316	T	TC	172463	VQSRTrancheINDEL97.00to99.00	0.13134	sas	0.06541200000000001	4	20	0.13134
chr14-103468316-T-TCA	chr14	103468316	T	TCA	172463	VQSRTrancheINDEL97.00to99.00	0	none	0	0	20	1e-6
chr14-103468316-T-TCTTC	chr14	103468316	T	TCTTC	172463	VQSRTrancheINDEL97.00to99.00	9.115e-5	nfe	4.099999999999998e-5	0	20	9.115e-5
chr14-103468317-T-*	chr14	103468317	T	*	369816	PASS	0	none	0.07828000000000003	0	10	0.07828000000000003
chr14-103468317-T-A	chr14	103468317	T	A	369816	PASS	3.9541e-4	nfe	2.3199999999999995e-4	0	10	3.9541e-4
chr14-103468317-T-C	chr14	103468317	T	C	369816	PASS	0.34455	amr	0.13664700000000002	3	10	0.34455
chr14-103468318-T-*	chr14	103468318	T	*	286776	PASS	0	none	0.03006500000000001	0	42	0.03006500000000001
chr14-103468318-T-A	chr14	103468318	T	A	286776	PASS	1.5026e-4	nfe	1.48e-4	0	42	1.5026e-4
chr14-103468318-T-C	chr14	103468318	T	C	286776	PASS	0.082781	nfe	0.090241	3	42	0.090241
chr14-103468318-T-TAC	chr14	103468318	T	TAC	286776	PASS	0	none	0	0	42	1e-6
chr14-103468318-T-TC	chr14	103468318	T	TC	286776	PASS	8.54e-6	nfe	9e-6	0	42	9e-6
chr14-103468319-T-*	chr14	103468319	T	*	162096	PASS	0	none	0.01088399999999999	0	68	0.01088399999999999
chr14-103468319-T-A	chr14	103468319	T	A	162096	PASS	4.042e-5	nfe	7.099999999999998e-5	0	68	7.099999999999998e-5
chr14-103468319-T-C	chr14	103468319	T	C	162096	PASS	0.037313	amr	0.05705000000000002	1	68	0.05705000000000002
chr14-103468320-T-*	chr14	103468320	T	*	68749	PASS	0	none	0.004551	0	90	0.004551
chr14-103468320-T-A	chr14	103468320	T	A	68749	PASS	8.65e-6	nfe	9e-6	0	90	9e-6
chr14-103468320-T-C	chr14	103468320	T	C	68749	PASS	0.011747	amr	0.025934	0	90	0.025934
chr14-103468321-T-*	chr14	103468321	T	*	33573	PASS	0	none	0.002491	0	106	0.002491
chr14-103468321-T-A	chr14	103468321	T	A	33573	PASS	0	none	0	0	106	1e-6
chr14-103468321-T-C	chr14	103468321	T	C	33573	PASS	0.00423	amr	0.01221199999999999	0	106	0.01221199999999999
chr14-103475042-C-A	chr14	103475042	C	A	398574	PASS	0.15142	afr	0.01180999999999999	1	134	0.15142
chr14-103475055-A-G	chr14	103475055	A	G	410406	PASS	0.15156	afr	0.01180999999999999	1	134	0.15156
chr14-103475117-G-A	chr14	103475117	G	A	380230	PASS	0.013115	nfe	0.00872999999999999	4	134	0.013115
chr14-103480299-A-G	chr14	103480299	A	G	9336789	PASS	0.99694	nfe	0.9769660000000004	128	128	0.99694
chr14-103492122-G-T	chr14	103492122	G	T	689888	PASS	0.089384	sas	0.034448	5	134	0.089384
chr14-103498404-GT-AT	chr14	103498404	GT	AT	4370	VQSRTrancheINDEL97.00to99.00	0	none	9e-6	0	114	9e-6
chr14-103498404-GT-G	chr14	103498404	GT	G	4370	VQSRTrancheINDEL97.00to99.00	0	none	2.2000000000000003e-5	0	114	2.2000000000000003e-5
chr14-103498404-GT-GCT	chr14	103498404	GT	GCT	4370	VQSRTrancheINDEL97.00to99.00	0	none	0	0	114	1e-6
chr14-103498404-GT-GTT	chr14	103498404	GT	GTT	4370	VQSRTrancheINDEL97.00to99.00	0	none	0.00108299999999999	1	114	0.00108299999999999
chr14-103498404-GT-TT	chr14	103498404	GT	TT	4370	VQSRTrancheINDEL97.00to99.00	0	none	3.3800000000000046e-4	0	114	3.3800000000000046e-4
chr14-103498470-ATTTT-*	chr14	103498470	ATTTT	*	1668830	ExcessHet	0	none	0	0	110	1e-6
chr14-103498470-ATTTT-A	chr14	103498470	ATTTT	A	1668830	ExcessHet	1.09e-6	nfe	0	0	110	1.09e-6
chr14-103498470-ATTTT-AT	chr14	103498470	ATTTT	AT	1668830	ExcessHet	0	none	4.720000000000004e-4	0	110	4.720000000000004e-4
chr14-103498470-ATTTT-ATT	chr14	103498470	ATTTT	ATT	1668830	ExcessHet	0	none	0.007322	1	110	0.007322
chr14-103498470-ATTTT-ATTT	chr14	103498470	ATTTT	ATTT	1668830	ExcessHet	0	none	0.130481	14	110	0.130481
chr14-103498470-ATTTT-ATTTTT	chr14	103498470	ATTTT	ATTTTT	1668830	ExcessHet	0	none	0.26736999999999966	36	110	0.26736999999999966
chr14-103498470-ATTTT-ATTTTTT	chr14	103498470	ATTTT	ATTTTTT	1668830	ExcessHet	0	none	0.015686	3	110	0.015686
chr14-103498470-ATTTT-ATTTTTTT	chr14	103498470	ATTTT	ATTTTTTT	1668830	ExcessHet	0	none	5.41e-4	0	110	5.41e-4
chr14-103498470-ATTTT-ATTTTTTTT	chr14	103498470	ATTTT	ATTTTTTTT	1668830	ExcessHet	0	none	0	0	110	1e-6
chr14-103498470-ATTTT-TTTTT	chr14	103498470	ATTTT	TTTTT	1668830	ExcessHet	0	none	2.2999999999999995e-4	0	110	2.2999999999999995e-4
chr14-103498487-C-*	chr14	103498487	C	*	5007	VQSRTrancheINDEL99.90to99.95	0	none	9.859999999999992e-4	0	74	9.859999999999992e-4
chr14-103498487-C-A	chr14	103498487	C	A	5007	VQSRTrancheINDEL99.90to99.95	5.9404e-4	eas	0.002136	1	74	0.002136
chr14-103498487-C-CT	chr14	103498487	C	CT	5007	VQSRTrancheINDEL99.90to99.95	0	none	9e-6	0	74	9e-6
chr14-103498487-C-T	chr14	103498487	C	T	5007	VQSRTrancheINDEL99.90to99.95	5.775e-5	sas	0.00193799999999999	0	74	0.00193799999999999
chr14-103498495-C-A	chr14	103498495	C	A	5752	PASS	1.6075e-4	afr	0.00105899999999999	0	90	0.00105899999999999
chr14-103498495-C-T	chr14	103498495	C	T	5752	PASS	5.1935e-4	mid	0.00309	0	90	0.00309
chr14-103498505-C-A	chr14	103498505	C	A	414	PASS	3.81e-5	afr	2.720000000000003e-4	0	88	2.720000000000003e-4
chr14-103498514-C-A	chr14	103498514	C	A	58	PASS	0	none	2.2000000000000003e-5	0	112	2.2000000000000003e-5
chr14-103498514-C-T	chr14	103498514	C	T	58	PASS	0	none	2.2000000000000003e-5	0	112	2.2000000000000003e-5
chr14-103499191-G-A	chr14	103499191	G	A	23698	PASS	0.06814	nfe	0.016478	0	0	0.06814
chr14-103499867-G-A	chr14	103499867	G	A	12446266	PASS	3.065e-5	eas	1.27e-4	0	80	1.27e-4
chr14-103499867-G-GATGTGTGCAGCA	chr14	103499867	G	GATGTGTGCAGCA	12446266	PASS	0	none	9e-6	0	80	9e-6
chr14-103499867-G-GGGGTGTGCAGCA	chr14	103499867	G	GGGGTGTGCAGCA	12446266	PASS	0	none	2.2000000000000003e-5	0	80	2.2000000000000003e-5
chr14-103499867-G-GGTGTGTGAAGCA	chr14	103499867	G	GGTGTGTGAAGCA	12446266	PASS	0	none	0	0	80	1e-6
chr14-103499867-G-GGTGTGTGCAGCA	chr14	103499867	G	GGTGTGTGCAGCA	12446266	PASS	0.99472	nfe	0.9121600000000004	80	80	0.99472
chr14-103499867-G-GTGTGTGCAGCA	chr14	103499867	G	GTGTGTGCAGCA	12446266	PASS	1.085e-5	nfe	0	0	80	1.085e-5
chr14-103500318-G-C	chr14	103500318	G	C	5248	PASS	0.0018964	amr	2.9400000000000004e-4	1	120	0.0018964
chr14-103503462-T-C	chr14	103503462	T	C	10057089	PASS	0.9961	nfe	0.901075	130	130	0.9961
chr14-103503572-A-G	chr14	103503572	A	G	1128044	PASS	0.35563	amr	0.232746	8	38	0.35563
chr14-103519531-G-C	chr14	103519531	G	C	28782	PASS	0.015503	mid	0.006666	1	56	0.015503
chr14-103519847-C-T	chr14	103519847	C	T	985	PASS	1.0645e-4	amr	0	1	134	1.0645e-4
chr14-103519918-C-T	chr14	103519918	C	T	27130247	PASS	0.80495	eas	0.6008060000000007	74	134	0.80495
chr14-103520741-G-A	chr14	103520741	G	A	5950148	PASS	0.51505	eas	0.36222799999999994	46	130	0.51505
chr14-103520803-T-C	chr14	103520803	T	C	7038941	PASS	0.63516	mid	0.5637290000000001	77	120	0.63516
chr14-103520968-C-A	chr14	103520968	C	A	2415494	PASS	0.25573	mid	0.185905	29	130	0.25573
chr14-103521145-CCCTCCTCCTCCT-ACCTCCTCCTCCT	chr14	103521145	CCCTCCTCCTCCT	ACCTCCTCCTCCT	1572590	ExcessHet	0	none	0	0	134	1e-6
chr14-103521145-CCCTCCTCCTCCT-C	chr14	103521145	CCCTCCTCCTCCT	C	1572590	ExcessHet	0	none	9e-6	0	134	9e-6
chr14-103521145-CCCTCCTCCTCCT-CCCTCCT	chr14	103521145	CCCTCCTCCTCCT	CCCTCCT	1572590	ExcessHet	0	none	9.640000000000004e-4	0	134	9.640000000000004e-4
chr14-103521145-CCCTCCTCCTCCT-CCCTCCTCCT	chr14	103521145	CCCTCCTCCTCCT	CCCTCCTCCT	1572590	ExcessHet	0	none	0.19773	11	134	0.19773
chr14-103521145-CCCTCCTCCTCCT-CCCTCCTCCTCCTCCT	chr14	103521145	CCCTCCTCCTCCT	CCCTCCTCCTCCTCCT	1572590	ExcessHet	0	none	0.00966699999999999	0	134	0.00966699999999999
chr14-103521145-CCCTCCTCCTCCT-CCCTCCTCCTCCTCCTCCT	chr14	103521145	CCCTCCTCCTCCT	CCCTCCTCCTCCTCCTCCT	1572590	ExcessHet	0	none	0.002015	0	134	0.002015
chr14-103521145-CCCTCCTCCTCCT-CCCTCCTCCTCCTCCTCCTCCTCCT	chr14	103521145	CCCTCCTCCTCCT	CCCTCCTCCTCCTCCTCCTCCTCCT	1572590	ExcessHet	0	none	9e-6	0	134	9e-6
chr14-103521148-T-*	chr14	103521148	T	*	1746	PASS	0	none	0.198673	11	74	0.198673
chr14-103521148-T-C	chr14	103521148	T	C	1746	PASS	6.66e-6	nfe	9e-6	0	74	9e-6
chr14-103521148-T-G	chr14	103521148	T	G	1746	PASS	8.7e-7	nfe	9e-6	0	74	9e-6
chr14-103521505-C-A	chr14	103521505	C	A	126025	PASS	0.011987	mid	0.006315	1	118	0.011987
chr14-103521728-C-A	chr14	103521728	C	A	127405	PASS	0.050475	amr	0.00718	1	46	0.050475
chr14-103521843-G-T	chr14	103521843	G	T	17937596	PASS	0.8035	eas	0.5859370000000005	66	130	0.8035
chr14-103521989-G-A	chr14	103521989	G	A	2048	VQSRTrancheINDEL99.50to99.90	0	none	0	0	132	1e-6
chr14-103521989-G-GC	chr14	103521989	G	GC	2048	VQSRTrancheINDEL99.50to99.90	6.7205e-4	nfe	2.7300000000000035e-4	2	132	6.7205e-4
chr14-103521989-G-GCCCCCCC	chr14	103521989	G	GCCCCCCC	2048	VQSRTrancheINDEL99.50to99.90	0	none	0	0	132	1e-6
chr14-103521989-G-GCCCCGCCCC	chr14	103521989	G	GCCCCGCCCC	2048	VQSRTrancheINDEL99.50to99.90	3.93e-6	nfe	0	0	132	3.93e-6
chr14-103521994-GC-*	chr14	103521994	GC	*	12803	VQSRTrancheINDEL99.95to100.00	0	none	2.2000000000000003e-5	0	78	2.2000000000000003e-5
chr14-103521994-GC-CC	chr14	103521994	GC	CC	12803	VQSRTrancheINDEL99.95to100.00	0	none	0.005228	7	78	0.005228
chr14-103521994-GC-G	chr14	103521994	GC	G	12803	VQSRTrancheINDEL99.95to100.00	9.413e-5	mid	0	0	78	9.413e-5
chr14-103521994-GC-GAGGGGTCGCGTAC	chr14	103521994	GC	GAGGGGTCGCGTAC	12803	VQSRTrancheINDEL99.95to100.00	0	none	9e-6	0	78	9e-6
chr14-103521994-GC-GCC	chr14	103521994	GC	GCC	12803	VQSRTrancheINDEL99.95to100.00	0	none	2.2999999999999995e-4	0	78	2.2999999999999995e-4
chr14-103521998-G-*	chr14	103521998	G	*	31970	PASS	0	none	9e-6	0	74	9e-6
chr14-103521998-G-A	chr14	103521998	G	A	31970	PASS	2.05e-6	nfe	2.2000000000000003e-5	0	74	2.2000000000000003e-5
chr14-103521998-G-C	chr14	103521998	G	C	31970	PASS	0.050902	nfe	0.01249699999999998	15	74	0.050902
chr14-103522001-CGG-*	chr14	103522001	CGG	*	1260	VQSRTrancheINDEL99.95to100.00	0	none	0	0	130	1e-6
chr14-103522001-CGG-C	chr14	103522001	CGG	C	1260	VQSRTrancheINDEL99.95to100.00	7.74e-5	nfe	4.950000000000003e-4	1	130	4.950000000000003e-4
chr14-103522001-CGG-CCCCCCCCAGG	chr14	103522001	CGG	CCCCCCCCAGG	1260	VQSRTrancheINDEL99.95to100.00	0	none	0	1	130	1e-6
chr14-103522001-CGG-GGG	chr14	103522001	CGG	GGG	1260	VQSRTrancheINDEL99.95to100.00	0	none	9e-6	0	130	9e-6
chr14-103522002-GGCCCGCCCGCAGCCCCGCACCTGCAGGTTGTCGGGGTTGAGGTCGGTCTTGTGCTCATCGCTGGGCTTGTAGCCGCCGTGCCGGTCCTCGATGATGGGGTCGAAGAGATCCTTGAACACTTCGTAGGACTCCTCGTC-*	chr14	103522002	GGCCCGCCCGCAGCCCCGCACCTGCAGGTTGTCGGGGTTGAGGTCGGTCTTGTGCTCATCGCTGGGCTTGTAGCCGCCGTGCCGGTCCTCGATGATGGGGTCGAAGAGATCCTTGAACACTTCGTAGGACTCCTCGTC	*	20595	VQSRTrancheINDEL99.90to99.95	0	none	5.170000000000003e-4	1	68	5.170000000000003e-4
chr14-103522002-GGCCCGCCCGCAGCCCCGCACCTGCAGGTTGTCGGGGTTGAGGTCGGTCTTGTGCTCATCGCTGGGCTTGTAGCCGCCGTGCCGGTCCTCGATGATGGGGTCGAAGAGATCCTTGAACACTTCGTAGGACTCCTCGTC-CGCCCGCCCGCAGCCCCGCACCTGCAGGTTGTCGGGGTTGAGGTCGGTCTTGTGCTCATCGCTGGGCTTGTAGCCGCCGTGCCGGTCCTCGATGATGGGGTCGAAGAGATCCTTGAACACTTCGTAGGACTCCTCGTC	chr14	103522002	GGCCCGCCCGCAGCCCCGCACCTGCAGGTTGTCGGGGTTGAGGTCGGTCTTGTGCTCATCGCTGGGCTTGTAGCCGCCGTGCCGGTCCTCGATGATGGGGTCGAAGAGATCCTTGAACACTTCGTAGGACTCCTCGTC	CGCCCGCCCGCAGCCCCGCACCTGCAGGTTGTCGGGGTTGAGGTCGGTCTTGTGCTCATCGCTGGGCTTGTAGCCGCCGTGCCGGTCCTCGATGATGGGGTCGAAGAGATCCTTGAACACTTCGTAGGACTCCTCGTC	20595	VQSRTrancheINDEL99.90to99.95	0	none	0.007676	7	68	0.007676
chr14-103522002-GGCCCGCCCGCAGCCCCGCACCTGCAGGTTGTCGGGGTTGAGGTCGGTCTTGTGCTCATCGCTGGGCTTGTAGCCGCCGTGCCGGTCCTCGATGATGGGGTCGAAGAGATCCTTGAACACTTCGTAGGACTCCTCGTC-G	chr14	103522002	GGCCCGCCCGCAGCCCCGCACCTGCAGGTTGTCGGGGTTGAGGTCGGTCTTGTGCTCATCGCTGGGCTTGTAGCCGCCGTGCCGGTCCTCGATGATGGGGTCGAAGAGATCCTTGAACACTTCGTAGGACTCCTCGTC	G	20595	VQSRTrancheINDEL99.90to99.95	0	none	0	0	68	1e-6
chr14-103522002-GGCCCGCCCGCAGCCCCGCACCTGCAGGTTGTCGGGGTTGAGGTCGGTCTTGTGCTCATCGCTGGGCTTGTAGCCGCCGTGCCGGTCCTCGATGATGGGGTCGAAGAGATCCTTGAACACTTCGTAGGACTCCTCGTC-TGCCCGCCCGCAGCCCCGCACCTGCAGGTTGTCGGGGTTGAGGTCGGTCTTGTGCTCATCGCTGGGCTTGTAGCCGCCGTGCCGGTCCTCGATGATGGGGTCGAAGAGATCCTTGAACACTTCGTAGGACTCCTCGTC	chr14	103522002	GGCCCGCCCGCAGCCCCGCACCTGCAGGTTGTCGGGGTTGAGGTCGGTCTTGTGCTCATCGCTGGGCTTGTAGCCGCCGTGCCGGTCCTCGATGATGGGGTCGAAGAGATCCTTGAACACTTCGTAGGACTCCTCGTC	TGCCCGCCCGCAGCCCCGCACCTGCAGGTTGTCGGGGTTGAGGTCGGTCTTGTGCTCATCGCTGGGCTTGTAGCCGCCGTGCCGGTCCTCGATGATGGGGTCGAAGAGATCCTTGAACACTTCGTAGGACTCCTCGTC	20595	VQSRTrancheINDEL99.90to99.95	0	none	9e-6	0	68	9e-6
chr14-103522003-G-*	chr14	103522003	G	*	1665	VQSRTrancheINDEL99.95to100.00	0	none	5.180000000000002e-4	1	102	5.180000000000002e-4
chr14-103522003-G-C	chr14	103522003	G	C	1665	VQSRTrancheINDEL99.95to100.00	3.076e-5	nfe	6.100000000000004e-4	0	102	6.100000000000004e-4
chr14-103522003-G-GCCCCCCCCCAC	chr14	103522003	G	GCCCCCCCCCAC	1665	VQSRTrancheINDEL99.95to100.00	0	none	0	0	102	1e-6
chr14-103522003-G-GCCCCCCCCCC	chr14	103522003	G	GCCCCCCCCCC	1665	VQSRTrancheINDEL99.95to100.00	3.2e-7	nfe	0	0	102	1e-6
chr14-103522003-G-GCCCCCCCCCCC	chr14	103522003	G	GCCCCCCCCCCC	1665	VQSRTrancheINDEL99.95to100.00	2.227e-5	nfe	7.099999999999998e-5	0	102	7.099999999999998e-5
chr14-103522003-G-GCCCCCCCCCCCCCC	chr14	103522003	G	GCCCCCCCCCCCCCC	1665	VQSRTrancheINDEL99.95to100.00	0	none	0	0	102	1e-6
chr14-103522007-G-*	chr14	103522007	G	*	10731	PASS	0	none	2.2000000000000003e-5	0	44	2.2000000000000003e-5
chr14-103522007-G-C	chr14	103522007	G	C	10731	PASS	0.0041151	nfe	0.004456	4	44	0.004456
chr14-103522010-CGCAG-*	chr14	103522010	CGCAG	*	1389.97	VQSRTrancheINDEL99.95to100.00	0	none	9e-6	0	132	9e-6
chr14-103522010-CGCAG-C	chr14	103522010	CGCAG	C	1389.97	VQSRTrancheINDEL99.95to100.00	3.26e-6	nfe	3.3800000000000046e-4	1	132	3.3800000000000046e-4
chr14-103522011-G-*	chr14	103522011	G	*	4359	PASS	0	none	3.8200000000000034e-4	1	44	3.8200000000000034e-4
chr14-103522011-G-C	chr14	103522011	G	C	4359	PASS	3.5876e-4	nfe	0.00181299999999999	2	44	0.00181299999999999
chr14-103522012-CAG-*	chr14	103522012	CAG	*	295	VQSRTrancheINDEL99.95to100.00	0	none	3.820000000000003e-4	1	130	3.820000000000003e-4
chr14-103522012-CAG-AAG	chr14	103522012	CAG	AAG	295	VQSRTrancheINDEL99.95to100.00	0	none	0	0	130	1e-6
chr14-103522012-CAG-C	chr14	103522012	CAG	C	295	VQSRTrancheINDEL99.95to100.00	2.06e-6	nfe	1.0799999999999996e-4	0	130	1.0799999999999996e-4
chr14-103522013-A-*	chr14	103522013	A	*	2308	PASS	0	none	5.630000000000005e-4	1	38	5.630000000000005e-4
chr14-103522013-A-C	chr14	103522013	A	C	2308	PASS	5.32e-5	nfe	7.250000000000005e-4	2	38	7.250000000000005e-4
chr14-103522014-G-*	chr14	103522014	G	*	2079	PASS	0	none	5.630000000000005e-4	1	48	5.630000000000005e-4
chr14-103522014-G-A	chr14	103522014	G	A	2079	PASS	0	none	9e-6	0	48	9e-6
chr14-103522014-G-C	chr14	103522014	G	C	2079	PASS	1.792e-5	nfe	6.790000000000002e-4	2	48	6.790000000000002e-4
chr14-103522019-G-*	chr14	103522019	G	*	1395	PASS	0	none	0	0	28	1e-6
chr14-103522019-G-C	chr14	103522019	G	C	1395	PASS	5.8e-7	nfe	6.550000000000003e-4	1	28	6.550000000000003e-4
chr14-103522021-A-*	chr14	103522021	A	*	1108	PASS	0	none	0	0	22	1e-6
chr14-103522021-A-C	chr14	103522021	A	C	1108	PASS	2.481e-5	eas	6.550000000000003e-4	1	22	6.550000000000003e-4
chr14-103522260-G-A	chr14	103522260	G	A	1309	PASS	0	none	0	1	134	1e-6
chr14-103522574-GCC-CCC	chr14	103522574	GCC	CCC	588	VQSRTrancheINDEL96.00to97.00	0	none	9.130000000000004e-4	0	0	9.130000000000004e-4
chr14-103522574-GCC-G	chr14	103522574	GCC	G	588	VQSRTrancheINDEL96.00to97.00	0	none	0	0	0	1e-6
chr14-103522574-GCC-GCCC	chr14	103522574	GCC	GCCC	588	VQSRTrancheINDEL96.00to97.00	0	none	0	0	0	1e-6
chr14-103522574-GCC-GCCCCCCCCCCCCCCC	chr14	103522574	GCC	GCCCCCCCCCCCCCCC	588	VQSRTrancheINDEL96.00to97.00	0	none	0	0	0	1e-6
chr14-103525141-T-A	chr14	103525141	T	A	31184	PASS	0	none	0.02398000000000001	0	0	0.02398000000000001
chr14-103529868-T-C	chr14	103529868	T	C	4704102	PASS	0.30634	amr	0.218438	29	134	0.30634
chr14-103530059-G-A	chr14	103530059	G	A	66423040	PASS	0.99832	nfe	0.9877210000000004	134	134	0.99832
chr14-103530386-C-T	chr14	103530386	C	T	166547	PASS	0.039511	mid	0.007224	1	134	0.039511
chr14-103530396-C-G	chr14	103530396	C	G	16023086	PASS	0.84494	sas	0.736016	105	134	0.84494
chr14-103532468-G-T	chr14	103532468	G	T	507	PASS	1.4924e-4	nfe	9e-6	1	134	1.4924e-4
chr14-103534465-AG-A	chr14	103534465	AG	A	6994623.97	PASS	0.50604	eas	0.3658079999999993	47	134	0.50604
chr14-103535180-G-A	chr14	103535180	G	A	11745350	PASS	0.53158	eas	0.3697329999999994	18	46	0.53158
chr14-103535227-C-T	chr14	103535227	C	T	2473	PASS	2.7918e-4	afr	3.6999999999999985e-5	0	8	2.7918e-4
chr14-103535830-C-A	chr14	103535830	C	A	117	VQSRTrancheSNP99.80to99.90	0	none	2.2899999999999996e-4	0	0	2.2899999999999996e-4
chr14-103556413-C-T	chr14	103556413	C	T	34796	PASS	0.16549	nfe	0.02281900000000001	0	0	0.16549
chr14-103556456-CAAAAAA-AAAAAAA	chr14	103556456	CAAAAAA	AAAAAAA	12803	PASS	0	none	4.260000000000005e-4	0	0	4.260000000000005e-4
chr14-103556456-CAAAAAA-C	chr14	103556456	CAAAAAA	C	12803	PASS	0	none	0	0	0	1e-6
chr14-103556456-CAAAAAA-CA	chr14	103556456	CAAAAAA	CA	12803	PASS	0	none	0	0	0	1e-6
chr14-103556456-CAAAAAA-CAA	chr14	103556456	CAAAAAA	CAA	12803	PASS	0	none	1.6699999999999994e-4	0	0	1.6699999999999994e-4
chr14-103556456-CAAAAAA-CAAA	chr14	103556456	CAAAAAA	CAAA	12803	PASS	0	none	4.480000000000004e-4	0	0	4.480000000000004e-4
chr14-103556456-CAAAAAA-CAAAA	chr14	103556456	CAAAAAA	CAAAA	12803	PASS	0	none	3.590000000000004e-4	0	0	3.590000000000004e-4
chr14-103556456-CAAAAAA-CAAAAA	chr14	103556456	CAAAAAA	CAAAAA	12803	PASS	0	none	0.00146699999999999	0	0	0.00146699999999999
chr14-103556456-CAAAAAA-CAAAAAAA	chr14	103556456	CAAAAAA	CAAAAAAA	12803	PASS	0	none	0.00156499999999999	0	0	0.00156499999999999
chr14-103556456-CAAAAAA-CAAAAAAAA	chr14	103556456	CAAAAAA	CAAAAAAAA	12803	PASS	0	none	0.003537	0	0	0.003537
chr14-103556456-CAAAAAA-CAAAAAAAAA	chr14	103556456	CAAAAAA	CAAAAAAAAA	12803	PASS	0	none	6.080000000000004e-4	0	0	6.080000000000004e-4
chr14-103556456-CAAAAAA-CAAAAAAAAAA	chr14	103556456	CAAAAAA	CAAAAAAAAAA	12803	PASS	0	none	8.9e-5	0	0	8.9e-5
chr14-103556456-CAAAAAA-CAAAAAAAAAAA	chr14	103556456	CAAAAAA	CAAAAAAAAAAA	12803	PASS	0	none	3.6999999999999985e-5	0	0	3.6999999999999985e-5
chr14-103559556-T-C	chr14	103559556	T	C	1352011	PASS	0.29896	afr	0.224032	28	96	0.29896
chr14-103559575-CA-AA	chr14	103559575	CA	AA	2895	VQSRTrancheINDEL95.00to96.00	0	none	9e-6	0	108	9e-6
chr14-103559575-CA-C	chr14	103559575	CA	C	2895	VQSRTrancheINDEL95.00to96.00	3.2187e-4	nfe	0.00122799999999999	2	108	0.00122799999999999
chr14-103559575-CA-CAA	chr14	103559575	CA	CAA	2895	VQSRTrancheINDEL95.00to96.00	0	none	0.00125199999999999	0	108	0.00125199999999999
chr14-103559575-CA-CAAA	chr14	103559575	CA	CAAA	2895	VQSRTrancheINDEL95.00to96.00	0	none	0	0	108	1e-6
chr14-103559839-A-C	chr14	103559839	A	C	737	PASS	8.4e-7	nfe	0	1	134	1e-6
chr14-103561220-C-T	chr14	103561220	C	T	20218517	PASS	0.64513	nfe	0.60714	92	134	0.64513
chr14-103561258-T-G	chr14	103561258	T	G	5757474	PASS	0.3174	amr	0.232329	37	134	0.3174
chr14-103561658-C-T	chr14	103561658	C	T	1510507	PASS	0.27861	amr	0.210857	33	124	0.27861
chr14-103561732-A-T	chr14	103561732	A	T	3163354	PASS	0.35651	mid	0.29796699999999976	48	130	0.35651
chr14-103561859-CAA-AAA	chr14	103561859	CAA	AAA	3860777	PASS	0	none	9e-6	0	134	9e-6
chr14-103561859-CAA-C	chr14	103561859	CAA	C	3860777	PASS	0	none	0	0	134	1e-6
chr14-103561859-CAA-CA	chr14	103561859	CAA	CA	3860777	PASS	0	none	8.69e-4	0	134	8.69e-4
chr14-103561859-CAA-CAAA	chr14	103561859	CAA	CAAA	3860777	PASS	0	none	0.2513779999999994	41	134	0.2513779999999994
chr14-103561859-CAA-CAAAA	chr14	103561859	CAA	CAAAA	3860777	PASS	0	none	0.007586	0	134	0.007586
chr14-103561859-CAA-CAAAAA	chr14	103561859	CAA	CAAAAA	3860777	PASS	0	none	2.2000000000000003e-5	0	134	2.2000000000000003e-5
chr14-103561933-T-C	chr14	103561933	T	C	7089671	PASS	0.33222	amr	0.24706	37	134	0.33222
chr14-103562469-G-A	chr14	103562469	G	A	537157	PASS	0.28541	eas	0.127278	0	0	0.28541
chr14-103562805-G-A	chr14	103562805	G	A	49603	PASS	0.013581	nfe	0.005525	0	0	0.013581
chr14-103562851-C-*	chr14	103562851	C	*	1619964.97	PASS	0	none	9e-6	0	4	9e-6
chr14-103562851-C-CCCG	chr14	103562851	C	CCCG	1619964.97	PASS	0.28266	eas	0.133537	0	4	0.28266
chr14-103562909-G-A	chr14	103562909	G	A	4162893	PASS	0.35597	mid	0.29400299999999957	50	134	0.35597
chr14-103562970-C-G	chr14	103562970	C	G	11575	PASS	9.1659e-4	nfe	4.500000000000005e-4	1	134	9.1659e-4
chr14-103563041-C-A	chr14	103563041	C	A	8974773	PASS	0.0035917	nfe	0.00147299999999999	0	134	0.0035917
chr14-103563041-C-G	chr14	103563041	C	G	8974773	PASS	0.34974	nfe	0.3246569999999994	50	134	0.34974
chr14-103563041-C-T	chr14	103563041	C	T	8974773	PASS	3.625e-5	amr	0	0	134	3.625e-5
chr14-103563112-G-A	chr14	103563112	G	A	6904830	PASS	0.32411	amr	0.238102	38	134	0.32411
chr14-103563441-T-A	chr14	103563441	T	A	3738	PASS	0	none	0	0	56	1e-6
chr14-103563441-T-G	chr14	103563441	T	G	3738	PASS	0.0018237	eas	0.003669	0	56	0.003669
chr14-103563442-T-G	chr14	103563442	T	G	14682	VQSRTrancheSNP99.90to99.95	0.013208	eas	0.01400299999999998	5	38	0.01400299999999998
chr14-103563455-G-*	chr14	103563455	G	*	5597108	PASS	0	none	1.88e-4	0	58	1.88e-4
chr14-103563455-G-A	chr14	103563455	G	A	5597108	PASS	0.62576	nfe	0.5498170000000001	33	58	0.62576
chr14-103563455-G-GT	chr14	103563455	G	GT	5597108	PASS	5.1e-5	eas	9e-6	0	58	5.1e-5
chr14-103563455-G-T	chr14	103563455	G	T	5597108	PASS	7.69e-6	nfe	1.0799999999999996e-4	0	58	1.0799999999999996e-4
chr14-103563467-T-*	chr14	103563467	T	*	30	PASS	0	none	0.019861	0	34	0.019861
chr14-103563467-T-G	chr14	103563467	T	G	30	PASS	0	none	2.2000000000000003e-5	0	34	2.2000000000000003e-5
chr14-103563480-GTT-*	chr14	103563480	GTT	*	25466.97	PASS	0	none	1.0799999999999996e-4	0	42	1.0799999999999996e-4
chr14-103563480-GTT-G	chr14	103563480	GTT	G	25466.97	PASS	0.0053224	eas	0.017654	1	42	0.017654
chr14-103563481-T-*	chr14	103563481	T	*	3124.97	PASS	0	none	0.01786400000000002	1	42	0.01786400000000002
chr14-103563481-T-TG	chr14	103563481	T	TG	3124.97	PASS	6.2636e-4	amr	4.710000000000004e-4	0	42	6.2636e-4
chr14-103563482-T-*	chr14	103563482	T	*	1912053	PASS	0	none	0.007126	0	32	0.007126
chr14-103563482-T-G	chr14	103563482	T	G	1912053	PASS	0.30022	eas	0.206673	5	32	0.30022
chr14-103563482-T-TG	chr14	103563482	T	TG	1912053	PASS	6.367e-4	amr	2.2899999999999996e-4	0	32	6.367e-4
chr14-103571524-G-A	chr14	103571524	G	A	6659	PASS	2.0833e-4	nfe	1.47e-4	1	132	2.0833e-4
chr14-103574064-G-C	chr14	103574064	G	C	4937	PASS	7.335e-5	nfe	2.08e-4	1	54	2.08e-4
chr14-103574064-G-T	chr14	103574064	G	T	4937	PASS	0	none	0	0	54	1e-6
chr14-103574076-G-*	chr14	103574076	G	*	703	VQSRTrancheINDEL95.00to96.00	0	none	0	0	68	1e-6
chr14-103574076-G-GA	chr14	103574076	G	GA	703	VQSRTrancheINDEL95.00to96.00	4.6309e-4	afr	0.00134799999999999	0	68	0.00134799999999999
chr14-103574076-G-T	chr14	103574076	G	T	703	VQSRTrancheINDEL95.00to96.00	5e-7	nfe	3.6999999999999985e-5	0	68	3.6999999999999985e-5
chr14-103574077-C-A	chr14	103574077	C	A	2956803	PASS	0.36087	nfe	0.236002	26	80	0.36087
chr14-103574077-C-CCT	chr14	103574077	C	CCT	2956803	PASS	0	none	0	0	80	1e-6
chr14-103574078-CTTTTTTTTTT-C	chr14	103574078	CTTTTTTTTTT	C	2332764	ExcessHet	1.451e-5	sas	0	0	30	1.451e-5
chr14-103574078-CTTTTTTTTTT-CTT	chr14	103574078	CTTTTTTTTTT	CTT	2332764	ExcessHet	0	none	9e-6	0	30	9e-6
chr14-103574078-CTTTTTTTTTT-CTTT	chr14	103574078	CTTTTTTTTTT	CTTT	2332764	ExcessHet	0	none	0	0	30	1e-6
chr14-103574078-CTTTTTTTTTT-CTTTT	chr14	103574078	CTTTTTTTTTT	CTTTT	2332764	ExcessHet	0	none	2.500000000000001e-4	0	30	2.500000000000001e-4
chr14-103574078-CTTTTTTTTTT-CTTTTT	chr14	103574078	CTTTTTTTTTT	CTTTTT	2332764	ExcessHet	0	none	0.001985	1	30	0.001985
chr14-103574078-CTTTTTTTTTT-CTTTTTT	chr14	103574078	CTTTTTTTTTT	CTTTTTT	2332764	ExcessHet	0	none	0.00935399999999998	1	30	0.00935399999999998
chr14-103574078-CTTTTTTTTTT-CTTTTTTT	chr14	103574078	CTTTTTTTTTT	CTTTTTTT	2332764	ExcessHet	0	none	0.04008500000000001	1	30	0.04008500000000001
chr14-103574078-CTTTTTTTTTT-CTTTTTTTT	chr14	103574078	CTTTTTTTTTT	CTTTTTTTT	2332764	ExcessHet	0	none	0.124083	8	30	0.124083
chr14-103574078-CTTTTTTTTTT-CTTTTTTTTT	chr14	103574078	CTTTTTTTTTT	CTTTTTTTTT	2332764	ExcessHet	0	none	0.22260800000000003	7	30	0.22260800000000003
chr14-103574078-CTTTTTTTTTT-CTTTTTTTTTTT	chr14	103574078	CTTTTTTTTTT	CTTTTTTTTTTT	2332764	ExcessHet	0	none	0.09675400000000002	1	30	0.09675400000000002
chr14-103574078-CTTTTTTTTTT-CTTTTTTTTTTTT	chr14	103574078	CTTTTTTTTTT	CTTTTTTTTTTTT	2332764	ExcessHet	0	none	0.095362	2	30	0.095362
chr14-103574078-CTTTTTTTTTT-CTTTTTTTTTTTTT	chr14	103574078	CTTTTTTTTTT	CTTTTTTTTTTTTT	2332764	ExcessHet	0	none	0.03262700000000001	0	30	0.03262700000000001
chr14-103574078-CTTTTTTTTTT-CTTTTTTTTTTTTTT	chr14	103574078	CTTTTTTTTTT	CTTTTTTTTTTTTTT	2332764	ExcessHet	0	none	0.007306	0	30	0.007306
chr14-103574078-CTTTTTTTTTT-CTTTTTTTTTTTTTTT	chr14	103574078	CTTTTTTTTTT	CTTTTTTTTTTTTTTT	2332764	ExcessHet	0	none	0.00196	0	30	0.00196
chr14-103574078-CTTTTTTTTTT-CTTTTTTTTTTTTTTTT	chr14	103574078	CTTTTTTTTTT	CTTTTTTTTTTTTTTTT	2332764	ExcessHet	0	none	4.940000000000003e-4	0	30	4.940000000000003e-4
chr14-103574078-CTTTTTTTTTT-CTTTTTTTTTTTTTTTTT	chr14	103574078	CTTTTTTTTTT	CTTTTTTTTTTTTTTTTT	2332764	ExcessHet	0	none	2.720000000000003e-4	0	30	2.720000000000003e-4
chr14-103574078-CTTTTTTTTTT-CTTTTTTTTTTTTTTTTTT	chr14	103574078	CTTTTTTTTTT	CTTTTTTTTTTTTTTTTTT	2332764	ExcessHet	0	none	8.9e-5	0	30	8.9e-5
chr14-103574078-CTTTTTTTTTT-CTTTTTTTTTTTTTTTTTTT	chr14	103574078	CTTTTTTTTTT	CTTTTTTTTTTTTTTTTTTT	2332764	ExcessHet	0	none	9e-6	0	30	9e-6
chr14-103574078-CTTTTTTTTTT-CTTTTTTTTTTTTTTTTTTTT	chr14	103574078	CTTTTTTTTTT	CTTTTTTTTTTTTTTTTTTTT	2332764	ExcessHet	0	none	6.999999999999998e-5	0	30	6.999999999999998e-5
chr14-103574078-CTTTTTTTTTT-CTTTTTTTTTTTTTTTTTTTTT	chr14	103574078	CTTTTTTTTTT	CTTTTTTTTTTTTTTTTTTTTT	2332764	ExcessHet	0	none	0	0	30	1e-6
chr14-103574078-CTTTTTTTTTT-CTTTTTTTTTTTTTTTTTTTTTTTT	chr14	103574078	CTTTTTTTTTT	CTTTTTTTTTTTTTTTTTTTTTTTT	2332764	ExcessHet	0	none	9e-6	0	30	9e-6
chr14-103574078-CTTTTTTTTTT-TTTTTTTTTTT	chr14	103574078	CTTTTTTTTTT	TTTTTTTTTTT	2332764	ExcessHet	0	none	0.00146899999999999	0	30	0.00146899999999999
chr14-103574105-AGG-*	chr14	103574105	AGG	*	622	VQSRTrancheINDEL99.95to100.00	0	none	5.4e-4	0	76	5.4e-4
chr14-103574105-AGG-A	chr14	103574105	AGG	A	622	VQSRTrancheINDEL99.95to100.00	5.25e-6	sas	3.6999999999999985e-5	0	76	3.6999999999999985e-5
chr14-103574105-AGG-AG	chr14	103574105	AGG	AG	622	VQSRTrancheINDEL99.95to100.00	0	none	0	0	76	1e-6
chr14-103574105-AGG-GGG	chr14	103574105	AGG	GGG	622	VQSRTrancheINDEL99.95to100.00	0	none	0	0	76	1e-6
chr14-103574105-AGG-TGG	chr14	103574105	AGG	TGG	622	VQSRTrancheINDEL99.95to100.00	0	none	9.150000000000004e-4	0	76	9.150000000000004e-4
chr14-103574106-G-*	chr14	103574106	G	*	3081	PASS	0	none	4.720000000000004e-4	0	82	4.720000000000004e-4
chr14-103574106-G-A	chr14	103574106	G	A	3081	PASS	3.358e-4	amr	0.002361	0	82	0.002361
chr14-103574106-G-T	chr14	103574106	G	T	3081	PASS	0.0019513	nfe	0.00149499999999999	0	82	0.0019513
chr14-103574116-G-*	chr14	103574116	G	*	26979	PASS	0	none	2.5100000000000014e-4	0	52	2.5100000000000014e-4
chr14-103574116-G-A	chr14	103574116	G	A	26979	PASS	0.0085484	sas	0.02116200000000002	0	52	0.02116200000000002
chr14-103574116-G-C	chr14	103574116	G	C	26979	PASS	0	none	0	0	52	1e-6
chr14-103574116-G-T	chr14	103574116	G	T	26979	PASS	0.0024402	nfe	5.4e-4	0	52	0.0024402
chr14-103574125-C-A	chr14	103574125	C	A	616	PASS	4.8816e-4	nfe	5.860000000000005e-4	0	28	5.860000000000005e-4
chr14-103574125-C-T	chr14	103574125	C	T	616	PASS	6.69e-6	nfe	3.150000000000005e-4	0	28	3.150000000000005e-4
chr14-103574127-C-A	chr14	103574127	C	A	214	PASS	5.181e-5	nfe	2.500000000000001e-4	0	18	2.500000000000001e-4
chr14-103574129-C-A	chr14	103574129	C	A	209	PASS	8.86e-6	nfe	1.87e-4	0	30	1.87e-4
chr14-103574129-C-T	chr14	103574129	C	T	209	PASS	9.13e-6	amr	9e-6	0	30	9.13e-6
chr14-103574136-A-G	chr14	103574136	A	G	207425	PASS	0.021092	nfe	0.013908	3	134	0.021092
chr14-103581420-C-T	chr14	103581420	C	T	1214702	PASS	0.36083	mid	0.13125	46	122	0.36083
chr14-103587427-C-T	chr14	103587427	C	T	2420612	PASS	0.32084	eas	0.238035	38	132	0.32084
chr14-103587489-CT-AT	chr14	103587489	CT	AT	57658	ExcessHet	0	none	2.08e-4	0	82	2.08e-4
chr14-103587489-CT-C	chr14	103587489	CT	C	57658	ExcessHet	0.0016488	nfe	0.005511	0	82	0.005511
chr14-103587489-CT-CAT	chr14	103587489	CT	CAT	57658	ExcessHet	0	none	0	0	82	1e-6
chr14-103587489-CT-CTT	chr14	103587489	CT	CTT	57658	ExcessHet	0	none	0.04094000000000001	4	82	0.04094000000000001
chr14-103587489-CT-CTTT	chr14	103587489	CT	CTTT	57658	ExcessHet	0	none	4.950000000000003e-4	1	82	4.950000000000003e-4
chr14-103587489-CT-CTTTT	chr14	103587489	CT	CTTTT	57658	ExcessHet	0	none	0	0	82	1e-6
chr14-103587489-CT-CTTTTTTTTT	chr14	103587489	CT	CTTTTTTTTT	57658	ExcessHet	0	none	3.3800000000000046e-4	0	82	3.3800000000000046e-4
chr14-103587489-CT-TT	chr14	103587489	CT	TT	57658	ExcessHet	0	none	0.00176499999999999	0	82	0.00176499999999999
chr14-103587508-CTTTTTTTTTT-*	chr14	103587508	CTTTTTTTTTT	*	448628	ExcessHet	0	none	0.004969	0	48	0.004969
chr14-103587508-CTTTTTTTTTT-C	chr14	103587508	CTTTTTTTTTT	C	448628	ExcessHet	0	none	9e-6	0	48	9e-6
chr14-103587508-CTTTTTTTTTT-CTTT	chr14	103587508	CTTTTTTTTTT	CTTT	448628	ExcessHet	0	none	0	0	48	1e-6
chr14-103587508-CTTTTTTTTTT-CTTTT	chr14	103587508	CTTTTTTTTTT	CTTTT	448628	ExcessHet	0	none	2.2000000000000003e-5	0	48	2.2000000000000003e-5
chr14-103587508-CTTTTTTTTTT-CTTTTT	chr14	103587508	CTTTTTTTTTT	CTTTTT	448628	ExcessHet	0	none	3.3700000000000044e-4	0	48	3.3700000000000044e-4
chr14-103587508-CTTTTTTTTTT-CTTTTTT	chr14	103587508	CTTTTTTTTTT	CTTTTTT	448628	ExcessHet	0	none	0.002235	0	48	0.002235
chr14-103587508-CTTTTTTTTTT-CTTTTTTT	chr14	103587508	CTTTTTTTTTT	CTTTTTTT	448628	ExcessHet	0	none	0.006795	1	48	0.006795
chr14-103587508-CTTTTTTTTTT-CTTTTTTTT	chr14	103587508	CTTTTTTTTTT	CTTTTTTTT	448628	ExcessHet	0	none	0.02232600000000001	1	48	0.02232600000000001
chr14-103587508-CTTTTTTTTTT-CTTTTTTTTT	chr14	103587508	CTTTTTTTTTT	CTTTTTTTTT	448628	ExcessHet	0	none	0.12130000000000002	6	48	0.12130000000000002
chr14-103587508-CTTTTTTTTTT-CTTTTTTTTTTT	chr14	103587508	CTTTTTTTTTT	CTTTTTTTTTTT	448628	ExcessHet	0	none	0.07738700000000003	0	48	0.07738700000000003
chr14-103587508-CTTTTTTTTTT-CTTTTTTTTTTTT	chr14	103587508	CTTTTTTTTTT	CTTTTTTTTTTTT	448628	ExcessHet	0	none	0.007312	0	48	0.007312
chr14-103587508-CTTTTTTTTTT-CTTTTTTTTTTTTT	chr14	103587508	CTTTTTTTTTT	CTTTTTTTTTTTTT	448628	ExcessHet	0	none	4.940000000000003e-4	0	48	4.940000000000003e-4
chr14-103587508-CTTTTTTTTTT-CTTTTTTTTTTTTTT	chr14	103587508	CTTTTTTTTTT	CTTTTTTTTTTTTTT	448628	ExcessHet	0	none	2.2000000000000003e-5	0	48	2.2000000000000003e-5
chr14-103587508-CTTTTTTTTTT-CTTTTTTTTTTTTTTT	chr14	103587508	CTTTTTTTTTT	CTTTTTTTTTTTTTTT	448628	ExcessHet	0	none	9e-6	0	48	9e-6
chr14-103587508-CTTTTTTTTTT-CTTTTTTTTTTTTTTTT	chr14	103587508	CTTTTTTTTTT	CTTTTTTTTTTTTTTTT	448628	ExcessHet	0	none	9e-6	0	48	9e-6
chr14-103587508-CTTTTTTTTTT-CTTTTTTTTTTTTTTTTT	chr14	103587508	CTTTTTTTTTT	CTTTTTTTTTTTTTTTTT	448628	ExcessHet	0	none	1.6699999999999994e-4	0	48	1.6699999999999994e-4
chr14-103587508-CTTTTTTTTTT-CTTTTTTTTTTTTTTTTTT	chr14	103587508	CTTTTTTTTTT	CTTTTTTTTTTTTTTTTTT	448628	ExcessHet	0	none	9.859999999999992e-4	0	48	9.859999999999992e-4
chr14-103587508-CTTTTTTTTTT-CTTTTTTTTTTTTTTTTTTT	chr14	103587508	CTTTTTTTTTT	CTTTTTTTTTTTTTTTTTTT	448628	ExcessHet	0	none	6.090000000000004e-4	0	48	6.090000000000004e-4
chr14-103587508-CTTTTTTTTTT-CTTTTTTTTTTTTTTTTTTTT	chr14	103587508	CTTTTTTTTTT	CTTTTTTTTTTTTTTTTTTTT	448628	ExcessHet	0	none	6.999999999999998e-5	0	48	6.999999999999998e-5
chr14-103587508-CTTTTTTTTTT-CTTTTTTTTTTTTTTTTTTTTT	chr14	103587508	CTTTTTTTTTT	CTTTTTTTTTTTTTTTTTTTTT	448628	ExcessHet	0	none	9e-6	0	48	9e-6
chr14-103587508-CTTTTTTTTTT-CTTTTTTTTTTTTTTTTTTTTTTTTTTTTT	chr14	103587508	CTTTTTTTTTT	CTTTTTTTTTTTTTTTTTTTTTTTTTTTTT	448628	ExcessHet	0	none	0	0	48	1e-6
chr14-103587508-CTTTTTTTTTT-CTTTTTTTTTTTTTTTTTTTTTTTTTTTTTTTT	chr14	103587508	CTTTTTTTTTT	CTTTTTTTTTTTTTTTTTTTTTTTTTTTTTTTT	448628	ExcessHet	0	none	0	0	48	1e-6
chr14-103587508-CTTTTTTTTTT-TTTTTTTTTTT	chr14	103587508	CTTTTTTTTTT	TTTTTTTTTTT	448628	ExcessHet	0	none	0.004407	0	48	0.004407
chr14-103587510-T-*	chr14	103587510	T	*	32	PASS	0	none	0.038149	2	66	0.038149
chr14-103587510-T-C	chr14	103587510	T	C	32	PASS	0	none	9e-6	0	66	9e-6
chr14-103587511-T-*	chr14	103587511	T	*	1301.97	PASS	0	none	0.01487999999999999	1	86	0.01487999999999999
chr14-103587511-T-TTC	chr14	103587511	T	TTC	1301.97	PASS	2.5529e-4	amr	7.740000000000004e-4	1	86	7.740000000000004e-4
chr14-103587512-T-*	chr14	103587512	T	*	41061	PASS	0	none	0.007637	0	82	0.007637
chr14-103587512-T-C	chr14	103587512	T	C	41061	PASS	9.898e-5	eas	0	0	82	9.898e-5
chr14-103587512-T-TC	chr14	103587512	T	TC	41061	PASS	0.030248	amr	0.03098700000000001	2	82	0.03098700000000001
chr14-103587513-T-*	chr14	103587513	T	*	985061	PASS	0	none	0.005031	0	90	0.005031
chr14-103587513-T-C	chr14	103587513	T	C	985061	PASS	0.24826	eas	0.199558	24	90	0.24826
chr14-103587514-T-*	chr14	103587514	T	*	32833	PASS	0	none	0.003734	0	96	0.003734
chr14-103587514-T-C	chr14	103587514	T	C	32833	PASS	0.017435	eas	0.023422	2	96	0.023422
chr14-103587514-T-TC	chr14	103587514	T	TC	32833	PASS	0	none	0	0	96	1e-6
chr14-103587867-G-T	chr14	103587867	G	T	8696	PASS	0.036189	afr	0.003234	0	0	0.036189
chr14-103587933-T-A	chr14	103587933	T	A	1897	PASS	0	none	3.6999999999999985e-5	0	0	3.6999999999999985e-5
chr14-103587933-T-C	chr14	103587933	T	C	1897	PASS	0.0045425	amr	8.420000000000002e-4	0	0	0.0045425
chr14-103588017-C-G	chr14	103588017	C	G	1095626	PASS	0.6189	nfe	0.27722699999999956	12	22	0.6189
chr14-103588088-T-C	chr14	103588088	T	C	1178389	PASS	0.62586	afr	0.2664459999999996	8	16	0.62586
chr14-103588116-CAAAAAAAAAAAAAA-C	chr14	103588116	CAAAAAAAAAAAAAA	C	230535.97	VQSRTrancheINDEL95.00to96.00	0	none	0	0	4	1e-6
chr14-103588116-CAAAAAAAAAAAAAA-CA	chr14	103588116	CAAAAAAAAAAAAAA	CA	230535.97	VQSRTrancheINDEL95.00to96.00	0	none	1.6699999999999994e-4	0	4	1.6699999999999994e-4
chr14-103588116-CAAAAAAAAAAAAAA-CAAAAAA	chr14	103588116	CAAAAAAAAAAAAAA	CAAAAAA	230535.97	VQSRTrancheINDEL95.00to96.00	0	none	2.2000000000000003e-5	0	4	2.2000000000000003e-5
chr14-103588116-CAAAAAAAAAAAAAA-CAAAAAAA	chr14	103588116	CAAAAAAAAAAAAAA	CAAAAAAA	230535.97	VQSRTrancheINDEL95.00to96.00	0	none	9e-6	0	4	9e-6
chr14-103588116-CAAAAAAAAAAAAAA-CAAAAAAAA	chr14	103588116	CAAAAAAAAAAAAAA	CAAAAAAAA	230535.97	VQSRTrancheINDEL95.00to96.00	0	none	6.999999999999998e-5	0	4	6.999999999999998e-5
chr14-103588116-CAAAAAAAAAAAAAA-CAAAAAAAAA	chr14	103588116	CAAAAAAAAAAAAAA	CAAAAAAAAA	230535.97	VQSRTrancheINDEL95.00to96.00	0	none	5.39e-4	0	4	5.39e-4
chr14-103588116-CAAAAAAAAAAAAAA-CAAAAAAAAAA	chr14	103588116	CAAAAAAAAAAAAAA	CAAAAAAAAAA	230535.97	VQSRTrancheINDEL95.00to96.00	0	none	0.002033	0	4	0.002033
chr14-103588116-CAAAAAAAAAAAAAA-CAAAAAAAAAAA	chr14	103588116	CAAAAAAAAAAAAAA	CAAAAAAAAAAA	230535.97	VQSRTrancheINDEL95.00to96.00	0	none	0.003943	1	4	0.003943
chr14-103588116-CAAAAAAAAAAAAAA-CAAAAAAAAAAAA	chr14	103588116	CAAAAAAAAAAAAAA	CAAAAAAAAAAAA	230535.97	VQSRTrancheINDEL95.00to96.00	0	none	0.01480199999999999	0	4	0.01480199999999999
chr14-103588116-CAAAAAAAAAAAAAA-CAAAAAAAAAAAAA	chr14	103588116	CAAAAAAAAAAAAAA	CAAAAAAAAAAAAA	230535.97	VQSRTrancheINDEL95.00to96.00	0	none	0.04127900000000001	0	4	0.04127900000000001
chr14-103588116-CAAAAAAAAAAAAAA-CAAAAAAAAAAAAAAA	chr14	103588116	CAAAAAAAAAAAAAA	CAAAAAAAAAAAAAAA	230535.97	VQSRTrancheINDEL95.00to96.00	0	none	0.06545300000000001	0	4	0.06545300000000001
chr14-103588116-CAAAAAAAAAAAAAA-CAAAAAAAAAAAAAAAA	chr14	103588116	CAAAAAAAAAAAAAA	CAAAAAAAAAAAAAAAA	230535.97	VQSRTrancheINDEL95.00to96.00	0	none	0.025672	0	4	0.025672
chr14-103588116-CAAAAAAAAAAAAAA-CAAAAAAAAAAAAAAAAA	chr14	103588116	CAAAAAAAAAAAAAA	CAAAAAAAAAAAAAAAAA	230535.97	VQSRTrancheINDEL95.00to96.00	0	none	0.005885	0	4	0.005885
chr14-103588116-CAAAAAAAAAAAAAA-CAAAAAAAAAAAAAAAAAA	chr14	103588116	CAAAAAAAAAAAAAA	CAAAAAAAAAAAAAAAAAA	230535.97	VQSRTrancheINDEL95.00to96.00	0	none	0.00139399999999999	0	4	0.00139399999999999
chr14-103588116-CAAAAAAAAAAAAAA-CAAAAAAAAAAAAAAAAAAA	chr14	103588116	CAAAAAAAAAAAAAA	CAAAAAAAAAAAAAAAAAAA	230535.97	VQSRTrancheINDEL95.00to96.00	0	none	3.810000000000003e-4	0	4	3.810000000000003e-4
chr14-103588116-CAAAAAAAAAAAAAA-CAAAAAAAAAAAAAAAAAAAA	chr14	103588116	CAAAAAAAAAAAAAA	CAAAAAAAAAAAAAAAAAAAA	230535.97	VQSRTrancheINDEL95.00to96.00	0	none	2.2899999999999996e-4	0	4	2.2899999999999996e-4
chr14-103588116-CAAAAAAAAAAAAAA-CAAAAAAAAAAAAAAAAAAAAA	chr14	103588116	CAAAAAAAAAAAAAA	CAAAAAAAAAAAAAAAAAAAAA	230535.97	VQSRTrancheINDEL95.00to96.00	0	none	3.6999999999999985e-5	0	4	3.6999999999999985e-5
chr14-103588116-CAAAAAAAAAAAAAA-CAAAAAAAAAAAAAAAAAAAAAA	chr14	103588116	CAAAAAAAAAAAAAA	CAAAAAAAAAAAAAAAAAAAAAA	230535.97	VQSRTrancheINDEL95.00to96.00	0	none	0	0	4	1e-6
chr14-103588116-CAAAAAAAAAAAAAA-CAAAAAAAAAAAAAAAAAAAAAAA	chr14	103588116	CAAAAAAAAAAAAAA	CAAAAAAAAAAAAAAAAAAAAAAA	230535.97	VQSRTrancheINDEL95.00to96.00	0	none	2.2000000000000003e-5	0	4	2.2000000000000003e-5
chr14-103588133-A-C	chr14	103588133	A	C	134	PASS	0	none	2.2000000000000003e-5	0	56	2.2000000000000003e-5
chr14-103588141-C-*	chr14	103588141	C	*	2155	VQSRTrancheSNP99.90to99.95	0	none	6.550000000000003e-4	0	24	6.550000000000003e-4
chr14-103588141-C-A	chr14	103588141	C	A	2155	VQSRTrancheSNP99.90to99.95	0.0025626	amr	0.002507	0	24	0.0025626
chr14-103588141-C-G	chr14	103588141	C	G	2155	VQSRTrancheSNP99.90to99.95	0	none	0	0	24	1e-6
chr14-103588141-C-T	chr14	103588141	C	T	2155	VQSRTrancheSNP99.90to99.95	4.717e-5	nfe	0	0	24	4.717e-5
chr14-103588169-G-T	chr14	103588169	G	T	1233	VQSRTrancheSNP99.80to99.90	0.004334	sas	0.00186099999999999	0	26	0.004334
chr14-103588235-C-T	chr14	103588235	C	T	2650333	PASS	0.63476	nfe	0.217441	75	116	0.63476
chr14-103590146-A-G	chr14	103590146	A	G	391395	PASS	0.032482	nfe	0.02020500000000001	5	134	0.032482
chr14-103590408-C-T	chr14	103590408	C	T	71013	PASS	0.036277	afr	0.003981	1	128	0.036277
chr14-103590409-C-G	chr14	103590409	C	G	71022	PASS	0.036187	afr	0.003981	1	128	0.036187
chr14-103590484-CTTG-C	chr14	103590484	CTTG	C	10287.97	PASS	0.001406	nfe	6.100000000000004e-4	1	132	0.001406
chr14-103591677-A-C	chr14	103591677	A	C	80928	PASS	0.44064	nfe	0.05659700000000002	0	0	0.44064
chr14-103663012-T-G	chr14	103663012	T	G	1892	PASS	1.0596e-4	nfe	3.6999999999999985e-5	1	134	1.0596e-4
chr14-103663015-G-A	chr14	103663015	G	A	3975267	PASS	0.36355	nfe	0.3330319999999997	60	134	0.36355
chr14-103669432-TAA-T	chr14	103669432	TAA	T	67767.97	PASS	0	none	9e-6	0	118	9e-6
chr14-103669432-TAA-TA	chr14	103669432	TAA	TA	67767.97	PASS	0	none	0.00398	1	118	0.00398
chr14-103669432-TAA-TAAA	chr14	103669432	TAA	TAAA	67767.97	PASS	0	none	0.004414	0	118	0.004414
chr14-103669432-TAA-TAAAA	chr14	103669432	TAA	TAAAA	67767.97	PASS	0	none	9e-6	0	118	9e-6
chr14-103669432-TAA-TAAAAAAAAAAAGAA	chr14	103669432	TAA	TAAAAAAAAAAAGAA	67767.97	PASS	0	none	0	0	118	1e-6
chr14-103669432-TAA-TAAAAAAAAAGAA	chr14	103669432	TAA	TAAAAAAAAAGAA	67767.97	PASS	0	none	0.005491	0	118	0.005491
chr14-103669432-TAA-TAAAAAAAAAGAAA	chr14	103669432	TAA	TAAAAAAAAAGAAA	67767.97	PASS	0	none	9e-6	0	118	9e-6
chr14-103669432-TAA-TAAAAAAAAAGAAAA	chr14	103669432	TAA	TAAAAAAAAAGAAAA	67767.97	PASS	0	none	0	0	118	1e-6
chr14-103669433-A-*	chr14	103669433	A	*	920	PASS	0	none	0.00403	1	102	0.00403
chr14-103669433-A-T	chr14	103669433	A	T	920	PASS	8.6731e-4	eas	2.2000000000000003e-5	0	102	8.6731e-4
chr14-103669437-AAAAAGAAAAG-A	chr14	103669437	AAAAAGAAAAG	A	3089961	PASS	5.56e-6	sas	2.2000000000000003e-5	0	118	2.2000000000000003e-5
chr14-103669437-AAAAAGAAAAG-AAAAAAGAAAAAAAAAGAAAAGAAAAG	chr14	103669437	AAAAAGAAAAG	AAAAAAGAAAAAAAAAGAAAAGAAAAG	3089961	PASS	0	none	1.47e-4	0	118	1.47e-4
chr14-103669437-AAAAAGAAAAG-AAAAAAGAAAAGAAAAG	chr14	103669437	AAAAAGAAAAG	AAAAAAGAAAAGAAAAG	3089961	PASS	0	none	0	0	118	1e-6
chr14-103669437-AAAAAGAAAAG-AAAAAG	chr14	103669437	AAAAAGAAAAG	AAAAAG	3089961	PASS	0	none	0.00890799999999999	0	118	0.00890799999999999
chr14-103669437-AAAAAGAAAAG-AAAAAGAAAAAAAAAAGAAAAGAAAAG	chr14	103669437	AAAAAGAAAAG	AAAAAGAAAAAAAAAAGAAAAGAAAAG	3089961	PASS	0	none	4.270000000000005e-4	0	118	4.270000000000005e-4
chr14-103669437-AAAAAGAAAAG-AAAAAGAAAAAAAAAGAAAAGAAAAG	chr14	103669437	AAAAAGAAAAG	AAAAAGAAAAAAAAAGAAAAGAAAAG	3089961	PASS	0	none	0.197402	14	118	0.197402
chr14-103669437-AAAAAGAAAAG-AAAAAGAAAAAAAAAGAAAAGAAAAGAAAAG	chr14	103669437	AAAAAGAAAAG	AAAAAGAAAAAAAAAGAAAAGAAAAGAAAAG	3089961	PASS	0	none	2.2999999999999995e-4	0	118	2.2999999999999995e-4
chr14-103669437-AAAAAGAAAAG-AAAAAGAAAAGAAAAG	chr14	103669437	AAAAAGAAAAG	AAAAAGAAAAGAAAAG	3089961	PASS	0	none	0.02495700000000002	4	118	0.02495700000000002
chr14-103669437-AAAAAGAAAAG-AAAAAGAAAAGAAAAGAAAAG	chr14	103669437	AAAAAGAAAAG	AAAAAGAAAAGAAAAGAAAAG	3089961	PASS	0	none	3.160000000000005e-4	0	118	3.160000000000005e-4
chr14-103669437-AAAAAGAAAAG-AAAAAGAGAAAAAAAGAAAAGAAAAG	chr14	103669437	AAAAAGAAAAG	AAAAAGAGAAAAAAAGAAAAGAAAAG	3089961	PASS	0	none	0	0	118	1e-6
chr14-103669437-AAAAAGAAAAG-AAAAGAAAAAAAAAAGAAAAGAAAAG	chr14	103669437	AAAAAGAAAAG	AAAAGAAAAAAAAAAGAAAAGAAAAG	3089961	PASS	0	none	0	0	118	1e-6
chr14-103669437-AAAAAGAAAAG-AAAAGAAAAAAAAAGAAAAGAAAAG	chr14	103669437	AAAAAGAAAAG	AAAAGAAAAAAAAAGAAAAGAAAAG	3089961	PASS	0	none	4.720000000000004e-4	0	118	4.720000000000004e-4
chr14-103669437-AAAAAGAAAAG-AAAAGAAAAGAAAAG	chr14	103669437	AAAAAGAAAAG	AAAAGAAAAGAAAAG	3089961	PASS	0	none	9e-6	0	118	9e-6
chr14-103669437-AAAAAGAAAAG-GAAAAGAAAAG	chr14	103669437	AAAAAGAAAAG	GAAAAGAAAAG	3089961	PASS	0	none	0	0	118	1e-6
chr14-103669629-A-G	chr14	103669629	A	G	4675098	PASS	0.33422	amr	0.2690289999999997	40	134	0.33422
chr14-103670057-A-G	chr14	103670057	A	G	531788	PASS	0.10481	mid	0.07061500000000001	10	122	0.10481
chr14-103670132-CT-*	chr14	103670132	CT	*	15714007.97	PASS	0	none	2.2000000000000003e-5	0	132	2.2000000000000003e-5
chr14-103670132-CT-C	chr14	103670132	CT	C	15714007.97	PASS	0.97469	nfe	0.952414	130	132	0.97469
chr14-103670133-T-*	chr14	103670133	T	*	458	PASS	0	none	0.952468	130	132	0.952468
chr14-103670133-T-G	chr14	103670133	T	G	458	PASS	0	none	0	0	132	1e-6
chr14-103670296-G-A	chr14	103670296	G	A	3336007	PASS	0	none	0	0	126	1e-6
chr14-103670296-G-C	chr14	103670296	G	C	3336007	PASS	0.33561	amr	0.26799899999999965	36	126	0.33561
chr14-103670339-GTTTTTTT-*	chr14	103670339	GTTTTTTT	*	959345	ExcessHet	0	none	0	0	80	1e-6
chr14-103670339-GTTTTTTT-G	chr14	103670339	GTTTTTTT	G	959345	ExcessHet	0	none	0	0	80	1e-6
chr14-103670339-GTTTTTTT-GTT	chr14	103670339	GTTTTTTT	GTT	959345	ExcessHet	0	none	4.270000000000005e-4	0	80	4.270000000000005e-4
chr14-103670339-GTTTTTTT-GTTT	chr14	103670339	GTTTTTTT	GTTT	959345	ExcessHet	0	none	5.170000000000002e-4	0	80	5.170000000000002e-4
chr14-103670339-GTTTTTTT-GTTTT	chr14	103670339	GTTTTTTT	GTTTT	959345	ExcessHet	0	none	0.003468	0	80	0.003468
chr14-103670339-GTTTTTTT-GTTTTT	chr14	103670339	GTTTTTTT	GTTTTT	959345	ExcessHet	0	none	0.02170700000000001	2	80	0.02170700000000001
chr14-103670339-GTTTTTTT-GTTTTTT	chr14	103670339	GTTTTTTT	GTTTTTT	959345	ExcessHet	0	none	0.117836	8	80	0.117836
chr14-103670339-GTTTTTTT-GTTTTTTTT	chr14	103670339	GTTTTTTT	GTTTTTTTT	959345	ExcessHet	0	none	0.228325	22	80	0.228325
chr14-103670339-GTTTTTTT-GTTTTTTTTT	chr14	103670339	GTTTTTTT	GTTTTTTTTT	959345	ExcessHet	0	none	0.03272400000000001	2	80	0.03272400000000001
chr14-103670339-GTTTTTTT-GTTTTTTTTTT	chr14	103670339	GTTTTTTT	GTTTTTTTTTT	959345	ExcessHet	0	none	0.003519	0	80	0.003519
chr14-103670339-GTTTTTTT-GTTTTTTTTTTT	chr14	103670339	GTTTTTTT	GTTTTTTTTTTT	959345	ExcessHet	0	none	3.8200000000000034e-4	0	80	3.8200000000000034e-4
chr14-103670339-GTTTTTTT-GTTTTTTTTTTTT	chr14	103670339	GTTTTTTT	GTTTTTTTTTTTT	959345	ExcessHet	0	none	7.099999999999998e-5	0	80	7.099999999999998e-5
chr14-103670339-GTTTTTTT-TTTTTTTT	chr14	103670339	GTTTTTTT	TTTTTTTT	959345	ExcessHet	0	none	2.720000000000003e-4	0	80	2.720000000000003e-4
chr14-103670340-T-*	chr14	103670340	T	*	210	PASS	0	none	0.14564100000000002	10	32	0.14564100000000002
chr14-103670340-T-G	chr14	103670340	T	G	210	PASS	5.0059e-4	nfe	9e-6	0	32	5.0059e-4
chr14-103670341-T-*	chr14	103670341	T	*	55	PASS	0	none	0.02698	2	94	0.02698
chr14-103670341-T-A	chr14	103670341	T	A	55	PASS	0	none	0	0	94	1e-6
chr14-103670341-T-G	chr14	103670341	T	G	55	PASS	8.94e-6	nfe	0	0	94	8.94e-6
chr14-103672865-G-A	chr14	103672865	G	A	87442	PASS	0.10461	afr	0.005931	1	134	0.10461
chr14-103672865-G-T	chr14	103672865	G	T	87442	PASS	0	none	0	0	134	1e-6
chr14-103673005-T-C	chr14	103673005	T	C	207427	PASS	0.011873	nfe	0.006318	1	134	0.011873
chr14-103673233-G-T	chr14	103673233	G	T	25299257	PASS	0.97512	nfe	0.9502980000000004	132	134	0.97512
chr14-103675817-C-T	chr14	103675817	C	T	727	PASS	1.017e-5	nfe	0	1	134	1.017e-5
chr14-103677292-GA-G	chr14	103677292	GA	G	3683122.97	PASS	0.32438	nfe	0.2649119999999995	38	132	0.32438
chr14-103677591-A-C	chr14	103677591	A	C	17234784	PASS	0.97397	nfe	0.950379	132	134	0.97397
chr14-103677650-A-G	chr14	103677650	A	G	22764	PASS	0.0017573	nfe	0.00125299999999999	1	132	0.0017573
chr14-103679171-C-T	chr14	103679171	C	T	610117	PASS	0.049248	nfe	0.036257	6	134	0.049248
chr14-103679194-G-A	chr14	103679194	G	A	10687956	PASS	0.69992	nfe	0.5793700000000004	100	134	0.69992
chr14-103679288-GTTTTT-G	chr14	103679288	GTTTTT	G	1399165.97	ExcessHet	1.3e-6	nfe	9e-6	0	126	9e-6
chr14-103679288-GTTTTT-GT	chr14	103679288	GTTTTT	GT	1399165.97	ExcessHet	0	none	2.2999999999999995e-4	0	126	2.2999999999999995e-4
chr14-103679288-GTTTTT-GTT	chr14	103679288	GTTTTT	GTT	1399165.97	ExcessHet	0	none	8.210000000000002e-4	0	126	8.210000000000002e-4
chr14-103679288-GTTTTT-GTTT	chr14	103679288	GTTTTT	GTTT	1399165.97	ExcessHet	0	none	0.007144	0	126	0.007144
chr14-103679288-GTTTTT-GTTTT	chr14	103679288	GTTTTT	GTTTT	1399165.97	ExcessHet	0	none	0.07737400000000003	17	126	0.07737400000000003
chr14-103679288-GTTTTT-GTTTTTT	chr14	103679288	GTTTTT	GTTTTTT	1399165.97	ExcessHet	0	none	0.2645989999999995	44	126	0.2645989999999995
chr14-103679288-GTTTTT-GTTTTTTT	chr14	103679288	GTTTTT	GTTTTTTT	1399165.97	ExcessHet	0	none	0.02303000000000001	2	126	0.02303000000000001
chr14-103679288-GTTTTT-GTTTTTTTT	chr14	103679288	GTTTTT	GTTTTTTTT	1399165.97	ExcessHet	0	none	0.002665	0	126	0.002665
chr14-103679288-GTTTTT-GTTTTTTTTT	chr14	103679288	GTTTTT	GTTTTTTTTT	1399165.97	ExcessHet	0	none	5.640000000000005e-4	0	126	5.640000000000005e-4
chr14-103679288-GTTTTT-GTTTTTTTTTT	chr14	103679288	GTTTTT	GTTTTTTTTTT	1399165.97	ExcessHet	0	none	1.47e-4	0	126	1.47e-4
chr14-103679305-CTAG-*	chr14	103679305	CTAG	*	152578	ExcessHet	0	none	8.68e-4	0	102	8.68e-4
chr14-103679305-CTAG-ATAG	chr14	103679305	CTAG	ATAG	152578	ExcessHet	0	none	0.006364	7	102	0.006364
chr14-103679305-CTAG-C	chr14	103679305	CTAG	C	152578	ExcessHet	0	none	0	0	102	1e-6
chr14-103679305-CTAG-CATAG	chr14	103679305	CTAG	CATAG	152578	ExcessHet	0	none	0	0	102	1e-6
chr14-103679305-CTAG-GTAG	chr14	103679305	CTAG	GTAG	152578	ExcessHet	0	none	0	0	102	1e-6
chr14-103679305-CTAG-TTAG	chr14	103679305	CTAG	TTAG	152578	ExcessHet	0	none	0.05128	0	102	0.05128
chr14-103679506-C-T	chr14	103679506	C	T	26034	PASS	9.4102e-4	mid	6.570000000000002e-4	1	134	9.4102e-4
chr14-103679939-G-C	chr14	103679939	G	C	92	PASS	0	none	9e-6	0	12	9e-6
chr14-103682375-GAAA-AAAA	chr14	103682375	GAAA	AAAA	13137	PASS	0	none	5.620000000000005e-4	0	0	5.620000000000005e-4
chr14-103682375-GAAA-G	chr14	103682375	GAAA	G	13137	PASS	0	none	2.2000000000000003e-5	0	0	2.2000000000000003e-5
chr14-103682375-GAAA-GA	chr14	103682375	GAAA	GA	13137	PASS	0	none	7.240000000000005e-4	0	0	7.240000000000005e-4
chr14-103682375-GAAA-GAA	chr14	103682375	GAAA	GAA	13137	PASS	0	none	0.005987	0	0	0.005987
chr14-103682375-GAAA-GAAAA	chr14	103682375	GAAA	GAAAA	13137	PASS	0	none	0.002731	0	0	0.002731
chr14-103682375-GAAA-GAAAAA	chr14	103682375	GAAA	GAAAAA	13137	PASS	0	none	1.47e-4	0	0	1.47e-4
chr14-103682375-GAAA-GAAAAAA	chr14	103682375	GAAA	GAAAAAA	13137	PASS	0	none	9e-6	0	0	9e-6
chr14-103682568-C-T	chr14	103682568	C	T	25299	PASS	0.045427	nfe	0.017581	0	0	0.045427
chr14-103684017-A-G	chr14	103684017	A	G	10958	PASS	0	none	0.0051919999999999996	0	0	0.0051919999999999996
chr14-103684034-C-T	chr14	103684034	C	T	10743	PASS	0.014806	nfe	0.004961	0	0	0.014806
chr14-103684720-ACG-*	chr14	103684720	ACG	*	3064.97	PASS	0	none	8.9e-5	0	88	8.9e-5
chr14-103684720-ACG-A	chr14	103684720	ACG	A	3064.97	PASS	0.0011106	mid	0.002187	1	88	0.002187
chr14-103684720-ACG-AGATCG	chr14	103684720	ACG	AGATCG	3064.97	PASS	0	none	0	0	88	1e-6
chr14-103684721-CGCGT-*	chr14	103684721	CGCGT	*	1317	PASS	0	none	0.002362	1	88	0.002362
chr14-103684721-CGCGT-C	chr14	103684721	CGCGT	C	1317	PASS	0	none	1.0799999999999996e-4	0	88	1.0799999999999996e-4
chr14-103684721-CGCGT-CGTGCGT	chr14	103684721	CGCGT	CGTGCGT	1317	PASS	0	none	2.2999999999999995e-4	0	88	2.2999999999999995e-4
chr14-103684721-CGCGT-TGCGT	chr14	103684721	CGCGT	TGCGT	1317	PASS	0	none	0	0	88	1e-6
chr14-103684722-G-*	chr14	103684722	G	*	157	PASS	0	none	0.002386	1	86	0.002386
chr14-103684722-G-A	chr14	103684722	G	A	157	PASS	1.957e-5	nfe	0	0	86	1.957e-5
chr14-103684722-G-T	chr14	103684722	G	T	157	PASS	0	none	0	0	86	1e-6
chr14-103684723-CGTGT-*	chr14	103684723	CGTGT	*	512270	PASS	0	none	0	0	90	1e-6
chr14-103684723-CGTGT-C	chr14	103684723	CGTGT	C	512270	PASS	1.876e-5	eas	0	0	90	1.876e-5
chr14-103684723-CGTGT-CGT	chr14	103684723	CGTGT	CGT	512270	PASS	0	none	0.01825600000000001	1	90	0.01825600000000001
chr14-103684723-CGTGT-CGTGTGT	chr14	103684723	CGTGT	CGTGTGT	512270	PASS	0	none	0.003901	0	90	0.003901
chr14-103684723-CGTGT-CGTGTGTGT	chr14	103684723	CGTGT	CGTGTGTGT	512270	PASS	0	none	0	0	90	1e-6
chr14-103684723-CGTGT-GGTGT	chr14	103684723	CGTGT	GGTGT	512270	PASS	0	none	0	0	90	1e-6
chr14-103684723-CGTGT-TGTGT	chr14	103684723	CGTGT	TGTGT	512270	PASS	0	none	0.0659	7	90	0.0659
chr14-103684724-GT-*	chr14	103684724	GT	*	640	PASS	0	none	0.01827700000000001	1	62	0.01827700000000001
chr14-103684724-GT-CT	chr14	103684724	GT	CT	640	PASS	0	none	2.2000000000000003e-5	0	62	2.2000000000000003e-5
chr14-103684724-GT-G	chr14	103684724	GT	G	640	PASS	0	none	0	0	62	1e-6
chr14-103684752-T-C	chr14	103684752	T	C	101357	PASS	0.022174	mid	0.01088699999999999	3	108	0.022174
chr14-103685063-C-T	chr14	103685063	C	T	5452849	PASS	0.32594	amr	0.26908299999999974	40	134	0.32594
chr14-103685476-A-G	chr14	103685476	A	G	115711	PASS	0.1827	afr	0.00989199999999998	0	0	0.1827
chr14-103687431-C-T	chr14	103687431	C	T	597604	PASS	0.5102	eas	0.16175500000000004	12	90	0.5102
chr14-103687460-A-C	chr14	103687460	A	C	1086	PASS	3.861e-5	nfe	1.27e-4	1	64	1.27e-4
chr14-103688269-C-T	chr14	103688269	C	T	50402	PASS	0.21817	nfe	0.03199100000000002	0	0	0.21817
chr14-103692349-C-T	chr14	103692349	C	T	340046	PASS	0.035314	eas	0.01288499999999999	3	134	0.035314
chr14-103693683-A-T	chr14	103693683	A	T	648	PASS	0	none	0	1	134	1e-6
chr14-103693724-T-C	chr14	103693724	T	C	176242	PASS	0.028423	nfe	0.01372399999999999	5	134	0.028423
chr14-103693776-G-A	chr14	103693776	G	A	464292	PASS	0.053286	mid	0.04149300000000001	7	124	0.053286
chr14-103693804-T-C	chr14	103693804	T	C	2584789	PASS	0.33813	eas	0.2645809999999995	35	116	0.33813
chr14-103693805-C-T	chr14	103693805	C	T	55735	PASS	0.0097678	nfe	0.005542	1	116	0.0097678
chr14-103694038-C-A	chr14	103694038	C	A	23262	PASS	0.025201	mid	0.005807	0	2	0.025201
chr14-103698297-G-A	chr14	103698297	G	A	6964	PASS	0.040907	afr	0.002256	0	0	0.040907
chr14-103698297-G-T	chr14	103698297	G	T	6964	PASS	0	none	0	0	0	1e-6
chr14-103698336-G-A	chr14	103698336	G	A	7542	PASS	0.0021133	nfe	0.00129699999999999	0	0	0.0021133
chr14-103698915-G-A	chr14	103698915	G	A	12862	PASS	6.127e-5	mid	7.099999999999998e-5	1	134	7.099999999999998e-5
chr14-103698932-C-T	chr14	103698932	C	T	9437	PASS	5.889e-5	afr	2.2000000000000003e-5	1	134	5.889e-5
chr14-103699074-G-A	chr14	103699074	G	A	498277	PASS	0.0082746	nfe	0.003906	1	134	0.0082746
chr14-103699416-G-A	chr14	103699416	G	A	31602329	PASS	0.37354	nfe	0.33457199999999976	59	134	0.37354
chr14-103699590-T-C	chr14	103699590	T	C	19972088	PASS	0.33514	eas	0.26937999999999973	40	134	0.33514
chr14-103700396-C-T	chr14	103700396	C	T	1910119	PASS	0.36894	nfe	0.29498699999999967	49	112	0.36894
chr14-103700446-A-G	chr14	103700446	A	G	1720049	PASS	0.52685	eas	0.215047	17	126	0.52685
chr14-103700657-C-T	chr14	103700657	C	T	424063	PASS	0.026772	nfe	0.01624900000000001	7	134	0.026772
chr14-103700738-C-T	chr14	103700738	C	T	13094397	PASS	0.6983	nfe	0.6162620000000002	100	134	0.6983
chr14-103701168-G-A	chr14	103701168	G	A	10245	PASS	7.9803e-4	eas	4.05e-4	1	134	7.9803e-4
chr14-103701208-G-A	chr14	103701208	G	A	14165338	PASS	0.68999	nfe	0.61101	99	134	0.68999
chr14-103701227-A-G	chr14	103701227	A	G	6751097	PASS	0.37332	nfe	0.33343699999999976	60	134	0.37332
chr14-103701601-G-A	chr14	103701601	G	A	1927483	PASS	0.89866	eas	0.6410920000000006	14	18	0.89866
chr14-103701871-TAA-AAA	chr14	103701871	TAA	AAA	20850	PASS	0	none	9e-6	0	0	9e-6
chr14-103701871-TAA-T	chr14	103701871	TAA	T	20850	PASS	0	none	3.6999999999999985e-5	0	0	3.6999999999999985e-5
chr14-103701871-TAA-TA	chr14	103701871	TAA	TA	20850	PASS	0	none	0.00193399999999999	0	0	0.00193399999999999
chr14-103701871-TAA-TAAA	chr14	103701871	TAA	TAAA	20850	PASS	0	none	0.012107	0	0	0.012107
chr14-103701871-TAA-TAAAA	chr14	103701871	TAA	TAAAA	20850	PASS	0	none	9.370000000000004e-4	0	0	9.370000000000004e-4
chr14-103701871-TAA-TAAAAA	chr14	103701871	TAA	TAAAAA	20850	PASS	0	none	3.6999999999999985e-5	0	0	3.6999999999999985e-5
chr14-103701871-TAA-TAAAAAAAA	chr14	103701871	TAA	TAAAAAAAA	20850	PASS	0	none	0	0	0	1e-6
chr14-103702526-C-T	chr14	103702526	C	T	136543	PASS	0.29717	nfe	0.06198000000000001	0	0	0.29717
chr14-103703568-C-T	chr14	103703568	C	T	191504	PASS	0.024911	mid	0.007508	1	132	0.024911
chr14-103703651-CCT-C	chr14	103703651	CCT	C	3553347.97	PASS	0.33523	eas	0.22993800000000003	15	58	0.33523
chr14-103703665-T-G	chr14	103703665	T	G	234	PASS	1.981e-5	nfe	3.3700000000000044e-4	0	28	3.3700000000000044e-4
chr14-103703821-A-G	chr14	103703821	A	G	69	PASS	0	none	0	0	0	1e-6
chr14-103704459-T-C	chr14	103704459	T	C	36561	PASS	0.075906	nfe	0.023531	0	0	0.075906
chr14-103706470-C-A	chr14	103706470	C	A	7669690	PASS	0.37124	nfe	0.2743719999999994	0	0	0.37124
chr14-103706540-C-T	chr14	103706540	C	T	1260913	PASS	0.10867	sas	0.05913100000000002	1	2	0.10867
chr14-103707786-T-C	chr14	103707786	T	C	2000230	PASS	0.69246	nfe	0.439468	0	0	0.69246
chr14-103708104-G-A	chr14	103708104	G	A	62954	PASS	0.012964	nfe	0.00609	0	2	0.012964
chr14-103708488-G-A	chr14	103708488	G	A	6108487	PASS	0.11364	mid	0.07213900000000002	10	134	0.11364
chr14-103710478-T-C	chr14	103710478	T	C	41034	PASS	0.022105	nfe	0.01359599999999999	0	0	0.022105
chr14-103710479-G-A	chr14	103710479	G	A	40769	PASS	0	none	9e-6	0	0	9e-6
chr14-103710479-G-GTAAT	chr14	103710479	G	GTAAT	40769	PASS	0	none	9e-6	0	0	9e-6
chr14-103710479-G-T	chr14	103710479	G	T	40769	PASS	0.019324	nfe	0.01336099999999999	0	0	0.019324
chr14-103710587-A-AAAG	chr14	103710587	A	AAAG	601863.97	PASS	0.28062	nfe	0.13245	0	0	0.28062
chr14-103710742-CAA-AAA	chr14	103710742	CAA	AAA	695571	ExcessHet	0	none	0	0	18	1e-6
chr14-103710742-CAA-C	chr14	103710742	CAA	C	695571	ExcessHet	9.1948e-4	eas	0.002382	0	18	0.002382
chr14-103710742-CAA-CA	chr14	103710742	CAA	CA	695571	ExcessHet	0	none	0.029967	1	18	0.029967
chr14-103710742-CAA-CAAA	chr14	103710742	CAA	CAAA	695571	ExcessHet	0	none	0.225413	3	18	0.225413
chr14-103710742-CAA-CAAAA	chr14	103710742	CAA	CAAAA	695571	ExcessHet	0	none	0.01688000000000002	0	18	0.01688000000000002
chr14-103710742-CAA-CAAAAA	chr14	103710742	CAA	CAAAAA	695571	ExcessHet	0	none	7.720000000000004e-4	0	18	7.720000000000004e-4
chr14-103710742-CAA-CAAAAAA	chr14	103710742	CAA	CAAAAAA	695571	ExcessHet	0	none	9e-6	0	18	9e-6
chr14-103710761-G-A	chr14	103710761	G	A	1848768	PASS	0	none	0	0	54	1e-6
chr14-103710761-G-T	chr14	103710761	G	T	1848768	PASS	0.30682	eas	0.240573	14	54	0.30682
chr14-103710853-AACACACACACACACACACAC-*	chr14	103710853	AACACACACACACACACACAC	*	8045850	ExcessHet	0	none	5.640000000000005e-4	0	124	5.640000000000005e-4
chr14-103710853-AACACACACACACACACACAC-A	chr14	103710853	AACACACACACACACACACAC	A	8045850	ExcessHet	8.175e-5	sas	9e-6	0	124	8.175e-5
chr14-103710853-AACACACACACACACACACAC-AACACACAC	chr14	103710853	AACACACACACACACACACAC	AACACACAC	8045850	ExcessHet	0	none	1.0799999999999996e-4	0	124	1.0799999999999996e-4
chr14-103710853-AACACACACACACACACACAC-AACACACACAC	chr14	103710853	AACACACACACACACACACAC	AACACACACAC	8045850	ExcessHet	0	none	0	0	124	1e-6
chr14-103710853-AACACACACACACACACACAC-AACACACACACAC	chr14	103710853	AACACACACACACACACACAC	AACACACACACAC	8045850	ExcessHet	0	none	8.9e-5	0	124	8.9e-5
chr14-103710853-AACACACACACACACACACAC-AACACACACACACAC	chr14	103710853	AACACACACACACACACACAC	AACACACACACACAC	8045850	ExcessHet	0	none	0.002564	1	124	0.002564
chr14-103710853-AACACACACACACACACACAC-AACACACACACACACAC	chr14	103710853	AACACACACACACACACACAC	AACACACACACACACAC	8045850	ExcessHet	0	none	0.04989600000000001	11	124	0.04989600000000001
chr14-103710853-AACACACACACACACACACAC-AACACACACACACACACAC	chr14	103710853	AACACACACACACACACACAC	AACACACACACACACACAC	8045850	ExcessHet	0	none	0.26417899999999944	45	124	0.26417899999999944
chr14-103710853-AACACACACACACACACACAC-AACACACACACACACACACACAC	chr14	103710853	AACACACACACACACACACAC	AACACACACACACACACACACAC	8045850	ExcessHet	0	none	0.34250299999999934	35	124	0.34250299999999934
chr14-103710853-AACACACACACACACACACAC-AACACACACACACACACACACACAC	chr14	103710853	AACACACACACACACACACAC	AACACACACACACACACACACACAC	8045850	ExcessHet	0	none	0.04629300000000002	7	124	0.04629300000000002
chr14-103710853-AACACACACACACACACACAC-AACACACACACACACACACACACACAC	chr14	103710853	AACACACACACACACACACAC	AACACACACACACACACACACACACAC	8045850	ExcessHet	0	none	0.00948199999999999	0	124	0.00948199999999999
chr14-103710853-AACACACACACACACACACAC-AACACACACACACACACACACACACACAC	chr14	103710853	AACACACACACACACACACAC	AACACACACACACACACACACACACACAC	8045850	ExcessHet	0	none	0.03061100000000002	4	124	0.03061100000000002
chr14-103710853-AACACACACACACACACACAC-AACACACACACACACACACACACACACACAC	chr14	103710853	AACACACACACACACACACAC	AACACACACACACACACACACACACACACAC	8045850	ExcessHet	0	none	0.02639200000000002	6	124	0.02639200000000002
chr14-103710853-AACACACACACACACACACAC-AACACACACACACACACACACACACACACACAC	chr14	103710853	AACACACACACACACACACAC	AACACACACACACACACACACACACACACACAC	8045850	ExcessHet	0	none	8.69e-4	0	124	8.69e-4
chr14-103710853-AACACACACACACACACACAC-AACACACACACACACACACACACACACACACACAC	chr14	103710853	AACACACACACACACACACAC	AACACACACACACACACACACACACACACACACAC	8045850	ExcessHet	0	none	2.2000000000000003e-5	0	124	2.2000000000000003e-5
chr14-103710853-AACACACACACACACACACAC-AACACACACACACACACACACACACACACACACACAC	chr14	103710853	AACACACACACACACACACAC	AACACACACACACACACACACACACACACACACACAC	8045850	ExcessHet	0	none	0	0	124	1e-6
chr14-103710853-AACACACACACACACACACAC-ACACACACACACACACACACAC	chr14	103710853	AACACACACACACACACACAC	ACACACACACACACACACACAC	8045850	ExcessHet	0	none	0	0	124	1e-6
chr14-103710853-AACACACACACACACACACAC-ACACACACACACACACACACACACACAC	chr14	103710853	AACACACACACACACACACAC	ACACACACACACACACACACACACACAC	8045850	ExcessHet	0	none	0	0	124	1e-6
chr14-103710853-AACACACACACACACACACAC-CACACACACACACACACACAC	chr14	103710853	AACACACACACACACACACAC	CACACACACACACACACACAC	8045850	ExcessHet	0	none	0	0	124	1e-6
chr14-103715868-C-A	chr14	103715868	C	A	169	PASS	0	none	0	0	16	1e-6
chr14-103715868-C-T	chr14	103715868	C	T	169	PASS	1.905e-5	nfe	6.999999999999998e-5	0	16	6.999999999999998e-5
chr14-103715898-C-*	chr14	103715898	C	*	98	PASS	0	none	9e-6	0	16	9e-6
chr14-103715898-C-A	chr14	103715898	C	A	98	PASS	0	none	0	0	16	1e-6
chr14-103715898-C-T	chr14	103715898	C	T	98	PASS	0	none	5.2999999999999994e-5	0	16	5.2999999999999994e-5
chr14-103726405-C-T	chr14	103726405	C	T	167895	PASS	0.16515	amr	0.05078200000000001	1	12	0.16515
chr14-103726497-C-T	chr14	103726497	C	T	196	PASS	1.004e-5	nfe	9e-6	0	108	1.004e-5
chr14-103726687-G-*	chr14	103726687	G	*	722322	PASS	0	none	0	0	134	1e-6
chr14-103726687-G-A	chr14	103726687	G	A	722322	PASS	0.065208	nfe	0.04641200000000001	12	134	0.065208
chr14-103726762-C-*	chr14	103726762	C	*	10478936	PASS	0	none	0	0	134	1e-6
chr14-103726762-C-G	chr14	103726762	C	G	10478936	PASS	0.83628	afr	0.49513699999999944	66	134	0.83628
chr14-103726920-G-T	chr14	103726920	G	T	1107341	PASS	0.25056	amr	0.077337	13	134	0.25056
chr14-103726947-CG-C	chr14	103726947	CG	C	584356	ExcessHet	7.891e-5	nfe	0	0	94	7.891e-5
chr14-103726947-CG-CGTTTG	chr14	103726947	CG	CGTTTG	584356	ExcessHet	0	none	0	0	94	1e-6
chr14-103726947-CG-CGTTTTTTTG	chr14	103726947	CG	CGTTTTTTTG	584356	ExcessHet	0	none	3.600000000000004e-4	0	94	3.600000000000004e-4
chr14-103726947-CG-CGTTTTTTTTTTG	chr14	103726947	CG	CGTTTTTTTTTTG	584356	ExcessHet	0	none	0.002088	0	94	0.002088
chr14-103726947-CG-CGTTTTTTTTTTTG	chr14	103726947	CG	CGTTTTTTTTTTTG	584356	ExcessHet	0	none	0.159701	11	94	0.159701
chr14-103726947-CG-CGTTTTTTTTTTTTG	chr14	103726947	CG	CGTTTTTTTTTTTTG	584356	ExcessHet	0	none	0.005231	0	94	0.005231
chr14-103726947-CG-CGTTTTTTTTTTTTTG	chr14	103726947	CG	CGTTTTTTTTTTTTTG	584356	ExcessHet	0	none	1.27e-4	0	94	1.27e-4
chr14-103726947-CG-CTTTTTTTTTTTTG	chr14	103726947	CG	CTTTTTTTTTTTTG	584356	ExcessHet	0	none	9e-6	0	94	9e-6
chr14-103726947-CG-CTTTTTTTTTTTTTG	chr14	103726947	CG	CTTTTTTTTTTTTTG	584356	ExcessHet	0	none	0	0	94	1e-6
chr14-103726947-CG-GG	chr14	103726947	CG	GG	584356	ExcessHet	0	none	0	0	94	1e-6
chr14-103726947-CG-TG	chr14	103726947	CG	TG	584356	ExcessHet	0	none	0	0	94	1e-6
chr14-103726948-GTTTT-G	chr14	103726948	GTTTT	G	910170	ExcessHet	3.2e-6	nfe	0	0	94	3.2e-6
chr14-103726948-GTTTT-GT	chr14	103726948	GTTTT	GT	910170	ExcessHet	0	none	6.100000000000004e-4	0	94	6.100000000000004e-4
chr14-103726948-GTTTT-GTT	chr14	103726948	GTTTT	GTT	910170	ExcessHet	0	none	0.006208	1	94	0.006208
chr14-103726948-GTTTT-GTTT	chr14	103726948	GTTTT	GTTT	910170	ExcessHet	0	none	0.043697	3	94	0.043697
chr14-103726948-GTTTT-GTTTTT	chr14	103726948	GTTTT	GTTTTT	910170	ExcessHet	0	none	0.132413	11	94	0.132413
chr14-103726948-GTTTT-GTTTTTT	chr14	103726948	GTTTT	GTTTTTT	910170	ExcessHet	0	none	0.01030899999999999	1	94	0.01030899999999999
chr14-103726948-GTTTT-GTTTTTTT	chr14	103726948	GTTTT	GTTTTTTT	910170	ExcessHet	0	none	4.720000000000004e-4	0	94	4.720000000000004e-4
chr14-103726948-GTTTT-GTTTTTTTT	chr14	103726948	GTTTT	GTTTTTTTT	910170	ExcessHet	0	none	9e-6	0	94	9e-6
chr14-103726948-GTTTT-GTTTTTTTTTT	chr14	103726948	GTTTT	GTTTTTTTTTT	910170	ExcessHet	0	none	0	0	94	1e-6
chr14-103726948-GTTTT-GTTTTTTTTTTGTTTTT	chr14	103726948	GTTTT	GTTTTTTTTTTGTTTTT	910170	ExcessHet	0	none	7.970000000000003e-4	0	94	7.970000000000003e-4
chr14-103726948-GTTTT-GTTTTTTTTTTGTTTTTT	chr14	103726948	GTTTT	GTTTTTTTTTTGTTTTTT	910170	ExcessHet	0	none	1.27e-4	0	94	1.27e-4
chr14-103726948-GTTTT-GTTTTTTTTTTGTTTTTTT	chr14	103726948	GTTTT	GTTTTTTTTTTGTTTTTTT	910170	ExcessHet	0	none	0	0	94	1e-6
chr14-103726948-GTTTT-GTTTTTTTTTTTGTTTTT	chr14	103726948	GTTTT	GTTTTTTTTTTTGTTTTT	910170	ExcessHet	0	none	0.082582	9	94	0.082582
chr14-103726948-GTTTT-GTTTTTTTTTTTGTTTTTT	chr14	103726948	GTTTT	GTTTTTTTTTTTGTTTTTT	910170	ExcessHet	0	none	0.01266099999999999	1	94	0.01266099999999999
chr14-103726948-GTTTT-GTTTTTTTTTTTGTTTTTTT	chr14	103726948	GTTTT	GTTTTTTTTTTTGTTTTTTT	910170	ExcessHet	0	none	5.870000000000005e-4	0	94	5.870000000000005e-4
chr14-103726948-GTTTT-GTTTTTTTTTTTGTTTTTTTT	chr14	103726948	GTTTT	GTTTTTTTTTTTGTTTTTTTT	910170	ExcessHet	0	none	2.2000000000000003e-5	0	94	2.2000000000000003e-5
chr14-103726948-GTTTT-GTTTTTTTTTTTTGTTTTT	chr14	103726948	GTTTT	GTTTTTTTTTTTTGTTTTT	910170	ExcessHet	0	none	0.002964	0	94	0.002964
chr14-103726948-GTTTT-GTTTTTTTTTTTTGTTTTTT	chr14	103726948	GTTTT	GTTTTTTTTTTTTGTTTTTT	910170	ExcessHet	0	none	3.820000000000003e-4	0	94	3.820000000000003e-4
chr14-103726948-GTTTT-GTTTTTTTTTTTTGTTTTTTT	chr14	103726948	GTTTT	GTTTTTTTTTTTTGTTTTTTT	910170	ExcessHet	0	none	2.2000000000000003e-5	0	94	2.2000000000000003e-5
chr14-103726948-GTTTT-GTTTTTTTTTTTTGTTTTTTTT	chr14	103726948	GTTTT	GTTTTTTTTTTTTGTTTTTTTT	910170	ExcessHet	0	none	9e-6	0	94	9e-6
chr14-103726948-GTTTT-GTTTTTTTTTTTTGTTTTTTTTT	chr14	103726948	GTTTT	GTTTTTTTTTTTTGTTTTTTTTT	910170	ExcessHet	0	none	0	0	94	1e-6
chr14-103726948-GTTTT-GTTTTTTTTTTTTT	chr14	103726948	GTTTT	GTTTTTTTTTTTTT	910170	ExcessHet	0	none	9e-6	0	94	9e-6
chr14-103726948-GTTTT-GTTTTTTTTTTTTTGTTTTT	chr14	103726948	GTTTT	GTTTTTTTTTTTTTGTTTTT	910170	ExcessHet	0	none	5.2999999999999994e-5	0	94	5.2999999999999994e-5
chr14-103726948-GTTTT-GTTTTTTTTTTTTTGTTTTTT	chr14	103726948	GTTTT	GTTTTTTTTTTTTTGTTTTTT	910170	ExcessHet	0	none	0	0	94	1e-6
chr14-103726948-GTTTT-GTTTTTTTTTTTTTGTTTTTTT	chr14	103726948	GTTTT	GTTTTTTTTTTTTTGTTTTTTT	910170	ExcessHet	0	none	0	0	94	1e-6
chr14-103726948-GTTTT-GTTTTTTTTTTTTTT	chr14	103726948	GTTTT	GTTTTTTTTTTTTTT	910170	ExcessHet	0	none	2.2000000000000003e-5	0	94	2.2000000000000003e-5
chr14-103726948-GTTTT-GTTTTTTTTTTTTTTT	chr14	103726948	GTTTT	GTTTTTTTTTTTTTTT	910170	ExcessHet	0	none	7.099999999999998e-5	0	94	7.099999999999998e-5
chr14-103726948-GTTTT-GTTTTTTTTTTTTTTTT	chr14	103726948	GTTTT	GTTTTTTTTTTTTTTTT	910170	ExcessHet	0	none	0	0	94	1e-6
chr14-103726948-GTTTT-GTTTTTTTTTTTTTTTTT	chr14	103726948	GTTTT	GTTTTTTTTTTTTTTTTT	910170	ExcessHet	0	none	5.2999999999999994e-5	0	94	5.2999999999999994e-5
chr14-103726948-GTTTT-GTTTTTTTTTTTTTTTTTT	chr14	103726948	GTTTT	GTTTTTTTTTTTTTTTTTT	910170	ExcessHet	0	none	0	0	94	1e-6
chr14-103726948-GTTTT-TTTTT	chr14	103726948	GTTTT	TTTTT	910170	ExcessHet	0	none	1.0799999999999996e-4	0	94	1.0799999999999996e-4
chr14-103726949-T-*	chr14	103726949	T	*	1394214.97	ExcessHet	0	none	0.03735700000000001	4	96	0.03735700000000001
chr14-103726949-T-TGTTTTTTTTTG	chr14	103726949	T	TGTTTTTTTTTG	1394214.97	ExcessHet	0	none	0	0	96	1e-6
chr14-103726949-T-TTTTTTTG	chr14	103726949	T	TTTTTTTG	1394214.97	ExcessHet	0.0021676	nfe	0.00110799999999999	0	96	0.0021676
chr14-103726949-T-TTTTTTTTTTG	chr14	103726949	T	TTTTTTTTTTG	1394214.97	ExcessHet	0.0038946	amr	0.00239	1	96	0.0038946
chr14-103726949-T-TTTTTTTTTTTG	chr14	103726949	T	TTTTTTTTTTTG	1394214.97	ExcessHet	0.3214	nfe	0.20346300000000003	27	96	0.3214
chr14-103726949-T-TTTTTTTTTTTTG	chr14	103726949	T	TTTTTTTTTTTTG	1394214.97	ExcessHet	0.0088335	nfe	0.005958	0	96	0.0088335
chr14-103726949-T-TTTTTTTTTTTTTG	chr14	103726949	T	TTTTTTTTTTTTTG	1394214.97	ExcessHet	1.1707e-4	nfe	1.27e-4	0	96	1.27e-4
chr14-103726949-T-TTTTTTTTTTTTTTG	chr14	103726949	T	TTTTTTTTTTTTTTG	1394214.97	ExcessHet	1.9e-6	nfe	9e-6	0	96	9e-6
chr14-103726950-T-*	chr14	103726950	T	*	26950	VQSRTrancheINDEL95.00to96.00	0	none	0.004793	1	112	0.004793
chr14-103726950-T-C	chr14	103726950	T	C	26950	VQSRTrancheINDEL95.00to96.00	0	none	0	0	112	1e-6
chr14-103726950-T-G	chr14	103726950	T	G	26950	VQSRTrancheINDEL95.00to96.00	5e-7	nfe	0	0	112	1e-6
chr14-103726950-T-TTTTTTG	chr14	103726950	T	TTTTTTG	26950	VQSRTrancheINDEL95.00to96.00	1.836e-5	nfe	7.099999999999998e-5	0	112	7.099999999999998e-5
chr14-103726950-T-TTTTTTTTTG	chr14	103726950	T	TTTTTTTTTG	26950	VQSRTrancheINDEL95.00to96.00	1.0937e-4	amr	5.660000000000005e-4	0	112	5.660000000000005e-4
chr14-103726950-T-TTTTTTTTTTG	chr14	103726950	T	TTTTTTTTTTG	26950	VQSRTrancheINDEL95.00to96.00	0.0061882	eas	0.01821900000000001	0	112	0.01821900000000001
chr14-103726950-T-TTTTTTTTTTGTTG	chr14	103726950	T	TTTTTTTTTTGTTG	26950	VQSRTrancheINDEL95.00to96.00	9.407e-5	nfe	7.099999999999998e-5	0	112	9.407e-5
chr14-103726950-T-TTTTTTTTTTTG	chr14	103726950	T	TTTTTTTTTTTG	26950	VQSRTrancheINDEL95.00to96.00	3.2023e-4	eas	0.00113699999999999	0	112	0.00113699999999999
chr14-103726950-T-TTTTTTTTTTTGTTG	chr14	103726950	T	TTTTTTTTTTTGTTG	26950	VQSRTrancheINDEL95.00to96.00	0	none	0	0	112	1e-6
chr14-103726950-T-TTTTTTTTTTTTG	chr14	103726950	T	TTTTTTTTTTTTG	26950	VQSRTrancheINDEL95.00to96.00	4.4e-6	nfe	0	0	112	4.4e-6
chr14-103727102-C-T	chr14	103727102	C	T	5242138	PASS	0.62631	amr	0.5266750000000006	53	90	0.62631
chr14-103727367-G-*	chr14	103727367	G	*	224491	VQSRTrancheINDEL99.95to100.00	0	none	0.00151599999999999	0	0	0.00151599999999999
chr14-103727367-G-A	chr14	103727367	G	A	224491	VQSRTrancheINDEL99.95to100.00	0.0041832	eas	1.27e-4	0	0	0.0041832
chr14-103727367-G-C	chr14	103727367	G	C	224491	VQSRTrancheINDEL99.95to100.00	0.25798	eas	0.05097800000000001	0	0	0.25798
chr14-103727367-G-GCC	chr14	103727367	G	GCC	224491	VQSRTrancheINDEL99.95to100.00	0	none	0	0	0	1e-6
chr14-103727367-G-GCCC	chr14	103727367	G	GCCC	224491	VQSRTrancheINDEL99.95to100.00	3.7489e-4	nfe	3.6999999999999985e-5	0	0	3.7489e-4
chr14-103727367-G-GCCCCCCCCC	chr14	103727367	G	GCCCCCCCCC	224491	VQSRTrancheINDEL99.95to100.00	3.7505e-4	nfe	6.999999999999998e-5	0	0	3.7505e-4
chr14-103727367-G-GCCCCCCCCCCCC	chr14	103727367	G	GCCCCCCCCCCCC	224491	VQSRTrancheINDEL99.95to100.00	4.7420000000000003e-05	sas	0	0	0	4.7420000000000003e-05
chr14-103727367-G-GCCCCCCCCCCCCC	chr14	103727367	G	GCCCCCCCCCCCCC	224491	VQSRTrancheINDEL99.95to100.00	4.4404e-4	nfe	5.2999999999999994e-5	0	0	4.4404e-4
chr14-103727367-G-GCCCCCCCCCCCCCCCC	chr14	103727367	G	GCCCCCCCCCCCCCCCC	224491	VQSRTrancheINDEL99.95to100.00	0	none	0	0	0	1e-6
chr14-103727367-G-T	chr14	103727367	G	T	224491	VQSRTrancheINDEL99.95to100.00	3.619e-5	nfe	2.2000000000000003e-5	0	0	3.619e-5
chr14-103727372-CTCTG-*	chr14	103727372	CTCTG	*	8141	VQSRTrancheINDEL99.90to99.95	0	none	0.00117599999999999	0	2	0.00117599999999999
chr14-103727372-CTCTG-ATCTG	chr14	103727372	CTCTG	ATCTG	8141	VQSRTrancheINDEL99.90to99.95	0	none	0	0	2	1e-6
chr14-103727372-CTCTG-C	chr14	103727372	CTCTG	C	8141	VQSRTrancheINDEL99.90to99.95	0.0047549	eas	0.006527	0	2	0.006527
chr14-103727372-CTCTG-CCCTTCTG	chr14	103727372	CTCTG	CCCTTCTG	8141	VQSRTrancheINDEL99.90to99.95	0	none	9e-6	0	2	9e-6
chr14-103727372-CTCTG-TTCTG	chr14	103727372	CTCTG	TTCTG	8141	VQSRTrancheINDEL99.90to99.95	0	none	0	0	2	1e-6
chr14-103727373-T-*	chr14	103727373	T	*	313189	ExcessHet	0	none	0.00792099999999998	0	0	0.00792099999999998
chr14-103727373-T-A	chr14	103727373	T	A	313189	ExcessHet	0	none	5.2999999999999994e-5	0	0	5.2999999999999994e-5
chr14-103727373-T-C	chr14	103727373	T	C	313189	ExcessHet	0.17278	sas	0.05982100000000001	0	0	0.17278
chr14-103727373-T-G	chr14	103727373	T	G	313189	ExcessHet	0	none	9e-6	0	0	9e-6
chr14-103727373-T-TCCCC	chr14	103727373	T	TCCCC	313189	ExcessHet	8.217e-5	nfe	3.6999999999999985e-5	0	0	8.217e-5
chr14-103727373-T-TCCCCCCCCCCCC	chr14	103727373	T	TCCCCCCCCCCCC	313189	ExcessHet	0	none	0	0	0	1e-6
chr14-103727373-T-TCCCCCCCCCCCCCCCCCCC	chr14	103727373	T	TCCCCCCCCCCCCCCCCCCC	313189	ExcessHet	2.4414e-4	nfe	9e-6	0	0	2.4414e-4
chr14-103727373-T-TCCCCCCCCCCCCCCCCCCCC	chr14	103727373	T	TCCCCCCCCCCCCCCCCCCCC	313189	ExcessHet	1.052e-5	nfe	0	0	0	1.052e-5
chr14-103727373-T-TCCCCCCCCCCCCCCCTCCCC	chr14	103727373	T	TCCCCCCCCCCCCCCCTCCCC	313189	ExcessHet	0	none	0	0	0	1e-6
chr14-103727373-T-TCCCCCCCCCCCCCCTCCCC	chr14	103727373	T	TCCCCCCCCCCCCCCTCCCC	313189	ExcessHet	0	none	0	0	0	1e-6
chr14-103727373-T-TGCCCCCCCCCCCCCCCCCCC	chr14	103727373	T	TGCCCCCCCCCCCCCCCCCCC	313189	ExcessHet	0	none	0	0	0	1e-6
chr14-103727373-T-TTCCCCCCCCCCCCC	chr14	103727373	T	TTCCCCCCCCCCCCC	313189	ExcessHet	0	none	0	0	0	1e-6
chr14-103727373-T-TTCCCCCCCCCCCCCCCCCCC	chr14	103727373	T	TTCCCCCCCCCCCCCCCCCCC	313189	ExcessHet	6.249e-5	nfe	2.2000000000000003e-5	0	0	6.249e-5
chr14-103727373-T-TTCCCCCCCCCCCCCCTCCCC	chr14	103727373	T	TTCCCCCCCCCCCCCCTCCCC	313189	ExcessHet	0	none	2.2000000000000003e-5	0	0	2.2000000000000003e-5
chr14-103727374-CTG-*	chr14	103727374	CTG	*	32169	VQSRTrancheINDEL99.95to100.00	0	none	0.00792199999999998	0	2	0.00792199999999998
chr14-103727374-CTG-C	chr14	103727374	CTG	C	32169	VQSRTrancheINDEL99.95to100.00	0.0049153	amr	0.002806	0	2	0.0049153
chr14-103727374-CTG-CATG	chr14	103727374	CTG	CATG	32169	VQSRTrancheINDEL99.95to100.00	0	none	0	0	2	1e-6
chr14-103727374-CTG-CTTG	chr14	103727374	CTG	CTTG	32169	VQSRTrancheINDEL99.95to100.00	0	none	9e-6	0	2	9e-6
chr14-103727374-CTG-TTG	chr14	103727374	CTG	TTG	32169	VQSRTrancheINDEL99.95to100.00	0	none	0	0	2	1e-6
chr14-103727375-T-*	chr14	103727375	T	*	14846	VQSRTrancheINDEL99.90to99.95	0	none	0.01106399999999999	0	0	0.01106399999999999
chr14-103727375-T-A	chr14	103727375	T	A	14846	VQSRTrancheINDEL99.90to99.95	0	none	3.3700000000000044e-4	0	0	3.3700000000000044e-4
chr14-103727375-T-C	chr14	103727375	T	C	14846	VQSRTrancheINDEL99.90to99.95	0.0036448	sas	0.00151599999999999	0	0	0.0036448
chr14-103727375-T-G	chr14	103727375	T	G	14846	VQSRTrancheINDEL99.90to99.95	0	none	0	0	0	1e-6
chr14-103727375-T-TGCCCCCTCC	chr14	103727375	T	TGCCCCCTCC	14846	VQSRTrancheINDEL99.90to99.95	1.0543e-4	nfe	3.6999999999999985e-5	0	0	1.0543e-4
chr14-103727375-T-TTCCCCCCC	chr14	103727375	T	TTCCCCCCC	14846	VQSRTrancheINDEL99.90to99.95	0	none	9e-6	0	0	9e-6
chr14-103727375-T-TTCCCCCCCC	chr14	103727375	T	TTCCCCCCCC	14846	VQSRTrancheINDEL99.90to99.95	4.402e-5	nfe	9e-6	0	0	4.402e-5
chr14-103727375-T-TTCCCCCCCCCC	chr14	103727375	T	TTCCCCCCCCCC	14846	VQSRTrancheINDEL99.90to99.95	0	none	0	0	0	1e-6
chr14-103727375-T-TTCCCCCCCCCCCC	chr14	103727375	T	TTCCCCCCCCCCCC	14846	VQSRTrancheINDEL99.90to99.95	0	none	0	0	0	1e-6
chr14-103727375-T-TTCCCCCCCCCCCCC	chr14	103727375	T	TTCCCCCCCCCCCCC	14846	VQSRTrancheINDEL99.90to99.95	1.5458e-4	sas	3.6999999999999985e-5	0	0	1.5458e-4
chr14-103727375-T-TTCCCCCCCCCCCCCC	chr14	103727375	T	TTCCCCCCCCCCCCCC	14846	VQSRTrancheINDEL99.90to99.95	7.5e-6	nfe	9e-6	0	0	9e-6
chr14-103727376-G-*	chr14	103727376	G	*	30762	VQSRTrancheINDEL99.95to100.00	0	none	0.01106399999999999	0	0	0.01106399999999999
chr14-103727376-G-C	chr14	103727376	G	C	30762	VQSRTrancheINDEL99.95to100.00	0.0030221	sas	9.839999999999994e-4	0	0	0.0030221
chr14-103727376-G-GC	chr14	103727376	G	GC	30762	VQSRTrancheINDEL99.95to100.00	6.214e-5	nfe	9e-6	0	0	6.214e-5
chr14-103727376-G-GCC	chr14	103727376	G	GCC	30762	VQSRTrancheINDEL99.95to100.00	0	none	0	0	0	1e-6
chr14-103727376-G-GCCCCC	chr14	103727376	G	GCCCCC	30762	VQSRTrancheINDEL99.95to100.00	6.214e-5	nfe	9e-6	0	0	6.214e-5
chr14-103727376-G-GCCCCCC	chr14	103727376	G	GCCCCCC	30762	VQSRTrancheINDEL99.95to100.00	8.17e-5	nfe	0	0	0	8.17e-5
chr14-103727376-G-GCCCCCCCC	chr14	103727376	G	GCCCCCCCC	30762	VQSRTrancheINDEL99.95to100.00	1.045e-5	nfe	0	0	0	1.045e-5
chr14-103727376-G-GCCCCCCCCC	chr14	103727376	G	GCCCCCCCCC	30762	VQSRTrancheINDEL99.95to100.00	5.9132e-4	sas	9e-6	0	0	5.9132e-4
chr14-103727376-G-GCCCCCCCCCCCC	chr14	103727376	G	GCCCCCCCCCCCC	30762	VQSRTrancheINDEL99.95to100.00	0	none	0	0	0	1e-6
chr14-103727376-G-GCCCCCCCCCCCCC	chr14	103727376	G	GCCCCCCCCCCCCC	30762	VQSRTrancheINDEL99.95to100.00	0	none	9e-6	0	0	9e-6
chr14-103727376-G-GCCCCCCCCCCCCCC	chr14	103727376	G	GCCCCCCCCCCCCCC	30762	VQSRTrancheINDEL99.95to100.00	2.8472e-4	sas	9e-6	0	0	2.8472e-4
chr14-103727376-G-GCCCCCCCCCCCCCCCC	chr14	103727376	G	GCCCCCCCCCCCCCCCC	30762	VQSRTrancheINDEL99.95to100.00	8.816e-5	sas	0	0	0	8.816e-5
chr14-103727376-G-GCCCCCCCCCCCCCCTC	chr14	103727376	G	GCCCCCCCCCCCCCCTC	30762	VQSRTrancheINDEL99.95to100.00	8.816e-5	sas	0	0	0	8.816e-5
chr14-103727376-G-GGCC	chr14	103727376	G	GGCC	30762	VQSRTrancheINDEL99.95to100.00	0	none	9e-6	0	0	9e-6
chr14-103727376-G-GGCCC	chr14	103727376	G	GGCCC	30762	VQSRTrancheINDEL99.95to100.00	0	none	0	0	0	1e-6
chr14-103727376-G-GGCCCCCCC	chr14	103727376	G	GGCCCCCCC	30762	VQSRTrancheINDEL99.95to100.00	0	none	0	0	0	1e-6
chr14-103727376-G-GGCCCCCCCC	chr14	103727376	G	GGCCCCCCCC	30762	VQSRTrancheINDEL99.95to100.00	0	none	0	0	0	1e-6
chr14-103727376-G-T	chr14	103727376	G	T	30762	VQSRTrancheINDEL99.95to100.00	0.014612	amr	0.002957	0	0	0.014612
chr14-103727377-C-A	chr14	103727377	C	A	1517	VQSRTrancheINDEL99.50to99.90	0	none	0	0	0	1e-6
chr14-103727377-C-CCCCCCCCCCCCCCT	chr14	103727377	C	CCCCCCCCCCCCCCT	1517	VQSRTrancheINDEL99.50to99.90	0	none	2.2000000000000003e-5	0	0	2.2000000000000003e-5
chr14-103727377-C-G	chr14	103727377	C	G	1517	VQSRTrancheINDEL99.50to99.90	1.763e-5	nfe	8.9e-5	0	0	8.9e-5
chr14-103727377-C-T	chr14	103727377	C	T	1517	VQSRTrancheINDEL99.50to99.90	0	none	0	0	0	1e-6
chr14-103727381-CTCCG-C	chr14	103727381	CTCCG	C	2000.97	VQSRTrancheINDEL99.50to99.90	0	none	5.2999999999999994e-5	0	2	5.2999999999999994e-5
chr14-103727381-CTCCG-CCCG	chr14	103727381	CTCCG	CCCG	2000.97	VQSRTrancheINDEL99.50to99.90	0	none	0	0	2	1e-6
chr14-103727382-T-*	chr14	103727382	T	*	177317	VQSRTrancheINDEL99.95to100.00	0	none	6.999999999999998e-5	0	0	6.999999999999998e-5
chr14-103727382-T-A	chr14	103727382	T	A	177317	VQSRTrancheINDEL99.95to100.00	0	none	5.2999999999999994e-5	0	0	5.2999999999999994e-5
chr14-103727382-T-C	chr14	103727382	T	C	177317	VQSRTrancheINDEL99.95to100.00	0.13236	mid	0.02683200000000001	0	0	0.13236
chr14-103727382-T-TCCCCCCC	chr14	103727382	T	TCCCCCCC	177317	VQSRTrancheINDEL99.95to100.00	0	none	0	0	0	1e-6
chr14-103727382-T-TG	chr14	103727382	T	TG	177317	VQSRTrancheINDEL99.95to100.00	0	none	0	0	0	1e-6
chr14-103727384-CG-*	chr14	103727384	CG	*	768	VQSRTrancheINDEL99.50to99.90	0	none	5.2999999999999994e-5	0	4	5.2999999999999994e-5
chr14-103727384-CG-C	chr14	103727384	CG	C	768	VQSRTrancheINDEL99.50to99.90	0	none	9e-6	0	4	9e-6
chr14-103727384-CG-TG	chr14	103727384	CG	TG	768	VQSRTrancheINDEL99.50to99.90	0	none	0	0	4	1e-6
chr14-103727385-G-*	chr14	103727385	G	*	126119	VQSRTrancheSNP99.90to99.95	0	none	8.9e-5	0	0	8.9e-5
chr14-103727385-G-A	chr14	103727385	G	A	126119	VQSRTrancheSNP99.90to99.95	5.1788e-4	sas	2.2000000000000003e-5	0	0	5.1788e-4
chr14-103727385-G-C	chr14	103727385	G	C	126119	VQSRTrancheSNP99.90to99.95	0.075791	sas	0.01411899999999998	0	0	0.075791
chr14-103727385-G-T	chr14	103727385	G	T	126119	VQSRTrancheSNP99.90to99.95	5.58e-5	sas	9e-6	0	0	5.58e-5
chr14-103727521-T-C	chr14	103727521	T	C	136	VQSRTrancheSNP99.90to99.95	0	none	0	1	130	1e-6
chr14-103727859-C-G	chr14	103727859	C	G	63678464	PASS	0.94707	eas	0.9102770000000004	120	134	0.94707
chr14-103727891-A-G	chr14	103727891	A	G	730306	PASS	0.020659	nfe	0.01385599999999999	5	134	0.020659
chr14-103727941-C-T	chr14	103727941	C	T	21312275	PASS	0.68885	mid	0.5988570000000006	80	134	0.68885
chr14-103728645-G-A	chr14	103728645	G	A	74642	PASS	0.026493	sas	0.00968199999999999	2	90	0.026493
chr14-103728645-G-T	chr14	103728645	G	T	74642	PASS	0	none	0	0	90	1e-6
chr14-103728824-G-A	chr14	103728824	G	A	2380409	PASS	0.27439	afr	0.09412800000000002	14	134	0.27439
chr14-103728851-A-G	chr14	103728851	A	G	37476	PASS	0.0026645	nfe	0.00118099999999999	1	134	0.0026645
chr14-103728864-AAAG-A	chr14	103728864	AAAG	A	1446.97	PASS	1.33e-6	nfe	0	1	134	1.33e-6
chr14-103728865-A-*	chr14	103728865	A	*	317977	PASS	0	none	0	1	134	1e-6
chr14-103728865-A-C	chr14	103728865	A	C	317977	PASS	0.09378	afr	0.01186299999999999	1	134	0.09378
chr14-103729009-G-A	chr14	103729009	G	A	82166	PASS	0.0057753	nfe	0.00229	1	134	0.0057753
chr14-103729038-C-T	chr14	103729038	C	T	219209	PASS	0.057593	afr	0.006835	1	134	0.057593
chr14-103729078-T-C	chr14	103729078	T	C	581045	PASS	0.083902	afr	0.016486	2	134	0.083902
chr14-103729273-T-A	chr14	103729273	T	A	9940825	PASS	0	none	0	0	132	1e-6
chr14-103729273-T-C	chr14	103729273	T	C	9940825	PASS	0.8452	afr	0.4929469999999994	62	132	0.8452
chr14-103729327-C-T	chr14	103729327	C	T	8214243	PASS	0.81396	afr	0.4739839999999994	64	134	0.81396
chr14-103730068-C-G	chr14	103730068	C	G	4384588	PASS	0.81871	afr	0.45605199999999935	63	134	0.81871
chr14-103730270-G-A	chr14	103730270	G	A	1190511	PASS	0.4696	afr	0.29495099999999974	4	10	0.4696
chr14-103730929-T-C	chr14	103730929	T	C	14128	PASS	0.17768	afr	0.00965799999999999	0	0	0.17768
chr14-103731220-G-A	chr14	103731220	G	A	588	PASS	0	none	3.150000000000005e-4	0	0	3.150000000000005e-4
chr14-103731389-T-C	chr14	103731389	T	C	1234	PASS	0	none	7.010000000000006e-4	0	0	7.010000000000006e-4
chr14-103732014-T-C	chr14	103732014	T	C	47277	PASS	0.29787	nfe	0.02939700000000001	0	0	0.29787
chr14-103732544-C-T	chr14	103732544	C	T	1199369	PASS	0.22354	afr	0.07763200000000002	12	134	0.22354
chr14-103732566-G-A	chr14	103732566	G	A	355055	PASS	0.1333	afr	0.020998	3	134	0.1333
chr14-103733019-C-T	chr14	103733019	C	T	12000128	PASS	0.4971	afr	0.3763209999999996	49	134	0.4971
chr14-103733042-G-A	chr14	103733042	G	A	33520	PASS	0.020522	afr	0.00113199999999999	1	134	0.020522
chr14-103733154-G-GAAAC	chr14	103733154	G	GAAAC	1942458.97	PASS	0.11348	nfe	0.100062	20	134	0.11348
chr14-103733243-A-C	chr14	103733243	A	C	2299337	PASS	0.32531	eas	0.25739599999999974	40	134	0.32531
chr14-103733253-TG-T	chr14	103733253	TG	T	477830.97	PASS	0.10443	afr	0.06407500000000002	7	132	0.10443
chr14-103733253-TG-TGG	chr14	103733253	TG	TGG	477830.97	PASS	0	none	0	0	132	1e-6
chr14-103733254-G-*	chr14	103733254	G	*	971	PASS	0	none	0.06407900000000002	7	134	0.06407900000000002
chr14-103733254-G-A	chr14	103733254	G	A	971	PASS	4.273e-5	nfe	2.2000000000000003e-5	0	134	4.273e-5
chr14-103733326-G-A	chr14	103733326	G	A	6631	PASS	0.014007	afr	9.630000000000004e-4	1	76	0.014007
chr14-103735212-C-G	chr14	103735212	C	G	3928247	PASS	0	none	0	0	134	1e-6
chr14-103735212-C-T	chr14	103735212	C	T	3928247	PASS	0.20056	amr	0.07803400000000002	12	134	0.20056
chr14-103735257-AC-*	chr14	103735257	AC	*	116978.97	PASS	0	none	9e-6	0	134	9e-6
chr14-103735257-AC-A	chr14	103735257	AC	A	116978.97	PASS	0.0067704	nfe	0.002565	1	134	0.0067704
chr14-103735967-G-A	chr14	103735967	G	A	16744168	PASS	0.56206	afr	0.40981299999999954	52	134	0.56206
chr14-103736236-G-A	chr14	103736236	G	A	2470937	PASS	0.26596	afr	0.08514000000000001	14	134	0.26596
chr14-103736369-G-A	chr14	103736369	G	A	1765	PASS	1.8933e-4	sas	5.2999999999999994e-5	1	134	1.8933e-4
chr14-103736610-G-A	chr14	103736610	G	A	51709	PASS	0.066543	afr	0.01380799999999999	0	6	0.066543
chr14-103737401-CAAAA-AAAAA	chr14	103737401	CAAAA	AAAAA	452694	ExcessHet	0	none	9e-6	0	22	9e-6
chr14-103737401-CAAAA-C	chr14	103737401	CAAAA	C	452694	ExcessHet	1.5941e-4	nfe	3.6999999999999985e-5	0	22	1.5941e-4
chr14-103737401-CAAAA-CA	chr14	103737401	CAAAA	CA	452694	ExcessHet	0	none	0.00161499999999999	0	22	0.00161499999999999
chr14-103737401-CAAAA-CAA	chr14	103737401	CAAAA	CAA	452694	ExcessHet	0	none	0.020882	1	22	0.020882
chr14-103737401-CAAAA-CAAA	chr14	103737401	CAAAA	CAAA	452694	ExcessHet	0	none	0.10867500000000002	7	22	0.10867500000000002
chr14-103737401-CAAAA-CAAAAA	chr14	103737401	CAAAA	CAAAAA	452694	ExcessHet	0	none	0.106586	2	22	0.106586
chr14-103737401-CAAAA-CAAAAAA	chr14	103737401	CAAAA	CAAAAAA	452694	ExcessHet	0	none	0.00914399999999998	0	22	0.00914399999999998
chr14-103737401-CAAAA-CAAAAAAA	chr14	103737401	CAAAA	CAAAAAAA	452694	ExcessHet	0	none	5.620000000000004e-4	0	22	5.620000000000004e-4
chr14-103737401-CAAAA-CAAAAAAAA	chr14	103737401	CAAAA	CAAAAAAAA	452694	ExcessHet	0	none	9e-6	0	22	9e-6
chr14-103737601-G-A	chr14	103737601	G	A	5131766	PASS	0.55365	afr	0.4038119999999994	52	134	0.55365
chr14-103738416-C-T	chr14	103738416	C	T	3009	PASS	8.867e-5	amr	1.0799999999999996e-4	1	122	1.0799999999999996e-4
chr14-103738753-G-A	chr14	103738753	G	A	58231	PASS	0.021566	afr	0.00118099999999999	1	134	0.021566
chr14-103738786-G-A	chr14	103738786	G	A	3356054	PASS	0.1345	nfe	0.07827500000000001	12	134	0.1345
chr14-103738976-G-A	chr14	103738976	G	A	1271	PASS	1.46e-5	nfe	0	1	134	1.46e-5
chr14-103739015-C-A	chr14	103739015	C	A	7993	PASS	8.877e-5	amr	1.0799999999999996e-4	1	134	1.0799999999999996e-4
chr14-103739348-A-G	chr14	103739348	A	G	40619	PASS	0.013156	nfe	0.006727	4	110	0.013156
chr14-103739699-C-T	chr14	103739699	C	T	1010	PASS	5.762e-5	afr	0	1	134	5.762e-5
chr14-103739708-G-C	chr14	103739708	G	C	213134	PASS	0.024063	nfe	0.01196799999999999	4	134	0.024063
chr14-103739766-G-A	chr14	103739766	G	A	1757274	PASS	0.12721	mid	0.07511300000000001	8	134	0.12721
chr14-103740373-C-T	chr14	103740373	C	T	13679	PASS	3.068e-4	nfe	2.2999999999999995e-4	1	134	3.068e-4
chr14-103740606-C-A	chr14	103740606	C	A	1234	PASS	5.7177e-4	amr	0	1	134	5.7177e-4
chr14-103740606-C-T	chr14	103740606	C	T	1234	PASS	2.89e-5	nfe	0	0	134	2.89e-5
chr14-103742399-T-C	chr14	103742399	T	C	647281	PASS	0.11745	afr	0.024624	3	134	0.11745
chr14-103742710-C-T	chr14	103742710	C	T	30303	PASS	0.011498	afr	7.270000000000004e-4	1	134	0.011498
chr14-103742847-G-A	chr14	103742847	G	A	519363	PASS	0.034204	nfe	0.02409400000000001	4	134	0.034204
chr14-103742941-A-G	chr14	103742941	A	G	18053	PASS	0.019395	afr	0.00110799999999999	1	132	0.019395
chr14-103746287-A-C	chr14	103746287	A	C	7237	PASS	0.0051676	nfe	0.003943	0	12	0.0051676
chr14-103746287-A-G	chr14	103746287	A	G	7237	PASS	6.6473e-4	nfe	8.9e-5	0	12	6.6473e-4
chr14-103746287-A-T	chr14	103746287	A	T	7237	PASS	2.1807e-4	nfe	5.2999999999999994e-5	0	12	2.1807e-4
chr14-103746289-CCTGCCCCACCCCCCGCCCCTCCACCGCAGGCCCCATTCCCTGCTCACAAACTCTCCCCCAGGAAGAGGGCCAGGACCACTCACCGGATTTGGATCTTCCATGAGCAGCATTTGAGGCAATACTGAGAGA-ACTGCCCCACCCCCCGCCCCTCCACCGCAGGCCCCATTCCCTGCTCACAAACTCTCCCCCAGGAAGAGGGCCAGGACCACTCACCGGATTTGGATCTTCCATGAGCAGCATTTGAGGCAATACTGAGAGA	chr14	103746289	CCTGCCCCACCCCCCGCCCCTCCACCGCAGGCCCCATTCCCTGCTCACAAACTCTCCCCCAGGAAGAGGGCCAGGACCACTCACCGGATTTGGATCTTCCATGAGCAGCATTTGAGGCAATACTGAGAGA	ACTGCCCCACCCCCCGCCCCTCCACCGCAGGCCCCATTCCCTGCTCACAAACTCTCCCCCAGGAAGAGGGCCAGGACCACTCACCGGATTTGGATCTTCCATGAGCAGCATTTGAGGCAATACTGAGAGA	1078	VQSRTrancheINDEL99.50to99.90	0	none	9e-6	0	10	9e-6
chr14-103746289-CCTGCCCCACCCCCCGCCCCTCCACCGCAGGCCCCATTCCCTGCTCACAAACTCTCCCCCAGGAAGAGGGCCAGGACCACTCACCGGATTTGGATCTTCCATGAGCAGCATTTGAGGCAATACTGAGAGA-C	chr14	103746289	CCTGCCCCACCCCCCGCCCCTCCACCGCAGGCCCCATTCCCTGCTCACAAACTCTCCCCCAGGAAGAGGGCCAGGACCACTCACCGGATTTGGATCTTCCATGAGCAGCATTTGAGGCAATACTGAGAGA	C	1078	VQSRTrancheINDEL99.50to99.90	0	none	0	0	10	1e-6
chr14-103746289-CCTGCCCCACCCCCCGCCCCTCCACCGCAGGCCCCATTCCCTGCTCACAAACTCTCCCCCAGGAAGAGGGCCAGGACCACTCACCGGATTTGGATCTTCCATGAGCAGCATTTGAGGCAATACTGAGAGA-GCTGCCCCACCCCCCGCCCCTCCACCGCAGGCCCCATTCCCTGCTCACAAACTCTCCCCCAGGAAGAGGGCCAGGACCACTCACCGGATTTGGATCTTCCATGAGCAGCATTTGAGGCAATACTGAGAGA	chr14	103746289	CCTGCCCCACCCCCCGCCCCTCCACCGCAGGCCCCATTCCCTGCTCACAAACTCTCCCCCAGGAAGAGGGCCAGGACCACTCACCGGATTTGGATCTTCCATGAGCAGCATTTGAGGCAATACTGAGAGA	GCTGCCCCACCCCCCGCCCCTCCACCGCAGGCCCCATTCCCTGCTCACAAACTCTCCCCCAGGAAGAGGGCCAGGACCACTCACCGGATTTGGATCTTCCATGAGCAGCATTTGAGGCAATACTGAGAGA	1078	VQSRTrancheINDEL99.50to99.90	0	none	5.160000000000003e-4	0	10	5.160000000000003e-4
chr14-103746291-T-*	chr14	103746291	T	*	16906	VQSRTrancheINDEL99.90to99.95	0	none	0	0	12	1e-6
chr14-103746291-T-C	chr14	103746291	T	C	16906	VQSRTrancheINDEL99.90to99.95	0	none	9e-6	0	12	9e-6
chr14-103746291-T-G	chr14	103746291	T	G	16906	VQSRTrancheINDEL99.90to99.95	0	none	2.2000000000000003e-5	0	12	2.2000000000000003e-5
chr14-103746291-T-TG	chr14	103746291	T	TG	16906	VQSRTrancheINDEL99.90to99.95	0	none	9e-6	0	12	9e-6
chr14-103746291-T-TGG	chr14	103746291	T	TGG	16906	VQSRTrancheINDEL99.90to99.95	0	none	3.6999999999999985e-5	0	12	3.6999999999999985e-5
chr14-103746291-T-TGGG	chr14	103746291	T	TGGG	16906	VQSRTrancheINDEL99.90to99.95	2.01e-5	nfe	4.480000000000004e-4	0	12	4.480000000000004e-4
chr14-103746291-T-TGGGG	chr14	103746291	T	TGGGG	16906	VQSRTrancheINDEL99.90to99.95	5.01e-6	nfe	2.720000000000003e-4	0	12	2.720000000000003e-4
chr14-103746291-T-TGGGGC	chr14	103746291	T	TGGGGC	16906	VQSRTrancheINDEL99.90to99.95	0	none	0	0	12	1e-6
chr14-103746291-T-TGGGGG	chr14	103746291	T	TGGGGG	16906	VQSRTrancheINDEL99.90to99.95	3.849e-5	nfe	2.93e-4	0	12	2.93e-4
chr14-103746291-T-TGGGGGG	chr14	103746291	T	TGGGGGG	16906	VQSRTrancheINDEL99.90to99.95	2.905e-5	nfe	5.39e-4	0	12	5.39e-4
chr14-103746291-T-TGGGGGGG	chr14	103746291	T	TGGGGGGG	16906	VQSRTrancheINDEL99.90to99.95	2.3657e-4	nfe	6.310000000000003e-4	0	12	6.310000000000003e-4
chr14-103746291-T-TGGGGGGGG	chr14	103746291	T	TGGGGGGGG	16906	VQSRTrancheINDEL99.90to99.95	1.203e-5	nfe	4.710000000000004e-4	0	12	4.710000000000004e-4
chr14-103746291-T-TGGGGGGGGG	chr14	103746291	T	TGGGGGGGGG	16906	VQSRTrancheINDEL99.90to99.95	1.0433e-4	nfe	4.940000000000003e-4	0	12	4.940000000000003e-4
chr14-103746291-T-TGGGGGGGGGG	chr14	103746291	T	TGGGGGGGGGG	16906	VQSRTrancheINDEL99.90to99.95	9.285e-5	nfe	2.2899999999999996e-4	0	12	2.2899999999999996e-4
chr14-103746291-T-TGGGGGGGGGGG	chr14	103746291	T	TGGGGGGGGGGG	16906	VQSRTrancheINDEL99.90to99.95	2.01e-5	nfe	2.2000000000000003e-5	0	12	2.2000000000000003e-5
chr14-103746291-T-TGGGGGGGGGGGCGGGGGGGGGGGGGGGGGGGG	chr14	103746291	T	TGGGGGGGGGGGCGGGGGGGGGGGGGGGGGGGG	16906	VQSRTrancheINDEL99.90to99.95	0	none	0	0	12	1e-6
chr14-103746291-T-TGGGGGGGGGGGCGGGGGGGGGGGGGGGGGGGGGGGGGGGGGGGGGGGGGGGGGGGGGGGGGGGGGGGGGGGG	chr14	103746291	T	TGGGGGGGGGGGCGGGGGGGGGGGGGGGGGGGGGGGGGGGGGGGGGGGGGGGGGGGGGGGGGGGGGGGGGGGG	16906	VQSRTrancheINDEL99.90to99.95	0	none	0	0	12	1e-6
chr14-103746291-T-TGGGGGGGGGGGGG	chr14	103746291	T	TGGGGGGGGGGGGG	16906	VQSRTrancheINDEL99.90to99.95	7.075e-5	nfe	2.2000000000000003e-5	0	12	7.075e-5
chr14-103746291-T-TGGGGGGGGGGGGGG	chr14	103746291	T	TGGGGGGGGGGGGGG	16906	VQSRTrancheINDEL99.90to99.95	1.6288e-4	nfe	9e-6	0	12	1.6288e-4
chr14-103746291-T-TGGGGGGGGGGGGGGG	chr14	103746291	T	TGGGGGGGGGGGGGGG	16906	VQSRTrancheINDEL99.90to99.95	1.7533e-4	nfe	9e-6	0	12	1.7533e-4
chr14-103746291-T-TGGGGGGGGGGGGGGGGGG	chr14	103746291	T	TGGGGGGGGGGGGGGGGGG	16906	VQSRTrancheINDEL99.90to99.95	3.1326e-4	nfe	0	0	12	3.1326e-4
chr14-103746291-T-TGGGGGGGGGGGGGGGGGGG	chr14	103746291	T	TGGGGGGGGGGGGGGGGGGG	16906	VQSRTrancheINDEL99.90to99.95	5.08e-4	nfe	2.2000000000000003e-5	0	12	5.08e-4
chr14-103746291-T-TGGGGGGGGGGGGGGGGGGGG	chr14	103746291	T	TGGGGGGGGGGGGGGGGGGGG	16906	VQSRTrancheINDEL99.90to99.95	3.9053e-4	nfe	0	0	12	3.9053e-4
chr14-103746291-T-TGGGGGGGGGGGGGGGGGGGGGGGGGGGGGGGGGGGGGGGGGGGGGGGG	chr14	103746291	T	TGGGGGGGGGGGGGGGGGGGGGGGGGGGGGGGGGGGGGGGGGGGGGGGG	16906	VQSRTrancheINDEL99.90to99.95	0	none	0	0	12	1e-6
chr14-103746291-T-TGGGGGGGGGGGGGGGGGGGGGGGGGGGGGGGGGGGGGGGGGGGGGGGGGGGGGGGG	chr14	103746291	T	TGGGGGGGGGGGGGGGGGGGGGGGGGGGGGGGGGGGGGGGGGGGGGGGGGGGGGGGG	16906	VQSRTrancheINDEL99.90to99.95	0	none	0	0	12	1e-6
chr14-103746291-T-TGGGGGGGGGGGGGGGGGGGGGGGGGGGGGGGGGGGGGGGGGGGGGGGGGGGGGGGGGGG	chr14	103746291	T	TGGGGGGGGGGGGGGGGGGGGGGGGGGGGGGGGGGGGGGGGGGGGGGGGGGGGGGGGGGG	16906	VQSRTrancheINDEL99.90to99.95	0	none	0	0	12	1e-6
chr14-103746291-T-TGGGGGGGGGGGGGGGGGGGGGGGGGGGGGGGGGGGGGGGGGGGGGGGGGGGGGGGGGGGGG	chr14	103746291	T	TGGGGGGGGGGGGGGGGGGGGGGGGGGGGGGGGGGGGGGGGGGGGGGGGGGGGGGGGGGGGG	16906	VQSRTrancheINDEL99.90to99.95	0	none	9e-6	0	12	9e-6
chr14-103746291-T-TGGGGGGGGGGGGGGGGGGGGGGGGGGGGGGGGGGGGGGGGGGGGGGGGGGGGGGGGGGGGGGG	chr14	103746291	T	TGGGGGGGGGGGGGGGGGGGGGGGGGGGGGGGGGGGGGGGGGGGGGGGGGGGGGGGGGGGGGGG	16906	VQSRTrancheINDEL99.90to99.95	0	none	0	0	12	1e-6
chr14-103746291-T-TGGGGGGGGGGGGGGGGGGGGGGGGGGGGGGGGGGGGGGGGGGGGGGGGGGGGGGGGGGGGGGGGGG	chr14	103746291	T	TGGGGGGGGGGGGGGGGGGGGGGGGGGGGGGGGGGGGGGGGGGGGGGGGGGGGGGGGGGGGGGGGGG	16906	VQSRTrancheINDEL99.90to99.95	0	none	9e-6	0	12	9e-6
chr14-103746291-T-TGGGGGGGGGGGGGGGGGGGGGGGGGGGGGGGGGGGGGGGGGGGGGGGGGGGGGGGGGGGGGGGGGGGG	chr14	103746291	T	TGGGGGGGGGGGGGGGGGGGGGGGGGGGGGGGGGGGGGGGGGGGGGGGGGGGGGGGGGGGGGGGGGGGG	16906	VQSRTrancheINDEL99.90to99.95	0	none	0	0	12	1e-6
chr14-103746291-T-TTGG	chr14	103746291	T	TTGG	16906	VQSRTrancheINDEL99.90to99.95	0	none	1.0699999999999996e-4	0	12	1.0699999999999996e-4
chr14-103746291-T-TTGGG	chr14	103746291	T	TTGGG	16906	VQSRTrancheINDEL99.90to99.95	0	none	1.27e-4	0	12	1.27e-4
chr14-103746291-T-TTGGGG	chr14	103746291	T	TTGGGG	16906	VQSRTrancheINDEL99.90to99.95	0	none	5.2999999999999994e-5	0	12	5.2999999999999994e-5
chr14-103746291-T-TTGGGGG	chr14	103746291	T	TTGGGGG	16906	VQSRTrancheINDEL99.90to99.95	0	none	8.9e-5	0	12	8.9e-5
chr14-103746291-T-TTGGGGGG	chr14	103746291	T	TTGGGGGG	16906	VQSRTrancheINDEL99.90to99.95	0	none	3.6999999999999985e-5	0	12	3.6999999999999985e-5
chr14-103746291-T-TTGGGGGGG	chr14	103746291	T	TTGGGGGGG	16906	VQSRTrancheINDEL99.90to99.95	5.01e-6	nfe	2.2000000000000003e-5	0	12	2.2000000000000003e-5
chr14-103746291-T-TTGGGGGGGG	chr14	103746291	T	TTGGGGGGGG	16906	VQSRTrancheINDEL99.90to99.95	0	none	1.27e-4	0	12	1.27e-4
chr14-103746291-T-TTGGGGGGGGCCGGGGGGGGGGGGG	chr14	103746291	T	TTGGGGGGGGCCGGGGGGGGGGGGG	16906	VQSRTrancheINDEL99.90to99.95	0	none	0	0	12	1e-6
chr14-103746291-T-TTGGGGGGGGG	chr14	103746291	T	TTGGGGGGGGG	16906	VQSRTrancheINDEL99.90to99.95	0	none	6.999999999999998e-5	0	12	6.999999999999998e-5
chr14-103746291-T-TTGGGGGGGGGGG	chr14	103746291	T	TTGGGGGGGGGGG	16906	VQSRTrancheINDEL99.90to99.95	0	none	0	0	12	1e-6
chr14-103746291-T-TTGGGGGGGGGGGG	chr14	103746291	T	TTGGGGGGGGGGGG	16906	VQSRTrancheINDEL99.90to99.95	0	none	9e-6	0	12	9e-6
chr14-103746291-T-TTGGGGGGGGGGGGGG	chr14	103746291	T	TTGGGGGGGGGGGGGG	16906	VQSRTrancheINDEL99.90to99.95	0	none	9e-6	0	12	9e-6
chr14-103746291-T-TTGGGGGGGGGGGGGGG	chr14	103746291	T	TTGGGGGGGGGGGGGGG	16906	VQSRTrancheINDEL99.90to99.95	0	none	0	0	12	1e-6
chr14-103746291-T-TTGGGGGGGGGGGGGGGGGG	chr14	103746291	T	TTGGGGGGGGGGGGGGGGGG	16906	VQSRTrancheINDEL99.90to99.95	0	none	0	0	12	1e-6
chr14-103746291-T-TTGGGGGGGGGGGGGGGGGGGG	chr14	103746291	T	TTGGGGGGGGGGGGGGGGGGGG	16906	VQSRTrancheINDEL99.90to99.95	0	none	0	0	12	1e-6
chr14-103746291-T-TTGGGGGGGGGGGGGGGGGGGGGGGCGGGGGGGGGGGGGG	chr14	103746291	T	TTGGGGGGGGGGGGGGGGGGGGGGGCGGGGGGGGGGGGGG	16906	VQSRTrancheINDEL99.90to99.95	0	none	0	0	12	1e-6
chr14-103746303-CG-*	chr14	103746303	CG	*	12846	VQSRTrancheINDEL99.50to99.90	0	none	0	0	2	1e-6
chr14-103746303-CG-C	chr14	103746303	CG	C	12846	VQSRTrancheINDEL99.50to99.90	0	none	3.6999999999999985e-5	0	2	3.6999999999999985e-5
chr14-103746303-CG-GG	chr14	103746303	CG	GG	12846	VQSRTrancheINDEL99.50to99.90	0	none	0.00149199999999999	1	2	0.00149199999999999
chr14-103746303-CG-TG	chr14	103746303	CG	TG	12846	VQSRTrancheINDEL99.50to99.90	0	none	1.27e-4	0	2	1.27e-4
chr14-103746309-T-*	chr14	103746309	T	*	88739	PASS	0	none	0	0	2	1e-6
chr14-103746309-T-A	chr14	103746309	T	A	88739	PASS	1.2905e-4	nfe	2.2000000000000003e-5	0	2	1.2905e-4
chr14-103746309-T-C	chr14	103746309	T	C	88739	PASS	0.0062842	sas	0.03239000000000001	0	2	0.03239000000000001
chr14-103746309-T-G	chr14	103746309	T	G	88739	PASS	2.491e-4	nfe	0	1	2	2.491e-4
chr14-103746312-A-*	chr14	103746312	A	*	33520	VQSRTrancheINDEL99.90to99.95	0	none	2.2000000000000003e-5	0	2	2.2000000000000003e-5
chr14-103746312-A-AC	chr14	103746312	A	AC	33520	VQSRTrancheINDEL99.90to99.95	0	none	9e-6	0	2	9e-6
chr14-103746312-A-C	chr14	103746312	A	C	33520	VQSRTrancheINDEL99.90to99.95	0.0011126	sas	0.012107	1	2	0.012107
chr14-103746348-C-*	chr14	103746348	C	*	80997	PASS	0	none	0	0	8	1e-6
chr14-103746348-C-G	chr14	103746348	C	G	80997	PASS	0.023599	mid	0.01143099999999998	2	8	0.023599
chr14-103746612-T-C	chr14	103746612	T	C	4196614	PASS	0.55703	afr	0.39959399999999934	52	134	0.55703
chr14-103746612-T-G	chr14	103746612	T	G	4196614	PASS	6.59e-5	nfe	2.2000000000000003e-5	0	134	6.59e-5
chr14-103746750-C-T	chr14	103746750	C	T	166687	PASS	0.12798	afr	0.02176400000000001	2	132	0.12798
chr14-103746948-G-A	chr14	103746948	G	A	74886	PASS	0.050617	sas	0.02553900000000001	0	2	0.050617
chr14-103746983-G-A	chr14	103746983	G	A	2526	PASS	0.016353	afr	6.780000000000002e-4	0	0	0.016353
chr14-103749648-C-T	chr14	103749648	C	T	4237084	PASS	0.55222	afr	0.39002499999999984	52	134	0.55222
chr14-103749787-C-CA	chr14	103749787	C	CA	8143.97	PASS	3.5676e-4	nfe	1.88e-4	1	134	3.5676e-4
chr14-103749860-C-T	chr14	103749860	C	T	1964	PASS	0	none	9e-6	1	134	9e-6
chr14-103749956-C-T	chr14	103749956	C	T	12385053	PASS	0.84415	afr	0.49521899999999947	66	134	0.84415
chr14-103752946-AAGAT-A	chr14	103752946	AAGAT	A	2257945.97	PASS	0.26871	afr	0.08704400000000002	14	134	0.26871
chr14-103752950-T-*	chr14	103752950	T	*	526	PASS	0	none	0.08704400000000002	14	134	0.08704400000000002
chr14-103752950-T-C	chr14	103752950	T	C	526	PASS	1.099e-4	eas	2.2000000000000003e-5	0	134	1.099e-4
chr14-103753241-CTT-*	chr14	103753241	CTT	*	4591418	ExcessHet	0	none	2.2000000000000003e-5	0	116	2.2000000000000003e-5
chr14-103753241-CTT-ATT	chr14	103753241	CTT	ATT	4591418	ExcessHet	0	none	0	0	116	1e-6
chr14-103753241-CTT-C	chr14	103753241	CTT	C	4591418	ExcessHet	4.186e-5	sas	0.00147199999999999	0	116	0.00147199999999999
chr14-103753241-CTT-CT	chr14	103753241	CTT	CT	4591418	ExcessHet	0	none	0.051887	5	116	0.051887
chr14-103753241-CTT-CTTT	chr14	103753241	CTT	CTTT	4591418	ExcessHet	0	none	0.3866999999999998	47	116	0.3866999999999998
chr14-103753241-CTT-CTTTT	chr14	103753241	CTT	CTTTT	4591418	ExcessHet	0	none	0.02524700000000001	3	116	0.02524700000000001
chr14-103753241-CTT-CTTTTT	chr14	103753241	CTT	CTTTTT	4591418	ExcessHet	0	none	1.47e-4	0	116	1.47e-4
chr14-103753241-CTT-TTT	chr14	103753241	CTT	TTT	4591418	ExcessHet	0	none	4.720000000000004e-4	0	116	4.720000000000004e-4
chr14-103753958-G-A	chr14	103753958	G	A	4554981	PASS	0.55998	afr	0.3984639999999993	51	132	0.55998
chr14-103753958-G-T	chr14	103753958	G	T	4554981	PASS	0	none	0	0	132	1e-6
chr14-103754193-T-C	chr14	103754193	T	C	205527	PASS	0.01698	mid	0.00789799999999998	1	134	0.01698
chr14-103757644-A-G	chr14	103757644	A	G	15984	PASS	0.0012832	nfe	6.570000000000002e-4	1	134	0.0012832
chr14-103762893-G-C	chr14	103762893	G	C	12812628	PASS	0.51528	afr	0.4094349999999995	53	134	0.51528
chr14-103763106-C-G	chr14	103763106	C	G	1124678	PASS	0.12476	mid	0.08055400000000003	9	134	0.12476
chr14-103763130-C-G	chr14	103763130	C	G	1226	VQSRTrancheSNP99.90to99.95	2.998e-5	nfe	9e-6	1	134	2.998e-5
chr14-103778697-C-T	chr14	103778697	C	T	1307426	PASS	0.098554	mid	0.06287500000000001	7	134	0.098554
chr14-103778857-G-*	chr14	103778857	G	*	17194	PASS	0	none	9e-6	0	134	9e-6
chr14-103778857-G-A	chr14	103778857	G	A	17194	PASS	2.1507e-4	eas	2.2000000000000003e-5	0	134	2.1507e-4
chr14-103778857-G-T	chr14	103778857	G	T	17194	PASS	0.0017274	nfe	7.510000000000005e-4	1	134	0.0017274
chr14-103784669-C-T	chr14	103784669	C	T	1858848	PASS	0.46383	afr	0.3454959999999994	34	66	0.46383
chr14-103784695-A-C	chr14	103784695	A	C	113	PASS	3.71e-6	nfe	5.2999999999999994e-5	0	84	5.2999999999999994e-5
chr14-103784939-T-C	chr14	103784939	T	C	4077717	PASS	0.42362	afr	0.3765099999999996	50	134	0.42362
chr14-103797177-C-A	chr14	103797177	C	A	35	PASS	0	none	0	1	100	1e-6
chr14-103797451-G-A	chr14	103797451	G	A	3166	PASS	3.9405e-4	nfe	5.2999999999999994e-5	1	134	3.9405e-4
chr14-103857846-A-G	chr14	103857846	A	G	147813	PASS	0.44889	nfe	0.09761100000000002	0	0	0.44889
chr14-103912515-G-A	chr14	103912515	G	A	1057066	PASS	0.13627	nfe	0.10131800000000002	13	132	0.13627
chr14-103912869-G-T	chr14	103912869	G	T	2875035	PASS	0.43553	sas	0.2682709999999997	44	130	0.43553
chr14-103913119-T-G	chr14	103913119	T	G	13326	PASS	0.0074001	nfe	0.003714	0	0	0.0074001
chr14-103913119-T-TC	chr14	103913119	T	TC	13326	PASS	0	none	0	0	0	1e-6
chr14-103913256-G-A	chr14	103913256	G	A	98	PASS	0	none	0	0	0	1e-6
chr14-103913256-G-C	chr14	103913256	G	C	98	PASS	0	none	0	0	0	1e-6
chr14-103913256-G-T	chr14	103913256	G	T	98	PASS	0	none	0	0	0	1e-6
chr14-103913319-CAAA-AAAA	chr14	103913319	CAAA	AAAA	49581	PASS	0	none	3.3700000000000044e-4	0	0	3.3700000000000044e-4
chr14-103913319-CAAA-C	chr14	103913319	CAAA	C	49581	PASS	0	none	2.2000000000000003e-5	0	0	2.2000000000000003e-5
chr14-103913319-CAAA-CA	chr14	103913319	CAAA	CA	49581	PASS	0	none	8.180000000000003e-4	0	0	8.180000000000003e-4
chr14-103913319-CAAA-CAA	chr14	103913319	CAAA	CAA	49581	PASS	0	none	0.01409299999999998	0	0	0.01409299999999998
chr14-103913319-CAAA-CAAAA	chr14	103913319	CAAA	CAAAA	49581	PASS	0	none	0.01582200000000002	0	0	0.01582200000000002
chr14-103913319-CAAA-CAAAAA	chr14	103913319	CAAA	CAAAAA	49581	PASS	0	none	0.00144299999999999	0	0	0.00144299999999999
chr14-103913319-CAAA-CAAAAAA	chr14	103913319	CAAA	CAAAAAA	49581	PASS	0	none	2.2000000000000003e-5	0	0	2.2000000000000003e-5
chr14-103913319-CAAA-CAAAAAAA	chr14	103913319	CAAA	CAAAAAAA	49581	PASS	0	none	0	0	0	1e-6
chr14-103913575-C-T	chr14	103913575	C	T	1139381	PASS	0.43318	sas	0.231613	27	76	0.43318
chr14-103913589-C-T	chr14	103913589	C	T	146114	PASS	0.060441	mid	0.02891500000000001	1	94	0.060441
chr14-103914534-TC-T	chr14	103914534	TC	T	432091.97	PASS	0.029457	nfe	0.02171200000000001	5	134	0.029457
chr14-103914588-C-T	chr14	103914588	C	T	836241	PASS	0.21717	afr	0.06017300000000001	2	134	0.21717
chr14-103914637-CAAAAAAAAAA-*	chr14	103914637	CAAAAAAAAAA	*	489521	ExcessHet	0	none	9e-6	0	100	9e-6
chr14-103914637-CAAAAAAAAAA-AAAAAAAAAAA	chr14	103914637	CAAAAAAAAAA	AAAAAAAAAAA	489521	ExcessHet	0	none	0.006984	0	100	0.006984
chr14-103914637-CAAAAAAAAAA-C	chr14	103914637	CAAAAAAAAAA	C	489521	ExcessHet	0	none	9e-6	0	100	9e-6
chr14-103914637-CAAAAAAAAAA-CAAAAAA	chr14	103914637	CAAAAAAAAAA	CAAAAAA	489521	ExcessHet	0	none	0	0	100	1e-6
chr14-103914637-CAAAAAAAAAA-CAAAAAAA	chr14	103914637	CAAAAAAAAAA	CAAAAAAA	489521	ExcessHet	0	none	2.2000000000000003e-5	0	100	2.2000000000000003e-5
chr14-103914637-CAAAAAAAAAA-CAAAAAAAA	chr14	103914637	CAAAAAAAAAA	CAAAAAAAA	489521	ExcessHet	0	none	0.003673	1	100	0.003673
chr14-103914637-CAAAAAAAAAA-CAAAAAAAAA	chr14	103914637	CAAAAAAAAAA	CAAAAAAAAA	489521	ExcessHet	0	none	0.103403	8	100	0.103403
chr14-103914637-CAAAAAAAAAA-CAAAAAAAAAAA	chr14	103914637	CAAAAAAAAAA	CAAAAAAAAAAA	489521	ExcessHet	0	none	0.15321800000000002	30	100	0.15321800000000002
chr14-103914637-CAAAAAAAAAA-CAAAAAAAAAAAA	chr14	103914637	CAAAAAAAAAA	CAAAAAAAAAAAA	489521	ExcessHet	0	none	0.00477	0	100	0.00477
chr14-103914637-CAAAAAAAAAA-CAAAAAAAAAAAAA	chr14	103914637	CAAAAAAAAAA	CAAAAAAAAAAAAA	489521	ExcessHet	0	none	2.09e-4	0	100	2.09e-4
chr14-103914637-CAAAAAAAAAA-CAAAAAAAAAAAAAA	chr14	103914637	CAAAAAAAAAA	CAAAAAAAAAAAAAA	489521	ExcessHet	0	none	9e-6	0	100	9e-6
chr14-103914649-G-*	chr14	103914649	G	*	292519	PASS	0	none	5.2999999999999994e-5	0	132	5.2999999999999994e-5
chr14-103914649-G-A	chr14	103914649	G	A	292519	PASS	0	none	2.2000000000000003e-5	0	132	2.2000000000000003e-5
chr14-103914649-G-C	chr14	103914649	G	C	292519	PASS	0.04886	mid	0.03192000000000001	1	132	0.04886
chr14-103914652-CAAAAA-*	chr14	103914652	CAAAAA	*	58438	ExcessHet	0	none	0	0	112	1e-6
chr14-103914652-CAAAAA-AAAAAA	chr14	103914652	CAAAAA	AAAAAA	58438	ExcessHet	0	none	2.5100000000000014e-4	0	112	2.5100000000000014e-4
chr14-103914652-CAAAAA-C	chr14	103914652	CAAAAA	C	58438	ExcessHet	0	none	0	0	112	1e-6
chr14-103914652-CAAAAA-CAAA	chr14	103914652	CAAAAA	CAAA	58438	ExcessHet	0	none	2.2999999999999995e-4	0	112	2.2999999999999995e-4
chr14-103914652-CAAAAA-CAAAA	chr14	103914652	CAAAAA	CAAAA	58438	ExcessHet	0	none	0.02588	2	112	0.02588
chr14-103914652-CAAAAA-CAAAAAA	chr14	103914652	CAAAAA	CAAAAAA	58438	ExcessHet	0	none	0.030362	3	112	0.030362
chr14-103914652-CAAAAA-CAAAAAAA	chr14	103914652	CAAAAA	CAAAAAAA	58438	ExcessHet	0	none	2.2999999999999995e-4	0	112	2.2999999999999995e-4
chr14-103914652-CAAAAA-CAAAAAAAA	chr14	103914652	CAAAAA	CAAAAAAAA	58438	ExcessHet	0	none	0	0	112	1e-6
chr14-103914837-CAAAAAAA-AAAAAAAA	chr14	103914837	CAAAAAAA	AAAAAAAA	1205465	ExcessHet	0	none	6.999999999999998e-5	0	30	6.999999999999998e-5
chr14-103914837-CAAAAAAA-C	chr14	103914837	CAAAAAAA	C	1205465	ExcessHet	6.0369e-4	mid	6.999999999999998e-5	0	30	6.0369e-4
chr14-103914837-CAAAAAAA-CA	chr14	103914837	CAAAAAAA	CA	1205465	ExcessHet	0	none	6.320000000000003e-4	0	30	6.320000000000003e-4
chr14-103914837-CAAAAAAA-CAA	chr14	103914837	CAAAAAAA	CAA	1205465	ExcessHet	0	none	0.002333	0	30	0.002333
chr14-103914837-CAAAAAAA-CAAA	chr14	103914837	CAAAAAAA	CAAA	1205465	ExcessHet	0	none	0.00810899999999999	2	30	0.00810899999999999
chr14-103914837-CAAAAAAA-CAAAA	chr14	103914837	CAAAAAAA	CAAAA	1205465	ExcessHet	0	none	0.024396	2	30	0.024396
chr14-103914837-CAAAAAAA-CAAAAA	chr14	103914837	CAAAAAAA	CAAAAA	1205465	ExcessHet	0	none	0.058402	4	30	0.058402
chr14-103914837-CAAAAAAA-CAAAAAA	chr14	103914837	CAAAAAAA	CAAAAAA	1205465	ExcessHet	0	none	0.10677	5	30	0.10677
chr14-103914837-CAAAAAAA-CAAAAAAAA	chr14	103914837	CAAAAAAA	CAAAAAAAA	1205465	ExcessHet	0	none	0.11443300000000001	4	30	0.11443300000000001
chr14-103914837-CAAAAAAA-CAAAAAAAAA	chr14	103914837	CAAAAAAA	CAAAAAAAAA	1205465	ExcessHet	0	none	0.03294500000000001	0	30	0.03294500000000001
chr14-103914837-CAAAAAAA-CAAAAAAAAAA	chr14	103914837	CAAAAAAA	CAAAAAAAAAA	1205465	ExcessHet	0	none	0.01112499999999999	0	30	0.01112499999999999
chr14-103914837-CAAAAAAA-CAAAAAAAAAAA	chr14	103914837	CAAAAAAA	CAAAAAAAAAAA	1205465	ExcessHet	0	none	0.007255	0	30	0.007255
chr14-103914837-CAAAAAAA-CAAAAAAAAAAAA	chr14	103914837	CAAAAAAA	CAAAAAAAAAAAA	1205465	ExcessHet	0	none	0.01154199999999998	0	30	0.01154199999999998
chr14-103914837-CAAAAAAA-CAAAAAAAAAAAAA	chr14	103914837	CAAAAAAA	CAAAAAAAAAAAAA	1205465	ExcessHet	0	none	0.01714900000000001	0	30	0.01714900000000001
chr14-103914837-CAAAAAAA-CAAAAAAAAAAAAAA	chr14	103914837	CAAAAAAA	CAAAAAAAAAAAAAA	1205465	ExcessHet	0	none	0.02170300000000001	0	30	0.02170300000000001
chr14-103914837-CAAAAAAA-CAAAAAAAAAAAAAAA	chr14	103914837	CAAAAAAA	CAAAAAAAAAAAAAAA	1205465	ExcessHet	0	none	0.005503	0	30	0.005503
chr14-103914837-CAAAAAAA-CAAAAAAAAAAAAAAAA	chr14	103914837	CAAAAAAA	CAAAAAAAAAAAAAAAA	1205465	ExcessHet	0	none	0.00159099999999999	0	30	0.00159099999999999
chr14-103914837-CAAAAAAA-CAAAAAAAAAAAAAAAAA	chr14	103914837	CAAAAAAA	CAAAAAAAAAAAAAAAAA	1205465	ExcessHet	0	none	6.780000000000002e-4	0	30	6.780000000000002e-4
chr14-103914837-CAAAAAAA-CAAAAAAAAAAAAAAAAAA	chr14	103914837	CAAAAAAA	CAAAAAAAAAAAAAAAAAA	1205465	ExcessHet	0	none	5.630000000000005e-4	0	30	5.630000000000005e-4
chr14-103914837-CAAAAAAA-CAAAAAAAAAAAAAAAAAAA	chr14	103914837	CAAAAAAA	CAAAAAAAAAAAAAAAAAAA	1205465	ExcessHet	0	none	4.940000000000003e-4	0	30	4.940000000000003e-4
chr14-103914837-CAAAAAAA-CAAAAAAAAAAAAAAAAAAAA	chr14	103914837	CAAAAAAA	CAAAAAAAAAAAAAAAAAAAA	1205465	ExcessHet	0	none	0.002084	0	30	0.002084
chr14-103914837-CAAAAAAA-CAAAAAAAAAAAAAAAAAAAAA	chr14	103914837	CAAAAAAA	CAAAAAAAAAAAAAAAAAAAAA	1205465	ExcessHet	0	none	0.002208	0	30	0.002208
chr14-103914837-CAAAAAAA-CAAAAAAAAAAAAAAAAAAAAAA	chr14	103914837	CAAAAAAA	CAAAAAAAAAAAAAAAAAAAAAA	1205465	ExcessHet	0	none	0.004378	0	30	0.004378
chr14-103914837-CAAAAAAA-CAAAAAAAAAAAAAAAAAAAAAAA	chr14	103914837	CAAAAAAA	CAAAAAAAAAAAAAAAAAAAAAAA	1205465	ExcessHet	0	none	0.004659	0	30	0.004659
chr14-103914837-CAAAAAAA-CAAAAAAAAAAAAAAAAAAAAAAAA	chr14	103914837	CAAAAAAA	CAAAAAAAAAAAAAAAAAAAAAAAA	1205465	ExcessHet	0	none	0.002608	0	30	0.002608
chr14-103914837-CAAAAAAA-CAAAAAAAAAAAAAAAAAAAAAAAAA	chr14	103914837	CAAAAAAA	CAAAAAAAAAAAAAAAAAAAAAAAAA	1205465	ExcessHet	0	none	0.00112899999999999	0	30	0.00112899999999999
chr14-103914837-CAAAAAAA-CAAAAAAAAAAAAAAAAAAAAAAAAAA	chr14	103914837	CAAAAAAA	CAAAAAAAAAAAAAAAAAAAAAAAAAA	1205465	ExcessHet	0	none	6.780000000000002e-4	0	30	6.780000000000002e-4
chr14-103914837-CAAAAAAA-CAAAAAAAAAAAAAAAAAAAAAAAAAAA	chr14	103914837	CAAAAAAA	CAAAAAAAAAAAAAAAAAAAAAAAAAAA	1205465	ExcessHet	0	none	5.860000000000005e-4	0	30	5.860000000000005e-4
chr14-103914837-CAAAAAAA-CAAAAAAAAAAAAAAAAAAAAAAAAAAAA	chr14	103914837	CAAAAAAA	CAAAAAAAAAAAAAAAAAAAAAAAAAAAA	1205465	ExcessHet	0	none	4.260000000000005e-4	0	30	4.260000000000005e-4
chr14-103914837-CAAAAAAA-CAAAAAAAAAAAAAAAAAAAAAAAAAAAAA	chr14	103914837	CAAAAAAA	CAAAAAAAAAAAAAAAAAAAAAAAAAAAAA	1205465	ExcessHet	0	none	4.940000000000003e-4	0	30	4.940000000000003e-4
chr14-103914837-CAAAAAAA-CAAAAAAAAAAAAAAAAAAAAAAAAAAAAAA	chr14	103914837	CAAAAAAA	CAAAAAAAAAAAAAAAAAAAAAAAAAAAAAA	1205465	ExcessHet	0	none	4.260000000000005e-4	0	30	4.260000000000005e-4
chr14-103914837-CAAAAAAA-CAAAAAAAAAAAAAAAAAAAAAAAAAAAAAAA	chr14	103914837	CAAAAAAA	CAAAAAAAAAAAAAAAAAAAAAAAAAAAAAAA	1205465	ExcessHet	0	none	2.08e-4	0	30	2.08e-4
chr14-103914837-CAAAAAAA-CAAAAAAAAAAAAAAAAAAAAAAAAAAAAAAAA	chr14	103914837	CAAAAAAA	CAAAAAAAAAAAAAAAAAAAAAAAAAAAAAAAA	1205465	ExcessHet	0	none	1.27e-4	0	30	1.27e-4
chr14-103914837-CAAAAAAA-CAAAAAAAAAAAAAAAAAAAAAAAAAAAAAAAAA	chr14	103914837	CAAAAAAA	CAAAAAAAAAAAAAAAAAAAAAAAAAAAAAAAAA	1205465	ExcessHet	0	none	2.93e-4	0	30	2.93e-4
chr14-103914837-CAAAAAAA-CAAAAAAAAAAAAAAAAAAAAAAAAAAAAAAAAAA	chr14	103914837	CAAAAAAA	CAAAAAAAAAAAAAAAAAAAAAAAAAAAAAAAAAA	1205465	ExcessHet	0	none	6.999999999999998e-5	0	30	6.999999999999998e-5
chr14-103914837-CAAAAAAA-CAAAAAAAAAAAAAAAAAAAAAAAAAAAAAAAAAAA	chr14	103914837	CAAAAAAA	CAAAAAAAAAAAAAAAAAAAAAAAAAAAAAAAAAAA	1205465	ExcessHet	0	none	6.999999999999998e-5	0	30	6.999999999999998e-5
chr14-103914837-CAAAAAAA-CAAAAAAAAAAAAAAAAAAAAAAAAAAAAAAAAAAAA	chr14	103914837	CAAAAAAA	CAAAAAAAAAAAAAAAAAAAAAAAAAAAAAAAAAAAA	1205465	ExcessHet	0	none	2.2000000000000003e-5	0	30	2.2000000000000003e-5
chr14-103914837-CAAAAAAA-CAAAAAAAAAAAAAAAAAAAAAAAAAAAAAAAAAAAAA	chr14	103914837	CAAAAAAA	CAAAAAAAAAAAAAAAAAAAAAAAAAAAAAAAAAAAAA	1205465	ExcessHet	0	none	3.6999999999999985e-5	0	30	3.6999999999999985e-5
chr14-103914837-CAAAAAAA-CAAAAAAAAAAAAAAAAAAAAAAAAAAAAAAAAAAAAAA	chr14	103914837	CAAAAAAA	CAAAAAAAAAAAAAAAAAAAAAAAAAAAAAAAAAAAAAA	1205465	ExcessHet	0	none	3.6999999999999985e-5	0	30	3.6999999999999985e-5
chr14-103914837-CAAAAAAA-CAAAAAAAAAAAAAAAAAAAAAAAAAAAAAAAAAAAAAAA	chr14	103914837	CAAAAAAA	CAAAAAAAAAAAAAAAAAAAAAAAAAAAAAAAAAAAAAAA	1205465	ExcessHet	0	none	0	0	30	1e-6
chr14-103914837-CAAAAAAA-CAAAAAAAAAAAAAAAAAAAAAAAAAAAAAAAAAAAAAAAA	chr14	103914837	CAAAAAAA	CAAAAAAAAAAAAAAAAAAAAAAAAAAAAAAAAAAAAAAAA	1205465	ExcessHet	0	none	3.6999999999999985e-5	0	30	3.6999999999999985e-5
chr14-103914837-CAAAAAAA-CAAAAAAAAAAAAAAAAAAAAAAAAAAAAAAAAAAAAAAAAA	chr14	103914837	CAAAAAAA	CAAAAAAAAAAAAAAAAAAAAAAAAAAAAAAAAAAAAAAAAA	1205465	ExcessHet	0	none	2.2000000000000003e-5	0	30	2.2000000000000003e-5
chr14-103914837-CAAAAAAA-CAAAAAAAAAAAAAAAAAAAAAAAAAAAAAAAAAAAAAAAAAA	chr14	103914837	CAAAAAAA	CAAAAAAAAAAAAAAAAAAAAAAAAAAAAAAAAAAAAAAAAAA	1205465	ExcessHet	0	none	0	0	30	1e-6
chr14-103914837-CAAAAAAA-CAAAAAAAAAAAAAAAAAAAAAAAAAAAAAAAAAAAAAAAAAAAA	chr14	103914837	CAAAAAAA	CAAAAAAAAAAAAAAAAAAAAAAAAAAAAAAAAAAAAAAAAAAAA	1205465	ExcessHet	0	none	0	0	30	1e-6
chr14-103914837-CAAAAAAA-CAAAAAAAAAAAAAAAAAAAAAAAAAAAAAAAAAAAAAAAAAAAAAA	chr14	103914837	CAAAAAAA	CAAAAAAAAAAAAAAAAAAAAAAAAAAAAAAAAAAAAAAAAAAAAAA	1205465	ExcessHet	0	none	0	0	30	1e-6
chr14-103914837-CAAAAAAA-CAAAAAAAAAAAAAAAAAAAAAAAAAAAAAAAAAAAAAAAAAAAAAAA	chr14	103914837	CAAAAAAA	CAAAAAAAAAAAAAAAAAAAAAAAAAAAAAAAAAAAAAAAAAAAAAAA	1205465	ExcessHet	0	none	0	0	30	1e-6
chr14-103914837-CAAAAAAA-CAAAAAAAAAAAAAAAAAAAAAAAAAAAAAAAAAAAAAAAAAAAAAAAAAA	chr14	103914837	CAAAAAAA	CAAAAAAAAAAAAAAAAAAAAAAAAAAAAAAAAAAAAAAAAAAAAAAAAAA	1205465	ExcessHet	0	none	9e-6	0	30	9e-6
chr14-103914837-CAAAAAAA-CAAAAAAAAAAAAAAAAAAAAAAAAAAAAAAAAAAAAAAAAAAAAAAAAAAAAA	chr14	103914837	CAAAAAAA	CAAAAAAAAAAAAAAAAAAAAAAAAAAAAAAAAAAAAAAAAAAAAAAAAAAAAA	1205465	ExcessHet	0	none	0	0	30	1e-6
chr14-103914837-CAAAAAAA-CAAAAAAAAAAAAAAAAAAAAAAAAAAAAAAAAAAAAAAAAAAAAAAAAAAAAAAAAAAAAAAAAAAAAAAAAAAAAAAAAAAAAAA	chr14	103914837	CAAAAAAA	CAAAAAAAAAAAAAAAAAAAAAAAAAAAAAAAAAAAAAAAAAAAAAAAAAAAAAAAAAAAAAAAAAAAAAAAAAAAAAAAAAAAAAA	1205465	ExcessHet	0	none	0	0	30	1e-6
chr14-103914837-CAAAAAAA-CAAAAAAAAAAAAAAAAAAAAAACAAAAAAAA	chr14	103914837	CAAAAAAA	CAAAAAAAAAAAAAAAAAAAAAACAAAAAAAA	1205465	ExcessHet	0	none	0	0	30	1e-6
chr14-103914837-CAAAAAAA-CAAAAAGAAAAAAAA	chr14	103914837	CAAAAAAA	CAAAAAGAAAAAAAA	1205465	ExcessHet	0	none	0	0	30	1e-6
chr14-103914837-CAAAAAAA-CAAAAAGAAAAAAAAA	chr14	103914837	CAAAAAAA	CAAAAAGAAAAAAAAA	1205465	ExcessHet	0	none	8.9e-5	0	30	8.9e-5
chr14-103914837-CAAAAAAA-CAAAAAGAAAAAAAAAA	chr14	103914837	CAAAAAAA	CAAAAAGAAAAAAAAAA	1205465	ExcessHet	0	none	2.2899999999999996e-4	0	30	2.2899999999999996e-4
chr14-103914837-CAAAAAAA-CAAAAAGAAAAAAAAAAA	chr14	103914837	CAAAAAAA	CAAAAAGAAAAAAAAAAA	1205465	ExcessHet	0	none	2.08e-4	0	30	2.08e-4
chr14-103914837-CAAAAAAA-CAAAAAGAAAAAAAAAAAA	chr14	103914837	CAAAAAAA	CAAAAAGAAAAAAAAAAAA	1205465	ExcessHet	0	none	0	0	30	1e-6
chr14-103914837-CAAAAAAA-CAAAAAGAAAAAAAAAAAAA	chr14	103914837	CAAAAAAA	CAAAAAGAAAAAAAAAAAAA	1205465	ExcessHet	0	none	9e-6	0	30	9e-6
chr14-103914837-CAAAAAAA-CAAAAAGAAAAAAAAAAAAAA	chr14	103914837	CAAAAAAA	CAAAAAGAAAAAAAAAAAAAA	1205465	ExcessHet	0	none	0	0	30	1e-6
chr14-103914837-CAAAAAAA-CAAAAAGAAAAAAAAAAAAAAA	chr14	103914837	CAAAAAAA	CAAAAAGAAAAAAAAAAAAAAA	1205465	ExcessHet	0	none	5.2999999999999994e-5	0	30	5.2999999999999994e-5
chr14-103914837-CAAAAAAA-CAAAAAGAAAAAAAAAAAAAAAAAA	chr14	103914837	CAAAAAAA	CAAAAAGAAAAAAAAAAAAAAAAAA	1205465	ExcessHet	0	none	0	0	30	1e-6
chr14-103914837-CAAAAAAA-CAAAAAGAAAAAAAAAAAAAAAAAAA	chr14	103914837	CAAAAAAA	CAAAAAGAAAAAAAAAAAAAAAAAAA	1205465	ExcessHet	0	none	0	0	30	1e-6
chr14-103914837-CAAAAAAA-CAAAAAGGAAAAAAA	chr14	103914837	CAAAAAAA	CAAAAAGGAAAAAAA	1205465	ExcessHet	0	none	4.0400000000000006e-4	0	30	4.0400000000000006e-4
chr14-103914837-CAAAAAAA-CAAAAAGGAAAAAAAA	chr14	103914837	CAAAAAAA	CAAAAAGGAAAAAAAA	1205465	ExcessHet	0	none	1.87e-4	0	30	1.87e-4
chr14-103914837-CAAAAAAA-CAAAAAGGAAAAAAAAA	chr14	103914837	CAAAAAAA	CAAAAAGGAAAAAAAAA	1205465	ExcessHet	0	none	2.2000000000000003e-5	0	30	2.2000000000000003e-5
chr14-103914837-CAAAAAAA-CAAAAAGGAAAAAAAAAA	chr14	103914837	CAAAAAAA	CAAAAAGGAAAAAAAAAA	1205465	ExcessHet	0	none	0	0	30	1e-6
chr14-103914837-CAAAAAAA-CAAAAAGGAAAAAAAAAAA	chr14	103914837	CAAAAAAA	CAAAAAGGAAAAAAAAAAA	1205465	ExcessHet	0	none	6.999999999999998e-5	0	30	6.999999999999998e-5
chr14-103914837-CAAAAAAA-CAAAAAGGAAAAAAAAAAAA	chr14	103914837	CAAAAAAA	CAAAAAGGAAAAAAAAAAAA	1205465	ExcessHet	0	none	2.2000000000000003e-5	0	30	2.2000000000000003e-5
chr14-103914837-CAAAAAAA-CAAAAAGGAAAAAAAAAAAAA	chr14	103914837	CAAAAAAA	CAAAAAGGAAAAAAAAAAAAA	1205465	ExcessHet	0	none	6.999999999999998e-5	0	30	6.999999999999998e-5
chr14-103914837-CAAAAAAA-CAAAAAGGAAAAAAAAAAAAAA	chr14	103914837	CAAAAAAA	CAAAAAGGAAAAAAAAAAAAAA	1205465	ExcessHet	0	none	8.9e-5	0	30	8.9e-5
chr14-103914837-CAAAAAAA-CAAAAAGGAAAAAAAAAAAAAAA	chr14	103914837	CAAAAAAA	CAAAAAGGAAAAAAAAAAAAAAA	1205465	ExcessHet	0	none	3.3700000000000044e-4	0	30	3.3700000000000044e-4
chr14-103914837-CAAAAAAA-CAAAAAGGAAAAAAAAAAAAAAAA	chr14	103914837	CAAAAAAA	CAAAAAGGAAAAAAAAAAAAAAAA	1205465	ExcessHet	0	none	6.320000000000003e-4	0	30	6.320000000000003e-4
chr14-103914837-CAAAAAAA-CAAAAAGGAAAAAAAAAAAAAAAAA	chr14	103914837	CAAAAAAA	CAAAAAGGAAAAAAAAAAAAAAAAA	1205465	ExcessHet	0	none	4.710000000000004e-4	0	30	4.710000000000004e-4
chr14-103914837-CAAAAAAA-CAAAAAGGAAAAAAAAAAAAAAAAAA	chr14	103914837	CAAAAAAA	CAAAAAGGAAAAAAAAAAAAAAAAAA	1205465	ExcessHet	0	none	2.720000000000003e-4	0	30	2.720000000000003e-4
chr14-103914837-CAAAAAAA-CAAAAAGGAAAAAAAAAAAAAAAAAAA	chr14	103914837	CAAAAAAA	CAAAAAGGAAAAAAAAAAAAAAAAAAA	1205465	ExcessHet	0	none	3.3700000000000044e-4	0	30	3.3700000000000044e-4
chr14-103914837-CAAAAAAA-CAAAAAGGAAAAAAAAAAAAAAAAAAAA	chr14	103914837	CAAAAAAA	CAAAAAGGAAAAAAAAAAAAAAAAAAAA	1205465	ExcessHet	0	none	1.87e-4	0	30	1.87e-4
chr14-103914837-CAAAAAAA-CAAAAAGGAAAAAAAAAAAAAAAAAAAAA	chr14	103914837	CAAAAAAA	CAAAAAGGAAAAAAAAAAAAAAAAAAAAA	1205465	ExcessHet	0	none	2.08e-4	0	30	2.08e-4
chr14-103914837-CAAAAAAA-CAAAAAGGAAAAAAAAAAAAAAAAAAAAAA	chr14	103914837	CAAAAAAA	CAAAAAGGAAAAAAAAAAAAAAAAAAAAAA	1205465	ExcessHet	0	none	1.47e-4	0	30	1.47e-4
chr14-103914837-CAAAAAAA-CAAAAAGGAAAAAAAAAAAAAAAAAAAAAAA	chr14	103914837	CAAAAAAA	CAAAAAGGAAAAAAAAAAAAAAAAAAAAAAA	1205465	ExcessHet	0	none	5.2999999999999994e-5	0	30	5.2999999999999994e-5
chr14-103914837-CAAAAAAA-CAAAAAGGAAAAAAAAAAAAAAAAAAAAAAAA	chr14	103914837	CAAAAAAA	CAAAAAGGAAAAAAAAAAAAAAAAAAAAAAAA	1205465	ExcessHet	0	none	0	0	30	1e-6
chr14-103914837-CAAAAAAA-CAAAAAGGAAAAAAAAAAAAAAAAAAAAAAAAA	chr14	103914837	CAAAAAAA	CAAAAAGGAAAAAAAAAAAAAAAAAAAAAAAAA	1205465	ExcessHet	0	none	0	0	30	1e-6
chr14-103914837-CAAAAAAA-CAAAAAGGAAAAAAAAAAAAAAAAAAAAAAAAAA	chr14	103914837	CAAAAAAA	CAAAAAGGAAAAAAAAAAAAAAAAAAAAAAAAAA	1205465	ExcessHet	0	none	0	0	30	1e-6
chr14-103914837-CAAAAAAA-CAAAAAGGAAAAAAAAAAAAAAAAAAAAAAAAAAA	chr14	103914837	CAAAAAAA	CAAAAAGGAAAAAAAAAAAAAAAAAAAAAAAAAAA	1205465	ExcessHet	0	none	3.6999999999999985e-5	0	30	3.6999999999999985e-5
chr14-103914837-CAAAAAAA-CAAAAAGGAAAAAAAAAAAAAAAAAAAAAAAAAAAA	chr14	103914837	CAAAAAAA	CAAAAAGGAAAAAAAAAAAAAAAAAAAAAAAAAAAA	1205465	ExcessHet	0	none	9e-6	0	30	9e-6
chr14-103914837-CAAAAAAA-CAAAAAGGAAAAAAAAAAAAAAAAAAAAAAAAAAAAA	chr14	103914837	CAAAAAAA	CAAAAAGGAAAAAAAAAAAAAAAAAAAAAAAAAAAAA	1205465	ExcessHet	0	none	2.2000000000000003e-5	0	30	2.2000000000000003e-5
chr14-103914837-CAAAAAAA-CAAAAAGGAAAAAAAAAAAAAAAAAAAAAAAAAAAAAAAAAAAAAAAA	chr14	103914837	CAAAAAAA	CAAAAAGGAAAAAAAAAAAAAAAAAAAAAAAAAAAAAAAAAAAAAAAA	1205465	ExcessHet	0	none	0	0	30	1e-6
chr14-103914837-CAAAAAAA-CAAAAAGGAAAAAAAAACAAAAAAAAAAA	chr14	103914837	CAAAAAAA	CAAAAAGGAAAAAAAAACAAAAAAAAAAA	1205465	ExcessHet	0	none	0	0	30	1e-6
chr14-103914838-A-*	chr14	103914838	A	*	1371.97	PASS	0	none	0.201204	14	30	0.201204
chr14-103914838-A-AAAAAGG	chr14	103914838	A	AAAAAGG	1371.97	PASS	4.8231e-4	amr	5.170000000000003e-4	0	30	5.170000000000003e-4
chr14-103914839-A-*	chr14	103914839	A	*	1061.97	PASS	0	none	0.09712800000000002	8	40	0.09712800000000002
chr14-103914839-A-AAAAGG	chr14	103914839	A	AAAAGG	1061.97	PASS	0.0012694	afr	1.87e-4	0	40	0.0012694
chr14-103914840-A-*	chr14	103914840	A	*	1925.97	PASS	0	none	0.03704300000000002	4	42	0.03704300000000002
chr14-103914840-A-AAAGG	chr14	103914840	A	AAAGG	1925.97	PASS	0.0013889	amr	3.8200000000000034e-4	0	42	0.0013889
chr14-103914841-A-*	chr14	103914841	A	*	1755.97	VQSRTrancheINDEL95.00to96.00	0	none	0.01183799999999999	2	54	0.01183799999999999
chr14-103914841-A-AAG	chr14	103914841	A	AAG	1755.97	VQSRTrancheINDEL95.00to96.00	0	none	0	0	54	1e-6
chr14-103914841-A-AAGG	chr14	103914841	A	AAGG	1755.97	VQSRTrancheINDEL95.00to96.00	8.691e-4	afr	3.3700000000000044e-4	0	54	8.691e-4
chr14-103914842-A-*	chr14	103914842	A	*	8442.97	PASS	0	none	0.003366	0	68	0.003366
chr14-103914842-A-AAAAAAAAAAAAAAAAAAAAAAAAAAAAAAAAAAAAAAAAAG	chr14	103914842	A	AAAAAAAAAAAAAAAAAAAAAAAAAAAAAAAAAAAAAAAAAG	8442.97	PASS	0	none	0	0	68	1e-6
chr14-103914842-A-AAAAAAAAAAAAAAAAAAAAAAAAAG	chr14	103914842	A	AAAAAAAAAAAAAAAAAAAAAAAAAG	8442.97	PASS	0	none	0	0	68	1e-6
chr14-103914842-A-AG	chr14	103914842	A	AG	8442.97	PASS	0	none	0	0	68	1e-6
chr14-103914842-A-AGG	chr14	103914842	A	AGG	8442.97	PASS	0.011273	amr	0.00193799999999999	0	68	0.011273
chr14-103914848-AAAAAAAAAAG-*	chr14	103914848	AAAAAAAAAAG	*	717.97	VQSRTrancheINDEL95.00to96.00	0	none	3.6999999999999985e-5	0	78	3.6999999999999985e-5
chr14-103914848-AAAAAAAAAAG-A	chr14	103914848	AAAAAAAAAAG	A	717.97	VQSRTrancheINDEL95.00to96.00	0	none	2.2000000000000003e-5	0	78	2.2000000000000003e-5
chr14-103914848-AAAAAAAAAAG-AAAAAAAAAAAAAAAAAAAAAAAAAAAAAAAAAAAAAAAAAAAAAAAAAACAAAAAAAAAG	chr14	103914848	AAAAAAAAAAG	AAAAAAAAAAAAAAAAAAAAAAAAAAAAAAAAAAAAAAAAAAAAAAAAAACAAAAAAAAAG	717.97	VQSRTrancheINDEL95.00to96.00	0	none	0	0	78	1e-6
chr14-103914848-AAAAAAAAAAG-AAAAAAAAAAAAAAAAAAAACAAAAAAAAAG	chr14	103914848	AAAAAAAAAAG	AAAAAAAAAAAAAAAAAAAACAAAAAAAAAG	717.97	VQSRTrancheINDEL95.00to96.00	0	none	0	0	78	1e-6
chr14-103914848-AAAAAAAAAAG-AAAAAAAAAAAAAAAAAAACAAAAAAAAAG	chr14	103914848	AAAAAAAAAAG	AAAAAAAAAAAAAAAAAAACAAAAAAAAAG	717.97	VQSRTrancheINDEL95.00to96.00	0	none	0	0	78	1e-6
chr14-103914848-AAAAAAAAAAG-AAAAAAAAAAAAAAAAAACAAAAAAAAAG	chr14	103914848	AAAAAAAAAAG	AAAAAAAAAAAAAAAAAACAAAAAAAAAG	717.97	VQSRTrancheINDEL95.00to96.00	0	none	5.2999999999999994e-5	0	78	5.2999999999999994e-5
chr14-103914848-AAAAAAAAAAG-AAAAAAAAAAAAAAAAACAAAAAAAAAG	chr14	103914848	AAAAAAAAAAG	AAAAAAAAAAAAAAAAACAAAAAAAAAG	717.97	VQSRTrancheINDEL95.00to96.00	0	none	0	0	78	1e-6
chr14-103914848-AAAAAAAAAAG-AAAAAAAAAAAAAAAACAAAAAAAAAG	chr14	103914848	AAAAAAAAAAG	AAAAAAAAAAAAAAAACAAAAAAAAAG	717.97	VQSRTrancheINDEL95.00to96.00	0	none	9e-6	0	78	9e-6
chr14-103914848-AAAAAAAAAAG-AAAAAAAAAAAAAAAATAAAAAAAAAG	chr14	103914848	AAAAAAAAAAG	AAAAAAAAAAAAAAAATAAAAAAAAAG	717.97	VQSRTrancheINDEL95.00to96.00	0	none	0	0	78	1e-6
chr14-103914848-AAAAAAAAAAG-AAAAAAAAGAAAAAAAAAG	chr14	103914848	AAAAAAAAAAG	AAAAAAAAGAAAAAAAAAG	717.97	VQSRTrancheINDEL95.00to96.00	0	none	0	0	78	1e-6
chr14-103914848-AAAAAAAAAAG-AAAAGAAAAAAAAAG	chr14	103914848	AAAAAAAAAAG	AAAAGAAAAAAAAAG	717.97	VQSRTrancheINDEL95.00to96.00	0	none	2.2000000000000003e-5	0	78	2.2000000000000003e-5
chr14-103914855-AAAG-*	chr14	103914855	AAAG	*	2970.97	VQSRTrancheINDEL95.00to96.00	0	none	0.01077499999999998	0	82	0.01077499999999998
chr14-103914855-AAAG-A	chr14	103914855	AAAG	A	2970.97	VQSRTrancheINDEL95.00to96.00	5.8452e-4	afr	0.00188899999999999	0	82	0.00188899999999999
chr14-103914855-AAAG-AAGAAG	chr14	103914855	AAAG	AAGAAG	2970.97	VQSRTrancheINDEL95.00to96.00	0	none	0	0	82	1e-6
chr14-103914856-AAG-*	chr14	103914856	AAG	*	5255.97	VQSRTrancheINDEL95.00to96.00	0	none	0.01273599999999999	0	84	0.01273599999999999
chr14-103914856-AAG-A	chr14	103914856	AAG	A	5255.97	VQSRTrancheINDEL95.00to96.00	0.0011368	sas	0.003241	0	84	0.003241
chr14-103914857-AGAAAAGAAAAG-*	chr14	103914857	AGAAAAGAAAAG	*	22464	PASS	0	none	0.01543399999999999	0	74	0.01543399999999999
chr14-103914857-AGAAAAGAAAAG-A	chr14	103914857	AGAAAAGAAAAG	A	22464	PASS	0	none	0	0	74	1e-6
chr14-103914857-AGAAAAGAAAAG-AAAAAG	chr14	103914857	AGAAAAGAAAAG	AAAAAG	22464	PASS	0	none	9.150000000000004e-4	0	74	9.150000000000004e-4
chr14-103914857-AGAAAAGAAAAG-AAAAAGAAAAG	chr14	103914857	AGAAAAGAAAAG	AAAAAGAAAAG	22464	PASS	0	none	0.00993799999999998	0	74	0.00993799999999998
chr14-103914857-AGAAAAGAAAAG-TGAAAAGAAAAG	chr14	103914857	AGAAAAGAAAAG	TGAAAAGAAAAG	22464	PASS	0	none	9e-6	0	74	9e-6
chr14-103914858-G-*	chr14	103914858	G	*	929513	PASS	0	none	0.02273800000000001	0	58	0.02273800000000001
chr14-103914858-G-A	chr14	103914858	G	A	929513	PASS	0.16291	sas	0.098714	0	58	0.16291
chr14-103914858-G-C	chr14	103914858	G	C	929513	PASS	0	none	0	0	58	1e-6
chr14-103914858-G-GAAA	chr14	103914858	G	GAAA	929513	PASS	5.8509e-4	afr	5.2999999999999994e-5	0	58	5.8509e-4
chr14-103914858-G-GAAAA	chr14	103914858	G	GAAAA	929513	PASS	2.35e-6	nfe	2.2000000000000003e-5	0	58	2.2000000000000003e-5
chr14-103914858-G-GAAAAA	chr14	103914858	G	GAAAAA	929513	PASS	0	none	2.2000000000000003e-5	0	58	2.2000000000000003e-5
chr14-103914858-G-GAAAAAA	chr14	103914858	G	GAAAAAA	929513	PASS	9.61e-6	nfe	2.2000000000000003e-5	0	58	2.2000000000000003e-5
chr14-103914858-G-GAAAAAAA	chr14	103914858	G	GAAAAAAA	929513	PASS	9.494e-5	sas	2.08e-4	0	58	2.08e-4
chr14-103914858-G-GAAAAAAAA	chr14	103914858	G	GAAAAAAAA	929513	PASS	0.0020467	eas	0.003748	0	58	0.003748
chr14-103914858-G-GAAAAAAAAA	chr14	103914858	G	GAAAAAAAAA	929513	PASS	0.096207	eas	0.09048500000000002	8	58	0.096207
chr14-103914858-G-GAAAAAAAAAA	chr14	103914858	G	GAAAAAAAAAA	929513	PASS	0.0045751	mid	0.006567	0	58	0.006567
chr14-103914858-G-GAAAAAAAAAAA	chr14	103914858	G	GAAAAAAAAAAA	929513	PASS	5.641e-5	sas	1.27e-4	0	58	1.27e-4
chr14-103914858-G-GAAAAAAAAAAAA	chr14	103914858	G	GAAAAAAAAAAAA	929513	PASS	0	none	0	0	58	1e-6
chr14-103914858-G-GAAAAAAAAAAAAAAAAAAA	chr14	103914858	G	GAAAAAAAAAAAAAAAAAAA	929513	PASS	0	none	0	0	58	1e-6
chr14-103914858-G-GAAAAAAAAAAAAAAAAAAAAAAAAA	chr14	103914858	G	GAAAAAAAAAAAAAAAAAAAAAAAAA	929513	PASS	0	none	0	0	58	1e-6
chr14-103914858-G-GAAAAAAAAAAAAAAAAAAAAAAAAAAAAAAAAACAAAAAAAAAA	chr14	103914858	G	GAAAAAAAAAAAAAAAAAAAAAAAAAAAAAAAAACAAAAAAAAAA	929513	PASS	0	none	0	0	58	1e-6
chr14-103914858-G-GAAAAAAAAAAAAAAAAACAAAAAAAAAAAAAAAAAAAAA	chr14	103914858	G	GAAAAAAAAAAAAAAAAACAAAAAAAAAAAAAAAAAAAAA	929513	PASS	0	none	0	0	58	1e-6
chr14-103914858-G-GAAAAAAAAAAAAAAAAAGAAAAAAAAA	chr14	103914858	G	GAAAAAAAAAAAAAAAAAGAAAAAAAAA	929513	PASS	0	none	0	0	58	1e-6
chr14-103914858-G-GAAAAAAAAAAAAAAAGAAAAAAAAA	chr14	103914858	G	GAAAAAAAAAAAAAAAGAAAAAAAAA	929513	PASS	0	none	0	0	58	1e-6
chr14-103914858-G-GAAAAAAAAAAAAAGAAAAAAAAAA	chr14	103914858	G	GAAAAAAAAAAAAAGAAAAAAAAAA	929513	PASS	0	none	3.6999999999999985e-5	0	58	3.6999999999999985e-5
chr14-103914858-G-GAAAAAAAAAAAAGAAAAAAAAAA	chr14	103914858	G	GAAAAAAAAAAAAGAAAAAAAAAA	929513	PASS	0	none	9e-6	0	58	9e-6
chr14-103914858-G-GAAAAAAAGAAAAAAAAA	chr14	103914858	G	GAAAAAAAGAAAAAAAAA	929513	PASS	0	none	0	0	58	1e-6
chr14-103914858-G-GAAAAAAAGAAAAAAAAAA	chr14	103914858	G	GAAAAAAAGAAAAAAAAAA	929513	PASS	0	none	0	0	58	1e-6
chr14-103914858-G-GAAAAGAAAA	chr14	103914858	G	GAAAAGAAAA	929513	PASS	0	none	2.2000000000000003e-5	0	58	2.2000000000000003e-5
chr14-103914858-G-T	chr14	103914858	G	T	929513	PASS	2.2497e-4	nfe	1.47e-4	0	58	2.2497e-4
chr14-103914863-GAAAAGA-*	chr14	103914863	GAAAAGA	*	226957	VQSRTrancheINDEL99.50to99.90	0	none	0.006571	0	80	0.006571
chr14-103914863-GAAAAGA-AAAAAGA	chr14	103914863	GAAAAGA	AAAAAGA	226957	VQSRTrancheINDEL99.50to99.90	0	none	0.07769800000000002	1	80	0.07769800000000002
chr14-103914863-GAAAAGA-CAAAAGA	chr14	103914863	GAAAAGA	CAAAAGA	226957	VQSRTrancheINDEL99.50to99.90	0	none	1.0799999999999996e-4	0	80	1.0799999999999996e-4
chr14-103914863-GAAAAGA-G	chr14	103914863	GAAAAGA	G	226957	VQSRTrancheINDEL99.50to99.90	0	none	0	0	80	1e-6
chr14-103914863-GAAAAGA-GAAAAAAAAAAAAAAAAAAAGA	chr14	103914863	GAAAAGA	GAAAAAAAAAAAAAAAAAAAGA	226957	VQSRTrancheINDEL99.50to99.90	0	none	8.9e-5	0	80	8.9e-5
chr14-103914863-GAAAAGA-GAAAAAAAAAAAAAAAAAAGA	chr14	103914863	GAAAAGA	GAAAAAAAAAAAAAAAAAAGA	226957	VQSRTrancheINDEL99.50to99.90	0	none	0.00159399999999999	0	80	0.00159399999999999
chr14-103914863-GAAAAGA-GAAAAAAAAAAAAAAAAAGA	chr14	103914863	GAAAAGA	GAAAAAAAAAAAAAAAAAGA	226957	VQSRTrancheINDEL99.50to99.90	0	none	1.27e-4	0	80	1.27e-4
chr14-103914863-GAAAAGA-GAAAAAAAAAAAAAAAGA	chr14	103914863	GAAAAGA	GAAAAAAAAAAAAAAAGA	226957	VQSRTrancheINDEL99.50to99.90	0	none	0	0	80	1e-6
chr14-103914863-GAAAAGA-GAAAAAAAAAAAAAGA	chr14	103914863	GAAAAGA	GAAAAAAAAAAAAAGA	226957	VQSRTrancheINDEL99.50to99.90	0	none	9e-6	0	80	9e-6
chr14-103914863-GAAAAGA-GAAAAAAGA	chr14	103914863	GAAAAGA	GAAAAAAGA	226957	VQSRTrancheINDEL99.50to99.90	0	none	9e-6	0	80	9e-6
chr14-103914863-GAAAAGA-GAAAAAGA	chr14	103914863	GAAAAGA	GAAAAAGA	226957	VQSRTrancheINDEL99.50to99.90	0	none	1.27e-4	0	80	1.27e-4
chr14-103914863-GAAAAGA-TAAAAGA	chr14	103914863	GAAAAGA	TAAAAGA	226957	VQSRTrancheINDEL99.50to99.90	0	none	3.6000000000000035e-4	0	80	3.6000000000000035e-4
chr14-103914868-GA-*	chr14	103914868	GA	*	251254	VQSRTrancheINDEL99.50to99.90	0	none	0.005999	0	62	0.005999
chr14-103914868-GA-AA	chr14	103914868	GA	AA	251254	VQSRTrancheINDEL99.50to99.90	0	none	0.07995000000000001	0	62	0.07995000000000001
chr14-103914868-GA-G	chr14	103914868	GA	G	251254	VQSRTrancheINDEL99.50to99.90	0.0010669	eas	0.003494	1	62	0.003494
chr14-103914868-GA-GAA	chr14	103914868	GA	GAA	251254	VQSRTrancheINDEL99.50to99.90	0	none	0.01703900000000001	1	62	0.01703900000000001
chr14-103914868-GA-GAAA	chr14	103914868	GA	GAAA	251254	VQSRTrancheINDEL99.50to99.90	0	none	3.6999999999999985e-5	0	62	3.6999999999999985e-5
chr14-103914868-GA-GAAAA	chr14	103914868	GA	GAAAA	251254	VQSRTrancheINDEL99.50to99.90	0	none	0	0	62	1e-6
chr14-103914868-GA-GAAAAA	chr14	103914868	GA	GAAAAA	251254	VQSRTrancheINDEL99.50to99.90	0	none	1.27e-4	0	62	1.27e-4
chr14-103914868-GA-GAAAAAAAAAAAAAAAA	chr14	103914868	GA	GAAAAAAAAAAAAAAAA	251254	VQSRTrancheINDEL99.50to99.90	0	none	0	0	62	1e-6
chr14-103914868-GA-GAAAAAAAAAAAAAAAAAA	chr14	103914868	GA	GAAAAAAAAAAAAAAAAAA	251254	VQSRTrancheINDEL99.50to99.90	0	none	0	0	62	1e-6
chr14-103914868-GA-GAAAAAAAAAAAAAAAAAAA	chr14	103914868	GA	GAAAAAAAAAAAAAAAAAAA	251254	VQSRTrancheINDEL99.50to99.90	0	none	9e-6	0	62	9e-6
chr14-103914868-GA-GAAAAAAAAAAAAAAAAAAAA	chr14	103914868	GA	GAAAAAAAAAAAAAAAAAAAA	251254	VQSRTrancheINDEL99.50to99.90	0	none	5.170000000000002e-4	0	62	5.170000000000002e-4
chr14-103914868-GA-GAAAAAAAAAAAAAAAAAAAAA	chr14	103914868	GA	GAAAAAAAAAAAAAAAAAAAAA	251254	VQSRTrancheINDEL99.50to99.90	0	none	3.6999999999999985e-5	0	62	3.6999999999999985e-5
chr14-103914868-GA-TA	chr14	103914868	GA	TA	251254	VQSRTrancheINDEL99.50to99.90	0	none	0.00105799999999999	0	62	0.00105799999999999
chr14-103914869-A-*	chr14	103914869	A	*	61.97	VQSRTrancheINDEL97.00to99.00	0	none	0.003523	1	116	0.003523
chr14-103914869-A-AAAAG	chr14	103914869	A	AAAAG	61.97	VQSRTrancheINDEL97.00to99.00	0	none	2.2000000000000003e-5	0	116	2.2000000000000003e-5
chr14-103914872-A-AAAAAAAAAAG	chr14	103914872	A	AAAAAAAAAAG	216	VQSRTrancheINDEL99.50to99.90	4.04e-6	nfe	9e-6	0	126	9e-6
chr14-103914872-A-AAAAAG	chr14	103914872	A	AAAAAG	216	VQSRTrancheINDEL99.50to99.90	4.04e-6	nfe	1.27e-4	0	126	1.27e-4
chr14-103914872-A-AAAAAT	chr14	103914872	A	AAAAAT	216	VQSRTrancheINDEL99.50to99.90	0	none	0	0	126	1e-6
chr14-103914872-A-G	chr14	103914872	A	G	216	VQSRTrancheINDEL99.50to99.90	0	none	9e-6	0	126	9e-6
chr14-103914981-T-C	chr14	103914981	T	C	523709	PASS	0.1331	afr	0.02118100000000001	2	130	0.1331
chr14-103915165-T-A	chr14	103915165	T	A	3459935	PASS	0.016318	afr	0.00186699999999999	0	134	0.016318
chr14-103915165-T-C	chr14	103915165	T	C	3459935	PASS	0.4061	afr	0.123467	5	134	0.4061
chr14-103921073-C-T	chr14	103921073	C	T	719377	PASS	0.05811	mid	0.03404500000000001	1	130	0.05811
chr14-103921134-T-*	chr14	103921134	T	*	375299	PASS	0	none	9e-6	0	126	9e-6
chr14-103921134-T-C	chr14	103921134	T	C	375299	PASS	0.033776	nfe	0.022051	3	126	0.033776
chr14-103921305-G-C	chr14	103921305	G	C	1310615	PASS	0.42215	sas	0.242002	7	42	0.42215
chr14-103921312-G-A	chr14	103921312	G	A	158557	PASS	0.059792	eas	0.02759600000000002	1	32	0.059792
chr14-103928437-T-C	chr14	103928437	T	C	397950	PASS	0.19721	amr	0.04702	0	46	0.19721
chr14-103928437-T-G	chr14	103928437	T	G	397950	PASS	0	none	0	0	46	1e-6
chr14-103928462-G-A	chr14	103928462	G	A	230	VQSRTrancheSNP99.80to99.90	0	none	1.27e-4	0	50	1.27e-4
chr14-103928462-G-T	chr14	103928462	G	T	230	VQSRTrancheSNP99.80to99.90	2.017e-5	nfe	0	0	50	2.017e-5
chr14-103928498-T-*	chr14	103928498	T	*	12390631	PASS	0	none	9e-6	0	50	9e-6
chr14-103928498-T-A	chr14	103928498	T	A	12390631	PASS	0	none	6.999999999999998e-5	0	50	6.999999999999998e-5
chr14-103928498-T-C	chr14	103928498	T	C	12390631	PASS	0.99835	nfe	0.968245	50	50	0.99835
chr14-103928498-T-TTAAAAAA	chr14	103928498	T	TTAAAAAA	12390631	PASS	0	none	0	0	50	1e-6
chr14-103928513-C-*	chr14	103928513	C	*	4561215	PASS	0	none	0	0	56	1e-6
chr14-103928513-C-T	chr14	103928513	C	T	4561215	PASS	0.57577	afr	0.396374	17	56	0.57577
chr14-103928817-G-A	chr14	103928817	G	A	4517	PASS	0.0061526	afr	3.3700000000000044e-4	0	4	0.0061526
chr14-103928920-A-T	chr14	103928920	A	T	287	PASS	3.3184e-4	amr	3.810000000000003e-4	0	0	3.810000000000003e-4
chr14-103928924-GTTTTTT-G	chr14	103928924	GTTTTTT	G	146746	PASS	0	none	0	0	0	1e-6
chr14-103928924-GTTTTTT-GT	chr14	103928924	GTTTTTT	GT	146746	PASS	0	none	1.0699999999999996e-4	0	0	1.0699999999999996e-4
chr14-103928924-GTTTTTT-GTT	chr14	103928924	GTTTTTT	GTT	146746	PASS	0	none	8.420000000000002e-4	0	0	8.420000000000002e-4
chr14-103928924-GTTTTTT-GTTT	chr14	103928924	GTTTTTT	GTTT	146746	PASS	0	none	0.004808	0	0	0.004808
chr14-103928924-GTTTTTT-GTTTT	chr14	103928924	GTTTTTT	GTTTT	146746	PASS	0	none	0.01603200000000001	0	0	0.01603200000000001
chr14-103928924-GTTTTTT-GTTTTT	chr14	103928924	GTTTTTT	GTTTTT	146746	PASS	0	none	0.03832700000000001	0	0	0.03832700000000001
chr14-103928924-GTTTTTT-GTTTTTTT	chr14	103928924	GTTTTTT	GTTTTTTT	146746	PASS	0	none	0.01979	0	0	0.01979
chr14-103928924-GTTTTTT-GTTTTTTTT	chr14	103928924	GTTTTTT	GTTTTTTTT	146746	PASS	0	none	0.00514	0	0	0.00514
chr14-103928924-GTTTTTT-GTTTTTTTTT	chr14	103928924	GTTTTTT	GTTTTTTTTT	146746	PASS	0	none	9.610000000000004e-4	0	0	9.610000000000004e-4
chr14-103928924-GTTTTTT-GTTTTTTTTTT	chr14	103928924	GTTTTTT	GTTTTTTTTTT	146746	PASS	0	none	0	0	0	1e-6
chr14-103928924-GTTTTTT-TTTTTTT	chr14	103928924	GTTTTTT	TTTTTTT	146746	PASS	0	none	1.0699999999999996e-4	0	0	1.0699999999999996e-4
chr14-103940290-C-T	chr14	103940290	C	T	119138	PASS	0.22174	nfe	0.06115300000000002	0	0	0.22174
chr14-103940377-G-A	chr14	103940377	G	A	44562	PASS	0.094022	amr	0.01684600000000002	0	0	0.094022
chr14-103940377-G-T	chr14	103940377	G	T	44562	PASS	0	none	0	0	0	1e-6
chr14-103940455-T-A	chr14	103940455	T	A	2777957	PASS	0	none	0	0	10	1e-6
chr14-103940455-T-C	chr14	103940455	T	C	2777957	PASS	0.98665	nfe	0.7697100000000002	10	10	0.98665
chr14-103940503-A-*	chr14	103940503	A	*	6262	PASS	0	none	0	0	68	1e-6
chr14-103940503-A-G	chr14	103940503	A	G	6262	PASS	9.4447e-4	mid	0.00115399999999999	0	68	0.00115399999999999
chr14-103940776-T-C	chr14	103940776	T	C	794800	PASS	0.059202	eas	0.03362300000000002	1	134	0.059202
chr14-103940776-T-G	chr14	103940776	T	G	794800	PASS	0.0086481	afr	5.41e-4	0	134	0.0086481
chr14-103940796-TGTAA-T	chr14	103940796	TGTAA	T	1146998.97	PASS	0.059478	eas	0.03383600000000002	1	134	0.059478
chr14-103940906-A-C	chr14	103940906	A	C	5019868	PASS	0.14534	nfe	0.11311700000000002	22	134	0.14534
chr14-103941213-T-A	chr14	103941213	T	A	698592	PASS	0.058849	eas	0.031683	1	134	0.058849
chr14-103941451-A-G	chr14	103941451	A	G	1806605	PASS	0.073719	nfe	0.04521100000000001	8	134	0.073719
chr14-103941566-A-T	chr14	103941566	A	T	1470670	PASS	0.059605	eas	0.033118	1	134	0.059605
chr14-103941845-A-G	chr14	103941845	A	G	155577	PASS	0.018595	mid	0.01068599999999998	2	134	0.018595
chr14-103942031-G-A	chr14	103942031	G	A	109453	PASS	0.048994	eas	0.02410400000000001	0	28	0.048994
chr14-103955513-C-T	chr14	103955513	C	T	228595	PASS	0.056132	eas	0.03140500000000001	1	120	0.056132
chr14-103955607-C-A	chr14	103955607	C	A	335178	PASS	0.058728	eas	0.03356800000000002	1	132	0.058728
chr14-103955779-G-A	chr14	103955779	G	A	211529	PASS	0.01603	mid	0.01126099999999999	2	134	0.01603
chr14-103962965-AGTGTGTGTGT-*	chr14	103962965	AGTGTGTGTGT	*	5603212	PASS	0	none	0	0	102	1e-6
chr14-103962965-AGTGTGTGTGT-A	chr14	103962965	AGTGTGTGTGT	A	5603212	PASS	5e-6	nfe	9e-6	0	102	9e-6
chr14-103962965-AGTGTGTGTGT-AGAGTGTGTGTGTGT	chr14	103962965	AGTGTGTGTGT	AGAGTGTGTGTGTGT	5603212	PASS	0	none	0	0	102	1e-6
chr14-103962965-AGTGTGTGTGT-AGT	chr14	103962965	AGTGTGTGTGT	AGT	5603212	PASS	0	none	9e-6	0	102	9e-6
chr14-103962965-AGTGTGTGTGT-AGTGT	chr14	103962965	AGTGTGTGTGT	AGTGT	5603212	PASS	0	none	9e-6	0	102	9e-6
chr14-103962965-AGTGTGTGTGT-AGTGTGT	chr14	103962965	AGTGTGTGTGT	AGTGTGT	5603212	PASS	0	none	1.88e-4	0	102	1.88e-4
chr14-103962965-AGTGTGTGTGT-AGTGTGTGT	chr14	103962965	AGTGTGTGTGT	AGTGTGTGT	5603212	PASS	0	none	0.006958	2	102	0.006958
chr14-103962965-AGTGTGTGTGT-AGTGTGTGTGTGT	chr14	103962965	AGTGTGTGTGT	AGTGTGTGTGTGT	5603212	PASS	0	none	0.4006779999999994	46	102	0.4006779999999994
chr14-103962965-AGTGTGTGTGT-AGTGTGTGTGTGTGT	chr14	103962965	AGTGTGTGTGT	AGTGTGTGTGTGTGT	5603212	PASS	0	none	0.2974699999999998	30	102	0.2974699999999998
chr14-103962965-AGTGTGTGTGT-AGTGTGTGTGTGTGTGT	chr14	103962965	AGTGTGTGTGT	AGTGTGTGTGTGTGTGT	5603212	PASS	0	none	0.023174	2	102	0.023174
chr14-103962965-AGTGTGTGTGT-AGTGTGTGTGTGTGTGTGT	chr14	103962965	AGTGTGTGTGT	AGTGTGTGTGTGTGTGTGT	5603212	PASS	0	none	0.01316199999999998	0	102	0.01316199999999998
chr14-103962965-AGTGTGTGTGT-AGTGTGTGTGTGTGTGTGTGT	chr14	103962965	AGTGTGTGTGT	AGTGTGTGTGTGTGTGTGTGT	5603212	PASS	0	none	5.41e-4	0	102	5.41e-4
chr14-103962965-AGTGTGTGTGT-AGTGTGTGTGTGTGTGTGTGTGT	chr14	103962965	AGTGTGTGTGT	AGTGTGTGTGTGTGTGTGTGTGT	5603212	PASS	0	none	4.500000000000005e-4	0	102	4.500000000000005e-4
chr14-103962965-AGTGTGTGTGT-AGTGTGTGTGTGTGTGTGTGTGTGT	chr14	103962965	AGTGTGTGTGT	AGTGTGTGTGTGTGTGTGTGTGTGT	5603212	PASS	0	none	1.0799999999999996e-4	0	102	1.0799999999999996e-4
chr14-103962965-AGTGTGTGTGT-TGTGTGTGTGT	chr14	103962965	AGTGTGTGTGT	TGTGTGTGTGT	5603212	PASS	0	none	1.0799999999999996e-4	0	102	1.0799999999999996e-4
chr14-103962967-T-*	chr14	103962967	T	*	191	PASS	0	none	0.007424	1	100	0.007424
chr14-103962967-T-G	chr14	103962967	T	G	191	PASS	0	none	0	0	100	1e-6
chr14-103962967-T-TGA	chr14	103962967	T	TGA	191	PASS	8.57e-6	nfe	1.6699999999999994e-4	0	100	1.6699999999999994e-4
chr14-103962967-T-TGTGA	chr14	103962967	T	TGTGA	191	PASS	0	none	9e-6	0	100	9e-6
chr14-103962997-C-*	chr14	103962997	C	*	46	PASS	0	none	4.720000000000004e-4	0	88	4.720000000000004e-4
chr14-103962997-C-G	chr14	103962997	C	G	46	PASS	0	none	3.6999999999999985e-5	0	88	3.6999999999999985e-5
chr14-103962997-C-T	chr14	103962997	C	T	46	PASS	0	none	0	0	88	1e-6
chr14-103963003-C-A	chr14	103963003	C	A	368013	PASS	0.06049	eas	0.033371	0	120	0.06049
chr14-103963116-A-G	chr14	103963116	A	G	21074674	PASS	0.99817	nfe	0.9712180000000002	134	134	0.99817
chr14-103965536-A-T	chr14	103965536	A	T	11563	PASS	0.014189	eas	0.005938	2	18	0.014189
chr14-103965553-A-T	chr14	103965553	A	T	13756	PASS	0.011989	eas	0.00648	3	26	0.011989
chr14-103965562-TGGGA-GGGGA	chr14	103965562	TGGGA	GGGGA	224512	PASS	0	none	1.27e-4	0	86	1.27e-4
chr14-103965562-TGGGA-T	chr14	103965562	TGGGA	T	224512	PASS	7.0669e-4	nfe	0.002762	2	86	0.002762
chr14-103965562-TGGGA-TGGGAGGGA	chr14	103965562	TGGGA	TGGGAGGGA	224512	PASS	0	none	0.010567	0	86	0.010567
chr14-103965563-G-*	chr14	103965563	G	*	986	VQSRTrancheSNP99.80to99.90	0	none	0.002766	2	132	0.002766
chr14-103965563-G-A	chr14	103965563	G	A	986	VQSRTrancheSNP99.80to99.90	0	none	0	0	132	1e-6
chr14-103965563-G-T	chr14	103965563	G	T	986	VQSRTrancheSNP99.80to99.90	0	none	0	0	132	1e-6
chr14-103965565-G-*	chr14	103965565	G	*	412	VQSRTrancheSNP99.80to99.90	0	none	0.002739	2	108	0.002739
chr14-103965565-G-T	chr14	103965565	G	T	412	VQSRTrancheSNP99.80to99.90	6.06e-5	nfe	3.6000000000000035e-4	0	108	3.6000000000000035e-4
chr14-103965566-A-*	chr14	103965566	A	*	52063	ExcessHet	0	none	0.00256	2	58	0.00256
chr14-103965566-A-T	chr14	103965566	A	T	52063	ExcessHet	0.063205	eas	0.02417800000000001	14	58	0.063205
chr14-103965568-G-T	chr14	103965568	G	T	102155	PASS	0.0039479	nfe	0.00249	1	132	0.0039479
chr14-103965570-AG-A	chr14	103965570	AG	A	30279	VQSRTrancheINDEL99.95to100.00	0	none	0	0	54	1e-6
chr14-103965570-AG-GG	chr14	103965570	AG	GG	30279	VQSRTrancheINDEL99.95to100.00	0	none	0	0	54	1e-6
chr14-103965570-AG-TG	chr14	103965570	AG	TG	30279	VQSRTrancheINDEL99.95to100.00	0	none	0.01545199999999999	6	54	0.01545199999999999
chr14-103965574-A-C	chr14	103965574	A	C	11335	PASS	4.894e-5	nfe	0	0	50	4.894e-5
chr14-103965574-A-T	chr14	103965574	A	T	11335	PASS	0.020892	nfe	0.005686	2	50	0.020892
chr14-103965588-C-A	chr14	103965588	C	A	88637	PASS	0.0036518	nfe	0.00249	1	134	0.0036518
chr14-103966574-CT-C	chr14	103966574	CT	C	2182152.97	PASS	0.4279	sas	0.26543899999999954	45	134	0.4279
chr14-103966601-C-T	chr14	103966601	C	T	4377	PASS	6.3985e-4	nfe	3.6000000000000035e-4	1	134	6.3985e-4
chr14-103966662-CTTTTT-C	chr14	103966662	CTTTTT	C	5028.97	PASS	0	none	0	0	134	1e-6
chr14-103966662-CTTTTT-CTTTT	chr14	103966662	CTTTTT	CTTTT	5028.97	PASS	0	none	6.100000000000004e-4	0	134	6.100000000000004e-4
chr14-103966662-CTTTTT-CTTTTTT	chr14	103966662	CTTTTT	CTTTTTT	5028.97	PASS	0	none	0.002065	1	134	0.002065
chr14-103966662-CTTTTT-CTTTTTTT	chr14	103966662	CTTTTT	CTTTTTTT	5028.97	PASS	0	none	9e-6	0	134	9e-6
chr14-103966662-CTTTTT-CTTTTTTTTTT	chr14	103966662	CTTTTT	CTTTTTTTTTT	5028.97	PASS	0	none	0	0	134	1e-6
chr14-103966662-CTTTTT-CTTTTTTTTTTTTTT	chr14	103966662	CTTTTT	CTTTTTTTTTTTTTT	5028.97	PASS	0	none	0	0	134	1e-6
chr14-103966902-C-*	chr14	103966902	C	*	164347	PASS	0	none	9e-6	0	134	9e-6
chr14-103966902-C-G	chr14	103966902	C	G	164347	PASS	0	none	0	0	134	1e-6
chr14-103966902-C-T	chr14	103966902	C	T	164347	PASS	0.077021	afr	0.01632800000000001	2	134	0.077021
chr14-103970488-T-A	chr14	103970488	T	A	651031	PASS	0.060011	eas	0.03383600000000002	1	134	0.060011
chr14-103970586-C-T	chr14	103970586	C	T	302	PASS	8.193e-5	afr	0	1	134	8.193e-5
chr14-103970594-C-T	chr14	103970594	C	T	9432268	PASS	0.39018	mid	0.34994499999999956	37	134	0.39018
chr14-103970728-G-A	chr14	103970728	G	A	501848	PASS	7.127e-5	nfe	0	0	134	7.127e-5
chr14-103970728-G-C	chr14	103970728	G	C	501848	PASS	0.059431	eas	0.03354300000000002	1	134	0.059431
chr14-103970728-G-T	chr14	103970728	G	T	501848	PASS	4.546e-5	nfe	0	0	134	4.546e-5
chr14-103975588-C-G	chr14	103975588	C	G	5877936	PASS	0.060504	eas	0.03362300000000002	1	134	0.060504
chr14-103975588-C-T	chr14	103975588	C	T	5877936	PASS	0.36881	mid	0.3328429999999997	35	134	0.36881
chr14-103975644-G-A	chr14	103975644	G	A	389566	PASS	0.06212	nfe	0.03692100000000002	8	132	0.06212
chr14-103986068-C-G	chr14	103986068	C	G	6112445	PASS	0.38727	mid	0.32795299999999955	35	134	0.38727
chr14-103986303-G-A	chr14	103986303	G	A	9027830	PASS	0.37044	mid	0.3328429999999997	35	134	0.37044
chr14-103986418-C-T	chr14	103986418	C	T	263089	PASS	0.076828	afr	0.016565	2	134	0.076828
chr14-103994234-G-A	chr14	103994234	G	A	457	PASS	0	none	0	1	134	1e-6
chr14-103998700-T-C	chr14	103998700	T	C	23828926	PASS	0.99813	nfe	0.9657710000000008	134	134	0.99813
chr14-103998791-CTTTTT-C	chr14	103998791	CTTTTT	C	969441	ExcessHet	1.465e-5	nfe	2.2000000000000003e-5	0	94	2.2000000000000003e-5
chr14-103998791-CTTTTT-CT	chr14	103998791	CTTTTT	CT	969441	ExcessHet	0	none	7.730000000000004e-4	0	94	7.730000000000004e-4
chr14-103998791-CTTTTT-CTT	chr14	103998791	CTTTTT	CTT	969441	ExcessHet	0	none	0.004744	0	94	0.004744
chr14-103998791-CTTTTT-CTTT	chr14	103998791	CTTTTT	CTTT	969441	ExcessHet	0	none	0.025682	5	94	0.025682
chr14-103998791-CTTTTT-CTTTT	chr14	103998791	CTTTTT	CTTTT	969441	ExcessHet	0	none	0.17902	16	94	0.17902
chr14-103998791-CTTTTT-CTTTTTT	chr14	103998791	CTTTTT	CTTTTTT	969441	ExcessHet	0	none	0.186073	18	94	0.186073
chr14-103998791-CTTTTT-CTTTTTTT	chr14	103998791	CTTTTT	CTTTTTTT	969441	ExcessHet	0	none	0.01245199999999998	2	94	0.01245199999999998
chr14-103998791-CTTTTT-CTTTTTTTT	chr14	103998791	CTTTTT	CTTTTTTTT	969441	ExcessHet	0	none	8.680000000000001e-4	0	94	8.680000000000001e-4
chr14-103998791-CTTTTT-CTTTTTTTTT	chr14	103998791	CTTTTT	CTTTTTTTTT	969441	ExcessHet	0	none	1.27e-4	0	94	1.27e-4
chr14-103998791-CTTTTT-CTTTTTTTTTT	chr14	103998791	CTTTTT	CTTTTTTTTTT	969441	ExcessHet	0	none	2.2000000000000003e-5	0	94	2.2000000000000003e-5
chr14-103998791-CTTTTT-TTTTTT	chr14	103998791	CTTTTT	TTTTTT	969441	ExcessHet	0	none	0.00183999999999999	0	94	0.00183999999999999
chr14-103998840-T-A	chr14	103998840	T	A	2099896	PASS	0.42609	sas	0.2742999999999993	32	106	0.42609
chr14-103998861-C-A	chr14	103998861	C	A	222236	PASS	0	none	0	0	108	1e-6
chr14-103998861-C-T	chr14	103998861	C	T	222236	PASS	0.046279	mid	0.03051800000000002	1	108	0.046279
chr14-104004349-G-A	chr14	104004349	G	A	5955547	PASS	0.36122	mid	0.3282859999999996	34	132	0.36122
chr14-104004361-GTTTATTTATTTATTTATTTATTTA-G	chr14	104004361	GTTTATTTATTTATTTATTTATTTA	G	12541641.97	PASS	2.119e-5	afr	9e-6	0	108	2.119e-5
chr14-104004361-GTTTATTTATTTATTTATTTATTTA-GTTTA	chr14	104004361	GTTTATTTATTTATTTATTTATTTA	GTTTA	12541641.97	PASS	0	none	9e-6	0	108	9e-6
chr14-104004361-GTTTATTTATTTATTTATTTATTTA-GTTTATTTA	chr14	104004361	GTTTATTTATTTATTTATTTATTTA	GTTTATTTA	12541641.97	PASS	0	none	0.003979	0	108	0.003979
chr14-104004361-GTTTATTTATTTATTTATTTATTTA-GTTTATTTATTTA	chr14	104004361	GTTTATTTATTTATTTATTTATTTA	GTTTATTTATTTA	12541641.97	PASS	0	none	0.3484559999999996	34	108	0.3484559999999996
chr14-104004361-GTTTATTTATTTATTTATTTATTTA-GTTTATTTATTTATTTA	chr14	104004361	GTTTATTTATTTATTTATTTATTTA	GTTTATTTATTTATTTA	12541641.97	PASS	0	none	0.02966900000000001	3	108	0.02966900000000001
chr14-104004361-GTTTATTTATTTATTTATTTATTTA-GTTTATTTATTTATTTATTTA	chr14	104004361	GTTTATTTATTTATTTATTTATTTA	GTTTATTTATTTATTTATTTA	12541641.97	PASS	0	none	0.5061960000000005	69	108	0.5061960000000005
chr14-104004361-GTTTATTTATTTATTTATTTATTTA-GTTTATTTATTTATTTATTTATTTATTTA	chr14	104004361	GTTTATTTATTTATTTATTTATTTA	GTTTATTTATTTATTTATTTATTTATTTA	12541641.97	PASS	0	none	0.002138	0	108	0.002138
chr14-104004361-GTTTATTTATTTATTTATTTATTTA-GTTTATTTATTTATTTATTTATTTATTTATTTA	chr14	104004361	GTTTATTTATTTATTTATTTATTTA	GTTTATTTATTTATTTATTTATTTATTTATTTA	12541641.97	PASS	0	none	9e-6	0	108	9e-6
chr14-104004366-T-*	chr14	104004366	T	*	563	PASS	0	none	0.5124370000000006	38	100	0.5124370000000006
chr14-104004366-T-C	chr14	104004366	T	C	563	PASS	0	none	1.27e-4	0	100	1.27e-4
chr14-104004372-T-*	chr14	104004372	T	*	752	PASS	0	none	0.4671929999999994	30	102	0.4671929999999994
chr14-104004372-T-C	chr14	104004372	T	C	752	PASS	0	none	1.27e-4	0	102	1.27e-4
chr14-104004403-C-T	chr14	104004403	C	T	25525	PASS	0.0055744	nfe	0.002489	1	126	0.0055744
chr14-104004426-A-G	chr14	104004426	A	G	8598560	PASS	0.99689	nfe	0.9504230000000008	120	120	0.99689
chr14-104005507-CGCCTCACTTTCCCGCTAACTCTGTTCCTCCT-C	chr14	104005507	CGCCTCACTTTCCCGCTAACTCTGTTCCTCCT	C	9630	VQSRTrancheINDEL95.00to96.00	6.0856e-4	nfe	6.570000000000002e-4	1	134	6.570000000000002e-4
chr14-104005507-CGCCTCACTTTCCCGCTAACTCTGTTCCTCCT-CGCCTCACTTTCCTGCTAACTCTGTTCCTCCTGCCTCACTTTCCCGCTAACTCTGTTCCTCCT	chr14	104005507	CGCCTCACTTTCCCGCTAACTCTGTTCCTCCT	CGCCTCACTTTCCTGCTAACTCTGTTCCTCCTGCCTCACTTTCCCGCTAACTCTGTTCCTCCT	9630	VQSRTrancheINDEL95.00to96.00	0	none	7.099999999999998e-5	0	134	7.099999999999998e-5
chr14-104005507-CGCCTCACTTTCCCGCTAACTCTGTTCCTCCT-TGCCTCACTTTCCCGCTAACTCTGTTCCTCCT	chr14	104005507	CGCCTCACTTTCCCGCTAACTCTGTTCCTCCT	TGCCTCACTTTCCCGCTAACTCTGTTCCTCCT	9630	VQSRTrancheINDEL95.00to96.00	0	none	5.2999999999999994e-5	0	134	5.2999999999999994e-5
chr14-104005512-C-*	chr14	104005512	C	*	223	PASS	0	none	6.570000000000002e-4	1	134	6.570000000000002e-4
chr14-104005512-C-T	chr14	104005512	C	T	223	PASS	3.576e-5	nfe	9e-6	0	134	3.576e-5
chr14-104005518-CCCG-*	chr14	104005518	CCCG	*	1396.97	PASS	0	none	6.570000000000002e-4	1	134	6.570000000000002e-4
chr14-104005518-CCCG-C	chr14	104005518	CCCG	C	1396.97	PASS	4.4e-7	nfe	3.6999999999999985e-5	0	134	3.6999999999999985e-5
chr14-104005520-C-*	chr14	104005520	C	*	3455989	PASS	0	none	7.500000000000004e-4	1	132	7.500000000000004e-4
chr14-104005520-C-T	chr14	104005520	C	T	3455989	PASS	0.39942	afr	0.32655699999999954	36	132	0.39942
chr14-104005521-G-*	chr14	104005521	G	*	312477	PASS	0	none	2.7300000000000035e-4	1	132	2.7300000000000035e-4
chr14-104005521-G-A	chr14	104005521	G	A	312477	PASS	0.054979	eas	0.03195700000000003	1	132	0.054979
chr14-104005523-TAACTCTGTTCCTCCTGCCTCACTTTCCC-*	chr14	104005523	TAACTCTGTTCCTCCTGCCTCACTTTCCC	*	1353.97	PASS	0	none	1.88e-4	1	134	1.88e-4
chr14-104005523-TAACTCTGTTCCTCCTGCCTCACTTTCCC-T	chr14	104005523	TAACTCTGTTCCTCCTGCCTCACTTTCCC	T	1353.97	PASS	5e-7	nfe	3.6999999999999985e-5	0	134	3.6999999999999985e-5
chr14-104005536-C-*	chr14	104005536	C	*	408	PASS	0	none	2.7300000000000035e-4	1	134	2.7300000000000035e-4
chr14-104005536-C-T	chr14	104005536	C	T	408	PASS	0	none	0	0	134	1e-6
chr14-104005538-T-*	chr14	104005538	T	*	334	PASS	0	none	2.7300000000000035e-4	1	134	2.7300000000000035e-4
chr14-104005538-T-C	chr14	104005538	T	C	334	PASS	0	none	9e-6	0	134	9e-6
chr14-104006419-G-A	chr14	104006419	G	A	603275	PASS	0.078627	afr	0.016802	2	134	0.078627
chr14-104006916-A-G	chr14	104006916	A	G	11750428	PASS	0.55962	amr	0.3978099999999994	37	134	0.55962
chr14-104007032-G-A	chr14	104007032	G	A	27251	PASS	0.0032329	nfe	0.00137499999999999	1	134	0.0032329
chr14-104007262-C-G	chr14	104007262	C	G	2111	PASS	3.3238e-4	amr	3.6999999999999985e-5	1	134	3.3238e-4
chr14-104013864-C-A	chr14	104013864	C	A	79724	PASS	0.78334	nfe	0.05875500000000002	0	0	0.78334
chr14-104014001-AG-A	chr14	104014001	AG	A	9258.97	PASS	0.048546	nfe	0.005166	0	0	0.048546
chr14-104014679-G-A	chr14	104014679	G	A	13647231	PASS	0.99747	nfe	0.9482410000000008	132	132	0.99747
chr14-104014679-G-GTA	chr14	104014679	G	GTA	13647231	PASS	0	none	0	0	132	1e-6
chr14-104014746-T-C	chr14	104014746	T	C	5965798	PASS	0.35559	mid	0.3230899999999994	34	134	0.35559
chr14-104014816-T-C	chr14	104014816	T	C	17334	PASS	0.0028757	mid	9.400000000000004e-4	1	134	0.0028757
chr14-104014863-AT-A	chr14	104014863	AT	A	3395877	PASS	2.552e-5	nfe	1.47e-4	0	134	1.47e-4
chr14-104014863-AT-ATT	chr14	104014863	AT	ATT	3395877	PASS	0	none	0.3738339999999995	37	134	0.3738339999999995
chr14-104014863-AT-ATTT	chr14	104014863	AT	ATTT	3395877	PASS	0	none	0.002816	0	134	0.002816
chr14-104014863-AT-ATTTT	chr14	104014863	AT	ATTTT	3395877	PASS	0	none	9e-6	0	134	9e-6
chr14-104014863-AT-TT	chr14	104014863	AT	TT	3395877	PASS	0	none	0	0	134	1e-6
chr14-104018009-G-A	chr14	104018009	G	A	4002404	PASS	0.32686	nfe	0.27477899999999933	51	134	0.32686
chr14-104018309-T-C	chr14	104018309	T	C	2312901	PASS	0.32656	nfe	0.26771899999999965	50	132	0.32656
chr14-104022296-C-G	chr14	104022296	C	G	433344	PASS	0.078535	afr	0.01638000000000001	2	134	0.078535
chr14-104024743-G-A	chr14	104024743	G	A	411	VQSRTrancheSNP99.80to99.90	9.21e-6	nfe	1.0799999999999996e-4	0	84	1.0799999999999996e-4
chr14-104024743-G-T	chr14	104024743	G	T	411	VQSRTrancheSNP99.80to99.90	3.273e-5	nfe	5.2999999999999994e-5	1	84	5.2999999999999994e-5
chr14-104024749-TACACACACACACACACACACACACAC-CACACACACACACACACACACACACAC	chr14	104024749	TACACACACACACACACACACACACAC	CACACACACACACACACACACACACAC	4522702	PASS	0	none	0	0	106	1e-6
chr14-104024749-TACACACACACACACACACACACACAC-T	chr14	104024749	TACACACACACACACACACACACACAC	T	4522702	PASS	6.275e-5	nfe	9e-6	0	106	6.275e-5
chr14-104024749-TACACACACACACACACACACACACAC-TAC	chr14	104024749	TACACACACACACACACACACACACAC	TAC	4522702	PASS	0	none	3.6999999999999985e-5	0	106	3.6999999999999985e-5
chr14-104024749-TACACACACACACACACACACACACAC-TACACAC	chr14	104024749	TACACACACACACACACACACACACAC	TACACAC	4522702	PASS	0	none	0	0	106	1e-6
chr14-104024749-TACACACACACACACACACACACACAC-TACACACAC	chr14	104024749	TACACACACACACACACACACACACAC	TACACACAC	4522702	PASS	0	none	5.2999999999999994e-5	0	106	5.2999999999999994e-5
chr14-104024749-TACACACACACACACACACACACACAC-TACACACACAC	chr14	104024749	TACACACACACACACACACACACACAC	TACACACACAC	4522702	PASS	0	none	0.002613	0	106	0.002613
chr14-104024749-TACACACACACACACACACACACACAC-TACACACACACAC	chr14	104024749	TACACACACACACACACACACACACAC	TACACACACACAC	4522702	PASS	0	none	0.043498	4	106	0.043498
chr14-104024749-TACACACACACACACACACACACACAC-TACACACACACACAC	chr14	104024749	TACACACACACACACACACACACACAC	TACACACACACACAC	4522702	PASS	0	none	0.212128	23	106	0.212128
chr14-104024749-TACACACACACACACACACACACACAC-TACACACACACACACAC	chr14	104024749	TACACACACACACACACACACACACAC	TACACACACACACACAC	4522702	PASS	0	none	0.015737	2	106	0.015737
chr14-104024749-TACACACACACACACACACACACACAC-TACACACACACACACACAC	chr14	104024749	TACACACACACACACACACACACACAC	TACACACACACACACACAC	4522702	PASS	0	none	0.016736	4	106	0.016736
chr14-104024749-TACACACACACACACACACACACACAC-TACACACACACACACACACAC	chr14	104024749	TACACACACACACACACACACACACAC	TACACACACACACACACACAC	4522702	PASS	0	none	0.066116	12	106	0.066116
chr14-104024749-TACACACACACACACACACACACACAC-TACACACACACACACACACACAC	chr14	104024749	TACACACACACACACACACACACACAC	TACACACACACACACACACACAC	4522702	PASS	0	none	0.209945	32	106	0.209945
chr14-104024749-TACACACACACACACACACACACACAC-TACACACACACACACACACACACAC	chr14	104024749	TACACACACACACACACACACACACAC	TACACACACACACACACACACACAC	4522702	PASS	0	none	0.11853700000000002	13	106	0.11853700000000002
chr14-104024749-TACACACACACACACACACACACACAC-TACACACACACACACACACACACACACAC	chr14	104024749	TACACACACACACACACACACACACAC	TACACACACACACACACACACACACACAC	4522702	PASS	0	none	0.00652	0	106	0.00652
chr14-104024749-TACACACACACACACACACACACACAC-TACACACACACACACACACACACACACACAC	chr14	104024749	TACACACACACACACACACACACACAC	TACACACACACACACACACACACACACACAC	4522702	PASS	0	none	0.002488	0	106	0.002488
chr14-104024749-TACACACACACACACACACACACACAC-TACACACACACACACACACACACACACACACAC	chr14	104024749	TACACACACACACACACACACACACAC	TACACACACACACACACACACACACACACACAC	4522702	PASS	0	none	8.920000000000005e-4	0	106	8.920000000000005e-4
chr14-104024749-TACACACACACACACACACACACACAC-TACACACACACACACACACACACACACACACACAC	chr14	104024749	TACACACACACACACACACACACACAC	TACACACACACACACACACACACACACACACACAC	4522702	PASS	0	none	1.47e-4	0	106	1.47e-4
chr14-104024749-TACACACACACACACACACACACACAC-TACACACACACACACACACACACACACACACACACAC	chr14	104024749	TACACACACACACACACACACACACAC	TACACACACACACACACACACACACACACACACACAC	4522702	PASS	0	none	1.27e-4	0	106	1.27e-4
chr14-104024751-C-*	chr14	104024751	C	*	635	PASS	0	none	0.6334360000000003	66	86	0.6334360000000003
chr14-104024751-C-T	chr14	104024751	C	T	635	PASS	0	none	0.00110699999999999	0	86	0.00110699999999999
chr14-104024753-C-*	chr14	104024753	C	*	540	PASS	0	none	0.5845920000000003	65	88	0.5845920000000003
chr14-104024753-C-G	chr14	104024753	C	G	540	PASS	0.0010151	sas	0	0	88	0.0010151
chr14-104024753-C-T	chr14	104024753	C	T	540	PASS	2.9022e-4	nfe	0.00110699999999999	0	88	0.00110699999999999
chr14-104024755-C-*	chr14	104024755	C	*	346	PASS	0	none	0.43288999999999994	48	78	0.43288999999999994
chr14-104024755-C-T	chr14	104024755	C	T	346	PASS	1.578e-5	nfe	0.00110699999999999	0	78	0.00110699999999999
chr14-104024757-C-*	chr14	104024757	C	*	616	PASS	0	none	0.3503469999999997	33	90	0.3503469999999997
chr14-104024757-C-T	chr14	104024757	C	T	616	PASS	1.1485e-4	nfe	6.100000000000004e-4	0	90	6.100000000000004e-4
chr14-104024758-AC-*	chr14	104024758	AC	*	113	PASS	0	none	0.33101399999999975	26	104	0.33101399999999975
chr14-104024758-AC-A	chr14	104024758	AC	A	113	PASS	0	none	5.180000000000002e-4	0	104	5.180000000000002e-4
chr14-104024758-AC-GC	chr14	104024758	AC	GC	113	PASS	0	none	0	0	104	1e-6
chr14-104024760-ACACACACACAC-*	chr14	104024760	ACACACACACAC	*	75.97	VQSRTrancheINDEL97.00to99.00	0	none	0.3159149999999999	25	106	0.3159149999999999
chr14-104024760-ACACACACACAC-A	chr14	104024760	ACACACACACAC	A	75.97	VQSRTrancheINDEL97.00to99.00	0	none	4.720000000000004e-4	0	106	4.720000000000004e-4
chr14-104025452-C-T	chr14	104025452	C	T	36965	PASS	0.0037581	sas	0.00164499999999999	1	134	0.0037581
chr14-104027046-CTTCACCA-C	chr14	104027046	CTTCACCA	C	206767.97	PASS	0.015201	nfe	0.01016299999999999	3	134	0.015201
chr14-104031206-C-T	chr14	104031206	C	T	9282185	PASS	0.35555	mid	0.3228739999999994	34	134	0.35555
chr14-104031913-CTTT-C	chr14	104031913	CTTT	C	75507	ExcessHet	0	none	0	0	120	1e-6
chr14-104031913-CTTT-CT	chr14	104031913	CTTT	CT	75507	ExcessHet	0	none	2.9400000000000004e-4	0	120	2.9400000000000004e-4
chr14-104031913-CTTT-CTT	chr14	104031913	CTTT	CTT	75507	ExcessHet	0	none	0.03685500000000002	2	120	0.03685500000000002
chr14-104031913-CTTT-CTTTT	chr14	104031913	CTTT	CTTTT	75507	ExcessHet	0	none	0.02970500000000001	3	120	0.02970500000000001
chr14-104031913-CTTT-CTTTTT	chr14	104031913	CTTT	CTTTTT	75507	ExcessHet	0	none	2.09e-4	0	120	2.09e-4
chr14-104031913-CTTT-CTTTTTTTT	chr14	104031913	CTTT	CTTTTTTTT	75507	ExcessHet	0	none	0	0	120	1e-6
chr14-104031913-CTTT-CTTTTTTTTTTTTTTTTTTTTTT	chr14	104031913	CTTT	CTTTTTTTTTTTTTTTTTTTTTT	75507	ExcessHet	0	none	0	0	120	1e-6
chr14-104031913-CTTT-TTTT	chr14	104031913	CTTT	TTTT	75507	ExcessHet	0	none	0	0	120	1e-6
chr14-104032135-G-A	chr14	104032135	G	A	17226029	PASS	0.99781	nfe	0.967099	134	134	0.99781
chr14-104032193-ATCTTTTCTTT-*	chr14	104032193	ATCTTTTCTTT	*	3262729	PASS	0	none	3.820000000000003e-4	0	128	3.820000000000003e-4
chr14-104032193-ATCTTTTCTTT-A	chr14	104032193	ATCTTTTCTTT	A	3262729	PASS	0.0010062	amr	8.9e-5	0	128	0.0010062
chr14-104032193-ATCTTTTCTTT-ATCTTT	chr14	104032193	ATCTTTTCTTT	ATCTTT	3262729	PASS	0	none	0.3367589999999999	38	128	0.3367589999999999
chr14-104032193-ATCTTTTCTTT-ATCTTTTCTTTTCTTT	chr14	104032193	ATCTTTTCTTT	ATCTTTTCTTTTCTTT	3262729	PASS	0	none	8.9e-5	0	128	8.9e-5
chr14-104032193-ATCTTTTCTTT-GTCTTTTCTTT	chr14	104032193	ATCTTTTCTTT	GTCTTTTCTTT	3262729	PASS	0	none	0	0	128	1e-6
chr14-104032193-ATCTTTTCTTT-TTCTTTTCTTT	chr14	104032193	ATCTTTTCTTT	TTCTTTTCTTT	3262729	PASS	0	none	0	0	128	1e-6
chr14-104032195-C-*	chr14	104032195	C	*	129	PASS	0	none	0.3374609999999999	38	128	0.3374609999999999
chr14-104032195-C-T	chr14	104032195	C	T	129	PASS	6.09e-6	nfe	0	0	128	6.09e-6
chr14-104032198-T-*	chr14	104032198	T	*	230	PASS	0	none	0.3372989999999999	38	128	0.3372989999999999
chr14-104032198-T-A	chr14	104032198	T	A	230	PASS	0	none	9e-6	0	128	9e-6
chr14-104032211-TTTTC-*	chr14	104032211	TTTTC	*	10335.97	PASS	0	none	0.00204	0	120	0.00204
chr14-104032211-TTTTC-T	chr14	104032211	TTTTC	T	10335.97	PASS	0.0068649	afr	0.004287	0	120	0.0068649
chr14-104032212-TTTC-*	chr14	104032212	TTTC	*	376	PASS	0	none	0.006572	0	110	0.006572
chr14-104032212-TTTC-CTTC	chr14	104032212	TTTC	CTTC	376	PASS	0	none	0	0	110	1e-6
chr14-104032212-TTTC-T	chr14	104032212	TTTC	T	376	PASS	0	none	2.2000000000000003e-5	0	110	2.2000000000000003e-5
chr14-104032215-CT-*	chr14	104032215	CT	*	26509.97	PASS	0	none	0.006282	0	76	0.006282
chr14-104032215-CT-C	chr14	104032215	CT	C	26509.97	PASS	6.5199e-4	eas	0.003013	0	76	0.003013
chr14-104032215-CT-CTT	chr14	104032215	CT	CTT	26509.97	PASS	0	none	0.007212	0	76	0.007212
chr14-104032215-CT-CTTT	chr14	104032215	CT	CTTT	26509.97	PASS	0	none	9e-6	0	76	9e-6
chr14-104033894-G-T	chr14	104033894	G	T	205130	PASS	0.073739	afr	0.01619600000000001	2	134	0.073739
chr14-104033964-G-A	chr14	104033964	G	A	264182	PASS	0.028532	nfe	0.013908	6	134	0.028532
chr14-104034090-A-G	chr14	104034090	A	G	22484730	PASS	0.99808	nfe	0.967261	134	134	0.99808
chr14-104034138-C-A	chr14	104034138	C	A	738	VQSRTrancheSNP99.90to99.95	2.1707e-4	nfe	0.00120299999999999	0	66	0.00120299999999999
chr14-104034141-C-A	chr14	104034141	C	A	31	PASS	1.553e-5	nfe	5.2999999999999994e-5	0	92	5.2999999999999994e-5
chr14-104034141-C-T	chr14	104034141	C	T	31	PASS	0	none	9e-6	0	92	9e-6
chr14-104034183-CTTTTTTTTTCTTTTT-*	chr14	104034183	CTTTTTTTTTCTTTTT	*	187682	VQSRTrancheINDEL95.00to96.00	0	none	0.002459	0	54	0.002459
chr14-104034183-CTTTTTTTTTCTTTTT-ATTTTTTTTTCTTTTT	chr14	104034183	CTTTTTTTTTCTTTTT	ATTTTTTTTTCTTTTT	187682	VQSRTrancheINDEL95.00to96.00	0	none	6.550000000000003e-4	0	54	6.550000000000003e-4
chr14-104034183-CTTTTTTTTTCTTTTT-C	chr14	104034183	CTTTTTTTTTCTTTTT	C	187682	VQSRTrancheINDEL95.00to96.00	3.0261e-4	nfe	6.999999999999998e-5	0	54	3.0261e-4
chr14-104034183-CTTTTTTTTTCTTTTT-CTTT	chr14	104034183	CTTTTTTTTTCTTTTT	CTTT	187682	VQSRTrancheINDEL95.00to96.00	0	none	9e-6	0	54	9e-6
chr14-104034183-CTTTTTTTTTCTTTTT-CTTTT	chr14	104034183	CTTTTTTTTTCTTTTT	CTTTT	187682	VQSRTrancheINDEL95.00to96.00	0	none	8.9e-5	0	54	8.9e-5
chr14-104034183-CTTTTTTTTTCTTTTT-CTTTTTTTTTTCTTTTT	chr14	104034183	CTTTTTTTTTCTTTTT	CTTTTTTTTTTCTTTTT	187682	VQSRTrancheINDEL95.00to96.00	0	none	0.06028200000000001	1	54	0.06028200000000001
chr14-104034183-CTTTTTTTTTCTTTTT-CTTTTTTTTTTTCTTTTT	chr14	104034183	CTTTTTTTTTCTTTTT	CTTTTTTTTTTTCTTTTT	187682	VQSRTrancheINDEL95.00to96.00	0	none	0.016424	0	54	0.016424
chr14-104034183-CTTTTTTTTTCTTTTT-CTTTTTTTTTTTTCTTTTT	chr14	104034183	CTTTTTTTTTCTTTTT	CTTTTTTTTTTTTCTTTTT	187682	VQSRTrancheINDEL95.00to96.00	0	none	0.004101	0	54	0.004101
chr14-104034183-CTTTTTTTTTCTTTTT-CTTTTTTTTTTTTTCTTTTT	chr14	104034183	CTTTTTTTTTCTTTTT	CTTTTTTTTTTTTTCTTTTT	187682	VQSRTrancheINDEL95.00to96.00	0	none	0.00144499999999999	0	54	0.00144499999999999
chr14-104034183-CTTTTTTTTTCTTTTT-CTTTTTTTTTTTTTTCTTTTT	chr14	104034183	CTTTTTTTTTCTTTTT	CTTTTTTTTTTTTTTCTTTTT	187682	VQSRTrancheINDEL95.00to96.00	0	none	7.720000000000003e-4	0	54	7.720000000000003e-4
chr14-104034183-CTTTTTTTTTCTTTTT-CTTTTTTTTTTTTTTTCTTTTT	chr14	104034183	CTTTTTTTTTCTTTTT	CTTTTTTTTTTTTTTTCTTTTT	187682	VQSRTrancheINDEL95.00to96.00	0	none	2.2899999999999996e-4	0	54	2.2899999999999996e-4
chr14-104034183-CTTTTTTTTTCTTTTT-CTTTTTTTTTTTTTTTTCTTTTT	chr14	104034183	CTTTTTTTTTCTTTTT	CTTTTTTTTTTTTTTTTCTTTTT	187682	VQSRTrancheINDEL95.00to96.00	0	none	5.2999999999999994e-5	0	54	5.2999999999999994e-5
chr14-104034183-CTTTTTTTTTCTTTTT-CTTTTTTTTTTTTTTTTTCTTTTT	chr14	104034183	CTTTTTTTTTCTTTTT	CTTTTTTTTTTTTTTTTTCTTTTT	187682	VQSRTrancheINDEL95.00to96.00	0	none	3.6999999999999985e-5	0	54	3.6999999999999985e-5
chr14-104034183-CTTTTTTTTTCTTTTT-CTTTTTTTTTTTTTTTTTTTTCTTTTT	chr14	104034183	CTTTTTTTTTCTTTTT	CTTTTTTTTTTTTTTTTTTTTCTTTTT	187682	VQSRTrancheINDEL95.00to96.00	0	none	9e-6	0	54	9e-6
chr14-104034183-CTTTTTTTTTCTTTTT-TTTTTTTTTTCTTTTT	chr14	104034183	CTTTTTTTTTCTTTTT	TTTTTTTTTTCTTTTT	187682	VQSRTrancheINDEL95.00to96.00	0	none	0.003011	0	54	0.003011
chr14-104034186-TTTTTTTC-*	chr14	104034186	TTTTTTTC	*	7064	PASS	0	none	0.00309	0	86	0.00309
chr14-104034186-TTTTTTTC-GTTTTTTC	chr14	104034186	TTTTTTTC	GTTTTTTC	7064	PASS	0	none	0	0	86	1e-6
chr14-104034186-TTTTTTTC-T	chr14	104034186	TTTTTTTC	T	7064	PASS	0.0012672	amr	0.002587	0	86	0.002587
chr14-104034186-TTTTTTTC-TATTTTTTC	chr14	104034186	TTTTTTTC	TATTTTTTC	7064	PASS	0	none	1.47e-4	0	86	1.47e-4
chr14-104034187-TTTTTTC-*	chr14	104034187	TTTTTTC	*	19502	VQSRTrancheINDEL95.00to96.00	0	none	0.005923	0	84	0.005923
chr14-104034187-TTTTTTC-ATTTTTC	chr14	104034187	TTTTTTC	ATTTTTC	19502	VQSRTrancheINDEL95.00to96.00	0	none	8.9e-5	0	84	8.9e-5
chr14-104034187-TTTTTTC-T	chr14	104034187	TTTTTTC	T	19502	VQSRTrancheINDEL95.00to96.00	0.005016	sas	0.00866599999999999	1	84	0.00866599999999999
chr14-104034188-TTTTTC-*	chr14	104034188	TTTTTC	*	45218	VQSRTrancheINDEL95.00to96.00	0	none	0.01488099999999998	1	68	0.01488099999999998
chr14-104034188-TTTTTC-CTTTTC	chr14	104034188	TTTTTC	CTTTTC	45218	VQSRTrancheINDEL95.00to96.00	0	none	0	0	68	1e-6
chr14-104034188-TTTTTC-T	chr14	104034188	TTTTTC	T	45218	VQSRTrancheINDEL95.00to96.00	0.019588	sas	0.02426400000000001	4	68	0.02426400000000001
chr14-104034189-TTTTC-*	chr14	104034189	TTTTC	*	104017.97	VQSRTrancheINDEL95.00to96.00	0	none	0.038149	5	56	0.038149
chr14-104034189-TTTTC-T	chr14	104034189	TTTTC	T	104017.97	VQSRTrancheINDEL95.00to96.00	0.079194	sas	0.060395	7	56	0.079194
chr14-104034190-TTTC-*	chr14	104034190	TTTC	*	246863.97	VQSRTrancheINDEL95.00to96.00	0	none	0.089172	10	38	0.089172
chr14-104034190-TTTC-T	chr14	104034190	TTTC	T	246863.97	VQSRTrancheINDEL95.00to96.00	0.25095	sas	0.124513	4	38	0.25095
chr14-104034191-TTC-*	chr14	104034191	TTC	*	999958.97	VQSRTrancheINDEL95.00to96.00	0	none	0.192613	12	32	0.192613
chr14-104034191-TTC-T	chr14	104034191	TTC	T	999958.97	VQSRTrancheINDEL95.00to96.00	0.40851	sas	0.218721	12	32	0.40851
chr14-104034192-TC-*	chr14	104034192	TC	*	1269007	PASS	0	none	0.3719099999999996	9	16	0.3719099999999996
chr14-104034192-TC-CC	chr14	104034192	TC	CC	1269007	PASS	0	none	0	0	16	1e-6
chr14-104034192-TC-T	chr14	104034192	TC	T	1269007	PASS	0.46232	sas	0.159122	2	16	0.46232
chr14-104034193-CTTT-*	chr14	104034193	CTTT	*	3039806	PASS	0	none	0.3708639999999999	5	24	0.3708639999999999
chr14-104034193-CTTT-C	chr14	104034193	CTTT	C	3039806	PASS	9.432e-5	afr	0	0	24	9.432e-5
chr14-104034193-CTTT-CT	chr14	104034193	CTTT	CT	3039806	PASS	0	none	3.1100000000000035e-4	0	24	3.1100000000000035e-4
chr14-104034193-CTTT-CTT	chr14	104034193	CTTT	CTT	3039806	PASS	0	none	0.00146499999999999	0	24	0.00146499999999999
chr14-104034193-CTTT-CTTTT	chr14	104034193	CTTT	CTTTT	3039806	PASS	0	none	0.00104599999999999	0	24	0.00104599999999999
chr14-104034193-CTTT-CTTTTT	chr14	104034193	CTTT	CTTTTT	3039806	PASS	0	none	1.3000000000000004e-5	0	24	1.3000000000000004e-5
chr14-104034193-CTTT-CTTTTTTTTTTT	chr14	104034193	CTTT	CTTTTTTTTTTT	3039806	PASS	0	none	3e-5	0	24	3e-5
chr14-104034193-CTTT-CTTTTTTTTTTTT	chr14	104034193	CTTT	CTTTTTTTTTTTT	3039806	PASS	0	none	0	0	24	1e-6
chr14-104034193-CTTT-CTTTTTTTTTTTTT	chr14	104034193	CTTT	CTTTTTTTTTTTTT	3039806	PASS	0	none	1.3000000000000004e-5	0	24	1.3000000000000004e-5
chr14-104034193-CTTT-CTTTTTTTTTTTTTT	chr14	104034193	CTTT	CTTTTTTTTTTTTTT	3039806	PASS	0	none	4.999999999999997e-5	0	24	4.999999999999997e-5
chr14-104034193-CTTT-CTTTTTTTTTTTTTTTTTT	chr14	104034193	CTTT	CTTTTTTTTTTTTTTTTTT	3039806	PASS	0	none	3e-5	0	24	3e-5
chr14-104034193-CTTT-CTTTTTTTTTTTTTTTTTTTTTTT	chr14	104034193	CTTT	CTTTTTTTTTTTTTTTTTTTTTTT	3039806	PASS	0	none	0	0	24	1e-6
chr14-104034193-CTTT-TTTT	chr14	104034193	CTTT	TTTT	3039806	PASS	0	none	0.4736549999999995	5	24	0.4736549999999995
chr14-104040120-G-A	chr14	104040120	G	A	44021	PASS	0.0081235	nfe	0.005468	1	134	0.0081235
chr14-104041965-CTGA-C	chr14	104041965	CTGA	C	165664.97	PASS	0.022535	nfe	0.01196799999999999	1	134	0.022535
chr14-104049283-T-C	chr14	104049283	T	C	41517	PASS	0.10374	afr	0.01244699999999999	0	4	0.10374
chr14-104049590-CTT-C	chr14	104049590	CTT	C	711977	ExcessHet	0	none	9e-6	0	126	9e-6
chr14-104049590-CTT-CT	chr14	104049590	CTT	CT	711977	ExcessHet	0	none	0.016666	1	126	0.016666
chr14-104049590-CTT-CTTT	chr14	104049590	CTT	CTTT	711977	ExcessHet	0	none	0.068722	10	126	0.068722
chr14-104049590-CTT-CTTTT	chr14	104049590	CTT	CTTTT	711977	ExcessHet	0	none	2.9400000000000004e-4	0	126	2.9400000000000004e-4
chr14-104049590-CTT-CTTTTT	chr14	104049590	CTT	CTTTTT	711977	ExcessHet	0	none	0	0	126	1e-6
chr14-104049590-CTT-TTT	chr14	104049590	CTT	TTT	711977	ExcessHet	0	none	0	0	126	1e-6
chr14-104049750-A-G	chr14	104049750	A	G	239457	PASS	0.085087	afr	0.017803	2	134	0.085087
chr14-104049771-C-A	chr14	104049771	C	A	615788	PASS	0	none	0	0	134	1e-6
chr14-104049771-C-T	chr14	104049771	C	T	615788	PASS	0.071345	mid	0.06161700000000002	10	134	0.071345
chr14-104049925-T-*	chr14	104049925	T	*	3292522	PASS	0	none	8.9e-5	0	130	8.9e-5
chr14-104049925-T-A	chr14	104049925	T	A	3292522	PASS	0	none	2.2000000000000003e-5	0	130	2.2000000000000003e-5
chr14-104049925-T-C	chr14	104049925	T	C	3292522	PASS	0.59983	sas	0.49240599999999946	87	130	0.59983
chr14-104050082-C-T	chr14	104050082	C	T	52524	PASS	0.06885	afr	0.01525599999999999	1	24	0.06885
chr14-104051918-G-A	chr14	104051918	G	A	181	PASS	9.981e-5	nfe	0	1	134	9.981e-5
chr14-104051918-G-T	chr14	104051918	G	T	181	PASS	0	none	9e-6	0	134	9e-6
chr14-104051962-C-T	chr14	104051962	C	T	340234	PASS	0.043471	sas	0.01922800000000001	1	134	0.043471
chr14-104052015-G-A	chr14	104052015	G	A	3995	PASS	1.0185e-4	nfe	8.9e-5	1	134	1.0185e-4
chr14-104052015-G-T	chr14	104052015	G	T	3995	PASS	0	none	0	0	134	1e-6
chr14-104052083-G-A	chr14	104052083	G	A	1275649	PASS	0.063956	mid	0.06025300000000001	10	134	0.063956
chr14-104052085-A-C	chr14	104052085	A	C	453051	PASS	0.030307	nfe	0.02150000000000001	4	134	0.030307
chr14-104052116-A-*	chr14	104052116	A	*	9513814	PASS	0	none	0	0	134	1e-6
chr14-104052116-A-G	chr14	104052116	A	G	9513814	PASS	0.60337	sas	0.5345570000000007	88	134	0.60337
chr14-104052221-T-C	chr14	104052221	T	C	125514	PASS	0.066721	afr	0.01609100000000002	2	134	0.066721
chr14-104052288-A-G	chr14	104052288	A	G	270296	PASS	0.063453	nfe	0.05035200000000002	9	126	0.063453
chr14-104052288-A-T	chr14	104052288	A	T	270296	PASS	0	none	0	0	126	1e-6
chr14-104052492-TA-*	chr14	104052492	TA	*	577536	PASS	0	none	8.9e-5	0	0	8.9e-5
chr14-104052492-TA-AA	chr14	104052492	TA	AA	577536	PASS	0	none	0	0	0	1e-6
chr14-104052492-TA-GA	chr14	104052492	TA	GA	577536	PASS	0	none	0	0	0	1e-6
chr14-104052492-TA-T	chr14	104052492	TA	T	577536	PASS	0.8866	nfe	0.33182099999999987	0	0	0.8866
chr14-104085968-G-C	chr14	104085968	G	C	6285	PASS	0.0019708	nfe	4.270000000000005e-4	1	124	0.0019708
chr14-104092619-G-A	chr14	104092619	G	A	66942	PASS	0.0042355	nfe	0.001991	1	134	0.0042355
chr14-104093012-C-T	chr14	104093012	C	T	741225	PASS	0.15015	afr	0.08355300000000003	12	132	0.15015
chr14-104093026-C-A	chr14	104093026	C	A	50486	PASS	0.027307	afr	0.004928	1	132	0.027307
chr14-104093169-C-*	chr14	104093169	C	*	2417197	PASS	0	none	0	0	128	1e-6
chr14-104093169-C-T	chr14	104093169	C	T	2417197	PASS	0.57884	afr	0.23016000000000003	21	128	0.57884
chr14-104093215-G-C	chr14	104093215	G	C	2935340	PASS	0.57942	afr	0.235863	23	134	0.57942
chr14-104093286-T-C	chr14	104093286	T	C	14564951	PASS	0.8693	eas	0.738264	86	134	0.8693
chr14-104093515-T-C	chr14	104093515	T	C	10820826	PASS	0.60422	afr	0.248059	23	134	0.60422
chr14-104093582-T-C	chr14	104093582	T	C	9996822	PASS	0.60382	afr	0.247897	23	134	0.60382
chr14-104093585-C-G	chr14	104093585	C	G	9966640	PASS	0.60308	afr	0.247654	23	134	0.60308
chr14-104093622-CTGGGTGGGGCTGTGGTGTGTGGGTGGGGCTGAGGTGTGTGGGTGGGGCTGTGGTGTG-C	chr14	104093622	CTGGGTGGGGCTGTGGTGTGTGGGTGGGGCTGAGGTGTGTGGGTGGGGCTGTGGTGTG	C	3845814	PASS	1.04e-6	nfe	0	0	78	1.04e-6
chr14-104093622-CTGGGTGGGGCTGTGGTGTGTGGGTGGGGCTGAGGTGTGTGGGTGGGGCTGTGGTGTG-CTGGGTGGGGCTGTGGTGTG	chr14	104093622	CTGGGTGGGGCTGTGGTGTGTGGGTGGGGCTGAGGTGTGTGGGTGGGGCTGTGGTGTG	CTGGGTGGGGCTGTGGTGTG	3845814	PASS	0	none	0.221795	22	78	0.221795
chr14-104093622-CTGGGTGGGGCTGTGGTGTGTGGGTGGGGCTGAGGTGTGTGGGTGGGGCTGTGGTGTG-GTGGGTGGGGCTGTGGTGTGTGGGTGGGGCTGAGGTGTGTGGGTGGGGCTGTGGTGTG	chr14	104093622	CTGGGTGGGGCTGTGGTGTGTGGGTGGGGCTGAGGTGTGTGGGTGGGGCTGTGGTGTG	GTGGGTGGGGCTGTGGTGTGTGGGTGGGGCTGAGGTGTGTGGGTGGGGCTGTGGTGTG	3845814	PASS	0	none	0	0	78	1e-6
chr14-104093627-TGGGGCTGTGGTGTGTGGGTGGGGCTGAGGTGTGTGGGTGGGGCTGTGGTGTGTGGGTGGGGCTGTGGAGAGTGGGCAGGGCTGTTGGGTGTGAGTGGGGCTAGGGAGCACGGGTGGGAATGGGGAGTGTGGGTGGGGCTTGGAGTGTGGGC-*	chr14	104093627	TGGGGCTGTGGTGTGTGGGTGGGGCTGAGGTGTGTGGGTGGGGCTGTGGTGTGTGGGTGGGGCTGTGGAGAGTGGGCAGGGCTGTTGGGTGTGAGTGGGGCTAGGGAGCACGGGTGGGAATGGGGAGTGTGGGTGGGGCTTGGAGTGTGGGC	*	607.97	VQSRTrancheINDEL97.00to99.00	0	none	0.221846	22	82	0.221846
chr14-104093627-TGGGGCTGTGGTGTGTGGGTGGGGCTGAGGTGTGTGGGTGGGGCTGTGGTGTGTGGGTGGGGCTGTGGAGAGTGGGCAGGGCTGTTGGGTGTGAGTGGGGCTAGGGAGCACGGGTGGGAATGGGGAGTGTGGGTGGGGCTTGGAGTGTGGGC-T	chr14	104093627	TGGGGCTGTGGTGTGTGGGTGGGGCTGAGGTGTGTGGGTGGGGCTGTGGTGTGTGGGTGGGGCTGTGGAGAGTGGGCAGGGCTGTTGGGTGTGAGTGGGGCTAGGGAGCACGGGTGGGAATGGGGAGTGTGGGTGGGGCTTGGAGTGTGGGC	T	607.97	VQSRTrancheINDEL97.00to99.00	0	none	0	0	82	1e-6
chr14-104093635-TGGTGTGTGGGTGGGGCTGA-*	chr14	104093635	TGGTGTGTGGGTGGGGCTGA	*	37712	PASS	0	none	0.22172000000000003	22	88	0.22172000000000003
chr14-104093635-TGGTGTGTGGGTGGGGCTGA-GGGTGTGTGGGTGGGGCTGA	chr14	104093635	TGGTGTGTGGGTGGGGCTGA	GGGTGTGTGGGTGGGGCTGA	37712	PASS	0	none	3.6999999999999985e-5	0	88	3.6999999999999985e-5
chr14-104093635-TGGTGTGTGGGTGGGGCTGA-T	chr14	104093635	TGGTGTGTGGGTGGGGCTGA	T	37712	PASS	0.0059032	sas	0.003418	0	88	0.0059032
chr14-104093639-G-*	chr14	104093639	G	*	728	VQSRTrancheSNP99.80to99.90	0	none	0.225588	22	130	0.225588
chr14-104093639-G-C	chr14	104093639	G	C	728	VQSRTrancheSNP99.80to99.90	0	none	0	0	130	1e-6
chr14-104093640-T-*	chr14	104093640	T	*	1376	PASS	0	none	0.225413	22	104	0.225413
chr14-104093640-T-A	chr14	104093640	T	A	1376	PASS	0	none	0	0	104	1e-6
chr14-104093640-T-G	chr14	104093640	T	G	1376	PASS	0	none	0	0	104	1e-6
chr14-104093645-GT-*	chr14	104093645	GT	*	971.97	VQSRTrancheINDEL97.00to99.00	0	none	0.225558	22	130	0.225558
chr14-104093645-GT-G	chr14	104093645	GT	G	971.97	VQSRTrancheINDEL97.00to99.00	0	none	0	0	130	1e-6
chr14-104093646-T-*	chr14	104093646	T	*	1341	PASS	0	none	0.225193	22	66	0.225193
chr14-104093646-T-A	chr14	104093646	T	A	1341	PASS	0	none	0	0	66	1e-6
chr14-104093646-T-C	chr14	104093646	T	C	1341	PASS	0	none	0	0	66	1e-6
chr14-104093646-T-G	chr14	104093646	T	G	1341	PASS	9.66e-5	sas	2.720000000000003e-4	0	66	2.720000000000003e-4
chr14-104093647-GGGGCTGAGGTGTGTGGGTGGGGCTGTGGTGTGTGGGT-*	chr14	104093647	GGGGCTGAGGTGTGTGGGTGGGGCTGTGGTGTGTGGGT	*	1041	VQSRTrancheINDEL95.00to96.00	0	none	0.225529	22	130	0.225529
chr14-104093647-GGGGCTGAGGTGTGTGGGTGGGGCTGTGGTGTGTGGGT-AGGGCTGAGGTGTGTGGGTGGGGCTGTGGTGTGTGGGT	chr14	104093647	GGGGCTGAGGTGTGTGGGTGGGGCTGTGGTGTGTGGGT	AGGGCTGAGGTGTGTGGGTGGGGCTGTGGTGTGTGGGT	1041	VQSRTrancheINDEL95.00to96.00	0	none	0	0	130	1e-6
chr14-104093647-GGGGCTGAGGTGTGTGGGTGGGGCTGTGGTGTGTGGGT-G	chr14	104093647	GGGGCTGAGGTGTGTGGGTGGGGCTGTGGTGTGTGGGT	G	1041	VQSRTrancheINDEL95.00to96.00	0	none	0	0	130	1e-6
chr14-104093647-GGGGCTGAGGTGTGTGGGTGGGGCTGTGGTGTGTGGGT-TGGGCTGAGGTGTGTGGGTGGGGCTGTGGTGTGTGGGT	chr14	104093647	GGGGCTGAGGTGTGTGGGTGGGGCTGTGGTGTGTGGGT	TGGGCTGAGGTGTGTGGGTGGGGCTGTGGTGTGTGGGT	1041	VQSRTrancheINDEL95.00to96.00	0	none	0	0	130	1e-6
chr14-104093648-G-*	chr14	104093648	G	*	387	PASS	0	none	0.225556	22	130	0.225556
chr14-104093648-G-A	chr14	104093648	G	A	387	PASS	5.69e-6	nfe	9e-6	0	130	9e-6
chr14-104093651-CTGAGGTG-*	chr14	104093651	CTGAGGTG	*	532	PASS	0	none	0.225399	22	102	0.225399
chr14-104093651-CTGAGGTG-ATGAGGTG	chr14	104093651	CTGAGGTG	ATGAGGTG	532	PASS	0	none	0	0	102	1e-6
chr14-104093651-CTGAGGTG-C	chr14	104093651	CTGAGGTG	C	532	PASS	0	none	0	0	102	1e-6
chr14-104093651-CTGAGGTG-CTATGAGGTG	chr14	104093651	CTGAGGTG	CTATGAGGTG	532	PASS	0	none	0	0	102	1e-6
chr14-104093651-CTGAGGTG-GTGAGGTG	chr14	104093651	CTGAGGTG	GTGAGGTG	532	PASS	0	none	0	0	102	1e-6
chr14-104093654-AGGTGTGTGGGTGGGGCTGT-*	chr14	104093654	AGGTGTGTGGGTGGGGCTGT	*	153363	PASS	0	none	0.225173	22	58	0.225173
chr14-104093654-AGGTGTGTGGGTGGGGCTGT-A	chr14	104093654	AGGTGTGTGGGTGGGGCTGT	A	153363	PASS	3.336e-5	nfe	0	0	58	3.336e-5
chr14-104093654-AGGTGTGTGGGTGGGGCTGT-AGTGTGGGTGGGGCTGT	chr14	104093654	AGGTGTGTGGGTGGGGCTGT	AGTGTGGGTGGGGCTGT	153363	PASS	0	none	0	0	58	1e-6
chr14-104093654-AGGTGTGTGGGTGGGGCTGT-GGGTGTGTGGGTGGGGCTGT	chr14	104093654	AGGTGTGTGGGTGGGGCTGT	GGGTGTGTGGGTGGGGCTGT	153363	PASS	0	none	9e-6	0	58	9e-6
chr14-104093654-AGGTGTGTGGGTGGGGCTGT-TGGTGTGTGGGTGGGGCTGT	chr14	104093654	AGGTGTGTGGGTGGGGCTGT	TGGTGTGTGGGTGGGGCTGT	153363	PASS	0	none	0.01332899999999999	3	58	0.01332899999999999
chr14-104093656-GT-*	chr14	104093656	GT	*	90	VQSRTrancheINDEL95.00to96.00	0	none	0.220414	22	130	0.220414
chr14-104093656-GT-G	chr14	104093656	GT	G	90	VQSRTrancheINDEL95.00to96.00	3.27e-6	nfe	9e-6	0	130	9e-6
chr14-104093656-GT-TT	chr14	104093656	GT	TT	90	VQSRTrancheINDEL95.00to96.00	0	none	9e-6	0	130	9e-6
chr14-104093657-T-*	chr14	104093657	T	*	1839	PASS	0	none	0.220414	22	116	0.220414
chr14-104093657-T-A	chr14	104093657	T	A	1839	PASS	1.038e-5	sas	7.099999999999998e-5	0	116	7.099999999999998e-5
chr14-104093657-T-G	chr14	104093657	T	G	1839	PASS	0	none	0	0	116	1e-6
chr14-104093659-T-*	chr14	104093659	T	*	1702	PASS	0	none	0.220209	22	100	0.220209
chr14-104093659-T-A	chr14	104093659	T	A	1702	PASS	1.62e-6	nfe	2.2000000000000003e-5	0	100	2.2000000000000003e-5
chr14-104093659-T-G	chr14	104093659	T	G	1702	PASS	5.8e-7	nfe	9e-6	0	100	9e-6
chr14-104093660-G-*	chr14	104093660	G	*	124683.97	VQSRTrancheINDEL95.00to96.00	0	none	0.221186	22	130	0.221186
chr14-104093660-G-GTGGGTGGGGCTGGGGAATGC	chr14	104093660	G	GTGGGTGGGGCTGGGGAATGC	124683.97	VQSRTrancheINDEL95.00to96.00	0.006799	sas	0.00784899999999998	0	130	0.00784899999999998
chr14-104093660-G-GTGGGTGGGGCTGTGGTGTGTGGGTGGGGCTGGGGAATGC	chr14	104093660	G	GTGGGTGGGGCTGTGGTGTGTGGGTGGGGCTGGGGAATGC	124683.97	VQSRTrancheINDEL95.00to96.00	0	none	9e-6	0	130	9e-6
chr14-104093703-C-*	chr14	104093703	C	*	372	VQSRTrancheSNP99.80to99.90	0	none	0.00149499999999999	0	90	0.00149499999999999
chr14-104093703-C-A	chr14	104093703	C	A	372	VQSRTrancheSNP99.80to99.90	0	none	2.2000000000000003e-5	0	90	2.2000000000000003e-5
chr14-104093703-C-G	chr14	104093703	C	G	372	VQSRTrancheSNP99.80to99.90	0	none	8.9e-5	0	90	8.9e-5
chr14-104093703-C-T	chr14	104093703	C	T	372	VQSRTrancheSNP99.80to99.90	4.02e-6	nfe	3.6999999999999985e-5	0	90	3.6999999999999985e-5
chr14-104093704-A-*	chr14	104093704	A	*	628	VQSRTrancheSNP99.80to99.90	0	none	0.00149199999999999	0	0	0.00149199999999999
chr14-104093704-A-C	chr14	104093704	A	C	628	VQSRTrancheSNP99.80to99.90	1.0154e-4	eas	1.6699999999999994e-4	0	0	1.6699999999999994e-4
chr14-104093704-A-G	chr14	104093704	A	G	628	VQSRTrancheSNP99.80to99.90	8.03e-6	nfe	1.0699999999999996e-4	0	0	1.0699999999999996e-4
chr14-104093704-A-T	chr14	104093704	A	T	628	VQSRTrancheSNP99.80to99.90	4.05e-6	nfe	3.6999999999999985e-5	0	0	3.6999999999999985e-5
chr14-104095661-T-*	chr14	104095661	T	*	30648136	PASS	0	none	0	0	134	1e-6
chr14-104095661-T-C	chr14	104095661	T	C	30648136	PASS	0.8785	eas	0.7400510000000001	85	134	0.8785
chr14-104095723-G-A	chr14	104095723	G	A	1815519	PASS	0.16398	afr	0.081975	11	134	0.16398
chr14-104097414-C-T	chr14	104097414	C	T	26961	PASS	0.0046779	nfe	0.002165	1	132	0.0046779
chr14-104097537-C-A	chr14	104097537	C	A	14318468	PASS	0	none	0	0	134	1e-6
chr14-104097537-C-T	chr14	104097537	C	T	14318468	PASS	0.6387	nfe	0.5749310000000003	75	134	0.6387
chr14-104097595-G-T	chr14	104097595	G	T	2723407	PASS	0.3496	eas	0.10957	9	134	0.3496
chr14-104098868-C-T	chr14	104098868	C	T	17834	PASS	7.8219e-4	nfe	1.47e-4	1	134	7.8219e-4
chr14-104103464-C-*	chr14	104103464	C	*	11075539	PASS	0	none	0	0	134	1e-6
chr14-104103464-C-G	chr14	104103464	C	G	11075539	PASS	0.7605	nfe	0.680532	93	134	0.7605
chr14-104103591-C-T	chr14	104103591	C	T	159093	PASS	0.051772	afr	0.005133	1	134	0.051772
chr14-104103779-C-G	chr14	104103779	C	G	10481147	PASS	0.64274	nfe	0.5685990000000003	78	134	0.64274
chr14-104103784-C-T	chr14	104103784	C	T	1880	PASS	1.802e-5	nfe	3.6999999999999985e-5	1	132	3.6999999999999985e-5
chr14-104104567-T-C	chr14	104104567	T	C	35065945	PASS	0.99825	nfe	0.9798620000000008	134	134	0.99825
chr14-104104717-C-G	chr14	104104717	C	G	3623283	PASS	0.13564	mid	0.12134300000000002	16	134	0.13564
chr14-104104961-G-A	chr14	104104961	G	A	4703	PASS	2.1749e-4	amr	1.88e-4	1	134	2.1749e-4
chr14-104105102-C-T	chr14	104105102	C	T	2031717	PASS	0.16443	nfe	0.13228800000000002	32	134	0.16443
chr14-104105483-C-G	chr14	104105483	C	G	3157823	PASS	0.13636	mid	0.12123500000000002	16	134	0.13636
chr14-104105489-A-C	chr14	104105489	A	C	28144093	PASS	1.3092e-4	eas	9e-6	0	134	1.3092e-4
chr14-104105489-A-G	chr14	104105489	A	G	28144093	PASS	0.99826	nfe	0.9765560000000004	134	134	0.99826
chr14-104107353-A-G	chr14	104107353	A	G	20017679	PASS	0.99826	nfe	0.9793470000000006	134	134	0.99826
chr14-104109129-C-T	chr14	104109129	C	T	23435796	PASS	0.99826	nfe	0.9802420000000008	134	134	0.99826
chr14-104109194-C-G	chr14	104109194	C	G	8301891	PASS	0.38656	amr	0.244011	40	134	0.38656
chr14-104112480-G-A	chr14	104112480	G	A	5034741	PASS	0.16379	nfe	0.13659200000000002	31	134	0.16379
chr14-104112873-C-G	chr14	104112873	C	G	7252582	PASS	0.99532	nfe	0.9004620000000007	84	84	0.99532
chr14-104112877-A-G	chr14	104112877	A	G	37687	PASS	0.022345	afr	0.005176	0	74	0.022345
chr14-104112907-A-*	chr14	104112907	A	*	6033283	PASS	0	none	0	0	52	1e-6
chr14-104112907-A-C	chr14	104112907	A	C	6033283	PASS	0.99451	nfe	0.8874610000000003	52	52	0.99451
chr14-104139150-T-G	chr14	104139150	T	G	147702	PASS	0.059525	afr	0.005931	1	134	0.059525
chr14-104139412-C-T	chr14	104139412	C	T	281	VQSRTrancheSNP99.70to99.80	0	none	0	1	132	1e-6
chr14-104152157-A-G	chr14	104152157	A	G	5556	PASS	3.634e-5	nfe	9e-6	1	134	3.634e-5
chr14-104152580-G-A	chr14	104152580	G	A	20215352	PASS	0.0019998	afr	3.820000000000003e-4	0	134	0.0019998
chr14-104152580-G-T	chr14	104152580	G	T	20215352	PASS	0.94802	nfe	0.8719660000000004	129	134	0.94802
chr14-104157677-C-T	chr14	104157677	C	T	1983	PASS	9.293e-5	nfe	2.2000000000000003e-5	1	134	9.293e-5
chr14-104157979-G-*	chr14	104157979	G	*	197538	PASS	0	none	9e-6	0	134	9e-6
chr14-104157979-G-A	chr14	104157979	G	A	197538	PASS	0.015676	mid	0.01086899999999999	3	134	0.015676
chr14-104157994-G-*	chr14	104157994	G	*	636286	PASS	0	none	9e-6	0	134	9e-6
chr14-104157994-G-A	chr14	104157994	G	A	636286	PASS	4.521e-5	nfe	2.2000000000000003e-5	0	134	4.521e-5
chr14-104157994-G-T	chr14	104157994	G	T	636286	PASS	0.044005	sas	0.037881	11	134	0.044005
chr14-104158005-C-*	chr14	104158005	C	*	2517728	PASS	0	none	9e-6	0	134	9e-6
chr14-104158005-C-T	chr14	104158005	C	T	2517728	PASS	0.21812	afr	0.154248	29	134	0.21812
chr14-104166716-C-T	chr14	104166716	C	T	17791	PASS	0.012609	afr	8.210000000000002e-4	1	134	0.012609
chr14-104166799-G-A	chr14	104166799	G	A	170286	PASS	0.01796	sas	0.01005899999999998	1	134	0.01796
chr14-104166838-G-GC	chr14	104166838	G	GC	21615.97	PASS	0.0011233	nfe	7.270000000000004e-4	1	134	0.0011233
chr14-104166890-A-C	chr14	104166890	A	C	1624398	PASS	0.064819	nfe	0.05255400000000002	14	134	0.064819
chr14-104167096-G-A	chr14	104167096	G	A	12927	PASS	1.9572e-4	mid	4.05e-4	1	134	4.05e-4
chr14-104167120-A-C	chr14	104167120	A	C	772068	PASS	0.066028	nfe	0.05057700000000002	14	134	0.066028
chr14-104171776-G-A	chr14	104171776	G	A	87922	PASS	2.9323e-4	nfe	0.00108399999999999	1	134	0.00108399999999999
chr14-104172023-C-T	chr14	104172023	C	T	1625108	PASS	0.065297	nfe	0.05073700000000002	14	134	0.065297
chr14-104172451-A-G	chr14	104172451	A	G	820317	PASS	0.062462	nfe	0.049829	14	134	0.062462
chr14-104172589-G-A	chr14	104172589	G	A	753864	PASS	0.18997	afr	0.02404100000000001	1	134	0.18997
chr14-104172687-C-A	chr14	104172687	C	A	12525	PASS	0.0017746	sas	4.05e-4	1	134	0.0017746
chr14-104172698-T-C	chr14	104172698	T	C	147220	PASS	0.058997	afr	0.004467	1	134	0.058997
chr14-104172730-G-A	chr14	104172730	G	A	2639	PASS	1.6065e-4	nfe	3.6999999999999985e-5	1	134	1.6065e-4
chr14-104172896-G-A	chr14	104172896	G	A	136903	PASS	0.059073	afr	0.004467	1	134	0.059073
chr14-104172943-G-A	chr14	104172943	G	A	639508	PASS	0.031482	mid	0.02234700000000001	3	134	0.031482
chr14-104173014-C-T	chr14	104173014	C	T	1186962	PASS	0.033512	mid	0.02398800000000001	3	134	0.033512
chr14-104173085-C-A	chr14	104173085	C	A	61775	PASS	0	none	9e-6	0	134	9e-6
chr14-104173085-C-T	chr14	104173085	C	T	61775	PASS	0.0019773	afr	7.740000000000004e-4	1	134	0.0019773
chr14-104173182-C-G	chr14	104173182	C	G	3387908	PASS	0.064757	nfe	0.05116400000000001	14	134	0.064757
chr14-104173199-C-T	chr14	104173199	C	T	31563	PASS	0.0010181	nfe	3.3800000000000046e-4	1	134	0.0010181
chr14-104173307-C-T	chr14	104173307	C	T	5557453	PASS	0.13944	mid	0.107985	14	134	0.13944
chr14-104173318-C-T	chr14	104173318	C	T	1189742	PASS	0.15399	afr	0.022109	1	134	0.15399
chr14-104173508-G-T	chr14	104173508	G	T	6791	PASS	1.0496e-4	nfe	1.0799999999999996e-4	1	134	1.0799999999999996e-4
chr14-104173536-C-T	chr14	104173536	C	T	371401	PASS	0.035469	sas	0.00870399999999999	2	134	0.035469
chr14-104173553-C-T	chr14	104173553	C	T	1691	PASS	4.406e-5	afr	0	1	134	4.406e-5
chr14-104173639-G-A	chr14	104173639	G	A	2415	PASS	2.972e-5	nfe	0	1	134	2.972e-5
chr14-104173674-T-C	chr14	104173674	T	C	13275877	PASS	0.40408	eas	0.29351699999999953	42	134	0.40408
chr14-104173761-G-A	chr14	104173761	G	A	1616670	PASS	0.033741	nfe	0.03357000000000002	8	134	0.033741
chr14-104174144-G-A	chr14	104174144	G	A	7075932	PASS	1.467e-4	mid	2.2000000000000003e-5	0	134	1.467e-4
chr14-104174144-G-C	chr14	104174144	G	C	7075932	PASS	0.49693	afr	0.2762369999999994	34	134	0.49693
chr14-104175101-C-G	chr14	104175101	C	G	69338	PASS	0.0013875	nfe	8.930000000000006e-4	1	134	0.0013875
chr14-104175110-C-T	chr14	104175110	C	T	5721	PASS	2.547e-5	nfe	2.2000000000000003e-5	1	134	2.547e-5
chr14-104175275-T-C	chr14	104175275	T	C	24148491	PASS	0.43462	eas	0.3080989999999995	41	134	0.43462
chr14-104175393-G-C	chr14	104175393	G	C	24207	PASS	6.4904e-4	nfe	1.6699999999999994e-4	1	134	6.4904e-4
chr14-104175455-C-T	chr14	104175455	C	T	28943070	PASS	0.6371	afr	0.3766179999999995	41	134	0.6371
chr14-104175814-C-T	chr14	104175814	C	T	143322	PASS	0.0031612	nfe	0.001991	1	134	0.0031612
chr14-104176004-A-G	chr14	104176004	A	G	59416629	PASS	0.8265	afr	0.7551360000000006	96	134	0.8265
chr14-104176064-G-*	chr14	104176064	G	*	22990	PASS	0	none	0	0	134	1e-6
chr14-104176064-G-A	chr14	104176064	G	A	22990	PASS	0.0011436	sas	1.88e-4	0	134	0.0011436
chr14-104176064-G-C	chr14	104176064	G	C	22990	PASS	1.475e-5	nfe	0	1	134	1.475e-5
chr14-104176064-G-T	chr14	104176064	G	T	22990	PASS	8.1682e-4	eas	9e-6	0	134	8.1682e-4
chr14-104176085-A-G	chr14	104176085	A	G	20013048	PASS	0.44348	eas	0.3158509999999998	41	134	0.44348
chr14-104176152-G-T	chr14	104176152	G	T	2038749	PASS	0.089153	sas	0.03458100000000001	5	134	0.089153
chr14-104176187-C-T	chr14	104176187	C	T	2984205	PASS	0.064893	nfe	0.05049700000000002	13	134	0.064893
chr14-104176189-G-T	chr14	104176189	G	T	41317	PASS	0.022304	amr	4.730000000000004e-4	1	134	0.022304
chr14-104176312-C-T	chr14	104176312	C	T	1950	PASS	2.1653e-4	amr	0	1	134	2.1653e-4
chr14-104176560-G-T	chr14	104176560	G	T	4282	PASS	3.086e-5	nfe	9e-6	1	134	3.086e-5
chr14-104176874-G-A	chr14	104176874	G	A	5979	PASS	3.003e-5	nfe	2.2000000000000003e-5	0	4	3.003e-5
chr14-104176874-G-C	chr14	104176874	G	C	5979	PASS	0.0075613	nfe	5.160000000000003e-4	1	4	0.0075613
chr14-104177072-A-G	chr14	104177072	A	G	69669185	PASS	0.81814	afr	0.7530510000000006	97	134	0.81814
chr14-104177072-A-T	chr14	104177072	A	T	69669185	PASS	0	none	0	0	134	1e-6
chr14-104177084-T-C	chr14	104177084	T	C	35960040	PASS	0.57479	afr	0.41905999999999965	49	134	0.57479
chr14-104177087-C-T	chr14	104177087	C	T	102949	PASS	0.018499	afr	9.87999999999999e-4	1	134	0.018499
chr14-104177123-G-A	chr14	104177123	G	A	97694	PASS	0.018918	afr	9.640000000000004e-4	1	134	0.018918
chr14-104177384-C-A	chr14	104177384	C	A	22199806	PASS	0.70178	afr	0.38429399999999975	41	134	0.70178
chr14-104177384-C-T	chr14	104177384	C	T	22199806	PASS	0.0035743	sas	5.2999999999999994e-5	0	134	0.0035743
chr14-104177408-C-A	chr14	104177408	C	A	236048	PASS	3.1e-7	nfe	9e-6	0	134	9e-6
chr14-104177408-C-T	chr14	104177408	C	T	236048	PASS	0.0077155	nfe	0.003855	1	134	0.0077155
chr14-104177474-T-C	chr14	104177474	T	C	60713	PASS	1.36e-6	nfe	9e-6	0	134	9e-6
chr14-104177474-T-G	chr14	104177474	T	G	60713	PASS	0.002657	afr	7.270000000000004e-4	1	134	0.002657
chr14-104177522-A-C	chr14	104177522	A	C	31110232	PASS	0	none	0	0	134	1e-6
chr14-104177522-A-G	chr14	104177522	A	G	31110232	PASS	0.69933	afr	0.444099	55	134	0.69933
chr14-104177762-T-C	chr14	104177762	T	C	19048825	PASS	0.54414	afr	0.3909169999999999	57	134	0.54414
chr14-104177805-G-A	chr14	104177805	G	A	425808	PASS	0.015553	nfe	0.00712	2	134	0.015553
chr14-104177810-C-T	chr14	104177810	C	T	16738782	PASS	0.47259	eas	0.3447299999999994	46	134	0.47259
chr14-104177875-A-G	chr14	104177875	A	G	1953012	PASS	0.065692	nfe	0.05121800000000001	13	134	0.065692
chr14-104177991-T-C	chr14	104177991	T	C	972450	PASS	0.11096	afr	0.05741800000000002	13	134	0.11096
chr14-104178439-T-C	chr14	104178439	T	C	10496222	PASS	0.92808	afr	0.6851620000000002	96	134	0.92808
chr14-104178439-T-G	chr14	104178439	T	G	10496222	PASS	0	none	0	0	134	1e-6
chr14-104178646-C-T	chr14	104178646	C	T	7467	PASS	7.2954e-4	amr	3.6999999999999985e-5	1	134	7.2954e-4
chr14-104178736-C-T	chr14	104178736	C	T	15701	PASS	0.0015463	afr	3.6000000000000035e-4	1	134	0.0015463
chr14-104178863-G-A	chr14	104178863	G	A	444544	PASS	0.039411	nfe	0.02785800000000001	8	134	0.039411
chr14-104178896-T-A	chr14	104178896	T	A	5222534	PASS	1.19e-6	nfe	0	0	134	1.19e-6
chr14-104178896-T-G	chr14	104178896	T	G	5222534	PASS	0.44234	nfe	0.3540249999999997	58	134	0.44234
chr14-104179222-G-A	chr14	104179222	G	A	256200	PASS	1.5238e-4	nfe	1.27e-4	0	134	1.5238e-4
chr14-104179222-G-T	chr14	104179222	G	T	256200	PASS	0.021367	nfe	0.01346199999999999	1	134	0.021367
chr14-104179418-G-C	chr14	104179418	G	C	4732894	PASS	0.0024117	sas	6.800000000000003e-4	0	134	0.0024117
chr14-104179418-G-GC	chr14	104179418	G	GC	4732894	PASS	0.2445	mid	0.19959	37	134	0.2445
chr14-104179534-C-T	chr14	104179534	C	T	848370	PASS	0.056307	mid	0.03772200000000001	7	134	0.056307
chr14-104179825-C-T	chr14	104179825	C	T	326915	PASS	0.027841	nfe	0.01722300000000001	5	134	0.027841
chr14-104179874-CG-C	chr14	104179874	CG	C	85735	PASS	1.04e-6	nfe	9e-6	0	110	9e-6
chr14-104179874-CG-CGG	chr14	104179874	CG	CGG	85735	PASS	0	none	0.00846399999999998	1	110	0.00846399999999998
chr14-104179874-CG-GG	chr14	104179874	CG	GG	85735	PASS	0	none	5.2999999999999994e-5	0	110	5.2999999999999994e-5
chr14-104179874-CG-TG	chr14	104179874	CG	TG	85735	PASS	0	none	2.2000000000000003e-5	0	110	2.2000000000000003e-5
chr14-104179989-A-C	chr14	104179989	A	C	4608303	PASS	0.67786	amr	0.4659779999999994	68	134	0.67786
chr14-104180007-G-A	chr14	104180007	G	A	56111	PASS	0.0094357	nfe	0.005288	2	134	0.0094357
chr14-104180112-C-T	chr14	104180112	C	T	52156	PASS	0.019937	nfe	0.01164599999999999	1	112	0.019937
chr14-104180187-TGTGGA-GGTGGA	chr14	104180187	TGTGGA	GGTGGA	2395609	PASS	0	none	0	0	12	1e-6
chr14-104180187-TGTGGA-T	chr14	104180187	TGTGGA	T	2395609	PASS	0.82794	afr	0.5512350000000004	9	12	0.82794
chr14-104180187-TGTGGA-TGA	chr14	104180187	TGTGGA	TGA	2395609	PASS	0	none	0	0	12	1e-6
chr14-104180187-TGTGGA-TTGGA	chr14	104180187	TGTGGA	TTGGA	2395609	PASS	0	none	9e-6	0	12	9e-6
chr14-104180188-GTGGA-*	chr14	104180188	GTGGA	*	423.97	PASS	0	none	0.5513160000000004	9	12	0.5513160000000004
chr14-104180188-GTGGA-G	chr14	104180188	GTGGA	G	423.97	PASS	0	none	9e-6	0	12	9e-6
chr14-104180189-TGGA-*	chr14	104180189	TGGA	*	168.97	PASS	0	none	0.5513160000000004	9	12	0.5513160000000004
chr14-104180189-TGGA-T	chr14	104180189	TGGA	T	168.97	PASS	0	none	0	0	12	1e-6
chr14-104180192-AGT-*	chr14	104180192	AGT	*	212.97	PASS	0	none	0.5513430000000004	9	12	0.5513430000000004
chr14-104180192-AGT-A	chr14	104180192	AGT	A	212.97	PASS	0	none	0	0	12	1e-6
chr14-104180300-TG-T	chr14	104180300	TG	T	407914.97	PASS	0.49539	amr	0.19156	0	0	0.49539
chr14-104180380-C-T	chr14	104180380	C	T	221963	PASS	0.26085	nfe	0.142343	0	0	0.26085
chr14-104180434-T-C	chr14	104180434	T	C	64369	PASS	0.13628	nfe	0.04515400000000001	0	0	0.13628
chr14-104450866-A-G	chr14	104450866	A	G	2503641	PASS	0.81561	afr	0.2895199999999994	50	134	0.81561
chr14-104450925-C-G	chr14	104450925	C	G	72674	PASS	0.013867	mid	0.007249	4	134	0.013867
chr14-104451036-A-G	chr14	104451036	A	G	1029	PASS	6.498e-5	eas	0	1	134	6.498e-5
chr14-104451166-C-T	chr14	104451166	C	T	158194	PASS	0.16111	afr	0.01188899999999999	1	134	0.16111
chr14-104451320-G-A	chr14	104451320	G	A	360554	PASS	0.11588	eas	0.04710600000000001	15	134	0.11588
chr14-104451439-T-C	chr14	104451439	T	C	392829	PASS	0	none	0	0	134	1e-6
chr14-104451439-T-G	chr14	104451439	T	G	392829	PASS	0.33878	afr	0.05803300000000001	9	134	0.33878
chr14-104451450-G-A	chr14	104451450	G	A	266899	PASS	0.20579	mid	0.041958	8	134	0.20579
chr14-104451463-C-T	chr14	104451463	C	T	156219	PASS	0.11078	nfe	0.03561900000000002	15	134	0.11078
chr14-104451555-C-T	chr14	104451555	C	T	258	PASS	3.339e-5	nfe	0	1	130	3.339e-5
chr14-104586303-A-G	chr14	104586303	A	G	1368119	PASS	0.4476	eas	0.138503	14	134	0.4476
chr14-104586509-G-A	chr14	104586509	G	A	35003	PASS	0.004029	sas	0.00110799999999999	1	134	0.004029
chr14-104586526-G-A	chr14	104586526	G	A	669177	PASS	0.2817	afr	0.028602	2	134	0.2817
chr14-104586685-G-A	chr14	104586685	G	A	454722	PASS	0.050927	mid	0.15047000000000002	4	66	0.15047000000000002
chr14-104586685-G-C	chr14	104586685	G	C	454722	PASS	0	none	0	0	66	1e-6
chr14-104586685-G-T	chr14	104586685	G	T	454722	PASS	0	none	9e-6	0	66	9e-6
chr14-104587650-G-A	chr14	104587650	G	A	96613	PASS	0.024152	afr	0.005673	1	134	0.024152
chr14-104587707-C-*	chr14	104587707	C	*	1161594	PASS	0	none	0	0	134	1e-6
chr14-104587707-C-G	chr14	104587707	C	G	1161594	PASS	0	none	0	0	134	1e-6
chr14-104587707-C-T	chr14	104587707	C	T	1161594	PASS	0.42732	afr	0.04870800000000001	3	134	0.42732
chr14-104587859-C-A	chr14	104587859	C	A	24339	PASS	0.00128	nfe	7.040000000000005e-4	1	134	0.00128
chr14-104587923-A-G	chr14	104587923	A	G	4398231	PASS	0.56329	afr	0.16965100000000002	17	134	0.56329
chr14-104588343-GC-G	chr14	104588343	GC	G	1472439.97	PASS	0	none	9e-6	0	134	9e-6
chr14-104588343-GC-GCC	chr14	104588343	GC	GCC	1472439.97	PASS	0	none	0.03567200000000001	1	134	0.03567200000000001
chr14-104588343-GC-GCCC	chr14	104588343	GC	GCCC	1472439.97	PASS	0	none	0	0	134	1e-6
chr14-104588351-C-T	chr14	104588351	C	T	4207	PASS	2.46e-5	nfe	9e-6	1	134	2.46e-5
chr14-104588372-T-A	chr14	104588372	T	A	4639097	PASS	0.4819	eas	0.11766	14	134	0.4819
chr14-104588597-A-G	chr14	104588597	A	G	7083451	PASS	0.64283	afr	0.17477000000000004	15	134	0.64283
chr14-104588633-C-T	chr14	104588633	C	T	2337	PASS	1.141e-5	nfe	0	1	134	1.141e-5
chr14-104588781-TGACGGGCAGGACGGGCAG-T	chr14	104588781	TGACGGGCAGGACGGGCAG	T	25925695.97	PASS	7.2593e-4	mid	2.2999999999999995e-4	0	134	7.2593e-4
chr14-104588781-TGACGGGCAGGACGGGCAG-TGACGGGCAG	chr14	104588781	TGACGGGCAGGACGGGCAG	TGACGGGCAG	25925695.97	PASS	0	none	0.4798269999999994	60	134	0.4798269999999994
chr14-104588781-TGACGGGCAGGACGGGCAG-TGACGGGCAGGACGGGCAGGACGGGCAG	chr14	104588781	TGACGGGCAGGACGGGCAG	TGACGGGCAGGACGGGCAGGACGGGCAG	25925695.97	PASS	0	none	0	0	134	1e-6
chr14-104588784-C-*	chr14	104588784	C	*	18373	PASS	0	none	0.48009699999999944	60	134	0.48009699999999944
chr14-104588784-C-T	chr14	104588784	C	T	18373	PASS	5.1238e-4	nfe	1.0799999999999996e-4	0	134	5.1238e-4
chr14-104588954-TG-*	chr14	104588954	TG	*	10068357	PASS	0	none	2.2000000000000003e-5	0	134	2.2000000000000003e-5
chr14-104588954-TG-GG	chr14	104588954	TG	GG	10068357	PASS	0	none	0	0	134	1e-6
chr14-104588954-TG-T	chr14	104588954	TG	T	10068357	PASS	0.94573	eas	0.43422899999999987	67	134	0.94573
chr14-104588967-A-G	chr14	104588967	A	G	14344245	PASS	0.98024	eas	0.5805880000000004	87	134	0.98024
chr14-104589022-T-C	chr14	104589022	T	C	5328661	PASS	0.41564	sas	0.34726999999999947	59	134	0.41564
chr14-104589335-AC-A	chr14	104589335	AC	A	60079	PASS	0.23184	afr	0.02382300000000001	0	2	0.23184
chr14-104589335-AC-CC	chr14	104589335	AC	CC	60079	PASS	0	none	9e-6	0	2	9e-6
chr14-104589344-C-*	chr14	104589344	C	*	6096	PASS	0	none	9e-6	0	2	9e-6
chr14-104589344-C-G	chr14	104589344	C	G	6096	PASS	0.010843	afr	0.00141899999999999	0	2	0.010843
chr14-104589560-G-A	chr14	104589560	G	A	13513	PASS	0.077112	nfe	0.00867199999999999	0	0	0.077112
chr14-104592161-A-C	chr14	104592161	A	C	943587	PASS	0	none	0	0	0	1e-6
chr14-104592161-A-G	chr14	104592161	A	G	943587	PASS	0.81602	nfe	0.34826999999999964	0	0	0.81602
chr14-104593236-C-T	chr14	104593236	C	T	5186709	PASS	0.63514	nfe	0.5011970000000006	82	134	0.63514
chr14-104593687-A-G	chr14	104593687	A	G	20044012	PASS	0.73881	nfe	0.6766870000000007	100	134	0.73881
chr14-104593692-T-C	chr14	104593692	T	C	15150684	PASS	0.63904	nfe	0.5291180000000006	82	134	0.63904
chr14-104593728-G-A	chr14	104593728	G	A	1325	PASS	6.3e-6	nfe	0	1	134	6.3e-6
chr14-104593932-C-G	chr14	104593932	C	G	444164	PASS	0	none	0	0	132	1e-6
chr14-104593932-C-T	chr14	104593932	C	T	444164	PASS	0.13686	mid	0.06918900000000003	15	132	0.13686
chr14-104594024-C-A	chr14	104594024	C	A	728678	PASS	0	none	0	0	134	1e-6
chr14-104594024-C-T	chr14	104594024	C	T	728678	PASS	0.28085	afr	0.09050500000000002	18	134	0.28085
chr14-104594031-A-C	chr14	104594031	A	C	2706374	PASS	0.63986	nfe	0.3862679999999998	82	134	0.63986
chr14-104594295-T-C	chr14	104594295	T	C	6168173	PASS	0.64	nfe	0.232922	82	134	0.64
chr14-104594295-T-G	chr14	104594295	T	G	6168173	PASS	0	none	9e-6	0	134	9e-6
chr14-104594534-T-C	chr14	104594534	T	C	1253203	PASS	0.17418	afr	0.06908500000000002	19	134	0.17418
chr14-104594543-C-T	chr14	104594543	C	T	1241449	PASS	0.17401	afr	0.068871	19	134	0.17401
chr14-104594649-G-A	chr14	104594649	G	A	20411	PASS	0.0072974	nfe	0.002665	2	134	0.0072974
chr14-104594795-C-A	chr14	104594795	C	A	448951	PASS	0	none	0	0	114	1e-6
chr14-104594795-C-T	chr14	104594795	C	T	448951	PASS	0.12235	mid	0.07552700000000001	13	114	0.12235
chr14-104594882-A-*	chr14	104594882	A	*	35078	VQSRTrancheINDEL99.50to99.90	0	none	1.0799999999999996e-4	0	18	1.0799999999999996e-4
chr14-104594882-A-AC	chr14	104594882	A	AC	35078	VQSRTrancheINDEL99.50to99.90	0	none	0	0	18	1e-6
chr14-104594882-A-ACACCCCCCCACATACCACCCCC	chr14	104594882	A	ACACCCCCCCACATACCACCCCC	35078	VQSRTrancheINDEL99.50to99.90	0	none	0	0	18	1e-6
chr14-104594882-A-C	chr14	104594882	A	C	35078	VQSRTrancheINDEL99.50to99.90	0.0066452	amr	0.03219200000000002	0	18	0.03219200000000002
chr14-104594884-A-*	chr14	104594884	A	*	8743	VQSRTrancheINDEL99.50to99.90	0	none	1.0799999999999996e-4	0	36	1.0799999999999996e-4
chr14-104594884-A-AC	chr14	104594884	A	AC	8743	VQSRTrancheINDEL99.50to99.90	0	none	5.2999999999999994e-5	0	36	5.2999999999999994e-5
chr14-104594884-A-C	chr14	104594884	A	C	8743	VQSRTrancheINDEL99.50to99.90	3.1961e-4	eas	0.00982399999999999	0	36	0.00982399999999999
chr14-104594890-A-*	chr14	104594890	A	*	44913	VQSRTrancheSNP99.90to99.95	0	none	1.87e-4	0	26	1.87e-4
chr14-104594890-A-C	chr14	104594890	A	C	44913	VQSRTrancheSNP99.90to99.95	0.010812	eas	0.036098	0	26	0.036098
chr14-104594894-TTCCC-*	chr14	104594894	TTCCC	*	27921	VQSRTrancheINDEL99.95to100.00	0	none	2.08e-4	0	20	2.08e-4
chr14-104594894-TTCCC-ATCCC	chr14	104594894	TTCCC	ATCCC	27921	VQSRTrancheINDEL99.95to100.00	0	none	0.018537	1	20	0.018537
chr14-104594894-TTCCC-CTCCC	chr14	104594894	TTCCC	CTCCC	27921	VQSRTrancheINDEL99.95to100.00	0	none	0.006221	0	20	0.006221
chr14-104594894-TTCCC-GTCCC	chr14	104594894	TTCCC	GTCCC	27921	VQSRTrancheINDEL99.95to100.00	0	none	9e-6	0	20	9e-6
chr14-104594894-TTCCC-T	chr14	104594894	TTCCC	T	27921	VQSRTrancheINDEL99.95to100.00	0	none	0	0	20	1e-6
chr14-104594896-C-*	chr14	104594896	C	*	4843	VQSRTrancheSNP99.80to99.90	0	none	1.0799999999999996e-4	0	24	1.0799999999999996e-4
chr14-104594896-C-A	chr14	104594896	C	A	4843	VQSRTrancheSNP99.80to99.90	0.0033853	eas	0.003691	0	24	0.003691
chr14-104594896-C-G	chr14	104594896	C	G	4843	VQSRTrancheSNP99.80to99.90	4.6e-7	nfe	6.999999999999998e-5	0	24	6.999999999999998e-5
chr14-104594896-C-T	chr14	104594896	C	T	4843	VQSRTrancheSNP99.80to99.90	1.29e-6	nfe	6.999999999999998e-5	0	24	6.999999999999998e-5
chr14-104594905-G-*	chr14	104594905	G	*	1402	VQSRTrancheSNP99.90to99.95	0	none	2.2000000000000003e-5	0	22	2.2000000000000003e-5
chr14-104594905-G-A	chr14	104594905	G	A	1402	VQSRTrancheSNP99.90to99.95	1.04e-5	sas	1.87e-4	0	22	1.87e-4
chr14-104594905-G-C	chr14	104594905	G	C	1402	VQSRTrancheSNP99.90to99.95	1.6252e-4	eas	9.849999999999991e-4	0	22	9.849999999999991e-4
chr14-104594905-G-T	chr14	104594905	G	T	1402	VQSRTrancheSNP99.90to99.95	0	none	0	0	22	1e-6
chr14-104594911-A-*	chr14	104594911	A	*	1143	VQSRTrancheSNP99.90to99.95	0	none	3.6999999999999985e-5	0	22	3.6999999999999985e-5
chr14-104594911-A-C	chr14	104594911	A	C	1143	VQSRTrancheSNP99.90to99.95	2.5393e-4	sas	0.00117699999999999	0	22	0.00117699999999999
chr14-104594912-G-*	chr14	104594912	G	*	433	VQSRTrancheSNP99.80to99.90	0	none	3.6999999999999985e-5	0	20	3.6999999999999985e-5
chr14-104594912-G-A	chr14	104594912	G	A	433	VQSRTrancheSNP99.80to99.90	0	none	9e-6	0	20	9e-6
chr14-104594912-G-C	chr14	104594912	G	C	433	VQSRTrancheSNP99.80to99.90	1.73e-6	nfe	3.590000000000004e-4	0	20	3.590000000000004e-4
chr14-104594912-G-T	chr14	104594912	G	T	433	VQSRTrancheSNP99.80to99.90	0	none	0	0	20	1e-6
chr14-104594917-T-*	chr14	104594917	T	*	742	VQSRTrancheSNP99.80to99.90	0	none	2.2000000000000003e-5	0	22	2.2000000000000003e-5
chr14-104594917-T-A	chr14	104594917	T	A	742	VQSRTrancheSNP99.80to99.90	4.063e-5	afr	5.620000000000004e-4	0	22	5.620000000000004e-4
chr14-104594917-T-C	chr14	104594917	T	C	742	VQSRTrancheSNP99.80to99.90	9.5e-7	nfe	8.9e-5	0	22	8.9e-5
chr14-104594917-T-G	chr14	104594917	T	G	742	VQSRTrancheSNP99.80to99.90	0	none	0	0	22	1e-6
chr14-104594919-GC-*	chr14	104594919	GC	*	234	VQSRTrancheINDEL96.00to97.00	0	none	2.2000000000000003e-5	0	42	2.2000000000000003e-5
chr14-104594919-GC-G	chr14	104594919	GC	G	234	VQSRTrancheINDEL96.00to97.00	0	none	0	0	42	1e-6
chr14-104594919-GC-TC	chr14	104594919	GC	TC	234	VQSRTrancheINDEL96.00to97.00	0	none	2.9400000000000004e-4	0	42	2.9400000000000004e-4
chr14-104594924-T-*	chr14	104594924	T	*	613	VQSRTrancheSNP99.80to99.90	0	none	9e-6	0	12	9e-6
chr14-104594924-T-A	chr14	104594924	T	A	613	VQSRTrancheSNP99.80to99.90	7.063e-5	afr	4.260000000000005e-4	0	12	4.260000000000005e-4
chr14-104594924-T-C	chr14	104594924	T	C	613	VQSRTrancheSNP99.80to99.90	4e-7	nfe	8.9e-5	0	12	8.9e-5
chr14-104594926-C-*	chr14	104594926	C	*	510	PASS	0	none	9e-6	0	44	9e-6
chr14-104594926-C-A	chr14	104594926	C	A	510	PASS	0	none	3.6999999999999985e-5	0	44	3.6999999999999985e-5
chr14-104594926-C-T	chr14	104594926	C	T	510	PASS	8.9e-7	nfe	2.2000000000000003e-5	0	44	2.2000000000000003e-5
chr14-104594938-T-*	chr14	104594938	T	*	44	PASS	0	none	9e-6	0	22	9e-6
chr14-104594938-T-A	chr14	104594938	T	A	44	PASS	0	none	3.6999999999999985e-5	0	22	3.6999999999999985e-5
chr14-104594938-T-C	chr14	104594938	T	C	44	PASS	0	none	9e-6	0	22	9e-6
chr14-104594938-T-G	chr14	104594938	T	G	44	PASS	0	none	0	0	22	1e-6
chr14-104595253-C-T	chr14	104595253	C	T	5298	PASS	1.3982e-4	nfe	5.2999999999999994e-5	1	134	1.3982e-4
chr14-104596866-A-G	chr14	104596866	A	G	2022286	PASS	0.26566	afr	0.12075100000000002	19	134	0.26566
chr14-104596916-C-T	chr14	104596916	C	T	10428566	PASS	0.63899	nfe	0.5354770000000008	80	134	0.63899
chr14-104596961-G-*	chr14	104596961	G	*	2589853	PASS	0	none	7.099999999999998e-5	0	134	7.099999999999998e-5
chr14-104596961-G-A	chr14	104596961	G	A	2589853	PASS	6.289e-5	sas	9e-6	0	134	6.289e-5
chr14-104596961-G-C	chr14	104596961	G	C	2589853	PASS	0.28517	afr	0.124838	19	134	0.28517
chr14-104596961-G-T	chr14	104596961	G	T	2589853	PASS	0	none	0	0	134	1e-6
chr14-104597126-AGCTGCAGCCAGAAACAGGAGGGGCAGGCTCACTGGACACCACCTCCCAGGCGACCCCCGCCCCCAG-A	chr14	104597126	AGCTGCAGCCAGAAACAGGAGGGGCAGGCTCACTGGACACCACCTCCCAGGCGACCCCCGCCCCCAG	A	5590.97	VQSRTrancheINDEL96.00to97.00	4.565e-4	mid	1.47e-4	0	134	4.565e-4
chr14-104597126-AGCTGCAGCCAGAAACAGGAGGGGCAGGCTCACTGGACACCACCTCCCAGGCGACCCCCGCCCCCAG-AGCTGCAGCCAGAAACAGGAGGGGCAGGCTCACTGGACACCACCTCCCAGGCGACCCCCGCCCCCAGGCTGCAGCCAGAAACAGGAGGGGCAGGCTCACTGGACACCACCTCCCAGGCGACCCCCGCCCCCAG	chr14	104597126	AGCTGCAGCCAGAAACAGGAGGGGCAGGCTCACTGGACACCACCTCCCAGGCGACCCCCGCCCCCAG	AGCTGCAGCCAGAAACAGGAGGGGCAGGCTCACTGGACACCACCTCCCAGGCGACCCCCGCCCCCAGGCTGCAGCCAGAAACAGGAGGGGCAGGCTCACTGGACACCACCTCCCAGGCGACCCCCGCCCCCAG	5590.97	VQSRTrancheINDEL96.00to97.00	0	none	9e-6	1	134	9e-6
chr14-104604454-G-T	chr14	104604454	G	T	21851316	PASS	0.7614	nfe	0.710723	100	134	0.7614
chr14-104604776-G-*	chr14	104604776	G	*	371496	PASS	0	none	0.00439	0	134	0.00439
chr14-104604776-G-A	chr14	104604776	G	A	371496	PASS	0.22953	afr	0.01907000000000002	2	134	0.22953
chr14-104604776-G-GC	chr14	104604776	G	GC	371496	PASS	1.4153e-4	sas	9e-6	0	134	1.4153e-4
chr14-104604777-C-*	chr14	104604777	C	*	15090	PASS	0	none	0.003531	0	134	0.003531
chr14-104604777-C-T	chr14	104604777	C	T	15090	PASS	0.017938	eas	8.940000000000006e-4	1	134	0.017938
chr14-104604825-G-A	chr14	104604825	G	A	30	PASS	1.2696e-4	nfe	0	0	2	1.2696e-4
chr14-104663410-TC-*	chr14	104663410	TC	*	36954	PASS	0	none	0.00115199999999999	0	0	0.00115199999999999
chr14-104663410-TC-AC	chr14	104663410	TC	AC	36954	PASS	0	none	3.6999999999999985e-5	0	0	3.6999999999999985e-5
chr14-104663410-TC-CC	chr14	104663410	TC	CC	36954	PASS	0	none	0.024588	0	0	0.024588
chr14-104663410-TC-T	chr14	104663410	TC	T	36954	PASS	0	none	6.999999999999998e-5	0	0	6.999999999999998e-5
chr14-104663410-TC-TCC	chr14	104663410	TC	TCC	36954	PASS	0	none	3.150000000000005e-4	0	0	3.150000000000005e-4
chr14-104663410-TC-TCCC	chr14	104663410	TC	TCCC	36954	PASS	0	none	0	0	0	1e-6
chr14-104663416-C-A	chr14	104663416	C	A	32421	VQSRTrancheINDEL95.00to96.00	0	none	0.004222	0	0	0.004222
chr14-104663416-C-CA	chr14	104663416	C	CA	32421	VQSRTrancheINDEL95.00to96.00	0	none	0.003486	0	0	0.003486
chr14-104663416-C-CAA	chr14	104663416	C	CAA	32421	VQSRTrancheINDEL95.00to96.00	0	none	2.2000000000000003e-5	0	0	2.2000000000000003e-5
chr14-104663416-C-CCA	chr14	104663416	C	CCA	32421	VQSRTrancheINDEL95.00to96.00	0	none	0.00802399999999999	0	0	0.00802399999999999
chr14-104663416-C-CCCA	chr14	104663416	C	CCCA	32421	VQSRTrancheINDEL95.00to96.00	0	none	0.002082	0	0	0.002082
chr14-104663416-C-CCCCA	chr14	104663416	C	CCCCA	32421	VQSRTrancheINDEL95.00to96.00	0	none	1.27e-4	0	0	1.27e-4
chr14-104663416-C-CCCCCA	chr14	104663416	C	CCCCCA	32421	VQSRTrancheINDEL95.00to96.00	0	none	9e-6	0	0	9e-6
chr14-104663416-C-CCCGCCAA	chr14	104663416	C	CCCGCCAA	32421	VQSRTrancheINDEL95.00to96.00	0	none	4.260000000000005e-4	0	0	4.260000000000005e-4
chr14-104663416-C-CGCCAA	chr14	104663416	C	CGCCAA	32421	VQSRTrancheINDEL95.00to96.00	0	none	7.710000000000004e-4	0	0	7.710000000000004e-4
chr14-104663416-C-G	chr14	104663416	C	G	32421	VQSRTrancheINDEL95.00to96.00	0	none	3.6999999999999985e-5	0	0	3.6999999999999985e-5
chr14-104663455-G-A	chr14	104663455	G	A	27727	PASS	0.086455	nfe	0.01902700000000002	0	0	0.086455
chr14-104663488-T-C	chr14	104663488	T	C	53101	PASS	0.21378	nfe	0.03562200000000001	0	0	0.21378
chr14-104665243-CA-*	chr14	104665243	CA	*	435364	PASS	0	none	0.00924299999999998	0	0	0.00924299999999998
chr14-104665243-CA-AA	chr14	104665243	CA	AA	435364	PASS	0	none	0.16903500000000002	0	0	0.16903500000000002
chr14-104665243-CA-C	chr14	104665243	CA	C	435364	PASS	0	none	9e-6	0	0	9e-6
chr14-104665246-A-*	chr14	104665246	A	*	434739	PASS	0	none	0.00929499999999998	0	0	0.00929499999999998
chr14-104665246-A-AGACACACACAGATGCAAACACACACAGACACACAAACACACACAGACACACAAACACAAACACACAAACC	chr14	104665246	A	AGACACACACAGATGCAAACACACACAGACACACAAACACACACAGACACACAAACACAAACACACAAACC	434739	PASS	0	none	9e-6	0	0	9e-6
chr14-104665246-A-C	chr14	104665246	A	C	434739	PASS	0.87458	nfe	0.169411	0	0	0.87458
chr14-104701407-G-A	chr14	104701407	G	A	627253	PASS	0.036837	sas	0.01170599999999998	1	134	0.036837
chr14-104701470-C-T	chr14	104701470	C	T	86274690	PASS	0.99161	eas	0.9599720000000004	129	134	0.99161
chr14-104701762-C-*	chr14	104701762	C	*	229871	PASS	0	none	0	0	134	1e-6
chr14-104701762-C-T	chr14	104701762	C	T	229871	PASS	0.12438	afr	0.006706	1	134	0.12438
chr14-104703474-C-A	chr14	104703474	C	A	48337	PASS	2.7599e-4	afr	5.640000000000005e-4	1	134	5.640000000000005e-4
chr14-104703474-C-T	chr14	104703474	C	T	48337	PASS	7.42e-6	amr	5.2999999999999994e-5	0	134	5.2999999999999994e-5
chr14-104703771-GCAT-G	chr14	104703771	GCAT	G	5499376.97	PASS	0.096266	mid	0.078811	11	134	0.096266
chr14-104703775-GATGTCT-G	chr14	104703775	GATGTCT	G	5498637.97	PASS	0.095666	mid	0.078811	11	134	0.095666
chr14-104703778-G-*	chr14	104703778	G	*	1461	PASS	0	none	0.078811	11	134	0.078811
chr14-104703778-G-T	chr14	104703778	G	T	1461	PASS	0	none	0	0	134	1e-6
chr14-104703826-G-A	chr14	104703826	G	A	10112424	PASS	0.23074	nfe	0.191153	32	134	0.23074
chr14-104703838-T-G	chr14	104703838	T	G	10423996	PASS	0.23141	nfe	0.191315	32	134	0.23141
chr14-104703884-C-T	chr14	104703884	C	T	4828293	PASS	0.099458	mid	0.08449600000000002	11	134	0.099458
chr14-104703885-G-A	chr14	104703885	G	A	10432604	PASS	0.23184	nfe	0.19118	32	134	0.23184
chr14-104704131-C-T	chr14	104704131	C	T	38484	PASS	0.0031331	afr	0.00142399999999999	1	134	0.0031331
chr14-104704230-C-A	chr14	104704230	C	A	126376	PASS	0	none	0	0	134	1e-6
chr14-104704230-C-G	chr14	104704230	C	G	126376	PASS	0.036978	sas	0.01071199999999998	1	134	0.036978
chr14-104704230-C-T	chr14	104704230	C	T	126376	PASS	8.1e-5	sas	0	0	134	8.1e-5
chr14-104704340-CGA-C	chr14	104704340	CGA	C	15243	PASS	0.0034361	nfe	0.00129999999999999	1	70	0.0034361
chr14-104704340-CGA-GGA	chr14	104704340	CGA	GGA	15243	PASS	0	none	0	0	70	1e-6
chr14-104704340-CGA-TGA	chr14	104704340	CGA	TGA	15243	PASS	0	none	9e-6	0	70	9e-6
chr14-104705978-G-A	chr14	104705978	G	A	2011080	PASS	0.15033	nfe	0.11258000000000004	10	134	0.15033
chr14-104706192-C-T	chr14	104706192	C	T	1825505	PASS	0.095645	mid	0.07867700000000001	11	134	0.095645
chr14-104706209-C-T	chr14	104706209	C	T	257555	PASS	0.037179	sas	0.01178399999999999	1	134	0.037179
chr14-104706263-C-T	chr14	104706263	C	T	107033	PASS	0.01593	mid	0.006551	1	134	0.01593
chr14-104706764-T-C	chr14	104706764	T	C	93567	PASS	0.0081452	nfe	0.004723	3	134	0.0081452
chr14-104706874-C-T	chr14	104706874	C	T	570193	PASS	0.17629	afr	0.02025800000000002	1	134	0.17629
chr14-104706989-G-A	chr14	104706989	G	A	1454	PASS	8.53e-6	nfe	0	1	134	8.53e-6
chr14-104707114-TG-GG	chr14	104707114	TG	GG	90956	ExcessHet	0	none	2.2000000000000003e-5	0	130	2.2000000000000003e-5
chr14-104707114-TG-T	chr14	104707114	TG	T	90956	ExcessHet	0.0013308	afr	0.004928	0	130	0.004928
chr14-104707114-TG-TGG	chr14	104707114	TG	TGG	90956	ExcessHet	0	none	0.02982000000000001	1	130	0.02982000000000001
chr14-104707114-TG-TGGG	chr14	104707114	TG	TGGG	90956	ExcessHet	0	none	2.2000000000000003e-5	0	130	2.2000000000000003e-5
chr14-104707115-G-*	chr14	104707115	G	*	173239	PASS	0	none	0.004928	0	132	0.004928
chr14-104707115-G-T	chr14	104707115	G	T	173239	PASS	0.11998	amr	0.004544	2	132	0.11998
chr14-104707116-G-A	chr14	104707116	G	A	511416	PASS	3.96e-6	nfe	0	0	134	3.96e-6
chr14-104707116-G-C	chr14	104707116	G	C	511416	PASS	0.037195	sas	0.01173199999999999	1	134	0.037195
chr14-104707116-G-T	chr14	104707116	G	T	511416	PASS	0.005127	eas	0	0	134	0.005127
chr14-104707117-G-A	chr14	104707117	G	A	3761752	PASS	0.097535	mid	0.083021	11	134	0.097535
chr14-104707117-G-C	chr14	104707117	G	C	3761752	PASS	0.052648	afr	0.00953699999999999	0	134	0.052648
chr14-104707117-G-T	chr14	104707117	G	T	3761752	PASS	0.0011031	mid	3.6000000000000035e-4	1	134	0.0011031
chr14-104707494-G-T	chr14	104707494	G	T	3560575	PASS	0.12046	sas	0.04694600000000001	8	134	0.12046
chr14-104707525-ACCCCACCCCCACCCCCAC-A	chr14	104707525	ACCCCACCCCCACCCCCAC	A	7722664	ExcessHet	1.9841e-4	afr	0	0	60	1.9841e-4
chr14-104707525-ACCCCACCCCCACCCCCAC-AACCCCCCCCCCCCCCCCCCCCCCCCCCCCCCCCCCCCCCACCCCCACCCCCAC	chr14	104707525	ACCCCACCCCCACCCCCAC	AACCCCCCCCCCCCCCCCCCCCCCCCCCCCCCCCCCCCCCACCCCCACCCCCAC	7722664	ExcessHet	0	none	0	0	60	1e-6
chr14-104707525-ACCCCACCCCCACCCCCAC-ACCCCAC	chr14	104707525	ACCCCACCCCCACCCCCAC	ACCCCAC	7722664	ExcessHet	0	none	0.11208500000000002	10	60	0.11208500000000002
chr14-104707525-ACCCCACCCCCACCCCCAC-ACCCCACCCCCAC	chr14	104707525	ACCCCACCCCCACCCCCAC	ACCCCACCCCCAC	7722664	ExcessHet	0	none	0.08446000000000002	12	60	0.08446000000000002
chr14-104707525-ACCCCACCCCCACCCCCAC-ACCCCACCCCCACCCCCACCCCCAC	chr14	104707525	ACCCCACCCCCACCCCCAC	ACCCCACCCCCACCCCCACCCCCAC	7722664	ExcessHet	0	none	9e-6	0	60	9e-6
chr14-104707525-ACCCCACCCCCACCCCCAC-ACCCCCCCACCCCCACCCCCAC	chr14	104707525	ACCCCACCCCCACCCCCAC	ACCCCCCCACCCCCACCCCCAC	7722664	ExcessHet	0	none	0	0	60	1e-6
chr14-104707525-ACCCCACCCCCACCCCCAC-ACCCCCCCCCACCCCCACCCCCAC	chr14	104707525	ACCCCACCCCCACCCCCAC	ACCCCCCCCCACCCCCACCCCCAC	7722664	ExcessHet	0	none	0	0	60	1e-6
chr14-104707525-ACCCCACCCCCACCCCCAC-ACCCCCCCCCCCACCCCCACCCCCAC	chr14	104707525	ACCCCACCCCCACCCCCAC	ACCCCCCCCCCCACCCCCACCCCCAC	7722664	ExcessHet	0	none	0	0	60	1e-6
chr14-104707525-ACCCCACCCCCACCCCCAC-ACCCCCCCCCCCCACCCCCACCCCCAC	chr14	104707525	ACCCCACCCCCACCCCCAC	ACCCCCCCCCCCCACCCCCACCCCCAC	7722664	ExcessHet	0	none	9e-6	0	60	9e-6
chr14-104707525-ACCCCACCCCCACCCCCAC-ACCCCCCCCCCCCCACCCCCACCCCCAC	chr14	104707525	ACCCCACCCCCACCCCCAC	ACCCCCCCCCCCCCACCCCCACCCCCAC	7722664	ExcessHet	0	none	3.6999999999999985e-5	0	60	3.6999999999999985e-5
chr14-104707525-ACCCCACCCCCACCCCCAC-ACCCCCCCCCCCCCCACCCCCACCCCCAC	chr14	104707525	ACCCCACCCCCACCCCCAC	ACCCCCCCCCCCCCCACCCCCACCCCCAC	7722664	ExcessHet	0	none	0	0	60	1e-6
chr14-104707525-ACCCCACCCCCACCCCCAC-ACCCCCCCCCCCCCCCACCCCCACCCCCAC	chr14	104707525	ACCCCACCCCCACCCCCAC	ACCCCCCCCCCCCCCCACCCCCACCCCCAC	7722664	ExcessHet	0	none	2.2000000000000003e-5	0	60	2.2000000000000003e-5
chr14-104707525-ACCCCACCCCCACCCCCAC-ACCCCCCCCCCCCCCCCACCCCCACCCCCAC	chr14	104707525	ACCCCACCCCCACCCCCAC	ACCCCCCCCCCCCCCCCACCCCCACCCCCAC	7722664	ExcessHet	0	none	0	0	60	1e-6
chr14-104707525-ACCCCACCCCCACCCCCAC-ACCCCCCCCCCCCCCCCCCACCCCCACCCCCAC	chr14	104707525	ACCCCACCCCCACCCCCAC	ACCCCCCCCCCCCCCCCCCACCCCCACCCCCAC	7722664	ExcessHet	0	none	5.2999999999999994e-5	0	60	5.2999999999999994e-5
chr14-104707525-ACCCCACCCCCACCCCCAC-ACCCCCCCCCCCCCCCCCCCACCCCCACCCCCAC	chr14	104707525	ACCCCACCCCCACCCCCAC	ACCCCCCCCCCCCCCCCCCCACCCCCACCCCCAC	7722664	ExcessHet	0	none	2.2000000000000003e-5	0	60	2.2000000000000003e-5
chr14-104707525-ACCCCACCCCCACCCCCAC-ACCCCCCCCCCCCCCCCCCCCACCCCCACCCCCAC	chr14	104707525	ACCCCACCCCCACCCCCAC	ACCCCCCCCCCCCCCCCCCCCACCCCCACCCCCAC	7722664	ExcessHet	0	none	2.2000000000000003e-5	0	60	2.2000000000000003e-5
chr14-104707525-ACCCCACCCCCACCCCCAC-ACCCCCCCCCCCCCCCCCCCCCACCCCCACCCCCAC	chr14	104707525	ACCCCACCCCCACCCCCAC	ACCCCCCCCCCCCCCCCCCCCCACCCCCACCCCCAC	7722664	ExcessHet	0	none	8.9e-5	0	60	8.9e-5
chr14-104707525-ACCCCACCCCCACCCCCAC-ACCCCCCCCCCCCCCCCCCCCCCACCCCCACCCCCAC	chr14	104707525	ACCCCACCCCCACCCCCAC	ACCCCCCCCCCCCCCCCCCCCCCACCCCCACCCCCAC	7722664	ExcessHet	0	none	5.2999999999999994e-5	0	60	5.2999999999999994e-5
chr14-104707525-ACCCCACCCCCACCCCCAC-ACCCCCCCCCCCCCCCCCCCCCCCACCCCCACCCCCAC	chr14	104707525	ACCCCACCCCCACCCCCAC	ACCCCCCCCCCCCCCCCCCCCCCCACCCCCACCCCCAC	7722664	ExcessHet	0	none	3.6999999999999985e-5	0	60	3.6999999999999985e-5
chr14-104707525-ACCCCACCCCCACCCCCAC-ACCCCCCCCCCCCCCCCCCCCCCCCACCCCCACCCCCAC	chr14	104707525	ACCCCACCCCCACCCCCAC	ACCCCCCCCCCCCCCCCCCCCCCCCACCCCCACCCCCAC	7722664	ExcessHet	0	none	1.0799999999999996e-4	0	60	1.0799999999999996e-4
chr14-104707525-ACCCCACCCCCACCCCCAC-ACCCCCCCCCCCCCCCCCCCCCCCCCACCCCCACCCCCAC	chr14	104707525	ACCCCACCCCCACCCCCAC	ACCCCCCCCCCCCCCCCCCCCCCCCCACCCCCACCCCCAC	7722664	ExcessHet	0	none	1.27e-4	0	60	1.27e-4
chr14-104707525-ACCCCACCCCCACCCCCAC-ACCCCCCCCCCCCCCCCCCCCCCCCCCACCCCCACCCCCAC	chr14	104707525	ACCCCACCCCCACCCCCAC	ACCCCCCCCCCCCCCCCCCCCCCCCCCACCCCCACCCCCAC	7722664	ExcessHet	0	none	3.6999999999999985e-5	0	60	3.6999999999999985e-5
chr14-104707525-ACCCCACCCCCACCCCCAC-ACCCCCCCCCCCCCCCCCCCCCCCCCCCACCCCCACCCCCAC	chr14	104707525	ACCCCACCCCCACCCCCAC	ACCCCCCCCCCCCCCCCCCCCCCCCCCCACCCCCACCCCCAC	7722664	ExcessHet	0	none	6.999999999999998e-5	0	60	6.999999999999998e-5
chr14-104707525-ACCCCACCCCCACCCCCAC-ACCCCCCCCCCCCCCCCCCCCCCCCCCCCACCCCCACCCCCAC	chr14	104707525	ACCCCACCCCCACCCCCAC	ACCCCCCCCCCCCCCCCCCCCCCCCCCCCACCCCCACCCCCAC	7722664	ExcessHet	0	none	9e-6	0	60	9e-6
chr14-104707525-ACCCCACCCCCACCCCCAC-ACCCCCCCCCCCCCCCCCCCCCCCCCCCCCACCCCCACCCCCAC	chr14	104707525	ACCCCACCCCCACCCCCAC	ACCCCCCCCCCCCCCCCCCCCCCCCCCCCCACCCCCACCCCCAC	7722664	ExcessHet	0	none	9e-6	0	60	9e-6
chr14-104707525-ACCCCACCCCCACCCCCAC-ACCCCCCCCCCCCCCCCCCCCCCCCCCCCCCACCCCCACCCCCAC	chr14	104707525	ACCCCACCCCCACCCCCAC	ACCCCCCCCCCCCCCCCCCCCCCCCCCCCCCACCCCCACCCCCAC	7722664	ExcessHet	0	none	3.6999999999999985e-5	0	60	3.6999999999999985e-5
chr14-104707525-ACCCCACCCCCACCCCCAC-ACCCCCCCCCCCCCCCCCCCCCCCCCCCCCCCACCCCCACCCCCAC	chr14	104707525	ACCCCACCCCCACCCCCAC	ACCCCCCCCCCCCCCCCCCCCCCCCCCCCCCCACCCCCACCCCCAC	7722664	ExcessHet	0	none	0	0	60	1e-6
chr14-104707525-ACCCCACCCCCACCCCCAC-ACCCCCCCCCCCCCCCCCCCCCCCCCCCCCCCCACCCCCACCCCCAC	chr14	104707525	ACCCCACCCCCACCCCCAC	ACCCCCCCCCCCCCCCCCCCCCCCCCCCCCCCCACCCCCACCCCCAC	7722664	ExcessHet	0	none	0	0	60	1e-6
chr14-104707525-ACCCCACCCCCACCCCCAC-ACCCCCCCCCCCCCCCCCCCCCCCCCCCCCCCCCCACCCCCACCCCCAC	chr14	104707525	ACCCCACCCCCACCCCCAC	ACCCCCCCCCCCCCCCCCCCCCCCCCCCCCCCCCCACCCCCACCCCCAC	7722664	ExcessHet	0	none	9e-6	0	60	9e-6
chr14-104707525-ACCCCACCCCCACCCCCAC-ACCCCCCCCCCCCCCCCCCCCCCCCCCCCCCCCCCCCCCCCCCCCCCCCACCCCCACCCCCAC	chr14	104707525	ACCCCACCCCCACCCCCAC	ACCCCCCCCCCCCCCCCCCCCCCCCCCCCCCCCCCCCCCCCCCCCCCCCACCCCCACCCCCAC	7722664	ExcessHet	0	none	0	0	60	1e-6
chr14-104707525-ACCCCACCCCCACCCCCAC-ACCCCCCCCCCCCCCCCCCCCCCCCCCCCCCCCCCCCCCCCCCCCCCCCCACCCCCACCCCCAC	chr14	104707525	ACCCCACCCCCACCCCCAC	ACCCCCCCCCCCCCCCCCCCCCCCCCCCCCCCCCCCCCCCCCCCCCCCCCACCCCCACCCCCAC	7722664	ExcessHet	0	none	0	0	60	1e-6
chr14-104707525-ACCCCACCCCCACCCCCAC-ACCCCCCCCCCCCCCCCCCCCCCCCCCCCCCCCCCCCCCCCCCCCCCCCCCCCCACCCCCACCCCCAC	chr14	104707525	ACCCCACCCCCACCCCCAC	ACCCCCCCCCCCCCCCCCCCCCCCCCCCCCCCCCCCCCCCCCCCCCCCCCCCCCACCCCCACCCCCAC	7722664	ExcessHet	0	none	0	0	60	1e-6
chr14-104707525-ACCCCACCCCCACCCCCAC-ACCCCCCCCCCCCCCCCCCCCCCCCCCCCCCCCCCCCCCCCCCCCCCCCCCCCCCCCACCCCCACCCCCAC	chr14	104707525	ACCCCACCCCCACCCCCAC	ACCCCCCCCCCCCCCCCCCCCCCCCCCCCCCCCCCCCCCCCCCCCCCCCCCCCCCCCACCCCCACCCCCAC	7722664	ExcessHet	0	none	0	0	60	1e-6
chr14-104707525-ACCCCACCCCCACCCCCAC-ACCCCCCCCCCCCCCCCCCCCCCCCCCCCCCCCCCCCCCCCCCCCCCCCCCCCCCCCCCCACCCCCACCCCCAC	chr14	104707525	ACCCCACCCCCACCCCCAC	ACCCCCCCCCCCCCCCCCCCCCCCCCCCCCCCCCCCCCCCCCCCCCCCCCCCCCCCCCCCACCCCCACCCCCAC	7722664	ExcessHet	0	none	9e-6	0	60	9e-6
chr14-104707525-ACCCCACCCCCACCCCCAC-ACCCCCCCCCCCCCCCCCCCCCCCCCCCCCCCCCCCCCCCCCCCCCCCCCCCCCCCCCCCCCCACCCCCACCCCCAC	chr14	104707525	ACCCCACCCCCACCCCCAC	ACCCCCCCCCCCCCCCCCCCCCCCCCCCCCCCCCCCCCCCCCCCCCCCCCCCCCCCCCCCCCCACCCCCACCCCCAC	7722664	ExcessHet	0	none	0	0	60	1e-6
chr14-104707525-ACCCCACCCCCACCCCCAC-CCCCCACCCCCACCCCCAC	chr14	104707525	ACCCCACCCCCACCCCCAC	CCCCCACCCCCACCCCCAC	7722664	ExcessHet	0	none	4.490000000000005e-4	0	60	4.490000000000005e-4
chr14-104707526-C-*	chr14	104707526	C	*	2577	VQSRTrancheINDEL99.50to99.90	0	none	0.189148	23	132	0.189148
chr14-104707526-C-CCCCACA	chr14	104707526	C	CCCCACA	2577	VQSRTrancheINDEL99.50to99.90	1.508e-5	afr	9e-6	0	132	1.508e-5
chr14-104707526-C-G	chr14	104707526	C	G	2577	VQSRTrancheINDEL99.50to99.90	0	none	0	0	132	1e-6
chr14-104707529-CA-*	chr14	104707529	CA	*	379674.97	VQSRTrancheINDEL99.50to99.90	0	none	0.18902	23	128	0.18902
chr14-104707529-CA-C	chr14	104707529	CA	C	379674.97	VQSRTrancheINDEL99.50to99.90	0.0032243	sas	0.01416899999999998	0	128	0.01416899999999998
chr14-104707530-A-*	chr14	104707530	A	*	223730	VQSRTrancheINDEL99.50to99.90	0	none	0.19216100000000003	20	58	0.19216100000000003
chr14-104707530-A-AACCC	chr14	104707530	A	AACCC	223730	VQSRTrancheINDEL99.50to99.90	0	none	0	0	58	1e-6
chr14-104707530-A-ACCCCC	chr14	104707530	A	ACCCCC	223730	VQSRTrancheINDEL99.50to99.90	0	none	0	0	58	1e-6
chr14-104707530-A-ACCCCCC	chr14	104707530	A	ACCCCCC	223730	VQSRTrancheINDEL99.50to99.90	0	none	0	0	58	1e-6
chr14-104707530-A-ACCCCCCC	chr14	104707530	A	ACCCCCCC	223730	VQSRTrancheINDEL99.50to99.90	0	none	0	0	58	1e-6
chr14-104707530-A-ACCCCCCCC	chr14	104707530	A	ACCCCCCCC	223730	VQSRTrancheINDEL99.50to99.90	0	none	0	0	58	1e-6
chr14-104707530-A-ACCCCCCCCC	chr14	104707530	A	ACCCCCCCCC	223730	VQSRTrancheINDEL99.50to99.90	0	none	0	0	58	1e-6
chr14-104707530-A-ACCCCCCCCCC	chr14	104707530	A	ACCCCCCCCCC	223730	VQSRTrancheINDEL99.50to99.90	0	none	0	0	58	1e-6
chr14-104707530-A-ACCCCCCCCCCC	chr14	104707530	A	ACCCCCCCCCCC	223730	VQSRTrancheINDEL99.50to99.90	8.8e-7	nfe	0	0	58	1e-6
chr14-104707530-A-ACCCCCCCCCCCCC	chr14	104707530	A	ACCCCCCCCCCCCC	223730	VQSRTrancheINDEL99.50to99.90	0	none	9e-6	0	58	9e-6
chr14-104707530-A-ACCCCCCCCCCCCCC	chr14	104707530	A	ACCCCCCCCCCCCCC	223730	VQSRTrancheINDEL99.50to99.90	0	none	5.4e-5	0	58	5.4e-5
chr14-104707530-A-ACCCCCCCCCCCCCCCC	chr14	104707530	A	ACCCCCCCCCCCCCCCC	223730	VQSRTrancheINDEL99.50to99.90	0	none	0	0	58	1e-6
chr14-104707530-A-ACCCCCCCCCCCCCCCCCC	chr14	104707530	A	ACCCCCCCCCCCCCCCCCC	223730	VQSRTrancheINDEL99.50to99.90	0	none	0	0	58	1e-6
chr14-104707530-A-ACCCCCCCCCCCCCCCCCCC	chr14	104707530	A	ACCCCCCCCCCCCCCCCCCC	223730	VQSRTrancheINDEL99.50to99.90	0	none	0	0	58	1e-6
chr14-104707530-A-ACCCCCCCCCCCCCCCCCCCCC	chr14	104707530	A	ACCCCCCCCCCCCCCCCCCCCC	223730	VQSRTrancheINDEL99.50to99.90	0	none	0	0	58	1e-6
chr14-104707530-A-ACCCCCCCCCCCCCCCCCCCCCCCC	chr14	104707530	A	ACCCCCCCCCCCCCCCCCCCCCCCC	223730	VQSRTrancheINDEL99.50to99.90	0	none	0	0	58	1e-6
chr14-104707530-A-ACCCCCCCCCCCCCCCCCCCCCCCCCCC	chr14	104707530	A	ACCCCCCCCCCCCCCCCCCCCCCCCCCC	223730	VQSRTrancheINDEL99.50to99.90	0	none	0	0	58	1e-6
chr14-104707530-A-ACCCCCCCCCCCCCCCCCCCCCCCCCCCCCCCCCC	chr14	104707530	A	ACCCCCCCCCCCCCCCCCCCCCCCCCCCCCCCCCC	223730	VQSRTrancheINDEL99.50to99.90	0	none	0	0	58	1e-6
chr14-104707530-A-ACCCCCCCCCCCCCCCCCCCCCCCCCCCCCCCCCCCCCCCCCCCCC	chr14	104707530	A	ACCCCCCCCCCCCCCCCCCCCCCCCCCCCCCCCCCCCCCCCCCCCC	223730	VQSRTrancheINDEL99.50to99.90	0	none	0	0	58	1e-6
chr14-104707530-A-ACCCCCCCCCCCCCCCCCCCCCCCCCCCCCCCCCCCCCCCCCCCCCCCCC	chr14	104707530	A	ACCCCCCCCCCCCCCCCCCCCCCCCCCCCCCCCCCCCCCCCCCCCCCCCC	223730	VQSRTrancheINDEL99.50to99.90	0	none	0	0	58	1e-6
chr14-104707530-A-ACCCCCCCCCCCCCCCCCCCCCCCCCCCCCCCCCCCCCCCCT	chr14	104707530	A	ACCCCCCCCCCCCCCCCCCCCCCCCCCCCCCCCCCCCCCCCT	223730	VQSRTrancheINDEL99.50to99.90	0	none	0	0	58	1e-6
chr14-104707530-A-C	chr14	104707530	A	C	223730	VQSRTrancheINDEL99.50to99.90	0.011258	eas	0.01391199999999999	0	58	0.01391199999999999
chr14-104707530-A-T	chr14	104707530	A	T	223730	VQSRTrancheINDEL99.50to99.90	0	none	0	0	58	1e-6
chr14-104707531-CCCCCACCCCCA-*	chr14	104707531	CCCCCACCCCCA	*	5141	VQSRTrancheINDEL99.50to99.90	0	none	0.185998	23	68	0.185998
chr14-104707531-CCCCCACCCCCA-C	chr14	104707531	CCCCCACCCCCA	C	5141	VQSRTrancheINDEL99.50to99.90	5.9e-7	nfe	9e-6	0	68	9e-6
chr14-104707531-CCCCCACCCCCA-TCCCCACCCCCA	chr14	104707531	CCCCCACCCCCA	TCCCCACCCCCA	5141	VQSRTrancheINDEL99.50to99.90	0	none	2.2000000000000003e-5	0	68	2.2000000000000003e-5
chr14-104707535-CA-*	chr14	104707535	CA	*	380987.97	VQSRTrancheINDEL95.00to96.00	0	none	0.11112500000000002	12	58	0.11112500000000002
chr14-104707535-CA-C	chr14	104707535	CA	C	380987.97	VQSRTrancheINDEL95.00to96.00	0.0033013	sas	0.02163100000000001	0	58	0.02163100000000001
chr14-104707536-A-*	chr14	104707536	A	*	325310	VQSRTrancheINDEL95.00to96.00	0	none	0.13389	12	58	0.13389
chr14-104707536-A-ACCCCCC	chr14	104707536	A	ACCCCCC	325310	VQSRTrancheINDEL95.00to96.00	0	none	0	0	58	1e-6
chr14-104707536-A-C	chr14	104707536	A	C	325310	VQSRTrancheINDEL95.00to96.00	0.023642	eas	0.033288	0	58	0.033288
chr14-104707536-A-T	chr14	104707536	A	T	325310	VQSRTrancheINDEL95.00to96.00	0	none	0	0	58	1e-6
chr14-104707537-CCCCCACCCCCA-*	chr14	104707537	CCCCCACCCCCA	*	12809.97	VQSRTrancheINDEL99.50to99.90	0	none	0.10998400000000004	12	60	0.10998400000000004
chr14-104707537-CCCCCACCCCCA-C	chr14	104707537	CCCCCACCCCCA	C	12809.97	VQSRTrancheINDEL99.50to99.90	9.14e-6	nfe	3.6999999999999985e-5	0	60	3.6999999999999985e-5
chr14-104707718-G-*	chr14	104707718	G	*	115222	PASS	0	none	0	0	84	1e-6
chr14-104707718-G-A	chr14	104707718	G	A	115222	PASS	0.005902	nfe	0.003977	2	84	0.005902
chr14-104707719-T-*	chr14	104707719	T	*	91244	PASS	0	none	0	0	14	1e-6
chr14-104707719-T-C	chr14	104707719	T	C	91244	PASS	0.041806	afr	0.003008	1	14	0.041806
chr14-104707743-A-*	chr14	104707743	A	*	703	PASS	0	none	0	0	56	1e-6
chr14-104707743-A-C	chr14	104707743	A	C	703	PASS	1.0054e-4	eas	7.490000000000004e-4	0	56	7.490000000000004e-4
chr14-104707849-C-A	chr14	104707849	C	A	292498	PASS	5.826e-5	amr	0	0	134	5.826e-5
chr14-104707849-C-G	chr14	104707849	C	G	292498	PASS	1.0298e-4	nfe	0	0	134	1.0298e-4
chr14-104707849-C-T	chr14	104707849	C	T	292498	PASS	0.0074354	nfe	0.006525	1	134	0.0074354
chr14-104708075-G-A	chr14	104708075	G	A	656854	PASS	0.020615	mid	0.01485399999999999	1	134	0.020615
chr14-104708108-G-A	chr14	104708108	G	A	789117	PASS	0.19393	afr	0.02679700000000001	2	134	0.19393
chr14-104708230-A-C	chr14	104708230	A	C	222	PASS	8.4e-6	nfe	0	1	134	8.4e-6
chr14-104708261-C-T	chr14	104708261	C	T	3026923	PASS	0.1453	nfe	0.107448	10	134	0.1453
chr14-104708385-G-A	chr14	104708385	G	A	3537203	PASS	0.099406	mid	0.08071500000000002	11	134	0.099406
chr14-104708394-C-CG	chr14	104708394	C	CG	3650904	PASS	0.10009	mid	0.08269900000000001	11	134	0.10009
chr14-104708394-C-T	chr14	104708394	C	T	3650904	PASS	2.0721e-4	afr	5.2999999999999994e-5	0	134	2.0721e-4
chr14-104708748-A-G	chr14	104708748	A	G	7818213	PASS	0.51351	afr	0.14087000000000002	14	134	0.51351
chr14-104708873-A-*	chr14	104708873	A	*	354197	PASS	0	none	2.2000000000000003e-5	0	134	2.2000000000000003e-5
chr14-104708873-A-G	chr14	104708873	A	G	354197	PASS	0.042918	sas	0.01204599999999999	1	134	0.042918
chr14-104710244-C-T	chr14	104710244	C	T	162505	PASS	0.0072791	nfe	0.006861	1	134	0.0072791
chr14-104710582-ACCC-A	chr14	104710582	ACCC	A	6280.97	PASS	4.126e-5	nfe	1.47e-4	0	126	1.47e-4
chr14-104710582-ACCC-ACC	chr14	104710582	ACCC	ACC	6280.97	PASS	0	none	1.0799999999999996e-4	1	126	1.0799999999999996e-4
chr14-104710582-ACCC-ACCCC	chr14	104710582	ACCC	ACCCC	6280.97	PASS	0	none	1.6699999999999994e-4	0	126	1.6699999999999994e-4
chr14-104711014-CA-C	chr14	104711014	CA	C	31608858.97	PASS	0.90003	eas	0.5826990000000004	80	134	0.90003
chr14-104711015-AG-*	chr14	104711015	AG	*	6722.97	PASS	0	none	0.5826990000000004	80	134	0.5826990000000004
chr14-104711015-AG-A	chr14	104711015	AG	A	6722.97	PASS	0.0027523	afr	2.2000000000000003e-5	0	134	0.0027523
chr14-104711229-C-A	chr14	104711229	C	A	458438	PASS	0.16311	afr	0.01419699999999998	1	134	0.16311
chr14-104711752-T-C	chr14	104711752	T	C	24194726	PASS	0.89851	eas	0.5822660000000004	80	134	0.89851
chr14-104711761-G-C	chr14	104711761	G	C	22676168	PASS	0.89877	eas	0.5820220000000004	80	134	0.89877
chr14-104711806-G-A	chr14	104711806	G	A	4151	PASS	7.715e-5	nfe	3.6999999999999985e-5	1	134	7.715e-5
chr14-104711814-G-A	chr14	104711814	G	A	337256	PASS	0.038099	sas	0.01170599999999998	1	134	0.038099
chr14-104711816-C-A	chr14	104711816	C	A	16055177	PASS	1.87e-6	nfe	0	0	134	1.87e-6
chr14-104711816-C-T	chr14	104711816	C	T	16055177	PASS	0.89677	eas	0.5789370000000004	80	134	0.89677
chr14-104712401-G-A	chr14	104712401	G	A	94784	PASS	0.0021112	nfe	0.00184199999999999	1	134	0.0021112
chr14-104712706-G-C	chr14	104712706	G	C	32591347	PASS	0.93038	eas	0.8530560000000004	123	134	0.93038
chr14-104712744-G-A	chr14	104712744	G	A	19973998	PASS	0.89925	eas	0.5369380000000007	78	134	0.89925
chr14-104712847-G-A	chr14	104712847	G	A	564572	PASS	0.020207	mid	0.01078999999999998	3	134	0.020207
chr14-104712857-T-C	chr14	104712857	T	C	44845602	PASS	0.96848	afr	0.865654	123	134	0.96848
chr14-104713007-C-*	chr14	104713007	C	*	1071828	PASS	0	none	0	0	134	1e-6
chr14-104713007-C-T	chr14	104713007	C	T	1071828	PASS	0.21369	afr	0.023406	1	134	0.21369
chr14-104713124-G-A	chr14	104713124	G	A	234702	PASS	0.0069774	amr	0.004008	1	134	0.0069774
chr14-104713126-C-G	chr14	104713126	C	G	634544	PASS	0.037386	sas	0.01160099999999998	1	134	0.037386
chr14-104713134-G-C	chr14	104713134	G	C	972	PASS	3e-7	nfe	0	1	134	1e-6
chr14-104713331-G-A	chr14	104713331	G	A	812912	PASS	1.249e-5	nfe	2.2000000000000003e-5	0	134	2.2000000000000003e-5
chr14-104713331-G-C	chr14	104713331	G	C	812912	PASS	0.0016903	mid	4.730000000000004e-4	0	134	0.0016903
chr14-104713331-G-T	chr14	104713331	G	T	812912	PASS	0.03793	sas	0.01167899999999999	1	134	0.03793
chr14-104713370-C-T	chr14	104713370	C	T	1018565	PASS	0.075251	afr	0.019994	1	134	0.075251
chr14-104714057-C-G	chr14	104714057	C	G	784422	PASS	0.052034	nfe	0.03702900000000002	6	134	0.052034
chr14-104714057-C-T	chr14	104714057	C	T	784422	PASS	5.04e-6	nfe	0	0	134	5.04e-6
chr14-104714128-G-A	chr14	104714128	G	A	528748	PASS	0.15712	afr	0.01624900000000001	1	134	0.15712
chr14-104714147-C-T	chr14	104714147	C	T	26039437	PASS	0.91341	eas	0.7499910000000004	112	134	0.91341
chr14-104714228-T-A	chr14	104714228	T	A	37033534	PASS	0	none	0	0	134	1e-6
chr14-104714228-T-C	chr14	104714228	T	C	37033534	PASS	0.91352	eas	0.7700860000000003	112	134	0.91352
chr14-104714228-T-G	chr14	104714228	T	G	37033534	PASS	0	none	0	0	134	1e-6
chr14-104714231-C-T	chr14	104714231	C	T	328261	PASS	0.0091446	mid	0.006292	1	134	0.0091446
chr14-104714257-CTG-C	chr14	104714257	CTG	C	3439.97	PASS	0	none	0	1	134	1e-6
chr14-104714265-G-A	chr14	104714265	G	A	7265	PASS	3.5438e-4	nfe	3.6999999999999985e-5	1	134	3.5438e-4
chr14-104714270-T-C	chr14	104714270	T	C	343871	PASS	0.0073144	nfe	0.006447	1	134	0.0073144
chr14-104714315-C-T	chr14	104714315	C	T	786960	PASS	0.0382	sas	0.01162699999999999	1	134	0.0382
chr14-104714368-C-T	chr14	104714368	C	T	12476	PASS	2.2375e-4	nfe	3.6999999999999985e-5	1	134	2.2375e-4
chr14-104714369-A-C	chr14	104714369	A	C	76703200	PASS	0.89941	eas	0.5825370000000004	80	134	0.89941
chr14-104714369-A-G	chr14	104714369	A	G	76703200	PASS	0.30731	afr	0.27947599999999956	43	134	0.30731
chr14-104714448-C-T	chr14	104714448	C	T	7379809	PASS	0.10791	mid	0.08130500000000002	11	134	0.10791
chr14-104714585-C-G	chr14	104714585	C	G	1869	PASS	0	none	0	1	134	1e-6
chr14-104714640-G-A	chr14	104714640	G	A	351262	PASS	0.063603	afr	0.00439	1	134	0.063603
chr14-104718746-TAC-T	chr14	104718746	TAC	T	6639268.97	PASS	0.21549	nfe	0.17821800000000002	31	134	0.21549
chr14-104718929-C-T	chr14	104718929	C	T	1714	PASS	0.0095665	eas	2.2000000000000003e-5	1	134	0.0095665
chr14-104719016-C-T	chr14	104719016	C	T	1677	PASS	2.585e-5	nfe	8.9e-5	1	128	8.9e-5
chr14-104719230-G-A	chr14	104719230	G	A	360586	PASS	0.17972	nfe	0.110047	2	6	0.17972
chr14-104719329-G-T	chr14	104719329	G	T	638086	PASS	0.7018	eas	0.2581009999999999	0	0	0.7018
chr14-104724486-CTCCCCCACCGCCCAGCG-*	chr14	104724486	CTCCCCCACCGCCCAGCG	*	60.97	VQSRTrancheINDEL99.95to100.00	0	none	9e-6	0	130	9e-6
chr14-104724486-CTCCCCCACCGCCCAGCG-C	chr14	104724486	CTCCCCCACCGCCCAGCG	C	60.97	VQSRTrancheINDEL99.95to100.00	0	none	9e-6	0	130	9e-6
chr14-104724486-CTCCCCCACCGCCCAGCG-CGGGTCCCCCACCGCCCAGCG	chr14	104724486	CTCCCCCACCGCCCAGCG	CGGGTCCCCCACCGCCCAGCG	60.97	VQSRTrancheINDEL99.95to100.00	0	none	0	0	130	1e-6
chr14-104724487-TCCCCCACCGCCCAGCGA-*	chr14	104724487	TCCCCCACCGCCCAGCGA	*	6540	VQSRTrancheINDEL99.95to100.00	0	none	3.6999999999999985e-5	0	78	3.6999999999999985e-5
chr14-104724487-TCCCCCACCGCCCAGCGA-ACCCCCACCGCCCAGCGA	chr14	104724487	TCCCCCACCGCCCAGCGA	ACCCCCACCGCCCAGCGA	6540	VQSRTrancheINDEL99.95to100.00	0	none	2.720000000000003e-4	0	78	2.720000000000003e-4
chr14-104724487-TCCCCCACCGCCCAGCGA-CCCCCCACCGCCCAGCGA	chr14	104724487	TCCCCCACCGCCCAGCGA	CCCCCCACCGCCCAGCGA	6540	VQSRTrancheINDEL99.95to100.00	0	none	2.5100000000000014e-4	0	78	2.5100000000000014e-4
chr14-104724487-TCCCCCACCGCCCAGCGA-GCCCCCACCGCCCAGCGA	chr14	104724487	TCCCCCACCGCCCAGCGA	GCCCCCACCGCCCAGCGA	6540	VQSRTrancheINDEL99.95to100.00	0	none	0.00127599999999999	2	78	0.00127599999999999
chr14-104724487-TCCCCCACCGCCCAGCGA-T	chr14	104724487	TCCCCCACCGCCCAGCGA	T	6540	VQSRTrancheINDEL99.95to100.00	2.52e-6	nfe	7.099999999999998e-5	0	78	7.099999999999998e-5
chr14-104724487-TCCCCCACCGCCCAGCGA-TCCCCCCCCCCCCACCGCCCAGCGA	chr14	104724487	TCCCCCACCGCCCAGCGA	TCCCCCCCCCCCCACCGCCCAGCGA	6540	VQSRTrancheINDEL99.95to100.00	0	none	0	0	78	1e-6
chr14-104724487-TCCCCCACCGCCCAGCGA-TGCCCCCACCGCCCAGCGA	chr14	104724487	TCCCCCACCGCCCAGCGA	TGCCCCCACCGCCCAGCGA	6540	VQSRTrancheINDEL99.95to100.00	0	none	3.6999999999999985e-5	0	78	3.6999999999999985e-5
chr14-104724488-C-*	chr14	104724488	C	*	11332	PASS	0	none	1.47e-4	0	48	1.47e-4
chr14-104724488-C-A	chr14	104724488	C	A	11332	PASS	4.56e-6	nfe	0	0	48	4.56e-6
chr14-104724488-C-G	chr14	104724488	C	G	11332	PASS	8.8908e-4	eas	0.003516	7	48	0.003516
chr14-104724490-C-*	chr14	104724490	C	*	422	PASS	0	none	1.0799999999999996e-4	0	128	1.0799999999999996e-4
chr14-104724490-C-T	chr14	104724490	C	T	422	PASS	1.6e-6	nfe	0	0	128	1.6e-6
chr14-104724492-CACCGCCCAGCGAG-*	chr14	104724492	CACCGCCCAGCGAG	*	41591.97	VQSRTrancheINDEL99.95to100.00	0	none	1.0799999999999996e-4	0	128	1.0799999999999996e-4
chr14-104724492-CACCGCCCAGCGAG-C	chr14	104724492	CACCGCCCAGCGAG	C	41591.97	VQSRTrancheINDEL99.95to100.00	0.0032151	eas	0.01262099999999999	21	128	0.01262099999999999
chr14-104724492-CACCGCCCAGCGAG-CCCCAGCGAG	chr14	104724492	CACCGCCCAGCGAG	CCCCAGCGAG	41591.97	VQSRTrancheINDEL99.95to100.00	0	none	6.800000000000003e-4	1	128	6.800000000000003e-4
chr14-104724492-CACCGCCCAGCGAG-CCCGCCCAGCGAG	chr14	104724492	CACCGCCCAGCGAG	CCCGCCCAGCGAG	41591.97	VQSRTrancheINDEL99.95to100.00	0	none	5.2999999999999994e-5	0	128	5.2999999999999994e-5
chr14-104724493-A-*	chr14	104724493	A	*	4343	PASS	0	none	0.01382599999999999	22	54	0.01382599999999999
chr14-104724493-A-C	chr14	104724493	A	C	4343	PASS	0.0017263	eas	0.001962	2	54	0.001962
chr14-104724495-CG-*	chr14	104724495	CG	*	30.97	VQSRTrancheINDEL99.95to100.00	0	none	0.01372199999999999	22	128	0.01372199999999999
chr14-104724495-CG-C	chr14	104724495	CG	C	30.97	VQSRTrancheINDEL99.95to100.00	0	none	9e-6	0	128	9e-6
chr14-104724496-GCCCAGCGA-*	chr14	104724496	GCCCAGCGA	*	3545	VQSRTrancheINDEL99.95to100.00	0	none	0.01374699999999999	22	54	0.01374699999999999
chr14-104724496-GCCCAGCGA-ACCCAGCGA	chr14	104724496	GCCCAGCGA	ACCCAGCGA	3545	VQSRTrancheINDEL99.95to100.00	0	none	0	0	54	1e-6
chr14-104724496-GCCCAGCGA-CCCCAGCGA	chr14	104724496	GCCCAGCGA	CCCCAGCGA	3545	VQSRTrancheINDEL99.95to100.00	0	none	0.00154299999999999	2	54	0.00154299999999999
chr14-104724496-GCCCAGCGA-G	chr14	104724496	GCCCAGCGA	G	3545	VQSRTrancheINDEL99.95to100.00	4.01e-6	nfe	0	0	54	4.01e-6
chr14-104724499-CAGCGAG-*	chr14	104724499	CAGCGAG	*	4062.97	VQSRTrancheINDEL99.95to100.00	0	none	0.01285599999999999	21	128	0.01285599999999999
chr14-104724499-CAGCGAG-C	chr14	104724499	CAGCGAG	C	4062.97	VQSRTrancheINDEL99.95to100.00	3.4962e-4	eas	0.00122899999999999	1	128	0.00122899999999999
chr14-104724499-CAGCGAG-CCGAG	chr14	104724499	CAGCGAG	CCGAG	4062.97	VQSRTrancheINDEL99.95to100.00	0	none	9e-6	0	128	9e-6
chr14-104724500-A-*	chr14	104724500	A	*	42	PASS	0	none	0.01437499999999999	22	52	0.01437499999999999
chr14-104724500-A-C	chr14	104724500	A	C	42	PASS	4.19e-6	nfe	9e-6	0	52	9e-6
chr14-104724502-CGAG-*	chr14	104724502	CGAG	*	68.97	VQSRTrancheINDEL99.95to100.00	0	none	0.01435199999999999	22	126	0.01435199999999999
chr14-104724502-CGAG-C	chr14	104724502	CGAG	C	68.97	VQSRTrancheINDEL99.95to100.00	0	none	0	0	126	1e-6
chr14-104724505-G-*	chr14	104724505	G	*	754.97	VQSRTrancheINDEL99.95to100.00	0	none	0.01415199999999998	22	84	0.01415199999999998
chr14-104724505-G-GC	chr14	104724505	G	GC	754.97	VQSRTrancheINDEL99.95to100.00	9.8e-7	nfe	0	0	84	1e-6
chr14-104724512-T-*	chr14	104724512	T	*	37564	PASS	0	none	9e-6	0	52	9e-6
chr14-104724512-T-A	chr14	104724512	T	A	37564	PASS	0	none	9e-6	0	52	9e-6
chr14-104724512-T-C	chr14	104724512	T	C	37564	PASS	0.0032407	eas	0.01264699999999999	19	52	0.01264699999999999
chr14-104724512-T-G	chr14	104724512	T	G	37564	PASS	7.972e-5	afr	3.6999999999999985e-5	0	52	7.972e-5
chr14-104724605-AC-A	chr14	104724605	AC	A	73255	PASS	1.16e-6	nfe	0	0	132	1.16e-6
chr14-104724605-AC-GC	chr14	104724605	AC	GC	73255	PASS	0	none	0.005364	1	132	0.005364
chr14-104729893-A-*	chr14	104729893	A	*	7229599	PASS	0	none	1.0799999999999996e-4	0	100	1.0799999999999996e-4
chr14-104729893-A-C	chr14	104729893	A	C	7229599	PASS	0.43341	eas	0.217077	24	100	0.43341
chr14-104729893-A-G	chr14	104729893	A	G	7229599	PASS	1.709e-5	afr	3.6999999999999985e-5	0	100	3.6999999999999985e-5
chr14-104729898-G-A	chr14	104729898	G	A	10692187	PASS	0.47306	eas	0.3419569999999994	47	106	0.47306
chr14-104729898-G-T	chr14	104729898	G	T	10692187	PASS	0	none	0	0	106	1e-6
chr14-104730028-T-C	chr14	104730028	T	C	20221352	PASS	0.75191	afr	0.4915399999999994	66	134	0.75191
chr14-104735259-T-C	chr14	104735259	T	C	4892379	PASS	0.5953	amr	0.4548919999999993	64	132	0.5953
chr14-104739835-T-A	chr14	104739835	T	A	2793770	PASS	0.11596	nfe	0.091042	21	134	0.11596
chr14-104739904-A-G	chr14	104739904	A	G	424322	PASS	0.22644	afr	0.023538	1	134	0.22644
chr14-104740703-C-T	chr14	104740703	C	T	4888086	PASS	0.13318	amr	0.10067900000000002	21	134	0.13318
chr14-104740797-A-G	chr14	104740797	A	G	25267531	PASS	0.83187	afr	0.5092860000000006	68	134	0.83187
chr14-104740825-T-C	chr14	104740825	T	C	1659	PASS	1.46e-5	nfe	0	1	134	1.46e-5
chr14-104741305-C-A	chr14	104741305	C	A	872130	PASS	0	none	0	0	134	1e-6
chr14-104741305-C-T	chr14	104741305	C	T	872130	PASS	0.095703	sas	0.06415900000000002	9	134	0.095703
chr14-104741346-C-T	chr14	104741346	C	T	76499	PASS	0.0082315	mid	0.005957	1	132	0.0082315
chr14-104741700-A-C	chr14	104741700	A	C	7786941	PASS	0.61996	amr	0.4591359999999993	66	134	0.61996
chr14-104741720-C-T	chr14	104741720	C	T	5618516	PASS	0.53702	eas	0.32752099999999956	44	134	0.53702
chr14-104741769-A-G	chr14	104741769	A	G	232076	PASS	0.021546	nfe	0.01186299999999999	4	134	0.021546
chr14-104742056-G-A	chr14	104742056	G	A	3653054	PASS	0.21977	amr	0.163753	19	134	0.21977
chr14-104742921-G-A	chr14	104742921	G	A	762801	PASS	0.081268	mid	0.045318	5	134	0.081268
chr14-104743330-A-T	chr14	104743330	A	T	1727356	PASS	0.43207	eas	0.10459500000000002	16	132	0.43207
chr14-104744422-G-*	chr14	104744422	G	*	1330001	PASS	0	none	0	0	38	1e-6
chr14-104744422-G-A	chr14	104744422	G	A	1330001	PASS	0.76721	afr	0.3848569999999998	21	38	0.76721
chr14-104744527-G-C	chr14	104744527	G	C	82	PASS	0	none	0	0	122	1e-6
chr14-104744691-C-T	chr14	104744691	C	T	643	PASS	7e-7	nfe	0	1	132	1e-6
chr14-104744843-G-A	chr14	104744843	G	A	2498	PASS	1.998e-5	nfe	2.2000000000000003e-5	1	134	2.2000000000000003e-5
chr14-104744884-C-T	chr14	104744884	C	T	2678952	PASS	0.43504	eas	0.095122	16	134	0.43504
chr14-104745089-G-A	chr14	104745089	G	A	5128385	PASS	0.81268	afr	0.49410999999999944	64	130	0.81268
chr14-104745089-G-C	chr14	104745089	G	C	5128385	PASS	0	none	0	0	130	1e-6
chr14-104745888-T-C	chr14	104745888	T	C	5989	PASS	0.0036685	nfe	0.00158999999999999	1	18	0.0036685
chr14-104745924-C-CTG	chr14	104745924	C	CTG	2128613	PASS	0	none	0	0	60	1e-6
chr14-104745924-C-CTT	chr14	104745924	C	CTT	2128613	PASS	0.69854	afr	0.38349499999999975	25	60	0.69854
chr14-104745924-C-T	chr14	104745924	C	T	2128613	PASS	0	none	8.9e-5	0	60	8.9e-5
chr14-104746062-T-C	chr14	104746062	T	C	5468510	PASS	0.8817	afr	0.4924049999999994	67	134	0.8817
chr14-104746451-G-A	chr14	104746451	G	A	246293	PASS	0.035939	afr	0.016644	2	134	0.035939
chr14-104746783-C-G	chr14	104746783	C	G	157688	PASS	0.03271	afr	0.01603800000000001	2	134	0.03271
chr14-104747006-A-G	chr14	104747006	A	G	10898783	PASS	0.89918	afr	0.5168890000000007	67	134	0.89918
chr14-104747039-C-T	chr14	104747039	C	T	353694	PASS	0.041097	sas	0.02356399999999999	1	134	0.041097
chr14-104752951-T-A	chr14	104752951	T	A	403	PASS	0.0046311	afr	4.710000000000004e-4	0	4	0.0046311
chr14-104752973-T-A	chr14	104752973	T	A	41856	PASS	0.082886	afr	0.005335	0	108	0.082886
chr14-104752973-T-G	chr14	104752973	T	G	41856	PASS	0	none	0	0	108	1e-6
chr14-104753130-A-C	chr14	104753130	A	C	11381365	PASS	0	none	9e-6	0	134	9e-6
chr14-104753130-A-G	chr14	104753130	A	G	11381365	PASS	0.7202	afr	0.49681499999999945	66	134	0.7202
chr14-104753581-C-T	chr14	104753581	C	T	905478	PASS	0.11737	nfe	0.091844	20	122	0.11737
chr14-104753607-G-T	chr14	104753607	G	T	367936	PASS	0.4118	afr	0.04024600000000002	1	104	0.4118
chr14-104753639-T-C	chr14	104753639	T	C	4512523	PASS	0.6265	amr	0.449479	33	72	0.6265
chr14-104753659-G-A	chr14	104753659	G	A	508	PASS	0	none	0	1	46	1e-6
chr14-104753659-G-C	chr14	104753659	G	C	508	PASS	0	none	0	0	46	1e-6
chr14-104753741-C-T	chr14	104753741	C	T	252873	PASS	0.042017	nfe	0.02144900000000001	0	0	0.042017
chr14-104753873-G-A	chr14	104753873	G	A	3430219	PASS	0.71827	afr	0.3447699999999995	0	0	0.71827
chr14-104755480-G-T	chr14	104755480	G	T	28531	PASS	0.0031263	afr	0.00113199999999999	1	134	0.0031263
chr14-104755700-C-T	chr14	104755700	C	T	22610007	PASS	0.56988	eas	0.35878099999999985	45	134	0.56988
chr14-104755867-C-A	chr14	104755867	C	A	671169	PASS	0.014725	sas	0.01162699999999999	1	134	0.014725
chr14-104755880-G-A	chr14	104755880	G	A	670654	PASS	0.014661	sas	0.01162699999999999	1	134	0.014661
chr14-104756823-C-T	chr14	104756823	C	T	249285	PASS	0.018731	nfe	0.01031999999999999	2	134	0.018731
chr14-104756857-C-CAT	chr14	104756857	C	CAT	16063204	PASS	0.66275	afr	0.5080690000000007	75	134	0.66275
chr14-104756857-C-T	chr14	104756857	C	T	16063204	PASS	9.3e-6	eas	9e-6	0	134	9.3e-6
chr14-104757041-C-*	chr14	104757041	C	*	597591	PASS	0	none	9e-6	0	128	9e-6
chr14-104757041-C-T	chr14	104757041	C	T	597591	PASS	0.094281	sas	0.05949400000000002	10	128	0.094281
chr14-104757083-G-A	chr14	104757083	G	A	497946	PASS	0.10106	sas	0.05673500000000002	9	90	0.10106
chr14-104757083-G-C	chr14	104757083	G	C	497946	PASS	0	none	9e-6	0	90	9e-6
chr14-104757120-C-T	chr14	104757120	C	T	3421279	PASS	0.58683	amr	0.4303549999999998	24	48	0.58683
chr14-104757158-G-*	chr14	104757158	G	*	734678	PASS	0	none	0	0	14	1e-6
chr14-104757158-G-C	chr14	104757158	G	C	734678	PASS	0.22652	afr	0.095615	1	14	0.22652
chr14-104757188-T-*	chr14	104757188	T	*	3712681	PASS	0	none	0	0	4	1e-6
chr14-104757188-T-C	chr14	104757188	T	C	3712681	PASS	0.64739	afr	0.42571899999999985	1	4	0.64739
chr14-104757357-CAT-*	chr14	104757357	CAT	*	1522764.97	PASS	0	none	0	0	0	1e-6
chr14-104757357-CAT-C	chr14	104757357	CAT	C	1522764.97	PASS	0.21554	amr	0.118571	0	0	0.21554
chr14-104757358-AT-*	chr14	104757358	AT	*	632.97	PASS	0	none	0.118571	0	0	0.118571
chr14-104757358-AT-A	chr14	104757358	AT	A	632.97	PASS	0	none	0	0	0	1e-6
chr14-104758491-CTTTTT-C	chr14	104758491	CTTTTT	C	16402	PASS	0	none	5.2999999999999994e-5	0	0	5.2999999999999994e-5
chr14-104758491-CTTTTT-CT	chr14	104758491	CTTTTT	CT	16402	PASS	0	none	1.47e-4	0	0	1.47e-4
chr14-104758491-CTTTTT-CTT	chr14	104758491	CTTTTT	CTT	16402	PASS	0	none	1.0699999999999996e-4	0	0	1.0699999999999996e-4
chr14-104758491-CTTTTT-CTTT	chr14	104758491	CTTTTT	CTTT	16402	PASS	0	none	2.93e-4	0	0	2.93e-4
chr14-104758491-CTTTTT-CTTTT	chr14	104758491	CTTTTT	CTTTT	16402	PASS	0	none	0.00117599999999999	0	0	0.00117599999999999
chr14-104758491-CTTTTT-CTTTTTT	chr14	104758491	CTTTTT	CTTTTTT	16402	PASS	0	none	0.005756	0	0	0.005756
chr14-104758491-CTTTTT-CTTTTTTT	chr14	104758491	CTTTTT	CTTTTTTT	16402	PASS	0	none	0.002381	0	0	0.002381
chr14-104758491-CTTTTT-CTTTTTTTT	chr14	104758491	CTTTTT	CTTTTTTTT	16402	PASS	0	none	0.00107999999999999	0	0	0.00107999999999999
chr14-104758491-CTTTTT-CTTTTTTTTT	chr14	104758491	CTTTTT	CTTTTTTTTT	16402	PASS	0	none	5.2999999999999994e-5	0	0	5.2999999999999994e-5
chr14-104758491-CTTTTT-CTTTTTTTTTTT	chr14	104758491	CTTTTT	CTTTTTTTTTTT	16402	PASS	0	none	9e-6	0	0	9e-6
chr14-104758491-CTTTTT-TTTTTT	chr14	104758491	CTTTTT	TTTTTT	16402	PASS	0	none	1.27e-4	0	0	1.27e-4
chr14-104758793-C-T	chr14	104758793	C	T	28657	PASS	0.0061261	nfe	0.01555999999999999	0	0	0.01555999999999999
chr14-104759016-G-C	chr14	104759016	G	C	62	PASS	0	none	0	0	0	1e-6
chr14-104759268-G-A	chr14	104759268	G	A	49141	PASS	0.089971	amr	0.005982	1	130	0.089971
chr14-104759283-G-T	chr14	104759283	G	T	1222553	PASS	0.20052	afr	0.120429	21	134	0.20052
chr14-104759305-CCA-C	chr14	104759305	CCA	C	544236.97	PASS	0.32227	afr	0.034687	2	134	0.32227
chr14-104759525-G-A	chr14	104759525	G	A	16152	PASS	0.015071	afr	5.640000000000005e-4	1	134	0.015071
chr14-104759642-CTT-C	chr14	104759642	CTT	C	1352089	PASS	0.002029	eas	5.2999999999999994e-5	0	130	0.002029
chr14-104759642-CTT-GTT	chr14	104759642	CTT	GTT	1352089	PASS	0	none	0.161419	18	130	0.161419
chr14-104759642-CTT-TTT	chr14	104759642	CTT	TTT	1352089	PASS	0	none	9e-6	0	130	9e-6
chr14-104759738-C-T	chr14	104759738	C	T	2382374	PASS	0.5592	eas	0.33294099999999976	41	118	0.5592
chr14-104759774-C-A	chr14	104759774	C	A	6191	PASS	0	none	0	0	100	1e-6
chr14-104759774-C-G	chr14	104759774	C	G	6191	PASS	0.0014497	nfe	5.870000000000005e-4	1	100	0.0014497
chr14-104770018-C-T	chr14	104770018	C	T	324588	PASS	0.04378399999999999	nfe	0.02487100000000002	3	68	0.04378399999999999
chr14-104770040-G-A	chr14	104770040	G	A	202027	PASS	0.066261	sas	0.01368299999999999	1	94	0.066261
chr14-104770126-A-T	chr14	104770126	A	T	5091	PASS	3.2709e-4	nfe	1.0799999999999996e-4	1	134	3.2709e-4
chr14-104770523-G-A	chr14	104770523	G	A	785	PASS	7.626e-5	eas	0	1	134	7.626e-5
chr14-104770689-CCTCT-C	chr14	104770689	CCTCT	C	1153273.97	PASS	0.22571	afr	0.028628	1	134	0.22571
chr14-104771064-A-G	chr14	104771064	A	G	693117	PASS	0.10898	sas	0.071442	10	134	0.10898
chr14-104771343-G-C	chr14	104771343	G	C	1195054	PASS	0.56071	eas	0.25702499999999984	0	0	0.56071
chr14-104772254-CCTGAG-C	chr14	104772254	CCTGAG	C	10009336.97	PASS	0.567	eas	0.3432709999999994	44	134	0.567
chr14-104772255-CTGAGG-*	chr14	104772255	CTGAGG	*	11826.97	PASS	0	none	0.3432709999999994	44	134	0.3432709999999994
chr14-104772255-CTGAGG-C	chr14	104772255	CTGAGG	C	11826.97	PASS	7.5584e-4	afr	1.47e-4	0	134	7.5584e-4
chr14-104772267-C-*	chr14	104772267	C	*	10312798	PASS	0	none	0.01146999999999998	0	134	0.01146999999999998
chr14-104772267-C-G	chr14	104772267	C	G	10312798	PASS	5.073e-5	eas	0	0	134	5.073e-5
chr14-104772267-C-T	chr14	104772267	C	T	10312798	PASS	0.56765	eas	0.33367999999999975	44	134	0.56765
chr14-104772272-G-A	chr14	104772272	G	A	250599	PASS	0.015131	sas	0.01170599999999998	1	134	0.015131
chr14-104772299-G-A	chr14	104772299	G	A	1834508	PASS	0.024668	sas	0.002993	0	134	0.024668
chr14-104772299-G-C	chr14	104772299	G	C	1834508	PASS	0.11081	sas	0.06772000000000002	10	134	0.11081
chr14-104772299-G-T	chr14	104772299	G	T	1834508	PASS	0.0016157	nfe	8.930000000000006e-4	0	134	0.0016157
chr14-104772333-C-T	chr14	104772333	C	T	1057173	PASS	0.23348	afr	0.02937100000000002	1	134	0.23348
chr14-104772374-G-A	chr14	104772374	G	A	514218	PASS	0.015262	sas	0.01173199999999999	1	134	0.015262
chr14-104772483-G-C	chr14	104772483	G	C	2082364	PASS	0.1001	mid	0.055921	7	134	0.1001
chr14-104772541-G-A	chr14	104772541	G	A	178530	PASS	0.010188	mid	0.005828	2	134	0.010188
chr14-104772572-G-A	chr14	104772572	G	A	115693	PASS	0.0049557	nfe	0.004059	1	134	0.0049557
chr14-104772809-C-G	chr14	104772809	C	G	9741660	PASS	0.30855	sas	0.249624	28	134	0.30855
chr14-104772855-T-C	chr14	104772855	T	C	21515973	PASS	0.69316	eas	0.4559439999999993	58	134	0.69316
chr14-104773030-G-A	chr14	104773030	G	A	162200	PASS	0.0044711	nfe	0.002265	1	134	0.0044711
chr14-104773485-C-T	chr14	104773485	C	T	12573	PASS	5.798e-5	nfe	8.9e-5	1	134	8.9e-5
chr14-104773557-C-T	chr14	104773557	C	T	11166603	PASS	0.52091	eas	0.24053	31	134	0.52091
chr14-104773603-C-T	chr14	104773603	C	T	52541	PASS	0.0019235	nfe	9.87999999999999e-4	1	134	0.0019235
chr14-104773774-G-A	chr14	104773774	G	A	329560	PASS	0.046748	afr	0.011365	1	134	0.046748
chr14-104774113-C-*	chr14	104774113	C	*	216919	PASS	0	none	2.2000000000000003e-5	0	130	2.2000000000000003e-5
chr14-104774113-C-T	chr14	104774113	C	T	216919	PASS	0.048971	afr	0.011312	1	130	0.048971
chr14-104774166-CACACCCCATCACACTGCCCCACACCAT-C	chr14	104774166	CACACCCCATCACACTGCCCCACACCAT	C	583883.97	PASS	0.19418	afr	0.03744900000000002	5	128	0.19418
chr14-104774167-A-*	chr14	104774167	A	*	71	PASS	0	none	0.03743900000000001	5	118	0.03743900000000001
chr14-104774167-A-C	chr14	104774167	A	C	71	PASS	3.52e-6	nfe	5.2999999999999994e-5	0	118	5.2999999999999994e-5
chr14-104774169-A-*	chr14	104774169	A	*	450	PASS	0	none	0.03742500000000001	5	104	0.03742500000000001
chr14-104774169-A-C	chr14	104774169	A	C	450	PASS	2.4353e-4	sas	6.560000000000002e-4	0	104	6.560000000000002e-4
chr14-104774169-A-T	chr14	104774169	A	T	450	PASS	0	none	0	0	104	1e-6
chr14-104774174-A-*	chr14	104774174	A	*	206	PASS	0	none	0.03746100000000001	5	114	0.03746100000000001
chr14-104774174-A-C	chr14	104774174	A	C	206	PASS	2.11e-5	nfe	3.3800000000000046e-4	0	114	3.3800000000000046e-4
chr14-104774179-A-*	chr14	104774179	A	*	85	PASS	0	none	0.03745700000000001	5	110	0.03745700000000001
chr14-104774179-A-C	chr14	104774179	A	C	85	PASS	0	none	1.27e-4	0	110	1.27e-4
chr14-104774185-C-*	chr14	104774185	C	*	1863	PASS	0	none	0.03746800000000001	5	120	0.03746800000000001
chr14-104774185-C-T	chr14	104774185	C	T	1863	PASS	0	none	9e-6	0	120	9e-6
chr14-104774187-A-*	chr14	104774187	A	*	177	PASS	0	none	0.03747400000000001	5	126	0.03747400000000001
chr14-104774187-A-C	chr14	104774187	A	C	177	PASS	0	none	9e-6	0	126	9e-6
chr14-104774188-C-*	chr14	104774188	C	*	346	PASS	0	none	0.03744900000000002	5	128	0.03744900000000002
chr14-104774188-C-T	chr14	104774188	C	T	346	PASS	0	none	0	0	128	1e-6
chr14-104774192-A-*	chr14	104774192	A	*	272	PASS	0	none	0.03741900000000001	5	98	0.03741900000000001
chr14-104774192-A-C	chr14	104774192	A	C	272	PASS	3.96e-6	nfe	3.6999999999999985e-5	0	98	3.6999999999999985e-5
chr14-104774192-A-G	chr14	104774192	A	G	272	PASS	0	none	0	0	98	1e-6
chr14-104774193-T-*	chr14	104774193	T	*	12742245	PASS	0	none	0.03744900000000002	5	128	0.03744900000000002
chr14-104774193-T-C	chr14	104774193	T	C	12742245	PASS	0.97698	eas	0.9076360000000004	123	128	0.97698
chr14-104774269-C-T	chr14	104774269	C	T	86051	PASS	0.016785	mid	0.00963899999999999	2	124	0.016785
chr14-104774413-G-A	chr14	104774413	G	A	37554	PASS	0.010503	nfe	0.007671	0	42	0.010503
chr14-104774447-C-CCCCA	chr14	104774447	C	CCCCA	1279540	PASS	0	none	0	0	24	1e-6
chr14-104774447-C-G	chr14	104774447	C	G	1279540	PASS	0.55423	eas	0.2771619999999995	5	24	0.55423
chr14-104774548-C-G	chr14	104774548	C	G	2310202	PASS	0.85994	afr	0.4383089999999999	33	68	0.85994
chr14-104775041-C-T	chr14	104775041	C	T	3599054	PASS	0.11589	nfe	0.09394100000000002	21	134	0.11589
chr14-104775062-C-T	chr14	104775062	C	T	166389	PASS	0.042544	afr	0.00411	1	134	0.042544
chr14-104775085-G-A	chr14	104775085	G	A	187996	PASS	0.071801	afr	0.005031	1	134	0.071801
chr14-104775239-G-A	chr14	104775239	G	A	1146326	PASS	0.27537	afr	0.03282600000000001	1	134	0.27537
chr14-104775270-G-A	chr14	104775270	G	A	523567	PASS	0.026209	sas	0.01630100000000001	2	134	0.026209
chr14-104775386-G-A	chr14	104775386	G	A	490	PASS	0	none	0	1	134	1e-6
chr14-104775419-G-A	chr14	104775419	G	A	67128	PASS	0.10136	amr	0.003119	1	134	0.10136
chr14-104775891-T-C	chr14	104775891	T	C	8039955	PASS	0.59653	eas	0.38586199999999976	45	134	0.59653
chr14-104775915-G-A	chr14	104775915	G	A	413	PASS	1.02e-6	nfe	0	1	134	1.02e-6
chr14-104776037-G-*	chr14	104776037	G	*	602415	PASS	0	none	9e-6	0	116	9e-6
chr14-104776037-G-A	chr14	104776037	G	A	602415	PASS	0.11051	nfe	0.089469	16	116	0.11051
chr14-104776067-CCAGCAGGACTCCGCCCCCCCCAAGCAGGACTCCGCCT-*	chr14	104776067	CCAGCAGGACTCCGCCCCCCCCAAGCAGGACTCCGCCT	*	65022.97	PASS	0	none	0.007556	0	100	0.007556
chr14-104776067-CCAGCAGGACTCCGCCCCCCCCAAGCAGGACTCCGCCT-C	chr14	104776067	CCAGCAGGACTCCGCCCCCCCCAAGCAGGACTCCGCCT	C	65022.97	PASS	0.031962	afr	0.00911399999999998	1	100	0.031962
chr14-104776068-CAGCAGGACTCCGCCCCCCCCAAGCAGGACTCCGCCTCCCA-*	chr14	104776068	CAGCAGGACTCCGCCCCCCCCAAGCAGGACTCCGCCTCCCA	*	111302.97	PASS	0	none	0.01625200000000001	1	98	0.01625200000000001
chr14-104776068-CAGCAGGACTCCGCCCCCCCCAAGCAGGACTCCGCCTCCCA-C	chr14	104776068	CAGCAGGACTCCGCCCCCCCCAAGCAGGACTCCGCCTCCCA	C	111302.97	PASS	0.11168	afr	0.01173399999999999	0	98	0.11168
chr14-104776068-CAGCAGGACTCCGCCCCCCCCAAGCAGGACTCCGCCTCCCA-CAGCAGGACTCCGCCTCCCA	chr14	104776068	CAGCAGGACTCCGCCCCCCCCAAGCAGGACTCCGCCTCCCA	CAGCAGGACTCCGCCTCCCA	111302.97	PASS	0	none	1.88e-4	0	98	1.88e-4
chr14-104776068-CAGCAGGACTCCGCCCCCCCCAAGCAGGACTCCGCCTCCCA-CCCAAGCAGGACTCCGCCCCCCCCAAGCAGGACTCCGCCTCCCA	chr14	104776068	CAGCAGGACTCCGCCCCCCCCAAGCAGGACTCCGCCTCCCA	CCCAAGCAGGACTCCGCCCCCCCCAAGCAGGACTCCGCCTCCCA	111302.97	PASS	0	none	0	0	98	1e-6
chr14-104776068-CAGCAGGACTCCGCCCCCCCCAAGCAGGACTCCGCCTCCCA-CCCCA	chr14	104776068	CAGCAGGACTCCGCCCCCCCCAAGCAGGACTCCGCCTCCCA	CCCCA	111302.97	PASS	0	none	0	0	98	1e-6
chr14-104776068-CAGCAGGACTCCGCCCCCCCCAAGCAGGACTCCGCCTCCCA-CCCCCCCCCAAGCAGGACTCCGCCTCCCA	chr14	104776068	CAGCAGGACTCCGCCCCCCCCAAGCAGGACTCCGCCTCCCA	CCCCCCCCCAAGCAGGACTCCGCCTCCCA	111302.97	PASS	0	none	0	0	98	1e-6
chr14-104776069-AGCAGGACTCCGCCCC-*	chr14	104776069	AGCAGGACTCCGCCCC	*	408	VQSRTrancheINDEL97.00to99.00	0	none	0.028829	1	76	0.028829
chr14-104776069-AGCAGGACTCCGCCCC-A	chr14	104776069	AGCAGGACTCCGCCCC	A	408	VQSRTrancheINDEL97.00to99.00	5.8043e-4	afr	0	0	76	5.8043e-4
chr14-104776069-AGCAGGACTCCGCCCC-CGCAGGACTCCGCCCC	chr14	104776069	AGCAGGACTCCGCCCC	CGCAGGACTCCGCCCC	408	VQSRTrancheINDEL97.00to99.00	0	none	9e-6	0	76	9e-6
chr14-104776072-A-*	chr14	104776072	A	*	40970	PASS	0	none	0.028834	1	82	0.028834
chr14-104776072-A-C	chr14	104776072	A	C	40970	PASS	0.16053	afr	0.005205	0	82	0.16053
chr14-104776074-G-*	chr14	104776074	G	*	412	PASS	0	none	0.02768500000000002	1	84	0.02768500000000002
chr14-104776074-G-A	chr14	104776074	G	A	412	PASS	0	none	2.2000000000000003e-5	0	84	2.2000000000000003e-5
chr14-104776074-G-C	chr14	104776074	G	C	412	PASS	0	none	2.2000000000000003e-5	0	84	2.2000000000000003e-5
chr14-104776074-G-T	chr14	104776074	G	T	412	PASS	0	none	0	0	84	1e-6
chr14-104776075-A-*	chr14	104776075	A	*	758	PASS	0	none	0.02768400000000002	1	82	0.02768400000000002
chr14-104776075-A-C	chr14	104776075	A	C	758	PASS	7.891e-5	nfe	5.650000000000005e-4	0	82	5.650000000000005e-4
chr14-104776077-T-*	chr14	104776077	T	*	332	VQSRTrancheINDEL96.00to97.00	0	none	0.02765400000000002	1	76	0.02765400000000002
chr14-104776077-T-C	chr14	104776077	T	C	332	VQSRTrancheINDEL96.00to97.00	0	none	0	0	76	1e-6
chr14-104776077-T-G	chr14	104776077	T	G	332	VQSRTrancheINDEL96.00to97.00	0	none	0	0	76	1e-6
chr14-104776077-T-TC	chr14	104776077	T	TC	332	VQSRTrancheINDEL96.00to97.00	0	none	0	0	76	1e-6
chr14-104776079-C-*	chr14	104776079	C	*	1033	PASS	0	none	0.027638	1	88	0.027638
chr14-104776079-C-T	chr14	104776079	C	T	1033	PASS	5.0037e-4	eas	1.0799999999999996e-4	0	88	5.0037e-4
chr14-104776080-GC-*	chr14	104776080	GC	*	1161883	PASS	0	none	0.02618	0	70	0.02618
chr14-104776080-GC-AC	chr14	104776080	GC	AC	1161883	PASS	0	none	2.2000000000000003e-5	0	70	2.2000000000000003e-5
chr14-104776080-GC-CC	chr14	104776080	GC	CC	1161883	PASS	0	none	9e-6	0	70	9e-6
chr14-104776080-GC-G	chr14	104776080	GC	G	1161883	PASS	6.075e-5	nfe	0	0	70	6.075e-5
chr14-104776080-GC-GCC	chr14	104776080	GC	GCC	1161883	PASS	0	none	0.26272799999999996	19	70	0.26272799999999996
chr14-104776080-GC-GCCC	chr14	104776080	GC	GCCC	1161883	PASS	0	none	0.004689	1	70	0.004689
chr14-104776080-GC-GCCCC	chr14	104776080	GC	GCCCC	1161883	PASS	0	none	9e-6	0	70	9e-6
chr14-104776089-A-*	chr14	104776089	A	*	806	PASS	0	none	0.01722300000000002	0	56	0.01722300000000002
chr14-104776089-A-C	chr14	104776089	A	C	806	PASS	2.8782e-4	sas	6.650000000000003e-4	0	56	6.650000000000003e-4
chr14-104776094-G-*	chr14	104776094	G	*	745	PASS	0	none	0.01704000000000001	0	78	0.01704000000000001
chr14-104776094-G-A	chr14	104776094	G	A	745	PASS	7.7e-6	nfe	7.199999999999997e-5	0	78	7.199999999999997e-5
chr14-104776120-G-*	chr14	104776120	G	*	51036	PASS	0	none	3.6999999999999985e-5	0	54	3.6999999999999985e-5
chr14-104776120-G-A	chr14	104776120	G	A	51036	PASS	0.042514	sas	0.01147099999999998	0	54	0.042514
chr14-104776120-G-GC	chr14	104776120	G	GC	51036	PASS	0	none	9e-6	0	54	9e-6
chr14-104776489-C-A	chr14	104776489	C	A	1061171	PASS	0.15052	afr	0.01424999999999998	0	134	0.15052
chr14-104776489-C-T	chr14	104776489	C	T	1061171	PASS	0.15318	nfe	0.111639	29	134	0.15318
chr14-104776494-C-G	chr14	104776494	C	G	2964170	PASS	0	none	0	0	134	1e-6
chr14-104776494-C-T	chr14	104776494	C	T	2964170	PASS	0.55593	eas	0.3236579999999994	42	134	0.55593
chr14-104776629-T-C	chr14	104776629	T	C	8125693	PASS	0.71397	afr	0.42238999999999965	45	132	0.71397
chr14-104776883-G-A	chr14	104776883	G	A	4082718	PASS	0.55886	eas	0.33210399999999973	40	130	0.55886
chr14-104777098-G-T	chr14	104777098	G	T	501175	PASS	0.44245	eas	0.07835400000000002	8	58	0.44245
chr14-104777228-AGCACACCCACACCTGGG-*	chr14	104777228	AGCACACCCACACCTGGG	*	740456	PASS	0	none	1.47e-4	0	0	1.47e-4
chr14-104777228-AGCACACCCACACCTGGG-A	chr14	104777228	AGCACACCCACACCTGGG	A	740456	PASS	1.3622e-4	nfe	8.9e-5	0	0	1.3622e-4
chr14-104777228-AGCACACCCACACCTGGG-ACACCCACACCTGGGGCACACCCACACCTGGG	chr14	104777228	AGCACACCCACACCTGGG	ACACCCACACCTGGGGCACACCCACACCTGGG	740456	PASS	0	none	8.9e-5	0	0	8.9e-5
chr14-104777228-AGCACACCCACACCTGGG-AGCACACCCACACATGGGGCACACCCACACCTGGG	chr14	104777228	AGCACACCCACACCTGGG	AGCACACCCACACATGGGGCACACCCACACCTGGG	740456	PASS	0	none	0	0	0	1e-6
chr14-104777228-AGCACACCCACACCTGGG-AGCACACCCACACCTGGGGCACACCCACACCTGGG	chr14	104777228	AGCACACCCACACCTGGG	AGCACACCCACACCTGGGGCACACCCACACCTGGG	740456	PASS	0	none	0.094428	0	0	0.094428
chr14-104777228-AGCACACCCACACCTGGG-GGCACACCCACACCTGGG	chr14	104777228	AGCACACCCACACCTGGG	GGCACACCCACACCTGGG	740456	PASS	0	none	0.045632	0	0	0.045632
chr14-104777286-CCACACCTGGGGCACAGG-*	chr14	104777286	CCACACCTGGGGCACAGG	*	76060	PASS	0	none	0.00756	0	0	0.00756
chr14-104777286-CCACACCTGGGGCACAGG-ACACACCTGGGGCACAGG	chr14	104777286	CCACACCTGGGGCACAGG	ACACACCTGGGGCACAGG	76060	PASS	0	none	0	0	0	1e-6
chr14-104777286-CCACACCTGGGGCACAGG-C	chr14	104777286	CCACACCTGGGGCACAGG	C	76060	PASS	5.538e-5	nfe	1.0699999999999996e-4	0	0	1.0699999999999996e-4
chr14-104777286-CCACACCTGGGGCACAGG-CACACACCTGGGGCACAGG	chr14	104777286	CCACACCTGGGGCACAGG	CACACACCTGGGGCACAGG	76060	PASS	0	none	0	0	0	1e-6
chr14-104777286-CCACACCTGGGGCACAGG-GCACACCTGGGGCACAGG	chr14	104777286	CCACACCTGGGGCACAGG	GCACACCTGGGGCACAGG	76060	PASS	0	none	0.017558	0	0	0.017558
chr14-104779988-T-A	chr14	104779988	T	A	5808910	PASS	0.60992	eas	0.3656529999999993	44	132	0.60992
chr14-104780018-G-A	chr14	104780018	G	A	4054	PASS	7.0377e-4	amr	1.88e-4	1	134	7.0377e-4
chr14-104780070-G-A	chr14	104780070	G	A	3036819	PASS	0.22484	amr	0.152929	18	134	0.22484
chr14-104780070-G-C	chr14	104780070	G	C	3036819	PASS	0.0057155	sas	0.00161999999999999	0	134	0.0057155
chr14-104780125-G-T	chr14	104780125	G	T	6407	PASS	6.9439e-4	amr	1.47e-4	1	134	6.9439e-4
chr14-104780292-G-A	chr14	104780292	G	A	144731	PASS	0.13074	afr	0.01183699999999999	1	134	0.13074
chr14-104780344-G-A	chr14	104780344	G	A	197906	PASS	0.1221	afr	0.017829	2	132	0.1221
chr14-104780349-G-A	chr14	104780349	G	A	986833	PASS	0.43724	eas	0.092052	15	130	0.43724
chr14-104780355-T-A	chr14	104780355	T	A	586593	PASS	0.10823	sas	0.05915000000000002	9	130	0.10823
chr14-104792555-C-*	chr14	104792555	C	*	28834046	PASS	0	none	9e-6	0	134	9e-6
chr14-104792555-C-T	chr14	104792555	C	T	28834046	PASS	0.61336	nfe	0.5287390000000007	80	134	0.61336
chr14-104792556-A-*	chr14	104792556	A	*	46168676	PASS	0	none	9e-6	0	134	9e-6
chr14-104792556-A-G	chr14	104792556	A	G	46168676	PASS	0.9256	nfe	0.845931	121	134	0.9256
chr14-104793237-T-C	chr14	104793237	T	C	57	PASS	0	none	0	0	0	1e-6
chr14-104793237-T-G	chr14	104793237	T	G	57	PASS	0	none	0	0	0	1e-6
chr14-104793301-C-G	chr14	104793301	C	G	1478	PASS	0.012863	afr	3.810000000000003e-4	0	0	0.012863
chr14-104801242-A-G	chr14	104801242	A	G	32563093	PASS	0.9126	nfe	0.825695	118	134	0.9126
chr14-104801597-G-A	chr14	104801597	G	A	5933164	PASS	0.11319	nfe	0.09582	14	134	0.11319
chr14-104801767-G-A	chr14	104801767	G	A	14435917	PASS	0.31045	afr	0.25070299999999934	37	134	0.31045
chr14-104801891-G-A	chr14	104801891	G	A	51698050	PASS	0.89672	nfe	0.7875830000000001	116	134	0.89672
chr14-104802207-C-T	chr14	104802207	C	T	7791	PASS	2.3909e-4	mid	5.2999999999999994e-5	1	134	2.3909e-4
chr14-104802364-G-A	chr14	104802364	G	A	1488266	PASS	0.10136	afr	0.024544	2	134	0.10136
chr14-104802445-C-T	chr14	104802445	C	T	30655	PASS	0.0012163	mid	4.950000000000003e-4	1	134	0.0012163
chr14-104815381-T-C	chr14	104815381	T	C	66634	PASS	0.4355	nfe	0.04869000000000001	0	0	0.4355
chr14-104821752-A-G	chr14	104821752	A	G	53783	PASS	0.79426	nfe	0.04135400000000001	0	0	0.79426
chr14-104823490-C-T	chr14	104823490	C	T	40425	PASS	0	none	0.02627700000000002	0	0	0.02627700000000002
chr14-104823579-G-A	chr14	104823579	G	A	182472	PASS	0.57032	nfe	0.11259900000000002	0	0	0.57032
chr14-104830895-T-G	chr14	104830895	T	G	387795	PASS	0.94605	nfe	0.247695	0	0	0.94605
chr14-104835853-G-A	chr14	104835853	G	A	1170539	PASS	0	none	0	0	132	1e-6
chr14-104835853-G-T	chr14	104835853	G	T	1170539	PASS	0.66346	eas	0.206076	29	132	0.66346
chr14-104835904-G-T	chr14	104835904	G	T	291	PASS	0	none	0	1	134	1e-6
chr14-104835943-CTTTT-C	chr14	104835943	CTTTT	C	2460257	ExcessHet	0	none	0	0	126	1e-6
chr14-104835943-CTTTT-CT	chr14	104835943	CTTTT	CT	2460257	ExcessHet	0	none	7.099999999999998e-5	0	126	7.099999999999998e-5
chr14-104835943-CTTTT-CTT	chr14	104835943	CTTTT	CTT	2460257	ExcessHet	0	none	0.002389	0	126	0.002389
chr14-104835943-CTTTT-CTTT	chr14	104835943	CTTTT	CTTT	2460257	ExcessHet	0	none	0.04040300000000002	6	126	0.04040300000000002
chr14-104835943-CTTTT-CTTTTT	chr14	104835943	CTTTT	CTTTTT	2460257	ExcessHet	0	none	0.35827099999999984	58	126	0.35827099999999984
chr14-104835943-CTTTT-CTTTTTT	chr14	104835943	CTTTT	CTTTTTT	2460257	ExcessHet	0	none	0.07507000000000003	12	126	0.07507000000000003
chr14-104835943-CTTTT-CTTTTTTT	chr14	104835943	CTTTT	CTTTTTTT	2460257	ExcessHet	0	none	0.004109	0	126	0.004109
chr14-104835943-CTTTT-CTTTTTTTT	chr14	104835943	CTTTT	CTTTTTTTT	2460257	ExcessHet	0	none	2.09e-4	0	126	2.09e-4
chr14-104835943-CTTTT-CTTTTTTTTTTTTTTTT	chr14	104835943	CTTTT	CTTTTTTTTTTTTTTTT	2460257	ExcessHet	0	none	0	0	126	1e-6
chr14-104835943-CTTTT-TTTTT	chr14	104835943	CTTTT	TTTTT	2460257	ExcessHet	0	none	0	0	126	1e-6
chr14-104836063-G-A	chr14	104836063	G	A	4969654	PASS	0.67642	eas	0.247519	29	134	0.67642
chr14-104836199-G-A	chr14	104836199	G	A	8972978	PASS	0.6744	eas	0.249462	29	134	0.6744
chr14-104836216-A-G	chr14	104836216	A	G	22077	PASS	2.5464e-4	nfe	4.270000000000005e-4	1	134	4.270000000000005e-4
chr14-104836300-C-G	chr14	104836300	C	G	1800098	PASS	0	none	0	0	134	1e-6
chr14-104836300-C-T	chr14	104836300	C	T	1800098	PASS	0.17347	afr	0.04793300000000002	8	134	0.17347
chr14-104836413-T-C	chr14	104836413	T	C	1995171	PASS	0.16759	afr	0.04788	8	134	0.16759
chr14-104836541-A-G	chr14	104836541	A	G	8404586	PASS	0.67394	eas	0.210671	28	134	0.67394
chr14-104836578-C-A	chr14	104836578	C	A	190116	PASS	0	none	9e-6	0	134	9e-6
chr14-104836578-C-G	chr14	104836578	C	G	190116	PASS	0.015242	mid	0.004544	1	134	0.015242
chr14-104836590-C-A	chr14	104836590	C	A	43052767	PASS	0.99827	nfe	0.9909190000000004	134	134	0.99827
chr14-104836732-G-A	chr14	104836732	G	A	88341	PASS	0.02285	afr	0.002967	1	134	0.02285
chr14-104836788-C-T	chr14	104836788	C	T	17773	PASS	0.002031	nfe	8.68e-4	1	116	0.002031
chr14-104836797-C-T	chr14	104836797	C	T	3067	PASS	1.7321e-4	nfe	3.6999999999999985e-5	1	92	1.7321e-4
chr14-104836820-A-*	chr14	104836820	A	*	7422	PASS	0	none	0	0	84	1e-6
chr14-104836820-A-C	chr14	104836820	A	C	7422	PASS	0.0045507	nfe	0.00947199999999999	1	84	0.00947199999999999
chr14-104836822-C-CCCAGGGCCA	chr14	104836822	C	CCCAGGGCCA	579.97	PASS	7.537e-5	nfe	3.6999999999999985e-5	0	92	7.537e-5
chr14-104836831-A-*	chr14	104836831	A	*	14621	VQSRTrancheINDEL99.95to100.00	0	none	0	0	72	1e-6
chr14-104836831-A-AC	chr14	104836831	A	AC	14621	VQSRTrancheINDEL99.95to100.00	0	none	0	0	72	1e-6
chr14-104836831-A-C	chr14	104836831	A	C	14621	VQSRTrancheINDEL99.95to100.00	0.0084998	nfe	0.01294199999999999	3	72	0.01294199999999999
chr14-104836834-A-*	chr14	104836834	A	*	9767	VQSRTrancheINDEL99.90to99.95	0	none	0	0	52	1e-6
chr14-104836834-A-AG	chr14	104836834	A	AG	9767	VQSRTrancheINDEL99.90to99.95	0	none	0	0	52	1e-6
chr14-104836834-A-ATTGAT	chr14	104836834	A	ATTGAT	9767	VQSRTrancheINDEL99.90to99.95	0	none	0	0	52	1e-6
chr14-104836834-A-C	chr14	104836834	A	C	9767	VQSRTrancheINDEL99.90to99.95	0.0095473	nfe	0.00806199999999999	1	52	0.0095473
chr14-104836834-A-G	chr14	104836834	A	G	9767	VQSRTrancheINDEL99.90to99.95	1.743e-5	nfe	2.2000000000000003e-5	0	52	2.2000000000000003e-5
chr14-104836834-A-T	chr14	104836834	A	T	9767	VQSRTrancheINDEL99.90to99.95	4.014e-4	nfe	2.5100000000000014e-4	0	52	4.014e-4
chr14-104836840-T-*	chr14	104836840	T	*	35231	PASS	0	none	1.6699999999999994e-4	0	40	1.6699999999999994e-4
chr14-104836840-T-A	chr14	104836840	T	A	35231	PASS	0.0020477	nfe	0.00115299999999999	1	40	0.0020477
chr14-104836840-T-C	chr14	104836840	T	C	35231	PASS	0.013706	sas	0.01361099999999999	0	40	0.013706
chr14-104836840-T-G	chr14	104836840	T	G	35231	PASS	0.0027593	nfe	9.380000000000004e-4	1	40	0.0027593
chr14-104836840-T-TC	chr14	104836840	T	TC	35231	PASS	0	none	1.0799999999999996e-4	0	40	1.0799999999999996e-4
chr14-104836842-CGGCA-*	chr14	104836842	CGGCA	*	4353	VQSRTrancheINDEL99.50to99.90	0	none	1.88e-4	0	56	1.88e-4
chr14-104836842-CGGCA-AGGCA	chr14	104836842	CGGCA	AGGCA	4353	VQSRTrancheINDEL99.50to99.90	0	none	0	0	56	1e-6
chr14-104836842-CGGCA-C	chr14	104836842	CGGCA	C	4353	VQSRTrancheINDEL99.50to99.90	0	none	0	0	56	1e-6
chr14-104836842-CGGCA-CAGGCA	chr14	104836842	CGGCA	CAGGCA	4353	VQSRTrancheINDEL99.50to99.90	0	none	0	0	56	1e-6
chr14-104836842-CGGCA-CAGGGCA	chr14	104836842	CGGCA	CAGGGCA	4353	VQSRTrancheINDEL99.50to99.90	0	none	5.2999999999999994e-5	0	56	5.2999999999999994e-5
chr14-104836842-CGGCA-CCA	chr14	104836842	CGGCA	CCA	4353	VQSRTrancheINDEL99.50to99.90	0	none	1.0799999999999996e-4	0	56	1.0799999999999996e-4
chr14-104836842-CGGCA-CCGGGCA	chr14	104836842	CGGCA	CCGGGCA	4353	VQSRTrancheINDEL99.50to99.90	0	none	0	0	56	1e-6
chr14-104836842-CGGCA-CCGGGGGGCA	chr14	104836842	CGGCA	CCGGGGGGCA	4353	VQSRTrancheINDEL99.50to99.90	0	none	9e-6	0	56	9e-6
chr14-104836842-CGGCA-CCGGGGGGGGGGGGGGGGGGGGGGGGGGGGGGGGGGGGGGGGGGGGGGGCA	chr14	104836842	CGGCA	CCGGGGGGGGGGGGGGGGGGGGGGGGGGGGGGGGGGGGGGGGGGGGGGGCA	4353	VQSRTrancheINDEL99.50to99.90	0	none	0	0	56	1e-6
chr14-104836842-CGGCA-CGCA	chr14	104836842	CGGCA	CGCA	4353	VQSRTrancheINDEL99.50to99.90	0	none	0	0	56	1e-6
chr14-104836842-CGGCA-CGGGCA	chr14	104836842	CGGCA	CGGGCA	4353	VQSRTrancheINDEL99.50to99.90	0	none	8.430000000000002e-4	0	56	8.430000000000002e-4
chr14-104836842-CGGCA-CGGGGGCA	chr14	104836842	CGGCA	CGGGGGCA	4353	VQSRTrancheINDEL99.50to99.90	0	none	0	0	56	1e-6
chr14-104836842-CGGCA-CGGGGGGGCA	chr14	104836842	CGGCA	CGGGGGGGCA	4353	VQSRTrancheINDEL99.50to99.90	0	none	0	0	56	1e-6
chr14-104836842-CGGCA-CGGGGGGGGGGGGGGGGGCA	chr14	104836842	CGGCA	CGGGGGGGGGGGGGGGGGCA	4353	VQSRTrancheINDEL99.50to99.90	0	none	0	0	56	1e-6
chr14-104836842-CGGCA-CGGGGGGGGGGGGGGGGGGGGGGGGGGGGGGGCA	chr14	104836842	CGGCA	CGGGGGGGGGGGGGGGGGGGGGGGGGGGGGGGCA	4353	VQSRTrancheINDEL99.50to99.90	0	none	0	0	56	1e-6
chr14-104836842-CGGCA-GGGCA	chr14	104836842	CGGCA	GGGCA	4353	VQSRTrancheINDEL99.50to99.90	0	none	3.8200000000000034e-4	0	56	3.8200000000000034e-4
chr14-104836842-CGGCA-TGGCA	chr14	104836842	CGGCA	TGGCA	4353	VQSRTrancheINDEL99.50to99.90	0	none	9e-6	0	56	9e-6
chr14-104836844-GCACCCCCC-*	chr14	104836844	GCACCCCCC	*	1490822	PASS	0	none	9.620000000000004e-4	0	46	9.620000000000004e-4
chr14-104836844-GCACCCCCC-CCACCCCCC	chr14	104836844	GCACCCCCC	CCACCCCCC	1490822	PASS	0	none	3.150000000000005e-4	0	46	3.150000000000005e-4
chr14-104836844-GCACCCCCC-G	chr14	104836844	GCACCCCCC	G	1490822	PASS	0.0035359	sas	3.590000000000004e-4	0	46	0.0035359
chr14-104836844-GCACCCCCC-GC	chr14	104836844	GCACCCCCC	GC	1490822	PASS	0	none	2.2899999999999996e-4	0	46	2.2899999999999996e-4
chr14-104836844-GCACCCCCC-GCC	chr14	104836844	GCACCCCCC	GCC	1490822	PASS	0	none	7.490000000000004e-4	0	46	7.490000000000004e-4
chr14-104836844-GCACCCCCC-GCCACCCCCC	chr14	104836844	GCACCCCCC	GCCACCCCCC	1490822	PASS	0	none	0.00100999999999999	0	46	0.00100999999999999
chr14-104836844-GCACCCCCC-GCCC	chr14	104836844	GCACCCCCC	GCCC	1490822	PASS	0	none	0.00915099999999998	0	46	0.00915099999999998
chr14-104836844-GCACCCCCC-GCCCACCCCCC	chr14	104836844	GCACCCCCC	GCCCACCCCCC	1490822	PASS	0	none	0.00144499999999999	0	46	0.00144499999999999
chr14-104836844-GCACCCCCC-GCCCC	chr14	104836844	GCACCCCCC	GCCCC	1490822	PASS	0	none	0.03582700000000001	2	46	0.03582700000000001
chr14-104836844-GCACCCCCC-GCCCCACCCCCC	chr14	104836844	GCACCCCCC	GCCCCACCCCCC	1490822	PASS	0	none	9e-6	0	46	9e-6
chr14-104836844-GCACCCCCC-GCCCCC	chr14	104836844	GCACCCCCC	GCCCCC	1490822	PASS	0	none	0.07531200000000002	13	46	0.07531200000000002
chr14-104836844-GCACCCCCC-GCCCCCACCCCCC	chr14	104836844	GCACCCCCC	GCCCCCACCCCCC	1490822	PASS	0	none	1.6699999999999994e-4	0	46	1.6699999999999994e-4
chr14-104836844-GCACCCCCC-GCCCCCC	chr14	104836844	GCACCCCCC	GCCCCCC	1490822	PASS	0	none	0.09873	12	46	0.09873
chr14-104836844-GCACCCCCC-GCCCCCCCCACCCCCC	chr14	104836844	GCACCCCCC	GCCCCCCCCACCCCCC	1490822	PASS	0	none	0	0	46	1e-6
chr14-104836844-GCACCCCCC-GCCCCCCCCCACCCCCC	chr14	104836844	GCACCCCCC	GCCCCCCCCCACCCCCC	1490822	PASS	0	none	2.9400000000000004e-4	0	46	2.9400000000000004e-4
chr14-104836844-GCACCCCCC-GCCCCCCCCCCCACCCCCC	chr14	104836844	GCACCCCCC	GCCCCCCCCCCCACCCCCC	1490822	PASS	0	none	3.3700000000000044e-4	0	46	3.3700000000000044e-4
chr14-104836844-GCACCCCCC-GCCCCCCCCCCCCACCCCCC	chr14	104836844	GCACCCCCC	GCCCCCCCCCCCCACCCCCC	1490822	PASS	0	none	1.88e-4	0	46	1.88e-4
chr14-104836844-GCACCCCCC-GCCCCCCCCCCCCCACCCCCC	chr14	104836844	GCACCCCCC	GCCCCCCCCCCCCCACCCCCC	1490822	PASS	0	none	6.999999999999998e-5	0	46	6.999999999999998e-5
chr14-104836844-GCACCCCCC-GCCCCCCCCCCCCCCACCCCCC	chr14	104836844	GCACCCCCC	GCCCCCCCCCCCCCCACCCCCC	1490822	PASS	0	none	2.2000000000000003e-5	0	46	2.2000000000000003e-5
chr14-104836844-GCACCCCCC-GCCCCCCCCCCCCCCCCACCCCCC	chr14	104836844	GCACCCCCC	GCCCCCCCCCCCCCCCCACCCCCC	1490822	PASS	0	none	3.6999999999999985e-5	0	46	3.6999999999999985e-5
chr14-104836844-GCACCCCCC-GCCCCCCCCCCCCCCCCCCACCCCCC	chr14	104836844	GCACCCCCC	GCCCCCCCCCCCCCCCCCCACCCCCC	1490822	PASS	0	none	2.2000000000000003e-5	0	46	2.2000000000000003e-5
chr14-104836844-GCACCCCCC-GCCCCCCCCCCCCCCCCCCCCACCCCCC	chr14	104836844	GCACCCCCC	GCCCCCCCCCCCCCCCCCCCCACCCCCC	1490822	PASS	0	none	3.6999999999999985e-5	0	46	3.6999999999999985e-5
chr14-104836844-GCACCCCCC-GGCCCACCCCCC	chr14	104836844	GCACCCCCC	GGCCCACCCCCC	1490822	PASS	0	none	0	0	46	1e-6
chr14-104836844-GCACCCCCC-GGCCCCACCCCCC	chr14	104836844	GCACCCCCC	GGCCCCACCCCCC	1490822	PASS	0	none	9e-6	0	46	9e-6
chr14-104836844-GCACCCCCC-GGCCCCCCCACCCCCC	chr14	104836844	GCACCCCCC	GGCCCCCCCACCCCCC	1490822	PASS	0	none	0	0	46	1e-6
chr14-104836844-GCACCCCCC-GGCCCCCCCCACCCCCC	chr14	104836844	GCACCCCCC	GGCCCCCCCCACCCCCC	1490822	PASS	0	none	9e-6	0	46	9e-6
chr14-104836844-GCACCCCCC-GGCCCCCCCCCACCCCCC	chr14	104836844	GCACCCCCC	GGCCCCCCCCCACCCCCC	1490822	PASS	0	none	3.6999999999999985e-5	0	46	3.6999999999999985e-5
chr14-104836844-GCACCCCCC-GGCCCCCCCCCCACCCCCC	chr14	104836844	GCACCCCCC	GGCCCCCCCCCCACCCCCC	1490822	PASS	0	none	2.2000000000000003e-5	0	46	2.2000000000000003e-5
chr14-104836844-GCACCCCCC-TCACCCCCC	chr14	104836844	GCACCCCCC	TCACCCCCC	1490822	PASS	0	none	0	0	46	1e-6
chr14-104836845-CA-*	chr14	104836845	CA	*	569569	PASS	0	none	0.21084	19	42	0.21084
chr14-104836845-CA-C	chr14	104836845	CA	C	569569	PASS	0.40004	eas	0.05277400000000001	3	42	0.40004
chr14-104836845-CA-GA	chr14	104836845	CA	GA	569569	PASS	0	none	1.6699999999999994e-4	0	42	1.6699999999999994e-4
chr14-104836846-ACCC-*	chr14	104836846	ACCC	*	2177434	VQSRTrancheINDEL99.00to99.50	0	none	0.171012	10	42	0.171012
chr14-104836846-ACCC-A	chr14	104836846	ACCC	A	2177434	VQSRTrancheINDEL99.00to99.50	2.5991e-4	afr	0	0	42	2.5991e-4
chr14-104836846-ACCC-AC	chr14	104836846	ACCC	AC	2177434	VQSRTrancheINDEL99.00to99.50	0	none	7.999999999999998e-5	0	42	7.999999999999998e-5
chr14-104836846-ACCC-ACC	chr14	104836846	ACCC	ACC	2177434	VQSRTrancheINDEL99.00to99.50	0	none	2.5000000000000005e-5	0	42	2.5000000000000005e-5
chr14-104836846-ACCC-CCCC	chr14	104836846	ACCC	CCCC	2177434	VQSRTrancheINDEL99.00to99.50	0	none	0.3297809999999992	17	42	0.3297809999999992
chr14-104836846-ACCC-GCCC	chr14	104836846	ACCC	GCCC	2177434	VQSRTrancheINDEL99.00to99.50	0	none	5.9999999999999995e-5	0	42	5.9999999999999995e-5
chr14-104836846-ACCC-TCCC	chr14	104836846	ACCC	TCCC	2177434	VQSRTrancheINDEL99.00to99.50	0	none	0	0	42	1e-6
chr14-104836847-C-*	chr14	104836847	C	*	3650	VQSRTrancheINDEL99.50to99.90	0	none	0.05311800000000002	4	28	0.05311800000000002
chr14-104836847-C-A	chr14	104836847	C	A	3650	VQSRTrancheINDEL99.50to99.90	0	none	6.099999999999999e-5	0	28	6.099999999999999e-5
chr14-104836847-C-CA	chr14	104836847	C	CA	3650	VQSRTrancheINDEL99.50to99.90	2.683e-5	nfe	1.2399999999999998e-4	0	28	1.2399999999999998e-4
chr14-104836847-C-CT	chr14	104836847	C	CT	3650	VQSRTrancheINDEL99.50to99.90	3.913e-5	nfe	4.199999999999998e-5	0	28	4.199999999999998e-5
chr14-104836847-C-G	chr14	104836847	C	G	3650	VQSRTrancheINDEL99.50to99.90	1.0349e-4	sas	1.02e-4	0	28	1.0349e-4
chr14-104836847-C-T	chr14	104836847	C	T	3650	VQSRTrancheINDEL99.50to99.90	0	none	0	0	28	1e-6
chr14-104836848-C-*	chr14	104836848	C	*	1030	VQSRTrancheINDEL99.50to99.90	0	none	0.053257	2	22	0.053257
chr14-104836848-C-A	chr14	104836848	C	A	1030	VQSRTrancheINDEL99.50to99.90	0	none	2.13e-4	0	22	2.13e-4
chr14-104836848-C-CT	chr14	104836848	C	CT	1030	VQSRTrancheINDEL99.50to99.90	0	none	9e-6	0	22	9e-6
chr14-104836848-C-G	chr14	104836848	C	G	1030	VQSRTrancheINDEL99.50to99.90	7.3e-5	sas	3.6999999999999985e-5	0	22	7.3e-5
chr14-104836848-C-T	chr14	104836848	C	T	1030	VQSRTrancheINDEL99.50to99.90	0	none	0	0	22	1e-6
chr14-104836849-C-*	chr14	104836849	C	*	1183	VQSRTrancheINDEL99.50to99.90	0	none	0.003648	0	46	0.003648
chr14-104836849-C-A	chr14	104836849	C	A	1183	VQSRTrancheINDEL99.50to99.90	6.657e-5	eas	9e-6	0	46	6.657e-5
chr14-104836849-C-CA	chr14	104836849	C	CA	1183	VQSRTrancheINDEL99.50to99.90	9.52e-6	nfe	9e-6	0	46	9.52e-6
chr14-104836849-C-CAA	chr14	104836849	C	CAA	1183	VQSRTrancheINDEL99.50to99.90	0	none	0	0	46	1e-6
chr14-104836849-C-CG	chr14	104836849	C	CG	1183	VQSRTrancheINDEL99.50to99.90	2.1236e-4	eas	0	0	46	2.1236e-4
chr14-104836849-C-CT	chr14	104836849	C	CT	1183	VQSRTrancheINDEL99.50to99.90	9.202e-5	amr	2.2000000000000003e-5	0	46	9.202e-5
chr14-104836849-C-G	chr14	104836849	C	G	1183	VQSRTrancheINDEL99.50to99.90	9.52e-6	nfe	2.2000000000000003e-5	0	46	2.2000000000000003e-5
chr14-104836849-C-T	chr14	104836849	C	T	1183	VQSRTrancheINDEL99.50to99.90	3.97e-6	nfe	0	0	46	3.97e-6
chr14-104836854-C-CA	chr14	104836854	C	CA	662521	VQSRTrancheINDEL99.50to99.90	0.0015508	afr	2.9400000000000004e-4	0	56	0.0015508
chr14-104836854-C-CG	chr14	104836854	C	CG	662521	VQSRTrancheINDEL99.50to99.90	0.11523	mid	0.05196200000000001	9	56	0.11523
chr14-104836854-C-CT	chr14	104836854	C	CT	662521	VQSRTrancheINDEL99.50to99.90	4.3347e-4	mid	6.999999999999998e-5	0	56	4.3347e-4
chr14-104836854-C-G	chr14	104836854	C	G	662521	VQSRTrancheINDEL99.50to99.90	0.0032259	mid	0.004305	1	56	0.004305
chr14-104836858-C-A	chr14	104836858	C	A	162816	VQSRTrancheINDEL99.50to99.90	1.2058e-4	amr	2.2000000000000003e-5	0	54	1.2058e-4
chr14-104836858-C-CA	chr14	104836858	C	CA	162816	VQSRTrancheINDEL99.50to99.90	1.172e-4	nfe	1.6699999999999994e-4	0	54	1.6699999999999994e-4
chr14-104836858-C-CG	chr14	104836858	C	CG	162816	VQSRTrancheINDEL99.50to99.90	0.0053052	afr	0.00127499999999999	0	54	0.0053052
chr14-104836858-C-CGCTG	chr14	104836858	C	CGCTG	162816	VQSRTrancheINDEL99.50to99.90	1.0553e-4	sas	0	0	54	1.0553e-4
chr14-104836858-C-CGCTGCA	chr14	104836858	C	CGCTGCA	162816	VQSRTrancheINDEL99.50to99.90	0	none	0	0	54	1e-6
chr14-104836858-C-CT	chr14	104836858	C	CT	162816	VQSRTrancheINDEL99.50to99.90	5.721e-5	nfe	5.2999999999999994e-5	0	54	5.721e-5
chr14-104836858-C-G	chr14	104836858	C	G	162816	VQSRTrancheINDEL99.50to99.90	0.038608	sas	0.01003699999999998	2	54	0.038608
chr14-104836858-C-T	chr14	104836858	C	T	162816	VQSRTrancheINDEL99.50to99.90	5.158e-5	amr	9e-6	0	54	5.158e-5
chr14-104836862-CCTGCA-*	chr14	104836862	CCTGCA	*	4530703	VQSRTrancheINDEL99.50to99.90	0	none	9e-6	0	36	9e-6
chr14-104836862-CCTGCA-ACTGCA	chr14	104836862	CCTGCA	ACTGCA	4530703	VQSRTrancheINDEL99.50to99.90	0	none	5.2999999999999994e-5	0	36	5.2999999999999994e-5
chr14-104836862-CCTGCA-C	chr14	104836862	CCTGCA	C	4530703	VQSRTrancheINDEL99.50to99.90	3.2123e-4	sas	8.9e-5	0	36	3.2123e-4
chr14-104836862-CCTGCA-CACGCTGCA	chr14	104836862	CCTGCA	CACGCTGCA	4530703	VQSRTrancheINDEL99.50to99.90	0	none	0	0	36	1e-6
chr14-104836862-CCTGCA-CACTGCA	chr14	104836862	CCTGCA	CACTGCA	4530703	VQSRTrancheINDEL99.50to99.90	0	none	1.47e-4	0	36	1.47e-4
chr14-104836862-CCTGCA-CCA	chr14	104836862	CCTGCA	CCA	4530703	VQSRTrancheINDEL99.50to99.90	0	none	0	0	36	1e-6
chr14-104836862-CCTGCA-CCACTGCA	chr14	104836862	CCTGCA	CCACTGCA	4530703	VQSRTrancheINDEL99.50to99.90	0	none	9e-6	0	36	9e-6
chr14-104836862-CCTGCA-CCCCCACCCCCGCTGCA	chr14	104836862	CCTGCA	CCCCCACCCCCGCTGCA	4530703	VQSRTrancheINDEL99.50to99.90	0	none	2.2000000000000003e-5	0	36	2.2000000000000003e-5
chr14-104836862-CCTGCA-CCCCCCACCCCCGCTGCA	chr14	104836862	CCTGCA	CCCCCCACCCCCGCTGCA	4530703	VQSRTrancheINDEL99.50to99.90	0	none	1.0799999999999996e-4	0	36	1.0799999999999996e-4
chr14-104836862-CCTGCA-CCCCCCCACCCCCGCTGCA	chr14	104836862	CCTGCA	CCCCCCCACCCCCGCTGCA	4530703	VQSRTrancheINDEL99.50to99.90	0	none	0	0	36	1e-6
chr14-104836862-CCTGCA-CCCCCCCCCCCCCCCCCCCCCCCCCCCCCCCCCCCCGCCGCTGCA	chr14	104836862	CCTGCA	CCCCCCCCCCCCCCCCCCCCCCCCCCCCCCCCCCCCGCCGCTGCA	4530703	VQSRTrancheINDEL99.50to99.90	0	none	0	0	36	1e-6
chr14-104836862-CCTGCA-CCCCCCCCCCCCCCCCCCCCCCCCCCCCCCCCCCCCGCTGCA	chr14	104836862	CCTGCA	CCCCCCCCCCCCCCCCCCCCCCCCCCCCCCCCCCCCGCTGCA	4530703	VQSRTrancheINDEL99.50to99.90	0	none	0	0	36	1e-6
chr14-104836862-CCTGCA-CCCCCCCCCCCCCCCCCCCCCCCCGCTGCA	chr14	104836862	CCTGCA	CCCCCCCCCCCCCCCCCCCCCCCCGCTGCA	4530703	VQSRTrancheINDEL99.50to99.90	0	none	0	0	36	1e-6
chr14-104836862-CCTGCA-CCCCCCCCCCCCCCCCCCCCCCCGCTGCA	chr14	104836862	CCTGCA	CCCCCCCCCCCCCCCCCCCCCCCGCTGCA	4530703	VQSRTrancheINDEL99.50to99.90	0	none	6.999999999999998e-5	0	36	6.999999999999998e-5
chr14-104836862-CCTGCA-CCCCCCCCCCCCCCCCCCCCCCGCTGCA	chr14	104836862	CCTGCA	CCCCCCCCCCCCCCCCCCCCCCGCTGCA	4530703	VQSRTrancheINDEL99.50to99.90	0	none	2.2000000000000003e-5	0	36	2.2000000000000003e-5
chr14-104836862-CCTGCA-CCCCCCCCCCCCCCCCCCCCCGCTGCA	chr14	104836862	CCTGCA	CCCCCCCCCCCCCCCCCCCCCGCTGCA	4530703	VQSRTrancheINDEL99.50to99.90	0	none	9e-6	0	36	9e-6
chr14-104836862-CCTGCA-CCCCCCCCCCCCCCCCCCCCGCTGCA	chr14	104836862	CCTGCA	CCCCCCCCCCCCCCCCCCCCGCTGCA	4530703	VQSRTrancheINDEL99.50to99.90	0	none	9e-6	0	36	9e-6
chr14-104836862-CCTGCA-CCCCCCCCCCCCCCCCCGCCGCTGCA	chr14	104836862	CCTGCA	CCCCCCCCCCCCCCCCCGCCGCTGCA	4530703	VQSRTrancheINDEL99.50to99.90	0	none	0	0	36	1e-6
chr14-104836862-CCTGCA-CCCCCCCCCCCCCCCCGCTGCA	chr14	104836862	CCTGCA	CCCCCCCCCCCCCCCCGCTGCA	4530703	VQSRTrancheINDEL99.50to99.90	0	none	2.2000000000000003e-5	0	36	2.2000000000000003e-5
chr14-104836862-CCTGCA-CCCCCCCCCCCCCCCGCCGCTGCA	chr14	104836862	CCTGCA	CCCCCCCCCCCCCCCGCCGCTGCA	4530703	VQSRTrancheINDEL99.50to99.90	0	none	0	0	36	1e-6
chr14-104836862-CCTGCA-CCCCCCCCCCCCCCCGCTGCA	chr14	104836862	CCTGCA	CCCCCCCCCCCCCCCGCTGCA	4530703	VQSRTrancheINDEL99.50to99.90	0	none	1.6699999999999994e-4	0	36	1.6699999999999994e-4
chr14-104836862-CCTGCA-CCCCCCCCCCCCCCGCTGCA	chr14	104836862	CCTGCA	CCCCCCCCCCCCCCGCTGCA	4530703	VQSRTrancheINDEL99.50to99.90	0	none	4.260000000000005e-4	0	36	4.260000000000005e-4
chr14-104836862-CCTGCA-CCCCCCCCCCCCCGCCGCTGCA	chr14	104836862	CCTGCA	CCCCCCCCCCCCCGCCGCTGCA	4530703	VQSRTrancheINDEL99.50to99.90	0	none	8.9e-5	0	36	8.9e-5
chr14-104836862-CCTGCA-CCCCCCCCCCCCCGCTGCA	chr14	104836862	CCTGCA	CCCCCCCCCCCCCGCTGCA	4530703	VQSRTrancheINDEL99.50to99.90	0	none	6.550000000000003e-4	0	36	6.550000000000003e-4
chr14-104836862-CCTGCA-CCCCCCCCCCCCGCCGCTGCA	chr14	104836862	CCTGCA	CCCCCCCCCCCCGCCGCTGCA	4530703	VQSRTrancheINDEL99.50to99.90	0	none	3.6999999999999985e-5	0	36	3.6999999999999985e-5
chr14-104836862-CCTGCA-CCCCCCCCCCCCGCTGCA	chr14	104836862	CCTGCA	CCCCCCCCCCCCGCTGCA	4530703	VQSRTrancheINDEL99.50to99.90	0	none	0.00151799999999999	0	36	0.00151799999999999
chr14-104836862-CCTGCA-CCCCCCCCCCCGCCGCTGCA	chr14	104836862	CCTGCA	CCCCCCCCCCCGCCGCTGCA	4530703	VQSRTrancheINDEL99.50to99.90	0	none	8.9e-5	0	36	8.9e-5
chr14-104836862-CCTGCA-CCCCCCCCCCCGCTGCA	chr14	104836862	CCTGCA	CCCCCCCCCCCGCTGCA	4530703	VQSRTrancheINDEL99.50to99.90	0	none	0.002209	0	36	0.002209
chr14-104836862-CCTGCA-CCCCCCCCCCGCCGCTGCA	chr14	104836862	CCTGCA	CCCCCCCCCCGCCGCTGCA	4530703	VQSRTrancheINDEL99.50to99.90	0	none	1.0799999999999996e-4	0	36	1.0799999999999996e-4
chr14-104836862-CCTGCA-CCCCCCCCCCGCTGCA	chr14	104836862	CCTGCA	CCCCCCCCCCGCTGCA	4530703	VQSRTrancheINDEL99.50to99.90	0	none	0.002134	0	36	0.002134
chr14-104836862-CCTGCA-CCCCCCCCCGCCGCTGCA	chr14	104836862	CCTGCA	CCCCCCCCCGCCGCTGCA	4530703	VQSRTrancheINDEL99.50to99.90	0	none	8.9e-5	0	36	8.9e-5
chr14-104836862-CCTGCA-CCCCCCCCCGCTGCA	chr14	104836862	CCTGCA	CCCCCCCCCGCTGCA	4530703	VQSRTrancheINDEL99.50to99.90	0	none	0.00154199999999999	0	36	0.00154199999999999
chr14-104836862-CCTGCA-CCCCCCCCGCCGCTGCA	chr14	104836862	CCTGCA	CCCCCCCCGCCGCTGCA	4530703	VQSRTrancheINDEL99.50to99.90	0	none	9e-6	0	36	9e-6
chr14-104836862-CCTGCA-CCCCCCCCGCTGCA	chr14	104836862	CCTGCA	CCCCCCCCGCTGCA	4530703	VQSRTrancheINDEL99.50to99.90	0	none	9.380000000000004e-4	0	36	9.380000000000004e-4
chr14-104836862-CCTGCA-CCCCCCCGCCGCTGCA	chr14	104836862	CCTGCA	CCCCCCCGCCGCTGCA	4530703	VQSRTrancheINDEL99.50to99.90	0	none	9e-6	0	36	9e-6
chr14-104836862-CCTGCA-CCCCCCCGCTGCA	chr14	104836862	CCTGCA	CCCCCCCGCTGCA	4530703	VQSRTrancheINDEL99.50to99.90	0	none	6.780000000000002e-4	0	36	6.780000000000002e-4
chr14-104836862-CCTGCA-CCCCCCGCTGCA	chr14	104836862	CCTGCA	CCCCCCGCTGCA	4530703	VQSRTrancheINDEL99.50to99.90	0	none	4.260000000000005e-4	0	36	4.260000000000005e-4
chr14-104836862-CCTGCA-CCCCCGCCGCTGCA	chr14	104836862	CCTGCA	CCCCCGCCGCTGCA	4530703	VQSRTrancheINDEL99.50to99.90	0	none	2.08e-4	0	36	2.08e-4
chr14-104836862-CCTGCA-CCCCCGCTGCA	chr14	104836862	CCTGCA	CCCCCGCTGCA	4530703	VQSRTrancheINDEL99.50to99.90	0	none	0.00137099999999999	0	36	0.00137099999999999
chr14-104836862-CCTGCA-CCCCGCCGCTGCA	chr14	104836862	CCTGCA	CCCCGCCGCTGCA	4530703	VQSRTrancheINDEL99.50to99.90	0	none	2.9400000000000004e-4	0	36	2.9400000000000004e-4
chr14-104836862-CCTGCA-CCCCGCTGCA	chr14	104836862	CCTGCA	CCCCGCTGCA	4530703	VQSRTrancheINDEL99.50to99.90	0	none	0.003921	0	36	0.003921
chr14-104836862-CCTGCA-CCCGCCGCTGCA	chr14	104836862	CCTGCA	CCCGCCGCTGCA	4530703	VQSRTrancheINDEL99.50to99.90	0	none	6.090000000000004e-4	0	36	6.090000000000004e-4
chr14-104836862-CCTGCA-CCCGCTGCA	chr14	104836862	CCTGCA	CCCGCTGCA	4530703	VQSRTrancheINDEL99.50to99.90	0	none	0.01018799999999999	0	36	0.01018799999999999
chr14-104836862-CCTGCA-CCGCCGCTGCA	chr14	104836862	CCTGCA	CCGCCGCTGCA	4530703	VQSRTrancheINDEL99.50to99.90	0	none	7.960000000000004e-4	0	36	7.960000000000004e-4
chr14-104836862-CCTGCA-CCGCGCTGCA	chr14	104836862	CCTGCA	CCGCGCTGCA	4530703	VQSRTrancheINDEL99.50to99.90	0	none	0	0	36	1e-6
chr14-104836862-CCTGCA-CCGCTGCA	chr14	104836862	CCTGCA	CCGCTGCA	4530703	VQSRTrancheINDEL99.50to99.90	0	none	0.020995	1	36	0.020995
chr14-104836862-CCTGCA-CGCCGCTGCA	chr14	104836862	CCTGCA	CGCCGCTGCA	4530703	VQSRTrancheINDEL99.50to99.90	0	none	0.00141999999999999	0	36	0.00141999999999999
chr14-104836862-CCTGCA-CGCGCTGCA	chr14	104836862	CCTGCA	CGCGCTGCA	4530703	VQSRTrancheINDEL99.50to99.90	0	none	8.9e-5	0	36	8.9e-5
chr14-104836862-CCTGCA-CGCTGCA	chr14	104836862	CCTGCA	CGCTGCA	4530703	VQSRTrancheINDEL99.50to99.90	0	none	0.034966	0	36	0.034966
chr14-104836862-CCTGCA-CTCGCTGCA	chr14	104836862	CCTGCA	CTCGCTGCA	4530703	VQSRTrancheINDEL99.50to99.90	0	none	0	0	36	1e-6
chr14-104836862-CCTGCA-GCTGCA	chr14	104836862	CCTGCA	GCTGCA	4530703	VQSRTrancheINDEL99.50to99.90	0	none	0.4735329999999994	35	36	0.4735329999999994
chr14-104836914-TCTA-T	chr14	104836914	TCTA	T	92896.97	PASS	0.066734	afr	0.00977099999999999	0	130	0.066734
chr14-104836975-C-T	chr14	104836975	C	T	2734081	PASS	0.67519	eas	0.22072100000000003	28	128	0.67519
chr14-104858147-C-*	chr14	104858147	C	*	48345	PASS	0	none	9e-6	0	0	9e-6
chr14-104858147-C-T	chr14	104858147	C	T	48345	PASS	0	none	0.034667	0	0	0.034667
chr14-104858463-C-T	chr14	104858463	C	T	58747	PASS	0.38418	nfe	0.04217700000000002	0	0	0.38418
chr14-104868311-C-T	chr14	104868311	C	T	148368	PASS	0.15447	afr	0.01107799999999999	2	134	0.15447
chr14-104868447-C-T	chr14	104868447	C	T	5808	PASS	2.7921e-4	nfe	3.6999999999999985e-5	1	134	2.7921e-4
chr14-104868462-G-A	chr14	104868462	G	A	229636	PASS	0.0099013	nfe	0.006137	1	134	0.0099013
chr14-104877774-G-*	chr14	104877774	G	*	5424341	PASS	0	none	2.2000000000000003e-5	0	126	2.2000000000000003e-5
chr14-104877774-G-A	chr14	104877774	G	A	5424341	PASS	0.58305	mid	0.5061460000000007	60	126	0.58305
chr14-104877774-G-C	chr14	104877774	G	C	5424341	PASS	6.48e-6	sas	9e-6	0	126	9e-6
chr14-104877786-ACTGC-A	chr14	104877786	ACTGC	A	4390	VQSRTrancheINDEL99.50to99.90	0	none	0	0	112	1e-6
chr14-104877786-ACTGC-CCTGC	chr14	104877786	ACTGC	CCTGC	4390	VQSRTrancheINDEL99.50to99.90	0	none	0.006625	2	112	0.006625
chr14-104877792-A-*	chr14	104877792	A	*	12801	VQSRTrancheSNP99.80to99.90	0	none	0	0	78	1e-6
chr14-104877792-A-C	chr14	104877792	A	C	12801	VQSRTrancheSNP99.80to99.90	0.023927	eas	0.017461	2	78	0.023927
chr14-104877796-A-*	chr14	104877796	A	*	8873	VQSRTrancheSNP99.80to99.90	0	none	0	0	96	1e-6
chr14-104877796-A-C	chr14	104877796	A	C	8873	VQSRTrancheSNP99.80to99.90	0.011717	eas	0.01104099999999999	2	96	0.011717
chr14-104877805-G-*	chr14	104877805	G	*	236485	PASS	0	none	0	0	110	1e-6
chr14-104877805-G-A	chr14	104877805	G	A	236485	PASS	0.24158	afr	0.04793100000000002	7	110	0.24158
chr14-104877805-G-C	chr14	104877805	G	C	236485	PASS	1.711e-5	nfe	1.0799999999999996e-4	0	110	1.0799999999999996e-4
chr14-104877805-G-GC	chr14	104877805	G	GC	236485	PASS	1.196e-5	nfe	3.6999999999999985e-5	0	110	3.6999999999999985e-5
chr14-104877805-G-GCCCCCCATCCT	chr14	104877805	G	GCCCCCCATCCT	236485	PASS	0	none	0	0	110	1e-6
chr14-104877810-A-*	chr14	104877810	A	*	33911	VQSRTrancheINDEL99.50to99.90	0	none	2.2000000000000003e-5	0	80	2.2000000000000003e-5
chr14-104877810-A-AC	chr14	104877810	A	AC	33911	VQSRTrancheINDEL99.50to99.90	1.846e-5	sas	9e-6	0	80	1.846e-5
chr14-104877810-A-ACCCTGCGGC	chr14	104877810	A	ACCCTGCGGC	33911	VQSRTrancheINDEL99.50to99.90	0	none	0	0	80	1e-6
chr14-104877810-A-C	chr14	104877810	A	C	33911	VQSRTrancheINDEL99.50to99.90	0.037784	amr	0.03365500000000002	2	80	0.037784
chr14-104877813-ACCCTGCGGCCCTGCCCACAGCCACCCACCCGCGCAGCTCCCCCCCCC-*	chr14	104877813	ACCCTGCGGCCCTGCCCACAGCCACCCACCCGCGCAGCTCCCCCCCCC	*	41679	ExcessHet	0	none	2.2000000000000003e-5	0	78	2.2000000000000003e-5
chr14-104877813-ACCCTGCGGCCCTGCCCACAGCCACCCACCCGCGCAGCTCCCCCCCCC-A	chr14	104877813	ACCCTGCGGCCCTGCCCACAGCCACCCACCCGCGCAGCTCCCCCCCCC	A	41679	ExcessHet	0	none	0	0	78	1e-6
chr14-104877813-ACCCTGCGGCCCTGCCCACAGCCACCCACCCGCGCAGCTCCCCCCCCC-ACC	chr14	104877813	ACCCTGCGGCCCTGCCCACAGCCACCCACCCGCGCAGCTCCCCCCCCC	ACC	41679	ExcessHet	0	none	0	0	78	1e-6
chr14-104877813-ACCCTGCGGCCCTGCCCACAGCCACCCACCCGCGCAGCTCCCCCCCCC-ACCCCTGCGGCCCTGCCCACAGCCACCCACCCGCGCAGCTCCCCCCCCC	chr14	104877813	ACCCTGCGGCCCTGCCCACAGCCACCCACCCGCGCAGCTCCCCCCCCC	ACCCCTGCGGCCCTGCCCACAGCCACCCACCCGCGCAGCTCCCCCCCCC	41679	ExcessHet	0	none	0	0	78	1e-6
chr14-104877813-ACCCTGCGGCCCTGCCCACAGCCACCCACCCGCGCAGCTCCCCCCCCC-CCCCTGCGGCCCTGCCCACAGCCACCCACCCGCGCAGCTCCCCCCCCC	chr14	104877813	ACCCTGCGGCCCTGCCCACAGCCACCCACCCGCGCAGCTCCCCCCCCC	CCCCTGCGGCCCTGCCCACAGCCACCCACCCGCGCAGCTCCCCCCCCC	41679	ExcessHet	0	none	0.04669000000000001	0	78	0.04669000000000001
chr14-104877817-T-*	chr14	104877817	T	*	4210	PASS	0	none	6.790000000000002e-4	0	94	6.790000000000002e-4
chr14-104877817-T-A	chr14	104877817	T	A	4210	PASS	0.0020067	eas	0.002788	1	94	0.002788
chr14-104877817-T-C	chr14	104877817	T	C	4210	PASS	5.2363e-4	nfe	0.00159399999999999	0	94	0.00159399999999999
chr14-104877817-T-G	chr14	104877817	T	G	4210	PASS	2.4219e-4	eas	1.47e-4	0	94	2.4219e-4
chr14-104877820-GGCCCTGCCCACAGCCACCCACCCGCGCAGCTCCCCCCCCCCCCCC-*	chr14	104877820	GGCCCTGCCCACAGCCACCCACCCGCGCAGCTCCCCCCCCCCCCCC	*	4318693	PASS	0	none	4.500000000000005e-4	0	110	4.500000000000005e-4
chr14-104877820-GGCCCTGCCCACAGCCACCCACCCGCGCAGCTCCCCCCCCCCCCCC-AGCCCTGCCCACAGCCACCCACCCGCGCAGCTCCCCCCCCCCCCCC	chr14	104877820	GGCCCTGCCCACAGCCACCCACCCGCGCAGCTCCCCCCCCCCCCCC	AGCCCTGCCCACAGCCACCCACCCGCGCAGCTCCCCCCCCCCCCCC	4318693	PASS	0	none	0.5229320000000006	55	110	0.5229320000000006
chr14-104877820-GGCCCTGCCCACAGCCACCCACCCGCGCAGCTCCCCCCCCCCCCCC-CGCCCTGCCCACAGCCACCCACCCGCGCAGCTCCCCCCCCCCCCCC	chr14	104877820	GGCCCTGCCCACAGCCACCCACCCGCGCAGCTCCCCCCCCCCCCCC	CGCCCTGCCCACAGCCACCCACCCGCGCAGCTCCCCCCCCCCCCCC	4318693	PASS	0	none	0.00132499999999999	0	110	0.00132499999999999
chr14-104877820-GGCCCTGCCCACAGCCACCCACCCGCGCAGCTCCCCCCCCCCCCCC-G	chr14	104877820	GGCCCTGCCCACAGCCACCCACCCGCGCAGCTCCCCCCCCCCCCCC	G	4318693	PASS	0	none	9e-6	0	110	9e-6
chr14-104877823-CCTGCCCA-*	chr14	104877823	CCTGCCCA	*	488.97	VQSRTrancheINDEL99.95to100.00	0	none	3.6999999999999985e-5	0	110	3.6999999999999985e-5
chr14-104877823-CCTGCCCA-C	chr14	104877823	CCTGCCCA	C	488.97	VQSRTrancheINDEL99.95to100.00	4.008e-5	eas	2.9400000000000004e-4	1	110	2.9400000000000004e-4
chr14-104877824-CTG-*	chr14	104877824	CTG	*	150.97	VQSRTrancheINDEL99.95to100.00	0	none	3.820000000000003e-4	1	112	3.820000000000003e-4
chr14-104877824-CTG-C	chr14	104877824	CTG	C	150.97	VQSRTrancheINDEL99.95to100.00	2.06e-6	nfe	2.2000000000000003e-5	0	112	2.2000000000000003e-5
chr14-104877825-T-*	chr14	104877825	T	*	3876	VQSRTrancheINDEL99.50to99.90	0	none	4.270000000000005e-4	1	92	4.270000000000005e-4
chr14-104877825-T-A	chr14	104877825	T	A	3876	VQSRTrancheINDEL99.50to99.90	9.8497e-4	eas	8.68e-4	0	92	9.8497e-4
chr14-104877825-T-C	chr14	104877825	T	C	3876	VQSRTrancheINDEL99.50to99.90	2.5866e-4	sas	0.00144699999999999	0	92	0.00144699999999999
chr14-104877825-T-G	chr14	104877825	T	G	3876	VQSRTrancheINDEL99.50to99.90	0.0044208	eas	0.00130099999999999	0	92	0.0044208
chr14-104877825-T-TC	chr14	104877825	T	TC	3876	VQSRTrancheINDEL99.50to99.90	0	none	9e-6	0	92	9e-6
chr14-104877825-T-TCCCCCA	chr14	104877825	T	TCCCCCA	3876	VQSRTrancheINDEL99.50to99.90	0	none	0	0	92	1e-6
chr14-104877825-T-TCCCCCCCCCCCCCCCCCCCCCCCCCCCCCCCCCCCCCC	chr14	104877825	T	TCCCCCCCCCCCCCCCCCCCCCCCCCCCCCCCCCCCCCC	3876	VQSRTrancheINDEL99.50to99.90	0	none	0	0	92	1e-6
chr14-104877825-T-TG	chr14	104877825	T	TG	3876	VQSRTrancheINDEL99.50to99.90	0	none	0	0	92	1e-6
chr14-104877825-T-TTCC	chr14	104877825	T	TTCC	3876	VQSRTrancheINDEL99.50to99.90	0	none	0	0	92	1e-6
chr14-104877825-T-TTCCCCCA	chr14	104877825	T	TTCCCCCA	3876	VQSRTrancheINDEL99.50to99.90	0	none	0	0	92	1e-6
chr14-104877826-GCCCACA-*	chr14	104877826	GCCCACA	*	2265	VQSRTrancheINDEL99.50to99.90	0	none	4.270000000000005e-4	1	110	4.270000000000005e-4
chr14-104877826-GCCCACA-ACCCACA	chr14	104877826	GCCCACA	ACCCACA	2265	VQSRTrancheINDEL99.50to99.90	0	none	2.2000000000000003e-5	0	110	2.2000000000000003e-5
chr14-104877826-GCCCACA-CCCCACA	chr14	104877826	GCCCACA	CCCCACA	2265	VQSRTrancheINDEL99.50to99.90	0	none	3.160000000000005e-4	0	110	3.160000000000005e-4
chr14-104877826-GCCCACA-G	chr14	104877826	GCCCACA	G	2265	VQSRTrancheINDEL99.50to99.90	4.96e-5	eas	8.9e-5	0	110	8.9e-5
chr14-104877826-GCCCACA-GCCCCACA	chr14	104877826	GCCCACA	GCCCCACA	2265	VQSRTrancheINDEL99.50to99.90	0	none	9e-6	0	110	9e-6
chr14-104877826-GCCCACA-GCCCCCACA	chr14	104877826	GCCCACA	GCCCCCACA	2265	VQSRTrancheINDEL99.50to99.90	0	none	7.099999999999998e-5	0	110	7.099999999999998e-5
chr14-104877826-GCCCACA-GCCCCCAGCCCCCCCCCCCCACA	chr14	104877826	GCCCACA	GCCCCCAGCCCCCCCCCCCCACA	2265	VQSRTrancheINDEL99.50to99.90	0	none	0	0	110	1e-6
chr14-104877826-GCCCACA-GCCCCCCACA	chr14	104877826	GCCCACA	GCCCCCCACA	2265	VQSRTrancheINDEL99.50to99.90	0	none	5.2999999999999994e-5	0	110	5.2999999999999994e-5
chr14-104877826-GCCCACA-GCCCCCCCCCCCCCCCCCCCCCCCCACA	chr14	104877826	GCCCACA	GCCCCCCCCCCCCCCCCCCCCCCCCACA	2265	VQSRTrancheINDEL99.50to99.90	0	none	0	0	110	1e-6
chr14-104877826-GCCCACA-GCCCCCCCCCCCCCCCCCCCCCCCCCCCCCCCCCCCCACA	chr14	104877826	GCCCACA	GCCCCCCCCCCCCCCCCCCCCCCCCCCCCCCCCCCCCACA	2265	VQSRTrancheINDEL99.50to99.90	0	none	0	0	110	1e-6
chr14-104877826-GCCCACA-GCCCCCCCCCCCCCCCCCCCCCCCCCCCCCCCCCCCCCCCACA	chr14	104877826	GCCCACA	GCCCCCCCCCCCCCCCCCCCCCCCCCCCCCCCCCCCCCCCACA	2265	VQSRTrancheINDEL99.50to99.90	0	none	0	0	110	1e-6
chr14-104877826-GCCCACA-GGCCCCAGCCCCCCCCCCACA	chr14	104877826	GCCCACA	GGCCCCAGCCCCCCCCCCACA	2265	VQSRTrancheINDEL99.50to99.90	0	none	0	0	110	1e-6
chr14-104877826-GCCCACA-GGCCCCCACA	chr14	104877826	GCCCACA	GGCCCCCACA	2265	VQSRTrancheINDEL99.50to99.90	0	none	1.0799999999999996e-4	0	110	1.0799999999999996e-4
chr14-104877826-GCCCACA-TCCCACA	chr14	104877826	GCCCACA	TCCCACA	2265	VQSRTrancheINDEL99.50to99.90	0	none	1.6699999999999994e-4	0	110	1.6699999999999994e-4
chr14-104877827-C-*	chr14	104877827	C	*	6848	PASS	0	none	5.41e-4	1	112	5.41e-4
chr14-104877827-C-A	chr14	104877827	C	A	6848	PASS	0	none	0	0	112	1e-6
chr14-104877827-C-G	chr14	104877827	C	G	6848	PASS	8.1558e-4	nfe	7.740000000000004e-4	0	112	8.1558e-4
chr14-104877827-C-T	chr14	104877827	C	T	6848	PASS	0	none	2.2000000000000003e-5	0	112	2.2000000000000003e-5
chr14-104877829-CACAGCCACCCACCCGCGCAGCT-*	chr14	104877829	CACAGCCACCCACCCGCGCAGCT	*	2720.97	VQSRTrancheINDEL99.90to99.95	0	none	5.180000000000002e-4	1	112	5.180000000000002e-4
chr14-104877829-CACAGCCACCCACCCGCGCAGCT-C	chr14	104877829	CACAGCCACCCACCCGCGCAGCT	C	2720.97	VQSRTrancheINDEL99.90to99.95	8.165e-5	afr	8.9e-5	0	112	8.9e-5
chr14-104877829-CACAGCCACCCACCCGCGCAGCT-CCAGCCACCCACCCGCGCAGCT	chr14	104877829	CACAGCCACCCACCCGCGCAGCT	CCAGCCACCCACCCGCGCAGCT	2720.97	VQSRTrancheINDEL99.90to99.95	0	none	7.099999999999998e-5	0	112	7.099999999999998e-5
chr14-104877829-CACAGCCACCCACCCGCGCAGCT-CCCACCCACCCGCGCAGCT	chr14	104877829	CACAGCCACCCACCCGCGCAGCT	CCCACCCACCCGCGCAGCT	2720.97	VQSRTrancheINDEL99.90to99.95	0	none	6.800000000000003e-4	0	112	6.800000000000003e-4
chr14-104877829-CACAGCCACCCACCCGCGCAGCT-CCCCACCCGCGCAGCT	chr14	104877829	CACAGCCACCCACCCGCGCAGCT	CCCCACCCGCGCAGCT	2720.97	VQSRTrancheINDEL99.90to99.95	0	none	2.2999999999999995e-4	0	112	2.2999999999999995e-4
chr14-104877829-CACAGCCACCCACCCGCGCAGCT-CCCCGCGCAGCT	chr14	104877829	CACAGCCACCCACCCGCGCAGCT	CCCCGCGCAGCT	2720.97	VQSRTrancheINDEL99.90to99.95	0	none	3.6999999999999985e-5	0	112	3.6999999999999985e-5
chr14-104877829-CACAGCCACCCACCCGCGCAGCT-CCCCGTGGACAGCCACCCACCCGCGCAGCT	chr14	104877829	CACAGCCACCCACCCGCGCAGCT	CCCCGTGGACAGCCACCCACCCGCGCAGCT	2720.97	VQSRTrancheINDEL99.90to99.95	0	none	0	0	112	1e-6
chr14-104877829-CACAGCCACCCACCCGCGCAGCT-CGCCACCCACCCGCGCAGCT	chr14	104877829	CACAGCCACCCACCCGCGCAGCT	CGCCACCCACCCGCGCAGCT	2720.97	VQSRTrancheINDEL99.90to99.95	0	none	0	0	112	1e-6
chr14-104877830-ACAGC-*	chr14	104877830	ACAGC	*	34693	VQSRTrancheINDEL99.90to99.95	0	none	0.002038	1	86	0.002038
chr14-104877830-ACAGC-A	chr14	104877830	ACAGC	A	34693	VQSRTrancheINDEL99.90to99.95	0	none	0	0	86	1e-6
chr14-104877830-ACAGC-AC	chr14	104877830	ACAGC	AC	34693	VQSRTrancheINDEL99.90to99.95	0	none	0	0	86	1e-6
chr14-104877830-ACAGC-ACCGCCAGC	chr14	104877830	ACAGC	ACCGCCAGC	34693	VQSRTrancheINDEL99.90to99.95	0	none	0	0	86	1e-6
chr14-104877830-ACAGC-CCAGC	chr14	104877830	ACAGC	CCAGC	34693	VQSRTrancheINDEL99.90to99.95	0	none	0.02393400000000001	4	86	0.02393400000000001
chr14-104877832-AGCCACCCACCCGCGCAGCT-*	chr14	104877832	AGCCACCCACCCGCGCAGCT	*	3947	VQSRTrancheINDEL99.90to99.95	0	none	0.00181499999999999	0	84	0.00181499999999999
chr14-104877832-AGCCACCCACCCGCGCAGCT-A	chr14	104877832	AGCCACCCACCCGCGCAGCT	A	3947	VQSRTrancheINDEL99.90to99.95	0	none	3.6999999999999985e-5	0	84	3.6999999999999985e-5
chr14-104877832-AGCCACCCACCCGCGCAGCT-AACCCACCCGCGCAGCT	chr14	104877832	AGCCACCCACCCGCGCAGCT	AACCCACCCGCGCAGCT	3947	VQSRTrancheINDEL99.90to99.95	0	none	9e-6	0	84	9e-6
chr14-104877832-AGCCACCCACCCGCGCAGCT-AACCCCCCCCCCCCCCCCCCGCCACCCACCCGCGCAGCT	chr14	104877832	AGCCACCCACCCGCGCAGCT	AACCCCCCCCCCCCCCCCCCGCCACCCACCCGCGCAGCT	3947	VQSRTrancheINDEL99.90to99.95	0	none	0	0	84	1e-6
chr14-104877832-AGCCACCCACCCGCGCAGCT-AACGCCACCCACCCGCGCAGCT	chr14	104877832	AGCCACCCACCCGCGCAGCT	AACGCCACCCACCCGCGCAGCT	3947	VQSRTrancheINDEL99.90to99.95	0	none	9e-6	0	84	9e-6
chr14-104877832-AGCCACCCACCCGCGCAGCT-CGCCACCCACCCGCGCAGCT	chr14	104877832	AGCCACCCACCCGCGCAGCT	CGCCACCCACCCGCGCAGCT	3947	VQSRTrancheINDEL99.90to99.95	0	none	0.002813	1	84	0.002813
chr14-104877832-AGCCACCCACCCGCGCAGCT-GGCCACCCACCCGCGCAGCT	chr14	104877832	AGCCACCCACCCGCGCAGCT	GGCCACCCACCCGCGCAGCT	3947	VQSRTrancheINDEL99.90to99.95	0	none	0	0	84	1e-6
chr14-104877832-AGCCACCCACCCGCGCAGCT-TGCCACCCACCCGCGCAGCT	chr14	104877832	AGCCACCCACCCGCGCAGCT	TGCCACCCACCCGCGCAGCT	3947	VQSRTrancheINDEL99.90to99.95	0	none	0	0	84	1e-6
chr14-104877833-GCCACCCACCCGCGCAGCTCCCC-*	chr14	104877833	GCCACCCACCCGCGCAGCTCCCC	*	21592	VQSRTrancheINDEL99.95to100.00	0	none	0.00176699999999999	0	104	0.00176699999999999
chr14-104877833-GCCACCCACCCGCGCAGCTCCCC-ACCACCCACCCGCGCAGCTCCCC	chr14	104877833	GCCACCCACCCGCGCAGCTCCCC	ACCACCCACCCGCGCAGCTCCCC	21592	VQSRTrancheINDEL99.95to100.00	0	none	1.0799999999999996e-4	0	104	1.0799999999999996e-4
chr14-104877833-GCCACCCACCCGCGCAGCTCCCC-CCCACCCACCCGCGCAGCTCCCC	chr14	104877833	GCCACCCACCCGCGCAGCTCCCC	CCCACCCACCCGCGCAGCTCCCC	21592	VQSRTrancheINDEL99.95to100.00	0	none	4.950000000000003e-4	0	104	4.950000000000003e-4
chr14-104877833-GCCACCCACCCGCGCAGCTCCCC-G	chr14	104877833	GCCACCCACCCGCGCAGCTCCCC	G	21592	VQSRTrancheINDEL99.95to100.00	0	none	0	0	104	1e-6
chr14-104877833-GCCACCCACCCGCGCAGCTCCCC-GC	chr14	104877833	GCCACCCACCCGCGCAGCTCCCC	GC	21592	VQSRTrancheINDEL99.95to100.00	0	none	0	0	104	1e-6
chr14-104877833-GCCACCCACCCGCGCAGCTCCCC-GCC	chr14	104877833	GCCACCCACCCGCGCAGCTCCCC	GCC	21592	VQSRTrancheINDEL99.95to100.00	0	none	2.5100000000000014e-4	0	104	2.5100000000000014e-4
chr14-104877833-GCCACCCACCCGCGCAGCTCCCC-GCCACCCACCCACCCGCGCAGCTCCCC	chr14	104877833	GCCACCCACCCGCGCAGCTCCCC	GCCACCCACCCACCCGCGCAGCTCCCC	21592	VQSRTrancheINDEL99.95to100.00	0	none	0	0	104	1e-6
chr14-104877833-GCCACCCACCCGCGCAGCTCCCC-GCCACCCCCCCACCCACCCGCGCAGCTCCCC	chr14	104877833	GCCACCCACCCGCGCAGCTCCCC	GCCACCCCCCCACCCACCCGCGCAGCTCCCC	21592	VQSRTrancheINDEL99.95to100.00	0	none	0	0	104	1e-6
chr14-104877833-GCCACCCACCCGCGCAGCTCCCC-GCCC	chr14	104877833	GCCACCCACCCGCGCAGCTCCCC	GCCC	21592	VQSRTrancheINDEL99.95to100.00	0	none	0	0	104	1e-6
chr14-104877833-GCCACCCACCCGCGCAGCTCCCC-GCCCACCCACCCGCGCAGCTCCCC	chr14	104877833	GCCACCCACCCGCGCAGCTCCCC	GCCCACCCACCCGCGCAGCTCCCC	21592	VQSRTrancheINDEL99.95to100.00	0	none	7.099999999999998e-5	0	104	7.099999999999998e-5
chr14-104877833-GCCACCCACCCGCGCAGCTCCCC-GCCCCACCCACCCGCGCAGCTCCCC	chr14	104877833	GCCACCCACCCGCGCAGCTCCCC	GCCCCACCCACCCGCGCAGCTCCCC	21592	VQSRTrancheINDEL99.95to100.00	0	none	1.47e-4	0	104	1.47e-4
chr14-104877833-GCCACCCACCCGCGCAGCTCCCC-GCCCCCACCCACCCGCGCAGCTCCCC	chr14	104877833	GCCACCCACCCGCGCAGCTCCCC	GCCCCCACCCACCCGCGCAGCTCCCC	21592	VQSRTrancheINDEL99.95to100.00	0	none	3.6999999999999985e-5	0	104	3.6999999999999985e-5
chr14-104877833-GCCACCCACCCGCGCAGCTCCCC-GCCCCCCACCCACCCGCGCAGCTCCCC	chr14	104877833	GCCACCCACCCGCGCAGCTCCCC	GCCCCCCACCCACCCGCGCAGCTCCCC	21592	VQSRTrancheINDEL99.95to100.00	0	none	4.720000000000004e-4	0	104	4.720000000000004e-4
chr14-104877833-GCCACCCACCCGCGCAGCTCCCC-GCCCCCCCACCCACCCGCGCAGCTCCCC	chr14	104877833	GCCACCCACCCGCGCAGCTCCCC	GCCCCCCCACCCACCCGCGCAGCTCCCC	21592	VQSRTrancheINDEL99.95to100.00	0	none	1.6699999999999994e-4	0	104	1.6699999999999994e-4
chr14-104877833-GCCACCCACCCGCGCAGCTCCCC-GCCCCCCCCACCCACCCGCGCAGCTCCCC	chr14	104877833	GCCACCCACCCGCGCAGCTCCCC	GCCCCCCCCACCCACCCGCGCAGCTCCCC	21592	VQSRTrancheINDEL99.95to100.00	0	none	0.00176699999999999	0	104	0.00176699999999999
chr14-104877833-GCCACCCACCCGCGCAGCTCCCC-GCCCCCCCCCACCCACCCGCGCAGCTCCCC	chr14	104877833	GCCACCCACCCGCGCAGCTCCCC	GCCCCCCCCCACCCACCCGCGCAGCTCCCC	21592	VQSRTrancheINDEL99.95to100.00	0	none	1.47e-4	0	104	1.47e-4
chr14-104877833-GCCACCCACCCGCGCAGCTCCCC-GCCCCCCCCCCACCCACCCGCGCAGCTCCCC	chr14	104877833	GCCACCCACCCGCGCAGCTCCCC	GCCCCCCCCCCACCCACCCGCGCAGCTCCCC	21592	VQSRTrancheINDEL99.95to100.00	0	none	2.09e-4	0	104	2.09e-4
chr14-104877833-GCCACCCACCCGCGCAGCTCCCC-GCCCCCCCCCCCACCCACCCGCGCAGCTCCCC	chr14	104877833	GCCACCCACCCGCGCAGCTCCCC	GCCCCCCCCCCCACCCACCCGCGCAGCTCCCC	21592	VQSRTrancheINDEL99.95to100.00	0	none	8.68e-4	0	104	8.68e-4
chr14-104877833-GCCACCCACCCGCGCAGCTCCCC-GCCCCCCCCCCCCACCCACCCGCGCAGCTCCCC	chr14	104877833	GCCACCCACCCGCGCAGCTCCCC	GCCCCCCCCCCCCACCCACCCGCGCAGCTCCCC	21592	VQSRTrancheINDEL99.95to100.00	0	none	5.870000000000005e-4	0	104	5.870000000000005e-4
chr14-104877833-GCCACCCACCCGCGCAGCTCCCC-GCCCCCCCCCCCCCACCCACCCGCGCAGCTCCCC	chr14	104877833	GCCACCCACCCGCGCAGCTCCCC	GCCCCCCCCCCCCCACCCACCCGCGCAGCTCCCC	21592	VQSRTrancheINDEL99.95to100.00	0	none	6.800000000000003e-4	2	104	6.800000000000003e-4
chr14-104877833-GCCACCCACCCGCGCAGCTCCCC-GCCCCCCCCCCCCCCACCCACCCGCGCAGCTCCCC	chr14	104877833	GCCACCCACCCGCGCAGCTCCCC	GCCCCCCCCCCCCCCACCCACCCGCGCAGCTCCCC	21592	VQSRTrancheINDEL99.95to100.00	0	none	1.27e-4	0	104	1.27e-4
chr14-104877833-GCCACCCACCCGCGCAGCTCCCC-GCCCCCCCCCCCCCCCACCCACCCGCGCAGCTCCCC	chr14	104877833	GCCACCCACCCGCGCAGCTCCCC	GCCCCCCCCCCCCCCCACCCACCCGCGCAGCTCCCC	21592	VQSRTrancheINDEL99.95to100.00	0	none	2.09e-4	0	104	2.09e-4
chr14-104877833-GCCACCCACCCGCGCAGCTCCCC-GCCCCCCCCCCCCCCCCACCCACCCGCGCAGCTCCCC	chr14	104877833	GCCACCCACCCGCGCAGCTCCCC	GCCCCCCCCCCCCCCCCACCCACCCGCGCAGCTCCCC	21592	VQSRTrancheINDEL99.95to100.00	0	none	8.9e-5	0	104	8.9e-5
chr14-104877833-GCCACCCACCCGCGCAGCTCCCC-GCCCCCCCCCCCCCCCCCACCCACCCGCGCAGCTCCCC	chr14	104877833	GCCACCCACCCGCGCAGCTCCCC	GCCCCCCCCCCCCCCCCCACCCACCCGCGCAGCTCCCC	21592	VQSRTrancheINDEL99.95to100.00	0	none	8.9e-5	0	104	8.9e-5
chr14-104877833-GCCACCCACCCGCGCAGCTCCCC-GCCCCCCCCCCCCCCCCCCACCCACCCGCGCAGCTCCCC	chr14	104877833	GCCACCCACCCGCGCAGCTCCCC	GCCCCCCCCCCCCCCCCCCACCCACCCGCGCAGCTCCCC	21592	VQSRTrancheINDEL99.95to100.00	0	none	2.2000000000000003e-5	0	104	2.2000000000000003e-5
chr14-104877833-GCCACCCACCCGCGCAGCTCCCC-GCCCCCCCCCCCCCCCCCCCACCCACCCGCGCAGCTCCCC	chr14	104877833	GCCACCCACCCGCGCAGCTCCCC	GCCCCCCCCCCCCCCCCCCCACCCACCCGCGCAGCTCCCC	21592	VQSRTrancheINDEL99.95to100.00	0	none	5.2999999999999994e-5	0	104	5.2999999999999994e-5
chr14-104877833-GCCACCCACCCGCGCAGCTCCCC-GCCCCCCCCCCCCCCCCCCCCACCCACCCGCGCAGCTCCCC	chr14	104877833	GCCACCCACCCGCGCAGCTCCCC	GCCCCCCCCCCCCCCCCCCCCACCCACCCGCGCAGCTCCCC	21592	VQSRTrancheINDEL99.95to100.00	0	none	9e-6	0	104	9e-6
chr14-104877833-GCCACCCACCCGCGCAGCTCCCC-GCCCCCCCCCCCCCCCCCCCCCACCCACCCGCGCAGCTCCCC	chr14	104877833	GCCACCCACCCGCGCAGCTCCCC	GCCCCCCCCCCCCCCCCCCCCCACCCACCCGCGCAGCTCCCC	21592	VQSRTrancheINDEL99.95to100.00	0	none	2.2000000000000003e-5	0	104	2.2000000000000003e-5
chr14-104877833-GCCACCCACCCGCGCAGCTCCCC-GCCCCCCCCCCCCCCCCCCCCCCACCCACCCGCGCAGCTCCCC	chr14	104877833	GCCACCCACCCGCGCAGCTCCCC	GCCCCCCCCCCCCCCCCCCCCCCACCCACCCGCGCAGCTCCCC	21592	VQSRTrancheINDEL99.95to100.00	0	none	9e-6	0	104	9e-6
chr14-104877833-GCCACCCACCCGCGCAGCTCCCC-GCCCCCCCCCCCCCCCCCCCCCCCACCCACCCGCGCAGCTCCCC	chr14	104877833	GCCACCCACCCGCGCAGCTCCCC	GCCCCCCCCCCCCCCCCCCCCCCCACCCACCCGCGCAGCTCCCC	21592	VQSRTrancheINDEL99.95to100.00	0	none	2.2000000000000003e-5	0	104	2.2000000000000003e-5
chr14-104877833-GCCACCCACCCGCGCAGCTCCCC-GCCCCCCCCCCCCCCCCCCCCCCCCACCCACCCGCGCAGCTCCCC	chr14	104877833	GCCACCCACCCGCGCAGCTCCCC	GCCCCCCCCCCCCCCCCCCCCCCCCACCCACCCGCGCAGCTCCCC	21592	VQSRTrancheINDEL99.95to100.00	0	none	5.2999999999999994e-5	0	104	5.2999999999999994e-5
chr14-104877833-GCCACCCACCCGCGCAGCTCCCC-GCCCCCCCCCCCCCCCCCCCCCCCCCCACCCACCCGCGCAGCTCCCC	chr14	104877833	GCCACCCACCCGCGCAGCTCCCC	GCCCCCCCCCCCCCCCCCCCCCCCCCCACCCACCCGCGCAGCTCCCC	21592	VQSRTrancheINDEL99.95to100.00	0	none	7.099999999999998e-5	0	104	7.099999999999998e-5
chr14-104877833-GCCACCCACCCGCGCAGCTCCCC-GCCCCCCCCCCCCCCCCCCCCCCCCCCCACCCACCCGCGCAGCTCCCC	chr14	104877833	GCCACCCACCCGCGCAGCTCCCC	GCCCCCCCCCCCCCCCCCCCCCCCCCCCACCCACCCGCGCAGCTCCCC	21592	VQSRTrancheINDEL99.95to100.00	0	none	0	0	104	1e-6
chr14-104877833-GCCACCCACCCGCGCAGCTCCCC-GCCCCCCCCCCCCCCCCCCCCCCCCCCCCACCCACCCGCGCAGCTCCCC	chr14	104877833	GCCACCCACCCGCGCAGCTCCCC	GCCCCCCCCCCCCCCCCCCCCCCCCCCCCACCCACCCGCGCAGCTCCCC	21592	VQSRTrancheINDEL99.95to100.00	0	none	5.2999999999999994e-5	0	104	5.2999999999999994e-5
chr14-104877833-GCCACCCACCCGCGCAGCTCCCC-GCCCCCCCCCCCCCCCCCCCCCCCCCCCCCACCCACCCGCGCAGCTCCCC	chr14	104877833	GCCACCCACCCGCGCAGCTCCCC	GCCCCCCCCCCCCCCCCCCCCCCCCCCCCCACCCACCCGCGCAGCTCCCC	21592	VQSRTrancheINDEL99.95to100.00	0	none	0	0	104	1e-6
chr14-104877833-GCCACCCACCCGCGCAGCTCCCC-GCCCCCCCCCCCCCCCCCCCCCCCCCCCCCCACCCACCCGCGCAGCTCCCC	chr14	104877833	GCCACCCACCCGCGCAGCTCCCC	GCCCCCCCCCCCCCCCCCCCCCCCCCCCCCCACCCACCCGCGCAGCTCCCC	21592	VQSRTrancheINDEL99.95to100.00	0	none	9e-6	0	104	9e-6
chr14-104877833-GCCACCCACCCGCGCAGCTCCCC-GCCCCCCCCCCCCCCCCCCCCCCCCCCCCCCCACCCACCCGCGCAGCTCCCC	chr14	104877833	GCCACCCACCCGCGCAGCTCCCC	GCCCCCCCCCCCCCCCCCCCCCCCCCCCCCCCACCCACCCGCGCAGCTCCCC	21592	VQSRTrancheINDEL99.95to100.00	0	none	8.9e-5	0	104	8.9e-5
chr14-104877833-GCCACCCACCCGCGCAGCTCCCC-GCCCCCCCCCCCCCCCCCCCCCCCCCCCCCCCCACCCACCCGCGCAGCTCCCC	chr14	104877833	GCCACCCACCCGCGCAGCTCCCC	GCCCCCCCCCCCCCCCCCCCCCCCCCCCCCCCCACCCACCCGCGCAGCTCCCC	21592	VQSRTrancheINDEL99.95to100.00	0	none	7.099999999999998e-5	0	104	7.099999999999998e-5
chr14-104877833-GCCACCCACCCGCGCAGCTCCCC-GCCCCCCCCCCCCCCCCCCCCCCCCCCCCCCCCCACCCACCCGCGCAGCTCCCC	chr14	104877833	GCCACCCACCCGCGCAGCTCCCC	GCCCCCCCCCCCCCCCCCCCCCCCCCCCCCCCCCACCCACCCGCGCAGCTCCCC	21592	VQSRTrancheINDEL99.95to100.00	0	none	9e-6	0	104	9e-6
chr14-104877833-GCCACCCACCCGCGCAGCTCCCC-GCCCCCCCCCCCCCCCCCCCCCCCCCCCCCCCCCCACCCACCCGCGCAGCTCCCC	chr14	104877833	GCCACCCACCCGCGCAGCTCCCC	GCCCCCCCCCCCCCCCCCCCCCCCCCCCCCCCCCCACCCACCCGCGCAGCTCCCC	21592	VQSRTrancheINDEL99.95to100.00	0	none	0	0	104	1e-6
chr14-104877833-GCCACCCACCCGCGCAGCTCCCC-GCCCCCCCCCCCCCCCCCCCCCCCCCCCCCCCCCCCACCCACCCGCGCAGCTCCCC	chr14	104877833	GCCACCCACCCGCGCAGCTCCCC	GCCCCCCCCCCCCCCCCCCCCCCCCCCCCCCCCCCCACCCACCCGCGCAGCTCCCC	21592	VQSRTrancheINDEL99.95to100.00	0	none	0	0	104	1e-6
chr14-104877833-GCCACCCACCCGCGCAGCTCCCC-GCCCCCCCCCCCCCCCCCCCCCCCCCCCCCCCCCCCCACCCACCCGCGCAGCTCCCC	chr14	104877833	GCCACCCACCCGCGCAGCTCCCC	GCCCCCCCCCCCCCCCCCCCCCCCCCCCCCCCCCCCCACCCACCCGCGCAGCTCCCC	21592	VQSRTrancheINDEL99.95to100.00	0	none	3.6999999999999985e-5	0	104	3.6999999999999985e-5
chr14-104877833-GCCACCCACCCGCGCAGCTCCCC-GCCCCCCCCCCCCCCCCCCCCCCCCCCCCCCCCCCCCCCACCCACCCGCGCAGCTCCCC	chr14	104877833	GCCACCCACCCGCGCAGCTCCCC	GCCCCCCCCCCCCCCCCCCCCCCCCCCCCCCCCCCCCCCACCCACCCGCGCAGCTCCCC	21592	VQSRTrancheINDEL99.95to100.00	0	none	9e-6	0	104	9e-6
chr14-104877833-GCCACCCACCCGCGCAGCTCCCC-GCCCCCCCCCCCCCCCCCCCCCCCCCCCCCCCCCCCCCCCACCCACCCGCGCAGCTCCCC	chr14	104877833	GCCACCCACCCGCGCAGCTCCCC	GCCCCCCCCCCCCCCCCCCCCCCCCCCCCCCCCCCCCCCCACCCACCCGCGCAGCTCCCC	21592	VQSRTrancheINDEL99.95to100.00	0	none	9e-6	0	104	9e-6
chr14-104877833-GCCACCCACCCGCGCAGCTCCCC-GCCCCCCCCCCCCCCCCCCCCCCCCCCCCCCCCCCCCCCCCCACCCACCCGCGCAGCTCCCC	chr14	104877833	GCCACCCACCCGCGCAGCTCCCC	GCCCCCCCCCCCCCCCCCCCCCCCCCCCCCCCCCCCCCCCCCACCCACCCGCGCAGCTCCCC	21592	VQSRTrancheINDEL99.95to100.00	0	none	0	0	104	1e-6
chr14-104877833-GCCACCCACCCGCGCAGCTCCCC-GCCCCCCCCCCCCCCCCCGGCCCCCCCCCCCCACCCACCCGCGCAGCTCCCC	chr14	104877833	GCCACCCACCCGCGCAGCTCCCC	GCCCCCCCCCCCCCCCCCGGCCCCCCCCCCCCACCCACCCGCGCAGCTCCCC	21592	VQSRTrancheINDEL99.95to100.00	0	none	0	0	104	1e-6
chr14-104877833-GCCACCCACCCGCGCAGCTCCCC-GCCCCCCCCCCCCCCCGCCCCCCCCCCCCCCCACCCACCCGCGCAGCTCCCC	chr14	104877833	GCCACCCACCCGCGCAGCTCCCC	GCCCCCCCCCCCCCCCGCCCCCCCCCCCCCCCACCCACCCGCGCAGCTCCCC	21592	VQSRTrancheINDEL99.95to100.00	0	none	0	0	104	1e-6
chr14-104877833-GCCACCCACCCGCGCAGCTCCCC-GCCCCCCCCCCCCCCCGCCCCCCCCCCCCCCCCACCCACCCGCGCAGCTCCCC	chr14	104877833	GCCACCCACCCGCGCAGCTCCCC	GCCCCCCCCCCCCCCCGCCCCCCCCCCCCCCCCACCCACCCGCGCAGCTCCCC	21592	VQSRTrancheINDEL99.95to100.00	0	none	9e-6	0	104	9e-6
chr14-104877833-GCCACCCACCCGCGCAGCTCCCC-TCCACCCACCCGCGCAGCTCCCC	chr14	104877833	GCCACCCACCCGCGCAGCTCCCC	TCCACCCACCCGCGCAGCTCCCC	21592	VQSRTrancheINDEL99.95to100.00	0	none	0	0	104	1e-6
chr14-104877835-CACCCACCCGCGCAGCT-*	chr14	104877835	CACCCACCCGCGCAGCT	*	13233.97	VQSRTrancheINDEL99.50to99.90	0	none	0.00132499999999999	0	108	0.00132499999999999
chr14-104877835-CACCCACCCGCGCAGCT-C	chr14	104877835	CACCCACCCGCGCAGCT	C	13233.97	VQSRTrancheINDEL99.50to99.90	0.0030698	eas	0.00932299999999999	0	108	0.00932299999999999
chr14-104877835-CACCCACCCGCGCAGCT-CCCCACCCGCGCAGCT	chr14	104877835	CACCCACCCGCGCAGCT	CCCCACCCGCGCAGCT	13233.97	VQSRTrancheINDEL99.50to99.90	0	none	7.030000000000005e-4	1	108	7.030000000000005e-4
chr14-104877836-ACCCACCCGCGCAGCTCCCCC-*	chr14	104877836	ACCCACCCGCGCAGCTCCCCC	*	50744	VQSRTrancheINDEL99.50to99.90	0	none	0.01158999999999998	1	90	0.01158999999999998
chr14-104877836-ACCCACCCGCGCAGCTCCCCC-A	chr14	104877836	ACCCACCCGCGCAGCTCCCCC	A	50744	VQSRTrancheINDEL99.50to99.90	0	none	2.2000000000000003e-5	0	90	2.2000000000000003e-5
chr14-104877836-ACCCACCCGCGCAGCTCCCCC-AACCCGCGCAGCTCCCCC	chr14	104877836	ACCCACCCGCGCAGCTCCCCC	AACCCGCGCAGCTCCCCC	50744	VQSRTrancheINDEL99.50to99.90	0	none	5.2999999999999994e-5	0	90	5.2999999999999994e-5
chr14-104877836-ACCCACCCGCGCAGCTCCCCC-AC	chr14	104877836	ACCCACCCGCGCAGCTCCCCC	AC	50744	VQSRTrancheINDEL99.50to99.90	0	none	0	0	90	1e-6
chr14-104877836-ACCCACCCGCGCAGCTCCCCC-ACC	chr14	104877836	ACCCACCCGCGCAGCTCCCCC	ACC	50744	VQSRTrancheINDEL99.50to99.90	0	none	9e-6	0	90	9e-6
chr14-104877836-ACCCACCCGCGCAGCTCCCCC-ACCC	chr14	104877836	ACCCACCCGCGCAGCTCCCCC	ACCC	50744	VQSRTrancheINDEL99.50to99.90	0	none	9e-6	0	90	9e-6
chr14-104877836-ACCCACCCGCGCAGCTCCCCC-ACCCC	chr14	104877836	ACCCACCCGCGCAGCTCCCCC	ACCCC	50744	VQSRTrancheINDEL99.50to99.90	0	none	0	0	90	1e-6
chr14-104877836-ACCCACCCGCGCAGCTCCCCC-ACCCCACCCGCGCAGCTCCCCC	chr14	104877836	ACCCACCCGCGCAGCTCCCCC	ACCCCACCCGCGCAGCTCCCCC	50744	VQSRTrancheINDEL99.50to99.90	0	none	9e-6	0	90	9e-6
chr14-104877836-ACCCACCCGCGCAGCTCCCCC-ACCCCC	chr14	104877836	ACCCACCCGCGCAGCTCCCCC	ACCCCC	50744	VQSRTrancheINDEL99.50to99.90	0	none	2.2000000000000003e-5	0	90	2.2000000000000003e-5
chr14-104877836-ACCCACCCGCGCAGCTCCCCC-ACCCCCACCCGCGCAGCTCCCCC	chr14	104877836	ACCCACCCGCGCAGCTCCCCC	ACCCCCACCCGCGCAGCTCCCCC	50744	VQSRTrancheINDEL99.50to99.90	0	none	3.6000000000000035e-4	0	90	3.6000000000000035e-4
chr14-104877836-ACCCACCCGCGCAGCTCCCCC-ACCCCCCACCCGCGCAGCTCCCCC	chr14	104877836	ACCCACCCGCGCAGCTCCCCC	ACCCCCCACCCGCGCAGCTCCCCC	50744	VQSRTrancheINDEL99.50to99.90	0	none	0	0	90	1e-6
chr14-104877836-ACCCACCCGCGCAGCTCCCCC-ACCCCCCCACCCGCGCAGCTCCCCC	chr14	104877836	ACCCACCCGCGCAGCTCCCCC	ACCCCCCCACCCGCGCAGCTCCCCC	50744	VQSRTrancheINDEL99.50to99.90	0	none	7.099999999999998e-5	0	90	7.099999999999998e-5
chr14-104877836-ACCCACCCGCGCAGCTCCCCC-ACCCCCCCCACCCGCGCAGCTCCCCC	chr14	104877836	ACCCACCCGCGCAGCTCCCCC	ACCCCCCCCACCCGCGCAGCTCCCCC	50744	VQSRTrancheINDEL99.50to99.90	0	none	9e-6	0	90	9e-6
chr14-104877836-ACCCACCCGCGCAGCTCCCCC-ACCCCCCCCCCCACCCGCGCAGCTCCCCC	chr14	104877836	ACCCACCCGCGCAGCTCCCCC	ACCCCCCCCCCCACCCGCGCAGCTCCCCC	50744	VQSRTrancheINDEL99.50to99.90	0	none	9e-6	0	90	9e-6
chr14-104877836-ACCCACCCGCGCAGCTCCCCC-ACCCCCCCCCCCCACCCGCGCAGCTCCCCC	chr14	104877836	ACCCACCCGCGCAGCTCCCCC	ACCCCCCCCCCCCACCCGCGCAGCTCCCCC	50744	VQSRTrancheINDEL99.50to99.90	0	none	0	0	90	1e-6
chr14-104877836-ACCCACCCGCGCAGCTCCCCC-ACCCCCCCCCCCCCACCCGCGCAGCTCCCCC	chr14	104877836	ACCCACCCGCGCAGCTCCCCC	ACCCCCCCCCCCCCACCCGCGCAGCTCCCCC	50744	VQSRTrancheINDEL99.50to99.90	0	none	0	0	90	1e-6
chr14-104877836-ACCCACCCGCGCAGCTCCCCC-ACCCCCCCCCCCCCCACCCGCGCAGCTCCCCC	chr14	104877836	ACCCACCCGCGCAGCTCCCCC	ACCCCCCCCCCCCCCACCCGCGCAGCTCCCCC	50744	VQSRTrancheINDEL99.50to99.90	0	none	0	0	90	1e-6
chr14-104877836-ACCCACCCGCGCAGCTCCCCC-ACCCCCCCCCCCCCCCCCACCCGCGCAGCTCCCCC	chr14	104877836	ACCCACCCGCGCAGCTCCCCC	ACCCCCCCCCCCCCCCCCACCCGCGCAGCTCCCCC	50744	VQSRTrancheINDEL99.50to99.90	0	none	0	0	90	1e-6
chr14-104877836-ACCCACCCGCGCAGCTCCCCC-ACCCCCCCCCCCCCCCCCCCCACCCGCGCAGCTCCCCC	chr14	104877836	ACCCACCCGCGCAGCTCCCCC	ACCCCCCCCCCCCCCCCCCCCACCCGCGCAGCTCCCCC	50744	VQSRTrancheINDEL99.50to99.90	0	none	0	0	90	1e-6
chr14-104877836-ACCCACCCGCGCAGCTCCCCC-ACCCCCCCCCCCCCCCCCCCCCCCACCCGCGCAGCTCCCCC	chr14	104877836	ACCCACCCGCGCAGCTCCCCC	ACCCCCCCCCCCCCCCCCCCCCCCACCCGCGCAGCTCCCCC	50744	VQSRTrancheINDEL99.50to99.90	0	none	0	0	90	1e-6
chr14-104877836-ACCCACCCGCGCAGCTCCCCC-ACCCCCCCCCCCCCCCCCCCCCCCCACCCGCGCAGCTCCCCC	chr14	104877836	ACCCACCCGCGCAGCTCCCCC	ACCCCCCCCCCCCCCCCCCCCCCCCACCCGCGCAGCTCCCCC	50744	VQSRTrancheINDEL99.50to99.90	0	none	0	0	90	1e-6
chr14-104877836-ACCCACCCGCGCAGCTCCCCC-ACCCCCCCCCCCCCCCCCCCCCCCCCCCCACCCGCGCAGCTCCCCC	chr14	104877836	ACCCACCCGCGCAGCTCCCCC	ACCCCCCCCCCCCCCCCCCCCCCCCCCCCACCCGCGCAGCTCCCCC	50744	VQSRTrancheINDEL99.50to99.90	0	none	0	0	90	1e-6
chr14-104877836-ACCCACCCGCGCAGCTCCCCC-ACCCCCCCCCCCCCCCCCCCCCCCCCCCCCACCCGCGCAGCTCCCCC	chr14	104877836	ACCCACCCGCGCAGCTCCCCC	ACCCCCCCCCCCCCCCCCCCCCCCCCCCCCACCCGCGCAGCTCCCCC	50744	VQSRTrancheINDEL99.50to99.90	0	none	0	0	90	1e-6
chr14-104877836-ACCCACCCGCGCAGCTCCCCC-ACCCCCCCCCCCCCCCCCCCCCCCCCCCCCCCCCCCCACCCGCGCAGCTCCCCC	chr14	104877836	ACCCACCCGCGCAGCTCCCCC	ACCCCCCCCCCCCCCCCCCCCCCCCCCCCCCCCCCCCACCCGCGCAGCTCCCCC	50744	VQSRTrancheINDEL99.50to99.90	0	none	0	0	90	1e-6
chr14-104877836-ACCCACCCGCGCAGCTCCCCC-ACCCCCCCCCCCCCCCCCCCCCCCCCCCCCCCCCCCCCCACCCGCGCAGCTCCCCC	chr14	104877836	ACCCACCCGCGCAGCTCCCCC	ACCCCCCCCCCCCCCCCCCCCCCCCCCCCCCCCCCCCCCACCCGCGCAGCTCCCCC	50744	VQSRTrancheINDEL99.50to99.90	0	none	0	0	90	1e-6
chr14-104877836-ACCCACCCGCGCAGCTCCCCC-AGCCCCCCCCCCCCCACCCGCGCAGCTCCCCC	chr14	104877836	ACCCACCCGCGCAGCTCCCCC	AGCCCCCCCCCCCCCACCCGCGCAGCTCCCCC	50744	VQSRTrancheINDEL99.50to99.90	0	none	9e-6	0	90	9e-6
chr14-104877836-ACCCACCCGCGCAGCTCCCCC-AGCCCCCCCCCCCCCCCCCACCCGCGCAGCTCCCCC	chr14	104877836	ACCCACCCGCGCAGCTCCCCC	AGCCCCCCCCCCCCCCCCCACCCGCGCAGCTCCCCC	50744	VQSRTrancheINDEL99.50to99.90	0	none	0	0	90	1e-6
chr14-104877836-ACCCACCCGCGCAGCTCCCCC-AGCCCCCCCCCCCCCCCCCCACCCGCGCAGCTCCCCC	chr14	104877836	ACCCACCCGCGCAGCTCCCCC	AGCCCCCCCCCCCCCCCCCCACCCGCGCAGCTCCCCC	50744	VQSRTrancheINDEL99.50to99.90	0	none	0	0	90	1e-6
chr14-104877836-ACCCACCCGCGCAGCTCCCCC-AGCCCCCCCCCCCCCCCCCCCCCCCACCCGCGCAGCTCCCCC	chr14	104877836	ACCCACCCGCGCAGCTCCCCC	AGCCCCCCCCCCCCCCCCCCCCCCCACCCGCGCAGCTCCCCC	50744	VQSRTrancheINDEL99.50to99.90	0	none	0	0	90	1e-6
chr14-104877836-ACCCACCCGCGCAGCTCCCCC-CCCCACCCGCGCAGCTCCCCC	chr14	104877836	ACCCACCCGCGCAGCTCCCCC	CCCCACCCGCGCAGCTCCCCC	50744	VQSRTrancheINDEL99.50to99.90	0	none	0.026109	1	90	0.026109
chr14-104877836-ACCCACCCGCGCAGCTCCCCC-TCCCACCCGCGCAGCTCCCCC	chr14	104877836	ACCCACCCGCGCAGCTCCCCC	TCCCACCCGCGCAGCTCCCCC	50744	VQSRTrancheINDEL99.50to99.90	0	none	0	0	90	1e-6
chr14-104877837-CCCACCCGCGCAGCT-*	chr14	104877837	CCCACCCGCGCAGCT	*	355	VQSRTrancheINDEL99.50to99.90	0	none	0.01081199999999998	0	104	0.01081199999999998
chr14-104877837-CCCACCCGCGCAGCT-ACCACCCGCGCAGCT	chr14	104877837	CCCACCCGCGCAGCT	ACCACCCGCGCAGCT	355	VQSRTrancheINDEL99.50to99.90	0	none	5.2999999999999994e-5	0	104	5.2999999999999994e-5
chr14-104877837-CCCACCCGCGCAGCT-C	chr14	104877837	CCCACCCGCGCAGCT	C	355	VQSRTrancheINDEL99.50to99.90	0	none	8.9e-5	0	104	8.9e-5
chr14-104877837-CCCACCCGCGCAGCT-CCCCCCCCCGCCACCCGCGCAGCT	chr14	104877837	CCCACCCGCGCAGCT	CCCCCCCCCGCCACCCGCGCAGCT	355	VQSRTrancheINDEL99.50to99.90	0	none	2.2000000000000003e-5	0	104	2.2000000000000003e-5
chr14-104877838-CCACCCGCGCAGCT-*	chr14	104877838	CCACCCGCGCAGCT	*	180	VQSRTrancheINDEL99.50to99.90	0	none	0.01099599999999999	0	110	0.01099599999999999
chr14-104877838-CCACCCGCGCAGCT-C	chr14	104877838	CCACCCGCGCAGCT	C	180	VQSRTrancheINDEL99.50to99.90	3.87e-6	nfe	2.2000000000000003e-5	0	110	2.2000000000000003e-5
chr14-104877838-CCACCCGCGCAGCT-CCCCCCCCGCACCCGCGCAGCT	chr14	104877838	CCACCCGCGCAGCT	CCCCCCCCGCACCCGCGCAGCT	180	VQSRTrancheINDEL99.50to99.90	0	none	0	0	110	1e-6
chr14-104877838-CCACCCGCGCAGCT-CCCCCCGCACCCGCGCAGCT	chr14	104877838	CCACCCGCGCAGCT	CCCCCCGCACCCGCGCAGCT	180	VQSRTrancheINDEL99.50to99.90	0	none	0	0	110	1e-6
chr14-104877838-CCACCCGCGCAGCT-TCACCCGCGCAGCT	chr14	104877838	CCACCCGCGCAGCT	TCACCCGCGCAGCT	180	VQSRTrancheINDEL99.50to99.90	0	none	0	0	110	1e-6
chr14-104877839-CACCCGCGCAGCT-*	chr14	104877839	CACCCGCGCAGCT	*	4179	VQSRTrancheINDEL99.50to99.90	0	none	0.01096999999999999	0	110	0.01096999999999999
chr14-104877839-CACCCGCGCAGCT-AACCCGCGCAGCT	chr14	104877839	CACCCGCGCAGCT	AACCCGCGCAGCT	4179	VQSRTrancheINDEL99.50to99.90	0	none	2.2000000000000003e-5	0	110	2.2000000000000003e-5
chr14-104877839-CACCCGCGCAGCT-C	chr14	104877839	CACCCGCGCAGCT	C	4179	VQSRTrancheINDEL99.50to99.90	1.552e-4	afr	0.002189	1	110	0.002189
chr14-104877839-CACCCGCGCAGCT-CCCCGCGCAGCT	chr14	104877839	CACCCGCGCAGCT	CCCCGCGCAGCT	4179	VQSRTrancheINDEL99.50to99.90	0	none	1.27e-4	0	110	1.27e-4
chr14-104877840-ACCCGCGCAGCTCCC-*	chr14	104877840	ACCCGCGCAGCTCCC	*	128270	ExcessHet	0	none	0.01287599999999999	1	100	0.01287599999999999
chr14-104877840-ACCCGCGCAGCTCCC-A	chr14	104877840	ACCCGCGCAGCTCCC	A	128270	ExcessHet	0	none	0	0	100	1e-6
chr14-104877840-ACCCGCGCAGCTCCC-ACCCCCCCCCCCCCCCCCCCCCCCCCCCCCCCCCCCCGCGCAGCTCCC	chr14	104877840	ACCCGCGCAGCTCCC	ACCCCCCCCCCCCCCCCCCCCCCCCCCCCCCCCCCCCGCGCAGCTCCC	128270	ExcessHet	0	none	0	0	100	1e-6
chr14-104877840-ACCCGCGCAGCTCCC-AGCCCCCCCCCCCCCCCCCCGCGCAGCTCCC	chr14	104877840	ACCCGCGCAGCTCCC	AGCCCCCCCCCCCCCCCCCCGCGCAGCTCCC	128270	ExcessHet	0	none	0	0	100	1e-6
chr14-104877840-ACCCGCGCAGCTCCC-CCCCGCGCAGCTCCC	chr14	104877840	ACCCGCGCAGCTCCC	CCCCGCGCAGCTCCC	128270	ExcessHet	0	none	0.066017	2	100	0.066017
chr14-104877840-ACCCGCGCAGCTCCC-GCCCGCGCAGCTCCC	chr14	104877840	ACCCGCGCAGCTCCC	GCCCGCGCAGCTCCC	128270	ExcessHet	0	none	9e-6	0	100	9e-6
chr14-104877840-ACCCGCGCAGCTCCC-TCCCGCGCAGCTCCC	chr14	104877840	ACCCGCGCAGCTCCC	TCCCGCGCAGCTCCC	128270	ExcessHet	0	none	9e-6	0	100	9e-6
chr14-104877841-CCCGCGCAGCT-*	chr14	104877841	CCCGCGCAGCT	*	64	VQSRTrancheINDEL99.50to99.90	0	none	0.01243199999999998	1	110	0.01243199999999998
chr14-104877841-CCCGCGCAGCT-ACCGCGCAGCT	chr14	104877841	CCCGCGCAGCT	ACCGCGCAGCT	64	VQSRTrancheINDEL99.50to99.90	0	none	9e-6	0	110	9e-6
chr14-104877841-CCCGCGCAGCT-C	chr14	104877841	CCCGCGCAGCT	C	64	VQSRTrancheINDEL99.50to99.90	0	none	0	0	110	1e-6
chr14-104877841-CCCGCGCAGCT-CCCCCGCCGCGCAGCT	chr14	104877841	CCCGCGCAGCT	CCCCCGCCGCGCAGCT	64	VQSRTrancheINDEL99.50to99.90	0	none	0	0	110	1e-6
chr14-104877842-CCGCGCAGCT-*	chr14	104877842	CCGCGCAGCT	*	195	VQSRTrancheINDEL99.50to99.90	0	none	0.01245799999999998	1	110	0.01245799999999998
chr14-104877842-CCGCGCAGCT-ACGCGCAGCT	chr14	104877842	CCGCGCAGCT	ACGCGCAGCT	195	VQSRTrancheINDEL99.50to99.90	0	none	0	0	110	1e-6
chr14-104877842-CCGCGCAGCT-C	chr14	104877842	CCGCGCAGCT	C	195	VQSRTrancheINDEL99.50to99.90	0	none	3.6999999999999985e-5	0	110	3.6999999999999985e-5
chr14-104877842-CCGCGCAGCT-CCCCCCCCCCCCCCCCCCCCCCAGCGCGCAGCT	chr14	104877842	CCGCGCAGCT	CCCCCCCCCCCCCCCCCCCCCCAGCGCGCAGCT	195	VQSRTrancheINDEL99.50to99.90	0	none	0	0	110	1e-6
chr14-104877843-CGCGCAGCT-*	chr14	104877843	CGCGCAGCT	*	5115	VQSRTrancheINDEL99.50to99.90	0	none	0.01253799999999999	1	112	0.01253799999999999
chr14-104877843-CGCGCAGCT-AGCGCAGCT	chr14	104877843	CGCGCAGCT	AGCGCAGCT	5115	VQSRTrancheINDEL99.50to99.90	0	none	0	0	112	1e-6
chr14-104877843-CGCGCAGCT-C	chr14	104877843	CGCGCAGCT	C	5115	VQSRTrancheINDEL99.50to99.90	8.972e-5	amr	3.830000000000003e-4	0	112	3.830000000000003e-4
chr14-104877843-CGCGCAGCT-CAGCCTGAGGCGCAGCT	chr14	104877843	CGCGCAGCT	CAGCCTGAGGCGCAGCT	5115	VQSRTrancheINDEL99.50to99.90	0	none	0	0	112	1e-6
chr14-104877843-CGCGCAGCT-CAGCCTGCGCAGCT	chr14	104877843	CGCGCAGCT	CAGCCTGCGCAGCT	5115	VQSRTrancheINDEL99.50to99.90	0	none	9e-6	0	112	9e-6
chr14-104877843-CGCGCAGCT-CCT	chr14	104877843	CGCGCAGCT	CCT	5115	VQSRTrancheINDEL99.50to99.90	0	none	1.6799999999999994e-4	0	112	1.6799999999999994e-4
chr14-104877843-CGCGCAGCT-TGCGCAGCT	chr14	104877843	CGCGCAGCT	TGCGCAGCT	5115	VQSRTrancheINDEL99.50to99.90	0	none	2.2999999999999995e-4	0	112	2.2999999999999995e-4
chr14-104877844-GCGCAGCTCC-*	chr14	104877844	GCGCAGCTCC	*	77137	VQSRTrancheINDEL99.50to99.90	0	none	0.01346899999999999	1	106	0.01346899999999999
chr14-104877844-GCGCAGCTCC-ACGCAGCTCC	chr14	104877844	GCGCAGCTCC	ACGCAGCTCC	77137	VQSRTrancheINDEL99.50to99.90	0	none	4.730000000000004e-4	0	106	4.730000000000004e-4
chr14-104877844-GCGCAGCTCC-CCGCAGCTCC	chr14	104877844	GCGCAGCTCC	CCGCAGCTCC	77137	VQSRTrancheINDEL99.50to99.90	0	none	0.030183	1	106	0.030183
chr14-104877844-GCGCAGCTCC-G	chr14	104877844	GCGCAGCTCC	G	77137	VQSRTrancheINDEL99.50to99.90	0	none	9e-6	0	106	9e-6
chr14-104877844-GCGCAGCTCC-GCCCCCCCCCCCCCCCCCCCCCGCAGCTCC	chr14	104877844	GCGCAGCTCC	GCCCCCCCCCCCCCCCCCCCCCGCAGCTCC	77137	VQSRTrancheINDEL99.50to99.90	0	none	0	0	106	1e-6
chr14-104877845-CGCAGCT-*	chr14	104877845	CGCAGCT	*	229736	PASS	0	none	0.01235199999999998	1	106	0.01235199999999998
chr14-104877845-CGCAGCT-C	chr14	104877845	CGCAGCT	C	229736	PASS	0	none	2.2000000000000003e-5	0	106	2.2000000000000003e-5
chr14-104877845-CGCAGCT-CCAGCT	chr14	104877845	CGCAGCT	CCAGCT	229736	PASS	0	none	9e-6	0	106	9e-6
chr14-104877845-CGCAGCT-CCT	chr14	104877845	CGCAGCT	CCT	229736	PASS	0	none	2.09e-4	0	106	2.09e-4
chr14-104877845-CGCAGCT-GGCAGCT	chr14	104877845	CGCAGCT	GGCAGCT	229736	PASS	0	none	3.170000000000005e-4	0	106	3.170000000000005e-4
chr14-104877845-CGCAGCT-TGCAGCT	chr14	104877845	CGCAGCT	TGCAGCT	229736	PASS	0	none	0.04062900000000002	19	106	0.04062900000000002
chr14-104877851-TCCCCCC-*	chr14	104877851	TCCCCCC	*	7375240	VQSRTrancheINDEL99.00to99.50	0	none	0.01209299999999999	0	114	0.01209299999999999
chr14-104877851-TCCCCCC-CCCCCCC	chr14	104877851	TCCCCCC	CCCCCCC	7375240	VQSRTrancheINDEL99.00to99.50	0	none	0.01440499999999999	0	114	0.01440499999999999
chr14-104877851-TCCCCCC-GCCCCCC	chr14	104877851	TCCCCCC	GCCCCCC	7375240	VQSRTrancheINDEL99.00to99.50	0	none	8.9e-5	0	114	8.9e-5
chr14-104877851-TCCCCCC-T	chr14	104877851	TCCCCCC	T	7375240	VQSRTrancheINDEL99.00to99.50	4.4075e-4	sas	3.3900000000000043e-4	0	114	4.4075e-4
chr14-104877851-TCCCCCC-TC	chr14	104877851	TCCCCCC	TC	7375240	VQSRTrancheINDEL99.00to99.50	0	none	0.04689200000000001	8	114	0.04689200000000001
chr14-104877851-TCCCCCC-TCC	chr14	104877851	TCCCCCC	TCC	7375240	VQSRTrancheINDEL99.00to99.50	0	none	0.39553099999999985	43	114	0.39553099999999985
chr14-104877851-TCCCCCC-TCCC	chr14	104877851	TCCCCCC	TCCC	7375240	VQSRTrancheINDEL99.00to99.50	0	none	0.04347100000000001	10	114	0.04347100000000001
chr14-104877851-TCCCCCC-TCCCC	chr14	104877851	TCCCCCC	TCCCC	7375240	VQSRTrancheINDEL99.00to99.50	0	none	0.04448600000000002	5	114	0.04448600000000002
chr14-104877851-TCCCCCC-TCCCCC	chr14	104877851	TCCCCCC	TCCCCC	7375240	VQSRTrancheINDEL99.00to99.50	0	none	0.058613	22	114	0.058613
chr14-104877851-TCCCCCC-TCCCCCCC	chr14	104877851	TCCCCCC	TCCCCCCC	7375240	VQSRTrancheINDEL99.00to99.50	0	none	0.003251	1	114	0.003251
chr14-104877851-TCCCCCC-TCCCCCCCC	chr14	104877851	TCCCCCC	TCCCCCCCC	7375240	VQSRTrancheINDEL99.00to99.50	0	none	1.47e-4	0	114	1.47e-4
chr14-104877851-TCCCCCC-TCCCCCCCCC	chr14	104877851	TCCCCCC	TCCCCCCCCC	7375240	VQSRTrancheINDEL99.00to99.50	0	none	7.750000000000004e-4	0	114	7.750000000000004e-4
chr14-104877851-TCCCCCC-TCCCCCCCCCC	chr14	104877851	TCCCCCC	TCCCCCCCCCC	7375240	VQSRTrancheINDEL99.00to99.50	0	none	2.9500000000000007e-4	0	114	2.9500000000000007e-4
chr14-104877851-TCCCCCC-TCCCCCCCCCCC	chr14	104877851	TCCCCCC	TCCCCCCCCCCC	7375240	VQSRTrancheINDEL99.00to99.50	0	none	5.2999999999999994e-5	0	114	5.2999999999999994e-5
chr14-104877851-TCCCCCC-TCCCCCCCCCCCC	chr14	104877851	TCCCCCC	TCCCCCCCCCCCC	7375240	VQSRTrancheINDEL99.00to99.50	0	none	2.2000000000000003e-5	0	114	2.2000000000000003e-5
chr14-104877851-TCCCCCC-TCCCCCCCCCCCCC	chr14	104877851	TCCCCCC	TCCCCCCCCCCCCC	7375240	VQSRTrancheINDEL99.00to99.50	0	none	0	0	114	1e-6
chr14-104877851-TCCCCCC-TCCCCCCCCCCCCCC	chr14	104877851	TCCCCCC	TCCCCCCCCCCCCCC	7375240	VQSRTrancheINDEL99.00to99.50	0	none	0	0	114	1e-6
chr14-104877851-TCCCCCC-TCCCCCCCCCCCCCCCCCCCCC	chr14	104877851	TCCCCCC	TCCCCCCCCCCCCCCCCCCCCC	7375240	VQSRTrancheINDEL99.00to99.50	0	none	0	0	114	1e-6
chr14-104877852-C-*	chr14	104877852	C	*	390	VQSRTrancheSNP99.80to99.90	0	none	0.5407440000000008	86	124	0.5407440000000008
chr14-104877852-C-G	chr14	104877852	C	G	390	VQSRTrancheSNP99.80to99.90	0.0062078	nfe	1.0799999999999996e-4	0	124	0.0062078
chr14-104877853-C-*	chr14	104877853	C	*	720	VQSRTrancheSNP99.80to99.90	0	none	0.5156110000000006	79	110	0.5156110000000006
chr14-104877853-C-A	chr14	104877853	C	A	720	VQSRTrancheSNP99.80to99.90	0	none	1.0799999999999996e-4	0	110	1.0799999999999996e-4
chr14-104877853-C-T	chr14	104877853	C	T	720	VQSRTrancheSNP99.80to99.90	0	none	3.6999999999999985e-5	0	110	3.6999999999999985e-5
chr14-104877854-C-*	chr14	104877854	C	*	4392	VQSRTrancheINDEL99.50to99.90	0	none	0.48067299999999946	74	104	0.48067299999999946
chr14-104877854-C-CG	chr14	104877854	C	CG	4392	VQSRTrancheINDEL99.50to99.90	0.004571	nfe	3.6000000000000035e-4	0	104	0.004571
chr14-104877854-C-T	chr14	104877854	C	T	4392	VQSRTrancheINDEL99.50to99.90	0	none	0	0	104	1e-6
chr14-104877855-C-*	chr14	104877855	C	*	5727	VQSRTrancheINDEL99.00to99.50	0	none	0.4552499999999993	67	104	0.4552499999999993
chr14-104877855-C-A	chr14	104877855	C	A	5727	VQSRTrancheINDEL99.00to99.50	0	none	0	0	104	1e-6
chr14-104877855-C-CG	chr14	104877855	C	CG	5727	VQSRTrancheINDEL99.00to99.50	0	none	0	0	104	1e-6
chr14-104877855-C-G	chr14	104877855	C	G	5727	VQSRTrancheINDEL99.00to99.50	2.7224e-4	afr	4.05e-4	0	104	4.05e-4
chr14-104877856-C-*	chr14	104877856	C	*	439	VQSRTrancheSNP99.70to99.80	0	none	0.079337	22	82	0.079337
chr14-104877856-C-A	chr14	104877856	C	A	439	VQSRTrancheSNP99.70to99.80	7.843e-5	afr	0	0	82	7.843e-5
chr14-104877856-C-G	chr14	104877856	C	G	439	VQSRTrancheSNP99.70to99.80	8.8e-6	sas	9e-6	0	82	9e-6
chr14-104877856-C-T	chr14	104877856	C	T	439	VQSRTrancheSNP99.70to99.80	1.3157e-4	afr	9e-6	0	82	1.3157e-4
chr14-104877857-C-*	chr14	104877857	C	*	3835	VQSRTrancheINDEL99.50to99.90	0	none	5.180000000000002e-4	2	116	5.180000000000002e-4
chr14-104877857-C-CT	chr14	104877857	C	CT	3835	VQSRTrancheINDEL99.50to99.90	9.148e-5	nfe	5.2999999999999994e-5	0	116	9.148e-5
chr14-104877857-C-G	chr14	104877857	C	G	3835	VQSRTrancheINDEL99.50to99.90	0.0020562	afr	1.47e-4	0	116	0.0020562
chr14-104877956-C-T	chr14	104877956	C	T	22877429	PASS	0.61743	mid	0.5167260000000007	64	134	0.61743
chr14-104877981-G-A	chr14	104877981	G	A	22051605	PASS	0.61365	mid	0.5122890000000005	64	134	0.61365
chr14-104877981-G-C	chr14	104877981	G	C	22051605	PASS	0.0021649	mid	9.400000000000004e-4	0	134	0.0021649
chr14-104878010-C-A	chr14	104878010	C	A	15312239	PASS	2.593e-5	afr	2.2000000000000003e-5	0	134	2.593e-5
chr14-104878010-C-G	chr14	104878010	C	G	15312239	PASS	0.61649	mid	0.5137500000000006	64	134	0.61649
chr14-104878082-A-C	chr14	104878082	A	C	10096507	PASS	0	none	0	0	134	1e-6
chr14-104878082-A-G	chr14	104878082	A	G	10096507	PASS	0.62151	mid	0.5112880000000006	64	134	0.62151
chr14-104878424-C-T	chr14	104878424	C	T	12384965	PASS	0.61666	mid	0.5130200000000006	63	134	0.61666
chr14-104878486-G-A	chr14	104878486	G	A	867714	PASS	0.046923	mid	0.03742900000000002	9	134	0.046923
chr14-104878535-C-*	chr14	104878535	C	*	9747136	PASS	0	none	2.2000000000000003e-5	0	134	2.2000000000000003e-5
chr14-104878535-C-T	chr14	104878535	C	T	9747136	PASS	0.49370000000000003	mid	0.42741499999999977	48	134	0.49370000000000003
chr14-104878591-ACACT-A	chr14	104878591	ACACT	A	22145.97	PASS	0.0021907	nfe	8.930000000000006e-4	2	134	0.0021907
chr14-104880295-G-A	chr14	104880295	G	A	1434428	PASS	0.047187	mid	0.03724200000000002	9	134	0.047187
chr14-104880532-G-A	chr14	104880532	G	A	821269	PASS	0.054442	mid	0.03708300000000002	9	134	0.054442
chr14-104880570-T-C	chr14	104880570	T	C	11514794	PASS	0.69699	mid	0.6183190000000002	82	134	0.69699
chr14-104882804-C-T	chr14	104882804	C	T	21225	PASS	9.2686e-4	nfe	4.500000000000005e-4	1	134	9.2686e-4
chr14-104882849-G-C	chr14	104882849	G	C	543057	PASS	0.030164	nfe	0.01717100000000001	7	134	0.030164
chr14-104882883-T-C	chr14	104882883	T	C	21064602	PASS	4.119e-5	nfe	9e-6	0	134	4.119e-5
chr14-104882883-T-G	chr14	104882883	T	G	21064602	PASS	0.71378	mid	0.6230290000000003	82	134	0.71378
chr14-104883051-A-C	chr14	104883051	A	C	29584369	PASS	0.71399	mid	0.6217840000000002	82	134	0.71399
chr14-104883115-C-T	chr14	104883115	C	T	41861	PASS	6.2534e-4	afr	4.730000000000004e-4	1	134	6.2534e-4
chr14-104883135-C-T	chr14	104883135	C	T	1617025	PASS	0.25067	afr	0.027089	3	134	0.25067
chr14-104883158-C-T	chr14	104883158	C	T	11319	PASS	1.0841e-4	nfe	7.099999999999998e-5	1	134	1.0841e-4
chr14-104883540-C-T	chr14	104883540	C	T	38585859	PASS	0.71234	mid	0.6113620000000001	82	134	0.71234
chr14-104883549-C-T	chr14	104883549	C	T	39310647	PASS	0.71318	mid	0.6131760000000002	82	134	0.71318
chr14-104883554-G-A	chr14	104883554	G	A	31415696	PASS	0.60749	mid	0.5057150000000006	62	134	0.60749
chr14-104883560-A-G	chr14	104883560	A	G	37546841	PASS	0.70607	mid	0.6149900000000001	82	134	0.70607
chr14-104883683-G-A	chr14	104883683	G	A	451117	PASS	0.022716	mid	0.01180999999999999	2	134	0.022716
chr14-104883705-G-A	chr14	104883705	G	A	578690	PASS	9.2345e-4	eas	5.870000000000004e-4	0	134	9.2345e-4
chr14-104883705-G-C	chr14	104883705	G	C	578690	PASS	0.018421	mid	0.01411799999999998	1	134	0.018421
chr14-104883705-G-T	chr14	104883705	G	T	578690	PASS	1.713e-5	amr	0	1	134	1.713e-5
chr14-104883796-C-T	chr14	104883796	C	T	1370406	PASS	0.042781	mid	0.029982	5	134	0.042781
chr14-104883841-C-T	chr14	104883841	C	T	16890508	PASS	0.39784	nfe	0.3167699999999999	45	134	0.39784
chr14-104883898-T-C	chr14	104883898	T	C	6818722	PASS	0.40197	afr	0.111747	19	134	0.40197
chr14-104884018-A-G	chr14	104884018	A	G	62215629	PASS	0.72448	mid	0.6518060000000001	84	134	0.72448
chr14-104884095-C-A	chr14	104884095	C	A	4417	PASS	0	none	0	0	134	1e-6
chr14-104884095-C-T	chr14	104884095	C	T	4417	PASS	2.86e-5	nfe	0	1	134	2.86e-5
chr14-104884222-C-T	chr14	104884222	C	T	1819	PASS	4.939e-5	sas	0	1	134	4.939e-5
chr14-104884408-A-*	chr14	104884408	A	*	8965	PASS	0	none	9e-6	0	66	9e-6
chr14-104884408-A-C	chr14	104884408	A	C	8965	PASS	0.0023055	amr	0.00146999999999999	1	66	0.0023055
chr14-104884411-G-*	chr14	104884411	G	*	43538	VQSRTrancheSNP99.80to99.90	0	none	9e-6	0	16	9e-6
chr14-104884411-G-A	chr14	104884411	G	A	43538	VQSRTrancheSNP99.80to99.90	0.016969	eas	5.39e-4	0	16	0.016969
chr14-104884411-G-C	chr14	104884411	G	C	43538	VQSRTrancheSNP99.80to99.90	0.0012499	nfe	0.00137099999999999	1	16	0.00137099999999999
chr14-104884415-G-C	chr14	104884415	G	C	4626	PASS	4.8881e-4	amr	8.420000000000002e-4	1	18	8.420000000000002e-4
chr14-104884421-A-*	chr14	104884421	A	*	3001	PASS	0	none	0	0	92	1e-6
chr14-104884421-A-C	chr14	104884421	A	C	3001	PASS	2.921e-5	amr	2.720000000000003e-4	1	92	2.720000000000003e-4
chr14-104884462-C-T	chr14	104884462	C	T	47051258	PASS	0.78277	mid	0.6620490000000003	95	130	0.78277
chr14-104884478-G-A	chr14	104884478	G	A	64939	PASS	0.0015513	nfe	7.740000000000004e-4	2	134	0.0015513
chr14-104884531-C-T	chr14	104884531	C	T	34610046	PASS	0.78063	mid	0.6636190000000004	95	130	0.78063
chr14-104884576-C-*	chr14	104884576	C	*	63795	PASS	0	none	0.003676	0	130	0.003676
chr14-104884576-C-T	chr14	104884576	C	T	63795	PASS	0.0079694	afr	0.00169399999999999	1	130	0.0079694
chr14-104884587-CG-*	chr14	104884587	CG	*	221936	VQSRTrancheINDEL99.50to99.90	0	none	0.003525	0	128	0.003525
chr14-104884587-CG-C	chr14	104884587	CG	C	221936	VQSRTrancheINDEL99.50to99.90	0.11054	afr	0.00917399999999998	1	128	0.11054
chr14-104884587-CG-CGG	chr14	104884587	CG	CGG	221936	VQSRTrancheINDEL99.50to99.90	0	none	2.2000000000000003e-5	0	128	2.2000000000000003e-5
chr14-104884587-CG-TG	chr14	104884587	CG	TG	221936	VQSRTrancheINDEL99.50to99.90	0	none	0	0	128	1e-6
chr14-104884588-GGGGGGGTGGAGGCGATGCCGGGGGTGGCGAGTGAGAGCCCTCGTGGGGAAC-*	chr14	104884588	GGGGGGGTGGAGGCGATGCCGGGGGTGGCGAGTGAGAGCCCTCGTGGGGAAC	*	14638	PASS	0	none	0.01291399999999999	1	124	0.01291399999999999
chr14-104884588-GGGGGGGTGGAGGCGATGCCGGGGGTGGCGAGTGAGAGCCCTCGTGGGGAAC-CGGGGGGTGGAGGCGATGCCGGGGGTGGCGAGTGAGAGCCCTCGTGGGGAAC	chr14	104884588	GGGGGGGTGGAGGCGATGCCGGGGGTGGCGAGTGAGAGCCCTCGTGGGGAAC	CGGGGGGTGGAGGCGATGCCGGGGGTGGCGAGTGAGAGCCCTCGTGGGGAAC	14638	PASS	0	none	3.6999999999999985e-5	0	124	3.6999999999999985e-5
chr14-104884588-GGGGGGGTGGAGGCGATGCCGGGGGTGGCGAGTGAGAGCCCTCGTGGGGAAC-G	chr14	104884588	GGGGGGGTGGAGGCGATGCCGGGGGTGGCGAGTGAGAGCCCTCGTGGGGAAC	G	14638	PASS	4.6643e-4	eas	8.9e-5	0	124	4.6643e-4
chr14-104884588-GGGGGGGTGGAGGCGATGCCGGGGGTGGCGAGTGAGAGCCCTCGTGGGGAAC-GGGGGAGTGGAGGCGATGCCGGGGGTGGCGAGTGAGAGCCCTCGTGGGGAACGGGGGGTGGAGGCGATGCCGGGGGTGGCGAGTGAGAGCCCTCGTGGGGAAC	chr14	104884588	GGGGGGGTGGAGGCGATGCCGGGGGTGGCGAGTGAGAGCCCTCGTGGGGAAC	GGGGGAGTGGAGGCGATGCCGGGGGTGGCGAGTGAGAGCCCTCGTGGGGAACGGGGGGTGGAGGCGATGCCGGGGGTGGCGAGTGAGAGCCCTCGTGGGGAAC	14638	PASS	0	none	5.2999999999999994e-5	0	124	5.2999999999999994e-5
chr14-104884588-GGGGGGGTGGAGGCGATGCCGGGGGTGGCGAGTGAGAGCCCTCGTGGGGAAC-GGGGGGGTGGAGGCGATGCCGGGGCTGGCGAGTGAGAGCCCTCGTGGGGAACGGGGGGTGGAGGCGATGCCGGGGGTGGCGAGTGAGAGCCCTCGTGGGGAAC	chr14	104884588	GGGGGGGTGGAGGCGATGCCGGGGGTGGCGAGTGAGAGCCCTCGTGGGGAAC	GGGGGGGTGGAGGCGATGCCGGGGCTGGCGAGTGAGAGCCCTCGTGGGGAACGGGGGGTGGAGGCGATGCCGGGGGTGGCGAGTGAGAGCCCTCGTGGGGAAC	14638	PASS	0	none	0	0	124	1e-6
chr14-104884588-GGGGGGGTGGAGGCGATGCCGGGGGTGGCGAGTGAGAGCCCTCGTGGGGAAC-GGGGGGTGGAGGCGATGCCGGGGGTGGCGGGTGAGAGCCCTCGTGGGGAACGGGGGGTGGAGGCGATGCCGGGGGTGGCGAGTGAGAGCCCTCGTGGGGAAC	chr14	104884588	GGGGGGGTGGAGGCGATGCCGGGGGTGGCGAGTGAGAGCCCTCGTGGGGAAC	GGGGGGTGGAGGCGATGCCGGGGGTGGCGGGTGAGAGCCCTCGTGGGGAACGGGGGGTGGAGGCGATGCCGGGGGTGGCGAGTGAGAGCCCTCGTGGGGAAC	14638	PASS	0	none	0	0	124	1e-6
chr14-104884593-GGT-*	chr14	104884593	GGT	*	622667	PASS	0	none	0.003576	0	128	0.003576
chr14-104884593-GGT-AGT	chr14	104884593	GGT	AGT	622667	PASS	0	none	0.02296400000000001	8	128	0.02296400000000001
chr14-104884593-GGT-G	chr14	104884593	GGT	G	622667	PASS	0	none	0	0	128	1e-6
chr14-104884593-GGT-GTGGAGGCGATGCCGGGGGTGGCGAGTGAGAGT	chr14	104884593	GGT	GTGGAGGCGATGCCGGGGGTGGCGAGTGAGAGT	622667	PASS	0	none	0	0	128	1e-6
chr14-104884593-GGT-GTGGAGGTGATGCCGGGGGTGGCGAGTGAGAGTACTCGT	chr14	104884593	GGT	GTGGAGGTGATGCCGGGGGTGGCGAGTGAGAGTACTCGT	622667	PASS	0	none	0	0	128	1e-6
chr14-104884593-GGT-TGT	chr14	104884593	GGT	TGT	622667	PASS	0	none	0	0	128	1e-6
chr14-104885242-G-A	chr14	104885242	G	A	644600	PASS	0.051971	mid	0.03580500000000002	9	134	0.051971
chr14-104885300-A-G	chr14	104885300	A	G	16748056	PASS	0.79538	mid	0.7183600000000002	99	134	0.79538
chr14-104885300-A-T	chr14	104885300	A	T	16748056	PASS	0	none	0	0	134	1e-6
chr14-104885336-C-T	chr14	104885336	C	T	19157955	PASS	0.78606	mid	0.7024640000000005	97	134	0.78606
chr14-104885918-T-*	chr14	104885918	T	*	13495269	PASS	0	none	0	0	134	1e-6
chr14-104885918-T-A	chr14	104885918	T	A	13495269	PASS	0.80133	mid	0.6978880000000005	99	134	0.80133
chr14-104886199-C-T	chr14	104886199	C	T	1084279	PASS	0.043906	mid	0.03742900000000002	9	134	0.043906
chr14-104886314-C-T	chr14	104886314	C	T	1107257	PASS	0.048235	nfe	0.02565700000000001	5	134	0.048235
chr14-104886378-G-A	chr14	104886378	G	A	112668	PASS	0.0095087	sas	0.002265	1	134	0.0095087
chr14-104886547-CGCAGGA-C	chr14	104886547	CGCAGGA	C	4495478	PASS	0.10497	amr	0.07522000000000002	14	134	0.10497
chr14-104886547-CGCAGGA-TGCAGGA	chr14	104886547	CGCAGGA	TGCAGGA	4495478	PASS	0	none	7.099999999999998e-5	0	134	7.099999999999998e-5
chr14-104886607-G-A	chr14	104886607	G	A	48247	PASS	0.01491	afr	5.41e-4	1	134	0.01491
chr14-104887068-G-A	chr14	104887068	G	A	2352032	PASS	0.038508	nfe	0.027301	8	134	0.038508
chr14-104887074-G-A	chr14	104887074	G	A	11728	PASS	7.124e-5	sas	2.2000000000000003e-5	1	134	7.124e-5
chr14-104887956-A-G	chr14	104887956	A	G	28555885	PASS	0.7977	mid	0.7201470000000003	99	134	0.7977
chr14-104887956-A-T	chr14	104887956	A	T	28555885	PASS	0	none	0	0	134	1e-6
chr14-104889455-A-G	chr14	104889455	A	G	1905	PASS	9.5311e-4	amr	9e-6	1	134	9.5311e-4
chr14-104889800-G-C	chr14	104889800	G	C	17922843	PASS	0.80019	mid	0.7204180000000003	99	134	0.80019
chr14-104889903-CAAATGGATGGAT-*	chr14	104889903	CAAATGGATGGAT	*	6296544.97	PASS	0	none	0	0	118	1e-6
chr14-104889903-CAAATGGATGGAT-C	chr14	104889903	CAAATGGATGGAT	C	6296544.97	PASS	1.355e-4	nfe	7.099999999999998e-5	0	118	1.355e-4
chr14-104889903-CAAATGGATGGAT-CGAAATGGATGGAT	chr14	104889903	CAAATGGATGGAT	CGAAATGGATGGAT	6296544.97	PASS	0	none	0.003904	0	118	0.003904
chr14-104889903-CAAATGGATGGAT-CGATGGAT	chr14	104889903	CAAATGGATGGAT	CGATGGAT	6296544.97	PASS	0	none	0.5415180000000007	71	118	0.5415180000000007
chr14-104889903-CAAATGGATGGAT-CGGATGGAT	chr14	104889903	CAAATGGATGGAT	CGGATGGAT	6296544.97	PASS	0	none	0.05549600000000001	9	118	0.05549600000000001
chr14-104889904-A-*	chr14	104889904	A	*	288037	PASS	0	none	0.5987320000000006	80	118	0.5987320000000006
chr14-104889904-A-C	chr14	104889904	A	C	288037	PASS	0	none	0	0	118	1e-6
chr14-104889904-A-G	chr14	104889904	A	G	288037	PASS	0.35431	nfe	0.043752	2	118	0.35431
chr14-104889905-AATGGATGGATGGATGGATGGATGG-*	chr14	104889905	AATGGATGGATGGATGGATGGATGG	*	1296856.97	PASS	0	none	0.5781930000000008	72	110	0.5781930000000008
chr14-104889905-AATGGATGGATGGATGGATGGATGG-A	chr14	104889905	AATGGATGGATGGATGGATGGATGG	A	1296856.97	PASS	0	none	2.3000000000000003e-5	0	110	2.3000000000000003e-5
chr14-104889905-AATGGATGGATGGATGGATGGATGG-AATGG	chr14	104889905	AATGGATGGATGGATGGATGGATGG	AATGG	1296856.97	PASS	0	none	0	0	110	1e-6
chr14-104889905-AATGGATGGATGGATGGATGGATGG-AATGGATGG	chr14	104889905	AATGGATGGATGGATGGATGGATGG	AATGGATGG	1296856.97	PASS	0	none	0.00159599999999999	0	110	0.00159599999999999
chr14-104889905-AATGGATGGATGGATGGATGGATGG-AATGGATGGATGG	chr14	104889905	AATGGATGGATGGATGGATGGATGG	AATGGATGGATGG	1296856.97	PASS	0	none	2.3000000000000003e-5	0	110	2.3000000000000003e-5
chr14-104889905-AATGGATGGATGGATGGATGGATGG-AATGGATGGATGGATGG	chr14	104889905	AATGGATGGATGGATGGATGGATGG	AATGGATGGATGGATGG	1296856.97	PASS	0	none	2.4499999999999994e-4	0	110	2.4499999999999994e-4
chr14-104889905-AATGGATGGATGGATGGATGGATGG-AATGGATGGATGGATGGATGG	chr14	104889905	AATGGATGGATGGATGGATGGATGG	AATGGATGGATGGATGGATGG	1296856.97	PASS	0	none	0.04441600000000001	4	110	0.04441600000000001
chr14-104889905-AATGGATGGATGGATGGATGGATGG-AATGGATGGATGGATGGATGGATGGATGG	chr14	104889905	AATGGATGGATGGATGGATGGATGG	AATGGATGGATGGATGGATGGATGGATGG	1296856.97	PASS	0	none	0.04700300000000001	5	110	0.04700300000000001
chr14-104889905-AATGGATGGATGGATGGATGGATGG-AATGGATGGATGGATGGATGGATGGATGGATGG	chr14	104889905	AATGGATGGATGGATGGATGGATGG	AATGGATGGATGGATGGATGGATGGATGGATGG	1296856.97	PASS	0	none	0.003568	1	110	0.003568
chr14-104889905-AATGGATGGATGGATGGATGGATGG-AATGGATGGATGGATGGATGGATGGATGGATGGATGG	chr14	104889905	AATGGATGGATGGATGGATGGATGG	AATGGATGGATGGATGGATGGATGGATGGATGGATGG	1296856.97	PASS	0	none	9.770000000000004e-4	0	110	9.770000000000004e-4
chr14-104889905-AATGGATGGATGGATGGATGGATGG-AATGGATGGATGGATGGATGGATGGATGGATGGATGGATGG	chr14	104889905	AATGGATGGATGGATGGATGGATGG	AATGGATGGATGGATGGATGGATGGATGGATGGATGGATGG	1296856.97	PASS	0	none	3.899999999999998e-5	0	110	3.899999999999998e-5
chr14-104889905-AATGGATGGATGGATGGATGGATGG-ATGGATGGATGGATGGATGGATGGATGG	chr14	104889905	AATGGATGGATGGATGGATGGATGG	ATGGATGGATGGATGGATGGATGGATGG	1296856.97	PASS	0	none	0.003217	0	110	0.003217
chr14-104889905-AATGGATGGATGGATGGATGGATGG-ATGGATGGATGGATGGATGGATGGATGGATGG	chr14	104889905	AATGGATGGATGGATGGATGGATGG	ATGGATGGATGGATGGATGGATGGATGGATGG	1296856.97	PASS	0	none	7.000000000000003e-4	0	110	7.000000000000003e-4
chr14-104889905-AATGGATGGATGGATGGATGGATGG-ATGGATGGATGGATGGATGGATGGATGGATGGATGG	chr14	104889905	AATGGATGGATGGATGGATGGATGG	ATGGATGGATGGATGGATGGATGGATGGATGGATGG	1296856.97	PASS	0	none	2.3000000000000003e-5	0	110	2.3000000000000003e-5
chr14-104889907-TGGATGGATGGATG-*	chr14	104889907	TGGATGGATGGATG	*	405.97	PASS	0	none	0.6495410000000001	63	96	0.6495410000000001
chr14-104889907-TGGATGGATGGATG-T	chr14	104889907	TGGATGGATGGATG	T	405.97	PASS	0	none	0	0	96	1e-6
chr14-104892868-C-A	chr14	104892868	C	A	12096	PASS	0	none	0	0	134	1e-6
chr14-104892868-C-T	chr14	104892868	C	T	12096	PASS	0.0018378	nfe	2.9400000000000004e-4	1	134	0.0018378
chr14-104892968-G-A	chr14	104892968	G	A	2367650	PASS	0.046536	mid	0.03798800000000001	9	134	0.046536
chr14-104892968-G-T	chr14	104892968	G	T	2367650	PASS	2.172e-5	nfe	0	0	134	2.172e-5
chr14-104892969-G-C	chr14	104892969	G	C	43915277	PASS	0.79192	mid	0.7092070000000004	98	134	0.79192
chr14-104892988-G-A	chr14	104892988	G	A	3484	PASS	1.9621e-4	nfe	2.2000000000000003e-5	1	134	1.9621e-4
chr14-104893490-T-C	chr14	104893490	T	C	37627837	PASS	0.80691	mid	0.7422180000000002	100	134	0.80691
chr14-104893790-G-A	chr14	104893790	G	A	1923156	PASS	0.12598	afr	0.04147800000000001	9	134	0.12598
chr14-104893790-G-C	chr14	104893790	G	C	1923156	PASS	0	none	0	0	134	1e-6
chr14-104893954-C-G	chr14	104893954	C	G	95732	PASS	0.0065567	sas	0.003119	2	134	0.0065567
chr14-104894018-C-T	chr14	104894018	C	T	16666790	PASS	0.6955	nfe	0.6037560000000007	80	134	0.6955
chr14-104894409-T-C	chr14	104894409	T	C	31111738	PASS	0.80992	mid	0.7508570000000004	102	134	0.80992
chr14-104894721-C-T	chr14	104894721	C	T	140705	PASS	0.0059252	nfe	0.003448	2	134	0.0059252
chr14-104894963-C-T	chr14	104894963	C	T	7373	PASS	3.0304e-4	nfe	1.27e-4	1	134	3.0304e-4
chr14-104895011-G-A	chr14	104895011	G	A	26854	PASS	0.0019081	nfe	8.69e-4	1	134	0.0019081
chr14-104895011-G-T	chr14	104895011	G	T	26854	PASS	1.208e-5	sas	0	0	134	1.208e-5
chr14-104895087-G-A	chr14	104895087	G	A	502802	PASS	0.050164	mid	0.03585800000000001	9	134	0.050164
chr14-104895597-T-C	chr14	104895597	T	C	210601	PASS	0.67157	nfe	0.12502700000000003	0	0	0.67157
chr14-104896820-A-G	chr14	104896820	A	G	6749101	PASS	0.70787	mid	0.4230599999999998	0	0	0.70787
chr14-104927219-G-C	chr14	104927219	G	C	7357566	PASS	0.59539	eas	0.3979449999999993	67	134	0.59539
chr14-104927370-C-T	chr14	104927370	C	T	6168619	PASS	0.55689	mid	0.4358779999999999	58	134	0.55689
chr14-104927810-C-A	chr14	104927810	C	A	22728	PASS	0	none	0	0	134	1e-6
chr14-104927810-C-T	chr14	104927810	C	T	22728	PASS	0.0056019	afr	4.730000000000004e-4	1	134	0.0056019
chr14-104928969-G-A	chr14	104928969	G	A	14882	PASS	0.0023169	amr	5.870000000000004e-4	1	134	0.0023169
chr14-104929037-G-A	chr14	104929037	G	A	527567	PASS	0.044457000000000003	mid	0.02907900000000002	5	134	0.044457000000000003
chr14-104929092-A-G	chr14	104929092	A	G	10907414	PASS	0.7369	eas	0.5211630000000006	79	134	0.7369
chr14-104929109-G-A	chr14	104929109	G	A	692935	PASS	0.047632	mid	0.033517	6	134	0.047632
chr14-104929932-C-A	chr14	104929932	C	A	776505	PASS	7.2e-7	nfe	2.2000000000000003e-5	0	134	2.2000000000000003e-5
chr14-104929932-C-T	chr14	104929932	C	T	776505	PASS	0.044889	mid	0.03287900000000001	5	134	0.044889
chr14-104930933-C-A	chr14	104930933	C	A	402908	PASS	0.014369	sas	0.006473	1	134	0.014369
chr14-104931639-G-A	chr14	104931639	G	A	1074908	PASS	0.28984	eas	0.05311500000000001	3	134	0.28984
chr14-104931639-G-GC	chr14	104931639	G	GC	1074908	PASS	0.025081	afr	0.00135099999999999	0	134	0.025081
chr14-104931741-G-A	chr14	104931741	G	A	425170	PASS	0.022324	nfe	0.01545899999999999	7	134	0.022324
chr14-104932055-G-A	chr14	104932055	G	A	1636172	PASS	0.044263	mid	0.031709	5	134	0.044263
chr14-104932055-G-C	chr14	104932055	G	C	1636172	PASS	5.8966e-4	nfe	5.2999999999999994e-5	0	134	5.8966e-4
chr14-104932207-A-G	chr14	104932207	A	G	1511099	PASS	0.043737	mid	0.03101800000000001	5	134	0.043737
chr14-104932361-C-A	chr14	104932361	C	A	1611895	PASS	0.044902	mid	0.031922	5	134	0.044902
chr14-104932450-G-*	chr14	104932450	G	*	19682718	PASS	0	none	0	0	134	1e-6
chr14-104932450-G-C	chr14	104932450	G	C	19682718	PASS	0.723	afr	0.5871920000000005	68	134	0.723
chr14-104932450-G-T	chr14	104932450	G	T	19682718	PASS	4.976e-5	amr	0	0	134	4.976e-5
chr14-104932658-G-A	chr14	104932658	G	A	58622	PASS	0.0048887	nfe	0.00259	2	134	0.0048887
chr14-104933415-C-A	chr14	104933415	C	A	1267	VQSRTrancheSNP99.80to99.90	0	none	3.590000000000004e-4	0	0	3.590000000000004e-4
chr14-104937530-GC-CC	chr14	104937530	GC	CC	10404	PASS	0	none	8.9e-5	0	0	8.9e-5
chr14-104937530-GC-G	chr14	104937530	GC	G	10404	PASS	0	none	0.004145	0	0	0.004145
chr14-104937677-G-A	chr14	104937677	G	A	57259	PASS	0.036155	eas	0.01635700000000001	1	22	0.036155
chr14-104937906-G-C	chr14	104937906	G	C	31128	PASS	0.005282	nfe	0.003094	1	134	0.005282
chr14-104938047-T-C	chr14	104938047	T	C	21575732	PASS	0.65355	mid	0.5765010000000004	67	134	0.65355
chr14-104938639-T-C	chr14	104938639	T	C	141982	PASS	0.0037061	nfe	0.00181699999999999	1	134	0.0037061
chr14-104938753-G-A	chr14	104938753	G	A	285420	PASS	0.0097251	amr	0.003829	2	134	0.0097251
chr14-104938856-G-C	chr14	104938856	G	C	7419	PASS	1.7292e-4	nfe	2.2000000000000003e-5	1	134	1.7292e-4
chr14-104938950-C-T	chr14	104938950	C	T	133881	PASS	0.0041406	nfe	0.00174299999999999	1	134	0.0041406
chr14-104939262-G-C	chr14	104939262	G	C	42432214	PASS	0.65279	mid	0.5767990000000004	67	134	0.65279
chr14-104939397-C-A	chr14	104939397	C	A	870	PASS	0	none	0	1	134	1e-6
chr14-104939605-G-A	chr14	104939605	G	A	49195106	PASS	0.65262	mid	0.5768260000000004	67	134	0.65262
chr14-104939898-A-C	chr14	104939898	A	C	1361438	PASS	0.026829	nfe	0.018647	4	134	0.026829
chr14-104939901-A-C	chr14	104939901	A	C	48413085	PASS	0.73088	afr	0.5933630000000005	67	134	0.73088
chr14-104940035-C-T	chr14	104940035	C	T	36534101	PASS	0.5615	mid	0.4698999999999994	58	134	0.5615
chr14-104940694-A-G	chr14	104940694	A	G	39664187	PASS	0.65284	mid	0.5767180000000004	67	134	0.65284
chr14-104940871-T-C	chr14	104940871	T	C	38473825	PASS	0.65279	mid	0.5768530000000004	67	134	0.65279
chr14-104940990-G-A	chr14	104940990	G	A	1896390	PASS	0.044201	mid	0.031869	5	134	0.044201
chr14-104941188-G-A	chr14	104941188	G	A	2101824	PASS	0.044201	mid	0.031869	5	134	0.044201
chr14-104941461-T-C	chr14	104941461	T	C	33497949	PASS	0.6525	mid	0.5767720000000004	67	134	0.6525
chr14-104941640-A-G	chr14	104941640	A	G	169348	PASS	0.060259	amr	0.001966	1	134	0.060259
chr14-104941693-A-G	chr14	104941693	A	G	49688244	PASS	0.65364	mid	0.5775570000000003	67	134	0.65364
chr14-104941845-T-G	chr14	104941845	T	G	42775218	PASS	0.62183	afr	0.542864	62	134	0.62183
chr14-104941933-G-C	chr14	104941933	G	C	397414	PASS	0.12832	amr	0.005005	1	134	0.12832
chr14-104941978-T-C	chr14	104941978	T	C	46413678	PASS	0.65011	mid	0.5769070000000004	67	134	0.65011
chr14-104942326-G-A	chr14	104942326	G	A	18171	PASS	4.2097e-4	nfe	1.47e-4	1	134	4.2097e-4
chr14-104942418-G-C	chr14	104942418	G	C	103228	VQSRTrancheSNP99.95to100.00	0.0012219	afr	0.00142399999999999	1	132	0.00142399999999999
chr14-104942428-C-G	chr14	104942428	C	G	157587	VQSRTrancheSNP99.80to99.90	0.011537	afr	0.00209	1	132	0.011537
chr14-104942474-A-G	chr14	104942474	A	G	95013937	PASS	0.65659	afr	0.5824010000000004	67	134	0.65659
chr14-104942490-A-C	chr14	104942490	A	C	98420049	VQSRTrancheSNP99.95to100.00	0.64626	mid	0.5704390000000003	68	134	0.64626
chr14-104942490-A-G	chr14	104942490	A	G	98420049	VQSRTrancheSNP99.95to100.00	9.9e-6	afr	0	0	134	9.9e-6
chr14-104942575-A-C	chr14	104942575	A	C	24482	VQSRTrancheSNP99.95to100.00	4.4612e-4	afr	0.00118099999999999	1	134	0.00118099999999999
chr14-104942580-T-C	chr14	104942580	T	C	15141	VQSRTrancheSNP99.95to100.00	5.4393e-4	eas	3.160000000000005e-4	1	134	5.4393e-4
chr14-104942618-A-G	chr14	104942618	A	G	78875047	PASS	0.7133	afr	0.5896550000000006	67	134	0.7133
chr14-104942740-A-AGG	chr14	104942740	A	AGG	638582	VQSRTrancheINDEL99.50to99.90	0	none	0	0	134	1e-6
chr14-104942740-A-G	chr14	104942740	A	G	638582	VQSRTrancheINDEL99.50to99.90	0.027031	mid	0.005159	1	134	0.027031
chr14-104942762-G-T	chr14	104942762	G	T	18872	VQSRTrancheSNP99.80to99.90	1.8051e-4	nfe	4.730000000000004e-4	1	132	4.730000000000004e-4
chr14-104942764-C-G	chr14	104942764	C	G	15968	VQSRTrancheSNP99.90to99.95	1.7845e-4	nfe	8.9e-5	1	134	1.7845e-4
chr14-104942825-C-T	chr14	104942825	C	T	3577	VQSRTrancheSNP99.95to100.00	3.979e-5	nfe	8.9e-5	1	134	8.9e-5
chr14-104942829-T-C	chr14	104942829	T	C	33554	VQSRTrancheSNP99.95to100.00	0.0063301	afr	4.270000000000005e-4	1	132	0.0063301
chr14-104942835-G-C	chr14	104942835	G	C	21405	VQSRTrancheSNP99.95to100.00	0.0056304	afr	3.3800000000000046e-4	1	134	0.0056304
chr14-104942837-G-T	chr14	104942837	G	T	2724	VQSRTrancheSNP99.95to100.00	5.76e-6	nfe	8.9e-5	1	134	8.9e-5
chr14-104942846-G-A	chr14	104942846	G	A	101078	PASS	0.010671	afr	0.00103599999999999	1	134	0.010671
chr14-104943248-C-A	chr14	104943248	C	A	42762	PASS	8.1486e-4	mid	1.6699999999999994e-4	1	134	8.1486e-4
chr14-104943248-C-T	chr14	104943248	C	T	42762	PASS	1.214e-5	nfe	9e-6	0	134	1.214e-5
chr14-104943315-T-C	chr14	104943315	T	C	3597	VQSRTrancheSNP99.95to100.00	2.381e-5	afr	2.09e-4	0	132	2.09e-4
chr14-104943565-C-A	chr14	104943565	C	A	41145	VQSRTrancheSNP99.95to100.00	2.7154e-4	sas	0.004979	2	134	0.004979
chr14-104943565-C-T	chr14	104943565	C	T	41145	VQSRTrancheSNP99.95to100.00	7.35e-5	amr	9e-6	0	134	7.35e-5
chr14-104943570-T-C	chr14	104943570	T	C	60911528	PASS	0.54503	mid	0.450022	58	134	0.54503
chr14-104943571-G-A	chr14	104943571	G	A	13514	VQSRTrancheSNP99.95to100.00	1.9215e-4	sas	0.002364	1	134	0.002364
chr14-104943622-G-T	chr14	104943622	G	T	70731920	PASS	0.65256	mid	0.5764740000000004	67	134	0.65256
chr14-104943662-G-T	chr14	104943662	G	T	3676	VQSRTrancheSNP99.95to100.00	8.1e-6	nfe	0	2	134	8.1e-6
chr14-104943769-G-C	chr14	104943769	G	C	6006	VQSRTrancheSNP99.95to100.00	2.712e-5	nfe	8.9e-5	1	134	8.9e-5
chr14-104943774-T-A	chr14	104943774	T	A	5196	VQSRTrancheSNP99.95to100.00	3.719e-5	nfe	7.099999999999998e-5	1	134	7.099999999999998e-5
chr14-104943793-C-G	chr14	104943793	C	G	9019	VQSRTrancheSNP99.95to100.00	1.3532e-4	nfe	7.099999999999998e-5	1	134	1.3532e-4
chr14-104943799-T-C	chr14	104943799	T	C	14093	VQSRTrancheSNP99.95to100.00	1.587e-4	nfe	6.800000000000003e-4	1	134	6.800000000000003e-4
chr14-104943846-T-C	chr14	104943846	T	C	62116076	PASS	0.65244	mid	0.5769880000000004	67	134	0.65244
chr14-104944074-C-T	chr14	104944074	C	T	60589763	PASS	0.62845	mid	0.5647830000000001	67	134	0.62845
chr14-104944119-C-T	chr14	104944119	C	T	1555529	PASS	0.056042	sas	0.01595900000000002	6	134	0.056042
chr14-104944158-A-ACACCTCCACGCTGGGCAGAGG	chr14	104944158	A	ACACCTCCACGCTGGGCAGAGG	64874	VQSRTrancheINDEL99.90to99.95	3.527e-4	nfe	2.9400000000000004e-4	1	134	3.527e-4
chr14-104944158-A-G	chr14	104944158	A	G	64874	VQSRTrancheINDEL99.90to99.95	3e-7	nfe	2.2000000000000003e-5	0	134	2.2000000000000003e-5
chr14-104944438-A-G	chr14	104944438	A	G	58860001	PASS	0.71663	afr	0.5888160000000006	67	134	0.71663
chr14-104944490-C-T	chr14	104944490	C	T	62260217	PASS	0.65301	mid	0.5757700000000003	67	134	0.65301
chr14-104944561-G-A	chr14	104944561	G	A	66615	PASS	0.015276	afr	6.100000000000004e-4	1	132	0.015276
chr14-104944754-G-*	chr14	104944754	G	*	2243734	PASS	0	none	3.160000000000005e-4	0	134	3.160000000000005e-4
chr14-104944754-G-A	chr14	104944754	G	A	2243734	PASS	0.21832	afr	0.01841000000000001	1	134	0.21832
chr14-104944759-T-*	chr14	104944759	T	*	2185728	PASS	0	none	3.160000000000005e-4	0	134	3.160000000000005e-4
chr14-104944759-T-C	chr14	104944759	T	C	2185728	PASS	3e-7	nfe	2.09e-4	0	134	2.09e-4
chr14-104944759-T-G	chr14	104944759	T	G	2185728	PASS	0.21612	afr	0.01698600000000002	1	134	0.21612
chr14-104944816-G-A	chr14	104944816	G	A	45231509	PASS	0.5166	mid	0.4364459999999999	56	134	0.5166
chr14-104944816-G-C	chr14	104944816	G	C	45231509	PASS	9.9e-6	afr	9e-6	0	134	9.9e-6
chr14-104944825-C-T	chr14	104944825	C	T	3335453	PASS	0.043918	mid	0.03202800000000002	5	134	0.043918
chr14-104944923-A-G	chr14	104944923	A	G	2360933	PASS	0.043092	mid	0.02187100000000001	3	134	0.043092
chr14-104944949-G-A	chr14	104944949	G	A	375132	PASS	0.060845	amr	0.002364	1	134	0.060845
chr14-104944950-G-A	chr14	104944950	G	A	344386	PASS	0.060747	amr	0.00214	1	134	0.060747
chr14-104945007-AGGGCATCTTGAACTT-*	chr14	104945007	AGGGCATCTTGAACTT	*	491463.97	VQSRTrancheINDEL99.50to99.90	0	none	1.0799999999999996e-4	0	134	1.0799999999999996e-4
chr14-104945007-AGGGCATCTTGAACTT-A	chr14	104945007	AGGGCATCTTGAACTT	A	491463.97	VQSRTrancheINDEL99.50to99.90	0.0048865	sas	0.002942	1	134	0.0048865
chr14-104945008-G-*	chr14	104945008	G	*	417914	PASS	0	none	0.003144	1	134	0.003144
chr14-104945008-G-C	chr14	104945008	G	C	417914	PASS	0.0041692	eas	7.510000000000005e-4	0	134	0.0041692
chr14-104945008-G-T	chr14	104945008	G	T	417914	PASS	0.0083781	afr	0.00186699999999999	0	134	0.0083781
chr14-104945009-G-*	chr14	104945009	G	*	26488	VQSRTrancheSNP99.95to100.00	0	none	0.002942	1	134	0.002942
chr14-104945009-G-A	chr14	104945009	G	A	26488	VQSRTrancheSNP99.95to100.00	2.3853e-4	mid	1.27e-4	0	134	2.3853e-4
chr14-104945020-C-*	chr14	104945020	C	*	137773	PASS	0	none	0.002942	1	134	0.002942
chr14-104945020-C-T	chr14	104945020	C	T	137773	PASS	0.0095034	afr	8.930000000000006e-4	0	134	0.0095034
chr14-104945076-G-T	chr14	104945076	G	T	3568	VQSRTrancheSNP99.80to99.90	1.779e-5	amr	0	1	134	1.779e-5
chr14-104945081-C-T	chr14	104945081	C	T	3595	PASS	2.995e-5	sas	0	1	134	2.995e-5
chr14-104945092-C-T	chr14	104945092	C	T	13178	VQSRTrancheSNP99.95to100.00	1.1835e-4	afr	1.88e-4	1	134	1.88e-4
chr14-104945093-G-A	chr14	104945093	G	A	23926	PASS	9.117e-5	nfe	1.0799999999999996e-4	0	134	1.0799999999999996e-4
chr14-104945093-G-C	chr14	104945093	G	C	23926	PASS	2.3608e-4	mid	2.2000000000000003e-5	1	134	2.3608e-4
chr14-104945125-G-A	chr14	104945125	G	A	94706	PASS	6.9515e-4	afr	7.270000000000004e-4	1	134	7.270000000000004e-4
chr14-104945177-G-A	chr14	104945177	G	A	467125	PASS	0.02069	mid	0.003829	1	134	0.02069
chr14-104945363-A-*	chr14	104945363	A	*	68266906	PASS	0	none	0	0	134	1e-6
chr14-104945363-A-G	chr14	104945363	A	G	68266906	PASS	0.68148	afr	0.5873540000000005	67	134	0.68148
chr14-104945444-G-A	chr14	104945444	G	A	67851654	PASS	0.6497	mid	0.5737410000000003	67	134	0.6497
chr14-104945598-A-*	chr14	104945598	A	*	37259	VQSRTrancheSNP99.90to99.95	0	none	9e-6	0	128	9e-6
chr14-104945598-A-G	chr14	104945598	A	G	37259	VQSRTrancheSNP99.90to99.95	4.9355e-4	amr	0.00802599999999999	0	128	0.00802599999999999
chr14-104945602-G-GAC	chr14	104945602	G	GAC	20508	VQSRTrancheINDEL99.50to99.90	0	none	2.2000000000000003e-5	0	132	2.2000000000000003e-5
chr14-104945602-G-T	chr14	104945602	G	T	20508	VQSRTrancheINDEL99.50to99.90	1.4357e-4	mid	0.004518	1	132	0.004518
chr14-104945607-C-*	chr14	104945607	C	*	13066	VQSRTrancheSNP99.90to99.95	0	none	9e-6	0	130	9e-6
chr14-104945607-C-T	chr14	104945607	C	T	13066	VQSRTrancheSNP99.90to99.95	1.4348e-4	mid	0.00322	1	130	0.00322
chr14-104945608-TGGGGCCTCG-*	chr14	104945608	TGGGGCCTCG	*	13002	VQSRTrancheINDEL99.50to99.90	0	none	9e-6	0	132	9e-6
chr14-104945608-TGGGGCCTCG-CGGGGCCTCG	chr14	104945608	TGGGGCCTCG	CGGGGCCTCG	13002	VQSRTrancheINDEL99.50to99.90	0	none	0.003094	1	132	0.003094
chr14-104945608-TGGGGCCTCG-T	chr14	104945608	TGGGGCCTCG	T	13002	VQSRTrancheINDEL99.50to99.90	0	none	9e-6	0	132	9e-6
chr14-104945620-GTCCACCTCC-*	chr14	104945620	GTCCACCTCC	*	8840845	VQSRTrancheINDEL99.90to99.95	0	none	9e-6	0	130	9e-6
chr14-104945620-GTCCACCTCC-ATCCACCTCC	chr14	104945620	GTCCACCTCC	ATCCACCTCC	8840845	VQSRTrancheINDEL99.90to99.95	0	none	0.42655699999999974	55	130	0.42655699999999974
chr14-104945620-GTCCACCTCC-CTCCACCTCC	chr14	104945620	GTCCACCTCC	CTCCACCTCC	8840845	VQSRTrancheINDEL99.90to99.95	0	none	0	0	130	1e-6
chr14-104945620-GTCCACCTCC-G	chr14	104945620	GTCCACCTCC	G	8840845	VQSRTrancheINDEL99.90to99.95	0	none	9e-6	0	130	9e-6
chr14-104945620-GTCCACCTCC-GAAATATCCACCTCC	chr14	104945620	GTCCACCTCC	GAAATATCCACCTCC	8840845	VQSRTrancheINDEL99.90to99.95	0	none	0	0	130	1e-6
chr14-104945620-GTCCACCTCC-GACCTCC	chr14	104945620	GTCCACCTCC	GACCTCC	8840845	VQSRTrancheINDEL99.90to99.95	0	none	3.6999999999999985e-5	0	130	3.6999999999999985e-5
chr14-104945620-GTCCACCTCC-GATCCACCTCC	chr14	104945620	GTCCACCTCC	GATCCACCTCC	8840845	VQSRTrancheINDEL99.90to99.95	0	none	0	0	130	1e-6
chr14-104945634-TGG-*	chr14	104945634	TGG	*	6572747	PASS	0	none	2.2000000000000003e-5	0	132	2.2000000000000003e-5
chr14-104945634-TGG-AGG	chr14	104945634	TGG	AGG	6572747	PASS	0	none	0	0	132	1e-6
chr14-104945634-TGG-CGG	chr14	104945634	TGG	CGG	6572747	PASS	0	none	0.4042759999999994	55	132	0.4042759999999994
chr14-104945634-TGG-T	chr14	104945634	TGG	T	6572747	PASS	0	none	0	0	132	1e-6
chr14-104945668-A-*	chr14	104945668	A	*	7151256	PASS	0	none	2.2000000000000003e-5	0	132	2.2000000000000003e-5
chr14-104945668-A-ATTAAAAAAG	chr14	104945668	A	ATTAAAAAAG	7151256	PASS	0	none	5.2999999999999994e-5	0	132	5.2999999999999994e-5
chr14-104945668-A-C	chr14	104945668	A	C	7151256	PASS	2.1447e-4	eas	2.09e-4	0	132	2.1447e-4
chr14-104945668-A-G	chr14	104945668	A	G	7151256	PASS	0.524	mid	0.4311769999999998	57	132	0.524
chr14-104945668-A-T	chr14	104945668	A	T	7151256	PASS	0	none	2.2000000000000003e-5	0	132	2.2000000000000003e-5
chr14-104945672-A-*	chr14	104945672	A	*	8306875	VQSRTrancheSNP99.95to100.00	0	none	0	0	130	1e-6
chr14-104945672-A-G	chr14	104945672	A	G	8306875	VQSRTrancheSNP99.95to100.00	0.54021	mid	0.4399409999999999	56	130	0.54021
chr14-104945729-C-A	chr14	104945729	C	A	11107486	VQSRTrancheSNP99.95to100.00	0.0055242	afr	3.820000000000003e-4	0	134	0.0055242
chr14-104945729-C-T	chr14	104945729	C	T	11107486	VQSRTrancheSNP99.95to100.00	0.5852	mid	0.4790969999999994	58	134	0.5852
chr14-104945801-A-C	chr14	104945801	A	C	6257683	VQSRTrancheSNP99.95to100.00	0	none	0	0	130	1e-6
chr14-104945801-A-G	chr14	104945801	A	G	6257683	VQSRTrancheSNP99.95to100.00	0.39015	mid	0.42539499999999975	56	130	0.42539499999999975
chr14-104945821-C-*	chr14	104945821	C	*	13884	VQSRTrancheSNP99.80to99.90	0	none	0	0	132	1e-6
chr14-104945821-C-A	chr14	104945821	C	A	13884	VQSRTrancheSNP99.80to99.90	1.388e-5	nfe	2.2000000000000003e-5	0	132	2.2000000000000003e-5
chr14-104945821-C-T	chr14	104945821	C	T	13884	VQSRTrancheSNP99.80to99.90	2.8672e-4	sas	0.006757	2	132	0.006757
chr14-104945826-C-G	chr14	104945826	C	G	3103255	PASS	0.24033	mid	0.3367039999999999	36	122	0.3367039999999999
chr14-104945826-C-T	chr14	104945826	C	T	3103255	PASS	2.042e-5	eas	0	0	122	2.042e-5
chr14-104945850-CCAGTTG-*	chr14	104945850	CCAGTTG	*	1790	VQSRTrancheINDEL97.00to99.00	0	none	0	0	118	1e-6
chr14-104945850-CCAGTTG-C	chr14	104945850	CCAGTTG	C	1790	VQSRTrancheINDEL97.00to99.00	0	none	0	0	118	1e-6
chr14-104945850-CCAGTTG-CGTTG	chr14	104945850	CCAGTTG	CGTTG	1790	VQSRTrancheINDEL97.00to99.00	0	none	0	0	118	1e-6
chr14-104945850-CCAGTTG-TCAGTTG	chr14	104945850	CCAGTTG	TCAGTTG	1790	VQSRTrancheINDEL97.00to99.00	0	none	0	0	118	1e-6
chr14-104945854-T-*	chr14	104945854	T	*	1672	VQSRTrancheSNP99.80to99.90	0	none	2.2000000000000003e-5	0	114	2.2000000000000003e-5
chr14-104945854-T-G	chr14	104945854	T	G	1672	VQSRTrancheSNP99.80to99.90	4.5e-6	nfe	0	0	114	4.5e-6
chr14-104945856-G-*	chr14	104945856	G	*	1740	VQSRTrancheSNP99.80to99.90	0	none	9e-6	0	112	9e-6
chr14-104945856-G-C	chr14	104945856	G	C	1740	VQSRTrancheSNP99.80to99.90	3.14e-6	nfe	2.2000000000000003e-5	0	112	2.2000000000000003e-5
chr14-104945859-C-*	chr14	104945859	C	*	1557	VQSRTrancheSNP99.80to99.90	0	none	0	0	112	1e-6
chr14-104945859-C-T	chr14	104945859	C	T	1557	VQSRTrancheSNP99.80to99.90	2.33e-6	nfe	0	0	112	2.33e-6
chr14-104945860-A-*	chr14	104945860	A	*	1710	VQSRTrancheSNP99.70to99.80	0	none	0	0	112	1e-6
chr14-104945860-A-G	chr14	104945860	A	G	1710	VQSRTrancheSNP99.70to99.80	6.38e-6	nfe	1.27e-4	0	112	1.27e-4
chr14-104945863-GGGGGGC-*	chr14	104945863	GGGGGGC	*	1602	VQSRTrancheINDEL99.00to99.50	0	none	0	0	112	1e-6
chr14-104945863-GGGGGGC-AGGGGGC	chr14	104945863	GGGGGGC	AGGGGGC	1602	VQSRTrancheINDEL99.00to99.50	0	none	9e-6	0	112	9e-6
chr14-104945863-GGGGGGC-G	chr14	104945863	GGGGGGC	G	1602	VQSRTrancheINDEL99.00to99.50	0	none	9e-6	0	112	9e-6
chr14-104945871-C-*	chr14	104945871	C	*	5117	VQSRTrancheSNP99.70to99.80	0	none	0	0	110	1e-6
chr14-104945871-C-G	chr14	104945871	C	G	5117	VQSRTrancheSNP99.70to99.80	0.0013853	sas	5.870000000000005e-4	0	110	0.0013853
chr14-104945880-T-G	chr14	104945880	T	G	1218	VQSRTrancheSNP99.80to99.90	2.016e-5	eas	2.2000000000000003e-5	2	112	2.2000000000000003e-5
chr14-104945888-T-*	chr14	104945888	T	*	99934	VQSRTrancheSNP99.95to100.00	0	none	2.2000000000000003e-5	0	110	2.2000000000000003e-5
chr14-104945888-T-G	chr14	104945888	T	G	99934	VQSRTrancheSNP99.95to100.00	0.018044	nfe	0.030387	2	110	0.030387
chr14-104945889-T-*	chr14	104945889	T	*	780	PASS	0	none	2.2000000000000003e-5	0	112	2.2000000000000003e-5
chr14-104945889-T-C	chr14	104945889	T	C	780	PASS	0	none	0	2	112	1e-6
chr14-104945917-G-*	chr14	104945917	G	*	60	VQSRTrancheSNP99.80to99.90	0	none	8.9e-5	0	110	8.9e-5
chr14-104945917-G-A	chr14	104945917	G	A	60	VQSRTrancheSNP99.80to99.90	2.59e-6	nfe	9e-6	0	110	9e-6
chr14-104945922-GGT-*	chr14	104945922	GGT	*	19229568	VQSRTrancheINDEL99.50to99.90	0	none	5.2999999999999994e-5	0	110	5.2999999999999994e-5
chr14-104945922-GGT-CGT	chr14	104945922	GGT	CGT	19229568	VQSRTrancheINDEL99.50to99.90	0	none	0.178425	13	110	0.178425
chr14-104945922-GGT-G	chr14	104945922	GGT	G	19229568	VQSRTrancheINDEL99.50to99.90	0	none	9e-6	0	110	9e-6
chr14-104945922-GGT-TGT	chr14	104945922	GGT	TGT	19229568	VQSRTrancheINDEL99.50to99.90	0	none	0	0	110	1e-6
chr14-104945923-G-*	chr14	104945923	G	*	14068384	PASS	0	none	8.9e-5	0	110	8.9e-5
chr14-104945923-G-C	chr14	104945923	G	C	14068384	PASS	0.52034	afr	0.15562700000000002	13	110	0.52034
chr14-104945923-G-T	chr14	104945923	G	T	14068384	PASS	5.927e-5	nfe	3.820000000000003e-4	0	110	3.820000000000003e-4
chr14-104945935-C-*	chr14	104945935	C	*	60	VQSRTrancheSNP99.80to99.90	0	none	5.2999999999999994e-5	0	110	5.2999999999999994e-5
chr14-104945935-C-T	chr14	104945935	C	T	60	VQSRTrancheSNP99.80to99.90	8.05e-6	amr	9e-6	0	110	9e-6
chr14-104946052-G-T	chr14	104946052	G	T	59812	VQSRTrancheSNP99.90to99.95	3.8502e-4	sas	0.01047599999999999	2	132	0.01047599999999999
chr14-104946055-G-A	chr14	104946055	G	A	68540	VQSRTrancheSNP99.80to99.90	0.005174	mid	0.00998099999999998	2	134	0.00998099999999998
chr14-104946204-C-*	chr14	104946204	C	*	27956344	VQSRTrancheSNP99.95to100.00	0	none	0.00118099999999999	0	132	0.00118099999999999
chr14-104946204-C-T	chr14	104946204	C	T	27956344	VQSRTrancheSNP99.95to100.00	0.65616	mid	0.548895	65	132	0.65616
chr14-104946205-A-G	chr14	104946205	A	G	32984305	VQSRTrancheSNP99.95to100.00	0.66173	mid	0.5697080000000002	67	134	0.66173
chr14-104946217-T-C	chr14	104946217	T	C	32724112	VQSRTrancheSNP99.95to100.00	8.238e-5	eas	9e-6	0	134	8.238e-5
chr14-104946217-T-G	chr14	104946217	T	G	32724112	VQSRTrancheSNP99.95to100.00	0.66849	mid	0.5676510000000002	67	134	0.66849
chr14-104946224-C-A	chr14	104946224	C	A	28588145	VQSRTrancheSNP99.95to100.00	2.944e-4	eas	0.00974599999999999	0	134	0.00974599999999999
chr14-104946224-C-T	chr14	104946224	C	T	28588145	VQSRTrancheSNP99.95to100.00	0.66545	mid	0.5551760000000001	67	134	0.66545
chr14-104946229-T-C	chr14	104946229	T	C	48095	VQSRTrancheSNP99.80to99.90	2.5364e-4	eas	0.00987599999999998	1	134	0.00987599999999998
chr14-104946418-T-A	chr14	104946418	T	A	575773	VQSRTrancheSNP99.95to100.00	0.0033842	sas	0.001991	1	134	0.0033842
chr14-104946418-T-C	chr14	104946418	T	C	575773	VQSRTrancheSNP99.95to100.00	6.9911e-4	afr	9e-6	0	134	6.9911e-4
chr14-104946418-T-G	chr14	104946418	T	G	575773	VQSRTrancheSNP99.95to100.00	0.010423	afr	0.00914599999999998	0	134	0.010423
chr14-104946703-T-C	chr14	104946703	T	C	448313	ExcessHet	0.0014422	eas	0.041958	6	134	0.041958
chr14-104946705-T-C	chr14	104946705	T	C	575044	ExcessHet	0.002889	eas	0.04657200000000001	6	134	0.04657200000000001
chr14-104946705-T-G	chr14	104946705	T	G	575044	ExcessHet	7.44e-6	amr	0	0	134	7.44e-6
chr14-104946720-G-T	chr14	104946720	G	T	742462	ExcessHet	0.0098505	eas	0.05119100000000001	6	134	0.05119100000000001
chr14-104946721-A-G	chr14	104946721	A	G	962440	ExcessHet	0.014552	eas	0.05560000000000001	6	134	0.05560000000000001
chr14-104946805-T-C	chr14	104946805	T	C	1035736	ExcessHet	0.036136	eas	0.05471500000000002	6	132	0.05471500000000002
chr14-104946806-G-A	chr14	104946806	G	A	1032775	ExcessHet	0.034909	eas	0.05471500000000002	6	132	0.05471500000000002
chr14-104946806-G-T	chr14	104946806	G	T	1032775	ExcessHet	0	none	0	0	132	1e-6
chr14-104946844-T-G	chr14	104946844	T	G	81285	VQSRTrancheSNP99.95to100.00	9.1097e-4	nfe	0.002465	1	134	0.002465
chr14-104946846-G-C	chr14	104946846	G	C	74050	VQSRTrancheSNP99.95to100.00	9.0246e-4	nfe	0.00194099999999999	1	134	0.00194099999999999
chr14-104946847-G-A	chr14	104946847	G	A	63671	VQSRTrancheSNP99.80to99.90	8.7649e-4	nfe	3.160000000000005e-4	1	134	8.7649e-4
chr14-104946853-G-A	chr14	104946853	G	A	91567	VQSRTrancheSNP99.95to100.00	8.989e-4	nfe	0.00130199999999999	1	134	0.00130199999999999
chr14-104946867-G-T	chr14	104946867	G	T	74446303	PASS	0.69589	afr	0.5896010000000006	67	134	0.69589
chr14-104946886-A-ATGGAGGG	chr14	104946886	A	ATGGAGGG	73917164	VQSRTrancheINDEL99.50to99.90	0	none	0	0	134	1e-6
chr14-104946886-A-G	chr14	104946886	A	G	73917164	VQSRTrancheINDEL99.50to99.90	0.64924	mid	0.5720090000000003	67	134	0.64924
chr14-104946906-A-G	chr14	104946906	A	G	793863	VQSRTrancheSNP99.95to100.00	0.019804	afr	0.00857399999999998	2	134	0.019804
chr14-104946911-C-A	chr14	104946911	C	A	652589	VQSRTrancheSNP99.95to100.00	0.018725	afr	0.007249	2	134	0.018725
chr14-104946912-C-T	chr14	104946912	C	T	148268	VQSRTrancheSNP99.95to100.00	0.016779	afr	0.002615	1	134	0.016779
chr14-104946913-G-A	chr14	104946913	G	A	490133	VQSRTrancheSNP99.95to100.00	0.014056	sas	0.004135	1	134	0.014056
chr14-104946913-G-T	chr14	104946913	G	T	490133	VQSRTrancheSNP99.95to100.00	6.36e-4	amr	9e-6	0	134	6.36e-4
chr14-104946916-A-G	chr14	104946916	A	G	174586	VQSRTrancheSNP99.95to100.00	0.018879	afr	0.002892	1	134	0.018879
chr14-104946919-T-C	chr14	104946919	T	C	551958	PASS	0.011439	sas	0.005596	1	134	0.011439
chr14-104946988-C-T	chr14	104946988	C	T	987948	PASS	0.069461	afr	0.00995399999999998	1	134	0.069461
chr14-104947312-A-G	chr14	104947312	A	G	172739	VQSRTrancheSNP99.95to100.00	0.013602	afr	0.006757	1	132	0.013602
chr14-104947318-C-T	chr14	104947318	C	T	30251	PASS	5.7013e-4	mid	1.88e-4	1	134	5.7013e-4
chr14-104947339-T-G	chr14	104947339	T	G	618	VQSRTrancheSNP99.95to100.00	3e-7	nfe	0	1	134	1e-6
chr14-104947341-G-C	chr14	104947341	G	C	480	VQSRTrancheSNP99.95to100.00	0	none	0	1	134	1e-6
chr14-104947342-G-A	chr14	104947342	G	A	474	VQSRTrancheSNP99.95to100.00	0	none	0	1	134	1e-6
chr14-104947345-A-G	chr14	104947345	A	G	103823	VQSRTrancheSNP99.95to100.00	0.011372	afr	0.004186	1	132	0.011372
chr14-104947444-C-G	chr14	104947444	C	G	740836	PASS	0.011985	afr	0.00179199999999999	0	132	0.011985
chr14-104947444-C-T	chr14	104947444	C	T	740836	PASS	0.012296	nfe	0.00769	1	132	0.012296
chr14-104947453-G-A	chr14	104947453	G	A	42600338	PASS	0.54443	mid	0.48012399999999944	59	134	0.54443
chr14-104947652-G-A	chr14	104947652	G	A	15012	VQSRTrancheSNP99.80to99.90	1.3069e-4	nfe	7.099999999999998e-5	1	134	1.3069e-4
chr14-104947695-G-*	chr14	104947695	G	*	182162	VQSRTrancheSNP99.95to100.00	0	none	0	0	134	1e-6
chr14-104947695-G-T	chr14	104947695	G	T	182162	VQSRTrancheSNP99.95to100.00	0.0018122	afr	0.006602	1	134	0.006602
chr14-104947746-C-G	chr14	104947746	C	G	12598	VQSRTrancheSNP99.90to99.95	7.7955e-4	afr	8.450000000000003e-4	1	130	8.450000000000003e-4
chr14-104947780-C-G	chr14	104947780	C	G	281794	PASS	0.0021656	mid	4.05e-4	1	134	0.0021656
chr14-104947780-C-T	chr14	104947780	C	T	281794	PASS	0.025887	afr	0.00184199999999999	0	134	0.025887
chr14-104947783-C-A	chr14	104947783	C	A	4560	VQSRTrancheSNP99.95to100.00	1.1817e-4	eas	9e-6	1	134	1.1817e-4
chr14-104947786-A-G	chr14	104947786	A	G	18316	VQSRTrancheSNP99.90to99.95	4.4888e-4	afr	2.2999999999999995e-4	1	134	4.4888e-4
chr14-104947787-G-T	chr14	104947787	G	T	4681	VQSRTrancheSNP99.95to100.00	1.1817e-4	eas	0	1	134	1.1817e-4
chr14-104947901-C-A	chr14	104947901	C	A	74571563	PASS	0.61036	mid	0.549466	60	134	0.61036
chr14-104947915-C-T	chr14	104947915	C	T	68293102	PASS	0.60304	mid	0.5399410000000008	60	134	0.60304
chr14-104947943-T-A	chr14	104947943	T	A	93776955	PASS	0.0016369	eas	9e-6	0	134	0.0016369
chr14-104947943-T-G	chr14	104947943	T	G	93776955	PASS	0.95098	afr	0.8570660000000005	111	134	0.95098
chr14-104947975-T-C	chr14	104947975	T	C	2342665	PASS	0.147	amr	0.019703	1	134	0.147
chr14-104947975-T-G	chr14	104947975	T	G	2342665	PASS	0.0022135	eas	7.099999999999998e-5	0	134	0.0022135
chr14-104947996-A-C	chr14	104947996	A	C	1058976	PASS	0.13169	amr	0.008417	1	134	0.13169
chr14-104948006-C-T	chr14	104948006	C	T	198233	PASS	0.022273	afr	0.00219	1	134	0.022273
chr14-104948035-C-G	chr14	104948035	C	G	3546127	PASS	0.03756	nfe	0.02414700000000001	8	134	0.03756
chr14-104948035-C-T	chr14	104948035	C	T	3546127	PASS	4.5883e-4	eas	0	0	134	4.5883e-4
chr14-104948040-C-G	chr14	104948040	C	G	3577364	PASS	0.037552	nfe	0.02406700000000001	8	134	0.037552
chr14-104948041-A-G	chr14	104948041	A	G	3561966	PASS	0.037548	nfe	0.02406700000000001	8	134	0.037548
chr14-104948222-T-C	chr14	104948222	T	C	1249314	PASS	0.16686	afr	0.014775	1	134	0.16686
chr14-104948292-G-A	chr14	104948292	G	A	61817050	PASS	0.64746	mid	0.5723060000000003	67	134	0.64746
chr14-104948292-G-T	chr14	104948292	G	T	61817050	PASS	9.92e-6	afr	0	0	134	9.92e-6
chr14-104948349-C-T	chr14	104948349	C	T	139250	VQSRTrancheSNP99.90to99.95	0.0078679	afr	0.005056	1	132	0.0078679
chr14-104948400-C-T	chr14	104948400	C	T	1072226	PASS	0.015099	nfe	0.01063299999999998	1	134	0.015099
chr14-104948453-A-AG	chr14	104948453	A	AG	100275374	VQSRTrancheINDEL99.50to99.90	5.885e-5	afr	9e-6	0	134	5.885e-5
chr14-104948453-A-G	chr14	104948453	A	G	100275374	VQSRTrancheINDEL99.50to99.90	0.65803	mid	0.5865420000000005	67	134	0.65803
chr14-104948473-C-G	chr14	104948473	C	G	95626434	PASS	0.64462	mid	0.5713050000000003	67	134	0.64462
chr14-104948473-C-T	chr14	104948473	C	T	95626434	PASS	4.098e-5	afr	9e-6	0	134	4.098e-5
chr14-104948515-A-C	chr14	104948515	A	C	573907	PASS	0.010185	sas	0.005236	1	132	0.010185
chr14-104948541-T-C	chr14	104948541	T	C	34813	VQSRTrancheSNP99.95to100.00	8.4e-7	nfe	9e-6	0	132	9e-6
chr14-104948541-T-G	chr14	104948541	T	G	34813	VQSRTrancheSNP99.95to100.00	5.2362e-4	afr	0.00101199999999999	1	132	0.00101199999999999
chr14-104948694-C-*	chr14	104948694	C	*	795794	PASS	0	none	1.88e-4	0	134	1.88e-4
chr14-104948694-C-G	chr14	104948694	C	G	795794	PASS	0.0098826	nfe	0.007535	3	134	0.0098826
chr14-104948761-G-A	chr14	104948761	G	A	2677	VQSRTrancheSNP99.95to100.00	8.205e-5	eas	1.0799999999999996e-4	1	134	1.0799999999999996e-4
chr14-104948762-A-G	chr14	104948762	A	G	15912	VQSRTrancheSNP99.90to99.95	0.0039981	eas	0.00176799999999999	1	134	0.0039981
chr14-104948765-T-C	chr14	104948765	T	C	14239	VQSRTrancheSNP99.80to99.90	0.0032568	eas	0.00189099999999999	1	134	0.0032568
chr14-104948776-A-C	chr14	104948776	A	C	108202	VQSRTrancheSNP99.95to100.00	2.8595e-4	afr	2.2000000000000003e-5	1	134	2.8595e-4
chr14-104948776-A-G	chr14	104948776	A	G	108202	VQSRTrancheSNP99.95to100.00	4.2055e-4	nfe	0.002389	0	134	0.002389
chr14-104948777-G-T	chr14	104948777	G	T	103931	VQSRTrancheSNP99.95to100.00	8.0669e-4	afr	0.00249	1	134	0.00249
chr14-104948786-A-G	chr14	104948786	A	G	14870	VQSRTrancheSNP99.90to99.95	9.419e-4	mid	1.27e-4	1	134	9.419e-4
chr14-104948791-T-C	chr14	104948791	T	C	13230	VQSRTrancheSNP99.90to99.95	9.4161e-4	mid	1.27e-4	1	134	9.4161e-4
chr14-104948797-G-A	chr14	104948797	G	A	11354	VQSRTrancheSNP99.95to100.00	9.419e-4	mid	1.0799999999999996e-4	1	134	9.419e-4
chr14-104948823-C-G	chr14	104948823	C	G	277273	VQSRTrancheSNP99.95to100.00	0.027639	afr	0.02279500000000001	5	132	0.027639
chr14-104948823-C-T	chr14	104948823	C	T	277273	VQSRTrancheSNP99.95to100.00	0.0014247	sas	1.27e-4	0	132	0.0014247
chr14-104948829-C-T	chr14	104948829	C	T	280267	VQSRTrancheSNP99.95to100.00	0.034479	afr	0.02533600000000001	5	130	0.034479
chr14-104948834-A-G	chr14	104948834	A	G	326197	VQSRTrancheSNP99.95to100.00	0.029486	afr	0.03069600000000002	6	130	0.03069600000000002
chr14-104948859-T-C	chr14	104948859	T	C	344262	PASS	0.012127	afr	0.031656	7	134	0.031656
chr14-104948863-G-C	chr14	104948863	G	C	30171909	VQSRTrancheSNP99.90to99.95	0.55514	mid	0.4745519999999994	60	134	0.55514
chr14-104948892-T-C	chr14	104948892	T	C	22894673	VQSRTrancheSNP99.90to99.95	0.55736	mid	0.4852369999999994	61	132	0.55736
chr14-104948892-T-G	chr14	104948892	T	G	22894673	VQSRTrancheSNP99.90to99.95	6.2399e-4	amr	3.160000000000005e-4	0	132	6.2399e-4
chr14-104948893-G-A	chr14	104948893	G	A	460410	PASS	0.015749	afr	0.00901599999999999	1	134	0.015749
chr14-104948893-G-T	chr14	104948893	G	T	460410	PASS	0.0012656	sas	1.88e-4	0	134	0.0012656
chr14-104948905-C-T	chr14	104948905	C	T	429247	ExcessHet	0.0076242	afr	0.042087	6	130	0.042087
chr14-104948908-G-*	chr14	104948908	G	*	1059742	PASS	0	none	5.41e-4	0	132	5.41e-4
chr14-104948908-G-C	chr14	104948908	G	C	1059742	PASS	0.10245	afr	0.01833000000000001	1	132	0.10245
chr14-104948911-T-C	chr14	104948911	T	C	1096817	VQSRTrancheINDEL99.50to99.90	0.10092	afr	0.018619	1	130	0.10092
chr14-104948911-T-G	chr14	104948911	T	G	1096817	VQSRTrancheINDEL99.50to99.90	2.9065e-4	sas	3.6999999999999985e-5	0	130	2.9065e-4
chr14-104948911-T-TCAAC	chr14	104948911	T	TCAAC	1096817	VQSRTrancheINDEL99.50to99.90	5.923e-5	afr	4.500000000000005e-4	0	130	4.500000000000005e-4
chr14-104948913-G-C	chr14	104948913	G	C	2704816	VQSRTrancheSNP99.95to100.00	0.15767	afr	0.07076500000000001	8	130	0.15767
chr14-104948927-G-A	chr14	104948927	G	A	428835	ExcessHet	0.019106	afr	0.03977000000000001	6	132	0.03977000000000001
chr14-104948928-A-T	chr14	104948928	A	T	368443	ExcessHet	0.019283	afr	0.039824	6	132	0.039824
chr14-104948942-T-A	chr14	104948942	T	A	4684530	VQSRTrancheSNP99.70to99.80	1.539e-5	nfe	8.9e-5	0	106	8.9e-5
chr14-104948942-T-C	chr14	104948942	T	C	4684530	VQSRTrancheSNP99.70to99.80	0.16708	mid	0.242208	26	106	0.242208
chr14-104948942-T-G	chr14	104948942	T	G	4684530	VQSRTrancheSNP99.70to99.80	5.77e-6	nfe	0	0	106	5.77e-6
chr14-104948944-G-A	chr14	104948944	G	A	4803285	VQSRTrancheSNP99.70to99.80	3.8e-7	nfe	0	0	110	1e-6
chr14-104948944-G-C	chr14	104948944	G	C	4803285	VQSRTrancheSNP99.70to99.80	0.1449	mid	0.245901	26	110	0.245901
chr14-104948953-A-ATACACATCT	chr14	104948953	A	ATACACATCT	3788526	VQSRTrancheINDEL99.00to99.50	0	none	0	0	126	1e-6
chr14-104948953-A-C	chr14	104948953	A	C	3788526	VQSRTrancheINDEL99.00to99.50	0.039477	mid	0.18852500000000005	21	126	0.18852500000000005
chr14-104948953-A-T	chr14	104948953	A	T	3788526	VQSRTrancheINDEL99.00to99.50	0.070312	afr	0.00828599999999999	0	126	0.070312
chr14-104948956-C-A	chr14	104948956	C	A	1148537	PASS	5.978e-5	afr	2.2000000000000003e-5	0	122	5.978e-5
chr14-104948956-C-T	chr14	104948956	C	T	1148537	PASS	0.044595	afr	0.117352	13	122	0.117352
chr14-104948962-A-G	chr14	104948962	A	G	3293950	PASS	0.19991	afr	0.129313	9	114	0.19991
chr14-104948980-C-T	chr14	104948980	C	T	75409	PASS	0.0033078	afr	0.00127699999999999	1	108	0.0033078
chr14-104948996-T-*	chr14	104948996	T	*	234983	VQSRTrancheSNP99.90to99.95	0	none	0	0	106	1e-6
chr14-104948996-T-C	chr14	104948996	T	C	234983	VQSRTrancheSNP99.90to99.95	0.03605	afr	0.00802199999999999	0	106	0.03605
chr14-104949009-T-A	chr14	104949009	T	A	2980885	VQSRTrancheSNP99.95to100.00	5.4144e-4	mid	1.27e-4	0	108	5.4144e-4
chr14-104949009-T-C	chr14	104949009	T	C	2980885	VQSRTrancheSNP99.95to100.00	0.1647	nfe	0.10514400000000002	13	108	0.1647
chr14-104949015-GGT-AGT	chr14	104949015	GGT	AGT	54596202	VQSRTrancheINDEL97.00to99.00	0	none	2.2000000000000003e-5	0	106	2.2000000000000003e-5
chr14-104949015-GGT-CGT	chr14	104949015	GGT	CGT	54596202	VQSRTrancheINDEL97.00to99.00	0	none	0.6666490000000004	100	106	0.6666490000000004
chr14-104949015-GGT-G	chr14	104949015	GGT	G	54596202	VQSRTrancheINDEL97.00to99.00	4.183e-5	afr	3.820000000000003e-4	0	106	3.820000000000003e-4
chr14-104949015-GGT-TGT	chr14	104949015	GGT	TGT	54596202	VQSRTrancheINDEL97.00to99.00	0	none	0.00115599999999999	0	106	0.00115599999999999
chr14-104949024-T-*	chr14	104949024	T	*	1896238	VQSRTrancheSNP99.95to100.00	0	none	0.00105899999999999	0	104	0.00105899999999999
chr14-104949024-T-A	chr14	104949024	T	A	1896238	VQSRTrancheSNP99.95to100.00	0	none	0	0	104	1e-6
chr14-104949024-T-C	chr14	104949024	T	C	1896238	VQSRTrancheSNP99.95to100.00	0.059676	sas	0.09027100000000002	10	104	0.09027100000000002
chr14-104949024-T-G	chr14	104949024	T	G	1896238	VQSRTrancheSNP99.95to100.00	5.16e-6	sas	0	0	104	5.16e-6
chr14-104949025-G-*	chr14	104949025	G	*	1735957	VQSRTrancheSNP99.95to100.00	0	none	0.00105899999999999	0	106	0.00105899999999999
chr14-104949025-G-A	chr14	104949025	G	A	1735957	VQSRTrancheSNP99.95to100.00	0.053588	sas	0.08612	10	106	0.08612
chr14-104949025-G-C	chr14	104949025	G	C	1735957	VQSRTrancheSNP99.95to100.00	0	none	2.2000000000000003e-5	0	106	2.2000000000000003e-5
chr14-104949033-T-A	chr14	104949033	T	A	1507907	PASS	0.054794	sas	0.08516800000000001	6	100	0.08516800000000001
chr14-104949043-C-G	chr14	104949043	C	G	736971	PASS	0.040806	sas	0.071269	1	100	0.071269
chr14-104949045-G-C	chr14	104949045	G	C	960820	VQSRTrancheSNP99.90to99.95	0.048032	sas	0.07450000000000002	0	96	0.07450000000000002
chr14-104949049-ATG-A	chr14	104949049	ATG	A	781805	PASS	1.6353e-4	sas	4.950000000000003e-4	0	96	4.950000000000003e-4
chr14-104949049-ATG-CTG	chr14	104949049	ATG	CTG	781805	PASS	0	none	0.06382600000000002	0	96	0.06382600000000002
chr14-104949049-ATG-GTG	chr14	104949049	ATG	GTG	781805	PASS	0	none	3.6999999999999985e-5	0	96	3.6999999999999985e-5
chr14-104949052-C-T	chr14	104949052	C	T	471593	VQSRTrancheSNP99.95to100.00	0.010529	sas	0.05330000000000001	0	96	0.05330000000000001
chr14-104949085-G-A	chr14	104949085	G	A	7543899	PASS	0.38511	afr	0.10509400000000002	8	100	0.38511
chr14-104949132-T-C	chr14	104949132	T	C	16210816	PASS	0.63943	afr	0.188903	16	100	0.63943
chr14-104949160-T-C	chr14	104949160	T	C	1204530	VQSRTrancheSNP99.95to100.00	0.16717	afr	0.08206000000000001	7	100	0.16717
chr14-104949210-T-C	chr14	104949210	T	C	3146	VQSRTrancheSNP99.90to99.95	1.003e-4	mid	2.09e-4	1	102	2.09e-4
chr14-104949214-C-G	chr14	104949214	C	G	684021	VQSRTrancheSNP99.95to100.00	0.068423	afr	0.04514300000000001	7	100	0.068423
chr14-104949214-C-T	chr14	104949214	C	T	684021	VQSRTrancheSNP99.95to100.00	0	none	0.00188999999999999	0	100	0.00188999999999999
chr14-104949228-C-G	chr14	104949228	C	G	32647	VQSRTrancheSNP99.70to99.80	0.0052053	afr	0.002538	1	102	0.0052053
chr14-104949231-C-G	chr14	104949231	C	G	6671	PASS	1.0035e-4	mid	1.88e-4	1	102	1.88e-4
chr14-104949240-G-A	chr14	104949240	G	A	1072746	VQSRTrancheSNP99.95to100.00	0.063732	eas	0.06274	7	102	0.063732
chr14-104949250-G-A	chr14	104949250	G	A	724267	VQSRTrancheSNP99.95to100.00	0.031061	eas	0.05541800000000001	6	102	0.05541800000000001
chr14-104949266-G-A	chr14	104949266	G	A	414	VQSRTrancheSNP99.80to99.90	0	none	0	1	102	1e-6
chr14-104949268-C-A	chr14	104949268	C	A	4265	VQSRTrancheINDEL99.50to99.90	2.8837e-4	afr	8.440000000000002e-4	1	102	8.440000000000002e-4
chr14-104949268-C-CCCTCCGGGAGA	chr14	104949268	C	CCCTCCGGGAGA	4265	VQSRTrancheINDEL99.50to99.90	0	none	0	0	102	1e-6
chr14-104949270-C-G	chr14	104949270	C	G	204021	VQSRTrancheSNP99.95to100.00	0.0030725	sas	0.01368599999999999	2	102	0.01368599999999999
chr14-104949270-C-T	chr14	104949270	C	T	204021	VQSRTrancheSNP99.95to100.00	0.047838	eas	0.00110699999999999	0	102	0.047838
chr14-104949271-G-A	chr14	104949271	G	A	11665628	VQSRTrancheSNP99.70to99.80	8.3644e-4	afr	3.820000000000003e-4	0	102	8.3644e-4
chr14-104949271-G-C	chr14	104949271	G	C	11665628	VQSRTrancheSNP99.70to99.80	0.55424	afr	0.153764	13	102	0.55424
chr14-104949280-C-T	chr14	104949280	C	T	1036161	PASS	0.04696	afr	0.012978	1	102	0.04696
chr14-104949292-A-C	chr14	104949292	A	C	9460	VQSRTrancheSNP99.80to99.90	2.22e-5	sas	3.6999999999999985e-5	0	102	3.6999999999999985e-5
chr14-104949292-A-G	chr14	104949292	A	G	9460	VQSRTrancheSNP99.80to99.90	6.0493e-4	amr	0.00154499999999999	2	102	0.00154499999999999
chr14-104949306-T-C	chr14	104949306	T	C	56187	VQSRTrancheSNP99.95to100.00	0.0015016	sas	0.009086	2	102	0.009086
chr14-104949318-G-C	chr14	104949318	G	C	28541	VQSRTrancheSNP99.95to100.00	3.8247e-4	sas	4.720000000000004e-4	0	86	4.720000000000004e-4
chr14-104949322-G-A	chr14	104949322	G	A	4691004	PASS	0.31347	eas	0.06496400000000001	7	120	0.31347
chr14-104949322-G-C	chr14	104949322	G	C	4691004	PASS	3.2064e-4	nfe	3.6999999999999985e-5	0	120	3.2064e-4
chr14-104949322-G-T	chr14	104949322	G	T	4691004	PASS	4.434e-5	sas	9e-6	0	120	4.434e-5
chr14-104949324-C-T	chr14	104949324	C	T	6311	VQSRTrancheSNP99.95to100.00	4.3354e-4	afr	0.00127799999999999	2	132	0.00127799999999999
chr14-104949325-A-G	chr14	104949325	A	G	47672	VQSRTrancheSNP99.90to99.95	7.224e-4	sas	0.003518	3	68	0.003518
chr14-104949329-G-A	chr14	104949329	G	A	34090	VQSRTrancheSNP99.80to99.90	5.5805e-4	sas	9.150000000000004e-4	1	74	9.150000000000004e-4
chr14-104949329-G-T	chr14	104949329	G	T	34090	VQSRTrancheSNP99.80to99.90	7.8e-7	nfe	8.910000000000005e-4	0	74	8.910000000000005e-4
chr14-104949354-T-C	chr14	104949354	T	C	2767	VQSRTrancheSNP99.90to99.95	5.2602e-4	afr	4.730000000000004e-4	1	132	5.2602e-4
chr14-104949358-C-G	chr14	104949358	C	G	133411	VQSRTrancheSNP99.90to99.95	0.0059586	afr	0.006163	1	132	0.006163
chr14-104949400-C-T	chr14	104949400	C	T	7675	VQSRTrancheSNP99.80to99.90	1.8679e-4	afr	4.950000000000003e-4	0	132	4.950000000000003e-4
chr14-104949408-C-G	chr14	104949408	C	G	48377609	VQSRTrancheSNP99.80to99.90	0.57432	mid	0.4923239999999995	63	132	0.57432
chr14-104949411-G-A	chr14	104949411	G	A	53979233	VQSRTrancheSNP99.90to99.95	0.58488	mid	0.5064720000000006	64	132	0.58488
chr14-104949415-A-G	chr14	104949415	A	G	211056	VQSRTrancheSNP99.70to99.80	5.99e-5	amr	9e-6	0	132	5.99e-5
chr14-104949415-A-T	chr14	104949415	A	T	211056	VQSRTrancheSNP99.70to99.80	0.0041789	nfe	0.00184199999999999	1	132	0.0041789
chr14-104949437-C-T	chr14	104949437	C	T	192980	VQSRTrancheSNP99.95to100.00	0.0040972	sas	0.00322	0	132	0.0040972
chr14-104949475-T-C	chr14	104949475	T	C	559517	VQSRTrancheSNP99.90to99.95	0.028589	eas	0.00963999999999999	2	130	0.028589
chr14-104949631-C-T	chr14	104949631	C	T	89516	PASS	0.0011879	nfe	6.800000000000003e-4	2	132	0.0011879
chr14-104949673-T-C	chr14	104949673	T	C	62801795	PASS	0.70455	afr	0.6265680000000003	70	132	0.70455
chr14-104949709-G-C	chr14	104949709	G	C	6456	VQSRTrancheSNP99.95to100.00	1.4229e-4	afr	0.00147299999999999	1	130	0.00147299999999999
chr14-104949750-C-T	chr14	104949750	C	T	3664380	PASS	0.29041	eas	0.041876	2	132	0.29041
chr14-104949883-T-A	chr14	104949883	T	A	100395994	PASS	0.79267	nfe	0.7733340000000004	101	130	0.79267
chr14-104949883-T-G	chr14	104949883	T	G	100395994	PASS	0.23363	afr	0.03598700000000001	0	130	0.23363
chr14-104949886-G-A	chr14	104949886	G	A	712113	PASS	0.038769	afr	0.01050199999999999	1	130	0.038769
chr14-104949920-GC-AC	chr14	104949920	GC	AC	2229780	VQSRTrancheINDEL99.50to99.90	0	none	0.00101199999999999	0	132	0.00101199999999999
chr14-104949920-GC-G	chr14	104949920	GC	G	2229780	VQSRTrancheINDEL99.50to99.90	1.0241e-4	nfe	9e-6	0	132	1.0241e-4
chr14-104949920-GC-TC	chr14	104949920	GC	TC	2229780	VQSRTrancheINDEL99.50to99.90	0	none	0.01330399999999998	7	132	0.01330399999999998
chr14-104949924-C-G	chr14	104949924	C	G	40404	PASS	0.0024201	afr	0.00105999999999999	0	132	0.0024201
chr14-104949924-C-T	chr14	104949924	C	T	40404	PASS	9.4428e-4	mid	8.9e-5	0	132	9.4428e-4
chr14-104949925-G-A	chr14	104949925	G	A	3692188	VQSRTrancheSNP99.70to99.80	6.6441e-4	sas	0.00101199999999999	0	132	0.00101199999999999
chr14-104949925-G-C	chr14	104949925	G	C	3692188	VQSRTrancheSNP99.70to99.80	0.063378	sas	0.02364200000000002	7	132	0.063378
chr14-104949932-T-C	chr14	104949932	T	C	708543	VQSRTrancheSNP99.70to99.80	0.021396	afr	0.005159	1	132	0.021396
chr14-104949934-G-A	chr14	104949934	G	A	947131	VQSRTrancheSNP99.80to99.90	0	none	9e-6	0	132	9e-6
chr14-104949934-G-C	chr14	104949934	G	C	947131	VQSRTrancheSNP99.80to99.90	0.057372	afr	0.007301	1	132	0.057372
chr14-104949943-A-C	chr14	104949943	A	C	2252568	PASS	0.078544	afr	0.021076	4	132	0.078544
chr14-104949943-A-T	chr14	104949943	A	T	2252568	PASS	0.020406	eas	0.00157099999999999	0	132	0.020406
chr14-104949946-C-A	chr14	104949946	C	A	82762	VQSRTrancheSNP99.95to100.00	9.44e-6	nfe	9e-6	0	132	9.44e-6
chr14-104949946-C-T	chr14	104949946	C	T	82762	VQSRTrancheSNP99.95to100.00	0.0053019	afr	0.00147299999999999	1	132	0.0053019
chr14-104949947-A-AC	chr14	104949947	A	AC	1213302	VQSRTrancheINDEL99.50to99.90	0	none	0	0	132	1e-6
chr14-104949947-A-G	chr14	104949947	A	G	1213302	VQSRTrancheINDEL99.50to99.90	0.090944	eas	0.01039799999999999	1	132	0.090944
chr14-104950006-A-C	chr14	104950006	A	C	444103	VQSRTrancheSNP99.95to100.00	0.0062951	afr	6.100000000000004e-4	0	126	0.0062951
chr14-104950006-A-G	chr14	104950006	A	G	444103	VQSRTrancheSNP99.95to100.00	0.037113	afr	0.00864999999999999	2	126	0.037113
chr14-104950014-C-T	chr14	104950014	C	T	313360	PASS	0.024098	afr	0.002967	1	132	0.024098
chr14-104950026-G-C	chr14	104950026	G	C	13435	VQSRTrancheSNP99.80to99.90	0	none	0	0	132	1e-6
chr14-104950026-G-T	chr14	104950026	G	T	13435	VQSRTrancheSNP99.80to99.90	4.1778e-4	eas	1.0799999999999996e-4	1	132	4.1778e-4
chr14-104950030-A-C	chr14	104950030	A	C	549499	VQSRTrancheSNP99.95to100.00	0.011051	afr	0.01282999999999999	1	126	0.01282999999999999
chr14-104950030-A-T	chr14	104950030	A	T	549499	VQSRTrancheSNP99.95to100.00	2.476e-5	afr	1.0799999999999996e-4	0	126	1.0799999999999996e-4
chr14-104950043-A-G	chr14	104950043	A	G	455783	VQSRTrancheSNP99.95to100.00	0.014763	afr	0.00797499999999998	1	132	0.014763
chr14-104950047-T-C	chr14	104950047	T	C	20944	VQSRTrancheSNP99.95to100.00	3.0782e-4	amr	8.920000000000005e-4	1	132	8.920000000000005e-4
chr14-104950048-G-A	chr14	104950048	G	A	31177	VQSRTrancheSNP99.95to100.00	0.0014742	afr	0.00108399999999999	1	132	0.0014742
chr14-104950066-A-C	chr14	104950066	A	C	300663	VQSRTrancheSNP99.95to100.00	0	none	2.2000000000000003e-5	0	132	2.2000000000000003e-5
chr14-104950066-A-G	chr14	104950066	A	G	300663	VQSRTrancheSNP99.95to100.00	0.013221	afr	0.003119	1	132	0.013221
chr14-104950071-C-T	chr14	104950071	C	T	1262	VQSRTrancheSNP99.95to100.00	2.427e-5	afr	0	1	132	2.427e-5
chr14-104950312-G-A	chr14	104950312	G	A	56297299	PASS	0.56754	mid	0.48477799999999943	63	132	0.56754
chr14-104950335-G-T	chr14	104950335	G	T	85024	VQSRTrancheSNP99.80to99.90	0.0014869	eas	6.570000000000002e-4	0	132	0.0014869
chr14-104950338-C-G	chr14	104950338	C	G	1184053	PASS	0.12822	eas	0.01010999999999999	1	132	0.12822
chr14-104950348-C-A	chr14	104950348	C	A	79337449	PASS	2.8496e-4	afr	1.88e-4	0	130	2.8496e-4
chr14-104950348-C-G	chr14	104950348	C	G	79337449	PASS	0.73157	afr	0.6662180000000004	82	130	0.73157
chr14-104950372-G-A	chr14	104950372	G	A	46516	VQSRTrancheSNP99.80to99.90	0.0014757	afr	6.340000000000003e-4	1	132	0.0014757
chr14-104950372-G-T	chr14	104950372	G	T	46516	VQSRTrancheSNP99.80to99.90	0	none	0	0	132	1e-6
chr14-104950429-G-C	chr14	104950429	G	C	381095	PASS	0.024218	eas	0.002892	1	132	0.024218
chr14-104950438-C-A	chr14	104950438	C	A	1068584	VQSRTrancheSNP99.80to99.90	0.034558	afr	0.01076299999999998	1	132	0.034558
chr14-104950438-C-T	chr14	104950438	C	T	1068584	VQSRTrancheSNP99.80to99.90	0.03234	afr	0.00204	0	132	0.03234
chr14-104950447-A-G	chr14	104950447	A	G	17242728	VQSRTrancheSNP99.70to99.80	0.35113	afr	0.147429	15	132	0.35113
chr14-104950450-T-C	chr14	104950450	T	C	1479217	VQSRTrancheSNP99.80to99.90	0.021502	afr	0.01215	1	132	0.021502
chr14-104950450-T-G	chr14	104950450	T	G	1479217	VQSRTrancheSNP99.80to99.90	0.0035916	afr	6.100000000000004e-4	0	132	0.0035916
chr14-104950486-G-A	chr14	104950486	G	A	8316707	PASS	0.26698	eas	0.08722700000000003	8	132	0.26698
chr14-104950501-C-*	chr14	104950501	C	*	3854115	VQSRTrancheSNP99.95to100.00	0	none	9e-6	0	132	9e-6
chr14-104950501-C-A	chr14	104950501	C	A	3854115	VQSRTrancheSNP99.95to100.00	0.054005	afr	0.03279700000000001	2	132	0.054005
chr14-104950501-C-G	chr14	104950501	C	G	3854115	VQSRTrancheSNP99.95to100.00	5.2263e-4	amr	7.270000000000004e-4	0	132	7.270000000000004e-4
chr14-104950501-C-T	chr14	104950501	C	T	3854115	VQSRTrancheSNP99.95to100.00	0.0092395	amr	5.2999999999999994e-5	0	132	0.0092395
chr14-104950502-G-*	chr14	104950502	G	*	3995103	VQSRTrancheSNP99.95to100.00	0	none	9e-6	0	132	9e-6
chr14-104950502-G-A	chr14	104950502	G	A	3995103	VQSRTrancheSNP99.95to100.00	2.1493e-4	eas	2.2000000000000003e-5	0	132	2.1493e-4
chr14-104950502-G-T	chr14	104950502	G	T	3995103	VQSRTrancheSNP99.95to100.00	0.054602	afr	0.034792	2	132	0.054602
chr14-104950535-T-*	chr14	104950535	T	*	6762411	VQSRTrancheSNP99.95to100.00	0	none	9e-6	0	132	9e-6
chr14-104950535-T-C	chr14	104950535	T	C	6762411	VQSRTrancheSNP99.95to100.00	0.24433	eas	0.07840500000000002	6	132	0.24433
chr14-104950537-C-G	chr14	104950537	C	G	6622	VQSRTrancheSNP99.90to99.95	0	none	0	0	132	1e-6
chr14-104950537-C-T	chr14	104950537	C	T	6622	VQSRTrancheSNP99.90to99.95	1.9614e-4	amr	9e-6	1	132	1.9614e-4
chr14-104950581-T-C	chr14	104950581	T	C	5010219	VQSRTrancheSNP99.90to99.95	0.056619	nfe	0.04486200000000001	11	132	0.056619
chr14-104950622-A-G	chr14	104950622	A	G	63950347	VQSRTrancheSNP99.90to99.95	0.68484	afr	0.6198820000000002	72	132	0.68484
chr14-104950657-A-*	chr14	104950657	A	*	1947791	PASS	0	none	0	0	132	1e-6
chr14-104950657-A-G	chr14	104950657	A	G	1947791	PASS	0.044458	mid	0.020865	3	132	0.044458
chr14-104950765-T-C	chr14	104950765	T	C	91581793	VQSRTrancheSNP99.80to99.90	0.67262	sas	0.6128990000000001	71	132	0.67262
chr14-104950766-G-A	chr14	104950766	G	A	73193799	VQSRTrancheSNP99.90to99.95	0.56682	mid	0.4908099999999994	63	132	0.56682
chr14-104950771-T-C	chr14	104950771	T	C	23048	VQSRTrancheSNP99.95to100.00	3.0093e-4	afr	5.640000000000005e-4	1	132	5.640000000000005e-4
chr14-104950783-T-C	chr14	104950783	T	C	46297	VQSRTrancheSNP99.95to100.00	5.7201e-4	mid	5.870000000000004e-4	1	132	5.870000000000004e-4
chr14-104950783-T-G	chr14	104950783	T	G	46297	VQSRTrancheSNP99.95to100.00	7.146e-5	nfe	9e-6	0	132	7.146e-5
chr14-104950807-A-C	chr14	104950807	A	C	42785	VQSRTrancheSNP99.95to100.00	5.877e-5	afr	5.2999999999999994e-5	0	132	5.877e-5
chr14-104950807-A-G	chr14	104950807	A	G	42785	VQSRTrancheSNP99.95to100.00	5.763e-4	eas	6.570000000000002e-4	1	132	6.570000000000002e-4
chr14-104950807-A-T	chr14	104950807	A	T	42785	VQSRTrancheSNP99.95to100.00	2.389e-5	afr	3.6999999999999985e-5	0	132	3.6999999999999985e-5
chr14-104950810-A-G	chr14	104950810	A	G	53475211	VQSRTrancheSNP99.95to100.00	0.62694	sas	0.543159	66	132	0.62694
chr14-104950863-G-A	chr14	104950863	G	A	691724	VQSRTrancheSNP99.80to99.90	0.04028	afr	0.006964	1	132	0.04028
chr14-104950885-C-T	chr14	104950885	C	T	27047818	PASS	0.56966	nfe	0.4793949999999994	63	132	0.56966
chr14-104950888-C-G	chr14	104950888	C	G	28459550	PASS	0.5732	mid	0.49059299999999945	63	132	0.5732
chr14-104950888-C-T	chr14	104950888	C	T	28459550	PASS	0.0011376	afr	2.5100000000000014e-4	0	132	0.0011376
chr14-104950891-C-T	chr14	104950891	C	T	27597610	PASS	0.56843	nfe	0.49070099999999944	64	132	0.56843
chr14-104950904-A-G	chr14	104950904	A	G	417316	VQSRTrancheSNP99.80to99.90	0.0091543	nfe	0.005596	2	130	0.0091543
chr14-104950906-TGA-AGA	chr14	104950906	TGA	AGA	18533123	PASS	0	none	0	0	132	1e-6
chr14-104950906-TGA-CGA	chr14	104950906	TGA	CGA	18533123	PASS	0	none	0.48780699999999944	62	132	0.48780699999999944
chr14-104950906-TGA-GGA	chr14	104950906	TGA	GGA	18533123	PASS	0	none	0.005673	0	132	0.005673
chr14-104950906-TGA-T	chr14	104950906	TGA	T	18533123	PASS	9.974e-5	afr	5.2999999999999994e-5	0	132	9.974e-5
chr14-104950948-C-G	chr14	104950948	C	G	1718646	PASS	0.0033256	sas	0.003372	0	128	0.003372
chr14-104950948-C-T	chr14	104950948	C	T	1718646	PASS	0.19614	nfe	0.15080400000000002	31	128	0.19614
chr14-104950976-T-C	chr14	104950976	T	C	1488933	PASS	0.24795	nfe	0.200812	14	106	0.24795
chr14-104950989-T-C	chr14	104950989	T	C	781092	PASS	0.088206	sas	0.113732	1	98	0.113732
chr14-104950994-A-AC	chr14	104950994	A	AC	16088.97	VQSRTrancheINDEL99.95to100.00	1.5327e-4	nfe	0.004872	0	100	0.004872
chr14-104950995-A-C	chr14	104950995	A	C	287955	VQSRTrancheSNP99.80to99.90	0.011772	sas	0.040186	0	98	0.040186
chr14-104950995-A-T	chr14	104950995	A	T	287955	VQSRTrancheSNP99.80to99.90	1.8132e-4	sas	4.490000000000005e-4	0	98	4.490000000000005e-4
chr14-104950996-G-A	chr14	104950996	G	A	199961	PASS	0.0089172	sas	0.03415000000000001	0	100	0.03415000000000001
chr14-104950996-G-C	chr14	104950996	G	C	199961	PASS	0.0019073	afr	1.27e-4	0	100	0.0019073
chr14-104950996-G-T	chr14	104950996	G	T	199961	PASS	4.1899e-4	afr	6.330000000000003e-4	0	100	6.330000000000003e-4
chr14-104951053-T-C	chr14	104951053	T	C	39644	PASS	9.145e-5	amr	0.01589200000000002	0	100	0.01589200000000002
chr14-104951059-C-G	chr14	104951059	C	G	4167264	PASS	0.11579	mid	0.049783	7	100	0.11579
chr14-104951084-A-T	chr14	104951084	A	T	23153	VQSRTrancheSNP99.70to99.80	2.5731e-4	amr	0.01455199999999999	0	100	0.01455199999999999
chr14-104951089-A-C	chr14	104951089	A	C	307993	PASS	0.0098516	amr	0.09368800000000002	1	98	0.09368800000000002
chr14-104951089-A-G	chr14	104951089	A	G	307993	PASS	0	none	0	0	98	1e-6
chr14-104951098-A-C	chr14	104951098	A	C	9527	VQSRTrancheSNP99.80to99.90	0	none	9e-6	0	102	9e-6
chr14-104951098-A-G	chr14	104951098	A	G	9527	VQSRTrancheSNP99.80to99.90	9.061e-5	amr	0.005026	1	102	0.005026
chr14-104951101-A-G	chr14	104951101	A	G	5885	VQSRTrancheSNP99.70to99.80	6.105e-5	afr	0.003116	1	102	0.003116
chr14-104951150-T-C	chr14	104951150	T	C	51	VQSRTrancheSNP99.90to99.95	0	none	3.6999999999999985e-5	0	100	3.6999999999999985e-5
chr14-104951150-T-G	chr14	104951150	T	G	51	VQSRTrancheSNP99.90to99.95	0	none	0	0	100	1e-6
chr14-104951164-A-ACCTGG	chr14	104951164	A	ACCTGG	301575	VQSRTrancheINDEL99.50to99.90	1.15e-6	nfe	2.2000000000000003e-5	0	96	2.2000000000000003e-5
chr14-104951164-A-AGG	chr14	104951164	A	AGG	301575	VQSRTrancheINDEL99.50to99.90	0	none	9e-6	0	96	9e-6
chr14-104951164-A-G	chr14	104951164	A	G	301575	VQSRTrancheINDEL99.50to99.90	0.014115	amr	0.08644500000000002	0	96	0.08644500000000002
chr14-104951215-G-C	chr14	104951215	G	C	5014	PASS	9.19e-6	amr	0.004029	0	100	0.004029
chr14-104951244-C-T	chr14	104951244	C	T	3809390	PASS	0.11081	mid	0.05023700000000002	6	100	0.11081
chr14-104951367-T-C	chr14	104951367	T	C	187551	VQSRTrancheSNP99.90to99.95	0.037108	afr	0.01465499999999999	1	96	0.037108
chr14-104951367-T-G	chr14	104951367	T	G	187551	VQSRTrancheSNP99.90to99.95	2.3417e-4	sas	0.004872	0	96	0.004872
chr14-104951388-C-G	chr14	104951388	C	G	747813	PASS	0.038867	amr	0.06707200000000002	6	102	0.06707200000000002
chr14-104951394-G-*	chr14	104951394	G	*	1143577	VQSRTrancheSNP99.95to100.00	0	none	8.210000000000003e-4	0	104	8.210000000000003e-4
chr14-104951394-G-C	chr14	104951394	G	C	1143577	VQSRTrancheSNP99.95to100.00	0.044625	sas	0.07074200000000001	7	104	0.07074200000000001
chr14-104951394-G-T	chr14	104951394	G	T	1143577	VQSRTrancheSNP99.95to100.00	8.81e-6	eas	3.6999999999999985e-5	0	104	3.6999999999999985e-5
chr14-104951395-G-*	chr14	104951395	G	*	1179359	VQSRTrancheSNP99.95to100.00	0	none	8.210000000000003e-4	0	104	8.210000000000003e-4
chr14-104951395-G-A	chr14	104951395	G	A	1179359	VQSRTrancheSNP99.95to100.00	0.045034	sas	0.07117	7	104	0.07117
chr14-104951395-G-C	chr14	104951395	G	C	1179359	VQSRTrancheSNP99.95to100.00	4.7e-7	nfe	0	0	104	1e-6
chr14-104951401-G-C	chr14	104951401	G	C	1413926	VQSRTrancheSNP99.95to100.00	0.047163	sas	0.07160200000000003	9	106	0.07160200000000003
chr14-104951401-G-T	chr14	104951401	G	T	1413926	VQSRTrancheSNP99.95to100.00	7.5774e-4	amr	1.47e-4	0	106	7.5774e-4
chr14-104951410-A-C	chr14	104951410	A	C	1747136	VQSRTrancheSNP99.95to100.00	3.235e-5	sas	6.330000000000003e-4	0	106	6.330000000000003e-4
chr14-104951410-A-G	chr14	104951410	A	G	1747136	VQSRTrancheSNP99.95to100.00	0.05536	amr	0.07476100000000002	10	106	0.07476100000000002
chr14-104951428-A-C	chr14	104951428	A	C	15714137	PASS	0.54964	afr	0.147986	9	110	0.54964
chr14-104951428-A-T	chr14	104951428	A	T	15714137	PASS	1.032e-5	afr	1.27e-4	0	110	1.27e-4
chr14-104951429-G-A	chr14	104951429	G	A	16997699	PASS	0.54986	afr	0.14661500000000002	11	110	0.54986
chr14-104951431-C-A	chr14	104951431	C	A	16515894	PASS	0.54956	afr	0.146211	11	110	0.54956
chr14-104951431-C-T	chr14	104951431	C	T	16515894	PASS	9.675e-5	amr	8.68e-4	0	110	8.68e-4
chr14-104951437-G-A	chr14	104951437	G	A	21356678	PASS	0.57131	afr	0.26793599999999973	24	110	0.57131
chr14-104951500-A-C	chr14	104951500	A	C	10380100	PASS	7.3582e-4	amr	3.6999999999999985e-5	0	110	7.3582e-4
chr14-104951500-A-G	chr14	104951500	A	G	10380100	PASS	0.29762	eas	0.12612700000000002	12	110	0.29762
chr14-104951538-A-G	chr14	104951538	A	G	147	VQSRTrancheSNP99.90to99.95	2.004e-5	sas	3.6999999999999985e-5	0	108	3.6999999999999985e-5
chr14-104951557-C-G	chr14	104951557	C	G	48788413	PASS	0.95979	afr	0.5618990000000001	77	110	0.95979
chr14-104951586-C-T	chr14	104951586	C	T	90100	PASS	5.0999e-4	nfe	8.210000000000003e-4	2	110	8.210000000000003e-4
chr14-104951664-C-T	chr14	104951664	C	T	370771	PASS	0.02472	sas	0.004951	2	110	0.02472
chr14-104951689-C-G	chr14	104951689	C	G	149651	VQSRTrancheSNP99.95to100.00	0.00326	eas	0.01276999999999999	2	106	0.01276999999999999
chr14-104951695-A-G	chr14	104951695	A	G	214177	VQSRTrancheSNP99.95to100.00	0.0025324	afr	0.01586700000000002	2	104	0.01586700000000002
chr14-104951727-A-G	chr14	104951727	A	G	353294	VQSRTrancheSNP99.95to100.00	0.0046299	afr	0.03599200000000001	3	108	0.03599200000000001
chr14-104951740-A-G	chr14	104951740	A	G	418481	VQSRTrancheSNP99.95to100.00	0.0043932	afr	0.03929200000000001	4	108	0.03929200000000001
chr14-104951743-C-A	chr14	104951743	C	A	391747	VQSRTrancheSNP99.95to100.00	0.0047275	afr	0.040011	5	108	0.040011
chr14-104951761-C-T	chr14	104951761	C	T	762094	VQSRTrancheSNP99.95to100.00	0.012066	afr	0.05206700000000002	7	92	0.05206700000000002
chr14-104951773-C-T	chr14	104951773	C	T	55323	PASS	0.0013567	afr	0.007162	4	82	0.007162
chr14-104951782-G-A	chr14	104951782	G	A	1492874	VQSRTrancheSNP99.95to100.00	8.517e-5	afr	1.0799999999999996e-4	0	84	1.0799999999999996e-4
chr14-104951782-G-C	chr14	104951782	G	C	1492874	VQSRTrancheSNP99.95to100.00	0.038475	sas	0.06508800000000001	8	84	0.06508800000000001
chr14-104951790-C-T	chr14	104951790	C	T	1133241	ExcessHet	0.02555	afr	0.05781900000000001	8	134	0.05781900000000001
chr14-104951797-A-G	chr14	104951797	A	G	1175549	ExcessHet	0.027256	afr	0.05803300000000001	8	134	0.05803300000000001
chr14-104951799-C-T	chr14	104951799	C	T	1233771	ExcessHet	0.030478	afr	0.058782	8	134	0.058782
chr14-104951808-G-A	chr14	104951808	G	A	52802	PASS	0.0032372	sas	0.01466699999999999	0	126	0.01466699999999999
chr14-104951808-G-T	chr14	104951808	G	T	52802	PASS	1.007e-5	afr	0	0	126	1.007e-5
chr14-104951812-A-G	chr14	104951812	A	G	8323843	PASS	1.016e-5	afr	0	0	130	1.016e-5
chr14-104951812-A-T	chr14	104951812	A	T	8323843	PASS	0.21181	mid	0.3177339999999999	45	130	0.3177339999999999
chr14-104951818-G-C	chr14	104951818	G	C	12150056	PASS	0.29046	mid	0.34536799999999945	47	130	0.34536799999999945
chr14-104951829-T-*	chr14	104951829	T	*	15925160	ExcessHet	0	none	0	0	128	1e-6
chr14-104951829-T-A	chr14	104951829	T	A	15925160	ExcessHet	1.4484e-4	sas	9e-6	0	128	1.4484e-4
chr14-104951829-T-C	chr14	104951829	T	C	15925160	ExcessHet	0.42559	mid	0.3908259999999999	51	128	0.42559
chr14-104951829-T-G	chr14	104951829	T	G	15925160	ExcessHet	3.656e-5	amr	9e-6	0	128	3.656e-5
chr14-104951833-G-*	chr14	104951833	G	*	1511331	ExcessHet	0	none	0	0	132	1e-6
chr14-104951833-G-C	chr14	104951833	G	C	1511331	ExcessHet	0.058672	afr	0.06346	5	132	0.06346
chr14-104951853-G-*	chr14	104951853	G	*	94601	PASS	0	none	0	0	134	1e-6
chr14-104951853-G-A	chr14	104951853	G	A	94601	PASS	0.0015168	afr	0.00110799999999999	1	134	0.0015168
chr14-104951853-G-T	chr14	104951853	G	T	94601	PASS	0	none	0	0	134	1e-6
chr14-104951857-A-*	chr14	104951857	A	*	21067387	PASS	0	none	0	0	134	1e-6
chr14-104951857-A-G	chr14	104951857	A	G	21067387	PASS	0.54814	mid	0.44596499999999994	58	134	0.54814
chr14-104951886-A-*	chr14	104951886	A	*	794869	VQSRTrancheSNP99.90to99.95	0	none	0	0	134	1e-6
chr14-104951886-A-G	chr14	104951886	A	G	794869	VQSRTrancheSNP99.90to99.95	0.08567	afr	0.00867799999999999	2	134	0.08567
chr14-104951894-AC-*	chr14	104951894	AC	*	232070	PASS	0	none	0	0	134	1e-6
chr14-104951894-AC-A	chr14	104951894	AC	A	232070	PASS	1.627e-5	nfe	0	1	134	1.627e-5
chr14-104951894-AC-GC	chr14	104951894	AC	GC	232070	PASS	0	none	0.004467	1	134	0.004467
chr14-104951895-C-*	chr14	104951895	C	*	11046	VQSRTrancheSNP99.90to99.95	0	none	0	1	134	1e-6
chr14-104951895-C-G	chr14	104951895	C	G	11046	VQSRTrancheSNP99.90to99.95	3.4233e-4	mid	1.27e-4	0	134	3.4233e-4
chr14-104951896-C-*	chr14	104951896	C	*	302245	PASS	0	none	0	0	134	1e-6
chr14-104951896-C-G	chr14	104951896	C	G	302245	PASS	6.121e-5	mid	1.27e-4	0	134	1.27e-4
chr14-104951896-C-T	chr14	104951896	C	T	302245	PASS	0.0070266	nfe	0.005905	1	134	0.0070266
chr14-104951897-G-*	chr14	104951897	G	*	3166102	ExcessHet	0	none	0	0	134	1e-6
chr14-104951897-G-A	chr14	104951897	G	A	3166102	ExcessHet	0.10348	afr	0.082914	8	134	0.10348
chr14-104951898-A-*	chr14	104951898	A	*	2919243	ExcessHet	0	none	0	0	134	1e-6
chr14-104951898-A-T	chr14	104951898	A	T	2919243	ExcessHet	0.098735	afr	0.082029	7	134	0.098735
chr14-104951923-T-A	chr14	104951923	T	A	65600401	ExcessHet	0.60528	mid	0.5479240000000001	73	134	0.60528
chr14-104951923-T-C	chr14	104951923	T	C	65600401	ExcessHet	0.027948	eas	0.00927599999999998	0	134	0.027948
chr14-104951925-A-T	chr14	104951925	A	T	949618	VQSRTrancheSNP99.95to100.00	0.012915	nfe	0.00805399999999999	1	134	0.012915
chr14-104951927-G-*	chr14	104951927	G	*	68045929	ExcessHet	0	none	0	0	134	1e-6
chr14-104951927-G-A	chr14	104951927	G	A	68045929	ExcessHet	0.61094	mid	0.5516580000000001	74	134	0.61094
chr14-104951927-G-T	chr14	104951927	G	T	68045929	ExcessHet	0	none	9e-6	0	134	9e-6
chr14-104951932-G-A	chr14	104951932	G	A	2288726	ExcessHet	0.065723	afr	0.07479500000000003	7	134	0.07479500000000003
chr14-104951938-T-C	chr14	104951938	T	C	28359683	ExcessHet	0.43985	mid	0.34075899999999926	32	134	0.43985
chr14-104951938-T-G	chr14	104951938	T	G	28359683	ExcessHet	0.028102	eas	0.003753	0	134	0.028102
chr14-104952000-G-A	chr14	104952000	G	A	672297	ExcessHet	0.015806	afr	0.04465100000000002	3	132	0.04465100000000002
chr14-104952000-G-C	chr14	104952000	G	C	672297	ExcessHet	7.439e-5	nfe	3.6999999999999985e-5	0	132	7.439e-5
chr14-104952007-T-G	chr14	104952007	T	G	59186359	VQSRTrancheSNP99.90to99.95	0.6339	mid	0.5512250000000001	66	134	0.6339
chr14-104952018-G-A	chr14	104952018	G	A	305650	ExcessHet	0.0055764	afr	0.02910600000000002	2	134	0.02910600000000002
chr14-104952018-G-GTGCACTATCCAGCTTGGCTCT	chr14	104952018	G	GTGCACTATCCAGCTTGGCTCT	305650	ExcessHet	0	none	0	0	134	1e-6
chr14-104952020-C-T	chr14	104952020	C	T	286359	ExcessHet	0.0037646	afr	0.02772600000000002	2	134	0.02772600000000002
chr14-104952022-CG-C	chr14	104952022	CG	C	185904	VQSRTrancheINDEL99.95to100.00	1.726e-4	amr	0	0	132	1.726e-4
chr14-104952022-CG-TG	chr14	104952022	CG	TG	185904	VQSRTrancheINDEL99.95to100.00	0	none	0.01951800000000001	1	132	0.01951800000000001
chr14-104952028-G-*	chr14	104952028	G	*	165804	VQSRTrancheSNP99.95to100.00	0	none	0	0	134	1e-6
chr14-104952028-G-A	chr14	104952028	G	A	165804	VQSRTrancheSNP99.95to100.00	0.021742	eas	0.01522199999999999	1	134	0.021742
chr14-104952042-C-T	chr14	104952042	C	T	57071	VQSRTrancheSNP99.95to100.00	7.5672e-4	afr	0.00815799999999999	1	134	0.00815799999999999
chr14-104952044-G-A	chr14	104952044	G	A	628421	VQSRTrancheSNP99.95to100.00	0.0092604	sas	0.004979	0	134	0.0092604
chr14-104952044-G-C	chr14	104952044	G	C	628421	VQSRTrancheSNP99.95to100.00	7.5606e-4	afr	0.007483	1	134	0.007483
chr14-104952046-G-A	chr14	104952046	G	A	52064	VQSRTrancheSNP99.95to100.00	6.7561e-4	afr	0.007457	1	134	0.007457
chr14-104952051-C-G	chr14	104952051	C	G	92962	VQSRTrancheSNP99.95to100.00	0.0025519	sas	0.007379	1	134	0.007379
chr14-104952054-C-T	chr14	104952054	C	T	58174357	PASS	0.6251	mid	0.541078	65	134	0.6251
chr14-104952064-C-G	chr14	104952064	C	G	36497	VQSRTrancheSNP99.95to100.00	5.1449e-4	afr	0.005802	1	134	0.005802
chr14-104952085-C-A	chr14	104952085	C	A	33825	VQSRTrancheSNP99.95to100.00	2.0684e-4	amr	5.2999999999999994e-5	0	134	2.0684e-4
chr14-104952085-C-G	chr14	104952085	C	G	33825	VQSRTrancheSNP99.95to100.00	9.976e-5	afr	0.004008	1	134	0.004008
chr14-104952091-A-G	chr14	104952091	A	G	21579	VQSRTrancheSNP99.95to100.00	0.00014173000000000001	mid	0.003119	1	132	0.003119
chr14-104952091-A-T	chr14	104952091	A	T	21579	VQSRTrancheSNP99.95to100.00	0	none	0	0	132	1e-6
chr14-104952100-G-*	chr14	104952100	G	*	22468	VQSRTrancheSNP99.95to100.00	0	none	9e-6	0	132	9e-6
chr14-104952100-G-C	chr14	104952100	G	C	22468	VQSRTrancheSNP99.95to100.00	0.0017465	eas	0.00120499999999999	1	132	0.0017465
chr14-104952115-G-GT	chr14	104952115	G	GT	13354.97	VQSRTrancheINDEL99.95to100.00	0.0021318	eas	0.00120499999999999	1	134	0.0021318
chr14-104952120-TC-T	chr14	104952120	TC	T	17997.97	VQSRTrancheINDEL99.95to100.00	0.002161	eas	0.00144799999999999	1	134	0.002161
chr14-104952121-C-*	chr14	104952121	C	*	430	VQSRTrancheSNP99.90to99.95	0	none	0.00144799999999999	1	134	0.00144799999999999
chr14-104952121-C-T	chr14	104952121	C	T	430	VQSRTrancheSNP99.90to99.95	0	none	9e-6	0	134	9e-6
chr14-104952144-C-A	chr14	104952144	C	A	593484	ExcessHet	9.86e-6	eas	2.2000000000000003e-5	0	130	2.2000000000000003e-5
chr14-104952144-C-G	chr14	104952144	C	G	593484	ExcessHet	1.6082e-4	eas	1.0799999999999996e-4	0	130	1.6082e-4
chr14-104952144-C-T	chr14	104952144	C	T	593484	ExcessHet	0.046172	afr	0.02809400000000001	3	130	0.046172
chr14-104952165-G-T	chr14	104952165	G	T	4871620	VQSRTrancheSNP99.80to99.90	0.2731	eas	0.086266	7	134	0.2731
chr14-104952167-G-T	chr14	104952167	G	T	8920173	VQSRTrancheSNP99.80to99.90	0.30459	eas	0.096464	8	134	0.30459
chr14-104952184-G-C	chr14	104952184	G	C	868261	PASS	0.12586	eas	0.016617	1	134	0.12586
chr14-104952198-C-G	chr14	104952198	C	G	1789859	ExcessHet	0.11467	eas	0.06689000000000002	7	134	0.11467
chr14-104952210-A-G	chr14	104952210	A	G	1140115	ExcessHet	0.05025	eas	0.06038700000000001	6	134	0.06038700000000001
chr14-104952210-A-T	chr14	104952210	A	T	1140115	ExcessHet	0	none	0	0	134	1e-6
chr14-104952220-A-G	chr14	104952220	A	G	523791	ExcessHet	0.024542	eas	0.045798	6	134	0.045798
chr14-104952226-A-G	chr14	104952226	A	G	258010	ExcessHet	0.011871	eas	0.030248	6	134	0.030248
chr14-104952238-C-A	chr14	104952238	C	A	33948	VQSRTrancheSNP99.95to100.00	2.945e-4	eas	0.006086	0	132	0.006086
chr14-104952238-C-T	chr14	104952238	C	T	33948	VQSRTrancheSNP99.95to100.00	4.9794e-4	afr	2.2000000000000003e-5	0	132	4.9794e-4
chr14-104952301-A-G	chr14	104952301	A	G	8987585	PASS	0.3051	eas	0.096464	8	134	0.3051
chr14-104952357-G-A	chr14	104952357	G	A	188094	VQSRTrancheSNP99.95to100.00	2.414e-5	afr	0	0	132	2.414e-5
chr14-104952357-G-C	chr14	104952357	G	C	188094	VQSRTrancheSNP99.95to100.00	0.0012873	sas	0.003499	0	132	0.003499
chr14-104952357-G-T	chr14	104952357	G	T	188094	VQSRTrancheSNP99.95to100.00	0.003796	mid	0.00135099999999999	0	132	0.003796
chr14-104952461-T-C	chr14	104952461	T	C	31183	VQSRTrancheSNP99.95to100.00	0.0013367	mid	0.00105999999999999	1	134	0.0013367
chr14-104952481-G-A	chr14	104952481	G	A	32945	VQSRTrancheSNP99.90to99.95	0.0014633	afr	0.00108399999999999	1	128	0.0014633
chr14-104952481-G-C	chr14	104952481	G	C	32945	VQSRTrancheSNP99.90to99.95	1.05e-5	afr	1.47e-4	0	128	1.47e-4
chr14-104952887-G-A	chr14	104952887	G	A	1397767	PASS	0.020492	nfe	0.01228199999999998	4	134	0.020492
chr14-104952887-G-T	chr14	104952887	G	T	1397767	PASS	0	none	9e-6	0	134	9e-6
chr14-104952897-T-C	chr14	104952897	T	C	9815052	PASS	0.30527	eas	0.096222	8	134	0.30527
chr14-104953010-C-T	chr14	104953010	C	T	612843	VQSRTrancheSNP99.90to99.95	0.027894	mid	0.006318	1	134	0.027894
chr14-104953214-C-G	chr14	104953214	C	G	3985648	PASS	0.042221	mid	0.02982300000000001	5	134	0.042221
chr14-104953220-G-A	chr14	104953220	G	A	12024864	PASS	0.30073	eas	0.095927	8	134	0.30073
chr14-104953222-A-G	chr14	104953222	A	G	12185133	PASS	0.30072	eas	0.095927	8	134	0.30072
chr14-104953231-A-G	chr14	104953231	A	G	11698728	PASS	0.29978	eas	0.0959	8	134	0.29978
chr14-104953364-G-T	chr14	104953364	G	T	3346	VQSRTrancheSNP99.90to99.95	7.716e-5	afr	1.0799999999999996e-4	1	134	1.0799999999999996e-4
chr14-104953390-C-T	chr14	104953390	C	T	846032	PASS	0.014889	sas	0.00807999999999999	2	134	0.014889
chr14-104953878-T-C	chr14	104953878	T	C	6758036	PASS	0.30637	eas	0.092303	8	134	0.30637
chr14-104954590-A-G	chr14	104954590	A	G	21418378	PASS	0.53626	mid	0.448588	56	134	0.53626
chr14-104954713-T-G	chr14	104954713	T	G	20635486	PASS	0.5345	mid	0.4447209999999999	56	134	0.5345
chr14-104954899-CAGCCAGCAGGGTAGTGA-C	chr14	104954899	CAGCCAGCAGGGTAGTGA	C	18242160.97	PASS	0.53416	mid	0.44212499999999993	56	134	0.53416
chr14-104954906-C-*	chr14	104954906	C	*	4248	PASS	0	none	0.44212499999999993	56	134	0.44212499999999993
chr14-104954906-C-T	chr14	104954906	C	T	4248	PASS	7.9064e-4	mid	2.2000000000000003e-5	0	134	7.9064e-4
chr14-104954910-G-*	chr14	104954910	G	*	139440	PASS	0	none	0.4421219999999999	56	134	0.4421219999999999
chr14-104954910-G-A	chr14	104954910	G	A	139440	PASS	0.010663	nfe	0.00219	1	134	0.010663
chr14-104955217-G-C	chr14	104955217	G	C	585114	PASS	0.041557	mid	0.031842	5	134	0.041557
chr14-104956511-C-A	chr14	104956511	C	A	27617	PASS	0.0028359	mid	9.87999999999999e-4	1	132	0.0028359
chr14-104957326-T-C	chr14	104957326	T	C	892687	PASS	0.079494	afr	0.038281	4	134	0.079494
chr14-104957329-A-C	chr14	104957329	A	C	891835	PASS	0.079402	afr	0.038281	4	134	0.079402
chr14-104957472-G-A	chr14	104957472	G	A	912612	PASS	0.046185	nfe	0.03282600000000001	7	134	0.046185
chr14-104957554-G-A	chr14	104957554	G	A	822784	PASS	0.052316	nfe	0.027381	6	134	0.052316
chr14-104957720-G-A	chr14	104957720	G	A	1543	PASS	2.966e-5	nfe	0	1	134	2.966e-5
chr14-104985884-T-C	chr14	104985884	T	C	571350	PASS	0	none	2.08e-4	0	0	2.08e-4
chr14-104985884-T-TGCGGAGCCCGGGCCCGGGCCCAGGACAC	chr14	104985884	T	TGCGGAGCCCGGGCCCGGGCCCAGGACAC	571350	PASS	0.0048244	nfe	0.002706	0	0	0.0048244
chr14-104985884-T-TGCGGGACCCGGGCCCGGGCCCAGGACAC	chr14	104985884	T	TGCGGGACCCGGGCCCGGGCCCAGGACAC	571350	PASS	0	none	9e-6	0	0	9e-6
chr14-104985884-T-TGCGGGGCCCGGGCACGGGCCCAGGACAC	chr14	104985884	T	TGCGGGGCCCGGGCACGGGCCCAGGACAC	571350	PASS	0	none	9e-6	0	0	9e-6
chr14-104985884-T-TGCGGGGCCCGGGCCCAGGACAC	chr14	104985884	T	TGCGGGGCCCGGGCCCAGGACAC	571350	PASS	0	none	9e-6	0	0	9e-6
chr14-104985884-T-TGCGGGGCCCGGGCCCGGGCCCAGCACAC	chr14	104985884	T	TGCGGGGCCCGGGCCCGGGCCCAGCACAC	571350	PASS	0	none	0	0	0	1e-6
chr14-104985884-T-TGCGGGGCCCGGGCCCGGGCCCAGGACAC	chr14	104985884	T	TGCGGGGCCCGGGCCCGGGCCCAGGACAC	571350	PASS	0.30135	afr	0.08528500000000001	0	0	0.30135
chr14-104985884-T-TGCGGGGCCCGGGCCCGGGCCCAGGCCAC	chr14	104985884	T	TGCGGGGCCCGGGCCCGGGCCCAGGCCAC	571350	PASS	0	none	3.6999999999999985e-5	0	0	3.6999999999999985e-5
chr14-104985884-T-TGCGGGGCCCGGGCCCGGGCCCAGGCCCC	chr14	104985884	T	TGCGGGGCCCGGGCCCGGGCCCAGGCCCC	571350	PASS	0	none	9e-6	0	0	9e-6
chr14-104985884-T-TGCGGGGCCCGGGCCCGGGCCGAGGACAC	chr14	104985884	T	TGCGGGGCCCGGGCCCGGGCCGAGGACAC	571350	PASS	0	none	0	0	0	1e-6
chr14-104985884-T-TGCGGGGCCCTGGCCCGGGCCCAGGACAC	chr14	104985884	T	TGCGGGGCCCTGGCCCGGGCCCAGGACAC	571350	PASS	0	none	0	0	0	1e-6
chr14-104985884-T-TGCTGGGCCCGGGCCCGGGCCCAGGACAC	chr14	104985884	T	TGCTGGGCCCGGGCCCGGGCCCAGGACAC	571350	PASS	0	none	0	0	0	1e-6
chr14-104986488-A-G	chr14	104986488	A	G	461567	PASS	0.013154	amr	0.007275	5	134	0.013154
chr14-104986619-C-G	chr14	104986619	C	G	179982	PASS	0.0027456	nfe	0.00179199999999999	2	134	0.0027456
chr14-104986665-G-C	chr14	104986665	G	C	6291	PASS	3.6951e-4	sas	0	0	134	3.6951e-4
chr14-104986665-G-T	chr14	104986665	G	T	6291	PASS	1.0834e-4	nfe	0	1	134	1.0834e-4
chr14-104986934-C-T	chr14	104986934	C	T	632	PASS	7.7e-7	nfe	0	1	134	1e-6
chr14-104988889-C-T	chr14	104988889	C	T	11209	PASS	0.0010042	nfe	6.570000000000002e-4	1	134	0.0010042
chr14-104989265-T-C	chr14	104989265	T	C	151198	PASS	0.021131	nfe	0.01285899999999999	5	134	0.021131
chr14-104989345-C-T	chr14	104989345	C	T	105	PASS	0	none	0	1	106	1e-6
chr14-104989370-GGAGTGGGTGGGGGCCTCGCATTCAGTGC-G	chr14	104989370	GGAGTGGGTGGGGGCCTCGCATTCAGTGC	G	1474.97	PASS	5.089e-5	nfe	3.6999999999999985e-5	0	84	5.089e-5
chr14-104989381-G-*	chr14	104989381	G	*	692	PASS	0	none	3.6999999999999985e-5	0	76	3.6999999999999985e-5
chr14-104989381-G-A	chr14	104989381	G	A	692	PASS	2.13e-6	nfe	0	0	76	2.13e-6
chr14-104989387-C-*	chr14	104989387	C	*	149	PASS	0	none	3.6999999999999985e-5	0	62	3.6999999999999985e-5
chr14-104989387-C-T	chr14	104989387	C	T	149	PASS	2.3068e-4	eas	0	0	62	2.3068e-4
chr14-104989398-C-*	chr14	104989398	C	*	120	PASS	0	none	3.6999999999999985e-5	0	52	3.6999999999999985e-5
chr14-104989398-C-T	chr14	104989398	C	T	120	PASS	1.826e-5	nfe	0	0	52	1.826e-5
chr14-104989540-C-G	chr14	104989540	C	G	1892142	PASS	0.2163	eas	0.08761000000000001	0	0	0.2163
chr14-104991308-G-A	chr14	104991308	G	A	94770	PASS	0.041325	eas	0.00804399999999999	1	92	0.041325
chr14-104991332-C-T	chr14	104991332	C	T	360	PASS	2.77e-5	nfe	0	1	114	2.77e-5
chr14-104991434-A-G	chr14	104991434	A	G	22205621	PASS	0.85597	afr	0.8026920000000007	91	130	0.85597
chr14-104991443-T-G	chr14	104991443	T	G	4637548	PASS	0.2592	eas	0.14500700000000002	22	132	0.2592
chr14-104991586-T-A	chr14	104991586	T	A	292614	PASS	0.018375	nfe	0.011365	3	134	0.018375
chr14-104991648-C-T	chr14	104991648	C	T	106802	PASS	0.0093058	nfe	0.00606	1	132	0.0093058
chr14-104991670-A-G	chr14	104991670	A	G	1014	PASS	4.369e-5	nfe	0	1	130	4.369e-5
chr14-104992803-AG-*	chr14	104992803	AG	*	3740407	PASS	0	none	0.00174299999999999	0	132	0.00174299999999999
chr14-104992803-AG-A	chr14	104992803	AG	A	3740407	PASS	0	none	9e-6	0	132	9e-6
chr14-104992803-AG-CG	chr14	104992803	AG	CG	3740407	PASS	0	none	0.144469	22	132	0.144469
chr14-104992803-AG-TG	chr14	104992803	AG	TG	3740407	PASS	0	none	0	0	132	1e-6
chr14-104992807-G-A	chr14	104992807	G	A	280146	PASS	0.013153	nfe	0.01026699999999999	1	132	0.013153
chr14-104992883-G-A	chr14	104992883	G	A	424	PASS	0	none	0	1	134	1e-6
chr14-104993172-A-G	chr14	104993172	A	G	707101	PASS	0.27092	afr	0.03431500000000001	1	134	0.27092
chr14-104994521-G-A	chr14	104994521	G	A	2030034	PASS	0.25608	eas	0.142297	23	134	0.25608
chr14-104994730-C-T	chr14	104994730	C	T	19183119	PASS	0.84502	mid	0.7958180000000005	93	134	0.84502
chr14-105010516-C-T	chr14	105010516	C	T	67329	PASS	0	none	0.04839800000000002	0	0	0.04839800000000002
chr14-105010843-A-C	chr14	105010843	A	C	448236	PASS	0.001742	nfe	7.730000000000004e-4	0	86	0.001742
chr14-105010843-A-G	chr14	105010843	A	G	448236	PASS	0.44251	afr	0.098805	16	86	0.44251
chr14-105011012-G-C	chr14	105011012	G	C	13770059	PASS	0.82762	afr	0.7403220000000001	93	134	0.82762
chr14-105011051-G-A	chr14	105011051	G	A	344	PASS	0	none	0	1	134	1e-6
chr14-105011170-G-A	chr14	105011170	G	A	5843983	PASS	0.50913	afr	0.149375	19	134	0.50913
chr14-105011276-T-C	chr14	105011276	T	C	9447081	PASS	0.52302	afr	0.15228200000000003	19	134	0.52302
chr14-105011653-C-T	chr14	105011653	C	T	541838	PASS	0.012347	sas	0.007172	2	134	0.012347
chr14-105011765-G-A	chr14	105011765	G	A	38945835	PASS	0.67916	nfe	0.6017530000000006	69	134	0.67916
chr14-105012012-T-G	chr14	105012012	T	G	34729	PASS	0.0022442	nfe	0.00142399999999999	1	134	0.0022442
chr14-105050686-C-CCTAGG	chr14	105050686	C	CCTAGG	4665	VQSRTrancheINDEL99.50to99.90	0	none	8.9e-5	0	118	8.9e-5
chr14-105050686-C-CCTAGGGTCCAGCG	chr14	105050686	C	CCTAGGGTCCAGCG	4665	VQSRTrancheINDEL99.50to99.90	0	none	1.0799999999999996e-4	0	118	1.0799999999999996e-4
chr14-105050686-C-T	chr14	105050686	C	T	4665	VQSRTrancheINDEL99.50to99.90	5.0558e-4	nfe	4.720000000000004e-4	1	118	5.0558e-4
chr14-105051076-G-A	chr14	105051076	G	A	1658	VQSRTrancheSNP99.70to99.80	2.913e-5	nfe	0	1	134	2.913e-5
chr14-105051339-G-A	chr14	105051339	G	A	232441	PASS	0.0040291	nfe	0.00254	1	134	0.0040291
chr14-105051534-G-A	chr14	105051534	G	A	18273	PASS	3.742e-4	nfe	8.9e-5	1	134	3.742e-4
chr14-105051999-G-T	chr14	105051999	G	T	3624360	PASS	0.28036	eas	0.068094	12	134	0.28036
chr14-105052119-A-C	chr14	105052119	A	C	1136162	PASS	0.25556	eas	0.04142500000000001	3	134	0.25556
chr14-105055329-GAA-G	chr14	105055329	GAA	G	5964.97	VQSRTrancheINDEL95.00to96.00	0	none	0	0	134	1e-6
chr14-105055329-GAA-GA	chr14	105055329	GAA	GA	5964.97	VQSRTrancheINDEL95.00to96.00	0	none	2.2999999999999995e-4	0	134	2.2999999999999995e-4
chr14-105055329-GAA-GAAA	chr14	105055329	GAA	GAAA	5964.97	VQSRTrancheINDEL95.00to96.00	0	none	0.005031	1	134	0.005031
chr14-105055764-AATAT-A	chr14	105055764	AATAT	A	11712	VQSRTrancheINDEL95.00to96.00	3.33e-6	nfe	0	0	58	3.33e-6
chr14-105055764-AATAT-AAT	chr14	105055764	AATAT	AAT	11712	VQSRTrancheINDEL95.00to96.00	0	none	0.004305	1	58	0.004305
chr14-105055764-AATAT-AATATAT	chr14	105055764	AATAT	AATATAT	11712	VQSRTrancheINDEL95.00to96.00	0	none	4.940000000000003e-4	0	58	4.940000000000003e-4
chr14-105055764-AATAT-CATAT	chr14	105055764	AATAT	CATAT	11712	VQSRTrancheINDEL95.00to96.00	0	none	9e-6	0	58	9e-6
chr14-105055764-AATAT-TATAT	chr14	105055764	AATAT	TATAT	11712	VQSRTrancheINDEL95.00to96.00	0	none	0	0	58	1e-6
chr14-105055864-C-T	chr14	105055864	C	T	981234	PASS	0.70853	nfe	0.3445809999999995	0	0	0.70853
chr14-105057326-G-*	chr14	105057326	G	*	7658433	PASS	0	none	5.2999999999999994e-5	0	130	5.2999999999999994e-5
chr14-105057326-G-A	chr14	105057326	G	A	7658433	PASS	0.72033	nfe	0.6695480000000005	83	130	0.72033
chr14-105057474-C-A	chr14	105057474	C	A	457	PASS	1.8273e-4	nfe	5.170000000000003e-4	0	44	5.170000000000003e-4
chr14-105057480-G-A	chr14	105057480	G	A	2687797	PASS	0.70824	nfe	0.5457710000000007	50	82	0.70824
chr14-105057480-G-T	chr14	105057480	G	T	2687797	PASS	0	none	9e-6	0	82	9e-6
chr14-105057511-CTTTTTTTTTTTTT-*	chr14	105057511	CTTTTTTTTTTTTT	*	419946	PASS	0	none	4.940000000000003e-4	0	0	4.940000000000003e-4
chr14-105057511-CTTTTTTTTTTTTT-ATTTTTTTTTTTTT	chr14	105057511	CTTTTTTTTTTTTT	ATTTTTTTTTTTTT	419946	PASS	0	none	6.080000000000004e-4	0	0	6.080000000000004e-4
chr14-105057511-CTTTTTTTTTTTTT-C	chr14	105057511	CTTTTTTTTTTTTT	C	419946	PASS	8.658e-5	nfe	8.9e-5	0	0	8.9e-5
chr14-105057511-CTTTTTTTTTTTTT-CT	chr14	105057511	CTTTTTTTTTTTTT	CT	419946	PASS	0	none	9e-6	0	0	9e-6
chr14-105057511-CTTTTTTTTTTTTT-CTT	chr14	105057511	CTTTTTTTTTTTTT	CTT	419946	PASS	0	none	9e-6	0	0	9e-6
chr14-105057511-CTTTTTTTTTTTTT-CTTTTT	chr14	105057511	CTTTTTTTTTTTTT	CTTTTT	419946	PASS	0	none	0	0	0	1e-6
chr14-105057511-CTTTTTTTTTTTTT-CTTTTTT	chr14	105057511	CTTTTTTTTTTTTT	CTTTTTT	419946	PASS	0	none	1.0699999999999996e-4	0	0	1.0699999999999996e-4
chr14-105057511-CTTTTTTTTTTTTT-CTTTTTTT	chr14	105057511	CTTTTTTTTTTTTT	CTTTTTTT	419946	PASS	0	none	2.720000000000003e-4	0	0	2.720000000000003e-4
chr14-105057511-CTTTTTTTTTTTTT-CTTTTTTTT	chr14	105057511	CTTTTTTTTTTTTT	CTTTTTTTT	419946	PASS	0	none	4.940000000000003e-4	0	0	4.940000000000003e-4
chr14-105057511-CTTTTTTTTTTTTT-CTTTTTTTTT	chr14	105057511	CTTTTTTTTTTTTT	CTTTTTTTTT	419946	PASS	0	none	0.003562	0	0	0.003562
chr14-105057511-CTTTTTTTTTTTTT-CTTTTTTTTTT	chr14	105057511	CTTTTTTTTTTTTT	CTTTTTTTTTT	419946	PASS	0	none	0.01422399999999999	0	0	0.01422399999999999
chr14-105057511-CTTTTTTTTTTTTT-CTTTTTTTTTTT	chr14	105057511	CTTTTTTTTTTTTT	CTTTTTTTTTTT	419946	PASS	0	none	0.05555800000000001	0	0	0.05555800000000001
chr14-105057511-CTTTTTTTTTTTTT-CTTTTTTTTTTTT	chr14	105057511	CTTTTTTTTTTTTT	CTTTTTTTTTTTT	419946	PASS	0	none	0.16157500000000002	0	0	0.16157500000000002
chr14-105057511-CTTTTTTTTTTTTT-CTTTTTTTTTTTTTT	chr14	105057511	CTTTTTTTTTTTTT	CTTTTTTTTTTTTTT	419946	PASS	0	none	0.045419	0	0	0.045419
chr14-105057511-CTTTTTTTTTTTTT-CTTTTTTTTTTTTTTT	chr14	105057511	CTTTTTTTTTTTTT	CTTTTTTTTTTTTTTT	419946	PASS	0	none	0.00794699999999998	0	0	0.00794699999999998
chr14-105057511-CTTTTTTTTTTTTT-CTTTTTTTTTTTTTTTT	chr14	105057511	CTTTTTTTTTTTTT	CTTTTTTTTTTTTTTTT	419946	PASS	0	none	0.002082	0	0	0.002082
chr14-105057511-CTTTTTTTTTTTTT-CTTTTTTTTTTTTTTTTT	chr14	105057511	CTTTTTTTTTTTTT	CTTTTTTTTTTTTTTTTT	419946	PASS	0	none	5.850000000000005e-4	0	0	5.850000000000005e-4
chr14-105057511-CTTTTTTTTTTTTT-CTTTTTTTTTTTTTTTTTT	chr14	105057511	CTTTTTTTTTTTTT	CTTTTTTTTTTTTTTTTTT	419946	PASS	0	none	1.27e-4	0	0	1.27e-4
chr14-105057511-CTTTTTTTTTTTTT-CTTTTTTTTTTTTTTTTTTT	chr14	105057511	CTTTTTTTTTTTTT	CTTTTTTTTTTTTTTTTTTT	419946	PASS	0	none	3.6999999999999985e-5	0	0	3.6999999999999985e-5
chr14-105057511-CTTTTTTTTTTTTT-CTTTTTTTTTTTTTTTTTTTT	chr14	105057511	CTTTTTTTTTTTTT	CTTTTTTTTTTTTTTTTTTTT	419946	PASS	0	none	0	0	0	1e-6
chr14-105057511-CTTTTTTTTTTTTT-TTTTTTTTTTTTTT	chr14	105057511	CTTTTTTTTTTTTT	TTTTTTTTTTTTTT	419946	PASS	0	none	0.00171199999999999	0	0	0.00171199999999999
chr14-105057512-T-*	chr14	105057512	T	*	276	PASS	0	none	0.230596	0	4	0.230596
chr14-105057512-T-A	chr14	105057512	T	A	276	PASS	6.002e-4	nfe	1.6699999999999994e-4	0	4	6.002e-4
chr14-105057513-T-*	chr14	105057513	T	*	53	PASS	0	none	0.08310300000000002	0	12	0.08310300000000002
chr14-105057513-T-A	chr14	105057513	T	A	53	PASS	0	none	8.9e-5	0	12	8.9e-5
chr14-105057805-T-C	chr14	105057805	T	C	263385	PASS	0.47139	nfe	0.15025400000000003	0	0	0.47139
chr14-105110326-ATAT-A	chr14	105110326	ATAT	A	16646.97	PASS	0	none	0.00965799999999999	0	0	0.00965799999999999
chr14-105110345-GT-G	chr14	105110345	GT	G	19801.97	PASS	0	none	0.01137599999999998	0	0	0.01137599999999998
chr14-105110353-T-*	chr14	105110353	T	*	16511.97	PASS	0	none	0.00139399999999999	0	0	0.00139399999999999
chr14-105110353-T-TG	chr14	105110353	T	TG	16511.97	PASS	0	none	0.00911299999999998	0	0	0.00911299999999998
chr14-105110357-T-G	chr14	105110357	T	G	17139	VQSRTrancheSNP99.70to99.80	0	none	0.00968399999999999	0	0	0.00968399999999999
chr14-105112763-G-A	chr14	105112763	G	A	536853	VQSRTrancheSNP99.70to99.80	0.003373	afr	3.810000000000003e-4	0	0	0.003373
chr14-105112763-G-C	chr14	105112763	G	C	536853	VQSRTrancheSNP99.70to99.80	0.77714	nfe	0.140519	0	0	0.77714
chr14-105112766-G-A	chr14	105112766	G	A	3158	VQSRTrancheSNP99.80to99.90	0.0099006	afr	6.550000000000003e-4	0	2	0.0099006
chr14-105142066-A-G	chr14	105142066	A	G	541085	PASS	0.85166	nfe	0.28620799999999935	0	0	0.85166
chr14-105142227-C-*	chr14	105142227	C	*	198070	PASS	0	none	6.999999999999998e-5	0	0	6.999999999999998e-5
chr14-105142227-C-G	chr14	105142227	C	G	198070	PASS	0	none	0	0	0	1e-6
chr14-105142227-C-T	chr14	105142227	C	T	198070	PASS	0.17563	mid	0.062806	0	0	0.17563
chr14-105142447-G-A	chr14	105142447	G	A	75035	PASS	0.012719	nfe	0.007557	2	116	0.012719
chr14-105142584-G-GT	chr14	105142584	G	GT	1829002	PASS	0.24232	sas	0.13010900000000003	14	134	0.24232
chr14-105142584-G-GTT	chr14	105142584	G	GTT	1829002	PASS	4.4e-6	nfe	0	0	134	4.4e-6
chr14-105142584-G-T	chr14	105142584	G	T	1829002	PASS	2.18e-6	nfe	9e-6	0	134	9e-6
chr14-105142613-C-G	chr14	105142613	C	G	40998	PASS	0.0088714	sas	0.00157099999999999	1	134	0.0088714
chr14-105142668-G-A	chr14	105142668	G	A	376149	PASS	0.018636	nfe	0.01296299999999999	2	134	0.018636
chr14-105142941-C-T	chr14	105142941	C	T	112256	PASS	0.0033621	nfe	0.00125299999999999	2	134	0.0033621
chr14-105142988-C-T	chr14	105142988	C	T	248688	PASS	0.0055034	nfe	0.003094	1	134	0.0055034
chr14-105142998-A-G	chr14	105142998	A	G	50664877	PASS	0.84881	afr	0.683131	89	134	0.84881
chr14-105143355-G-A	chr14	105143355	G	A	1350059	PASS	0.029196	nfe	0.024518	4	134	0.029196
chr14-105143706-ACT-A	chr14	105143706	ACT	A	203143.97	PASS	0.0054334	sas	0.003094	1	134	0.0054334
chr14-105143726-G-A	chr14	105143726	G	A	20071	PASS	0.0014555	nfe	3.820000000000003e-4	1	134	0.0014555
chr14-105143778-T-C	chr14	105143778	T	C	21512509	PASS	0.85159	afr	0.6741690000000006	89	134	0.85159
chr14-105143778-T-G	chr14	105143778	T	G	21512509	PASS	2.3798e-4	sas	0	0	134	2.3798e-4
chr14-105144945-A-G	chr14	105144945	A	G	53285782	PASS	0.84628	afr	0.6749540000000006	89	134	0.84628
chr14-105145688-G-A	chr14	105145688	G	A	20869	PASS	0.0019328	amr	4.270000000000005e-4	1	134	0.0019328
chr14-105146460-C-T	chr14	105146460	C	T	2656	PASS	9.24e-6	sas	0	1	134	9.24e-6
chr14-105146548-G-A	chr14	105146548	G	A	11165864	PASS	0.23807	sas	0.13643100000000002	14	134	0.23807
chr14-105146702-C-T	chr14	105146702	C	T	452574	PASS	0.065421000000000007	amr	0.005133	1	134	0.065421000000000007
chr14-105146931-C-T	chr14	105146931	C	T	7769	PASS	0.0013515	amr	1.6699999999999994e-4	1	134	0.0013515
chr14-105146941-A-C	chr14	105146941	A	C	5069782	PASS	0.17771	mid	0.14052100000000003	23	134	0.17771
chr14-105147624-G-A	chr14	105147624	G	A	658	PASS	1.765e-4	mid	0	1	134	1.765e-4
chr14-105147662-A-G	chr14	105147662	A	G	509	PASS	0	none	9e-6	0	80	9e-6
chr14-105147662-A-T	chr14	105147662	A	T	509	PASS	2.2047e-4	nfe	4.950000000000003e-4	1	80	4.950000000000003e-4
chr14-105147671-A-T	chr14	105147671	A	T	1215	PASS	0.0013005	afr	0.00139799999999999	0	86	0.00139799999999999
chr14-105147695-C-A	chr14	105147695	C	A	45722893	PASS	1.9824e-4	sas	0	0	134	1.9824e-4
chr14-105147695-C-G	chr14	105147695	C	G	45722893	PASS	0.84235	afr	0.6702160000000005	90	134	0.84235
chr14-105147985-CGGGGGCAGGGGGCA-C	chr14	105147985	CGGGGGCAGGGGGCA	C	41240	PASS	2.034e-5	nfe	0	1	134	2.034e-5
chr14-105147985-CGGGGGCAGGGGGCA-CGGGGGCA	chr14	105147985	CGGGGGCAGGGGGCA	CGGGGGCA	41240	PASS	0	none	1.47e-4	0	134	1.47e-4
chr14-105147985-CGGGGGCAGGGGGCA-CGGGGGCAGGGGGCAGGGGGCA	chr14	105147985	CGGGGGCAGGGGGCA	CGGGGGCAGGGGGCAGGGGGCA	41240	PASS	0	none	2.5100000000000014e-4	0	134	2.5100000000000014e-4
chr14-105147985-CGGGGGCAGGGGGCA-TGGGGGCAGGGGGCA	chr14	105147985	CGGGGGCAGGGGGCA	TGGGGGCAGGGGGCA	41240	PASS	0	none	0	0	134	1e-6
chr14-105147986-G-*	chr14	105147986	G	*	2851	PASS	0	none	1.47e-4	1	134	1.47e-4
chr14-105147986-G-A	chr14	105147986	G	A	2851	PASS	7.725e-5	eas	2.2000000000000003e-5	0	134	7.725e-5
chr14-105147987-G-*	chr14	105147987	G	*	232	PASS	0	none	1.47e-4	1	134	1.47e-4
chr14-105147987-G-T	chr14	105147987	G	T	232	PASS	0	none	0	0	134	1e-6
chr14-105147991-CA-*	chr14	105147991	CA	*	3253.97	VQSRTrancheINDEL99.50to99.90	0	none	1.47e-4	1	134	1.47e-4
chr14-105147991-CA-C	chr14	105147991	CA	C	3253.97	VQSRTrancheINDEL99.50to99.90	0	none	0	0	134	1e-6
chr14-105147997-G-*	chr14	105147997	G	*	24809	PASS	0	none	0	1	134	1e-6
chr14-105147997-G-A	chr14	105147997	G	A	24809	PASS	5.3396e-4	nfe	2.2999999999999995e-4	0	134	5.3396e-4
chr14-105147997-G-T	chr14	105147997	G	T	24809	PASS	5.745e-5	afr	0	0	134	5.745e-5
chr14-105148002-GGGCAGGT-G	chr14	105148002	GGGCAGGT	G	2129226.97	PASS	0.088606	sas	0.027089	3	134	0.088606
chr14-105148006-AGGTGGC-*	chr14	105148006	AGGTGGC	*	9559.97	VQSRTrancheINDEL97.00to99.00	0	none	0.027089	3	134	0.027089
chr14-105148006-AGGTGGC-A	chr14	105148006	AGGTGGC	A	9559.97	VQSRTrancheINDEL97.00to99.00	4.9e-7	nfe	2.2000000000000003e-5	0	134	2.2000000000000003e-5
chr14-105148468-G-A	chr14	105148468	G	A	115615	PASS	0.0092198	sas	0.001991	1	134	0.0092198
chr14-105148637-T-C	chr14	105148637	T	C	43273688	PASS	0.84621	afr	0.6702700000000005	90	134	0.84621
chr14-105148684-G-A	chr14	105148684	G	A	2009765	PASS	0.0398	nfe	0.026055	5	134	0.0398
chr14-105148689-A-G	chr14	105148689	A	G	53089108	PASS	0.84945	afr	0.6719220000000006	90	134	0.84945
chr14-105149022-G-A	chr14	105149022	G	A	54432	PASS	2.6241e-4	nfe	2.5100000000000014e-4	1	134	2.6241e-4
chr14-105149128-TG-AG	chr14	105149128	TG	AG	174668	VQSRTrancheINDEL99.95to100.00	0	none	0.005066	1	20	0.005066
chr14-105149128-TG-CG	chr14	105149128	TG	CG	174668	VQSRTrancheINDEL99.95to100.00	0	none	0.006221	0	20	0.006221
chr14-105149128-TG-GG	chr14	105149128	TG	GG	174668	VQSRTrancheINDEL99.95to100.00	0	none	0.00151699999999999	0	20	0.00151699999999999
chr14-105149128-TG-T	chr14	105149128	TG	T	174668	VQSRTrancheINDEL99.95to100.00	0	none	0	0	20	1e-6
chr14-105149128-TG-TCCCCCCCCCCCCCCCCCCCCCCCCCCCCCCCCCG	chr14	105149128	TG	TCCCCCCCCCCCCCCCCCCCCCCCCCCCCCCCCCG	174668	VQSRTrancheINDEL99.95to100.00	0	none	0	0	20	1e-6
chr14-105149128-TG-TGG	chr14	105149128	TG	TGG	174668	VQSRTrancheINDEL99.95to100.00	0	none	0.003868	1	20	0.003868
chr14-105149128-TG-TGGG	chr14	105149128	TG	TGGG	174668	VQSRTrancheINDEL99.95to100.00	0	none	0	0	20	1e-6
chr14-105149128-TG-TTCCCCCCCCCCCCCCCCCCCCCCG	chr14	105149128	TG	TTCCCCCCCCCCCCCCCCCCCCCCG	174668	VQSRTrancheINDEL99.95to100.00	0	none	0	0	20	1e-6
chr14-105149128-TG-TTCCCCCCCCCCCCCCCCCCG	chr14	105149128	TG	TTCCCCCCCCCCCCCCCCCCG	174668	VQSRTrancheINDEL99.95to100.00	0	none	2.2000000000000003e-5	0	20	2.2000000000000003e-5
chr14-105149128-TG-TTCCCCCCCCCCCCCCCG	chr14	105149128	TG	TTCCCCCCCCCCCCCCCG	174668	VQSRTrancheINDEL99.95to100.00	0	none	2.2000000000000003e-5	0	20	2.2000000000000003e-5
chr14-105149128-TG-TTCCCCCCCCCCCG	chr14	105149128	TG	TTCCCCCCCCCCCG	174668	VQSRTrancheINDEL99.95to100.00	0	none	0	0	20	1e-6
chr14-105149129-G-*	chr14	105149129	G	*	469095	ExcessHet	0	none	0	0	134	1e-6
chr14-105149129-G-C	chr14	105149129	G	C	469095	ExcessHet	6.505e-5	amr	0.003094	0	134	0.003094
chr14-105149129-G-GA	chr14	105149129	G	GA	469095	ExcessHet	0	none	9e-6	0	134	9e-6
chr14-105149129-G-GC	chr14	105149129	G	GC	469095	ExcessHet	2.591e-4	nfe	0.00174299999999999	0	134	0.00174299999999999
chr14-105149129-G-GCC	chr14	105149129	G	GCC	469095	ExcessHet	3.91e-6	nfe	3.6999999999999985e-5	0	134	3.6999999999999985e-5
chr14-105149129-G-GCCC	chr14	105149129	G	GCCC	469095	ExcessHet	1.0105e-4	nfe	4.270000000000005e-4	1	134	4.270000000000005e-4
chr14-105149129-G-GCCCC	chr14	105149129	G	GCCCC	469095	ExcessHet	1.205e-5	nfe	7.099999999999998e-5	0	134	7.099999999999998e-5
chr14-105149129-G-GCCCCCC	chr14	105149129	G	GCCCCCC	469095	ExcessHet	0	none	3.6999999999999985e-5	0	134	3.6999999999999985e-5
chr14-105149129-G-GCCCCCCC	chr14	105149129	G	GCCCCCCC	469095	ExcessHet	1.017e-5	afr	0	0	134	1.017e-5
chr14-105149129-G-GCCCCCCCCCC	chr14	105149129	G	GCCCCCCCCCC	469095	ExcessHet	8.3e-6	amr	2.2000000000000003e-5	0	134	2.2000000000000003e-5
chr14-105149129-G-GCCCCCCCCCCC	chr14	105149129	G	GCCCCCCCCCCC	469095	ExcessHet	0	none	9e-6	0	134	9e-6
chr14-105149129-G-GCCCCCCCCCCCC	chr14	105149129	G	GCCCCCCCCCCCC	469095	ExcessHet	0	none	0	0	134	1e-6
chr14-105149129-G-GCCCCCCCCCCCCCC	chr14	105149129	G	GCCCCCCCCCCCCCC	469095	ExcessHet	1.017e-5	afr	7.099999999999998e-5	0	134	7.099999999999998e-5
chr14-105149129-G-GCCCCCCCCCCCCCCC	chr14	105149129	G	GCCCCCCCCCCCCCCC	469095	ExcessHet	5.21e-5	eas	5.2999999999999994e-5	0	134	5.2999999999999994e-5
chr14-105149129-G-GCCCCCCCCCCCCCCCC	chr14	105149129	G	GCCCCCCCCCCCCCCCC	469095	ExcessHet	2.104e-5	eas	8.9e-5	0	134	8.9e-5
chr14-105149129-G-GCCCCCCCCCCCCCCCCCC	chr14	105149129	G	GCCCCCCCCCCCCCCCCCC	469095	ExcessHet	1.35e-6	nfe	0	0	134	1.35e-6
chr14-105149129-G-GCCCCCCCCCCCCCCCCCCC	chr14	105149129	G	GCCCCCCCCCCCCCCCCCCC	469095	ExcessHet	8.3e-6	amr	3.6999999999999985e-5	0	134	3.6999999999999985e-5
chr14-105149129-G-GCCCCCCCCCCCCCCCCCCCC	chr14	105149129	G	GCCCCCCCCCCCCCCCCCCCC	469095	ExcessHet	0	none	0	0	134	1e-6
chr14-105149129-G-GCCCCCCCCCCCCCCCCCCCCC	chr14	105149129	G	GCCCCCCCCCCCCCCCCCCCCC	469095	ExcessHet	3.1e-7	nfe	2.2000000000000003e-5	0	134	2.2000000000000003e-5
chr14-105149129-G-GCCCCCCCCCCCCCCCCCCCCCC	chr14	105149129	G	GCCCCCCCCCCCCCCCCCCCCCC	469095	ExcessHet	3.1e-7	nfe	0	0	134	1e-6
chr14-105149129-G-GCCCCCCCCCCCCCCCCCCCCCCC	chr14	105149129	G	GCCCCCCCCCCCCCCCCCCCCCCC	469095	ExcessHet	0	none	0	0	134	1e-6
chr14-105149129-G-GCCCCCCCCCCCCCCCCCCCCCCCCC	chr14	105149129	G	GCCCCCCCCCCCCCCCCCCCCCCCCC	469095	ExcessHet	0	none	0	0	134	1e-6
chr14-105149129-G-GCCCCCCCCCCCCCCCCCCCCCCCCCC	chr14	105149129	G	GCCCCCCCCCCCCCCCCCCCCCCCCCC	469095	ExcessHet	0	none	3.6999999999999985e-5	0	134	3.6999999999999985e-5
chr14-105149129-G-GCCCCCCCCCCCCCCCCCCCCCCCCCCCCCCCC	chr14	105149129	G	GCCCCCCCCCCCCCCCCCCCCCCCCCCCCCCCC	469095	ExcessHet	0	none	0	0	134	1e-6
chr14-105149129-G-GCCCCCCCCCCCCCCCCCCCCCCCCCCCCCCCCCC	chr14	105149129	G	GCCCCCCCCCCCCCCCCCCCCCCCCCCCCCCCCCC	469095	ExcessHet	4.05e-6	sas	2.2000000000000003e-5	0	134	2.2000000000000003e-5
chr14-105149129-G-GCCCCCCCCCCCCCCCCCCCCCCCCCCCCCCCCCCC	chr14	105149129	G	GCCCCCCCCCCCCCCCCCCCCCCCCCCCCCCCCCCC	469095	ExcessHet	0	none	0	0	134	1e-6
chr14-105149129-G-GCCCCCCCCCCCCCCCCCCCCCCCCCCCCCCCCCCCCC	chr14	105149129	G	GCCCCCCCCCCCCCCCCCCCCCCCCCCCCCCCCCCCCC	469095	ExcessHet	0	none	9e-6	0	134	9e-6
chr14-105149129-G-GGC	chr14	105149129	G	GGC	469095	ExcessHet	7.0393e-4	nfe	0.002615	1	134	0.002615
chr14-105149129-G-GGCC	chr14	105149129	G	GGCC	469095	ExcessHet	3.6435e-4	nfe	7.040000000000005e-4	1	134	7.040000000000005e-4
chr14-105149129-G-GGCCC	chr14	105149129	G	GGCCC	469095	ExcessHet	7.414e-5	nfe	1.47e-4	0	134	1.47e-4
chr14-105149129-G-GGCCCC	chr14	105149129	G	GGCCCC	469095	ExcessHet	5.45e-6	nfe	3.6999999999999985e-5	0	134	3.6999999999999985e-5
chr14-105149129-G-GGCCCCC	chr14	105149129	G	GGCCCCC	469095	ExcessHet	1.963e-5	nfe	1.0799999999999996e-4	0	134	1.0799999999999996e-4
chr14-105149129-G-GGCCCCCC	chr14	105149129	G	GGCCCCCC	469095	ExcessHet	2.989e-5	nfe	2.2000000000000003e-5	0	134	2.989e-5
chr14-105149129-G-GGCCCCCCCC	chr14	105149129	G	GGCCCCCCCC	469095	ExcessHet	1.99e-6	nfe	0	0	134	1.99e-6
chr14-105149129-G-GGCCCCCCCCCCC	chr14	105149129	G	GGCCCCCCCCCCC	469095	ExcessHet	8.6e-7	nfe	0	0	134	1e-6
chr14-105149129-G-GGCCCCCCCCCCCCC	chr14	105149129	G	GGCCCCCCCCCCCCC	469095	ExcessHet	0	none	0	0	134	1e-6
chr14-105149129-G-GGCCCCCCCCCCCCCC	chr14	105149129	G	GGCCCCCCCCCCCCCC	469095	ExcessHet	3.1e-7	nfe	9e-6	0	134	9e-6
chr14-105149129-G-GGCCCCCCCCCCCCCCCC	chr14	105149129	G	GGCCCCCCCCCCCCCCCC	469095	ExcessHet	3.91e-6	nfe	0	0	134	3.91e-6
chr14-105149129-G-GGCCCCCCCCCCCCCCCCC	chr14	105149129	G	GGCCCCCCCCCCCCCCCCC	469095	ExcessHet	8.76e-6	eas	7.099999999999998e-5	0	134	7.099999999999998e-5
chr14-105149129-G-GGCCCCCCCCCCCCCCCCCC	chr14	105149129	G	GGCCCCCCCCCCCCCCCCCC	469095	ExcessHet	1.329e-5	nfe	1.6699999999999994e-4	0	134	1.6699999999999994e-4
chr14-105149129-G-GGCCCCCCCCCCCCCCCCCCC	chr14	105149129	G	GGCCCCCCCCCCCCCCCCCCC	469095	ExcessHet	8.77e-6	eas	7.099999999999998e-5	0	134	7.099999999999998e-5
chr14-105149129-G-GGCCCCCCCCCCCCCCCCCCCC	chr14	105149129	G	GGCCCCCCCCCCCCCCCCCCCC	469095	ExcessHet	8.6e-7	nfe	9e-6	0	134	9e-6
chr14-105149129-G-GGCCCCCCCCCCCCCCCCCCCCC	chr14	105149129	G	GGCCCCCCCCCCCCCCCCCCCCC	469095	ExcessHet	7.4e-7	nfe	0	0	134	1e-6
chr14-105149129-G-GGCCCCCCCCCCCCCCCCCCCCCCCC	chr14	105149129	G	GGCCCCCCCCCCCCCCCCCCCCCCCC	469095	ExcessHet	0	none	0	0	134	1e-6
chr14-105149129-G-GGGC	chr14	105149129	G	GGGC	469095	ExcessHet	3.432e-5	nfe	3.6999999999999985e-5	0	134	3.6999999999999985e-5
chr14-105149129-G-GGGCC	chr14	105149129	G	GGGCC	469095	ExcessHet	1.878e-5	nfe	3.6999999999999985e-5	0	134	3.6999999999999985e-5
chr14-105149129-G-GGGCCCCC	chr14	105149129	G	GGGCCCCC	469095	ExcessHet	7.4e-7	nfe	0	0	134	1e-6
chr14-105149129-G-GGGCCCCCCCCC	chr14	105149129	G	GGGCCCCCCCCC	469095	ExcessHet	0	none	0	0	134	1e-6
chr14-105149129-G-GGGCCCCCCCCCCCCCCCC	chr14	105149129	G	GGGCCCCCCCCCCCCCCCC	469095	ExcessHet	0	none	0	0	134	1e-6
chr14-105149129-G-GGGCCCCCCCCCCCCCCCCCC	chr14	105149129	G	GGGCCCCCCCCCCCCCCCCCC	469095	ExcessHet	0	none	2.2000000000000003e-5	0	134	2.2000000000000003e-5
chr14-105149129-G-GT	chr14	105149129	G	GT	469095	ExcessHet	0	none	0	0	134	1e-6
chr14-105149129-G-T	chr14	105149129	G	T	469095	ExcessHet	4.7192e-4	sas	0.017461	0	134	0.017461
chr14-105149130-C-A	chr14	105149130	C	A	69893	PASS	0	none	9e-6	0	30	9e-6
chr14-105149130-C-G	chr14	105149130	C	G	69893	PASS	0.0035178	nfe	0.00831599999999999	2	30	0.00831599999999999
chr14-105149133-CACCACCT-C	chr14	105149133	CACCACCT	C	33491.97	VQSRTrancheINDEL99.95to100.00	3.1919e-4	amr	0.00161999999999999	1	134	0.00161999999999999
chr14-105149133-CACCACCT-CCCACCT	chr14	105149133	CACCACCT	CCCACCT	33491.97	VQSRTrancheINDEL99.95to100.00	0	none	0.00142399999999999	0	134	0.00142399999999999
chr14-105149133-CACCACCT-CCCT	chr14	105149133	CACCACCT	CCCT	33491.97	VQSRTrancheINDEL99.95to100.00	0	none	0.003651	2	134	0.003651
chr14-105149134-A-*	chr14	105149134	A	*	1584147	ExcessHet	0	none	0.007177	3	28	0.007177
chr14-105149134-A-AC	chr14	105149134	A	AC	1584147	ExcessHet	0	none	8.9e-5	0	28	8.9e-5
chr14-105149134-A-ACCC	chr14	105149134	A	ACCC	1584147	ExcessHet	0	none	0	0	28	1e-6
chr14-105149134-A-ACCCCC	chr14	105149134	A	ACCCCC	1584147	ExcessHet	0	none	1.27e-4	0	28	1.27e-4
chr14-105149134-A-ACCCCCC	chr14	105149134	A	ACCCCCC	1584147	ExcessHet	0	none	2.2000000000000003e-5	0	28	2.2000000000000003e-5
chr14-105149134-A-ACCCCCCC	chr14	105149134	A	ACCCCCCC	1584147	ExcessHet	0	none	9e-6	0	28	9e-6
chr14-105149134-A-ACCCCCCCC	chr14	105149134	A	ACCCCCCCC	1584147	ExcessHet	0	none	3.590000000000004e-4	0	28	3.590000000000004e-4
chr14-105149134-A-ACCCCCCCCC	chr14	105149134	A	ACCCCCCCCC	1584147	ExcessHet	0	none	1.0799999999999996e-4	0	28	1.0799999999999996e-4
chr14-105149134-A-ACCCCCCCCCC	chr14	105149134	A	ACCCCCCCCCC	1584147	ExcessHet	0	none	3.6999999999999985e-5	0	28	3.6999999999999985e-5
chr14-105149134-A-ACCCCCCCCCCC	chr14	105149134	A	ACCCCCCCCCCC	1584147	ExcessHet	0	none	0	0	28	1e-6
chr14-105149134-A-ACCCCCCCCCCCCCCCC	chr14	105149134	A	ACCCCCCCCCCCCCCCC	1584147	ExcessHet	0	none	0	0	28	1e-6
chr14-105149134-A-C	chr14	105149134	A	C	1584147	ExcessHet	0.15518	amr	0.092225	7	28	0.15518
chr14-105149135-CCACCT-*	chr14	105149135	CCACCT	*	671.97	VQSRTrancheINDEL99.95to100.00	0	none	0.005519	3	134	0.005519
chr14-105149135-CCACCT-C	chr14	105149135	CCACCT	C	671.97	VQSRTrancheINDEL99.95to100.00	3.428e-5	nfe	2.7300000000000035e-4	0	134	2.7300000000000035e-4
chr14-105149136-CACCT-*	chr14	105149136	CACCT	*	11195	VQSRTrancheINDEL99.95to100.00	0	none	0.005931	3	134	0.005931
chr14-105149136-CACCT-C	chr14	105149136	CACCT	C	11195	VQSRTrancheINDEL99.95to100.00	3.645e-5	nfe	2.09e-4	0	134	2.09e-4
chr14-105149136-CACCT-CCCCAACCT	chr14	105149136	CACCT	CCCCAACCT	11195	VQSRTrancheINDEL99.95to100.00	0	none	9e-6	0	134	9e-6
chr14-105149136-CACCT-CCCCCCCCCCCCAACCT	chr14	105149136	CACCT	CCCCCCCCCCCCAACCT	11195	VQSRTrancheINDEL99.95to100.00	0	none	0	0	134	1e-6
chr14-105149136-CACCT-CCCCCCCCCCCCCCCCCCCAACCT	chr14	105149136	CACCT	CCCCCCCCCCCCCCCCCCCAACCT	11195	VQSRTrancheINDEL99.95to100.00	0	none	0	0	134	1e-6
chr14-105149136-CACCT-CCCCCCCCCCCCCCCCCCCCGACCT	chr14	105149136	CACCT	CCCCCCCCCCCCCCCCCCCCGACCT	11195	VQSRTrancheINDEL99.95to100.00	0	none	0	0	134	1e-6
chr14-105149136-CACCT-CCCT	chr14	105149136	CACCT	CCCT	11195	VQSRTrancheINDEL99.95to100.00	0	none	3.160000000000005e-4	0	134	3.160000000000005e-4
chr14-105149136-CACCT-TACCT	chr14	105149136	CACCT	TACCT	11195	VQSRTrancheINDEL99.95to100.00	0	none	0	0	134	1e-6
chr14-105149137-A-*	chr14	105149137	A	*	1870908	ExcessHet	0	none	0.006713	3	32	0.006713
chr14-105149137-A-AACCCCCCCCCCCCCCC	chr14	105149137	A	AACCCCCCCCCCCCCCC	1870908	ExcessHet	0	none	0	0	32	1e-6
chr14-105149137-A-AC	chr14	105149137	A	AC	1870908	ExcessHet	1.42e-6	nfe	2.2000000000000003e-5	0	32	2.2000000000000003e-5
chr14-105149137-A-ACCCCC	chr14	105149137	A	ACCCCC	1870908	ExcessHet	0	none	9e-6	0	32	9e-6
chr14-105149137-A-ACCCCCC	chr14	105149137	A	ACCCCCC	1870908	ExcessHet	0	none	9e-6	0	32	9e-6
chr14-105149137-A-ACCCCCCC	chr14	105149137	A	ACCCCCCC	1870908	ExcessHet	0	none	2.2000000000000003e-5	0	32	2.2000000000000003e-5
chr14-105149137-A-ACCCCCCCC	chr14	105149137	A	ACCCCCCCC	1870908	ExcessHet	0	none	3.590000000000004e-4	0	32	3.590000000000004e-4
chr14-105149137-A-ACCCCCCCCC	chr14	105149137	A	ACCCCCCCCC	1870908	ExcessHet	0	none	3.590000000000004e-4	0	32	3.590000000000004e-4
chr14-105149137-A-ACCCCCCCCCC	chr14	105149137	A	ACCCCCCCCCC	1870908	ExcessHet	0	none	8.9e-5	0	32	8.9e-5
chr14-105149137-A-ACCCCCCCCCCC	chr14	105149137	A	ACCCCCCCCCCC	1870908	ExcessHet	0	none	0	0	32	1e-6
chr14-105149137-A-ACCCCCCCCCCCCC	chr14	105149137	A	ACCCCCCCCCCCCC	1870908	ExcessHet	0	none	0	0	32	1e-6
chr14-105149137-A-ACCCCCCCCCCCCCC	chr14	105149137	A	ACCCCCCCCCCCCCC	1870908	ExcessHet	0	none	0	0	32	1e-6
chr14-105149137-A-ACCCCCCCCCCCCCCC	chr14	105149137	A	ACCCCCCCCCCCCCCC	1870908	ExcessHet	0	none	0	0	32	1e-6
chr14-105149137-A-C	chr14	105149137	A	C	1870908	ExcessHet	0.04617	sas	0.098794	6	32	0.098794
chr14-105149138-C-*	chr14	105149138	C	*	31	PASS	0	none	0.002339	1	134	0.002339
chr14-105149138-C-A	chr14	105149138	C	A	31	PASS	0	none	0	0	134	1e-6
chr14-105149139-CT-*	chr14	105149139	CT	*	5931	VQSRTrancheINDEL99.95to100.00	0	none	0.002339	1	134	0.002339
chr14-105149139-CT-C	chr14	105149139	CT	C	5931	VQSRTrancheINDEL99.95to100.00	6.7e-6	nfe	3.6000000000000035e-4	0	134	3.6000000000000035e-4
chr14-105149139-CT-CCCCCCCCCCCCCCCCCCCCCCCCCCAT	chr14	105149139	CT	CCCCCCCCCCCCCCCCCCCCCCCCCCAT	5931	VQSRTrancheINDEL99.95to100.00	0	none	0	0	134	1e-6
chr14-105149139-CT-TT	chr14	105149139	CT	TT	5931	VQSRTrancheINDEL99.95to100.00	0	none	0	0	134	1e-6
chr14-105149140-T-*	chr14	105149140	T	*	2258115	ExcessHet	0	none	0.002833	1	24	0.002833
chr14-105149140-T-A	chr14	105149140	T	A	2258115	ExcessHet	1.2792e-4	nfe	8.900000000000005e-4	0	24	8.900000000000005e-4
chr14-105149140-T-C	chr14	105149140	T	C	2258115	ExcessHet	0.054446	sas	0.117576	6	24	0.117576
chr14-105149140-T-TGCCCC	chr14	105149140	T	TGCCCC	2258115	ExcessHet	0	none	0	0	24	1e-6
chr14-105149146-A-*	chr14	105149146	A	*	1772837	ExcessHet	0	none	1.0799999999999996e-4	0	22	1.0799999999999996e-4
chr14-105149146-A-ACC	chr14	105149146	A	ACC	1772837	ExcessHet	0	none	0	0	22	1e-6
chr14-105149146-A-C	chr14	105149146	A	C	1772837	ExcessHet	0.010958	sas	0.097455	2	22	0.097455
chr14-105149146-A-G	chr14	105149146	A	G	1772837	ExcessHet	0	none	0	0	22	1e-6
chr14-105149149-A-*	chr14	105149149	A	*	1032213	ExcessHet	0	none	9e-6	0	18	9e-6
chr14-105149149-A-C	chr14	105149149	A	C	1032213	ExcessHet	7.7691e-4	sas	0.063264	1	18	0.063264
chr14-105149311-C-T	chr14	105149311	C	T	12098411	PASS	0.23998	sas	0.13645800000000002	14	134	0.23998
chr14-105150705-C-T	chr14	105150705	C	T	49867198	PASS	0.77174	afr	0.5297670000000007	76	134	0.77174
chr14-105151130-G-A	chr14	105151130	G	A	9602453	PASS	0.127	mid	0.110699	19	134	0.127
chr14-105151182-GCCCAGCAGCCCCAGCAGCCCCAGCAGCCCCCGCAGC-ACCCAGCAGCCCCAGCAGCCCCAGCAGCCCCCGCAGC	chr14	105151182	GCCCAGCAGCCCCAGCAGCCCCAGCAGCCCCCGCAGC	ACCCAGCAGCCCCAGCAGCCCCAGCAGCCCCCGCAGC	218681	PASS	0	none	9e-6	0	130	9e-6
chr14-105151182-GCCCAGCAGCCCCAGCAGCCCCAGCAGCCCCCGCAGC-G	chr14	105151182	GCCCAGCAGCCCCAGCAGCCCCAGCAGCCCCCGCAGC	G	218681	PASS	0	none	0	0	130	1e-6
chr14-105151182-GCCCAGCAGCCCCAGCAGCCCCAGCAGCCCCCGCAGC-GCCCAGCAGCCCCAGCAGCCCCAGCAGCCCCAGCAGCCCCCGCAGC	chr14	105151182	GCCCAGCAGCCCCAGCAGCCCCAGCAGCCCCCGCAGC	GCCCAGCAGCCCCAGCAGCCCCAGCAGCCCCAGCAGCCCCCGCAGC	218681	PASS	0	none	7.099999999999998e-5	0	130	7.099999999999998e-5
chr14-105151182-GCCCAGCAGCCCCAGCAGCCCCAGCAGCCCCCGCAGC-GCCCAGCAGCCCCAGCAGCCCCCGCAGC	chr14	105151182	GCCCAGCAGCCCCAGCAGCCCCAGCAGCCCCCGCAGC	GCCCAGCAGCCCCAGCAGCCCCCGCAGC	218681	PASS	0	none	0.00166899999999999	1	130	0.00166899999999999
chr14-105151182-GCCCAGCAGCCCCAGCAGCCCCAGCAGCCCCCGCAGC-GCCCAGCAGCCCCCGCAGC	chr14	105151182	GCCCAGCAGCCCCAGCAGCCCCAGCAGCCCCCGCAGC	GCCCAGCAGCCCCCGCAGC	218681	PASS	0	none	1.0799999999999996e-4	0	130	1.0799999999999996e-4
chr14-105151182-GCCCAGCAGCCCCAGCAGCCCCAGCAGCCCCCGCAGC-GCCCCAGCAGCCCCAGCAGCCCCAGCAGCCCCCGCAGC	chr14	105151182	GCCCAGCAGCCCCAGCAGCCCCAGCAGCCCCCGCAGC	GCCCCAGCAGCCCCAGCAGCCCCAGCAGCCCCCGCAGC	218681	PASS	0	none	2.2000000000000003e-5	0	130	2.2000000000000003e-5
chr14-105151183-C-*	chr14	105151183	C	*	5357.97	PASS	0	none	0.00189099999999999	1	134	0.00189099999999999
chr14-105151183-C-CCCAGCAGCG	chr14	105151183	C	CCCAGCAGCG	5357.97	PASS	3.12e-6	nfe	9e-6	0	134	9e-6
chr14-105151186-A-*	chr14	105151186	A	*	7828	PASS	0	none	0.00189099999999999	1	134	0.00189099999999999
chr14-105151186-A-C	chr14	105151186	A	C	7828	PASS	0	none	2.2000000000000003e-5	0	134	2.2000000000000003e-5
chr14-105151212-C-*	chr14	105151212	C	*	119150.97	PASS	0	none	0.00355	0	134	0.00355
chr14-105151212-C-CAG	chr14	105151212	C	CAG	119150.97	PASS	0.0014196	nfe	0.00147299999999999	1	134	0.00147299999999999
chr14-105151212-C-CTG	chr14	105151212	C	CTG	119150.97	PASS	1.799e-5	nfe	9e-6	0	134	1.799e-5
chr14-105151213-CGCAGCCCCA-*	chr14	105151213	CGCAGCCCCA	*	62379360	PASS	0	none	0.003575	0	134	0.003575
chr14-105151213-CGCAGCCCCA-AGCAGCCCCA	chr14	105151213	CGCAGCCCCA	AGCAGCCCCA	62379360	PASS	0	none	0.017673	0	134	0.017673
chr14-105151213-CGCAGCCCCA-C	chr14	105151213	CGCAGCCCCA	C	62379360	PASS	3.7214e-4	sas	7.099999999999998e-5	0	134	3.7214e-4
chr14-105151213-CGCAGCCCCA-CAGCCCCAGCAGCCCCA	chr14	105151213	CGCAGCCCCA	CAGCCCCAGCAGCCCCA	62379360	PASS	0	none	0.00108399999999999	1	134	0.00108399999999999
chr14-105151213-CGCAGCCCCA-CAGCCCCAGCAGCCCCAGCAGCCCCAGCAGCCCCCGCAGCCCCAGCAGCCCCA	chr14	105151213	CGCAGCCCCA	CAGCCCCAGCAGCCCCAGCAGCCCCAGCAGCCCCCGCAGCCCCAGCAGCCCCA	62379360	PASS	0	none	0	0	134	1e-6
chr14-105151213-CGCAGCCCCA-CAGCCCCAGCAGCCCCCGCAGCCCCAGCAGCCCCA	chr14	105151213	CGCAGCCCCA	CAGCCCCAGCAGCCCCCGCAGCCCCAGCAGCCCCA	62379360	PASS	0	none	0	0	134	1e-6
chr14-105151213-CGCAGCCCCA-CAGCCCCCGCAGCCCCAGCAGCCCCA	chr14	105151213	CGCAGCCCCA	CAGCCCCCGCAGCCCCAGCAGCCCCA	62379360	PASS	0	none	2.7300000000000035e-4	0	134	2.7300000000000035e-4
chr14-105151213-CGCAGCCCCA-CGCAGCCCCAGCAGCCCCA	chr14	105151213	CGCAGCCCCA	CGCAGCCCCAGCAGCCCCA	62379360	PASS	0	none	0.6139670000000002	87	134	0.6139670000000002
chr14-105151213-CGCAGCCCCA-CGCAGCCCCAGCAGCCCCAGCAGCCCCA	chr14	105151213	CGCAGCCCCA	CGCAGCCCCAGCAGCCCCAGCAGCCCCA	62379360	PASS	0	none	9e-6	0	134	9e-6
chr14-105151213-CGCAGCCCCA-CGCAGCCCCCGCAGCCCCAGCAGCCCCA	chr14	105151213	CGCAGCCCCA	CGCAGCCCCCGCAGCCCCAGCAGCCCCA	62379360	PASS	0	none	0	0	134	1e-6
chr14-105151213-CGCAGCCCCA-CGCAGCCCCCGCAGCCCCCGCAGCCCCCGCAGCCCCAGCAGCCCCA	chr14	105151213	CGCAGCCCCA	CGCAGCCCCCGCAGCCCCCGCAGCCCCCGCAGCCCCAGCAGCCCCA	62379360	PASS	0	none	9e-6	0	134	9e-6
chr14-105151268-G-A	chr14	105151268	G	A	16154	PASS	2.412e-4	nfe	1.27e-4	2	134	2.412e-4
chr14-105151407-T-A	chr14	105151407	T	A	129516	PASS	0.0030305	nfe	0.00125299999999999	1	134	0.0030305
chr14-105151554-C-T	chr14	105151554	C	T	7798721	PASS	0.22584	sas	0.123252	12	134	0.22584
chr14-105151744-A-G	chr14	105151744	A	G	3438	PASS	0	none	0	1	134	1e-6
chr14-105152333-T-C	chr14	105152333	T	C	40440212	PASS	0.85182	afr	0.6894940000000003	91	134	0.85182
chr14-105152333-T-TGAAAGGGTGGCAGGGGA	chr14	105152333	T	TGAAAGGGTGGCAGGGGA	40440212	PASS	9.824e-5	afr	0	0	134	9.824e-5
chr14-105152392-G-A	chr14	105152392	G	A	1701597	PASS	0.16387	amr	0.04131800000000001	4	134	0.16387
chr14-105155719-A-G	chr14	105155719	A	G	137813501	PASS	0.99103	eas	0.9405970000000002	123	134	0.99103
chr14-105155730-C-T	chr14	105155730	C	T	13075	PASS	1.6207e-4	nfe	3.6999999999999985e-5	1	134	1.6207e-4
chr14-105155823-G-A	chr14	105155823	G	A	112512	PASS	0.0020291	nfe	7.510000000000005e-4	1	134	0.0020291
chr14-105156033-C-T	chr14	105156033	C	T	332	PASS	4.107e-5	nfe	0	1	134	4.107e-5
chr14-105168150-G-*	chr14	105168150	G	*	344897	PASS	0	none	0	0	88	1e-6
chr14-105168150-G-T	chr14	105168150	G	T	344897	PASS	0.038098	mid	0.02533400000000001	1	88	0.038098
chr14-105172838-G-C	chr14	105172838	G	C	2233205	PASS	0.44979	afr	0.287414	49	134	0.44979
chr14-105173739-G-A	chr14	105173739	G	A	263266	PASS	0.43122	nfe	0.13984900000000003	0	0	0.43122
chr14-105175439-CGGCTCACCGCAACCTCCGCCTCCTGGGTTCA-*	chr14	105175439	CGGCTCACCGCAACCTCCGCCTCCTGGGTTCA	*	517424	PASS	0	none	9e-6	0	0	9e-6
chr14-105175439-CGGCTCACCGCAACCTCCGCCTCCTGGGTTCA-C	chr14	105175439	CGGCTCACCGCAACCTCCGCCTCCTGGGTTCA	C	517424	PASS	0.23799	nfe	0.179208	0	0	0.23799
chr14-105175439-CGGCTCACCGCAACCTCCGCCTCCTGGGTTCA-TGGCTCACCGCAACCTCCGCCTCCTGGGTTCA	chr14	105175439	CGGCTCACCGCAACCTCCGCCTCCTGGGTTCA	TGGCTCACCGCAACCTCCGCCTCCTGGGTTCA	517424	PASS	0	none	0	0	0	1e-6
chr14-105175447-CGCAACCTCCGCCTCCTGGGTTCA-*	chr14	105175447	CGCAACCTCCGCCTCCTGGGTTCA	*	324	VQSRTrancheINDEL99.00to99.50	0	none	0.179208	0	0	0.179208
chr14-105175447-CGCAACCTCCGCCTCCTGGGTTCA-C	chr14	105175447	CGCAACCTCCGCCTCCTGGGTTCA	C	324	VQSRTrancheINDEL99.00to99.50	0	none	9e-6	0	0	9e-6
chr14-105175447-CGCAACCTCCGCCTCCTGGGTTCA-TGCAACCTCCGCCTCCTGGGTTCA	chr14	105175447	CGCAACCTCCGCCTCCTGGGTTCA	TGCAACCTCCGCCTCCTGGGTTCA	324	VQSRTrancheINDEL99.00to99.50	0	none	9e-6	0	0	9e-6
chr14-105175454-TCCGC-*	chr14	105175454	TCCGC	*	155	VQSRTrancheINDEL99.50to99.90	0	none	0.179262	0	0	0.179262
chr14-105175454-TCCGC-ACCGC	chr14	105175454	TCCGC	ACCGC	155	VQSRTrancheINDEL99.50to99.90	0	none	0	0	0	1e-6
chr14-105175454-TCCGC-T	chr14	105175454	TCCGC	T	155	VQSRTrancheINDEL99.50to99.90	0	none	0	0	0	1e-6
chr14-105175456-C-*	chr14	105175456	C	*	555	PASS	0	none	0.179289	0	0	0.179289
chr14-105175456-C-T	chr14	105175456	C	T	555	PASS	0	none	1.27e-4	0	0	1.27e-4
chr14-105175460-TCCTGGGTTCAGGCTCACCGCAACCTCC-*	chr14	105175460	TCCTGGGTTCAGGCTCACCGCAACCTCC	*	108.97	VQSRTrancheINDEL97.00to99.00	0	none	0.17924500000000002	0	0	0.17924500000000002
chr14-105175460-TCCTGGGTTCAGGCTCACCGCAACCTCC-T	chr14	105175460	TCCTGGGTTCAGGCTCACCGCAACCTCC	T	108.97	VQSRTrancheINDEL97.00to99.00	0	none	0	0	0	1e-6
chr14-105175469-C-*	chr14	105175469	C	*	89	PASS	0	none	0.179272	0	0	0.179272
chr14-105175469-C-T	chr14	105175469	C	T	89	PASS	0	none	9e-6	0	0	9e-6
chr14-105175470-AGGCTCACCGC-*	chr14	105175470	AGGCTCACCGC	*	131.97	VQSRTrancheINDEL99.00to99.50	0	none	0.179272	0	0	0.179272
chr14-105175470-AGGCTCACCGC-A	chr14	105175470	AGGCTCACCGC	A	131.97	VQSRTrancheINDEL99.00to99.50	0	none	0	0	0	1e-6
chr14-105175679-C-T	chr14	105175679	C	T	1111227	PASS	0.75925	afr	0.35136599999999973	0	0	0.75925
chr14-105175801-C-T	chr14	105175801	C	T	1728597	PASS	0.76053	afr	0.39816899999999944	0	0	0.76053
chr14-105176079-C-*	chr14	105176079	C	*	74	PASS	0	none	9e-6	0	0	9e-6
chr14-105176079-C-G	chr14	105176079	C	G	74	PASS	5.444e-5	nfe	9e-6	0	0	5.444e-5
chr14-105176302-A-*	chr14	105176302	A	*	10386329	PASS	0	none	2.2000000000000003e-5	0	134	2.2000000000000003e-5
chr14-105176302-A-G	chr14	105176302	A	G	10386329	PASS	0.75927	afr	0.6162620000000002	88	134	0.75927
chr14-105176303-G-T	chr14	105176303	G	T	105171	PASS	0.0087283	nfe	0.005829	1	132	0.0087283
chr14-105176641-GAGGCCGGCACAC-AAGGCCGGCACAC	chr14	105176641	GAGGCCGGCACAC	AAGGCCGGCACAC	128404	PASS	0	none	0.00122899999999999	1	134	0.00122899999999999
chr14-105176641-GAGGCCGGCACAC-G	chr14	105176641	GAGGCCGGCACAC	G	128404	PASS	0	none	9e-6	0	134	9e-6
chr14-105176680-G-A	chr14	105176680	G	A	217151	PASS	0.00406	nfe	0.00229	1	134	0.00406
chr14-105176709-C-T	chr14	105176709	C	T	407646	PASS	0.0076281	sas	0.0048	2	134	0.0076281
chr14-105177151-G-T	chr14	105177151	G	T	216623	PASS	0.015619	sas	0.00836599999999999	3	134	0.015619
chr14-105177282-G-A	chr14	105177282	G	A	12539906	PASS	0.7573	afr	0.6362120000000006	87	134	0.7573
chr14-105177315-A-C	chr14	105177315	A	C	10864774	PASS	0.76727	afr	0.6413210000000007	87	132	0.76727
chr14-105177315-A-T	chr14	105177315	A	T	10864774	PASS	0	none	0	0	132	1e-6
chr14-105177721-C-G	chr14	105177721	C	G	9551	PASS	2.201e-5	nfe	2.09e-4	1	134	2.09e-4
chr14-105177755-G-A	chr14	105177755	G	A	29792	PASS	0.0019186	nfe	9.87999999999999e-4	1	134	0.0019186
chr14-105177789-G-C	chr14	105177789	G	C	245	PASS	2.621e-5	nfe	0	1	134	2.621e-5
chr14-105177814-T-C	chr14	105177814	T	C	12954211	PASS	0.7644	afr	0.648197	87	132	0.7644
chr14-105181093-GGCGGGGGCGCGGGGGAC-*	chr14	105181093	GGCGGGGGCGCGGGGGAC	*	865	PASS	0	none	0	0	0	1e-6
chr14-105181093-GGCGGGGGCGCGGGGGAC-AGCGGGGGCGCGGGGGAC	chr14	105181093	GGCGGGGGCGCGGGGGAC	AGCGGGGGCGCGGGGGAC	865	PASS	0	none	2.2000000000000003e-5	0	0	2.2000000000000003e-5
chr14-105181093-GGCGGGGGCGCGGGGGAC-G	chr14	105181093	GGCGGGGGCGCGGGGGAC	G	865	PASS	2.697e-5	nfe	6.999999999999998e-5	0	0	6.999999999999998e-5
chr14-105181093-GGCGGGGGCGCGGGGGAC-GGCGGGGGCGCGGGGGACGCGGGGGCGCGGGGGAC	chr14	105181093	GGCGGGGGCGCGGGGGAC	GGCGGGGGCGCGGGGGACGCGGGGGCGCGGGGGAC	865	PASS	0	none	3.6999999999999985e-5	0	0	3.6999999999999985e-5
chr14-105181093-GGCGGGGGCGCGGGGGAC-TGCGGGGGCGCGGGGGAC	chr14	105181093	GGCGGGGGCGCGGGGGAC	TGCGGGGGCGCGGGGGAC	865	PASS	0	none	0	0	0	1e-6
chr14-105181095-CG-*	chr14	105181095	CG	*	256	PASS	0	none	8.9e-5	0	0	8.9e-5
chr14-105181095-CG-C	chr14	105181095	CG	C	256	PASS	6.3e-7	nfe	3.6999999999999985e-5	0	0	3.6999999999999985e-5
chr14-105181095-CG-TG	chr14	105181095	CG	TG	256	PASS	0	none	5.2999999999999994e-5	0	0	5.2999999999999994e-5
chr14-105181099-G-*	chr14	105181099	G	*	567	PASS	0	none	8.9e-5	0	0	8.9e-5
chr14-105181099-G-A	chr14	105181099	G	A	567	PASS	0	none	1.0699999999999996e-4	0	0	1.0699999999999996e-4
chr14-105181100-G-*	chr14	105181100	G	*	50	PASS	0	none	8.9e-5	0	0	8.9e-5
chr14-105181100-G-A	chr14	105181100	G	A	50	PASS	5.3e-7	nfe	2.2000000000000003e-5	0	0	2.2000000000000003e-5
chr14-105181101-C-*	chr14	105181101	C	*	81	PASS	0	none	8.9e-5	0	0	8.9e-5
chr14-105181101-C-A	chr14	105181101	C	A	81	PASS	0	none	0	0	0	1e-6
chr14-105181101-C-T	chr14	105181101	C	T	81	PASS	0	none	9e-6	0	0	9e-6
chr14-105181102-G-*	chr14	105181102	G	*	111	PASS	0	none	8.9e-5	0	0	8.9e-5
chr14-105181102-G-A	chr14	105181102	G	A	111	PASS	0	none	2.2000000000000003e-5	0	0	2.2000000000000003e-5
chr14-105181102-G-T	chr14	105181102	G	T	111	PASS	0	none	0	0	0	1e-6
chr14-105181103-CG-*	chr14	105181103	CG	*	202	PASS	0	none	8.9e-5	0	0	8.9e-5
chr14-105181103-CG-C	chr14	105181103	CG	C	202	PASS	1.3e-6	nfe	5.2999999999999994e-5	0	0	5.2999999999999994e-5
chr14-105181103-CG-TG	chr14	105181103	CG	TG	202	PASS	0	none	9e-6	0	0	9e-6
chr14-105181104-G-*	chr14	105181104	G	*	56	PASS	0	none	1.87e-4	0	0	1.87e-4
chr14-105181104-G-A	chr14	105181104	G	A	56	PASS	0	none	0	0	0	1e-6
chr14-105181104-G-T	chr14	105181104	G	T	56	PASS	0	none	9e-6	0	0	9e-6
chr14-105181107-G-*	chr14	105181107	G	*	53	PASS	0	none	8.9e-5	0	0	8.9e-5
chr14-105181107-G-A	chr14	105181107	G	A	53	PASS	1.3021e-4	afr	2.2000000000000003e-5	0	0	1.3021e-4
chr14-105181108-G-*	chr14	105181108	G	*	44	PASS	0	none	8.9e-5	0	0	8.9e-5
chr14-105181108-G-A	chr14	105181108	G	A	44	PASS	4.7e-7	nfe	9e-6	0	0	9e-6
chr14-105181110-C-*	chr14	105181110	C	*	68	VQSRTrancheSNP99.80to99.90	0	none	8.9e-5	0	0	8.9e-5
chr14-105181110-C-T	chr14	105181110	C	T	68	VQSRTrancheSNP99.80to99.90	0	none	3.6999999999999985e-5	0	0	3.6999999999999985e-5
chr14-105181225-GGCGGGGGCCGCGAGCTCT-*	chr14	105181225	GGCGGGGGCCGCGAGCTCT	*	1857401	PASS	0	none	0	0	0	1e-6
chr14-105181225-GGCGGGGGCCGCGAGCTCT-AGCGGGGGCCGCGAGCTCT	chr14	105181225	GGCGGGGGCCGCGAGCTCT	AGCGGGGGCCGCGAGCTCT	1857401	PASS	0	none	0	0	0	1e-6
chr14-105181225-GGCGGGGGCCGCGAGCTCT-G	chr14	105181225	GGCGGGGGCCGCGAGCTCT	G	1857401	PASS	0.54119	mid	0.31618399999999997	0	0	0.54119
chr14-105181225-GGCGGGGGCCGCGAGCTCT-GGAGCTCT	chr14	105181225	GGCGGGGGCCGCGAGCTCT	GGAGCTCT	1857401	PASS	0	none	0	0	0	1e-6
chr14-105181225-GGCGGGGGCCGCGAGCTCT-GGCTCT	chr14	105181225	GGCGGGGGCCGCGAGCTCT	GGCTCT	1857401	PASS	0	none	9e-6	0	0	9e-6
chr14-105181225-GGCGGGGGCCGCGAGCTCT-GTCT	chr14	105181225	GGCGGGGGCCGCGAGCTCT	GTCT	1857401	PASS	0	none	9e-6	0	0	9e-6
chr14-105181225-GGCGGGGGCCGCGAGCTCT-TGCGGGGGCCGCGAGCTCT	chr14	105181225	GGCGGGGGCCGCGAGCTCT	TGCGGGGGCCGCGAGCTCT	1857401	PASS	0	none	0	0	0	1e-6
chr14-105181226-GCGGGGGCCGCGAGCTCT-*	chr14	105181226	GCGGGGGCCGCGAGCTCT	*	1126	VQSRTrancheINDEL95.00to96.00	0	none	0.316345	0	0	0.316345
chr14-105181226-GCGGGGGCCGCGAGCTCT-ACGGGGGCCGCGAGCTCT	chr14	105181226	GCGGGGGCCGCGAGCTCT	ACGGGGGCCGCGAGCTCT	1126	VQSRTrancheINDEL95.00to96.00	0	none	9e-6	0	0	9e-6
chr14-105181226-GCGGGGGCCGCGAGCTCT-G	chr14	105181226	GCGGGGGCCGCGAGCTCT	G	1126	VQSRTrancheINDEL95.00to96.00	0	none	0	0	0	1e-6
chr14-105181226-GCGGGGGCCGCGAGCTCT-GTCT	chr14	105181226	GCGGGGGCCGCGAGCTCT	GTCT	1126	VQSRTrancheINDEL95.00to96.00	0	none	9e-6	0	0	9e-6
chr14-105181226-GCGGGGGCCGCGAGCTCT-TCGGGGGCCGCGAGCTCT	chr14	105181226	GCGGGGGCCGCGAGCTCT	TCGGGGGCCGCGAGCTCT	1126	VQSRTrancheINDEL95.00to96.00	0	none	2.2000000000000003e-5	0	0	2.2000000000000003e-5
chr14-105181227-CGGGGGCCGCGAGCTCTGCG-*	chr14	105181227	CGGGGGCCGCGAGCTCTGCG	*	1417	PASS	0	none	0.31624199999999997	0	0	0.31624199999999997
chr14-105181227-CGGGGGCCGCGAGCTCTGCG-AGGGGGCCGCGAGCTCTGCG	chr14	105181227	CGGGGGCCGCGAGCTCTGCG	AGGGGGCCGCGAGCTCTGCG	1417	PASS	0	none	0	0	0	1e-6
chr14-105181227-CGGGGGCCGCGAGCTCTGCG-C	chr14	105181227	CGGGGGCCGCGAGCTCTGCG	C	1417	PASS	0	none	3.6999999999999985e-5	0	0	3.6999999999999985e-5
chr14-105181227-CGGGGGCCGCGAGCTCTGCG-CGGCCGCGAGCTCTGCG	chr14	105181227	CGGGGGCCGCGAGCTCTGCG	CGGCCGCGAGCTCTGCG	1417	PASS	0	none	3.6999999999999985e-5	0	0	3.6999999999999985e-5
chr14-105181227-CGGGGGCCGCGAGCTCTGCG-CGGGGCCGCGAGCTCTGCG	chr14	105181227	CGGGGGCCGCGAGCTCTGCG	CGGGGCCGCGAGCTCTGCG	1417	PASS	0	none	6.999999999999998e-5	0	0	6.999999999999998e-5
chr14-105181227-CGGGGGCCGCGAGCTCTGCG-CGGGGGGCCGCGAGCTCTGCG	chr14	105181227	CGGGGGCCGCGAGCTCTGCG	CGGGGGGCCGCGAGCTCTGCG	1417	PASS	0	none	0	0	0	1e-6
chr14-105181227-CGGGGGCCGCGAGCTCTGCG-TGGGGGCCGCGAGCTCTGCG	chr14	105181227	CGGGGGCCGCGAGCTCTGCG	TGGGGGCCGCGAGCTCTGCG	1417	PASS	0	none	5.2999999999999994e-5	0	0	5.2999999999999994e-5
chr14-105181228-GGGGGCCGCGAGCTCTGC-*	chr14	105181228	GGGGGCCGCGAGCTCTGC	*	281	PASS	0	none	0.31677599999999995	0	0	0.31677599999999995
chr14-105181228-GGGGGCCGCGAGCTCTGC-AGGGGCCGCGAGCTCTGC	chr14	105181228	GGGGGCCGCGAGCTCTGC	AGGGGCCGCGAGCTCTGC	281	PASS	0	none	0	0	0	1e-6
chr14-105181228-GGGGGCCGCGAGCTCTGC-G	chr14	105181228	GGGGGCCGCGAGCTCTGC	G	281	PASS	0	none	9e-6	0	0	9e-6
chr14-105181229-GGGGCCGC-*	chr14	105181229	GGGGCCGC	*	277	VQSRTrancheINDEL95.00to96.00	0	none	0.31666799999999995	0	0	0.31666799999999995
chr14-105181229-GGGGCCGC-AGGGCCGC	chr14	105181229	GGGGCCGC	AGGGCCGC	277	VQSRTrancheINDEL95.00to96.00	0	none	9e-6	0	0	9e-6
chr14-105181229-GGGGCCGC-G	chr14	105181229	GGGGCCGC	G	277	VQSRTrancheINDEL95.00to96.00	0	none	0	0	0	1e-6
chr14-105181230-GGGCCGC-*	chr14	105181230	GGGCCGC	*	274	VQSRTrancheINDEL95.00to96.00	0	none	0.316685	0	0	0.316685
chr14-105181230-GGGCCGC-CGGCCGC	chr14	105181230	GGGCCGC	CGGCCGC	274	VQSRTrancheINDEL95.00to96.00	0	none	0	0	0	1e-6
chr14-105181230-GGGCCGC-G	chr14	105181230	GGGCCGC	G	274	VQSRTrancheINDEL95.00to96.00	1.73e-6	nfe	0	0	0	1.73e-6
chr14-105181230-GGGCCGC-TGGCCGC	chr14	105181230	GGGCCGC	TGGCCGC	274	VQSRTrancheINDEL95.00to96.00	0	none	0	0	0	1e-6
chr14-105181231-GGCCGCGA-*	chr14	105181231	GGCCGCGA	*	1119	PASS	0	none	0.31659499999999996	0	0	0.31659499999999996
chr14-105181231-GGCCGCGA-AGCCGCGA	chr14	105181231	GGCCGCGA	AGCCGCGA	1119	PASS	0	none	0	0	0	1e-6
chr14-105181231-GGCCGCGA-G	chr14	105181231	GGCCGCGA	G	1119	PASS	7.739e-5	nfe	8.9e-5	0	0	8.9e-5
chr14-105181231-GGCCGCGA-GGA	chr14	105181231	GGCCGCGA	GGA	1119	PASS	0	none	2.2000000000000003e-5	0	0	2.2000000000000003e-5
chr14-105181231-GGCCGCGA-TGCCGCGA	chr14	105181231	GGCCGCGA	TGCCGCGA	1119	PASS	0	none	0	0	0	1e-6
chr14-105181232-GCCGCGAGC-*	chr14	105181232	GCCGCGAGC	*	269	PASS	0	none	0.31685399999999997	0	0	0.31685399999999997
chr14-105181232-GCCGCGAGC-ACCGCGAGC	chr14	105181232	GCCGCGAGC	ACCGCGAGC	269	PASS	0	none	2.2000000000000003e-5	0	0	2.2000000000000003e-5
chr14-105181232-GCCGCGAGC-G	chr14	105181232	GCCGCGAGC	G	269	PASS	0	none	9e-6	0	0	9e-6
chr14-105181232-GCCGCGAGC-GGCGAGC	chr14	105181232	GCCGCGAGC	GGCGAGC	269	PASS	0	none	0	0	0	1e-6
chr14-105181233-CCGCGAGCTCTGCGGGGG-*	chr14	105181233	CCGCGAGCTCTGCGGGGG	*	856	PASS	0	none	0.3165589999999999	0	0	0.3165589999999999
chr14-105181233-CCGCGAGCTCTGCGGGGG-ACGCGAGCTCTGCGGGGG	chr14	105181233	CCGCGAGCTCTGCGGGGG	ACGCGAGCTCTGCGGGGG	856	PASS	0	none	0	0	0	1e-6
chr14-105181233-CCGCGAGCTCTGCGGGGG-C	chr14	105181233	CCGCGAGCTCTGCGGGGG	C	856	PASS	0	none	9e-6	0	0	9e-6
chr14-105181233-CCGCGAGCTCTGCGGGGG-CAGCTCTGCGGGGG	chr14	105181233	CCGCGAGCTCTGCGGGGG	CAGCTCTGCGGGGG	856	PASS	0	none	0	0	0	1e-6
chr14-105181233-CCGCGAGCTCTGCGGGGG-CGG	chr14	105181233	CCGCGAGCTCTGCGGGGG	CGG	856	PASS	0	none	3.6999999999999985e-5	0	0	3.6999999999999985e-5
chr14-105181233-CCGCGAGCTCTGCGGGGG-TCGCGAGCTCTGCGGGGG	chr14	105181233	CCGCGAGCTCTGCGGGGG	TCGCGAGCTCTGCGGGGG	856	PASS	0	none	2.2000000000000003e-5	0	0	2.2000000000000003e-5
chr14-105181234-CGCG-*	chr14	105181234	CGCG	*	520	VQSRTrancheINDEL96.00to97.00	0	none	0.317123	0	0	0.317123
chr14-105181234-CGCG-C	chr14	105181234	CGCG	C	520	VQSRTrancheINDEL96.00to97.00	0	none	3.6999999999999985e-5	0	0	3.6999999999999985e-5
chr14-105181234-CGCG-TGCG	chr14	105181234	CGCG	TGCG	520	VQSRTrancheINDEL96.00to97.00	0	none	9e-6	0	0	9e-6
chr14-105181235-GCGAGCTCTGCGGGGGC-*	chr14	105181235	GCGAGCTCTGCGGGGGC	*	2024	VQSRTrancheINDEL95.00to96.00	0	none	0.317194	0	0	0.317194
chr14-105181235-GCGAGCTCTGCGGGGGC-ACGAGCTCTGCGGGGGC	chr14	105181235	GCGAGCTCTGCGGGGGC	ACGAGCTCTGCGGGGGC	2024	VQSRTrancheINDEL95.00to96.00	0	none	9e-6	0	0	9e-6
chr14-105181235-GCGAGCTCTGCGGGGGC-G	chr14	105181235	GCGAGCTCTGCGGGGGC	G	2024	VQSRTrancheINDEL95.00to96.00	0	none	0	0	0	1e-6
chr14-105181235-GCGAGCTCTGCGGGGGC-GACACGAGCTCTGCGGGGGC	chr14	105181235	GCGAGCTCTGCGGGGGC	GACACGAGCTCTGCGGGGGC	2024	VQSRTrancheINDEL95.00to96.00	0	none	9.849999999999991e-4	0	0	9.849999999999991e-4
chr14-105181235-GCGAGCTCTGCGGGGGC-TCGAGCTCTGCGGGGGC	chr14	105181235	GCGAGCTCTGCGGGGGC	TCGAGCTCTGCGGGGGC	2024	VQSRTrancheINDEL95.00to96.00	0	none	0	0	0	1e-6
chr14-105181238-AGCTCTGCGGGGGCCG-*	chr14	105181238	AGCTCTGCGGGGGCCG	*	1743.97	PASS	0	none	0.31664899999999996	0	0	0.31664899999999996
chr14-105181238-AGCTCTGCGGGGGCCG-A	chr14	105181238	AGCTCTGCGGGGGCCG	A	1743.97	PASS	0	none	2.2000000000000003e-5	0	0	2.2000000000000003e-5
chr14-105181238-AGCTCTGCGGGGGCCG-ACCG	chr14	105181238	AGCTCTGCGGGGGCCG	ACCG	1743.97	PASS	0	none	2.2000000000000003e-5	0	0	2.2000000000000003e-5
chr14-105181238-AGCTCTGCGGGGGCCG-ACG	chr14	105181238	AGCTCTGCGGGGGCCG	ACG	1743.97	PASS	0	none	2.2000000000000003e-5	0	0	2.2000000000000003e-5
chr14-105181238-AGCTCTGCGGGGGCCG-AG	chr14	105181238	AGCTCTGCGGGGGCCG	AG	1743.97	PASS	0	none	0	0	0	1e-6
chr14-105181238-AGCTCTGCGGGGGCCG-AGCCG	chr14	105181238	AGCTCTGCGGGGGCCG	AGCCG	1743.97	PASS	0	none	0	0	0	1e-6
chr14-105181238-AGCTCTGCGGGGGCCG-AGGGGCCG	chr14	105181238	AGCTCTGCGGGGGCCG	AGGGGCCG	1743.97	PASS	0	none	0	0	0	1e-6
chr14-105181238-AGCTCTGCGGGGGCCG-AGGGGGCCG	chr14	105181238	AGCTCTGCGGGGGCCG	AGGGGGCCG	1743.97	PASS	0	none	0	0	0	1e-6
chr14-105181241-TCTGCGGGGGCC-*	chr14	105181241	TCTGCGGGGGCC	*	1867.97	VQSRTrancheINDEL97.00to99.00	0	none	0.3164849999999999	0	0	0.3164849999999999
chr14-105181241-TCTGCGGGGGCC-T	chr14	105181241	TCTGCGGGGGCC	T	1867.97	VQSRTrancheINDEL97.00to99.00	8.996e-5	nfe	8.9e-5	0	0	8.996e-5
chr14-105181241-TCTGCGGGGGCC-TC	chr14	105181241	TCTGCGGGGGCC	TC	1867.97	VQSRTrancheINDEL97.00to99.00	0	none	9e-6	0	0	9e-6
chr14-105181241-TCTGCGGGGGCC-TCGGGGGCC	chr14	105181241	TCTGCGGGGGCC	TCGGGGGCC	1867.97	VQSRTrancheINDEL97.00to99.00	0	none	9e-6	0	0	9e-6
chr14-105181241-TCTGCGGGGGCC-TGGGGCC	chr14	105181241	TCTGCGGGGGCC	TGGGGCC	1867.97	VQSRTrancheINDEL97.00to99.00	0	none	2.2000000000000003e-5	0	0	2.2000000000000003e-5
chr14-105181241-TCTGCGGGGGCC-TGGGGGCC	chr14	105181241	TCTGCGGGGGCC	TGGGGGCC	1867.97	VQSRTrancheINDEL97.00to99.00	0	none	9e-6	0	0	9e-6
chr14-105209364-C-A	chr14	105209364	C	A	3107051	PASS	0.46135	afr	0.248949	40	134	0.46135
chr14-105209609-G-A	chr14	105209609	G	A	475147	PASS	0.032002	nfe	0.01717100000000001	5	134	0.032002
chr14-105209625-G-A	chr14	105209625	G	A	3285	PASS	1.0251e-4	eas	3.6999999999999985e-5	1	134	1.0251e-4
chr14-105209711-G-C	chr14	105209711	G	C	5353000	PASS	0.63556	afr	0.2743199999999993	40	134	0.63556
chr14-105209729-C-T	chr14	105209729	C	T	9326	PASS	0.0020802	sas	3.160000000000005e-4	1	134	0.0020802
chr14-105209775-C-CG	chr14	105209775	C	CG	51309	PASS	1.38e-6	nfe	0	0	134	1.38e-6
chr14-105209775-C-G	chr14	105209775	C	G	51309	PASS	0.0096564	mid	0.004339	1	134	0.0096564
chr14-105209775-C-T	chr14	105209775	C	T	51309	PASS	2.195e-5	nfe	0	0	134	2.195e-5
chr14-105210128-C-T	chr14	105210128	C	T	12425	PASS	0.0047624	sas	0.002158	1	20	0.0047624
chr14-105211487-G-C	chr14	105211487	G	C	66437	PASS	0.0070277	mid	0.004979	2	134	0.0070277
chr14-105211507-G-A	chr14	105211507	G	A	51239	PASS	0.0082658	amr	0.003982	3	134	0.0082658
chr14-105211646-C-G	chr14	105211646	C	G	90926	PASS	0.017226000000000002	nfe	0.01176599999999999	1	76	0.017226000000000002
chr14-105211929-G-A	chr14	105211929	G	A	4472604	PASS	0.72541	afr	0.2822959999999997	40	132	0.72541
chr14-105212481-C-T	chr14	105212481	C	T	669270	PASS	0.18781	afr	0.11641800000000002	24	90	0.18781
chr14-105212569-A-T	chr14	105212569	A	T	1144441	PASS	0.80203	afr	0.29798199999999986	4	12	0.80203
chr14-105212718-A-*	chr14	105212718	A	*	370297	PASS	0	none	0	0	0	1e-6
chr14-105212718-A-G	chr14	105212718	A	G	370297	PASS	0.41066	afr	0.16187000000000001	0	0	0.41066
chr14-105217073-G-T	chr14	105217073	G	T	37222	PASS	0.016104	sas	0.00833599999999999	0	4	0.016104
chr14-105217331-C-G	chr14	105217331	C	G	38068	PASS	0.0055338	mid	0.002415	1	134	0.0055338
chr14-105217334-G-A	chr14	105217334	G	A	4659	PASS	2.1962e-4	eas	1.88e-4	1	134	2.1962e-4
chr14-105219463-C-T	chr14	105219463	C	T	3640073	PASS	0.75559	afr	0.273132	40	134	0.75559
chr14-105219528-T-C	chr14	105219528	T	C	2606716	PASS	0.76457	afr	0.2672059999999996	39	132	0.76457
chr14-105219809-T-C	chr14	105219809	T	C	3093018	PASS	0.74154	afr	0.27046999999999977	38	128	0.74154
chr14-105219851-C-G	chr14	105219851	C	G	8087	PASS	0.012801	afr	4.950000000000003e-4	1	128	0.012801
chr14-105219901-TGG-*	chr14	105219901	TGG	*	260061	PASS	0	none	0	0	122	1e-6
chr14-105219901-TGG-GGG	chr14	105219901	TGG	GGG	260061	PASS	0	none	2.2000000000000003e-5	1	122	2.2000000000000003e-5
chr14-105219901-TGG-T	chr14	105219901	TGG	T	260061	PASS	7.29e-6	nfe	0	0	122	7.29e-6
chr14-105219901-TGG-TG	chr14	105219901	TGG	TG	260061	PASS	0	none	0.05702500000000002	9	122	0.05702500000000002
chr14-105219901-TGG-TGGG	chr14	105219901	TGG	TGGG	260061	PASS	0	none	0.005594	1	122	0.005594
chr14-105219901-TGG-TGGGG	chr14	105219901	TGG	TGGGG	260061	PASS	0	none	3.6999999999999985e-5	0	122	3.6999999999999985e-5
chr14-105219902-G-*	chr14	105219902	G	*	1657	PASS	0	none	0.05699900000000001	9	88	0.05699900000000001
chr14-105219902-G-A	chr14	105219902	G	A	1657	PASS	2.175e-5	nfe	0	0	88	2.175e-5
chr14-105219902-G-C	chr14	105219902	G	C	1657	PASS	2.522e-5	nfe	0	0	88	2.522e-5
chr14-105219902-G-T	chr14	105219902	G	T	1657	PASS	5.486e-5	sas	0	0	88	5.486e-5
chr14-105220233-T-C	chr14	105220233	T	C	5485745	PASS	0.76053	afr	0.2914749999999995	40	132	0.76053
chr14-105221717-G-A	chr14	105221717	G	A	1061	PASS	1.1101e-4	nfe	0	1	134	1.1101e-4
chr14-105221745-C-T	chr14	105221745	C	T	4246692	PASS	0.095171	nfe	0.080313	9	134	0.095171
chr14-105221898-G-A	chr14	105221898	G	A	7038	PASS	1.4515e-4	amr	2.2000000000000003e-5	1	134	1.4515e-4
chr14-105222230-G-A	chr14	105222230	G	A	18371	PASS	0.0049225	nfe	0.003165	0	78	0.0049225
chr14-105222633-CTTTT-C	chr14	105222633	CTTTT	C	20737	PASS	0	none	0	0	0	1e-6
chr14-105222633-CTTTT-CT	chr14	105222633	CTTTT	CT	20737	PASS	0	none	8.9e-5	0	0	8.9e-5
chr14-105222633-CTTTT-CTT	chr14	105222633	CTTTT	CTT	20737	PASS	0	none	6.310000000000003e-4	0	0	6.310000000000003e-4
chr14-105222633-CTTTT-CTTT	chr14	105222633	CTTTT	CTTT	20737	PASS	0	none	0.003866	0	0	0.003866
chr14-105222633-CTTTT-CTTTTT	chr14	105222633	CTTTT	CTTTTT	20737	PASS	0	none	0.00963199999999999	0	0	0.00963199999999999
chr14-105222633-CTTTT-CTTTTTT	chr14	105222633	CTTTT	CTTTTTT	20737	PASS	0	none	9.610000000000004e-4	0	0	9.610000000000004e-4
chr14-105222633-CTTTT-CTTTTTTT	chr14	105222633	CTTTT	CTTTTTTT	20737	PASS	0	none	9e-6	0	0	9e-6
chr14-105222633-CTTTT-TTTTT	chr14	105222633	CTTTT	TTTTT	20737	PASS	0	none	9e-6	0	0	9e-6
chr14-105226279-G-A	chr14	105226279	G	A	232092	PASS	0.0073942	nfe	0.004212	1	134	0.0073942
chr14-105226360-G-A	chr14	105226360	G	A	10864187	PASS	2.3529e-4	nfe	9e-6	0	134	2.3529e-4
chr14-105226360-G-C	chr14	105226360	G	C	10864187	PASS	0.78649	afr	0.29772899999999974	40	134	0.78649
chr14-105226509-T-C	chr14	105226509	T	C	59672	PASS	0.025064	amr	0.00157099999999999	1	134	0.025064
chr14-105226809-G-A	chr14	105226809	G	A	811	PASS	5.76e-6	nfe	0	1	134	5.76e-6
chr14-105226809-G-C	chr14	105226809	G	C	811	PASS	0	none	0	0	134	1e-6
chr14-105226947-CAAAAAA-*	chr14	105226947	CAAAAAA	*	1306277	ExcessHet	0	none	2.08e-4	0	64	2.08e-4
chr14-105226947-CAAAAAA-AAAAAAA	chr14	105226947	CAAAAAA	AAAAAAA	1306277	ExcessHet	0	none	0.01183999999999999	0	64	0.01183999999999999
chr14-105226947-CAAAAAA-C	chr14	105226947	CAAAAAA	C	1306277	ExcessHet	0	none	9e-6	0	64	9e-6
chr14-105226947-CAAAAAA-CA	chr14	105226947	CAAAAAA	CA	1306277	ExcessHet	0	none	6.999999999999998e-5	0	64	6.999999999999998e-5
chr14-105226947-CAAAAAA-CAA	chr14	105226947	CAAAAAA	CAA	1306277	ExcessHet	0	none	0.00132399999999999	0	64	0.00132399999999999
chr14-105226947-CAAAAAA-CAAA	chr14	105226947	CAAAAAA	CAAA	1306277	ExcessHet	0	none	0.00847899999999998	1	64	0.00847899999999998
chr14-105226947-CAAAAAA-CAAAA	chr14	105226947	CAAAAAA	CAAAA	1306277	ExcessHet	0	none	0.04411400000000002	4	64	0.04411400000000002
chr14-105226947-CAAAAAA-CAAAAA	chr14	105226947	CAAAAAA	CAAAAA	1306277	ExcessHet	0	none	0.24282	18	64	0.24282
chr14-105226947-CAAAAAA-CAAAAAAA	chr14	105226947	CAAAAAA	CAAAAAAA	1306277	ExcessHet	0	none	0.10089000000000002	8	64	0.10089000000000002
chr14-105226947-CAAAAAA-CAAAAAAAA	chr14	105226947	CAAAAAA	CAAAAAAAA	1306277	ExcessHet	0	none	0.006745	0	64	0.006745
chr14-105226947-CAAAAAA-CAAAAAAAAA	chr14	105226947	CAAAAAA	CAAAAAAAAA	1306277	ExcessHet	0	none	5.170000000000003e-4	0	64	5.170000000000003e-4
chr14-105226947-CAAAAAA-CAAAAAAAAAA	chr14	105226947	CAAAAAA	CAAAAAAAAAA	1306277	ExcessHet	0	none	9e-6	0	64	9e-6
chr14-105226947-CAAAAAA-CAAAAAAAAAAAA	chr14	105226947	CAAAAAA	CAAAAAAAAAAAA	1306277	ExcessHet	0	none	0	0	64	1e-6
chr14-105226947-CAAAAAA-CAAAAAAAAAAAAAAAAAA	chr14	105226947	CAAAAAA	CAAAAAAAAAAAAAAAAAA	1306277	ExcessHet	0	none	0	0	64	1e-6
chr14-105226947-CAAAAAA-CAAAAAAAAAAAAAAAAAAAA	chr14	105226947	CAAAAAA	CAAAAAAAAAAAAAAAAAAAA	1306277	ExcessHet	0	none	0	0	64	1e-6
chr14-105226947-CAAAAAA-GAAAAAA	chr14	105226947	CAAAAAA	GAAAAAA	1306277	ExcessHet	0	none	0	0	64	1e-6
chr14-105226948-A-*	chr14	105226948	A	*	817	PASS	0	none	0.29895699999999986	22	44	0.29895699999999986
chr14-105226948-A-C	chr14	105226948	A	C	817	PASS	6.029e-4	nfe	6.999999999999998e-5	0	44	6.029e-4
chr14-105226948-A-G	chr14	105226948	A	G	817	PASS	0	none	0	0	44	1e-6
chr14-105226949-A-*	chr14	105226949	A	*	51	VQSRTrancheSNP99.90to99.95	0	none	0.05518900000000001	5	38	0.05518900000000001
chr14-105226949-A-C	chr14	105226949	A	C	51	VQSRTrancheSNP99.90to99.95	2.43e-6	nfe	2.2000000000000003e-5	0	38	2.2000000000000003e-5
chr14-105226972-C-G	chr14	105226972	C	G	3811483	PASS	0.77068	afr	0.2742439999999994	26	84	0.77068
chr14-105226972-C-T	chr14	105226972	C	T	3811483	PASS	0	none	0	0	84	1e-6
chr14-105227003-A-C	chr14	105227003	A	C	2460778	PASS	0.58831	afr	0.247991	22	68	0.58831
chr14-105227003-A-G	chr14	105227003	A	G	2460778	PASS	0	none	9e-6	0	68	9e-6
chr14-105227060-G-A	chr14	105227060	G	A	156504	PASS	0.025378	nfe	0.020621	0	28	0.025378
chr14-105227072-C-T	chr14	105227072	C	T	120198	PASS	0.022883	nfe	0.01622500000000001	0	20	0.022883
chr14-105227184-C-T	chr14	105227184	C	T	21756	PASS	0.0063605	sas	0.004349	0	0	0.0063605
chr14-105228404-C-T	chr14	105228404	C	T	247	PASS	0	none	3.6999999999999985e-5	0	0	3.6999999999999985e-5
chr14-105228730-C-T	chr14	105228730	C	T	29620	PASS	0.006411	sas	0.00179199999999999	1	132	0.006411
chr14-105228925-C-T	chr14	105228925	C	T	113990	PASS	0.036663	eas	0.00355	1	134	0.036663
chr14-105228936-T-A	chr14	105228936	T	A	190417	PASS	0.01468	nfe	0.007457	2	134	0.01468
chr14-105228987-C-A	chr14	105228987	C	A	283857	PASS	0.017642	mid	0.01474899999999999	1	134	0.017642
chr14-105228987-C-T	chr14	105228987	C	T	283857	PASS	9.1e-7	nfe	0	0	134	1e-6
chr14-105228992-C-A	chr14	105228992	C	A	1089641	PASS	0.6695	eas	0.054103	1	134	0.6695
chr14-105228992-C-G	chr14	105228992	C	G	1089641	PASS	0	none	0	0	134	1e-6
chr14-105228992-C-T	chr14	105228992	C	T	1089641	PASS	0.0029603	nfe	0.003499	0	134	0.003499
chr14-105228999-C-T	chr14	105228999	C	T	126411	PASS	0.010975	amr	0.006965	1	134	0.010975
chr14-105229027-C-G	chr14	105229027	C	G	738188	PASS	4.556e-4	nfe	1.27e-4	0	134	4.556e-4
chr14-105229027-C-T	chr14	105229027	C	T	738188	PASS	0.059001	nfe	0.047453	5	134	0.059001
chr14-105241129-A-C	chr14	105241129	A	C	107979	PASS	5.244e-5	eas	0	0	134	5.244e-5
chr14-105241129-A-T	chr14	105241129	A	T	107979	PASS	0.063948	afr	0.006809	1	134	0.063948
chr14-105241186-C-G	chr14	105241186	C	G	935	PASS	0.0031977	eas	9e-6	0	134	0.0031977
chr14-105241186-C-T	chr14	105241186	C	T	935	PASS	0	none	0	1	134	1e-6
chr14-105241272-G-A	chr14	105241272	G	A	222175	PASS	0.023873	eas	0.006913	2	134	0.023873
chr14-105241410-C-A	chr14	105241410	C	A	95171	PASS	0	none	9e-6	0	134	9e-6
chr14-105241410-C-T	chr14	105241410	C	T	95171	PASS	0.0051863	sas	0.00214	1	134	0.0051863
chr14-105241594-G-A	chr14	105241594	G	A	163648	PASS	0.021581	afr	0.01063299999999998	2	132	0.021581
chr14-105241604-G-C	chr14	105241604	G	C	115474	PASS	0.091876	amr	0.007171	1	132	0.091876
chr14-105241710-C-A	chr14	105241710	C	A	22657	PASS	0.0024962	mid	0.002286	0	84	0.0024962
chr14-105241952-C-T	chr14	105241952	C	T	402717	PASS	0.27557	sas	0.112358	0	0	0.27557
chr14-105241989-A-G	chr14	105241989	A	G	374730	PASS	0.35185	afr	0.09742400000000002	0	0	0.35185
chr14-105242006-C-T	chr14	105242006	C	T	310383	PASS	0.27517	nfe	0.081891	0	0	0.27517
chr14-105248990-A-C	chr14	105248990	A	C	79691	PASS	0.4532	afr	0.03355400000000002	0	0	0.4532
chr14-105249178-C-T	chr14	105249178	C	T	7689782	PASS	0.26867	nfe	0.231034	36	134	0.26867
chr14-105249278-TGCCCCGTCC-T	chr14	105249278	TGCCCCGTCC	T	45708.97	PASS	0.0015555	nfe	6.100000000000004e-4	1	134	0.0015555
chr14-105249278-TGCCCCGTCC-TGCCCCGTCCGCCCCGTCC	chr14	105249278	TGCCCCGTCC	TGCCCCGTCCGCCCCGTCC	45708.97	PASS	0	none	8.9e-5	0	134	8.9e-5
chr14-105249281-C-*	chr14	105249281	C	*	1028	PASS	0	none	6.100000000000004e-4	1	134	6.100000000000004e-4
chr14-105249281-C-T	chr14	105249281	C	T	1028	PASS	0	none	0	0	134	1e-6
chr14-105249284-G-*	chr14	105249284	G	*	816	PASS	0	none	6.100000000000004e-4	1	134	6.100000000000004e-4
chr14-105249284-G-A	chr14	105249284	G	A	816	PASS	3.536e-5	amr	0	0	134	3.536e-5
chr14-105249285-T-*	chr14	105249285	T	*	625.97	PASS	0	none	6.100000000000004e-4	1	134	6.100000000000004e-4
chr14-105249285-T-TCCGC	chr14	105249285	T	TCCGC	625.97	PASS	0	none	0	0	134	1e-6
chr14-105249352-C-T	chr14	105249352	C	T	135881	PASS	0.023624	eas	0.002917	1	134	0.023624
chr14-105249633-C-T	chr14	105249633	C	T	159051	PASS	0.0052745	nfe	0.003195	1	134	0.0052745
chr14-105249697-C-T	chr14	105249697	C	T	16523231	PASS	0.2756	mid	0.237158	36	134	0.2756
chr14-105250040-C-T	chr14	105250040	C	T	2245866	PASS	0.027156	mid	0.022188	3	134	0.027156
chr14-105250237-C-T	chr14	105250237	C	T	1317229	PASS	0.019066	mid	0.01264899999999999	1	134	0.019066
chr14-105250517-G-A	chr14	105250517	G	A	333805	PASS	0.0092282	mid	0.004135	1	134	0.0092282
chr14-105250844-G-A	chr14	105250844	G	A	471	PASS	5.12e-6	nfe	0	1	134	5.12e-6
chr14-105250928-C-T	chr14	105250928	C	T	418877	PASS	0.078219	nfe	0.05489900000000002	10	130	0.078219
chr14-105250942-T-C	chr14	105250942	T	C	1609270	PASS	0.28813	mid	0.225286	34	116	0.28813
chr14-105251111-G-C	chr14	105251111	G	C	662297	PASS	0.25737	sas	0.15627100000000002	1	2	0.25737
chr14-105252514-C-T	chr14	105252514	C	T	453	PASS	5.31e-6	nfe	0	1	134	5.31e-6
chr14-105256389-T-C	chr14	105256389	T	C	15821978	PASS	0.28434	mid	0.25450799999999957	38	134	0.28434
chr14-105256458-G-A	chr14	105256458	G	A	38988	PASS	0.0017406	nfe	5.41e-4	1	134	0.0017406
chr14-105256576-G-A	chr14	105256576	G	A	936337	PASS	0.034406	nfe	0.02823000000000001	4	134	0.034406
chr14-105256612-A-C	chr14	105256612	A	C	240638	PASS	0.010079	nfe	0.006965	2	134	0.010079
chr14-105256639-G-C	chr14	105256639	G	C	6080941	PASS	0.28791	mid	0.25448099999999957	38	134	0.28791
chr14-105272617-A-T	chr14	105272617	A	T	144704	PASS	0.069224	afr	0.01005899999999998	1	134	0.069224
chr14-105300301-C-G	chr14	105300301	C	G	59298	PASS	0.030045	eas	0.005259	1	112	0.030045
chr14-105300555-G-*	chr14	105300555	G	*	2538	PASS	0	none	0	0	132	1e-6
chr14-105300555-G-A	chr14	105300555	G	A	2538	PASS	2.8247e-4	nfe	2.2000000000000003e-5	1	132	2.8247e-4
chr14-105300647-C-T	chr14	105300647	C	T	32	PASS	0	none	9e-6	0	46	9e-6
chr14-105315049-C-*	chr14	105315049	C	*	205	PASS	0	none	1.0699999999999996e-4	0	0	1.0699999999999996e-4
chr14-105315049-C-A	chr14	105315049	C	A	205	PASS	0	none	8.9e-5	0	0	8.9e-5
chr14-105315049-C-T	chr14	105315049	C	T	205	PASS	0	none	9e-6	0	0	9e-6
chr14-105348646-G-A	chr14	105348646	G	A	77009	PASS	0.045195	afr	0.002942	2	134	0.045195
chr14-105348655-G-A	chr14	105348655	G	A	23596	PASS	2.534e-5	sas	0	0	134	2.534e-5
chr14-105348655-G-C	chr14	105348655	G	C	23596	PASS	2.4706e-4	nfe	5.870000000000004e-4	1	134	5.870000000000004e-4
chr14-105348689-G-A	chr14	105348689	G	A	157999	PASS	0.04265999999999999	afr	0.006163	2	134	0.04265999999999999
chr14-105348717-G-A	chr14	105348717	G	A	381704	PASS	0.029546	nfe	0.01524699999999999	7	130	0.029546
chr14-105352404-T-G	chr14	105352404	T	G	1284	PASS	0.00923	nfe	4.950000000000003e-4	1	134	0.00923
chr14-105352508-C-*	chr14	105352508	C	*	32	PASS	0	none	2.2000000000000003e-5	0	130	2.2000000000000003e-5
chr14-105352508-C-A	chr14	105352508	C	A	32	PASS	1.17e-6	nfe	3.6999999999999985e-5	0	130	3.6999999999999985e-5
chr14-105352508-C-T	chr14	105352508	C	T	32	PASS	1.008e-5	sas	9e-6	0	130	1.008e-5
chr14-105352517-A-*	chr14	105352517	A	*	691	PASS	0	none	2.2000000000000003e-5	0	130	2.2000000000000003e-5
chr14-105352517-A-C	chr14	105352517	A	C	691	PASS	4.39e-6	sas	0	0	130	4.39e-6
chr14-105352517-A-T	chr14	105352517	A	T	691	PASS	0	none	3.6000000000000035e-4	1	130	3.6000000000000035e-4
chr14-105352521-G-*	chr14	105352521	G	*	14602	PASS	0	none	2.2000000000000003e-5	0	132	2.2000000000000003e-5
chr14-105352521-G-A	chr14	105352521	G	A	14602	PASS	0.003894	afr	0.00118099999999999	1	132	0.003894
chr14-105352523-GC-*	chr14	105352523	GC	*	1069	VQSRTrancheINDEL95.00to96.00	0	none	2.2000000000000003e-5	0	134	2.2000000000000003e-5
chr14-105352523-GC-CC	chr14	105352523	GC	CC	1069	VQSRTrancheINDEL95.00to96.00	0	none	0	0	134	1e-6
chr14-105352523-GC-G	chr14	105352523	GC	G	1069	VQSRTrancheINDEL95.00to96.00	4.48e-6	sas	2.5100000000000014e-4	1	134	2.5100000000000014e-4
chr14-105352523-GC-GCC	chr14	105352523	GC	GCC	1069	VQSRTrancheINDEL95.00to96.00	0	none	1.0799999999999996e-4	0	134	1.0799999999999996e-4
chr14-105352525-C-*	chr14	105352525	C	*	870	PASS	0	none	2.2000000000000003e-5	0	130	2.2000000000000003e-5
chr14-105352525-C-A	chr14	105352525	C	A	870	PASS	2.045e-5	nfe	5.870000000000004e-4	1	130	5.870000000000004e-4
chr14-105352527-C-*	chr14	105352527	C	*	550	PASS	0	none	9e-6	0	130	9e-6
chr14-105352527-C-G	chr14	105352527	C	G	550	PASS	5.25e-6	nfe	1.88e-4	0	130	1.88e-4
chr14-105352527-C-T	chr14	105352527	C	T	550	PASS	1.69e-6	nfe	1.0799999999999996e-4	1	130	1.0799999999999996e-4
chr14-105352529-CT-*	chr14	105352529	CT	*	183776	PASS	0	none	9e-6	0	132	9e-6
chr14-105352529-CT-C	chr14	105352529	CT	C	183776	PASS	0.040654	afr	0.00997999999999998	2	132	0.040654
chr14-105352529-CT-GT	chr14	105352529	CT	GT	183776	PASS	0	none	0	0	132	1e-6
chr14-105352530-TC-*	chr14	105352530	TC	*	416	PASS	0	none	0.01002199999999998	1	96	0.01002199999999998
chr14-105352530-TC-CC	chr14	105352530	TC	CC	416	PASS	0	none	2.5100000000000014e-4	1	96	2.5100000000000014e-4
chr14-105352530-TC-T	chr14	105352530	TC	T	416	PASS	0	none	0	0	96	1e-6
chr14-105352540-C-*	chr14	105352540	C	*	322	VQSRTrancheSNP99.80to99.90	0	none	9e-6	0	134	9e-6
chr14-105352540-C-A	chr14	105352540	C	A	322	VQSRTrancheSNP99.80to99.90	0	none	2.2000000000000003e-5	0	134	2.2000000000000003e-5
chr14-105352540-C-T	chr14	105352540	C	T	322	VQSRTrancheSNP99.80to99.90	7.9e-7	nfe	1.27e-4	1	134	1.27e-4
chr14-105352549-AGACGGGCCCCCCTCATCACTGTCCCCTGGGGT-*	chr14	105352549	AGACGGGCCCCCCTCATCACTGTCCCCTGGGGT	*	1793	VQSRTrancheINDEL99.50to99.90	0	none	9e-6	0	122	9e-6
chr14-105352549-AGACGGGCCCCCCTCATCACTGTCCCCTGGGGT-A	chr14	105352549	AGACGGGCCCCCCTCATCACTGTCCCCTGGGGT	A	1793	VQSRTrancheINDEL99.50to99.90	6.9347e-4	afr	3.6999999999999985e-5	0	122	6.9347e-4
chr14-105352549-AGACGGGCCCCCCTCATCACTGTCCCCTGGGGT-CGACGGGCCCCCCTCATCACTGTCCCCTGGGGT	chr14	105352549	AGACGGGCCCCCCTCATCACTGTCCCCTGGGGT	CGACGGGCCCCCCTCATCACTGTCCCCTGGGGT	1793	VQSRTrancheINDEL99.50to99.90	0	none	2.2000000000000003e-5	0	122	2.2000000000000003e-5
chr14-105352549-AGACGGGCCCCCCTCATCACTGTCCCCTGGGGT-TGACGGGCCCCCCTCATCACTGTCCCCTGGGGT	chr14	105352549	AGACGGGCCCCCCTCATCACTGTCCCCTGGGGT	TGACGGGCCCCCCTCATCACTGTCCCCTGGGGT	1793	VQSRTrancheINDEL99.50to99.90	0	none	3.160000000000005e-4	1	122	3.160000000000005e-4
chr14-105352555-GCCCCCCTCATCACTGTCCCCTGGGGTGATGGGC-*	chr14	105352555	GCCCCCCTCATCACTGTCCCCTGGGGTGATGGGC	*	34232	VQSRTrancheINDEL99.50to99.90	0	none	8.9e-5	0	130	8.9e-5
chr14-105352555-GCCCCCCTCATCACTGTCCCCTGGGGTGATGGGC-ACCCCCCTCATCACTGTCCCCTGGGGTGATGGGC	chr14	105352555	GCCCCCCTCATCACTGTCCCCTGGGGTGATGGGC	ACCCCCCTCATCACTGTCCCCTGGGGTGATGGGC	34232	VQSRTrancheINDEL99.50to99.90	0	none	2.2000000000000003e-5	0	130	2.2000000000000003e-5
chr14-105352555-GCCCCCCTCATCACTGTCCCCTGGGGTGATGGGC-G	chr14	105352555	GCCCCCCTCATCACTGTCCCCTGGGGTGATGGGC	G	34232	VQSRTrancheINDEL99.50to99.90	0	none	0	0	130	1e-6
chr14-105352555-GCCCCCCTCATCACTGTCCCCTGGGGTGATGGGC-GCCCCCCCTCATCACTGTCCCCTGGGGTGATGGGC	chr14	105352555	GCCCCCCTCATCACTGTCCCCTGGGGTGATGGGC	GCCCCCCCTCATCACTGTCCCCTGGGGTGATGGGC	34232	VQSRTrancheINDEL99.50to99.90	0	none	9e-6	0	130	9e-6
chr14-105352555-GCCCCCCTCATCACTGTCCCCTGGGGTGATGGGC-GCCCCCCTCATCACTGTCCCCTGGGGAGACGGACCCCCCTCATCACTGTCCCCTGGGGTGATGGGC	chr14	105352555	GCCCCCCTCATCACTGTCCCCTGGGGTGATGGGC	GCCCCCCTCATCACTGTCCCCTGGGGAGACGGACCCCCCTCATCACTGTCCCCTGGGGTGATGGGC	34232	VQSRTrancheINDEL99.50to99.90	0	none	0.00194099999999999	2	130	0.00194099999999999
chr14-105352555-GCCCCCCTCATCACTGTCCCCTGGGGTGATGGGC-GCCCCCTCATCACTGTCCCCTGGGGTGATGGGC	chr14	105352555	GCCCCCCTCATCACTGTCCCCTGGGGTGATGGGC	GCCCCCTCATCACTGTCCCCTGGGGTGATGGGC	34232	VQSRTrancheINDEL99.50to99.90	0	none	2.2999999999999995e-4	0	130	2.2999999999999995e-4
chr14-105352555-GCCCCCCTCATCACTGTCCCCTGGGGTGATGGGC-GTCATCACTGTCCCCTGGGGTGATGGGC	chr14	105352555	GCCCCCCTCATCACTGTCCCCTGGGGTGATGGGC	GTCATCACTGTCCCCTGGGGTGATGGGC	34232	VQSRTrancheINDEL99.50to99.90	0	none	0	0	130	1e-6
chr14-105352561-CT-*	chr14	105352561	CT	*	585	VQSRTrancheINDEL99.50to99.90	0	none	1.27e-4	0	134	1.27e-4
chr14-105352561-CT-C	chr14	105352561	CT	C	585	VQSRTrancheINDEL99.50to99.90	1.03e-5	amr	5.2999999999999994e-5	1	134	5.2999999999999994e-5
chr14-105352561-CT-GT	chr14	105352561	CT	GT	585	VQSRTrancheINDEL99.50to99.90	0	none	9e-6	0	134	9e-6
chr14-105352562-TCATCACTGTCCCCTGGGGTGATGGGCC-*	chr14	105352562	TCATCACTGTCCCCTGGGGTGATGGGCC	*	123	VQSRTrancheINDEL99.50to99.90	0	none	2.09e-4	1	110	2.09e-4
chr14-105352562-TCATCACTGTCCCCTGGGGTGATGGGCC-CCATCACTGTCCCCTGGGGTGATGGGCC	chr14	105352562	TCATCACTGTCCCCTGGGGTGATGGGCC	CCATCACTGTCCCCTGGGGTGATGGGCC	123	VQSRTrancheINDEL99.50to99.90	0	none	2.2000000000000003e-5	0	110	2.2000000000000003e-5
chr14-105352562-TCATCACTGTCCCCTGGGGTGATGGGCC-T	chr14	105352562	TCATCACTGTCCCCTGGGGTGATGGGCC	T	123	VQSRTrancheINDEL99.50to99.90	0	none	0	0	110	1e-6
chr14-105352587-GC-*	chr14	105352587	GC	*	221797	PASS	0	none	3.6999999999999985e-5	0	126	3.6999999999999985e-5
chr14-105352587-GC-AC	chr14	105352587	GC	AC	221797	PASS	0	none	4.500000000000005e-4	0	126	4.500000000000005e-4
chr14-105352587-GC-G	chr14	105352587	GC	G	221797	PASS	0.22785	afr	0.02528100000000001	2	126	0.22785
chr14-105352588-C-*	chr14	105352588	C	*	145	PASS	0	none	0.02546300000000001	2	122	0.02546300000000001
chr14-105352588-C-T	chr14	105352588	C	T	145	PASS	3.07e-6	nfe	0	0	122	3.07e-6
chr14-105355120-G-A	chr14	105355120	G	A	84886	PASS	0.044501	afr	0.002867	2	134	0.044501
chr14-105367286-C-T	chr14	105367286	C	T	868183	PASS	0.032049	mid	0.02150000000000001	1	134	0.032049
chr14-105368026-C-T	chr14	105368026	C	T	8658	PASS	2.8481e-4	nfe	8.9e-5	1	134	2.8481e-4
chr14-105369749-G-A	chr14	105369749	G	A	6688	PASS	0.0018264	amr	1.88e-4	1	134	0.0018264
chr14-105369760-G-A	chr14	105369760	G	A	158325	PASS	0.014033	nfe	0.00836599999999999	1	134	0.014033
chr14-105370109-G-A	chr14	105370109	G	A	11475481	PASS	0	none	0	0	132	1e-6
chr14-105370109-G-C	chr14	105370109	G	C	11475481	PASS	0.99573	nfe	0.9337180000000008	132	132	0.99573
chr14-105370123-C-A	chr14	105370123	C	A	9951721	PASS	0.99541	nfe	0.9241340000000002	128	128	0.99541
chr14-105370173-GTTT-*	chr14	105370173	GTTT	*	161459	ExcessHet	0	none	0	0	64	1e-6
chr14-105370173-GTTT-G	chr14	105370173	GTTT	G	161459	ExcessHet	0	none	0	0	64	1e-6
chr14-105370173-GTTT-GT	chr14	105370173	GTTT	GT	161459	ExcessHet	0	none	5.2999999999999994e-5	0	64	5.2999999999999994e-5
chr14-105370173-GTTT-GTT	chr14	105370173	GTTT	GTT	161459	ExcessHet	0	none	0.02915700000000002	3	64	0.02915700000000002
chr14-105370173-GTTT-GTTTT	chr14	105370173	GTTT	GTTTT	161459	ExcessHet	0	none	0.080106	9	64	0.080106
chr14-105370173-GTTT-GTTTTT	chr14	105370173	GTTT	GTTTTT	161459	ExcessHet	0	none	0.00134799999999999	0	64	0.00134799999999999
chr14-105370173-GTTT-GTTTTTT	chr14	105370173	GTTT	GTTTTTT	161459	ExcessHet	0	none	0	0	64	1e-6
chr14-105370173-GTTT-TTTT	chr14	105370173	GTTT	TTTT	161459	ExcessHet	0	none	4.940000000000003e-4	0	64	4.940000000000003e-4
chr14-105370174-T-*	chr14	105370174	T	*	7268	PASS	0	none	0.02928600000000001	3	60	0.02928600000000001
chr14-105370174-T-G	chr14	105370174	T	G	7268	PASS	0.014887	afr	9.620000000000004e-4	0	60	0.014887
chr14-105370174-T-TG	chr14	105370174	T	TG	7268	PASS	0.0026575	mid	5.2999999999999994e-5	0	60	0.0026575
chr14-105376941-C-A	chr14	105376941	C	A	27066	PASS	0.0017583	nfe	0.00101199999999999	2	134	0.0017583
chr14-105379778-G-A	chr14	105379778	G	A	6028	PASS	9.89e-6	afr	8.9e-5	1	134	8.9e-5
chr14-105379986-C-T	chr14	105379986	C	T	1154759	PASS	0.12143	eas	0.02287600000000001	4	134	0.12143
chr14-105380903-C-T	chr14	105380903	C	T	96407	PASS	0.0069415	mid	0.004979	2	134	0.0069415
chr14-105381155-C-T	chr14	105381155	C	T	1940	PASS	5.126e-5	sas	3.6999999999999985e-5	1	134	5.126e-5
chr14-105383621-G-*	chr14	105383621	G	*	89306	PASS	0	none	2.5100000000000014e-4	0	134	2.5100000000000014e-4
chr14-105383621-G-A	chr14	105383621	G	A	89306	PASS	0.006227	nfe	0.004467	1	134	0.006227
chr14-105383639-G-A	chr14	105383639	G	A	22840	PASS	0.019544	amr	0.00103599999999999	1	134	0.019544
chr14-105383889-G-A	chr14	105383889	G	A	64341	PASS	0.023154	nfe	0.01167299999999999	2	32	0.023154
chr14-105383908-C-A	chr14	105383908	C	A	68426	PASS	0.081939	afr	0.01034099999999999	0	24	0.081939
chr14-105383908-C-G	chr14	105383908	C	G	68426	PASS	0.0015542	mid	6.320000000000003e-4	1	24	0.0015542
chr14-105383908-C-T	chr14	105383908	C	T	68426	PASS	0.0018652	sas	6.780000000000002e-4	0	24	0.0018652
chr14-105384170-G-A	chr14	105384170	G	A	200688	PASS	7.33e-6	sas	0	0	122	7.33e-6
chr14-105384170-G-C	chr14	105384170	G	C	200688	PASS	0.019219	mid	0.01379899999999999	1	122	0.019219
chr14-105384170-G-T	chr14	105384170	G	T	200688	PASS	0	none	0	0	122	1e-6
chr14-105384292-G-A	chr14	105384292	G	A	70949	PASS	0.012634	mid	0.003043	1	134	0.012634
chr14-105384472-C-*	chr14	105384472	C	*	2407	PASS	0	none	1.88e-4	0	134	1.88e-4
chr14-105384472-C-T	chr14	105384472	C	T	2407	PASS	2.3853e-4	mid	9e-6	1	134	2.3853e-4
chr14-105384491-C-T	chr14	105384491	C	T	17296	PASS	0.0046089	eas	4.950000000000003e-4	1	134	0.0046089
chr14-105384828-G-A	chr14	105384828	G	A	7095	PASS	0.0085878	afr	1.6699999999999994e-4	1	134	0.0085878
chr14-105385037-ACCCTCCG-A	chr14	105385037	ACCCTCCG	A	4259387	PASS	0	none	0	0	134	1e-6
chr14-105385037-ACCCTCCG-GCCCTCCG	chr14	105385037	ACCCTCCG	GCCCTCCG	4259387	PASS	0	none	0.16512700000000002	25	134	0.16512700000000002
chr14-105385049-C-T	chr14	105385049	C	T	11833	PASS	0.0025462	amr	3.6000000000000035e-4	1	134	0.0025462
chr14-105389632-G-A	chr14	105389632	G	A	7580	PASS	0.0014223	mid	7.020000000000006e-4	0	56	0.0014223
chr14-105389831-GTCCGGCAGGGCCA-G	chr14	105389831	GTCCGGCAGGGCCA	G	64776.97	PASS	0.0081409	sas	0.002515	1	134	0.0081409
chr14-105389835-G-*	chr14	105389835	G	*	1480	PASS	0	none	0.002515	1	134	0.002515
chr14-105389835-G-A	chr14	105389835	G	A	1480	PASS	1.193e-5	nfe	3.6999999999999985e-5	0	134	3.6999999999999985e-5
chr14-105389841-G-*	chr14	105389841	G	*	1034	PASS	0	none	0.002515	1	134	0.002515
chr14-105389841-G-T	chr14	105389841	G	T	1034	PASS	0	none	0	0	134	1e-6
chr14-105390041-C-A	chr14	105390041	C	A	386309	PASS	0.023039	mid	0.01262299999999999	3	134	0.023039
chr14-105390159-G-A	chr14	105390159	G	A	25085	PASS	0.0026554	nfe	0.00147299999999999	1	132	0.0026554
chr14-105390416-C-T	chr14	105390416	C	T	9255	PASS	0.0039124	nfe	0.00185999999999999	0	6	0.0039124
chr14-105390452-C-T	chr14	105390452	C	T	5112	PASS	0.003084	nfe	0.00105599999999999	0	2	0.003084
chr14-105391315-C-T	chr14	105391315	C	T	189969	PASS	0.02528	mid	0.005211	2	134	0.02528
chr14-105391512-TCCCACCCTGCCCACCCCCA-*	chr14	105391512	TCCCACCCTGCCCACCCCCA	*	27336	VQSRTrancheINDEL99.95to100.00	0	none	3.6000000000000035e-4	0	124	3.6000000000000035e-4
chr14-105391512-TCCCACCCTGCCCACCCCCA-CCCCACCCTGCCCACCCCCA	chr14	105391512	TCCCACCCTGCCCACCCCCA	CCCCACCCTGCCCACCCCCA	27336	VQSRTrancheINDEL99.95to100.00	0	none	0	0	124	1e-6
chr14-105391512-TCCCACCCTGCCCACCCCCA-T	chr14	105391512	TCCCACCCTGCCCACCCCCA	T	27336	VQSRTrancheINDEL99.95to100.00	0	none	0	0	124	1e-6
chr14-105391512-TCCCACCCTGCCCACCCCCA-TACCCACCCTGCCCACCCCCA	chr14	105391512	TCCCACCCTGCCCACCCCCA	TACCCACCCTGCCCACCCCCA	27336	VQSRTrancheINDEL99.95to100.00	0	none	0.002765	1	124	0.002765
chr14-105391512-TCCCACCCTGCCCACCCCCA-TACCCCACCCTGCCCACCCCCA	chr14	105391512	TCCCACCCTGCCCACCCCCA	TACCCCACCCTGCCCACCCCCA	27336	VQSRTrancheINDEL99.95to100.00	0	none	1.0799999999999996e-4	0	124	1.0799999999999996e-4
chr14-105391512-TCCCACCCTGCCCACCCCCA-TACCCCCACCCTGCCCACCCCCA	chr14	105391512	TCCCACCCTGCCCACCCCCA	TACCCCCACCCTGCCCACCCCCA	27336	VQSRTrancheINDEL99.95to100.00	0	none	0	0	124	1e-6
chr14-105391512-TCCCACCCTGCCCACCCCCA-TACCCCCCACCCTGCCCACCCCCA	chr14	105391512	TCCCACCCTGCCCACCCCCA	TACCCCCCACCCTGCCCACCCCCA	27336	VQSRTrancheINDEL99.95to100.00	0	none	1.47e-4	0	124	1.47e-4
chr14-105391512-TCCCACCCTGCCCACCCCCA-TACCCCCCCACCCTGCCCACCCCCA	chr14	105391512	TCCCACCCTGCCCACCCCCA	TACCCCCCCACCCTGCCCACCCCCA	27336	VQSRTrancheINDEL99.95to100.00	0	none	2.5100000000000014e-4	1	124	2.5100000000000014e-4
chr14-105391512-TCCCACCCTGCCCACCCCCA-TACCCCCCCCACCCTGCCCACCCCCA	chr14	105391512	TCCCACCCTGCCCACCCCCA	TACCCCCCCCACCCTGCCCACCCCCA	27336	VQSRTrancheINDEL99.95to100.00	0	none	3.6999999999999985e-5	0	124	3.6999999999999985e-5
chr14-105391512-TCCCACCCTGCCCACCCCCA-TACCCTGCCCACCCCCA	chr14	105391512	TCCCACCCTGCCCACCCCCA	TACCCTGCCCACCCCCA	27336	VQSRTrancheINDEL99.95to100.00	0	none	7.099999999999998e-5	0	124	7.099999999999998e-5
chr14-105391512-TCCCACCCTGCCCACCCCCA-TAGCCCACCCTGCCCACCCCCA	chr14	105391512	TCCCACCCTGCCCACCCCCA	TAGCCCACCCTGCCCACCCCCA	27336	VQSRTrancheINDEL99.95to100.00	0	none	0	0	124	1e-6
chr14-105391512-TCCCACCCTGCCCACCCCCA-TAGCCCCCACCCTGCCCACCCCCA	chr14	105391512	TCCCACCCTGCCCACCCCCA	TAGCCCCCACCCTGCCCACCCCCA	27336	VQSRTrancheINDEL99.95to100.00	0	none	0	1	124	1e-6
chr14-105391512-TCCCACCCTGCCCACCCCCA-TAGCCCCCCCACCCTGCCCACCCCCA	chr14	105391512	TCCCACCCTGCCCACCCCCA	TAGCCCCCCCACCCTGCCCACCCCCA	27336	VQSRTrancheINDEL99.95to100.00	0	none	0	0	124	1e-6
chr14-105391512-TCCCACCCTGCCCACCCCCA-TGCCCACCCTGCCCACCCCCA	chr14	105391512	TCCCACCCTGCCCACCCCCA	TGCCCACCCTGCCCACCCCCA	27336	VQSRTrancheINDEL99.95to100.00	0	none	9.87999999999999e-4	0	124	9.87999999999999e-4
chr14-105391512-TCCCACCCTGCCCACCCCCA-TGCCCCACCCTGCCCACCCCCA	chr14	105391512	TCCCACCCTGCCCACCCCCA	TGCCCCACCCTGCCCACCCCCA	27336	VQSRTrancheINDEL99.95to100.00	0	none	3.6999999999999985e-5	0	124	3.6999999999999985e-5
chr14-105391512-TCCCACCCTGCCCACCCCCA-TGCCCCCACCCTGCCCACCCCCA	chr14	105391512	TCCCACCCTGCCCACCCCCA	TGCCCCCACCCTGCCCACCCCCA	27336	VQSRTrancheINDEL99.95to100.00	0	none	8.9e-5	0	124	8.9e-5
chr14-105391512-TCCCACCCTGCCCACCCCCA-TGCCCCCCACCCTGCCCACCCCCA	chr14	105391512	TCCCACCCTGCCCACCCCCA	TGCCCCCCACCCTGCCCACCCCCA	27336	VQSRTrancheINDEL99.95to100.00	0	none	9.640000000000004e-4	0	124	9.640000000000004e-4
chr14-105391512-TCCCACCCTGCCCACCCCCA-TGCCCCCCCACCCTGCCCACCCCCA	chr14	105391512	TCCCACCCTGCCCACCCCCA	TGCCCCCCCACCCTGCCCACCCCCA	27336	VQSRTrancheINDEL99.95to100.00	0	none	0.00130199999999999	0	124	0.00130199999999999
chr14-105391512-TCCCACCCTGCCCACCCCCA-TGCCCCCCCCACCCTGCCCACCCCCA	chr14	105391512	TCCCACCCTGCCCACCCCCA	TGCCCCCCCCACCCTGCCCACCCCCA	27336	VQSRTrancheINDEL99.95to100.00	0	none	0.00159499999999999	0	124	0.00159499999999999
chr14-105391512-TCCCACCCTGCCCACCCCCA-TGCCCCCCCCCACCCTGCCCACCCCCA	chr14	105391512	TCCCACCCTGCCCACCCCCA	TGCCCCCCCCCACCCTGCCCACCCCCA	27336	VQSRTrancheINDEL99.95to100.00	0	none	1.47e-4	0	124	1.47e-4
chr14-105391512-TCCCACCCTGCCCACCCCCA-TGCCCCCCCCCCACCCTGCCCACCCCCA	chr14	105391512	TCCCACCCTGCCCACCCCCA	TGCCCCCCCCCCACCCTGCCCACCCCCA	27336	VQSRTrancheINDEL99.95to100.00	0	none	7.099999999999998e-5	0	124	7.099999999999998e-5
chr14-105391512-TCCCACCCTGCCCACCCCCA-TGCCCCCCCCCCCACCCTGCCCACCCCCA	chr14	105391512	TCCCACCCTGCCCACCCCCA	TGCCCCCCCCCCCACCCTGCCCACCCCCA	27336	VQSRTrancheINDEL99.95to100.00	0	none	2.2000000000000003e-5	0	124	2.2000000000000003e-5
chr14-105391512-TCCCACCCTGCCCACCCCCA-TGCCCCCCCCCCCCACCCTGCCCACCCCCA	chr14	105391512	TCCCACCCTGCCCACCCCCA	TGCCCCCCCCCCCCACCCTGCCCACCCCCA	27336	VQSRTrancheINDEL99.95to100.00	0	none	0	0	124	1e-6
chr14-105391512-TCCCACCCTGCCCACCCCCA-TGCCCCCCCCCCCCCCCCACCCTGCCCACCCCCA	chr14	105391512	TCCCACCCTGCCCACCCCCA	TGCCCCCCCCCCCCCCCCACCCTGCCCACCCCCA	27336	VQSRTrancheINDEL99.95to100.00	0	none	0	0	124	1e-6
chr14-105391512-TCCCACCCTGCCCACCCCCA-TGGCCCACCCTGCCCACCCCCA	chr14	105391512	TCCCACCCTGCCCACCCCCA	TGGCCCACCCTGCCCACCCCCA	27336	VQSRTrancheINDEL99.95to100.00	0	none	5.2999999999999994e-5	0	124	5.2999999999999994e-5
chr14-105391512-TCCCACCCTGCCCACCCCCA-TGGCCCCACCCTGCCCACCCCCA	chr14	105391512	TCCCACCCTGCCCACCCCCA	TGGCCCCACCCTGCCCACCCCCA	27336	VQSRTrancheINDEL99.95to100.00	0	none	0	0	124	1e-6
chr14-105391512-TCCCACCCTGCCCACCCCCA-TGGCCCCCACCCTGCCCACCCCCA	chr14	105391512	TCCCACCCTGCCCACCCCCA	TGGCCCCCACCCTGCCCACCCCCA	27336	VQSRTrancheINDEL99.95to100.00	0	none	0	0	124	1e-6
chr14-105391512-TCCCACCCTGCCCACCCCCA-TGGCCCCCCACCCTGCCCACCCCCA	chr14	105391512	TCCCACCCTGCCCACCCCCA	TGGCCCCCCACCCTGCCCACCCCCA	27336	VQSRTrancheINDEL99.95to100.00	0	none	2.2000000000000003e-5	0	124	2.2000000000000003e-5
chr14-105391512-TCCCACCCTGCCCACCCCCA-TGGCCCCCCCACCCTGCCCACCCCCA	chr14	105391512	TCCCACCCTGCCCACCCCCA	TGGCCCCCCCACCCTGCCCACCCCCA	27336	VQSRTrancheINDEL99.95to100.00	0	none	1.0799999999999996e-4	0	124	1.0799999999999996e-4
chr14-105391512-TCCCACCCTGCCCACCCCCA-TGGCCCCCCCCACCCTGCCCACCCCCA	chr14	105391512	TCCCACCCTGCCCACCCCCA	TGGCCCCCCCCACCCTGCCCACCCCCA	27336	VQSRTrancheINDEL99.95to100.00	0	none	2.2000000000000003e-5	0	124	2.2000000000000003e-5
chr14-105391512-TCCCACCCTGCCCACCCCCA-TGGCCCCCCCCCACCCTGCCCACCCCCA	chr14	105391512	TCCCACCCTGCCCACCCCCA	TGGCCCCCCCCCACCCTGCCCACCCCCA	27336	VQSRTrancheINDEL99.95to100.00	0	none	0	0	124	1e-6
chr14-105391512-TCCCACCCTGCCCACCCCCA-TGGCCCCCCCCCCACCCTGCCCACCCCCA	chr14	105391512	TCCCACCCTGCCCACCCCCA	TGGCCCCCCCCCCACCCTGCCCACCCCCA	27336	VQSRTrancheINDEL99.95to100.00	0	none	0	0	124	1e-6
chr14-105391512-TCCCACCCTGCCCACCCCCA-TGGCCCCCCCCCCCCACCCTGCCCACCCCCA	chr14	105391512	TCCCACCCTGCCCACCCCCA	TGGCCCCCCCCCCCCACCCTGCCCACCCCCA	27336	VQSRTrancheINDEL99.95to100.00	0	none	0	0	124	1e-6
chr14-105391512-TCCCACCCTGCCCACCCCCA-TGGCCCCCCCCCCCCCACCCTGCCCACCCCCA	chr14	105391512	TCCCACCCTGCCCACCCCCA	TGGCCCCCCCCCCCCCACCCTGCCCACCCCCA	27336	VQSRTrancheINDEL99.95to100.00	0	none	9e-6	0	124	9e-6
chr14-105391512-TCCCACCCTGCCCACCCCCA-TGGCCCCCCCCCCCCCCACCCTGCCCACCCCCA	chr14	105391512	TCCCACCCTGCCCACCCCCA	TGGCCCCCCCCCCCCCCACCCTGCCCACCCCCA	27336	VQSRTrancheINDEL99.95to100.00	0	none	2.2000000000000003e-5	0	124	2.2000000000000003e-5
chr14-105391512-TCCCACCCTGCCCACCCCCA-TGGCCCCCCCCCCCCCCCACCCTGCCCACCCCCA	chr14	105391512	TCCCACCCTGCCCACCCCCA	TGGCCCCCCCCCCCCCCCACCCTGCCCACCCCCA	27336	VQSRTrancheINDEL99.95to100.00	0	none	0	0	124	1e-6
chr14-105391512-TCCCACCCTGCCCACCCCCA-TGGCCCCCCCCCCCCCCCCACCCTGCCCACCCCCA	chr14	105391512	TCCCACCCTGCCCACCCCCA	TGGCCCCCCCCCCCCCCCCACCCTGCCCACCCCCA	27336	VQSRTrancheINDEL99.95to100.00	0	none	0	0	124	1e-6
chr14-105391512-TCCCACCCTGCCCACCCCCA-TGGCCCCCCCCCCCCCCCCCACCCTGCCCACCCCCA	chr14	105391512	TCCCACCCTGCCCACCCCCA	TGGCCCCCCCCCCCCCCCCCACCCTGCCCACCCCCA	27336	VQSRTrancheINDEL99.95to100.00	0	none	0	0	124	1e-6
chr14-105391512-TCCCACCCTGCCCACCCCCA-TGGCCCCCCCCCCCCCCCCCCACCCTGCCCACCCCCA	chr14	105391512	TCCCACCCTGCCCACCCCCA	TGGCCCCCCCCCCCCCCCCCCACCCTGCCCACCCCCA	27336	VQSRTrancheINDEL99.95to100.00	0	none	0	0	124	1e-6
chr14-105391512-TCCCACCCTGCCCACCCCCA-TGGCCCCCCCCCCCCCCCCCCCCCCACCCTGCCCACCCCCA	chr14	105391512	TCCCACCCTGCCCACCCCCA	TGGCCCCCCCCCCCCCCCCCCCCCCACCCTGCCCACCCCCA	27336	VQSRTrancheINDEL99.95to100.00	0	none	9e-6	0	124	9e-6
chr14-105391512-TCCCACCCTGCCCACCCCCA-TGGCCCCCCCCCCCCCCCCCCCCCCCACCCTGCCCACCCCCA	chr14	105391512	TCCCACCCTGCCCACCCCCA	TGGCCCCCCCCCCCCCCCCCCCCCCCACCCTGCCCACCCCCA	27336	VQSRTrancheINDEL99.95to100.00	0	none	0	0	124	1e-6
chr14-105391512-TCCCACCCTGCCCACCCCCA-TTCCCCACCCTGCCCACCCCCA	chr14	105391512	TCCCACCCTGCCCACCCCCA	TTCCCCACCCTGCCCACCCCCA	27336	VQSRTrancheINDEL99.95to100.00	0	none	3.6999999999999985e-5	0	124	3.6999999999999985e-5
chr14-105391512-TCCCACCCTGCCCACCCCCA-TTCCCCCACCCTGCCCACCCCCA	chr14	105391512	TCCCACCCTGCCCACCCCCA	TTCCCCCACCCTGCCCACCCCCA	27336	VQSRTrancheINDEL99.95to100.00	0	none	9e-6	0	124	9e-6
chr14-105391512-TCCCACCCTGCCCACCCCCA-TTCCCCCCACCCTGCCCACCCCCA	chr14	105391512	TCCCACCCTGCCCACCCCCA	TTCCCCCCACCCTGCCCACCCCCA	27336	VQSRTrancheINDEL99.95to100.00	0	none	1.27e-4	0	124	1.27e-4
chr14-105391512-TCCCACCCTGCCCACCCCCA-TTCCCCCCCACCCTGCCCACCCCCA	chr14	105391512	TCCCACCCTGCCCACCCCCA	TTCCCCCCCACCCTGCCCACCCCCA	27336	VQSRTrancheINDEL99.95to100.00	0	none	4.05e-4	0	124	4.05e-4
chr14-105391512-TCCCACCCTGCCCACCCCCA-TTCCCCCCCCACCCTGCCCACCCCCA	chr14	105391512	TCCCACCCTGCCCACCCCCA	TTCCCCCCCCACCCTGCCCACCCCCA	27336	VQSRTrancheINDEL99.95to100.00	0	none	7.270000000000005e-4	0	124	7.270000000000005e-4
chr14-105391512-TCCCACCCTGCCCACCCCCA-TTCCCCCCCCCACCCTGCCCACCCCCA	chr14	105391512	TCCCACCCTGCCCACCCCCA	TTCCCCCCCCCACCCTGCCCACCCCCA	27336	VQSRTrancheINDEL99.95to100.00	0	none	5.2999999999999994e-5	0	124	5.2999999999999994e-5
chr14-105391512-TCCCACCCTGCCCACCCCCA-TTCCCCCCCCCCACCCTGCCCACCCCCA	chr14	105391512	TCCCACCCTGCCCACCCCCA	TTCCCCCCCCCCACCCTGCCCACCCCCA	27336	VQSRTrancheINDEL99.95to100.00	0	none	8.9e-5	0	124	8.9e-5
chr14-105391512-TCCCACCCTGCCCACCCCCA-TTCCCCCCCCCCCACCCTGCCCACCCCCA	chr14	105391512	TCCCACCCTGCCCACCCCCA	TTCCCCCCCCCCCACCCTGCCCACCCCCA	27336	VQSRTrancheINDEL99.95to100.00	0	none	2.2000000000000003e-5	0	124	2.2000000000000003e-5
chr14-105391512-TCCCACCCTGCCCACCCCCA-TTCCCCCCCCCCCCCCACCCTGCCCACCCCCA	chr14	105391512	TCCCACCCTGCCCACCCCCA	TTCCCCCCCCCCCCCCACCCTGCCCACCCCCA	27336	VQSRTrancheINDEL99.95to100.00	0	none	0	0	124	1e-6
chr14-105391512-TCCCACCCTGCCCACCCCCA-TTCCCCCCCCCCCCCCCCCACCCTGCCCACCCCCA	chr14	105391512	TCCCACCCTGCCCACCCCCA	TTCCCCCCCCCCCCCCCCCACCCTGCCCACCCCCA	27336	VQSRTrancheINDEL99.95to100.00	0	none	0	0	124	1e-6
chr14-105391512-TCCCACCCTGCCCACCCCCA-TTCCCCCCCCCCCCCCCCCCACCCTGCCCACCCCCA	chr14	105391512	TCCCACCCTGCCCACCCCCA	TTCCCCCCCCCCCCCCCCCCACCCTGCCCACCCCCA	27336	VQSRTrancheINDEL99.95to100.00	0	none	0	0	124	1e-6
chr14-105391512-TCCCACCCTGCCCACCCCCA-TTCCCCCCCCCCCCCCCCCCCACCCTGCCCACCCCCA	chr14	105391512	TCCCACCCTGCCCACCCCCA	TTCCCCCCCCCCCCCCCCCCCACCCTGCCCACCCCCA	27336	VQSRTrancheINDEL99.95to100.00	0	none	9e-6	0	124	9e-6
chr14-105391512-TCCCACCCTGCCCACCCCCA-TTGCCCACCCCCA	chr14	105391512	TCCCACCCTGCCCACCCCCA	TTGCCCACCCCCA	27336	VQSRTrancheINDEL99.95to100.00	0	none	2.2000000000000003e-5	0	124	2.2000000000000003e-5
chr14-105391512-TCCCACCCTGCCCACCCCCA-TTGCCCCACCCTGCCCACCCCCA	chr14	105391512	TCCCACCCTGCCCACCCCCA	TTGCCCCACCCTGCCCACCCCCA	27336	VQSRTrancheINDEL99.95to100.00	0	none	0	0	124	1e-6
chr14-105391512-TCCCACCCTGCCCACCCCCA-TTGCCCCCACCCTGCCCACCCCCA	chr14	105391512	TCCCACCCTGCCCACCCCCA	TTGCCCCCACCCTGCCCACCCCCA	27336	VQSRTrancheINDEL99.95to100.00	0	none	9e-6	0	124	9e-6
chr14-105391512-TCCCACCCTGCCCACCCCCA-TTGCCCCCCACCCTGCCCACCCCCA	chr14	105391512	TCCCACCCTGCCCACCCCCA	TTGCCCCCCACCCTGCCCACCCCCA	27336	VQSRTrancheINDEL99.95to100.00	0	none	7.099999999999998e-5	0	124	7.099999999999998e-5
chr14-105391512-TCCCACCCTGCCCACCCCCA-TTGCCCCCCCACCCTGCCCACCCCCA	chr14	105391512	TCCCACCCTGCCCACCCCCA	TTGCCCCCCCACCCTGCCCACCCCCA	27336	VQSRTrancheINDEL99.95to100.00	0	none	3.820000000000003e-4	0	124	3.820000000000003e-4
chr14-105391512-TCCCACCCTGCCCACCCCCA-TTGCCCCCCCCACCCTGCCCACCCCCA	chr14	105391512	TCCCACCCTGCCCACCCCCA	TTGCCCCCCCCACCCTGCCCACCCCCA	27336	VQSRTrancheINDEL99.95to100.00	0	none	5.2999999999999994e-5	0	124	5.2999999999999994e-5
chr14-105391512-TCCCACCCTGCCCACCCCCA-TTGCCCCCCCCCACCCTGCCCACCCCCA	chr14	105391512	TCCCACCCTGCCCACCCCCA	TTGCCCCCCCCCACCCTGCCCACCCCCA	27336	VQSRTrancheINDEL99.95to100.00	0	none	2.9400000000000004e-4	0	124	2.9400000000000004e-4
chr14-105391512-TCCCACCCTGCCCACCCCCA-TTGCCCCCCCCCCACCCTGCCCACCCCCA	chr14	105391512	TCCCACCCTGCCCACCCCCA	TTGCCCCCCCCCCACCCTGCCCACCCCCA	27336	VQSRTrancheINDEL99.95to100.00	0	none	3.6999999999999985e-5	0	124	3.6999999999999985e-5
chr14-105391512-TCCCACCCTGCCCACCCCCA-TTGCCCCCCCCCCCCCCCCCCACCCTGCCCACCCCCA	chr14	105391512	TCCCACCCTGCCCACCCCCA	TTGCCCCCCCCCCCCCCCCCCACCCTGCCCACCCCCA	27336	VQSRTrancheINDEL99.95to100.00	0	none	0	0	124	1e-6
chr14-105391512-TCCCACCCTGCCCACCCCCA-TTGCCCCCCCCCCCCCCCCCCCACCCTGCCCACCCCCA	chr14	105391512	TCCCACCCTGCCCACCCCCA	TTGCCCCCCCCCCCCCCCCCCCACCCTGCCCACCCCCA	27336	VQSRTrancheINDEL99.95to100.00	0	none	0	0	124	1e-6
chr14-105391512-TCCCACCCTGCCCACCCCCA-TTGGCCCACCCTGCCCACCCCCA	chr14	105391512	TCCCACCCTGCCCACCCCCA	TTGGCCCACCCTGCCCACCCCCA	27336	VQSRTrancheINDEL99.95to100.00	0	none	0	0	124	1e-6
chr14-105391516-A-*	chr14	105391516	A	*	37528	VQSRTrancheINDEL99.95to100.00	0	none	6.320000000000003e-4	0	50	6.320000000000003e-4
chr14-105391516-A-ACCCAGCCCCCCCCC	chr14	105391516	A	ACCCAGCCCCCCCCC	37528	VQSRTrancheINDEL99.95to100.00	0	none	0	0	50	1e-6
chr14-105391516-A-C	chr14	105391516	A	C	37528	VQSRTrancheINDEL99.95to100.00	0.018348	eas	0.02110800000000001	6	50	0.02110800000000001
chr14-105391516-A-T	chr14	105391516	A	T	37528	VQSRTrancheINDEL99.95to100.00	1.012e-5	nfe	5.2999999999999994e-5	0	50	5.2999999999999994e-5
chr14-105391519-CTG-*	chr14	105391519	CTG	*	13861	VQSRTrancheINDEL99.95to100.00	0	none	2.2999999999999995e-4	0	128	2.2999999999999995e-4
chr14-105391519-CTG-ATG	chr14	105391519	CTG	ATG	13861	VQSRTrancheINDEL99.95to100.00	0	none	0	0	128	1e-6
chr14-105391519-CTG-C	chr14	105391519	CTG	C	13861	VQSRTrancheINDEL99.95to100.00	0.0028171	nfe	0.00787099999999998	2	128	0.00787099999999998
chr14-105391519-CTG-CCCCCCCCCCCCCCCATG	chr14	105391519	CTG	CCCCCCCCCCCCCCCATG	13861	VQSRTrancheINDEL99.95to100.00	0	none	0	0	128	1e-6
chr14-105391519-CTG-TTG	chr14	105391519	CTG	TTG	13861	VQSRTrancheINDEL99.95to100.00	0	none	0	0	128	1e-6
chr14-105391520-TG-*	chr14	105391520	TG	*	4271	VQSRTrancheINDEL99.95to100.00	0	none	0.00808799999999999	2	56	0.00808799999999999
chr14-105391520-TG-AG	chr14	105391520	TG	AG	4271	VQSRTrancheINDEL99.95to100.00	0	none	0.003923	1	56	0.003923
chr14-105391520-TG-CG	chr14	105391520	TG	CG	4271	VQSRTrancheINDEL99.95to100.00	0	none	1.0799999999999996e-4	0	56	1.0799999999999996e-4
chr14-105391520-TG-GG	chr14	105391520	TG	GG	4271	VQSRTrancheINDEL99.95to100.00	0	none	0	0	56	1e-6
chr14-105391520-TG-T	chr14	105391520	TG	T	4271	VQSRTrancheINDEL99.95to100.00	0	none	0	0	56	1e-6
chr14-105391521-G-*	chr14	105391521	G	*	257	VQSRTrancheINDEL99.95to100.00	0	none	0.00810999999999999	2	30	0.00810999999999999
chr14-105391521-G-C	chr14	105391521	G	C	257	VQSRTrancheINDEL99.95to100.00	1.238e-5	nfe	2.2000000000000003e-5	0	30	2.2000000000000003e-5
chr14-105391521-G-GCCC	chr14	105391521	G	GCCC	257	VQSRTrancheINDEL99.95to100.00	0	none	0	0	30	1e-6
chr14-105391521-G-GGC	chr14	105391521	G	GGC	257	VQSRTrancheINDEL99.95to100.00	0	none	0	0	30	1e-6
chr14-105391521-G-T	chr14	105391521	G	T	257	VQSRTrancheINDEL99.95to100.00	0	none	6.999999999999998e-5	0	30	6.999999999999998e-5
chr14-105391525-A-*	chr14	105391525	A	*	11702	PASS	0	none	6.999999999999998e-5	0	34	6.999999999999998e-5
chr14-105391525-A-C	chr14	105391525	A	C	11702	PASS	0.0062783	nfe	0.00754	4	34	0.00754
chr14-105391525-A-T	chr14	105391525	A	T	11702	PASS	0	none	9e-6	0	34	9e-6
chr14-105391685-C-T	chr14	105391685	C	T	1667099	PASS	0.048559	nfe	0.03846700000000001	5	134	0.048559
chr14-105391775-G-T	chr14	105391775	G	T	238281	PASS	0.0093301	nfe	0.00712	2	134	0.0093301
chr14-105392199-GT-G	chr14	105392199	GT	G	84735.97	PASS	0.076707	afr	0.01057999999999999	0	38	0.076707
chr14-105392200-T-*	chr14	105392200	T	*	63	PASS	0	none	0.01057799999999999	0	32	0.01057799999999999
chr14-105392200-T-A	chr14	105392200	T	A	63	PASS	0	none	0	0	32	1e-6
chr14-105392200-T-G	chr14	105392200	T	G	63	PASS	1.84e-5	sas	9e-6	0	32	1.84e-5
chr14-105392276-T-*	chr14	105392276	T	*	37	PASS	0	none	8.9e-5	0	48	8.9e-5
chr14-105392276-T-C	chr14	105392276	T	C	37	PASS	0	none	9e-6	0	48	9e-6
chr14-105392276-T-G	chr14	105392276	T	G	37	PASS	0	none	0	0	48	1e-6
chr14-105393593-GTTT-*	chr14	105393593	GTTT	*	542785	ExcessHet	0	none	1.0799999999999996e-4	0	60	1.0799999999999996e-4
chr14-105393593-GTTT-G	chr14	105393593	GTTT	G	542785	ExcessHet	3.059e-5	nfe	3.6999999999999985e-5	0	60	3.6999999999999985e-5
chr14-105393593-GTTT-GT	chr14	105393593	GTTT	GT	542785	ExcessHet	0	none	0.004025	1	60	0.004025
chr14-105393593-GTTT-GTT	chr14	105393593	GTTT	GTT	542785	ExcessHet	0	none	0.06440800000000002	4	60	0.06440800000000002
chr14-105393593-GTTT-GTTTT	chr14	105393593	GTTT	GTTTT	542785	ExcessHet	0	none	0.186691	16	60	0.186691
chr14-105393593-GTTT-GTTTTT	chr14	105393593	GTTT	GTTTTT	542785	ExcessHet	0	none	0.01110799999999999	1	60	0.01110799999999999
chr14-105393593-GTTT-GTTTTTT	chr14	105393593	GTTT	GTTTTTT	542785	ExcessHet	0	none	2.5100000000000014e-4	0	60	2.5100000000000014e-4
chr14-105393593-GTTT-GTTTTTTT	chr14	105393593	GTTT	GTTTTTTT	542785	ExcessHet	0	none	3.6999999999999985e-5	0	60	3.6999999999999985e-5
chr14-105393593-GTTT-TTTT	chr14	105393593	GTTT	TTTT	542785	ExcessHet	0	none	0.00708	0	60	0.00708
chr14-105393594-T-*	chr14	105393594	T	*	36	PASS	0	none	0.06899300000000003	5	42	0.06899300000000003
chr14-105393594-T-C	chr14	105393594	T	C	36	PASS	0	none	0	0	42	1e-6
chr14-105394441-C-T	chr14	105394441	C	T	27903	PASS	0.003453	nfe	0.00169399999999999	1	130	0.003453
chr14-105394811-C-T	chr14	105394811	C	T	2273	PASS	2.5836e-4	eas	5.2999999999999994e-5	1	134	2.5836e-4
chr14-105394884-G-A	chr14	105394884	G	A	1859	PASS	4.0351e-4	nfe	1.0799999999999996e-4	1	122	4.0351e-4
chr14-105395189-G-A	chr14	105395189	G	A	40	PASS	0	none	9e-6	0	0	9e-6
chr14-105399240-A-C	chr14	105399240	A	C	219	PASS	1.58e-6	nfe	5.2999999999999994e-5	0	132	5.2999999999999994e-5
chr14-105399240-A-T	chr14	105399240	A	T	219	PASS	0	none	0	0	132	1e-6
chr14-105399273-G-*	chr14	105399273	G	*	15677	VQSRTrancheINDEL99.90to99.95	0	none	2.2000000000000003e-5	0	38	2.2000000000000003e-5
chr14-105399273-G-C	chr14	105399273	G	C	15677	VQSRTrancheINDEL99.90to99.95	0.01665	eas	0.013872	1	38	0.01665
chr14-105399273-G-GC	chr14	105399273	G	GC	15677	VQSRTrancheINDEL99.90to99.95	0	none	0	0	38	1e-6
chr14-105399273-G-GCCC	chr14	105399273	G	GCCC	15677	VQSRTrancheINDEL99.90to99.95	1.59e-6	nfe	2.2000000000000003e-5	0	38	2.2000000000000003e-5
chr14-105399273-G-GCCCCC	chr14	105399273	G	GCCCCC	15677	VQSRTrancheINDEL99.90to99.95	0	none	0	0	38	1e-6
chr14-105399273-G-GCCCCCC	chr14	105399273	G	GCCCCCC	15677	VQSRTrancheINDEL99.90to99.95	0	none	0	0	38	1e-6
chr14-105399278-A-*	chr14	105399278	A	*	60344	ExcessHet	0	none	8.9e-5	0	54	8.9e-5
chr14-105399278-A-C	chr14	105399278	A	C	60344	ExcessHet	0.040843	sas	0.03408100000000001	5	54	0.040843
chr14-105399281-TC-*	chr14	105399281	TC	*	51538	ExcessHet	0	none	1.27e-4	0	52	1.27e-4
chr14-105399281-TC-AC	chr14	105399281	TC	AC	51538	ExcessHet	0	none	0.02520300000000001	10	52	0.02520300000000001
chr14-105399281-TC-CC	chr14	105399281	TC	CC	51538	ExcessHet	0	none	0.00891799999999999	0	52	0.00891799999999999
chr14-105399281-TC-T	chr14	105399281	TC	T	51538	ExcessHet	0	none	0	0	52	1e-6
chr14-105399287-T-*	chr14	105399287	T	*	32319	PASS	0	none	9e-6	0	52	9e-6
chr14-105399287-T-A	chr14	105399287	T	A	32319	PASS	0.051899	eas	0.02166400000000001	10	52	0.051899
chr14-105399287-T-C	chr14	105399287	T	C	32319	PASS	1.6071e-4	nfe	0.00100999999999999	0	52	0.00100999999999999
chr14-105399300-A-*	chr14	105399300	A	*	5797	VQSRTrancheSNP99.80to99.90	0	none	9e-6	0	52	9e-6
chr14-105399300-A-C	chr14	105399300	A	C	5797	VQSRTrancheSNP99.80to99.90	0.0028852	eas	0.005764	1	52	0.005764
chr14-105399312-T-G	chr14	105399312	T	G	3347	VQSRTrancheSNP99.80to99.90	4.3976e-4	amr	0.00236	0	68	0.00236
chr14-105399471-G-GA	chr14	105399471	G	GA	91728.97	PASS	0.043093	afr	0.00254	2	134	0.043093
chr14-105399640-A-T	chr14	105399640	A	T	10966	PASS	0.0037916	afr	5.41e-4	1	134	0.0037916
chr14-105411516-TCCCCGCCCCGTCCCCG-*	chr14	105411516	TCCCCGCCCCGTCCCCG	*	35678	VQSRTrancheINDEL99.95to100.00	0	none	6.310000000000003e-4	0	0	6.310000000000003e-4
chr14-105411516-TCCCCGCCCCGTCCCCG-ACCCCGCCCCGTCCCCG	chr14	105411516	TCCCCGCCCCGTCCCCG	ACCCCGCCCCGTCCCCG	35678	VQSRTrancheINDEL99.95to100.00	0	none	2.2000000000000003e-5	0	0	2.2000000000000003e-5
chr14-105411516-TCCCCGCCCCGTCCCCG-CCCCCGCCCCGTCCCCG	chr14	105411516	TCCCCGCCCCGTCCCCG	CCCCCGCCCCGTCCCCG	35678	VQSRTrancheINDEL99.95to100.00	0	none	6.999999999999998e-5	0	0	6.999999999999998e-5
chr14-105411516-TCCCCGCCCCGTCCCCG-GCCCCGCCCCGTCCCCG	chr14	105411516	TCCCCGCCCCGTCCCCG	GCCCCGCCCCGTCCCCG	35678	VQSRTrancheINDEL99.95to100.00	0	none	3.6999999999999985e-5	0	0	3.6999999999999985e-5
chr14-105411516-TCCCCGCCCCGTCCCCG-T	chr14	105411516	TCCCCGCCCCGTCCCCG	T	35678	VQSRTrancheINDEL99.95to100.00	8.9203e-4	mid	2.720000000000003e-4	0	0	8.9203e-4
chr14-105411516-TCCCCGCCCCGTCCCCG-TACCCCCGCCCCGTCCCCG	chr14	105411516	TCCCCGCCCCGTCCCCG	TACCCCCGCCCCGTCCCCG	35678	VQSRTrancheINDEL99.95to100.00	0	none	4.480000000000004e-4	0	0	4.480000000000004e-4
chr14-105411516-TCCCCGCCCCGTCCCCG-TACCCCGCCCCGTCCCCG	chr14	105411516	TCCCCGCCCCGTCCCCG	TACCCCGCCCCGTCCCCG	35678	VQSRTrancheINDEL99.95to100.00	0	none	4.480000000000004e-4	0	0	4.480000000000004e-4
chr14-105411516-TCCCCGCCCCGTCCCCG-TCCCCCCGCCCCGTCCCCG	chr14	105411516	TCCCCGCCCCGTCCCCG	TCCCCCCGCCCCGTCCCCG	35678	VQSRTrancheINDEL99.95to100.00	0	none	0	0	0	1e-6
chr14-105411516-TCCCCGCCCCGTCCCCG-TCCCCCGCCCCGTCCCCG	chr14	105411516	TCCCCGCCCCGTCCCCG	TCCCCCGCCCCGTCCCCG	35678	VQSRTrancheINDEL99.95to100.00	0	none	2.2899999999999996e-4	0	0	2.2899999999999996e-4
chr14-105411516-TCCCCGCCCCGTCCCCG-TCCCGTCCCCG	chr14	105411516	TCCCCGCCCCGTCCCCG	TCCCGTCCCCG	35678	VQSRTrancheINDEL99.95to100.00	0	none	9e-6	0	0	9e-6
chr14-105411516-TCCCCGCCCCGTCCCCG-TGCCCCCCCCCCGCCCCGTCCCCG	chr14	105411516	TCCCCGCCCCGTCCCCG	TGCCCCCCCCCCGCCCCGTCCCCG	35678	VQSRTrancheINDEL99.95to100.00	0	none	2.2899999999999996e-4	0	0	2.2899999999999996e-4
chr14-105411516-TCCCCGCCCCGTCCCCG-TGCCCCCCCCCGCCCCGTCCCCG	chr14	105411516	TCCCCGCCCCGTCCCCG	TGCCCCCCCCCGCCCCGTCCCCG	35678	VQSRTrancheINDEL99.95to100.00	0	none	0	0	0	1e-6
chr14-105411516-TCCCCGCCCCGTCCCCG-TGCCCCCGCCCCGTCCCCG	chr14	105411516	TCCCCGCCCCGTCCCCG	TGCCCCCGCCCCGTCCCCG	35678	VQSRTrancheINDEL99.95to100.00	0	none	0.01202799999999999	0	0	0.01202799999999999
chr14-105411516-TCCCCGCCCCGTCCCCG-TGCCCCGCCCCGTCCCCG	chr14	105411516	TCCCCGCCCCGTCCCCG	TGCCCCGCCCCGTCCCCG	35678	VQSRTrancheINDEL99.95to100.00	0	none	0.005653	0	0	0.005653
chr14-105411516-TCCCCGCCCCGTCCCCG-TGGGCCCCCCCCCGCCCCGTCCCCG	chr14	105411516	TCCCCGCCCCGTCCCCG	TGGGCCCCCCCCCGCCCCGTCCCCG	35678	VQSRTrancheINDEL99.95to100.00	0	none	9e-6	0	0	9e-6
chr14-105411516-TCCCCGCCCCGTCCCCG-TTCCCCCGCCCCGTCCCCG	chr14	105411516	TCCCCGCCCCGTCCCCG	TTCCCCCGCCCCGTCCCCG	35678	VQSRTrancheINDEL99.95to100.00	0	none	0	0	0	1e-6
chr14-105411517-C-*	chr14	105411517	C	*	841	VQSRTrancheSNP99.80to99.90	0	none	0.00105599999999999	0	0	0.00105599999999999
chr14-105411517-C-A	chr14	105411517	C	A	841	VQSRTrancheSNP99.80to99.90	4.7e-7	nfe	0	0	0	1e-6
chr14-105411517-C-G	chr14	105411517	C	G	841	VQSRTrancheSNP99.80to99.90	8.404e-5	amr	6.780000000000002e-4	0	0	6.780000000000002e-4
chr14-105411517-C-T	chr14	105411517	C	T	841	VQSRTrancheSNP99.80to99.90	0	none	0	0	0	1e-6
chr14-105411520-CG-*	chr14	105411520	CG	*	4751	VQSRTrancheINDEL99.90to99.95	0	none	0.00105599999999999	0	0	0.00105599999999999
chr14-105411520-CG-C	chr14	105411520	CG	C	4751	VQSRTrancheINDEL99.90to99.95	0.0011137	eas	0.00119999999999999	0	0	0.00119999999999999
chr14-105411520-CG-CCCCCCCCGGGG	chr14	105411520	CG	CCCCCCCCGGGG	4751	VQSRTrancheINDEL99.90to99.95	0	none	5.2999999999999994e-5	0	0	5.2999999999999994e-5
chr14-105411520-CG-CCCCCCCCGGGGG	chr14	105411520	CG	CCCCCCCCGGGGG	4751	VQSRTrancheINDEL99.90to99.95	0	none	3.6999999999999985e-5	0	0	3.6999999999999985e-5
chr14-105411520-CG-CCCCCCCCGGGGGG	chr14	105411520	CG	CCCCCCCCGGGGGG	4751	VQSRTrancheINDEL99.90to99.95	0	none	2.2000000000000003e-5	0	0	2.2000000000000003e-5
chr14-105411520-CG-CCCCCCCCGGGGGGG	chr14	105411520	CG	CCCCCCCCGGGGGGG	4751	VQSRTrancheINDEL99.90to99.95	0	none	9e-6	0	0	9e-6
chr14-105411520-CG-CCCCCCCGGGG	chr14	105411520	CG	CCCCCCCGGGG	4751	VQSRTrancheINDEL99.90to99.95	0	none	0	0	0	1e-6
chr14-105411520-CG-TG	chr14	105411520	CG	TG	4751	VQSRTrancheINDEL99.90to99.95	0	none	0	0	0	1e-6
chr14-105411521-G-*	chr14	105411521	G	*	96222	VQSRTrancheINDEL99.95to100.00	0	none	0.002406	0	0	0.002406
chr14-105411521-G-A	chr14	105411521	G	A	96222	VQSRTrancheINDEL99.95to100.00	0	none	9e-6	0	0	9e-6
chr14-105411521-G-C	chr14	105411521	G	C	96222	VQSRTrancheINDEL99.95to100.00	0.12015	eas	0.05683600000000002	0	0	0.12015
chr14-105411521-G-GC	chr14	105411521	G	GC	96222	VQSRTrancheINDEL99.95to100.00	0	none	3.6999999999999985e-5	0	0	3.6999999999999985e-5
chr14-105411521-G-GCC	chr14	105411521	G	GCC	96222	VQSRTrancheINDEL99.95to100.00	0	none	0	0	0	1e-6
chr14-105411521-G-GCCGTTGT	chr14	105411521	G	GCCGTTGT	96222	VQSRTrancheINDEL99.95to100.00	0	none	0	0	0	1e-6
chr14-105411521-G-GGGGCC	chr14	105411521	G	GGGGCC	96222	VQSRTrancheINDEL99.95to100.00	2.696e-5	nfe	3.6999999999999985e-5	0	0	3.6999999999999985e-5
chr14-105411521-G-GGGGGCC	chr14	105411521	G	GGGGGCC	96222	VQSRTrancheINDEL99.95to100.00	3.2527e-4	eas	2.2000000000000003e-5	0	0	3.2527e-4
chr14-105411521-G-GGGGGCCCCCCCCCCC	chr14	105411521	G	GGGGGCCCCCCCCCCC	96222	VQSRTrancheINDEL99.95to100.00	1.2e-5	nfe	0	0	0	1.2e-5
chr14-105411521-G-GGGGGGCC	chr14	105411521	G	GGGGGGCC	96222	VQSRTrancheINDEL99.95to100.00	1.2806e-4	amr	2.2000000000000003e-5	0	0	1.2806e-4
chr14-105411521-G-GGGGGGCCCCCCC	chr14	105411521	G	GGGGGGCCCCCCC	96222	VQSRTrancheINDEL99.95to100.00	1.06e-6	nfe	0	0	0	1.06e-6
chr14-105411521-G-GGGGGGGCC	chr14	105411521	G	GGGGGGGCC	96222	VQSRTrancheINDEL99.95to100.00	4.406e-5	eas	9e-6	0	0	4.406e-5
chr14-105411521-G-GGGGGGGCCCCCCCCC	chr14	105411521	G	GGGGGGGCCCCCCCCC	96222	VQSRTrancheINDEL99.95to100.00	0	none	0	0	0	1e-6
chr14-105411521-G-T	chr14	105411521	G	T	96222	VQSRTrancheINDEL99.95to100.00	1.06e-6	nfe	2.2000000000000003e-5	0	0	2.2000000000000003e-5
chr14-105411522-CCCCGT-*	chr14	105411522	CCCCGT	*	50	PASS	0	none	0.00100799999999999	0	0	0.00100799999999999
chr14-105411522-CCCCGT-C	chr14	105411522	CCCCGT	C	50	PASS	0	none	9e-6	0	0	9e-6
chr14-105411522-CCCCGT-GCCCGT	chr14	105411522	CCCCGT	GCCCGT	50	PASS	0	none	2.2000000000000003e-5	0	0	2.2000000000000003e-5
chr14-105411525-CGTCCCCGCCCCGCCCCGCCCCTCCGCCTCGCCTCCCTCGACTCAGTCCCACTGGGCCCTTTACCCCGGCGCTCCCGGGCCCCGCCGTT-*	chr14	105411525	CGTCCCCGCCCCGCCCCGCCCCTCCGCCTCGCCTCCCTCGACTCAGTCCCACTGGGCCCTTTACCCCGGCGCTCCCGGGCCCCGCCGTT	*	35156	VQSRTrancheINDEL99.95to100.00	0	none	0.00185999999999999	0	0	0.00185999999999999
chr14-105411525-CGTCCCCGCCCCGCCCCGCCCCTCCGCCTCGCCTCCCTCGACTCAGTCCCACTGGGCCCTTTACCCCGGCGCTCCCGGGCCCCGCCGTT-C	chr14	105411525	CGTCCCCGCCCCGCCCCGCCCCTCCGCCTCGCCTCCCTCGACTCAGTCCCACTGGGCCCTTTACCCCGGCGCTCCCGGGCCCCGCCGTT	C	35156	VQSRTrancheINDEL99.95to100.00	0	none	9e-6	0	0	9e-6
chr14-105411525-CGTCCCCGCCCCGCCCCGCCCCTCCGCCTCGCCTCCCTCGACTCAGTCCCACTGGGCCCTTTACCCCGGCGCTCCCGGGCCCCGCCGTT-CCCCCGCCCCGCCCCGCCCCTCCGCCTCGCCTCCCTCGACTCAGTCCCACTGGGCCCTTTACCCCGGCGCTCCCGGGCCCCGCCGTT	chr14	105411525	CGTCCCCGCCCCGCCCCGCCCCTCCGCCTCGCCTCCCTCGACTCAGTCCCACTGGGCCCTTTACCCCGGCGCTCCCGGGCCCCGCCGTT	CCCCCGCCCCGCCCCGCCCCTCCGCCTCGCCTCCCTCGACTCAGTCCCACTGGGCCCTTTACCCCGGCGCTCCCGGGCCCCGCCGTT	35156	VQSRTrancheINDEL99.95to100.00	0	none	0.01182099999999999	0	0	0.01182099999999999
chr14-105411525-CGTCCCCGCCCCGCCCCGCCCCTCCGCCTCGCCTCCCTCGACTCAGTCCCACTGGGCCCTTTACCCCGGCGCTCCCGGGCCCCGCCGTT-CCCCGGGGGTCCCCGCCCCGCCCCGCCCCTCCGCCTCGCCTCCCTCGACTCAGTCCCACTGGGCCCTTTACCCCGGCGCTCCCGGGCCCCGCCGTT	chr14	105411525	CGTCCCCGCCCCGCCCCGCCCCTCCGCCTCGCCTCCCTCGACTCAGTCCCACTGGGCCCTTTACCCCGGCGCTCCCGGGCCCCGCCGTT	CCCCGGGGGTCCCCGCCCCGCCCCGCCCCTCCGCCTCGCCTCCCTCGACTCAGTCCCACTGGGCCCTTTACCCCGGCGCTCCCGGGCCCCGCCGTT	35156	VQSRTrancheINDEL99.95to100.00	0	none	0	0	0	1e-6
chr14-105411525-CGTCCCCGCCCCGCCCCGCCCCTCCGCCTCGCCTCCCTCGACTCAGTCCCACTGGGCCCTTTACCCCGGCGCTCCCGGGCCCCGCCGTT-CCCGGGGGTCCCCGCCCCGCCCCGCCCCTCCGCCTCGCCTCCCTCGACTCAGTCCCACTGGGCCCTTTACCCCGGCGCTCCCGGGCCCCGCCGTT	chr14	105411525	CGTCCCCGCCCCGCCCCGCCCCTCCGCCTCGCCTCCCTCGACTCAGTCCCACTGGGCCCTTTACCCCGGCGCTCCCGGGCCCCGCCGTT	CCCGGGGGTCCCCGCCCCGCCCCGCCCCTCCGCCTCGCCTCCCTCGACTCAGTCCCACTGGGCCCTTTACCCCGGCGCTCCCGGGCCCCGCCGTT	35156	VQSRTrancheINDEL99.95to100.00	0	none	5.2999999999999994e-5	0	0	5.2999999999999994e-5
chr14-105411525-CGTCCCCGCCCCGCCCCGCCCCTCCGCCTCGCCTCCCTCGACTCAGTCCCACTGGGCCCTTTACCCCGGCGCTCCCGGGCCCCGCCGTT-CCCGGGGTCCCCGCCCCGCCCCGCCCCTCCGCCTCGCCTCCCTCGACTCAGTCCCACTGGGCCCTTTACCCCGGCGCTCCCGGGCCCCGCCGTT	chr14	105411525	CGTCCCCGCCCCGCCCCGCCCCTCCGCCTCGCCTCCCTCGACTCAGTCCCACTGGGCCCTTTACCCCGGCGCTCCCGGGCCCCGCCGTT	CCCGGGGTCCCCGCCCCGCCCCGCCCCTCCGCCTCGCCTCCCTCGACTCAGTCCCACTGGGCCCTTTACCCCGGCGCTCCCGGGCCCCGCCGTT	35156	VQSRTrancheINDEL99.95to100.00	0	none	3.150000000000005e-4	0	0	3.150000000000005e-4
chr14-105411525-CGTCCCCGCCCCGCCCCGCCCCTCCGCCTCGCCTCCCTCGACTCAGTCCCACTGGGCCCTTTACCCCGGCGCTCCCGGGCCCCGCCGTT-CCCGGGTCCCCGCCCCGCCCCGCCCCTCCGCCTCGCCTCCCTCGACTCAGTCCCACTGGGCCCTTTACCCCGGCGCTCCCGGGCCCCGCCGTT	chr14	105411525	CGTCCCCGCCCCGCCCCGCCCCTCCGCCTCGCCTCCCTCGACTCAGTCCCACTGGGCCCTTTACCCCGGCGCTCCCGGGCCCCGCCGTT	CCCGGGTCCCCGCCCCGCCCCGCCCCTCCGCCTCGCCTCCCTCGACTCAGTCCCACTGGGCCCTTTACCCCGGCGCTCCCGGGCCCCGCCGTT	35156	VQSRTrancheINDEL99.95to100.00	0	none	9.370000000000004e-4	0	0	9.370000000000004e-4
chr14-105411525-CGTCCCCGCCCCGCCCCGCCCCTCCGCCTCGCCTCCCTCGACTCAGTCCCACTGGGCCCTTTACCCCGGCGCTCCCGGGCCCCGCCGTT-CCCTGGTCCCCGCCCCGCCCCGCCCCTCCGCCTCGCCTCCCTCGACTCAGTCCCACTGGGCCCTTTACCCCGGCGCTCCCGGGCCCCGCCGTT	chr14	105411525	CGTCCCCGCCCCGCCCCGCCCCTCCGCCTCGCCTCCCTCGACTCAGTCCCACTGGGCCCTTTACCCCGGCGCTCCCGGGCCCCGCCGTT	CCCTGGTCCCCGCCCCGCCCCGCCCCTCCGCCTCGCCTCCCTCGACTCAGTCCCACTGGGCCCTTTACCCCGGCGCTCCCGGGCCCCGCCGTT	35156	VQSRTrancheINDEL99.95to100.00	0	none	9e-6	0	0	9e-6
chr14-105411525-CGTCCCCGCCCCGCCCCGCCCCTCCGCCTCGCCTCCCTCGACTCAGTCCCACTGGGCCCTTTACCCCGGCGCTCCCGGGCCCCGCCGTT-CCGGGGGGGTCCCCGCCCCGCCCCGCCCCTCCGCCTCGCCTCCCTCGACTCAGTCCCACTGGGCCCTTTACCCCGGCGCTCCCGGGCCCCGCCGTT	chr14	105411525	CGTCCCCGCCCCGCCCCGCCCCTCCGCCTCGCCTCCCTCGACTCAGTCCCACTGGGCCCTTTACCCCGGCGCTCCCGGGCCCCGCCGTT	CCGGGGGGGTCCCCGCCCCGCCCCGCCCCTCCGCCTCGCCTCCCTCGACTCAGTCCCACTGGGCCCTTTACCCCGGCGCTCCCGGGCCCCGCCGTT	35156	VQSRTrancheINDEL99.95to100.00	0	none	3.6999999999999985e-5	0	0	3.6999999999999985e-5
chr14-105411525-CGTCCCCGCCCCGCCCCGCCCCTCCGCCTCGCCTCCCTCGACTCAGTCCCACTGGGCCCTTTACCCCGGCGCTCCCGGGCCCCGCCGTT-CCGGGGGGTCCCCGCCCCGCCCCGCCCCTCCGCCTCGCCTCCCTCGACTCAGTCCCACTGGGCCCTTTACCCCGGCGCTCCCGGGCCCCGCCGTT	chr14	105411525	CGTCCCCGCCCCGCCCCGCCCCTCCGCCTCGCCTCCCTCGACTCAGTCCCACTGGGCCCTTTACCCCGGCGCTCCCGGGCCCCGCCGTT	CCGGGGGGTCCCCGCCCCGCCCCGCCCCTCCGCCTCGCCTCCCTCGACTCAGTCCCACTGGGCCCTTTACCCCGGCGCTCCCGGGCCCCGCCGTT	35156	VQSRTrancheINDEL99.95to100.00	0	none	8.9e-5	0	0	8.9e-5
chr14-105411525-CGTCCCCGCCCCGCCCCGCCCCTCCGCCTCGCCTCCCTCGACTCAGTCCCACTGGGCCCTTTACCCCGGCGCTCCCGGGCCCCGCCGTT-CCGGGGGTCCCCGCCCCGCCCCGCCCCTCCGCCTCGCCTCCCTCGACTCAGTCCCACTGGGCCCTTTACCCCGGCGCTCCCGGGCCCCGCCGTT	chr14	105411525	CGTCCCCGCCCCGCCCCGCCCCTCCGCCTCGCCTCCCTCGACTCAGTCCCACTGGGCCCTTTACCCCGGCGCTCCCGGGCCCCGCCGTT	CCGGGGGTCCCCGCCCCGCCCCGCCCCTCCGCCTCGCCTCCCTCGACTCAGTCCCACTGGGCCCTTTACCCCGGCGCTCCCGGGCCCCGCCGTT	35156	VQSRTrancheINDEL99.95to100.00	0	none	3.810000000000003e-4	0	0	3.810000000000003e-4
chr14-105411525-CGTCCCCGCCCCGCCCCGCCCCTCCGCCTCGCCTCCCTCGACTCAGTCCCACTGGGCCCTTTACCCCGGCGCTCCCGGGCCCCGCCGTT-CCGGGGTCCCCGCCCCGCCCCGCCCCTCCGCCTCGCCTCCCTCGACTCAGTCCCACTGGGCCCTTTACCCCGGCGCTCCCGGGCCCCGCCGTT	chr14	105411525	CGTCCCCGCCCCGCCCCGCCCCTCCGCCTCGCCTCCCTCGACTCAGTCCCACTGGGCCCTTTACCCCGGCGCTCCCGGGCCCCGCCGTT	CCGGGGTCCCCGCCCCGCCCCGCCCCTCCGCCTCGCCTCCCTCGACTCAGTCCCACTGGGCCCTTTACCCCGGCGCTCCCGGGCCCCGCCGTT	35156	VQSRTrancheINDEL99.95to100.00	0	none	0.00190899999999999	0	0	0.00190899999999999
chr14-105411525-CGTCCCCGCCCCGCCCCGCCCCTCCGCCTCGCCTCCCTCGACTCAGTCCCACTGGGCCCTTTACCCCGGCGCTCCCGGGCCCCGCCGTT-CCGGGTCCCCGCCCCGCCCCGCCCCTCCGCCTCGCCTCCCTCGACTCAGTCCCACTGGGCCCTTTACCCCGGCGCTCCCGGGCCCCGCCGTT	chr14	105411525	CGTCCCCGCCCCGCCCCGCCCCTCCGCCTCGCCTCCCTCGACTCAGTCCCACTGGGCCCTTTACCCCGGCGCTCCCGGGCCCCGCCGTT	CCGGGTCCCCGCCCCGCCCCGCCCCTCCGCCTCGCCTCCCTCGACTCAGTCCCACTGGGCCCTTTACCCCGGCGCTCCCGGGCCCCGCCGTT	35156	VQSRTrancheINDEL99.95to100.00	0	none	0.00178599999999999	0	0	0.00178599999999999
chr14-105411525-CGTCCCCGCCCCGCCCCGCCCCTCCGCCTCGCCTCCCTCGACTCAGTCCCACTGGGCCCTTTACCCCGGCGCTCCCGGGCCCCGCCGTT-CCGGTCCCCGCCCCGCCCCGCCCCTCCGCCTCGCCTCCCTCGACTCAGTCCCACTGGGCCCTTTACCCCGGCGCTCCCGGGCCCCGCCGTT	chr14	105411525	CGTCCCCGCCCCGCCCCGCCCCTCCGCCTCGCCTCCCTCGACTCAGTCCCACTGGGCCCTTTACCCCGGCGCTCCCGGGCCCCGCCGTT	CCGGTCCCCGCCCCGCCCCGCCCCTCCGCCTCGCCTCCCTCGACTCAGTCCCACTGGGCCCTTTACCCCGGCGCTCCCGGGCCCCGCCGTT	35156	VQSRTrancheINDEL99.95to100.00	0	none	6.999999999999998e-5	0	0	6.999999999999998e-5
chr14-105411525-CGTCCCCGCCCCGCCCCGCCCCTCCGCCTCGCCTCCCTCGACTCAGTCCCACTGGGCCCTTTACCCCGGCGCTCCCGGGCCCCGCCGTT-CGGGTCCCCGCCCCGCCCCGCCCCTCCGCCTCGCCTCCCTCGACTCAGTCCCACTGGGCCCTTTACCCCGGCGCTCCCGGGCCCCGCCGTT	chr14	105411525	CGTCCCCGCCCCGCCCCGCCCCTCCGCCTCGCCTCCCTCGACTCAGTCCCACTGGGCCCTTTACCCCGGCGCTCCCGGGCCCCGCCGTT	CGGGTCCCCGCCCCGCCCCGCCCCTCCGCCTCGCCTCCCTCGACTCAGTCCCACTGGGCCCTTTACCCCGGCGCTCCCGGGCCCCGCCGTT	35156	VQSRTrancheINDEL99.95to100.00	0	none	9e-6	0	0	9e-6
chr14-105411525-CGTCCCCGCCCCGCCCCGCCCCTCCGCCTCGCCTCCCTCGACTCAGTCCCACTGGGCCCTTTACCCCGGCGCTCCCGGGCCCCGCCGTT-CGGTCCCCGCCCCGCCCCGCCCCTCCGCCTCGCCTCCCTCGACTCAGTCCCACTGGGCCCTTTACCCCGGCGCTCCCGGGCCCCGCCGTT	chr14	105411525	CGTCCCCGCCCCGCCCCGCCCCTCCGCCTCGCCTCCCTCGACTCAGTCCCACTGGGCCCTTTACCCCGGCGCTCCCGGGCCCCGCCGTT	CGGTCCCCGCCCCGCCCCGCCCCTCCGCCTCGCCTCCCTCGACTCAGTCCCACTGGGCCCTTTACCCCGGCGCTCCCGGGCCCCGCCGTT	35156	VQSRTrancheINDEL99.95to100.00	0	none	0	0	0	1e-6
chr14-105411525-CGTCCCCGCCCCGCCCCGCCCCTCCGCCTCGCCTCCCTCGACTCAGTCCCACTGGGCCCTTTACCCCGGCGCTCCCGGGCCCCGCCGTT-TGTCCCCGCCCCGCCCCGCCCCTCCGCCTCGCCTCCCTCGACTCAGTCCCACTGGGCCCTTTACCCCGGCGCTCCCGGGCCCCGCCGTT	chr14	105411525	CGTCCCCGCCCCGCCCCGCCCCTCCGCCTCGCCTCCCTCGACTCAGTCCCACTGGGCCCTTTACCCCGGCGCTCCCGGGCCCCGCCGTT	TGTCCCCGCCCCGCCCCGCCCCTCCGCCTCGCCTCCCTCGACTCAGTCCCACTGGGCCCTTTACCCCGGCGCTCCCGGGCCCCGCCGTT	35156	VQSRTrancheINDEL99.95to100.00	0	none	0	0	0	1e-6
chr14-105411526-G-*	chr14	105411526	G	*	8299	VQSRTrancheINDEL99.95to100.00	0	none	0.01409299999999998	0	0	0.01409299999999998
chr14-105411526-G-C	chr14	105411526	G	C	8299	VQSRTrancheINDEL99.95to100.00	5.436e-4	eas	0.003234	0	0	0.003234
chr14-105411526-G-GT	chr14	105411526	G	GT	8299	VQSRTrancheINDEL99.95to100.00	0	none	2.2000000000000003e-5	0	0	2.2000000000000003e-5
chr14-105411526-G-T	chr14	105411526	G	T	8299	VQSRTrancheINDEL99.95to100.00	0	none	3.6999999999999985e-5	0	0	3.6999999999999985e-5
chr14-105411527-TCCCCG-*	chr14	105411527	TCCCCG	*	17281	VQSRTrancheINDEL99.95to100.00	0	none	0.01325599999999998	0	0	0.01325599999999998
chr14-105411527-TCCCCG-CCCCCG	chr14	105411527	TCCCCG	CCCCCG	17281	VQSRTrancheINDEL99.95to100.00	0	none	0.00166299999999999	0	0	0.00166299999999999
chr14-105411527-TCCCCG-GCCCCG	chr14	105411527	TCCCCG	GCCCCG	17281	VQSRTrancheINDEL99.95to100.00	0	none	0.00107999999999999	0	0	0.00107999999999999
chr14-105411527-TCCCCG-T	chr14	105411527	TCCCCG	T	17281	VQSRTrancheINDEL99.95to100.00	9.106e-5	afr	3.6999999999999985e-5	0	0	9.106e-5
chr14-105411527-TCCCCG-TCCCCCCCCCCCCCCCCCCCG	chr14	105411527	TCCCCG	TCCCCCCCCCCCCCCCCCCCG	17281	VQSRTrancheINDEL99.95to100.00	0	none	3.6999999999999985e-5	0	0	3.6999999999999985e-5
chr14-105411527-TCCCCG-TCCCCCCCCCCCCCCG	chr14	105411527	TCCCCG	TCCCCCCCCCCCCCCG	17281	VQSRTrancheINDEL99.95to100.00	0	none	2.2000000000000003e-5	0	0	2.2000000000000003e-5
chr14-105411527-TCCCCG-TCCCCCCCCCCCCCG	chr14	105411527	TCCCCG	TCCCCCCCCCCCCCG	17281	VQSRTrancheINDEL99.95to100.00	0	none	1.87e-4	0	0	1.87e-4
chr14-105411527-TCCCCG-TCCCCCCCCCCCCG	chr14	105411527	TCCCCG	TCCCCCCCCCCCCG	17281	VQSRTrancheINDEL99.95to100.00	0	none	2.08e-4	0	0	2.08e-4
chr14-105411527-TCCCCG-TCCCCCCCCCCCG	chr14	105411527	TCCCCG	TCCCCCCCCCCCG	17281	VQSRTrancheINDEL99.95to100.00	0	none	0	0	0	1e-6
chr14-105411527-TCCCCG-TCCCCCCCCCCG	chr14	105411527	TCCCCG	TCCCCCCCCCCG	17281	VQSRTrancheINDEL99.95to100.00	0	none	1.27e-4	0	0	1.27e-4
chr14-105411527-TCCCCG-TCCCCGCCCCG	chr14	105411527	TCCCCG	TCCCCGCCCCG	17281	VQSRTrancheINDEL99.95to100.00	0	none	2.500000000000001e-4	0	0	2.500000000000001e-4
chr14-105411527-TCCCCG-TGCCCCCCCG	chr14	105411527	TCCCCG	TGCCCCCCCG	17281	VQSRTrancheINDEL99.95to100.00	0	none	0	0	0	1e-6
chr14-105411527-TCCCCG-TGCCCCCCG	chr14	105411527	TCCCCG	TGCCCCCCG	17281	VQSRTrancheINDEL99.95to100.00	0	none	0	0	0	1e-6
chr14-105411527-TCCCCG-TTCCCCCCCCCCG	chr14	105411527	TCCCCG	TTCCCCCCCCCCG	17281	VQSRTrancheINDEL99.95to100.00	0	none	0	0	0	1e-6
chr14-105411527-TCCCCG-TTCCCCCCCCG	chr14	105411527	TCCCCG	TTCCCCCCCCG	17281	VQSRTrancheINDEL99.95to100.00	0	none	9e-6	0	0	9e-6
chr14-105411527-TCCCCG-TTCCCCCCG	chr14	105411527	TCCCCG	TTCCCCCCG	17281	VQSRTrancheINDEL99.95to100.00	0	none	9e-6	0	0	9e-6
chr14-105411887-G-C	chr14	105411887	G	C	424336	PASS	0.049125	nfe	0.03684300000000002	9	134	0.049125
chr14-105412183-C-T	chr14	105412183	C	T	892	PASS	7.7106e-4	nfe	1.47e-4	0	28	7.7106e-4
chr14-105416855-CTTATTTAT-C	chr14	105416855	CTTATTTAT	C	7396.97	PASS	0	none	0.001983	0	0	0.001983
chr14-105416855-CTTATTTAT-CTTAT	chr14	105416855	CTTATTTAT	CTTAT	7396.97	PASS	0	none	9e-6	0	0	9e-6
chr14-105416855-CTTATTTAT-CTTATTTATTTAT	chr14	105416855	CTTATTTAT	CTTATTTATTTAT	7396.97	PASS	0	none	0.00154099999999999	0	0	0.00154099999999999
chr14-105416855-CTTATTTAT-CTTATTTATTTATTTAT	chr14	105416855	CTTATTTAT	CTTATTTATTTATTTAT	7396.97	PASS	0	none	1.47e-4	0	0	1.47e-4
chr14-105417394-ATTTTTTTT-A	chr14	105417394	ATTTTTTTT	A	11204.97	PASS	0	none	9e-6	0	0	9e-6
chr14-105417394-ATTTTTTTT-AT	chr14	105417394	ATTTTTTTT	AT	11204.97	PASS	0	none	2.2000000000000003e-5	0	0	2.2000000000000003e-5
chr14-105417394-ATTTTTTTT-ATT	chr14	105417394	ATTTTTTTT	ATT	11204.97	PASS	0	none	3.6999999999999985e-5	0	0	3.6999999999999985e-5
chr14-105417394-ATTTTTTTT-ATTT	chr14	105417394	ATTTTTTTT	ATTT	11204.97	PASS	0	none	3.3700000000000044e-4	0	0	3.3700000000000044e-4
chr14-105417394-ATTTTTTTT-ATTTT	chr14	105417394	ATTTTTTTT	ATTTT	11204.97	PASS	0	none	3.810000000000003e-4	0	0	3.810000000000003e-4
chr14-105417394-ATTTTTTTT-ATTTTT	chr14	105417394	ATTTTTTTT	ATTTTT	11204.97	PASS	0	none	4.710000000000004e-4	0	0	4.710000000000004e-4
chr14-105417394-ATTTTTTTT-ATTTTTT	chr14	105417394	ATTTTTTTT	ATTTTTT	11204.97	PASS	0	none	0.00151599999999999	0	0	0.00151599999999999
chr14-105417394-ATTTTTTTT-ATTTTTTT	chr14	105417394	ATTTTTTTT	ATTTTTTT	11204.97	PASS	0	none	0.003613	0	0	0.003613
chr14-105417394-ATTTTTTTT-ATTTTTTTTT	chr14	105417394	ATTTTTTTT	ATTTTTTTTT	11204.97	PASS	0	none	0.00146699999999999	0	0	0.00146699999999999
chr14-105417394-ATTTTTTTT-ATTTTTTTTTT	chr14	105417394	ATTTTTTTT	ATTTTTTTTTT	11204.97	PASS	0	none	3.3700000000000044e-4	0	0	3.3700000000000044e-4
chr14-105417394-ATTTTTTTT-ATTTTTTTTTTT	chr14	105417394	ATTTTTTTT	ATTTTTTTTTTT	11204.97	PASS	0	none	1.0699999999999996e-4	0	0	1.0699999999999996e-4
chr14-105417394-ATTTTTTTT-ATTTTTTTTTTTT	chr14	105417394	ATTTTTTTT	ATTTTTTTTTTTT	11204.97	PASS	0	none	0	0	0	1e-6
chr14-105438789-C-T	chr14	105438789	C	T	26007012	PASS	0.99771	nfe	0.9617600000000004	134	134	0.99771
chr14-105445302-G-A	chr14	105445302	G	A	20019322	PASS	0.99703	nfe	0.9733580000000004	133	134	0.99703
chr14-105445383-C-T	chr14	105445383	C	T	126943	PASS	0.006011	nfe	0.00355	1	134	0.006011
chr14-105448951-C-T	chr14	105448951	C	T	2188355	PASS	0.9804	nfe	0.7566040000000006	8	8	0.9804
chr14-105448959-T-C	chr14	105448959	T	C	1403	PASS	0	none	0	0	8	1e-6
chr14-105448959-T-G	chr14	105448959	T	G	1403	PASS	0.0011288	eas	0.00124899999999999	0	8	0.00124899999999999
chr14-105449527-C-T	chr14	105449527	C	T	70447	PASS	0.011484	sas	0.003804	1	134	0.011484
chr14-105450083-C-T	chr14	105450083	C	T	51471825	PASS	0.9981	nfe	0.9814070000000008	134	134	0.9981
chr14-105450319-C-T	chr14	105450319	C	T	1299	PASS	8.5e-7	nfe	0	1	134	1e-6
chr14-105450408-C-T	chr14	105450408	C	T	57248	PASS	0.0061838	nfe	0.00259	1	134	0.0061838
chr14-105450422-C-T	chr14	105450422	C	T	508	PASS	1.678e-5	nfe	0	1	134	1.678e-5
chr14-105450460-G-A	chr14	105450460	G	A	9521576	PASS	0.97098	eas	0.606815	80	134	0.97098
chr14-105454362-G-A	chr14	105454362	G	A	371999	PASS	0.026573	sas	0.01730200000000001	2	132	0.026573
chr14-105454534-T-A	chr14	105454534	T	A	8602594	PASS	0	none	0	0	116	1e-6
chr14-105454534-T-C	chr14	105454534	T	C	8602594	PASS	0.99539	nfe	0.9245370000000004	116	116	0.99539
chr14-105454731-C-T	chr14	105454731	C	T	11766	PASS	0.033895	afr	0.003613	0	0	0.033895
chr14-105458201-G-A	chr14	105458201	G	A	23231718	PASS	0.99736	nfe	0.9432250000000004	133	134	0.99736
chr14-105458225-C-T	chr14	105458225	C	T	631309	PASS	0.38653	afr	0.03591100000000001	1	134	0.38653
chr14-105458449-G-A	chr14	105458449	G	A	21601317	PASS	0.99731	nfe	0.9392420000000002	133	134	0.99731
chr14-105460207-A-C	chr14	105460207	A	C	1142	VQSRTrancheSNP99.90to99.95	0	none	0	1	130	1e-6
chr14-105460207-A-G	chr14	105460207	A	G	1142	VQSRTrancheSNP99.90to99.95	1.9294e-4	sas	3.6999999999999985e-5	0	130	1.9294e-4
chr14-105460760-C-T	chr14	105460760	C	T	1091	PASS	1.202e-5	nfe	0	1	134	1.202e-5
chr14-105460935-G-A	chr14	105460935	G	A	47128	PASS	1.461e-5	nfe	0	0	134	1.461e-5
chr14-105460935-G-C	chr14	105460935	G	C	47128	PASS	0.0022796	nfe	0.00149699999999999	2	134	0.0022796
chr14-105460960-A-G	chr14	105460960	A	G	29409	PASS	0.0014811	mid	9.640000000000004e-4	1	134	0.0014811
chr14-105461096-T-C	chr14	105461096	T	C	2856663	PASS	0.28623	mid	0.24026100000000003	43	134	0.28623
chr14-105463106-C-T	chr14	105463106	C	T	20220438	PASS	0.99706	nfe	0.9315740000000008	131	134	0.99706
chr14-105463168-G-A	chr14	105463168	G	A	985675	PASS	0.084869	mid	0.041771	1	134	0.084869
chr14-105463408-C-T	chr14	105463408	C	T	2474487	PASS	0.18059	mid	0.09383300000000004	6	134	0.18059
chr14-105463456-T-C	chr14	105463456	T	C	266687	PASS	0.014433	mid	0.00792399999999998	1	134	0.014433
chr14-105463739-G-A	chr14	105463739	G	A	27291	PASS	0.0023599	nfe	9.640000000000004e-4	2	132	0.0023599
chr14-105463835-G-A	chr14	105463835	G	A	515	PASS	0	none	0	1	134	1e-6
chr14-105464069-G-*	chr14	105464069	G	*	11488932	PASS	0	none	0	0	134	1e-6
chr14-105464069-G-A	chr14	105464069	G	A	11488932	PASS	0.65867	eas	0.220056	31	134	0.65867
chr14-105464586-G-A	chr14	105464586	G	A	42022033	PASS	0.98438	eas	0.8756510000000005	131	134	0.98438
chr14-105464586-G-C	chr14	105464586	G	C	42022033	PASS	0.0036325	eas	1.47e-4	0	134	0.0036325
chr14-105464817-G-A	chr14	105464817	G	A	431300	PASS	0.015654	sas	0.01081599999999998	3	134	0.015654
chr14-105464978-GTCC-ATCC	chr14	105464978	GTCC	ATCC	4994499	PASS	0	none	9e-6	0	134	9e-6
chr14-105464978-GTCC-G	chr14	105464978	GTCC	G	4994499	PASS	0.22852	nfe	0.18436200000000005	40	134	0.22852
chr14-105465225-C-G	chr14	105465225	C	G	615034	PASS	0.057115	nfe	0.043691	10	134	0.057115
chr14-105465225-C-T	chr14	105465225	C	T	615034	PASS	0	none	0	0	134	1e-6
chr14-105465248-A-*	chr14	105465248	A	*	13344110	PASS	0	none	0	0	134	1e-6
chr14-105465248-A-C	chr14	105465248	A	C	13344110	PASS	1.9993e-4	sas	0	0	134	1.9993e-4
chr14-105465248-A-G	chr14	105465248	A	G	13344110	PASS	0.99798	nfe	0.9721390000000004	134	134	0.99798
chr14-105465248-A-T	chr14	105465248	A	T	13344110	PASS	0	none	0	0	134	1e-6
chr14-105466119-G-A	chr14	105466119	G	A	6518752	PASS	0.81445	nfe	0.6622210000000003	85	102	0.81445
chr14-105466207-G-A	chr14	105466207	G	A	8541252	PASS	0.70418	eas	0.48163999999999946	80	132	0.70418
chr14-105466299-C-CA	chr14	105466299	C	CA	6525880	PASS	1.1432e-4	afr	9e-6	0	134	1.1432e-4
chr14-105466299-C-CAG	chr14	105466299	C	CAG	6525880	PASS	0.35943	afr	0.211372	20	134	0.35943
chr14-105466299-C-T	chr14	105466299	C	T	6525880	PASS	1.4011e-4	nfe	2.2000000000000003e-5	0	134	1.4011e-4
chr14-105466397-A-C	chr14	105466397	A	C	2794	PASS	8.9995e-4	eas	0.004363	0	118	0.004363
chr14-105466397-A-G	chr14	105466397	A	G	2794	PASS	2.73e-6	nfe	0	0	118	2.73e-6
chr14-105466424-A-AGG	chr14	105466424	A	AGG	4816	VQSRTrancheINDEL99.95to100.00	0	none	9e-6	0	124	9e-6
chr14-105466424-A-AGGGGG	chr14	105466424	A	AGGGGG	4816	VQSRTrancheINDEL99.95to100.00	3.1e-7	nfe	0	0	124	1e-6
chr14-105466424-A-AGGGGGG	chr14	105466424	A	AGGGGGG	4816	VQSRTrancheINDEL99.95to100.00	0	none	0	0	124	1e-6
chr14-105466424-A-C	chr14	105466424	A	C	4816	VQSRTrancheINDEL99.95to100.00	7.8147e-4	nfe	0.004108	3	124	0.004108
chr14-105466424-A-T	chr14	105466424	A	T	4816	VQSRTrancheINDEL99.95to100.00	8.8e-7	nfe	2.2000000000000003e-5	0	124	2.2000000000000003e-5
chr14-105466426-A-AG	chr14	105466426	A	AG	4232	VQSRTrancheINDEL99.95to100.00	8.518e-5	nfe	0	0	124	8.518e-5
chr14-105466426-A-AGG	chr14	105466426	A	AGG	4232	VQSRTrancheINDEL99.95to100.00	3.575e-4	nfe	2.2000000000000003e-5	0	124	3.575e-4
chr14-105466426-A-AGGG	chr14	105466426	A	AGGG	4232	VQSRTrancheINDEL99.95to100.00	1.9085e-4	nfe	4.720000000000004e-4	0	124	4.720000000000004e-4
chr14-105466426-A-AGGGG	chr14	105466426	A	AGGGG	4232	VQSRTrancheINDEL99.95to100.00	1.0207e-4	nfe	2.7300000000000035e-4	0	124	2.7300000000000035e-4
chr14-105466426-A-AGGGGG	chr14	105466426	A	AGGGGG	4232	VQSRTrancheINDEL99.95to100.00	1.072e-4	nfe	2.7300000000000035e-4	0	124	2.7300000000000035e-4
chr14-105466426-A-AGGGGGG	chr14	105466426	A	AGGGGGG	4232	VQSRTrancheINDEL99.95to100.00	1.1799e-4	nfe	4.270000000000005e-4	1	124	4.270000000000005e-4
chr14-105466426-A-AGGGGGGG	chr14	105466426	A	AGGGGGGG	4232	VQSRTrancheINDEL99.95to100.00	6.911e-5	nfe	1.0799999999999996e-4	0	124	1.0799999999999996e-4
chr14-105466426-A-AGGGGGGGG	chr14	105466426	A	AGGGGGGGG	4232	VQSRTrancheINDEL99.95to100.00	3.834e-5	nfe	2.7300000000000035e-4	2	124	2.7300000000000035e-4
chr14-105466426-A-AGGGGGGGGG	chr14	105466426	A	AGGGGGGGGG	4232	VQSRTrancheINDEL99.95to100.00	1.618e-5	nfe	1.88e-4	0	124	1.88e-4
chr14-105466426-A-AGGGGGGGGGG	chr14	105466426	A	AGGGGGGGGGG	4232	VQSRTrancheINDEL99.95to100.00	8e-7	nfe	0	0	124	1e-6
chr14-105466426-A-AGGGGGGGGGGC	chr14	105466426	A	AGGGGGGGGGGC	4232	VQSRTrancheINDEL99.95to100.00	8e-7	nfe	0	0	124	1e-6
chr14-105466426-A-AGGGGGGGGGGCGG	chr14	105466426	A	AGGGGGGGGGGCGG	4232	VQSRTrancheINDEL99.95to100.00	8e-7	nfe	0	0	124	1e-6
chr14-105466426-A-AGGGGGGGGGGG	chr14	105466426	A	AGGGGGGGGGGG	4232	VQSRTrancheINDEL99.95to100.00	5.88e-6	nfe	0	0	124	5.88e-6
chr14-105466426-A-AGGGGGGGGGGGG	chr14	105466426	A	AGGGGGGGGGGGG	4232	VQSRTrancheINDEL99.95to100.00	9.44e-6	nfe	2.2000000000000003e-5	0	124	2.2000000000000003e-5
chr14-105466426-A-AGGGGGGGGGGGGG	chr14	105466426	A	AGGGGGGGGGGGGG	4232	VQSRTrancheINDEL99.95to100.00	1.121e-5	nfe	3.6999999999999985e-5	0	124	3.6999999999999985e-5
chr14-105466426-A-AGGGGGGGGGGGGGG	chr14	105466426	A	AGGGGGGGGGGGGGG	4232	VQSRTrancheINDEL99.95to100.00	9.44e-6	nfe	8.9e-5	0	124	8.9e-5
chr14-105466426-A-AGGGGGGGGGGGGGGG	chr14	105466426	A	AGGGGGGGGGGGGGGG	4232	VQSRTrancheINDEL99.95to100.00	1.071e-5	afr	2.2000000000000003e-5	0	124	2.2000000000000003e-5
chr14-105466426-A-AGGGGGGGGGGGGGGGG	chr14	105466426	A	AGGGGGGGGGGGGGGGG	4232	VQSRTrancheINDEL99.95to100.00	9.3e-7	nfe	3.6999999999999985e-5	0	124	3.6999999999999985e-5
chr14-105466426-A-AGGGGGGGGGGGGGGGGG	chr14	105466426	A	AGGGGGGGGGGGGGGGGG	4232	VQSRTrancheINDEL99.95to100.00	1.46e-6	nfe	0	0	124	1.46e-6
chr14-105466426-A-AGGGGGGGTGGG	chr14	105466426	A	AGGGGGGGTGGG	4232	VQSRTrancheINDEL99.95to100.00	0	none	0	0	124	1e-6
chr14-105466426-A-AGGGGT	chr14	105466426	A	AGGGGT	4232	VQSRTrancheINDEL99.95to100.00	0	none	0	0	124	1e-6
chr14-105466426-A-AGT	chr14	105466426	A	AGT	4232	VQSRTrancheINDEL99.95to100.00	2.214e-5	nfe	2.2000000000000003e-5	0	124	2.214e-5
chr14-105466426-A-AGTGG	chr14	105466426	A	AGTGG	4232	VQSRTrancheINDEL99.95to100.00	3.3e-7	nfe	0	0	124	1e-6
chr14-105466426-A-G	chr14	105466426	A	G	4232	VQSRTrancheINDEL99.95to100.00	8.1e-6	nfe	2.2000000000000003e-5	0	124	2.2000000000000003e-5
chr14-105466426-A-T	chr14	105466426	A	T	4232	VQSRTrancheINDEL99.95to100.00	0	none	0	0	124	1e-6
chr14-105466429-C-*	chr14	105466429	C	*	2540	PASS	0	none	6.999999999999998e-5	0	68	6.999999999999998e-5
chr14-105466429-C-G	chr14	105466429	C	G	2540	PASS	0.0018103	nfe	0.002937	0	68	0.002937
chr14-105466432-AC-*	chr14	105466432	AC	*	147777	ExcessHet	0	none	7.260000000000005e-4	0	64	7.260000000000005e-4
chr14-105466432-AC-A	chr14	105466432	AC	A	147777	ExcessHet	0	none	9e-6	0	64	9e-6
chr14-105466432-AC-ACC	chr14	105466432	AC	ACC	147777	ExcessHet	0	none	9.380000000000004e-4	0	64	9.380000000000004e-4
chr14-105466432-AC-ACCC	chr14	105466432	AC	ACCC	147777	ExcessHet	0	none	8.9e-5	0	64	8.9e-5
chr14-105466432-AC-ACCCCC	chr14	105466432	AC	ACCCCC	147777	ExcessHet	0	none	6.999999999999998e-5	0	64	6.999999999999998e-5
chr14-105466432-AC-ACCCCCC	chr14	105466432	AC	ACCCCCC	147777	ExcessHet	0	none	9e-6	0	64	9e-6
chr14-105466432-AC-ACCCCCCCC	chr14	105466432	AC	ACCCCCCCC	147777	ExcessHet	0	none	2.2000000000000003e-5	0	64	2.2000000000000003e-5
chr14-105466432-AC-ACCCCCCCCCCC	chr14	105466432	AC	ACCCCCCCCCCC	147777	ExcessHet	0	none	0	0	64	1e-6
chr14-105466432-AC-ACCCCCCCCCCCC	chr14	105466432	AC	ACCCCCCCCCCCC	147777	ExcessHet	0	none	2.2000000000000003e-5	0	64	2.2000000000000003e-5
chr14-105466432-AC-ACCCCCCCCCCCCCAACCCCCCCCCCCCCC	chr14	105466432	AC	ACCCCCCCCCCCCCAACCCCCCCCCCCCCC	147777	ExcessHet	0	none	0	0	64	1e-6
chr14-105466432-AC-ACCCCCCCCCCCCCC	chr14	105466432	AC	ACCCCCCCCCCCCCC	147777	ExcessHet	0	none	6.090000000000004e-4	0	64	6.090000000000004e-4
chr14-105466432-AC-ACCCCCCCCCCCCCCACCCCCCCC	chr14	105466432	AC	ACCCCCCCCCCCCCCACCCCCCCC	147777	ExcessHet	0	none	2.2000000000000003e-5	0	64	2.2000000000000003e-5
chr14-105466432-AC-ACCCCCCCCCCCCCCC	chr14	105466432	AC	ACCCCCCCCCCCCCCC	147777	ExcessHet	0	none	5.860000000000005e-4	0	64	5.860000000000005e-4
chr14-105466432-AC-ACCCCCCCCCCCCCCCACCCCCCCC	chr14	105466432	AC	ACCCCCCCCCCCCCCCACCCCCCCC	147777	ExcessHet	0	none	0	0	64	1e-6
chr14-105466432-AC-ACCCCCCCCCCCCCCCC	chr14	105466432	AC	ACCCCCCCCCCCCCCCC	147777	ExcessHet	0	none	2.2000000000000003e-5	0	64	2.2000000000000003e-5
chr14-105466432-AC-ACCCCCCCCCCCCCCCCC	chr14	105466432	AC	ACCCCCCCCCCCCCCCCC	147777	ExcessHet	0	none	3.6999999999999985e-5	0	64	3.6999999999999985e-5
chr14-105466432-AC-ACCCCCCCCCCCCCCCCCC	chr14	105466432	AC	ACCCCCCCCCCCCCCCCCC	147777	ExcessHet	0	none	2.2000000000000003e-5	0	64	2.2000000000000003e-5
chr14-105466432-AC-ACCCCCCCCCCCCCCCCCCC	chr14	105466432	AC	ACCCCCCCCCCCCCCCCCCC	147777	ExcessHet	0	none	0	0	64	1e-6
chr14-105466432-AC-ACCCCCCCCCCCCCCCCCCCCCCC	chr14	105466432	AC	ACCCCCCCCCCCCCCCCCCCCCCC	147777	ExcessHet	0	none	8.9e-5	0	64	8.9e-5
chr14-105466432-AC-ACCCCCGCCCCCCCCC	chr14	105466432	AC	ACCCCCGCCCCCCCCC	147777	ExcessHet	0	none	0	0	64	1e-6
chr14-105466432-AC-CC	chr14	105466432	AC	CC	147777	ExcessHet	0	none	0.02159200000000001	0	64	0.02159200000000001
chr14-105466432-AC-GC	chr14	105466432	AC	GC	147777	ExcessHet	0	none	0	0	64	1e-6
chr14-105466432-AC-TC	chr14	105466432	AC	TC	147777	ExcessHet	0	none	0	0	64	1e-6
chr14-105466644-C-T	chr14	105466644	C	T	241707	PASS	0.025702	mid	0.00588	1	134	0.025702
chr14-105469058-C-T	chr14	105469058	C	T	66453	PASS	0.011878	nfe	0.005244	0	12	0.011878
chr14-105469384-A-G	chr14	105469384	A	G	31229661	PASS	0.99794	nfe	0.9801600000000008	134	134	0.99794
chr14-105469487-G-A	chr14	105469487	G	A	48271696	PASS	0.99761	nfe	0.9485090000000008	133	134	0.99761
chr14-105469727-A-G	chr14	105469727	A	G	43550892	PASS	0.99804	nfe	0.9788870000000006	134	134	0.99804
chr14-105469763-A-ACCTTGGCAGGTGGCC	chr14	105469763	A	ACCTTGGCAGGTGGCC	67668649	PASS	0	none	0	0	134	1e-6
chr14-105469763-A-ACCTTGGCTGGTGGCC	chr14	105469763	A	ACCTTGGCTGGTGGCC	67668649	PASS	0.99752	nfe	0.9486990000000008	133	134	0.99752
chr14-105469763-A-ACCTTGGCTGGTGGCG	chr14	105469763	A	ACCTTGGCTGGTGGCG	67668649	PASS	0	none	9e-6	0	134	9e-6
chr14-105469763-A-ACCTTGGCTGGTGGTC	chr14	105469763	A	ACCTTGGCTGGTGGTC	67668649	PASS	3.298e-5	sas	2.2000000000000003e-5	0	134	3.298e-5
chr14-105469763-A-C	chr14	105469763	A	C	67668649	PASS	1.036e-5	sas	1.0799999999999996e-4	0	134	1.0799999999999996e-4
chr14-105470131-C-T	chr14	105470131	C	T	24015	PASS	0.0024399	mid	1.88e-4	1	134	0.0024399
chr14-105470164-GCCA-G	chr14	105470164	GCCA	G	88177.97	PASS	0.0022204	nfe	9.640000000000004e-4	1	134	0.0022204
chr14-105470282-C-*	chr14	105470282	C	*	7659	PASS	0	none	9e-6	0	116	9e-6
chr14-105470282-C-T	chr14	105470282	C	T	7659	PASS	7.002e-5	amr	1.47e-4	1	116	1.47e-4
chr14-105473030-GAGCAAGCCCCACAGGT-G	chr14	105473030	GAGCAAGCCCCACAGGT	G	25359965.97	PASS	0.99527	nfe	0.8971630000000007	133	134	0.99527
chr14-105474002-G-A	chr14	105474002	G	A	1930	PASS	0	none	9e-6	0	2	9e-6
chr14-105474002-G-C	chr14	105474002	G	C	1930	PASS	0	none	0	0	2	1e-6
chr14-105474002-G-T	chr14	105474002	G	T	1930	PASS	0.0018222	nfe	5.850000000000005e-4	1	2	0.0018222
chr14-105477342-G-A	chr14	105477342	G	A	311221	PASS	0.99756	nfe	0.232614	0	0	0.99756
chr14-105477366-A-C	chr14	105477366	A	C	122	PASS	6.64e-6	nfe	2.2000000000000003e-5	0	0	2.2000000000000003e-5
chr14-105477366-A-T	chr14	105477366	A	T	122	PASS	0	none	9e-6	0	0	9e-6
chr14-105478687-GCCCCCACCCCACGTA-G	chr14	105478687	GCCCCCACCCCACGTA	G	8678.97	PASS	2.5634e-4	nfe	1.0799999999999996e-4	1	134	2.5634e-4
chr14-105478687-GCCCCCACCCCACGTA-GCCCCCACCCCACGTACCCCCACCCCACGTA	chr14	105478687	GCCCCCACCCCACGTA	GCCCCCACCCCACGTACCCCCACCCCACGTA	8678.97	PASS	0	none	0	0	134	1e-6
chr14-105478688-C-*	chr14	105478688	C	*	243	PASS	0	none	1.0799999999999996e-4	1	134	1.0799999999999996e-4
chr14-105478688-C-T	chr14	105478688	C	T	243	PASS	0	none	0	0	134	1e-6
chr14-105478928-G-A	chr14	105478928	G	A	623677	PASS	0.15928	afr	0.01698600000000002	1	134	0.15928
chr14-105479001-CG-C	chr14	105479001	CG	C	859280	PASS	0	none	0	0	134	1e-6
chr14-105479001-CG-GG	chr14	105479001	CG	GG	859280	PASS	0	none	0.01914900000000001	1	134	0.01914900000000001
chr14-105479062-G-A	chr14	105479062	G	A	7851	PASS	7.936e-5	nfe	3.6999999999999985e-5	0	134	7.936e-5
chr14-105479062-G-C	chr14	105479062	G	C	7851	PASS	9.8657e-4	eas	9e-6	0	134	9.8657e-4
chr14-105479062-G-T	chr14	105479062	G	T	7851	PASS	0	none	0	1	134	1e-6
chr14-105479071-ACCCCCGCCCCCG-A	chr14	105479071	ACCCCCGCCCCCG	A	54437	PASS	1.664e-5	sas	0	0	134	1.664e-5
chr14-105479071-ACCCCCGCCCCCG-ACCCACGCCCCCGCCCCCG	chr14	105479071	ACCCCCGCCCCCG	ACCCACGCCCCCGCCCCCG	54437	PASS	0	none	9e-6	0	134	9e-6
chr14-105479071-ACCCCCGCCCCCG-ACCCCCG	chr14	105479071	ACCCCCGCCCCCG	ACCCCCG	54437	PASS	0	none	3.6999999999999985e-5	0	134	3.6999999999999985e-5
chr14-105479071-ACCCCCGCCCCCG-ACCCCCGCCCCCGCCCCCG	chr14	105479071	ACCCCCGCCCCCG	ACCCCCGCCCCCGCCCCCG	54437	PASS	0	none	4.950000000000003e-4	1	134	4.950000000000003e-4
chr14-105479071-ACCCCCGCCCCCG-GCCCCCGCCCCCG	chr14	105479071	ACCCCCGCCCCCG	GCCCCCGCCCCCG	54437	PASS	0	none	9e-6	0	134	9e-6
chr14-105479316-TTC-T	chr14	105479316	TTC	T	1091187.97	PASS	0.18777	afr	0.02134200000000002	1	134	0.18777
chr14-105479318-C-*	chr14	105479318	C	*	1340	PASS	0	none	0.02134200000000002	1	134	0.02134200000000002
chr14-105479318-C-T	chr14	105479318	C	T	1340	PASS	1.055e-4	sas	0	0	134	1.055e-4
chr14-105479381-T-C	chr14	105479381	T	C	6682	PASS	2.121e-5	nfe	9e-6	1	134	2.121e-5
chr14-105479390-G-*	chr14	105479390	G	*	7345	PASS	0	none	0	0	134	1e-6
chr14-105479390-G-T	chr14	105479390	G	T	7345	PASS	2.203e-5	nfe	9e-6	1	134	2.203e-5
chr14-105479480-C-T	chr14	105479480	C	T	341584	PASS	0.053507	sas	0.00606	1	134	0.053507
chr14-105479554-C-T	chr14	105479554	C	T	51631723	PASS	0.98865	eas	0.8993300000000007	133	134	0.98865
chr14-105479882-C-T	chr14	105479882	C	T	1686	PASS	1.225e-5	nfe	3.6999999999999985e-5	1	134	3.6999999999999985e-5
chr14-105479893-C-A	chr14	105479893	C	A	191787	PASS	0.020592	nfe	0.01627500000000001	5	134	0.020592
chr14-105480117-C-G	chr14	105480117	C	G	31	PASS	0	none	0	0	4	1e-6
chr14-105486867-T-C	chr14	105486867	T	C	2995625	PASS	0.99757	nfe	0.7945760000000004	24	24	0.99757
chr14-105486987-C-G	chr14	105486987	C	G	6279681	PASS	0	none	0	0	114	1e-6
chr14-105486987-C-T	chr14	105486987	C	T	6279681	PASS	0.98737	eas	0.7972530000000004	113	114	0.98737
chr14-105486993-GCC-*	chr14	105486993	GCC	*	6659887.97	PASS	0	none	3.6999999999999985e-5	0	110	3.6999999999999985e-5
chr14-105486993-GCC-G	chr14	105486993	GCC	G	6659887.97	PASS	0	none	3.6999999999999985e-5	0	110	3.6999999999999985e-5
chr14-105486993-GCC-GC	chr14	105486993	GCC	GC	6659887.97	PASS	0	none	0.8912970000000003	110	110	0.8912970000000003
chr14-105486994-C-*	chr14	105486994	C	*	1486	PASS	0	none	0.8914060000000004	110	110	0.8914060000000004
chr14-105486994-C-T	chr14	105486994	C	T	1486	PASS	0.058406	mid	3.6999999999999985e-5	0	110	0.058406
chr14-105487024-G-A	chr14	105487024	G	A	57971	PASS	0.053346	sas	0.005878	1	122	0.053346
chr14-105487137-G-T	chr14	105487137	G	T	12494095	PASS	0.99752	nfe	0.9248040000000004	131	132	0.99752
chr14-105487258-T-C	chr14	105487258	T	C	30307121	PASS	0.99764	nfe	0.9423310000000004	133	134	0.99764
chr14-105487562-T-A	chr14	105487562	T	A	80940	PASS	0.028048	nfe	0.01188899999999999	2	52	0.028048
chr14-105487689-T-C	chr14	105487689	T	C	328636	PASS	0.22002	amr	0.101812	0	0	0.22002
chr14-105487689-T-G	chr14	105487689	T	G	328636	PASS	0.0011492	eas	3.3700000000000044e-4	0	0	0.0011492
chr14-105487822-A-G	chr14	105487822	A	G	504	PASS	0	none	0	1	72	1e-6
chr14-105487822-A-T	chr14	105487822	A	T	504	PASS	0	none	0	0	72	1e-6
chr14-105487998-T-C	chr14	105487998	T	C	1089095	PASS	0.48629	afr	0.07203100000000003	1	134	0.48629
chr14-105488202-G-A	chr14	105488202	G	A	7802	PASS	6.168e-4	amr	7.099999999999998e-5	1	134	6.168e-4
chr14-105488213-A-G	chr14	105488213	A	G	924	PASS	9.611e-5	nfe	0	1	134	9.611e-5
chr14-105488345-C-A	chr14	105488345	C	A	3236222	PASS	0.0018371	sas	5.2999999999999994e-5	0	134	0.0018371
chr14-105488345-C-G	chr14	105488345	C	G	3236222	PASS	0.50761	afr	0.07358500000000001	1	134	0.50761
chr14-105488350-G-T	chr14	105488350	G	T	400162	PASS	0.010728	nfe	0.006706	2	134	0.010728
chr14-105488368-C-T	chr14	105488368	C	T	9643603	PASS	0.25002	nfe	0.180778	32	134	0.25002
chr14-105488402-A-C	chr14	105488402	A	C	2709087	PASS	0	none	3.6999999999999985e-5	0	134	3.6999999999999985e-5
chr14-105488402-A-G	chr14	105488402	A	G	2709087	PASS	0.53333	afr	0.07749800000000003	1	134	0.53333
chr14-105488403-TCCCCACCCCA-T	chr14	105488403	TCCCCACCCCA	T	403360.97	VQSRTrancheINDEL95.00to96.00	3.014e-5	amr	0	0	134	3.014e-5
chr14-105488403-TCCCCACCCCA-TCCCCA	chr14	105488403	TCCCCACCCCA	TCCCCA	403360.97	VQSRTrancheINDEL95.00to96.00	0	none	2.9400000000000004e-4	0	134	2.9400000000000004e-4
chr14-105488403-TCCCCACCCCA-TCCCCACCCCACCCCA	chr14	105488403	TCCCCACCCCA	TCCCCACCCCACCCCA	403360.97	VQSRTrancheINDEL95.00to96.00	0	none	0.00953699999999999	1	134	0.00953699999999999
chr14-105488403-TCCCCACCCCA-TCCCCCACCCCA	chr14	105488403	TCCCCACCCCA	TCCCCCACCCCA	403360.97	VQSRTrancheINDEL95.00to96.00	0	none	9e-6	0	134	9e-6
chr14-105488403-TCCCCACCCCA-TCCCCCCACCCCA	chr14	105488403	TCCCCACCCCA	TCCCCCCACCCCA	403360.97	VQSRTrancheINDEL95.00to96.00	0	none	0	0	134	1e-6
chr14-105488403-TCCCCACCCCA-TCCCCCCCACCCCA	chr14	105488403	TCCCCACCCCA	TCCCCCCCACCCCA	403360.97	VQSRTrancheINDEL95.00to96.00	0	none	0.00135099999999999	0	134	0.00135099999999999
chr14-105488403-TCCCCACCCCA-TCCCCCCCCCCACCCCA	chr14	105488403	TCCCCACCCCA	TCCCCCCCCCCACCCCA	403360.97	VQSRTrancheINDEL95.00to96.00	0	none	0	0	134	1e-6
chr14-105488403-TCCCCACCCCA-TCCCCCCCCCCCACCCCA	chr14	105488403	TCCCCACCCCA	TCCCCCCCCCCCACCCCA	403360.97	VQSRTrancheINDEL95.00to96.00	0	none	5.2999999999999994e-5	0	134	5.2999999999999994e-5
chr14-105488403-TCCCCACCCCA-TCCCCCCCCCCCCACCCCA	chr14	105488403	TCCCCACCCCA	TCCCCCCCCCCCCACCCCA	403360.97	VQSRTrancheINDEL95.00to96.00	0	none	3.6999999999999985e-5	0	134	3.6999999999999985e-5
chr14-105488403-TCCCCACCCCA-TCCCCCCCCCCCCCCCCACCCCA	chr14	105488403	TCCCCACCCCA	TCCCCCCCCCCCCCCCCACCCCA	403360.97	VQSRTrancheINDEL95.00to96.00	0	none	3.6999999999999985e-5	0	134	3.6999999999999985e-5
chr14-105488403-TCCCCACCCCA-TCCCCCCCCCCCCCCCCCACCCCA	chr14	105488403	TCCCCACCCCA	TCCCCCCCCCCCCCCCCCACCCCA	403360.97	VQSRTrancheINDEL95.00to96.00	0	none	5.2999999999999994e-5	0	134	5.2999999999999994e-5
chr14-105488403-TCCCCACCCCA-TCCCCCCCCCCCCCCCCCCACCCCA	chr14	105488403	TCCCCACCCCA	TCCCCCCCCCCCCCCCCCCACCCCA	403360.97	VQSRTrancheINDEL95.00to96.00	0	none	0	0	134	1e-6
chr14-105488403-TCCCCACCCCA-TCCCCCCCCCCCCCCCCCCCACCCCA	chr14	105488403	TCCCCACCCCA	TCCCCCCCCCCCCCCCCCCCACCCCA	403360.97	VQSRTrancheINDEL95.00to96.00	0	none	9e-6	0	134	9e-6
chr14-105488403-TCCCCACCCCA-TCCCCCCCCCCCCCCCCCCCCACCCCA	chr14	105488403	TCCCCACCCCA	TCCCCCCCCCCCCCCCCCCCCACCCCA	403360.97	VQSRTrancheINDEL95.00to96.00	0	none	0	0	134	1e-6
chr14-105488403-TCCCCACCCCA-TCCCCCCCCCCCCCCCCCCCCCACCCCA	chr14	105488403	TCCCCACCCCA	TCCCCCCCCCCCCCCCCCCCCCACCCCA	403360.97	VQSRTrancheINDEL95.00to96.00	0	none	9e-6	0	134	9e-6
chr14-105488403-TCCCCACCCCA-TCCCCCCCCCCCCCCCCCCCCCCACCCCA	chr14	105488403	TCCCCACCCCA	TCCCCCCCCCCCCCCCCCCCCCCACCCCA	403360.97	VQSRTrancheINDEL95.00to96.00	0	none	2.7300000000000035e-4	0	134	2.7300000000000035e-4
chr14-105488403-TCCCCACCCCA-TCCCCCCCCCCCCCCCCCCCCCCCACCCCA	chr14	105488403	TCCCCACCCCA	TCCCCCCCCCCCCCCCCCCCCCCCACCCCA	403360.97	VQSRTrancheINDEL95.00to96.00	0	none	9e-6	0	134	9e-6
chr14-105488403-TCCCCACCCCA-TCCCCCCCCCCCCCCCCCCCCCCCCCACCCCA	chr14	105488403	TCCCCACCCCA	TCCCCCCCCCCCCCCCCCCCCCCCCCACCCCA	403360.97	VQSRTrancheINDEL95.00to96.00	0	none	0	0	134	1e-6
chr14-105488403-TCCCCACCCCA-TCCCCCCCCCCCCCCCCCCCCCCCCCCACCCCA	chr14	105488403	TCCCCACCCCA	TCCCCCCCCCCCCCCCCCCCCCCCCCCACCCCA	403360.97	VQSRTrancheINDEL95.00to96.00	0	none	5.2999999999999994e-5	0	134	5.2999999999999994e-5
chr14-105488403-TCCCCACCCCA-TCCCCCCCCCCCCCCCCCCCCCCCCCCCACCCCA	chr14	105488403	TCCCCACCCCA	TCCCCCCCCCCCCCCCCCCCCCCCCCCCACCCCA	403360.97	VQSRTrancheINDEL95.00to96.00	0	none	2.2000000000000003e-5	0	134	2.2000000000000003e-5
chr14-105488403-TCCCCACCCCA-TCCCCCCCCCCCCCCCCCCCCCCCCCCCCCCACCCCA	chr14	105488403	TCCCCACCCCA	TCCCCCCCCCCCCCCCCCCCCCCCCCCCCCCACCCCA	403360.97	VQSRTrancheINDEL95.00to96.00	0	none	0	0	134	1e-6
chr14-105488403-TCCCCACCCCA-TCCCCCCCCCCCCCCCCCCCCCCCCCCCCCCCACCCCA	chr14	105488403	TCCCCACCCCA	TCCCCCCCCCCCCCCCCCCCCCCCCCCCCCCCACCCCA	403360.97	VQSRTrancheINDEL95.00to96.00	0	none	0	0	134	1e-6
chr14-105488403-TCCCCACCCCA-TCCCCCCCCCCCCCCCCCCCCCCCCCCCCCCCCACCCCA	chr14	105488403	TCCCCACCCCA	TCCCCCCCCCCCCCCCCCCCCCCCCCCCCCCCCACCCCA	403360.97	VQSRTrancheINDEL95.00to96.00	0	none	5.2999999999999994e-5	0	134	5.2999999999999994e-5
chr14-105488403-TCCCCACCCCA-TCCCCCCCCCCCCCCCCCCCCCCCCCCCCCCCCCACCCCA	chr14	105488403	TCCCCACCCCA	TCCCCCCCCCCCCCCCCCCCCCCCCCCCCCCCCCACCCCA	403360.97	VQSRTrancheINDEL95.00to96.00	0	none	0	0	134	1e-6
chr14-105488403-TCCCCACCCCA-TGCCCCCCCCCCCCACCCCA	chr14	105488403	TCCCCACCCCA	TGCCCCCCCCCCCCACCCCA	403360.97	VQSRTrancheINDEL95.00to96.00	0	none	0	0	134	1e-6
chr14-105488403-TCCCCACCCCA-TGGCCCCCACCCCA	chr14	105488403	TCCCCACCCCA	TGGCCCCCACCCCA	403360.97	VQSRTrancheINDEL95.00to96.00	0	none	0	0	134	1e-6
chr14-105488403-TCCCCACCCCA-TGGCCCCCCCCACCCCA	chr14	105488403	TCCCCACCCCA	TGGCCCCCCCCACCCCA	403360.97	VQSRTrancheINDEL95.00to96.00	0	none	0	0	134	1e-6
chr14-105488403-TCCCCACCCCA-TGGGGGCCCCCCCCCCCACCCCA	chr14	105488403	TCCCCACCCCA	TGGGGGCCCCCCCCCCCACCCCA	403360.97	VQSRTrancheINDEL95.00to96.00	0	none	0	0	134	1e-6
chr14-105488403-TCCCCACCCCA-TTGCCCCCACCCCA	chr14	105488403	TCCCCACCCCA	TTGCCCCCACCCCA	403360.97	VQSRTrancheINDEL95.00to96.00	0	none	0	0	134	1e-6
chr14-105488408-A-*	chr14	105488408	A	*	268799	ExcessHet	0	none	0.00163999999999999	0	36	0.00163999999999999
chr14-105488408-A-AC	chr14	105488408	A	AC	268799	ExcessHet	0	none	0	0	36	1e-6
chr14-105488408-A-ACC	chr14	105488408	A	ACC	268799	ExcessHet	0	none	0	0	36	1e-6
chr14-105488408-A-ACCC	chr14	105488408	A	ACCC	268799	ExcessHet	8.88e-6	sas	8.9e-5	0	36	8.9e-5
chr14-105488408-A-ACCCCC	chr14	105488408	A	ACCCCC	268799	ExcessHet	5.263e-5	sas	6.999999999999998e-5	0	36	6.999999999999998e-5
chr14-105488408-A-ACCCCCC	chr14	105488408	A	ACCCCCC	268799	ExcessHet	0	none	0	0	36	1e-6
chr14-105488408-A-ACCCCCCC	chr14	105488408	A	ACCCCCCC	268799	ExcessHet	0	none	0	0	36	1e-6
chr14-105488408-A-ACCCCCCCC	chr14	105488408	A	ACCCCCCCC	268799	ExcessHet	2.48e-6	nfe	9e-6	0	36	9e-6
chr14-105488408-A-ACCCCCCCCC	chr14	105488408	A	ACCCCCCCCC	268799	ExcessHet	0	none	5.2999999999999994e-5	0	36	5.2999999999999994e-5
chr14-105488408-A-ACCCCCCCCCC	chr14	105488408	A	ACCCCCCCCCC	268799	ExcessHet	0	none	3.6999999999999985e-5	0	36	3.6999999999999985e-5
chr14-105488408-A-ACCCCCCCCCCCC	chr14	105488408	A	ACCCCCCCCCCCC	268799	ExcessHet	0	none	0	0	36	1e-6
chr14-105488408-A-ACCCCCCCCCCCCC	chr14	105488408	A	ACCCCCCCCCCCCC	268799	ExcessHet	0	none	0	0	36	1e-6
chr14-105488408-A-C	chr14	105488408	A	C	268799	ExcessHet	0.075277	nfe	0.04458600000000001	8	36	0.075277
chr14-105488413-A-*	chr14	105488413	A	*	472161	ExcessHet	0	none	3.590000000000004e-4	0	44	3.590000000000004e-4
chr14-105488413-A-AGCCCC	chr14	105488413	A	AGCCCC	472161	ExcessHet	0	none	0	0	44	1e-6
chr14-105488413-A-C	chr14	105488413	A	C	472161	ExcessHet	0.050628	eas	0.08062500000000002	8	44	0.08062500000000002
chr14-105488418-A-*	chr14	105488418	A	*	422879	ExcessHet	0	none	9e-6	0	42	9e-6
chr14-105488418-A-C	chr14	105488418	A	C	422879	ExcessHet	0.017378	eas	0.07300100000000001	4	42	0.07300100000000001
chr14-105488422-CACAGCCTCCTCCA-AACAGCCTCCTCCA	chr14	105488422	CACAGCCTCCTCCA	AACAGCCTCCTCCA	15855	VQSRTrancheINDEL99.95to100.00	0	none	0	0	132	1e-6
chr14-105488422-CACAGCCTCCTCCA-C	chr14	105488422	CACAGCCTCCTCCA	C	15855	VQSRTrancheINDEL99.95to100.00	1.33e-6	nfe	0.00101199999999999	0	132	0.00101199999999999
chr14-105488422-CACAGCCTCCTCCA-CCCA	chr14	105488422	CACAGCCTCCTCCA	CCCA	15855	VQSRTrancheINDEL99.95to100.00	0	none	2.9400000000000004e-4	0	132	2.9400000000000004e-4
chr14-105488422-CACAGCCTCCTCCA-CCCTCCA	chr14	105488422	CACAGCCTCCTCCA	CCCTCCA	15855	VQSRTrancheINDEL99.95to100.00	0	none	0.00139899999999999	0	132	0.00139899999999999
chr14-105488422-CACAGCCTCCTCCA-CCCTCCTCCA	chr14	105488422	CACAGCCTCCTCCA	CCCTCCTCCA	15855	VQSRTrancheINDEL99.95to100.00	0	none	0.00125299999999999	1	132	0.00125299999999999
chr14-105488423-A-*	chr14	105488423	A	*	168633	ExcessHet	0	none	0.004481	1	36	0.004481
chr14-105488423-A-C	chr14	105488423	A	C	168633	ExcessHet	0.0019772	nfe	0.02916100000000002	2	36	0.02916100000000002
chr14-105488424-CAG-*	chr14	105488424	CAG	*	27634.97	VQSRTrancheINDEL99.95to100.00	0	none	0.004492	1	132	0.004492
chr14-105488424-CAG-C	chr14	105488424	CAG	C	27634.97	VQSRTrancheINDEL99.95to100.00	2.9607e-4	sas	0.002917	0	132	0.002917
chr14-105488425-A-*	chr14	105488425	A	*	40681	PASS	0	none	0.007693	1	22	0.007693
chr14-105488425-A-C	chr14	105488425	A	C	40681	PASS	2.922e-4	nfe	0.005067	1	22	0.005067
chr14-105488426-G-*	chr14	105488426	G	*	33420	VQSRTrancheINDEL99.95to100.00	0	none	0.007667	1	22	0.007667
chr14-105488426-G-A	chr14	105488426	G	A	33420	VQSRTrancheINDEL99.95to100.00	4.971e-5	nfe	0.002059	0	22	0.002059
chr14-105488426-G-C	chr14	105488426	G	C	33420	VQSRTrancheINDEL99.95to100.00	1.1513e-4	nfe	0.003034	1	22	0.003034
chr14-105488426-G-GCCCCCCCCCCCCCC	chr14	105488426	G	GCCCCCCCCCCCCCC	33420	VQSRTrancheINDEL99.95to100.00	0	none	0	0	22	1e-6
chr14-105488429-T-*	chr14	105488429	T	*	40920	PASS	0	none	0.003008	0	18	0.003008
chr14-105488429-T-A	chr14	105488429	T	A	40920	PASS	1.37e-6	nfe	0	0	18	1.37e-6
chr14-105488429-T-C	chr14	105488429	T	C	40920	PASS	3.1758e-4	nfe	0.007666	1	18	0.007666
chr14-105488432-T-*	chr14	105488432	T	*	37585	PASS	0	none	0.00141899999999999	0	20	0.00141899999999999
chr14-105488432-T-A	chr14	105488432	T	A	37585	PASS	0	none	0	0	20	1e-6
chr14-105488432-T-C	chr14	105488432	T	C	37585	PASS	1.557e-4	nfe	0.007641	1	20	0.007641
chr14-105488612-A-G	chr14	105488612	A	G	5596592	PASS	0.4983	afr	0.18482	21	134	0.4983
chr14-105488637-G-A	chr14	105488637	G	A	1421	PASS	1.6878e-4	amr	0	1	134	1.6878e-4
chr14-105490986-C-A	chr14	105490986	C	A	70952	PASS	0.0021989	mid	0.00125299999999999	1	134	0.0021989
chr14-105491109-G-A	chr14	105491109	G	A	935004	PASS	0.16168	afr	0.01711800000000001	1	134	0.16168
chr14-105491554-G-A	chr14	105491554	G	A	2026888	PASS	0.40197	afr	0.05247300000000002	1	134	0.40197
chr14-105491726-A-C	chr14	105491726	A	C	2315	PASS	4.5878e-4	eas	8.910000000000005e-4	1	58	8.910000000000005e-4
chr14-105492056-G-T	chr14	105492056	G	T	125138	PASS	0.016409	afr	0.002892	1	134	0.016409
chr14-105492774-C-T	chr14	105492774	C	T	20328	PASS	0.0037074	afr	4.730000000000004e-4	1	134	0.0037074
chr14-105492884-C-T	chr14	105492884	C	T	19379	PASS	0.0027354	nfe	0.00113199999999999	1	134	0.0027354
chr14-105493955-CG-C	chr14	105493955	CG	C	26866	VQSRTrancheINDEL95.00to96.00	7.0907e-4	amr	4.940000000000003e-4	1	16	7.0907e-4
chr14-105493955-CG-CGG	chr14	105493955	CG	CGG	26866	VQSRTrancheINDEL95.00to96.00	0	none	0.002908	1	16	0.002908
chr14-105493955-CG-CGGG	chr14	105493955	CG	CGGG	26866	VQSRTrancheINDEL95.00to96.00	0	none	9e-6	0	16	9e-6
chr14-105493955-CG-CGGGG	chr14	105493955	CG	CGGGG	26866	VQSRTrancheINDEL95.00to96.00	0	none	0	0	16	1e-6
chr14-105493955-CG-CGGGGGG	chr14	105493955	CG	CGGGGGG	26866	VQSRTrancheINDEL95.00to96.00	0	none	0	0	16	1e-6
chr14-105493955-CG-CGGGGGGG	chr14	105493955	CG	CGGGGGGG	26866	VQSRTrancheINDEL95.00to96.00	0	none	2.2000000000000003e-5	0	16	2.2000000000000003e-5
chr14-105493955-CG-GG	chr14	105493955	CG	GG	26866	VQSRTrancheINDEL95.00to96.00	0	none	3.6999999999999985e-5	0	16	3.6999999999999985e-5
chr14-105493955-CG-TG	chr14	105493955	CG	TG	26866	VQSRTrancheINDEL95.00to96.00	0	none	9e-6	0	16	9e-6
chr14-105493956-G-*	chr14	105493956	G	*	7493	PASS	0	none	4.950000000000003e-4	1	130	4.950000000000003e-4
chr14-105493956-G-A	chr14	105493956	G	A	7493	PASS	0.0038462	afr	3.3800000000000046e-4	0	130	0.0038462
chr14-105493956-G-T	chr14	105493956	G	T	7493	PASS	1.55e-6	nfe	0	0	130	1.55e-6
chr14-105493964-GGGGGTGGGCT-*	chr14	105493964	GGGGGTGGGCT	*	1291	VQSRTrancheINDEL99.50to99.90	0	none	0.00154599999999999	0	120	0.00154599999999999
chr14-105493964-GGGGGTGGGCT-AGGGGTGGGCT	chr14	105493964	GGGGGTGGGCT	AGGGGTGGGCT	1291	VQSRTrancheINDEL99.50to99.90	0	none	0	0	120	1e-6
chr14-105493964-GGGGGTGGGCT-G	chr14	105493964	GGGGGTGGGCT	G	1291	VQSRTrancheINDEL99.50to99.90	7.2e-7	nfe	1.0799999999999996e-4	0	120	1.0799999999999996e-4
chr14-105493964-GGGGGTGGGCT-GGGGCT	chr14	105493964	GGGGGTGGGCT	GGGGCT	1291	VQSRTrancheINDEL99.50to99.90	0	none	9.160000000000004e-4	1	120	9.160000000000004e-4
chr14-105493964-GGGGGTGGGCT-TGGGGTGGGCT	chr14	105493964	GGGGGTGGGCT	TGGGGTGGGCT	1291	VQSRTrancheINDEL99.50to99.90	0	none	0	0	120	1e-6
chr14-105493965-GGGGTGGGCT-*	chr14	105493965	GGGGTGGGCT	*	1093	VQSRTrancheINDEL99.50to99.90	0	none	0.00284	1	120	0.00284
chr14-105493965-GGGGTGGGCT-AGGGTGGGCT	chr14	105493965	GGGGTGGGCT	AGGGTGGGCT	1093	VQSRTrancheINDEL99.50to99.90	0	none	9e-6	0	120	9e-6
chr14-105493965-GGGGTGGGCT-G	chr14	105493965	GGGGTGGGCT	G	1093	VQSRTrancheINDEL99.50to99.90	0	none	5.2999999999999994e-5	0	120	5.2999999999999994e-5
chr14-105493965-GGGGTGGGCT-GGGGCT	chr14	105493965	GGGGTGGGCT	GGGGCT	1093	VQSRTrancheINDEL99.50to99.90	0	none	0	0	120	1e-6
chr14-105493966-GGGTGGGCTGGGGGGCACAGCAGGGGGACT-*	chr14	105493966	GGGTGGGCTGGGGGGCACAGCAGGGGGACT	*	2390	VQSRTrancheINDEL99.50to99.90	0	none	0.002966	1	110	0.002966
chr14-105493966-GGGTGGGCTGGGGGGCACAGCAGGGGGACT-CGGTGGGCTGGGGGGCACAGCAGGGGGACT	chr14	105493966	GGGTGGGCTGGGGGGCACAGCAGGGGGACT	CGGTGGGCTGGGGGGCACAGCAGGGGGACT	2390	VQSRTrancheINDEL99.50to99.90	0	none	2.2000000000000003e-5	0	110	2.2000000000000003e-5
chr14-105493966-GGGTGGGCTGGGGGGCACAGCAGGGGGACT-G	chr14	105493966	GGGTGGGCTGGGGGGCACAGCAGGGGGACT	G	2390	VQSRTrancheINDEL99.50to99.90	6.59e-6	nfe	3.6999999999999985e-5	0	110	3.6999999999999985e-5
chr14-105493966-GGGTGGGCTGGGGGGCACAGCAGGGGGACT-GGGGCTGGGGGGCACAGCAGGGGGACT	chr14	105493966	GGGTGGGCTGGGGGGCACAGCAGGGGGACT	GGGGCTGGGGGGCACAGCAGGGGGACT	2390	VQSRTrancheINDEL99.50to99.90	0	none	2.2000000000000003e-5	0	110	2.2000000000000003e-5
chr14-105493966-GGGTGGGCTGGGGGGCACAGCAGGGGGACT-GGGGGGGCACAGCAGGGGGACT	chr14	105493966	GGGTGGGCTGGGGGGCACAGCAGGGGGACT	GGGGGGGCACAGCAGGGGGACT	2390	VQSRTrancheINDEL99.50to99.90	0	none	1.27e-4	0	110	1.27e-4
chr14-105493967-GGTGGGCTGGGGGGCACAGCAGGGGGACTGCCCAGGGTGGGA-*	chr14	105493967	GGTGGGCTGGGGGGCACAGCAGGGGGACTGCCCAGGGTGGGA	*	583	VQSRTrancheINDEL99.50to99.90	0	none	0.003344	1	108	0.003344
chr14-105493967-GGTGGGCTGGGGGGCACAGCAGGGGGACTGCCCAGGGTGGGA-AGTGGGCTGGGGGGCACAGCAGGGGGACTGCCCAGGGTGGGA	chr14	105493967	GGTGGGCTGGGGGGCACAGCAGGGGGACTGCCCAGGGTGGGA	AGTGGGCTGGGGGGCACAGCAGGGGGACTGCCCAGGGTGGGA	583	VQSRTrancheINDEL99.50to99.90	0	none	0	0	108	1e-6
chr14-105493967-GGTGGGCTGGGGGGCACAGCAGGGGGACTGCCCAGGGTGGGA-G	chr14	105493967	GGTGGGCTGGGGGGCACAGCAGGGGGACTGCCCAGGGTGGGA	G	583	VQSRTrancheINDEL99.50to99.90	1.5071e-4	amr	2.09e-4	0	108	2.09e-4
chr14-105493967-GGTGGGCTGGGGGGCACAGCAGGGGGACTGCCCAGGGTGGGA-GGGGCTGGGGGGCACAGCAGGGGGACTGCCCAGGGTGGGA	chr14	105493967	GGTGGGCTGGGGGGCACAGCAGGGGGACTGCCCAGGGTGGGA	GGGGCTGGGGGGCACAGCAGGGGGACTGCCCAGGGTGGGA	583	VQSRTrancheINDEL99.50to99.90	0	none	2.2000000000000003e-5	0	108	2.2000000000000003e-5
chr14-105493967-GGTGGGCTGGGGGGCACAGCAGGGGGACTGCCCAGGGTGGGA-GGGGGGGCACAGCAGGGGGACTGCCCAGGGTGGGA	chr14	105493967	GGTGGGCTGGGGGGCACAGCAGGGGGACTGCCCAGGGTGGGA	GGGGGGGCACAGCAGGGGGACTGCCCAGGGTGGGA	583	VQSRTrancheINDEL99.50to99.90	0	none	0	0	108	1e-6
chr14-105493968-GTGGGCTGGGGGGCACAGCAGGGGGACTGCCCAGGGTGGGA-*	chr14	105493968	GTGGGCTGGGGGGCACAGCAGGGGGACTGCCCAGGGTGGGA	*	15406	VQSRTrancheINDEL99.00to99.50	0	none	0.00375	1	102	0.00375
chr14-105493968-GTGGGCTGGGGGGCACAGCAGGGGGACTGCCCAGGGTGGGA-G	chr14	105493968	GTGGGCTGGGGGGCACAGCAGGGGGACTGCCCAGGGTGGGA	G	15406	VQSRTrancheINDEL99.00to99.50	1.309e-5	amr	0	0	102	1.309e-5
chr14-105493968-GTGGGCTGGGGGGCACAGCAGGGGGACTGCCCAGGGTGGGA-GCAGCAGGGGGACTGCCCAGGGTGGGA	chr14	105493968	GTGGGCTGGGGGGCACAGCAGGGGGACTGCCCAGGGTGGGA	GCAGCAGGGGGACTGCCCAGGGTGGGA	15406	VQSRTrancheINDEL99.00to99.50	0	none	0	0	102	1e-6
chr14-105493968-GTGGGCTGGGGGGCACAGCAGGGGGACTGCCCAGGGTGGGA-GGGGCTGGGGGGCACAGCAGGGGGACTGCCCAGGGTGGGA	chr14	105493968	GTGGGCTGGGGGGCACAGCAGGGGGACTGCCCAGGGTGGGA	GGGGCTGGGGGGCACAGCAGGGGGACTGCCCAGGGTGGGA	15406	VQSRTrancheINDEL99.00to99.50	0	none	4.270000000000005e-4	0	102	4.270000000000005e-4
chr14-105493968-GTGGGCTGGGGGGCACAGCAGGGGGACTGCCCAGGGTGGGA-GGGGGGGCACAGCAGGGGGACTGCCCAGGGTGGGA	chr14	105493968	GTGGGCTGGGGGGCACAGCAGGGGGACTGCCCAGGGTGGGA	GGGGGGGCACAGCAGGGGGACTGCCCAGGGTGGGA	15406	VQSRTrancheINDEL99.00to99.50	0	none	1.0799999999999996e-4	1	102	1.0799999999999996e-4
chr14-105493968-GTGGGCTGGGGGGCACAGCAGGGGGACTGCCCAGGGTGGGA-TTGGGCTGGGGGGCACAGCAGGGGGACTGCCCAGGGTGGGA	chr14	105493968	GTGGGCTGGGGGGCACAGCAGGGGGACTGCCCAGGGTGGGA	TTGGGCTGGGGGGCACAGCAGGGGGACTGCCCAGGGTGGGA	15406	VQSRTrancheINDEL99.00to99.50	0	none	0.00103499999999999	0	102	0.00103499999999999
chr14-105493969-T-*	chr14	105493969	T	*	6895	VQSRTrancheSNP99.70to99.80	0	none	0.004534	2	52	0.004534
chr14-105493969-T-C	chr14	105493969	T	C	6895	VQSRTrancheSNP99.70to99.80	3.73e-6	nfe	9e-6	0	52	9e-6
chr14-105493969-T-G	chr14	105493969	T	G	6895	VQSRTrancheSNP99.70to99.80	0.0046893	eas	0.004687	0	52	0.0046893
chr14-105493970-GGGCTGGGGGGCACAGCAGGGGGACTGCCCAGGGTGGGAGGGGCCTGGGGGC-*	chr14	105493970	GGGCTGGGGGGCACAGCAGGGGGACTGCCCAGGGTGGGAGGGGCCTGGGGGC	*	112.97	VQSRTrancheINDEL95.00to96.00	0	none	0.002688	1	98	0.002688
chr14-105493970-GGGCTGGGGGGCACAGCAGGGGGACTGCCCAGGGTGGGAGGGGCCTGGGGGC-G	chr14	105493970	GGGCTGGGGGGCACAGCAGGGGGACTGCCCAGGGTGGGAGGGGCCTGGGGGC	G	112.97	VQSRTrancheINDEL95.00to96.00	0	none	9e-6	0	98	9e-6
chr14-105493970-GGGCTGGGGGGCACAGCAGGGGGACTGCCCAGGGTGGGAGGGGCCTGGGGGC-GGGGGGGCACAGCAGGGGGACTGCCCAGGGTGGGAGGGGCCTGGGGGC	chr14	105493970	GGGCTGGGGGGCACAGCAGGGGGACTGCCCAGGGTGGGAGGGGCCTGGGGGC	GGGGGGGCACAGCAGGGGGACTGCCCAGGGTGGGAGGGGCCTGGGGGC	112.97	VQSRTrancheINDEL95.00to96.00	0	none	7.099999999999998e-5	0	98	7.099999999999998e-5
chr14-105493971-GGCTGGGGGGCACAGCAGGGGGACTGCCCAGGGTGGGAGGGGCCTGGGGGC-*	chr14	105493971	GGCTGGGGGGCACAGCAGGGGGACTGCCCAGGGTGGGAGGGGCCTGGGGGC	*	510	VQSRTrancheINDEL95.00to96.00	0	none	0.00289	1	106	0.00289
chr14-105493971-GGCTGGGGGGCACAGCAGGGGGACTGCCCAGGGTGGGAGGGGCCTGGGGGC-AGCTGGGGGGCACAGCAGGGGGACTGCCCAGGGTGGGAGGGGCCTGGGGGC	chr14	105493971	GGCTGGGGGGCACAGCAGGGGGACTGCCCAGGGTGGGAGGGGCCTGGGGGC	AGCTGGGGGGCACAGCAGGGGGACTGCCCAGGGTGGGAGGGGCCTGGGGGC	510	VQSRTrancheINDEL95.00to96.00	0	none	0	0	106	1e-6
chr14-105493971-GGCTGGGGGGCACAGCAGGGGGACTGCCCAGGGTGGGAGGGGCCTGGGGGC-G	chr14	105493971	GGCTGGGGGGCACAGCAGGGGGACTGCCCAGGGTGGGAGGGGCCTGGGGGC	G	510	VQSRTrancheINDEL95.00to96.00	3.728e-5	amr	2.2000000000000003e-5	0	106	3.728e-5
chr14-105493971-GGCTGGGGGGCACAGCAGGGGGACTGCCCAGGGTGGGAGGGGCCTGGGGGC-GGGGGGGCACAGCAGGGGGACTGCCCAGGGTGGGAGGGGCCTGGGGGC	chr14	105493971	GGCTGGGGGGCACAGCAGGGGGACTGCCCAGGGTGGGAGGGGCCTGGGGGC	GGGGGGGCACAGCAGGGGGACTGCCCAGGGTGGGAGGGGCCTGGGGGC	510	VQSRTrancheINDEL95.00to96.00	0	none	9e-6	0	106	9e-6
chr14-105493972-GCTGGGGGGCACAGCAGGGGGACTGCCCAGGGTGGGAGGGGCCTGGGGGC-*	chr14	105493972	GCTGGGGGGCACAGCAGGGGGACTGCCCAGGGTGGGAGGGGCCTGGGGGC	*	1999	VQSRTrancheINDEL96.00to97.00	0	none	0.003016	1	110	0.003016
chr14-105493972-GCTGGGGGGCACAGCAGGGGGACTGCCCAGGGTGGGAGGGGCCTGGGGGC-ACTGGGGGGCACAGCAGGGGGACTGCCCAGGGTGGGAGGGGCCTGGGGGC	chr14	105493972	GCTGGGGGGCACAGCAGGGGGACTGCCCAGGGTGGGAGGGGCCTGGGGGC	ACTGGGGGGCACAGCAGGGGGACTGCCCAGGGTGGGAGGGGCCTGGGGGC	1999	VQSRTrancheINDEL96.00to97.00	0	none	9e-6	0	110	9e-6
chr14-105493972-GCTGGGGGGCACAGCAGGGGGACTGCCCAGGGTGGGAGGGGCCTGGGGGC-CCTGGGGGGCACAGCAGGGGGACTGCCCAGGGTGGGAGGGGCCTGGGGGC	chr14	105493972	GCTGGGGGGCACAGCAGGGGGACTGCCCAGGGTGGGAGGGGCCTGGGGGC	CCTGGGGGGCACAGCAGGGGGACTGCCCAGGGTGGGAGGGGCCTGGGGGC	1999	VQSRTrancheINDEL96.00to97.00	0	none	9e-6	0	110	9e-6
chr14-105493972-GCTGGGGGGCACAGCAGGGGGACTGCCCAGGGTGGGAGGGGCCTGGGGGC-G	chr14	105493972	GCTGGGGGGCACAGCAGGGGGACTGCCCAGGGTGGGAGGGGCCTGGGGGC	G	1999	VQSRTrancheINDEL96.00to97.00	1.815e-5	amr	0	0	110	1.815e-5
chr14-105493972-GCTGGGGGGCACAGCAGGGGGACTGCCCAGGGTGGGAGGGGCCTGGGGGC-GCCCTGGGGGGCACAGCAGGGGGACTGCCCAGGGTGGGAGGGGCCTGGGGGC	chr14	105493972	GCTGGGGGGCACAGCAGGGGGACTGCCCAGGGTGGGAGGGGCCTGGGGGC	GCCCTGGGGGGCACAGCAGGGGGACTGCCCAGGGTGGGAGGGGCCTGGGGGC	1999	VQSRTrancheINDEL96.00to97.00	0	none	0	1	110	1e-6
chr14-105493972-GCTGGGGGGCACAGCAGGGGGACTGCCCAGGGTGGGAGGGGCCTGGGGGC-GGGGGGGCACAGCAGGGGGACTGCCCAGGGTGGGAGGGGCCTGGGGGC	chr14	105493972	GCTGGGGGGCACAGCAGGGGGACTGCCCAGGGTGGGAGGGGCCTGGGGGC	GGGGGGGCACAGCAGGGGGACTGCCCAGGGTGGGAGGGGCCTGGGGGC	1999	VQSRTrancheINDEL96.00to97.00	0	none	3.6000000000000035e-4	0	110	3.6000000000000035e-4
chr14-105493972-GCTGGGGGGCACAGCAGGGGGACTGCCCAGGGTGGGAGGGGCCTGGGGGC-TCTGGGGGGCACAGCAGGGGGACTGCCCAGGGTGGGAGGGGCCTGGGGGC	chr14	105493972	GCTGGGGGGCACAGCAGGGGGACTGCCCAGGGTGGGAGGGGCCTGGGGGC	TCTGGGGGGCACAGCAGGGGGACTGCCCAGGGTGGGAGGGGCCTGGGGGC	1999	VQSRTrancheINDEL96.00to97.00	0	none	9e-6	0	110	9e-6
chr14-105493973-CTGGGGGGCACAGCAGGGGGACTGCCCAGG-*	chr14	105493973	CTGGGGGGCACAGCAGGGGGACTGCCCAGG	*	2794	VQSRTrancheINDEL99.50to99.90	0	none	0.003542	1	50	0.003542
chr14-105493973-CTGGGGGGCACAGCAGGGGGACTGCCCAGG-C	chr14	105493973	CTGGGGGGCACAGCAGGGGGACTGCCCAGG	C	2794	VQSRTrancheINDEL99.50to99.90	0	none	0	0	50	1e-6
chr14-105493973-CTGGGGGGCACAGCAGGGGGACTGCCCAGG-CCACAGCAGGGGGACTGCCCAGG	chr14	105493973	CTGGGGGGCACAGCAGGGGGACTGCCCAGG	CCACAGCAGGGGGACTGCCCAGG	2794	VQSRTrancheINDEL99.50to99.90	0	none	8.9e-5	0	50	8.9e-5
chr14-105493973-CTGGGGGGCACAGCAGGGGGACTGCCCAGG-CGGGGGGCACAGCAGGGGGACTGCCCAGG	chr14	105493973	CTGGGGGGCACAGCAGGGGGACTGCCCAGG	CGGGGGGCACAGCAGGGGGACTGCCCAGG	2794	VQSRTrancheINDEL99.50to99.90	0	none	0.00156699999999999	1	50	0.00156699999999999
chr14-105493973-CTGGGGGGCACAGCAGGGGGACTGCCCAGG-GTGGGGGGCACAGCAGGGGGACTGCCCAGG	chr14	105493973	CTGGGGGGCACAGCAGGGGGACTGCCCAGG	GTGGGGGGCACAGCAGGGGGACTGCCCAGG	2794	VQSRTrancheINDEL99.50to99.90	0	none	2.2000000000000003e-5	0	50	2.2000000000000003e-5
chr14-105493974-TG-*	chr14	105493974	TG	*	1240	VQSRTrancheINDEL99.50to99.90	0	none	0.005532	2	46	0.005532
chr14-105493974-TG-CG	chr14	105493974	TG	CG	1240	VQSRTrancheINDEL99.50to99.90	0	none	1.0799999999999996e-4	0	46	1.0799999999999996e-4
chr14-105493974-TG-GG	chr14	105493974	TG	GG	1240	VQSRTrancheINDEL99.50to99.90	0	none	2.720000000000003e-4	1	46	2.720000000000003e-4
chr14-105493974-TG-T	chr14	105493974	TG	T	1240	VQSRTrancheINDEL99.50to99.90	0	none	3.6999999999999985e-5	0	46	3.6999999999999985e-5
chr14-105493974-TG-TGG	chr14	105493974	TG	TGG	1240	VQSRTrancheINDEL99.50to99.90	0	none	1.27e-4	0	46	1.27e-4
chr14-105493980-GCACAGCAGGGGGACTGCCCAGGGTGGGAGGGGCCTGGGGGC-*	chr14	105493980	GCACAGCAGGGGGACTGCCCAGGGTGGGAGGGGCCTGGGGGC	*	4159	VQSRTrancheINDEL99.50to99.90	0	none	0.003744	0	46	0.003744
chr14-105493980-GCACAGCAGGGGGACTGCCCAGGGTGGGAGGGGCCTGGGGGC-ACACAGCAGGGGGACTGCCCAGGGTGGGAGGGGCCTGGGGGC	chr14	105493980	GCACAGCAGGGGGACTGCCCAGGGTGGGAGGGGCCTGGGGGC	ACACAGCAGGGGGACTGCCCAGGGTGGGAGGGGCCTGGGGGC	4159	VQSRTrancheINDEL99.50to99.90	0	none	0	0	46	1e-6
chr14-105493980-GCACAGCAGGGGGACTGCCCAGGGTGGGAGGGGCCTGGGGGC-CCACAGCAGGGGGACTGCCCAGGGTGGGAGGGGCCTGGGGGC	chr14	105493980	GCACAGCAGGGGGACTGCCCAGGGTGGGAGGGGCCTGGGGGC	CCACAGCAGGGGGACTGCCCAGGGTGGGAGGGGCCTGGGGGC	4159	VQSRTrancheINDEL99.50to99.90	0	none	5.2999999999999994e-5	0	46	5.2999999999999994e-5
chr14-105493980-GCACAGCAGGGGGACTGCCCAGGGTGGGAGGGGCCTGGGGGC-G	chr14	105493980	GCACAGCAGGGGGACTGCCCAGGGTGGGAGGGGCCTGGGGGC	G	4159	VQSRTrancheINDEL99.50to99.90	3.152e-5	eas	0	0	46	3.152e-5
chr14-105493980-GCACAGCAGGGGGACTGCCCAGGGTGGGAGGGGCCTGGGGGC-GGCAGGGGGACTGCCCAGGGTGGGAGGGGCCTGGGGGC	chr14	105493980	GCACAGCAGGGGGACTGCCCAGGGTGGGAGGGGCCTGGGGGC	GGCAGGGGGACTGCCCAGGGTGGGAGGGGCCTGGGGGC	4159	VQSRTrancheINDEL99.50to99.90	0	none	1.88e-4	0	46	1.88e-4
chr14-105493980-GCACAGCAGGGGGACTGCCCAGGGTGGGAGGGGCCTGGGGGC-GGGGGGACTGCCCAGGGTGGGAGGGGCCTGGGGGC	chr14	105493980	GCACAGCAGGGGGACTGCCCAGGGTGGGAGGGGCCTGGGGGC	GGGGGGACTGCCCAGGGTGGGAGGGGCCTGGGGGC	4159	VQSRTrancheINDEL99.50to99.90	0	none	0.00134699999999999	2	46	0.00134699999999999
chr14-105493980-GCACAGCAGGGGGACTGCCCAGGGTGGGAGGGGCCTGGGGGC-GGGGGGGGGGGGGGGCCACAGCAGGGGGACTGCCCAGGGTGGGAGGGGCCTGGGGGC	chr14	105493980	GCACAGCAGGGGGACTGCCCAGGGTGGGAGGGGCCTGGGGGC	GGGGGGGGGGGGGGGCCACAGCAGGGGGACTGCCCAGGGTGGGAGGGGCCTGGGGGC	4159	VQSRTrancheINDEL99.50to99.90	0	none	0	0	46	1e-6
chr14-105493980-GCACAGCAGGGGGACTGCCCAGGGTGGGAGGGGCCTGGGGGC-GGGGGGGGGGGGGGGGGGGGGGGGGGGGCCACAGCAGGGGGACTGCCCAGGGTGGGAGGGGCCTGGGGGC	chr14	105493980	GCACAGCAGGGGGACTGCCCAGGGTGGGAGGGGCCTGGGGGC	GGGGGGGGGGGGGGGGGGGGGGGGGGGGCCACAGCAGGGGGACTGCCCAGGGTGGGAGGGGCCTGGGGGC	4159	VQSRTrancheINDEL99.50to99.90	0	none	0	0	46	1e-6
chr14-105493980-GCACAGCAGGGGGACTGCCCAGGGTGGGAGGGGCCTGGGGGC-GGGGTCACAGCAGGGGGACTGCCCAGGGTGGGAGGGGCCTGGGGGC	chr14	105493980	GCACAGCAGGGGGACTGCCCAGGGTGGGAGGGGCCTGGGGGC	GGGGTCACAGCAGGGGGACTGCCCAGGGTGGGAGGGGCCTGGGGGC	4159	VQSRTrancheINDEL99.50to99.90	0	none	0	0	46	1e-6
chr14-105493980-GCACAGCAGGGGGACTGCCCAGGGTGGGAGGGGCCTGGGGGC-GTGGGGGC	chr14	105493980	GCACAGCAGGGGGACTGCCCAGGGTGGGAGGGGCCTGGGGGC	GTGGGGGC	4159	VQSRTrancheINDEL99.50to99.90	0	none	0	0	46	1e-6
chr14-105493981-CACAGCAGGGGGACTGCCCAGGGTGGGAGGGG-*	chr14	105493981	CACAGCAGGGGGACTGCCCAGGGTGGGAGGGG	*	134763	PASS	0	none	0.005387	2	108	0.005387
chr14-105493981-CACAGCAGGGGGACTGCCCAGGGTGGGAGGGG-C	chr14	105493981	CACAGCAGGGGGACTGCCCAGGGTGGGAGGGG	C	134763	PASS	9.71e-6	sas	0	0	108	9.71e-6
chr14-105493981-CACAGCAGGGGGACTGCCCAGGGTGGGAGGGG-CAACAGCAGGGGGACTGCCCAGGGTGGGAGGGG	chr14	105493981	CACAGCAGGGGGACTGCCCAGGGTGGGAGGGG	CAACAGCAGGGGGACTGCCCAGGGTGGGAGGGG	134763	PASS	0	none	2.2000000000000003e-5	0	108	2.2000000000000003e-5
chr14-105493981-CACAGCAGGGGGACTGCCCAGGGTGGGAGGGG-CCAGCAGGGGGACTGCCCAGGGTGGGAGGGG	chr14	105493981	CACAGCAGGGGGACTGCCCAGGGTGGGAGGGG	CCAGCAGGGGGACTGCCCAGGGTGGGAGGGG	134763	PASS	0	none	9e-6	1	108	9e-6
chr14-105493981-CACAGCAGGGGGACTGCCCAGGGTGGGAGGGG-CGGGGGACTGCCCAGGGTGGGAGGGG	chr14	105493981	CACAGCAGGGGGACTGCCCAGGGTGGGAGGGG	CGGGGGACTGCCCAGGGTGGGAGGGG	134763	PASS	0	none	7.099999999999998e-5	0	108	7.099999999999998e-5
chr14-105493981-CACAGCAGGGGGACTGCCCAGGGTGGGAGGGG-CGTGGGAGGGG	chr14	105493981	CACAGCAGGGGGACTGCCCAGGGTGGGAGGGG	CGTGGGAGGGG	134763	PASS	0	none	9e-6	0	108	9e-6
chr14-105493981-CACAGCAGGGGGACTGCCCAGGGTGGGAGGGG-GACAGCAGGGGGACTGCCCAGGGTGGGAGGGG	chr14	105493981	CACAGCAGGGGGACTGCCCAGGGTGGGAGGGG	GACAGCAGGGGGACTGCCCAGGGTGGGAGGGG	134763	PASS	0	none	0	0	108	1e-6
chr14-105493981-CACAGCAGGGGGACTGCCCAGGGTGGGAGGGG-TACAGCAGGGGGACTGCCCAGGGTGGGAGGGG	chr14	105493981	CACAGCAGGGGGACTGCCCAGGGTGGGAGGGG	TACAGCAGGGGGACTGCCCAGGGTGGGAGGGG	134763	PASS	0	none	0.01576499999999999	3	108	0.01576499999999999
chr14-105493982-AC-*	chr14	105493982	AC	*	5024961	PASS	0	none	0.004079	2	84	0.004079
chr14-105493982-AC-A	chr14	105493982	AC	A	5024961	PASS	0	none	0	0	84	1e-6
chr14-105493982-AC-CC	chr14	105493982	AC	CC	5024961	PASS	0	none	1.0799999999999996e-4	0	84	1.0799999999999996e-4
chr14-105493982-AC-GC	chr14	105493982	AC	GC	5024961	PASS	0	none	0.4756069999999995	46	84	0.4756069999999995
chr14-105493983-CAGCA-*	chr14	105493983	CAGCA	*	54.97	VQSRTrancheINDEL99.50to99.90	0	none	0.00146099999999999	1	102	0.00146099999999999
chr14-105493983-CAGCA-C	chr14	105493983	CAGCA	C	54.97	VQSRTrancheINDEL99.50to99.90	4.56e-6	nfe	9e-6	1	102	9e-6
chr14-105493985-GCAGGGGGACTGCCCAGGGTGGGAGGGGCCTGGGGGC-*	chr14	105493985	GCAGGGGGACTGCCCAGGGTGGGAGGGGCCTGGGGGC	*	609.97	VQSRTrancheINDEL99.50to99.90	0	none	0.00145899999999999	0	66	0.00145899999999999
chr14-105493985-GCAGGGGGACTGCCCAGGGTGGGAGGGGCCTGGGGGC-G	chr14	105493985	GCAGGGGGACTGCCCAGGGTGGGAGGGGCCTGGGGGC	G	609.97	VQSRTrancheINDEL99.50to99.90	1.3297e-4	amr	1.48e-4	0	66	1.48e-4
chr14-105493985-GCAGGGGGACTGCCCAGGGTGGGAGGGGCCTGGGGGC-GGGGGGC	chr14	105493985	GCAGGGGGACTGCCCAGGGTGGGAGGGGCCTGGGGGC	GGGGGGC	609.97	VQSRTrancheINDEL99.50to99.90	0	none	0	0	66	1e-6
chr14-105493986-C-*	chr14	105493986	C	*	34	VQSRTrancheSNP99.70to99.80	0	none	0.00172999999999999	0	62	0.00172999999999999
chr14-105493986-C-A	chr14	105493986	C	A	34	VQSRTrancheSNP99.70to99.80	0	none	9e-6	0	62	9e-6
chr14-105493987-A-*	chr14	105493987	A	*	287	PASS	0	none	0.00172999999999999	0	56	0.00172999999999999
chr14-105493987-A-C	chr14	105493987	A	C	287	PASS	0	none	7.099999999999998e-5	0	56	7.099999999999998e-5
chr14-105493987-A-G	chr14	105493987	A	G	287	PASS	3.65e-6	nfe	7.099999999999998e-5	0	56	7.099999999999998e-5
chr14-105493987-A-T	chr14	105493987	A	T	287	PASS	5.965e-5	amr	1.28e-4	0	56	1.28e-4
chr14-105493989-GGGGACTGCCCAGGGTGGGAGGGGCCTGGGGGC-*	chr14	105493989	GGGGACTGCCCAGGGTGGGAGGGGCCTGGGGGC	*	1982.97	VQSRTrancheINDEL99.50to99.90	0	none	0.00116199999999999	0	94	0.00116199999999999
chr14-105493989-GGGGACTGCCCAGGGTGGGAGGGGCCTGGGGGC-G	chr14	105493989	GGGGACTGCCCAGGGTGGGAGGGGCCTGGGGGC	G	1982.97	VQSRTrancheINDEL99.50to99.90	6.8747e-4	eas	9.450000000000004e-4	0	94	9.450000000000004e-4
chr14-105493989-GGGGACTGCCCAGGGTGGGAGGGGCCTGGGGGC-GGCCCAGGGTGGGAGGGGCCTGGGGGC	chr14	105493989	GGGGACTGCCCAGGGTGGGAGGGGCCTGGGGGC	GGCCCAGGGTGGGAGGGGCCTGGGGGC	1982.97	VQSRTrancheINDEL99.50to99.90	0	none	0	0	94	1e-6
chr14-105493989-GGGGACTGCCCAGGGTGGGAGGGGCCTGGGGGC-GGGGGGC	chr14	105493989	GGGGACTGCCCAGGGTGGGAGGGGCCTGGGGGC	GGGGGGC	1982.97	VQSRTrancheINDEL99.50to99.90	0	none	9e-6	0	94	9e-6
chr14-105493990-GGGACTGCCCAGGGTGGGAGGGGCCTGGGGGC-*	chr14	105493990	GGGACTGCCCAGGGTGGGAGGGGCCTGGGGGC	*	1285	VQSRTrancheINDEL99.50to99.90	0	none	0.00235	0	76	0.00235
chr14-105493990-GGGACTGCCCAGGGTGGGAGGGGCCTGGGGGC-AGGACTGCCCAGGGTGGGAGGGGCCTGGGGGC	chr14	105493990	GGGACTGCCCAGGGTGGGAGGGGCCTGGGGGC	AGGACTGCCCAGGGTGGGAGGGGCCTGGGGGC	1285	VQSRTrancheINDEL99.50to99.90	0	none	2.2000000000000003e-5	0	76	2.2000000000000003e-5
chr14-105493990-GGGACTGCCCAGGGTGGGAGGGGCCTGGGGGC-G	chr14	105493990	GGGACTGCCCAGGGTGGGAGGGGCCTGGGGGC	G	1285	VQSRTrancheINDEL99.50to99.90	5.5217e-4	eas	1.48e-4	0	76	5.5217e-4
chr14-105493990-GGGACTGCCCAGGGTGGGAGGGGCCTGGGGGC-GGGGGGC	chr14	105493990	GGGACTGCCCAGGGTGGGAGGGGCCTGGGGGC	GGGGGGC	1285	VQSRTrancheINDEL99.50to99.90	0	none	0	0	76	1e-6
chr14-105493991-GGACTGCCCAGGGTGGGAGGGGCCTGGGGGC-*	chr14	105493991	GGACTGCCCAGGGTGGGAGGGGCCTGGGGGC	*	129.97	VQSRTrancheINDEL99.50to99.90	0	none	0.002626	0	60	0.002626
chr14-105493991-GGACTGCCCAGGGTGGGAGGGGCCTGGGGGC-G	chr14	105493991	GGACTGCCCAGGGTGGGAGGGGCCTGGGGGC	G	129.97	VQSRTrancheINDEL99.50to99.90	1.221e-5	nfe	2.2000000000000003e-5	0	60	2.2000000000000003e-5
chr14-105493991-GGACTGCCCAGGGTGGGAGGGGCCTGGGGGC-GGCCCAGGGTGGGAGGGGCCTGGGGGC	chr14	105493991	GGACTGCCCAGGGTGGGAGGGGCCTGGGGGC	GGCCCAGGGTGGGAGGGGCCTGGGGGC	129.97	VQSRTrancheINDEL99.50to99.90	0	none	0	0	60	1e-6
chr14-105493992-GACTGCCCAGGGTGGGA-*	chr14	105493992	GACTGCCCAGGGTGGGA	*	1104	VQSRTrancheINDEL99.50to99.90	0	none	0.002726	0	48	0.002726
chr14-105493992-GACTGCCCAGGGTGGGA-AACTGCCCAGGGTGGGA	chr14	105493992	GACTGCCCAGGGTGGGA	AACTGCCCAGGGTGGGA	1104	VQSRTrancheINDEL99.50to99.90	0	none	0	0	48	1e-6
chr14-105493992-GACTGCCCAGGGTGGGA-G	chr14	105493992	GACTGCCCAGGGTGGGA	G	1104	VQSRTrancheINDEL99.50to99.90	8.091e-5	eas	5.2999999999999994e-5	0	48	8.091e-5
chr14-105493992-GACTGCCCAGGGTGGGA-GGCACTGCCCAGGGTGGGA	chr14	105493992	GACTGCCCAGGGTGGGA	GGCACTGCCCAGGGTGGGA	1104	VQSRTrancheINDEL99.50to99.90	0	none	0	0	48	1e-6
chr14-105493992-GACTGCCCAGGGTGGGA-GGCCCAGGGTGGGA	chr14	105493992	GACTGCCCAGGGTGGGA	GGCCCAGGGTGGGA	1104	VQSRTrancheINDEL99.50to99.90	0	none	5.2999999999999994e-5	0	48	5.2999999999999994e-5
chr14-105493992-GACTGCCCAGGGTGGGA-GGGGA	chr14	105493992	GACTGCCCAGGGTGGGA	GGGGA	1104	VQSRTrancheINDEL99.50to99.90	0	none	9e-6	0	48	9e-6
chr14-105493992-GACTGCCCAGGGTGGGA-GGGGTGGGA	chr14	105493992	GACTGCCCAGGGTGGGA	GGGGTGGGA	1104	VQSRTrancheINDEL99.50to99.90	0	none	1.6799999999999994e-4	0	48	1.6799999999999994e-4
chr14-105493992-GACTGCCCAGGGTGGGA-TACTGCCCAGGGTGGGA	chr14	105493992	GACTGCCCAGGGTGGGA	TACTGCCCAGGGTGGGA	1104	VQSRTrancheINDEL99.50to99.90	0	none	9e-6	0	48	9e-6
chr14-105493993-ACTGCCCAGGGTGGGAGGGGCCTGGGGG-*	chr14	105493993	ACTGCCCAGGGTGGGAGGGGCCTGGGGG	*	145	VQSRTrancheINDEL99.50to99.90	0	none	0.003309	0	44	0.003309
chr14-105493993-ACTGCCCAGGGTGGGAGGGGCCTGGGGG-A	chr14	105493993	ACTGCCCAGGGTGGGAGGGGCCTGGGGG	A	145	VQSRTrancheINDEL99.50to99.90	0	none	0	0	44	1e-6
chr14-105493993-ACTGCCCAGGGTGGGAGGGGCCTGGGGG-CCTGCCCAGGGTGGGAGGGGCCTGGGGG	chr14	105493993	ACTGCCCAGGGTGGGAGGGGCCTGGGGG	CCTGCCCAGGGTGGGAGGGGCCTGGGGG	145	VQSRTrancheINDEL99.50to99.90	0	none	1.6799999999999994e-4	0	44	1.6799999999999994e-4
chr14-105493995-TG-*	chr14	105493995	TG	*	302	VQSRTrancheINDEL99.50to99.90	0	none	0.003358	0	34	0.003358
chr14-105493995-TG-AG	chr14	105493995	TG	AG	302	VQSRTrancheINDEL99.50to99.90	0	none	0	0	34	1e-6
chr14-105493995-TG-CG	chr14	105493995	TG	CG	302	VQSRTrancheINDEL99.50to99.90	0	none	0	0	34	1e-6
chr14-105493995-TG-GG	chr14	105493995	TG	GG	302	VQSRTrancheINDEL99.50to99.90	0	none	1.6799999999999994e-4	0	34	1.6799999999999994e-4
chr14-105493995-TG-T	chr14	105493995	TG	T	302	VQSRTrancheINDEL99.50to99.90	0	none	0	0	34	1e-6
chr14-105493995-TG-TGG	chr14	105493995	TG	TGG	302	VQSRTrancheINDEL99.50to99.90	0	none	0	0	34	1e-6
chr14-105493996-GCCCAGGGTGGGAGGGGCCT-*	chr14	105493996	GCCCAGGGTGGGAGGGGCCT	*	775	VQSRTrancheINDEL99.50to99.90	0	none	0.003231	0	34	0.003231
chr14-105493996-GCCCAGGGTGGGAGGGGCCT-CCCCAGGGTGGGAGGGGCCT	chr14	105493996	GCCCAGGGTGGGAGGGGCCT	CCCCAGGGTGGGAGGGGCCT	775	VQSRTrancheINDEL99.50to99.90	0	none	0	0	34	1e-6
chr14-105493996-GCCCAGGGTGGGAGGGGCCT-G	chr14	105493996	GCCCAGGGTGGGAGGGGCCT	G	775	VQSRTrancheINDEL99.50to99.90	3.95e-6	nfe	0	0	34	3.95e-6
chr14-105493996-GCCCAGGGTGGGAGGGGCCT-GCCAGGGTGGGAGGGGCCT	chr14	105493996	GCCCAGGGTGGGAGGGGCCT	GCCAGGGTGGGAGGGGCCT	775	VQSRTrancheINDEL99.50to99.90	0	none	9e-6	0	34	9e-6
chr14-105493996-GCCCAGGGTGGGAGGGGCCT-TCCCAGGGTGGGAGGGGCCT	chr14	105493996	GCCCAGGGTGGGAGGGGCCT	TCCCAGGGTGGGAGGGGCCT	775	VQSRTrancheINDEL99.50to99.90	0	none	0	0	34	1e-6
chr14-105493997-CCCAGGGTGGGA-*	chr14	105493997	CCCAGGGTGGGA	*	89.97	VQSRTrancheINDEL99.50to99.90	0	none	0.00326	0	78	0.00326
chr14-105493997-CCCAGGGTGGGA-C	chr14	105493997	CCCAGGGTGGGA	C	89.97	VQSRTrancheINDEL99.50to99.90	1.96e-6	nfe	9e-6	0	78	9e-6
chr14-105493998-CCAGGGTGGGA-*	chr14	105493998	CCAGGGTGGGA	*	786.97	VQSRTrancheINDEL99.50to99.90	0	none	0.003208	0	66	0.003208
chr14-105493998-CCAGGGTGGGA-C	chr14	105493998	CCAGGGTGGGA	C	786.97	VQSRTrancheINDEL99.50to99.90	1.5612e-4	amr	2.3099999999999995e-4	1	66	2.3099999999999995e-4
chr14-105493998-CCAGGGTGGGA-CGGGTGGGA	chr14	105493998	CCAGGGTGGGA	CGGGTGGGA	786.97	VQSRTrancheINDEL99.50to99.90	0	none	7.099999999999998e-5	0	66	7.099999999999998e-5
chr14-105493999-C-*	chr14	105493999	C	*	254	VQSRTrancheINDEL99.90to99.95	0	none	0.003715	1	40	0.003715
chr14-105493999-C-A	chr14	105493999	C	A	254	VQSRTrancheINDEL99.90to99.95	0	none	3.6999999999999985e-5	0	40	3.6999999999999985e-5
chr14-105493999-C-CG	chr14	105493999	C	CG	254	VQSRTrancheINDEL99.90to99.95	0	none	0	0	40	1e-6
chr14-105494000-A-*	chr14	105494000	A	*	4493	VQSRTrancheINDEL99.90to99.95	0	none	0.003714	1	30	0.003714
chr14-105494000-A-AG	chr14	105494000	A	AG	4493	VQSRTrancheINDEL99.90to99.95	0	none	3.6999999999999985e-5	0	30	3.6999999999999985e-5
chr14-105494000-A-C	chr14	105494000	A	C	4493	VQSRTrancheINDEL99.90to99.95	9.384e-5	nfe	2.7400000000000037e-4	0	30	2.7400000000000037e-4
chr14-105494000-A-G	chr14	105494000	A	G	4493	VQSRTrancheINDEL99.90to99.95	2.3357e-4	nfe	9.430000000000004e-4	0	30	9.430000000000004e-4
chr14-105494000-A-T	chr14	105494000	A	T	4493	VQSRTrancheINDEL99.90to99.95	0.0052034	eas	0.00169899999999999	1	30	0.0052034
chr14-105494002-GGTGGGAGGGGCCT-*	chr14	105494002	GGTGGGAGGGGCCT	*	292.97	VQSRTrancheINDEL99.95to100.00	0	none	0.002923	1	74	0.002923
chr14-105494002-GGTGGGAGGGGCCT-G	chr14	105494002	GGTGGGAGGGGCCT	G	292.97	VQSRTrancheINDEL99.95to100.00	2.305e-5	eas	5.2999999999999994e-5	0	74	5.2999999999999994e-5
chr14-105494003-GTGGGAGGGGCCTGGGGGC-*	chr14	105494003	GTGGGAGGGGCCTGGGGGC	*	412	VQSRTrancheINDEL99.95to100.00	0	none	0.003049	1	74	0.003049
chr14-105494003-GTGGGAGGGGCCTGGGGGC-G	chr14	105494003	GTGGGAGGGGCCTGGGGGC	G	412	VQSRTrancheINDEL99.95to100.00	6.58e-6	nfe	2.2000000000000003e-5	0	74	2.2000000000000003e-5
chr14-105494003-GTGGGAGGGGCCTGGGGGC-GGGGAGGGGCCTGGGGGC	chr14	105494003	GTGGGAGGGGCCTGGGGGC	GGGGAGGGGCCTGGGGGC	412	VQSRTrancheINDEL99.95to100.00	0	none	3.6999999999999985e-5	0	74	3.6999999999999985e-5
chr14-105494003-GTGGGAGGGGCCTGGGGGC-GGGGGCCTGGGGGC	chr14	105494003	GTGGGAGGGGCCTGGGGGC	GGGGGCCTGGGGGC	412	VQSRTrancheINDEL99.95to100.00	0	none	0	0	74	1e-6
chr14-105494003-GTGGGAGGGGCCTGGGGGC-GGGGGGC	chr14	105494003	GTGGGAGGGGCCTGGGGGC	GGGGGGC	412	VQSRTrancheINDEL99.95to100.00	0	none	0	0	74	1e-6
chr14-105494003-GTGGGAGGGGCCTGGGGGC-TTGGGAGGGGCCTGGGGGC	chr14	105494003	GTGGGAGGGGCCTGGGGGC	TTGGGAGGGGCCTGGGGGC	412	VQSRTrancheINDEL99.95to100.00	0	none	0	0	74	1e-6
chr14-105494004-TGGGA-*	chr14	105494004	TGGGA	*	13636	VQSRTrancheINDEL99.90to99.95	0	none	0.003272	1	20	0.003272
chr14-105494004-TGGGA-GGGGA	chr14	105494004	TGGGA	GGGGA	13636	VQSRTrancheINDEL99.90to99.95	0	none	0.01142199999999998	0	20	0.01142199999999998
chr14-105494004-TGGGA-T	chr14	105494004	TGGGA	T	13636	VQSRTrancheINDEL99.90to99.95	1.832e-5	nfe	9e-6	0	20	1.832e-5
chr14-105494004-TGGGA-TGGGGA	chr14	105494004	TGGGA	TGGGGA	13636	VQSRTrancheINDEL99.90to99.95	0	none	0	0	20	1e-6
chr14-105494005-GGGAGGGGCCT-*	chr14	105494005	GGGAGGGGCCT	*	70	VQSRTrancheINDEL99.95to100.00	0	none	0.003175	1	68	0.003175
chr14-105494005-GGGAGGGGCCT-G	chr14	105494005	GGGAGGGGCCT	G	70	VQSRTrancheINDEL99.95to100.00	2.372e-5	eas	2.2000000000000003e-5	0	68	2.372e-5
chr14-105494005-GGGAGGGGCCT-TGGAGGGGCCT	chr14	105494005	GGGAGGGGCCT	TGGAGGGGCCT	70	VQSRTrancheINDEL99.95to100.00	0	none	0	0	68	1e-6
chr14-105494008-A-*	chr14	105494008	A	*	28323	PASS	0	none	0.003297	1	18	0.003297
chr14-105494008-A-C	chr14	105494008	A	C	28323	PASS	1.1128e-4	nfe	2.2000000000000003e-5	0	18	1.1128e-4
chr14-105494008-A-G	chr14	105494008	A	G	28323	PASS	0.060461	amr	0.020766	0	18	0.060461
chr14-105494008-A-T	chr14	105494008	A	T	28323	PASS	0.01721	eas	0.003856	1	18	0.01721
chr14-105494012-GCCTGGGGGC-*	chr14	105494012	GCCTGGGGGC	*	2299	VQSRTrancheINDEL99.95to100.00	0	none	0.002464	0	26	0.002464
chr14-105494012-GCCTGGGGGC-CCCTGGGGGC	chr14	105494012	GCCTGGGGGC	CCCTGGGGGC	2299	VQSRTrancheINDEL99.95to100.00	0	none	2.9400000000000004e-4	0	26	2.9400000000000004e-4
chr14-105494012-GCCTGGGGGC-G	chr14	105494012	GCCTGGGGGC	G	2299	VQSRTrancheINDEL99.95to100.00	1.4152e-4	amr	5.2999999999999994e-5	0	26	1.4152e-4
chr14-105494012-GCCTGGGGGC-GCCCTGGGGGC	chr14	105494012	GCCTGGGGGC	GCCCTGGGGGC	2299	VQSRTrancheINDEL99.95to100.00	0	none	0	0	26	1e-6
chr14-105494012-GCCTGGGGGC-GGGGGGC	chr14	105494012	GCCTGGGGGC	GGGGGGC	2299	VQSRTrancheINDEL99.95to100.00	0	none	6.100000000000004e-4	1	26	6.100000000000004e-4
chr14-105494012-GCCTGGGGGC-TCCTGGGGGC	chr14	105494012	GCCTGGGGGC	TCCTGGGGGC	2299	VQSRTrancheINDEL99.95to100.00	0	none	0	0	26	1e-6
chr14-105494013-CCT-*	chr14	105494013	CCT	*	62	VQSRTrancheINDEL99.95to100.00	0	none	0.003347	1	48	0.003347
chr14-105494013-CCT-C	chr14	105494013	CCT	C	62	VQSRTrancheINDEL99.95to100.00	1.5898e-4	eas	9e-6	0	48	1.5898e-4
chr14-105494013-CCT-GCT	chr14	105494013	CCT	GCT	62	VQSRTrancheINDEL99.95to100.00	0	none	0	0	48	1e-6
chr14-105494014-C-*	chr14	105494014	C	*	4141	VQSRTrancheINDEL99.95to100.00	0	none	0.00337	1	16	0.00337
chr14-105494014-C-CCG	chr14	105494014	C	CCG	4141	VQSRTrancheINDEL99.95to100.00	0	none	0	0	16	1e-6
chr14-105494014-C-CG	chr14	105494014	C	CG	4141	VQSRTrancheINDEL99.95to100.00	0.0011536	amr	6.100000000000004e-4	0	16	0.0011536
chr14-105494014-C-CGG	chr14	105494014	C	CGG	4141	VQSRTrancheINDEL99.95to100.00	2.622e-5	nfe	0	0	16	2.622e-5
chr14-105494014-C-CGGGGGGGG	chr14	105494014	C	CGGGGGGGG	4141	VQSRTrancheINDEL99.95to100.00	0	none	0	0	16	1e-6
chr14-105494014-C-CGGGGGGGGGGGGGGGGGG	chr14	105494014	C	CGGGGGGGGGGGGGGGGGG	4141	VQSRTrancheINDEL99.95to100.00	0	none	0	0	16	1e-6
chr14-105494014-C-CTGGGGGGGGGGGGCG	chr14	105494014	C	CTGGGGGGGGGGGGCG	4141	VQSRTrancheINDEL99.95to100.00	0	none	0	0	16	1e-6
chr14-105494014-C-G	chr14	105494014	C	G	4141	VQSRTrancheINDEL99.95to100.00	0.0025553	mid	0.00108299999999999	0	16	0.0025553
chr14-105494014-C-T	chr14	105494014	C	T	4141	VQSRTrancheINDEL99.95to100.00	1.0274e-4	amr	2.720000000000003e-4	0	16	2.720000000000003e-4
chr14-105494015-T-*	chr14	105494015	T	*	652137	PASS	0	none	0.003193	1	14	0.003193
chr14-105494015-T-C	chr14	105494015	T	C	652137	PASS	0	none	0	0	14	1e-6
chr14-105494015-T-G	chr14	105494015	T	G	652137	PASS	0.012424	nfe	0.01413499999999998	0	14	0.01413499999999998
chr14-105494015-T-TG	chr14	105494015	T	TG	652137	PASS	0.44712	eas	0.128949	3	14	0.44712
chr14-105494015-T-TGG	chr14	105494015	T	TGG	652137	PASS	0.001099	amr	2.720000000000003e-4	0	14	0.001099
chr14-105494015-T-TGGGG	chr14	105494015	T	TGGGG	652137	PASS	0	none	0	0	14	1e-6
chr14-105494015-T-TGGGGG	chr14	105494015	T	TGGGGG	652137	PASS	0	none	0	0	14	1e-6
chr14-105494015-T-TGGGGGCGG	chr14	105494015	T	TGGGGGCGG	652137	PASS	0	none	2.2000000000000003e-5	0	14	2.2000000000000003e-5
chr14-105494015-T-TGGGGGCGGG	chr14	105494015	T	TGGGGGCGGG	652137	PASS	0	none	9e-6	0	14	9e-6
chr14-105494015-T-TGGGGGGG	chr14	105494015	T	TGGGGGGG	652137	PASS	9.2e-6	nfe	0	0	14	9.2e-6
chr14-105494015-T-TGGGGGGGG	chr14	105494015	T	TGGGGGGGG	652137	PASS	0	none	2.2000000000000003e-5	0	14	2.2000000000000003e-5
chr14-105494015-T-TGGGGGGGGGGGGGGG	chr14	105494015	T	TGGGGGGGGGGGGGGG	652137	PASS	0	none	0	0	14	1e-6
chr14-105494015-T-TGGGGGGGGGGGGGGGG	chr14	105494015	T	TGGGGGGGGGGGGGGGG	652137	PASS	0	none	0	0	14	1e-6
chr14-105494015-T-TGGGGGGGGGGGGGGGGG	chr14	105494015	T	TGGGGGGGGGGGGGGGGG	652137	PASS	0	none	9e-6	0	14	9e-6
chr14-105494017-G-*	chr14	105494017	G	*	1716	PASS	0	none	0.00132599999999999	0	70	0.00132599999999999
chr14-105494017-G-A	chr14	105494017	G	A	1716	PASS	6.07e-6	sas	1.27e-4	0	70	1.27e-4
chr14-105494019-GGC-*	chr14	105494019	GGC	*	663.97	VQSRTrancheINDEL99.95to100.00	0	none	0.00132599999999999	0	72	0.00132599999999999
chr14-105494019-GGC-G	chr14	105494019	GGC	G	663.97	VQSRTrancheINDEL99.95to100.00	2.93e-5	nfe	2.9400000000000004e-4	1	72	2.9400000000000004e-4
chr14-105494020-GC-*	chr14	105494020	GC	*	23455	VQSRTrancheINDEL99.50to99.90	0	none	0.00174199999999999	1	66	0.00174199999999999
chr14-105494020-GC-AC	chr14	105494020	GC	AC	23455	VQSRTrancheINDEL99.50to99.90	0	none	0.00421	0	66	0.00421
chr14-105494020-GC-CC	chr14	105494020	GC	CC	23455	VQSRTrancheINDEL99.50to99.90	0	none	2.2000000000000003e-5	0	66	2.2000000000000003e-5
chr14-105494020-GC-G	chr14	105494020	GC	G	23455	VQSRTrancheINDEL99.50to99.90	6.428e-5	eas	2.2000000000000003e-5	0	66	6.428e-5
chr14-105494020-GC-GCC	chr14	105494020	GC	GCC	23455	VQSRTrancheINDEL99.50to99.90	0	none	9e-6	0	66	9e-6
chr14-105494020-GC-GTC	chr14	105494020	GC	GTC	23455	VQSRTrancheINDEL99.50to99.90	0	none	0	0	66	1e-6
chr14-105494021-CGGGG-*	chr14	105494021	CGGGG	*	18608	VQSRTrancheINDEL99.50to99.90	0	none	0.00176499999999999	1	12	0.00176499999999999
chr14-105494021-CGGGG-AGGGG	chr14	105494021	CGGGG	AGGGG	18608	VQSRTrancheINDEL99.50to99.90	0	none	3.6999999999999985e-5	0	12	3.6999999999999985e-5
chr14-105494021-CGGGG-C	chr14	105494021	CGGGG	C	18608	VQSRTrancheINDEL99.50to99.90	0	none	0	0	12	1e-6
chr14-105494021-CGGGG-CCGGGGGGGGGGGG	chr14	105494021	CGGGG	CCGGGGGGGGGGGG	18608	VQSRTrancheINDEL99.50to99.90	0	none	0	0	12	1e-6
chr14-105494021-CGGGG-CGGGGGGGGGGGG	chr14	105494021	CGGGG	CGGGGGGGGGGGG	18608	VQSRTrancheINDEL99.50to99.90	0	none	4.04e-4	0	12	4.04e-4
chr14-105494021-CGGGG-CGGGGGGGGGGGGG	chr14	105494021	CGGGG	CGGGGGGGGGGGGG	18608	VQSRTrancheINDEL99.50to99.90	0	none	0	0	12	1e-6
chr14-105494021-CGGGG-CGGGGGGGGGGGGGG	chr14	105494021	CGGGG	CGGGGGGGGGGGGGG	18608	VQSRTrancheINDEL99.50to99.90	0	none	9e-6	0	12	9e-6
chr14-105494021-CGGGG-CTTGGGGGGGGGGGGGGGGGGGGGGGGGGGGGGGG	chr14	105494021	CGGGG	CTTGGGGGGGGGGGGGGGGGGGGGGGGGGGGGGGG	18608	VQSRTrancheINDEL99.50to99.90	0	none	0	0	12	1e-6
chr14-105494021-CGGGG-GGGGG	chr14	105494021	CGGGG	GGGGG	18608	VQSRTrancheINDEL99.50to99.90	0	none	0.02770300000000002	0	12	0.02770300000000002
chr14-105494021-CGGGG-TGGGG	chr14	105494021	CGGGG	TGGGG	18608	VQSRTrancheINDEL99.50to99.90	0	none	8.9e-5	0	12	8.9e-5
chr14-105494292-T-C	chr14	105494292	T	C	476764	PASS	0.24397	eas	0.06930600000000002	1	24	0.24397
chr14-105495031-C-T	chr14	105495031	C	T	299397	PASS	0.75433	nfe	0.185276	0	0	0.75433
chr14-105495192-G-A	chr14	105495192	G	A	635691	PASS	0.89643	nfe	0.29691599999999985	0	0	0.89643
chr14-105495192-G-C	chr14	105495192	G	C	635691	PASS	0	none	0	0	0	1e-6
chr14-105495720-G-C	chr14	105495720	G	C	15480130	PASS	0.99131	nfe	0.8761720000000005	130	132	0.99131
chr14-105495897-T-C	chr14	105495897	T	C	35999613	PASS	0.99496	nfe	0.9478320000000008	133	134	0.99496
chr14-105496032-A-G	chr14	105496032	A	G	42387411	PASS	0.99475	nfe	0.9493490000000008	133	134	0.99475
chr14-105496111-A-*	chr14	105496111	A	*	382	VQSRTrancheSNP99.80to99.90	0	none	1.27e-4	0	2	1.27e-4
chr14-105496111-A-C	chr14	105496111	A	C	382	VQSRTrancheSNP99.80to99.90	1.044e-5	nfe	1.27e-4	0	2	1.27e-4
chr14-105496111-A-G	chr14	105496111	A	G	382	VQSRTrancheSNP99.80to99.90	0	none	3.6999999999999985e-5	0	2	3.6999999999999985e-5
chr14-105496135-TGGGTGGGAGGGGGTGGCGA-*	chr14	105496135	TGGGTGGGAGGGGGTGGCGA	*	21562	VQSRTrancheINDEL99.90to99.95	0	none	0.00129799999999999	0	24	0.00129799999999999
chr14-105496135-TGGGTGGGAGGGGGTGGCGA-AGGGTGGGAGGGGGTGGCGA	chr14	105496135	TGGGTGGGAGGGGGTGGCGA	AGGGTGGGAGGGGGTGGCGA	21562	VQSRTrancheINDEL99.90to99.95	0	none	0	0	24	1e-6
chr14-105496135-TGGGTGGGAGGGGGTGGCGA-CGGGTGGGAGGGGGTGGCGA	chr14	105496135	TGGGTGGGAGGGGGTGGCGA	CGGGTGGGAGGGGGTGGCGA	21562	VQSRTrancheINDEL99.90to99.95	0	none	0	0	24	1e-6
chr14-105496135-TGGGTGGGAGGGGGTGGCGA-GGGGTGGGAGGGGGTGGCGA	chr14	105496135	TGGGTGGGAGGGGGTGGCGA	GGGGTGGGAGGGGGTGGCGA	21562	VQSRTrancheINDEL99.90to99.95	0	none	5.850000000000005e-4	0	24	5.850000000000005e-4
chr14-105496135-TGGGTGGGAGGGGGTGGCGA-T	chr14	105496135	TGGGTGGGAGGGGGTGGCGA	T	21562	VQSRTrancheINDEL99.90to99.95	3.3837e-4	afr	1.47e-4	0	24	3.3837e-4
chr14-105496135-TGGGTGGGAGGGGGTGGCGA-TGGGGGGGGGGGGGGGGGTGGGAGGGGGTGGCGA	chr14	105496135	TGGGTGGGAGGGGGTGGCGA	TGGGGGGGGGGGGGGGGGTGGGAGGGGGTGGCGA	21562	VQSRTrancheINDEL99.90to99.95	0	none	0	0	24	1e-6
chr14-105496135-TGGGTGGGAGGGGGTGGCGA-TGGGGGGGGGGGGGGGGTGGGAGGGGGTGGCGA	chr14	105496135	TGGGTGGGAGGGGGTGGCGA	TGGGGGGGGGGGGGGGGTGGGAGGGGGTGGCGA	21562	VQSRTrancheINDEL99.90to99.95	0	none	0	0	24	1e-6
chr14-105496135-TGGGTGGGAGGGGGTGGCGA-TGGGGGGGGGGGGGTGGGAGGGGGTGGCGA	chr14	105496135	TGGGTGGGAGGGGGTGGCGA	TGGGGGGGGGGGGGTGGGAGGGGGTGGCGA	21562	VQSRTrancheINDEL99.90to99.95	0	none	2.2000000000000003e-5	0	24	2.2000000000000003e-5
chr14-105496135-TGGGTGGGAGGGGGTGGCGA-TGGGGGGGGGGGGTGGGAGGGGGTGGCGA	chr14	105496135	TGGGTGGGAGGGGGTGGCGA	TGGGGGGGGGGGGTGGGAGGGGGTGGCGA	21562	VQSRTrancheINDEL99.90to99.95	0	none	3.6999999999999985e-5	0	24	3.6999999999999985e-5
chr14-105496135-TGGGTGGGAGGGGGTGGCGA-TGGGGGGGGGGGTGGGAGGGGGTGGCGA	chr14	105496135	TGGGTGGGAGGGGGTGGCGA	TGGGGGGGGGGGTGGGAGGGGGTGGCGA	21562	VQSRTrancheINDEL99.90to99.95	0	none	9e-6	0	24	9e-6
chr14-105496135-TGGGTGGGAGGGGGTGGCGA-TGGGGGGGTGGGAGGGGGTGGCGA	chr14	105496135	TGGGTGGGAGGGGGTGGCGA	TGGGGGGGTGGGAGGGGGTGGCGA	21562	VQSRTrancheINDEL99.90to99.95	0	none	0	0	24	1e-6
chr14-105496135-TGGGTGGGAGGGGGTGGCGA-TGGGGGGTGGGAGGGGGTGGCGA	chr14	105496135	TGGGTGGGAGGGGGTGGCGA	TGGGGGGTGGGAGGGGGTGGCGA	21562	VQSRTrancheINDEL99.90to99.95	0	none	8.9e-5	0	24	8.9e-5
chr14-105496135-TGGGTGGGAGGGGGTGGCGA-TGGGGGTGGGAGGGGGTGGCGA	chr14	105496135	TGGGTGGGAGGGGGTGGCGA	TGGGGGTGGGAGGGGGTGGCGA	21562	VQSRTrancheINDEL99.90to99.95	0	none	5.2999999999999994e-5	0	24	5.2999999999999994e-5
chr14-105496135-TGGGTGGGAGGGGGTGGCGA-TGGGGTGGCGA	chr14	105496135	TGGGTGGGAGGGGGTGGCGA	TGGGGTGGCGA	21562	VQSRTrancheINDEL99.90to99.95	0	none	0	0	24	1e-6
chr14-105496135-TGGGTGGGAGGGGGTGGCGA-TGGGGTGGGAGGGGGTGGCGA	chr14	105496135	TGGGTGGGAGGGGGTGGCGA	TGGGGTGGGAGGGGGTGGCGA	21562	VQSRTrancheINDEL99.90to99.95	0	none	1.87e-4	0	24	1.87e-4
chr14-105496135-TGGGTGGGAGGGGGTGGCGA-TGGGTGGCGA	chr14	105496135	TGGGTGGGAGGGGGTGGCGA	TGGGTGGCGA	21562	VQSRTrancheINDEL99.90to99.95	0	none	2.2000000000000003e-5	0	24	2.2000000000000003e-5
chr14-105496135-TGGGTGGGAGGGGGTGGCGA-TGGTGGGAGGGGGTGGCGA	chr14	105496135	TGGGTGGGAGGGGGTGGCGA	TGGTGGGAGGGGGTGGCGA	21562	VQSRTrancheINDEL99.90to99.95	0	none	9e-6	0	24	9e-6
chr14-105496135-TGGGTGGGAGGGGGTGGCGA-TGTGTGGGGGGGGGGGGGTGGGAGGGGGTGGCGA	chr14	105496135	TGGGTGGGAGGGGGTGGCGA	TGTGTGGGGGGGGGGGGGTGGGAGGGGGTGGCGA	21562	VQSRTrancheINDEL99.90to99.95	0	none	0	0	24	1e-6
chr14-105496139-TGGGAGGGGGTGGCGAGGGG-*	chr14	105496139	TGGGAGGGGGTGGCGAGGGG	*	39547	VQSRTrancheINDEL99.95to100.00	0	none	0.002332	0	22	0.002332
chr14-105496139-TGGGAGGGGGTGGCGAGGGG-GGGGAGGGGGTGGCGAGGGG	chr14	105496139	TGGGAGGGGGTGGCGAGGGG	GGGGAGGGGGTGGCGAGGGG	39547	VQSRTrancheINDEL99.95to100.00	0	none	0.002507	0	22	0.002507
chr14-105496139-TGGGAGGGGGTGGCGAGGGG-T	chr14	105496139	TGGGAGGGGGTGGCGAGGGG	T	39547	VQSRTrancheINDEL99.95to100.00	0	none	0	0	22	1e-6
chr14-105496139-TGGGAGGGGGTGGCGAGGGG-TGGGAGGGGGGGGGGGGGGGGGGGGGGAGGGGGTGGCGAGGGG	chr14	105496139	TGGGAGGGGGTGGCGAGGGG	TGGGAGGGGGGGGGGGGGGGGGGGGGGAGGGGGTGGCGAGGGG	39547	VQSRTrancheINDEL99.95to100.00	0	none	9e-6	0	22	9e-6
chr14-105496139-TGGGAGGGGGTGGCGAGGGG-TGGGG	chr14	105496139	TGGGAGGGGGTGGCGAGGGG	TGGGG	39547	VQSRTrancheINDEL99.95to100.00	0	none	3.6999999999999985e-5	0	22	3.6999999999999985e-5
chr14-105496139-TGGGAGGGGGTGGCGAGGGG-TGGGGAGGGGGTGGCGAGGGG	chr14	105496139	TGGGAGGGGGTGGCGAGGGG	TGGGGAGGGGGTGGCGAGGGG	39547	VQSRTrancheINDEL99.95to100.00	0	none	3.6999999999999985e-5	0	22	3.6999999999999985e-5
chr14-105496139-TGGGAGGGGGTGGCGAGGGG-TGGGGGAGGGGGTGGCGAGGGG	chr14	105496139	TGGGAGGGGGTGGCGAGGGG	TGGGGGAGGGGGTGGCGAGGGG	39547	VQSRTrancheINDEL99.95to100.00	0	none	0	0	22	1e-6
chr14-105496139-TGGGAGGGGGTGGCGAGGGG-TGGGGGGAGGGGGTGGCGAGGGG	chr14	105496139	TGGGAGGGGGTGGCGAGGGG	TGGGGGGAGGGGGTGGCGAGGGG	39547	VQSRTrancheINDEL99.95to100.00	0	none	0	0	22	1e-6
chr14-105496139-TGGGAGGGGGTGGCGAGGGG-TGGGGGGGAGGGGGTGGCGAGGGG	chr14	105496139	TGGGAGGGGGTGGCGAGGGG	TGGGGGGGAGGGGGTGGCGAGGGG	39547	VQSRTrancheINDEL99.95to100.00	0	none	0	0	22	1e-6
chr14-105496139-TGGGAGGGGGTGGCGAGGGG-TGGGGGGGGAGGGGGTGGCGAGGGG	chr14	105496139	TGGGAGGGGGTGGCGAGGGG	TGGGGGGGGAGGGGGTGGCGAGGGG	39547	VQSRTrancheINDEL99.95to100.00	0	none	0	0	22	1e-6
chr14-105496139-TGGGAGGGGGTGGCGAGGGG-TGGGGGGGGGGGGAGGGGGTGGCGAGGGG	chr14	105496139	TGGGAGGGGGTGGCGAGGGG	TGGGGGGGGGGGGAGGGGGTGGCGAGGGG	39547	VQSRTrancheINDEL99.95to100.00	0	none	0	0	22	1e-6
chr14-105496139-TGGGAGGGGGTGGCGAGGGG-TGGGGGGGGGGGGGGGAGGGGGTGGCGAGGGG	chr14	105496139	TGGGAGGGGGTGGCGAGGGG	TGGGGGGGGGGGGGGGAGGGGGTGGCGAGGGG	39547	VQSRTrancheINDEL99.95to100.00	0	none	9e-6	0	22	9e-6
chr14-105496139-TGGGAGGGGGTGGCGAGGGG-TGGGGGGGGGGGGGGGGAGGGGGTGGCGAGGGG	chr14	105496139	TGGGAGGGGGTGGCGAGGGG	TGGGGGGGGGGGGGGGGAGGGGGTGGCGAGGGG	39547	VQSRTrancheINDEL99.95to100.00	0	none	6.999999999999998e-5	0	22	6.999999999999998e-5
chr14-105496139-TGGGAGGGGGTGGCGAGGGG-TGGGGGGGGGGGGGGGGGAGGGGGTGGCGAGGGG	chr14	105496139	TGGGAGGGGGTGGCGAGGGG	TGGGGGGGGGGGGGGGGGAGGGGGTGGCGAGGGG	39547	VQSRTrancheINDEL99.95to100.00	0	none	3.6999999999999985e-5	0	22	3.6999999999999985e-5
chr14-105496139-TGGGAGGGGGTGGCGAGGGG-TGGGGGGGGGGGGGGGGGGAGGGGGTGGCGAGGGG	chr14	105496139	TGGGAGGGGGTGGCGAGGGG	TGGGGGGGGGGGGGGGGGGAGGGGGTGGCGAGGGG	39547	VQSRTrancheINDEL99.95to100.00	0	none	9e-6	0	22	9e-6
chr14-105496139-TGGGAGGGGGTGGCGAGGGG-TGGGGGGGGGGGGGGGGGGGAGGGGGTGGCGAGGGG	chr14	105496139	TGGGAGGGGGTGGCGAGGGG	TGGGGGGGGGGGGGGGGGGGAGGGGGTGGCGAGGGG	39547	VQSRTrancheINDEL99.95to100.00	0	none	0	0	22	1e-6
chr14-105496139-TGGGAGGGGGTGGCGAGGGG-TGGGGGGGGGGGGGGGGGGGGAGGGGGTGGCGAGGGG	chr14	105496139	TGGGAGGGGGTGGCGAGGGG	TGGGGGGGGGGGGGGGGGGGGAGGGGGTGGCGAGGGG	39547	VQSRTrancheINDEL99.95to100.00	0	none	0	0	22	1e-6
chr14-105496139-TGGGAGGGGGTGGCGAGGGG-TGGGGGGGGGGGGGGGGGGGGGAGGGGGTGGCGAGGGG	chr14	105496139	TGGGAGGGGGTGGCGAGGGG	TGGGGGGGGGGGGGGGGGGGGGAGGGGGTGGCGAGGGG	39547	VQSRTrancheINDEL99.95to100.00	0	none	0	0	22	1e-6
chr14-105496139-TGGGAGGGGGTGGCGAGGGG-TGGGGGGGGGGGGGGGGGGGGGGGGGGAGGGGGTGGCGAGGGG	chr14	105496139	TGGGAGGGGGTGGCGAGGGG	TGGGGGGGGGGGGGGGGGGGGGGGGGGAGGGGGTGGCGAGGGG	39547	VQSRTrancheINDEL99.95to100.00	0	none	0	0	22	1e-6
chr14-105496139-TGGGAGGGGGTGGCGAGGGG-TGGGGGGGGGGGGGGGGGGGGGGGGGGGGAGGGGGTGGCGAGGGG	chr14	105496139	TGGGAGGGGGTGGCGAGGGG	TGGGGGGGGGGGGGGGGGGGGGGGGGGGGAGGGGGTGGCGAGGGG	39547	VQSRTrancheINDEL99.95to100.00	0	none	0	0	22	1e-6
chr14-105496139-TGGGAGGGGGTGGCGAGGGG-TGGGGGGGGGGGGGTGGGGAGGGGGTGGCGAGGGG	chr14	105496139	TGGGAGGGGGTGGCGAGGGG	TGGGGGGGGGGGGGTGGGGAGGGGGTGGCGAGGGG	39547	VQSRTrancheINDEL99.95to100.00	0	none	0	0	22	1e-6
chr14-105496139-TGGGAGGGGGTGGCGAGGGG-TGGGGGGGGGGGTGGGGAGGGGGTGGCGAGGGG	chr14	105496139	TGGGAGGGGGTGGCGAGGGG	TGGGGGGGGGGGTGGGGAGGGGGTGGCGAGGGG	39547	VQSRTrancheINDEL99.95to100.00	0	none	0	0	22	1e-6
chr14-105496139-TGGGAGGGGGTGGCGAGGGG-TGGGGGGGGGGTGGGGAGGGGGTGGCGAGGGG	chr14	105496139	TGGGAGGGGGTGGCGAGGGG	TGGGGGGGGGGTGGGGAGGGGGTGGCGAGGGG	39547	VQSRTrancheINDEL99.95to100.00	0	none	9e-6	0	22	9e-6
chr14-105496139-TGGGAGGGGGTGGCGAGGGG-TGGGGGGGGGTGGGCGGGGGGGGGGGGGGGGGGGGGGGAGGGGGTGGCGAGGGG	chr14	105496139	TGGGAGGGGGTGGCGAGGGG	TGGGGGGGGGTGGGCGGGGGGGGGGGGGGGGGGGGGGGAGGGGGTGGCGAGGGG	39547	VQSRTrancheINDEL99.95to100.00	0	none	9e-6	0	22	9e-6
chr14-105496139-TGGGAGGGGGTGGCGAGGGG-TGGGGGGTGGGGGGGGGGGGAGGGGGTGGCGAGGGG	chr14	105496139	TGGGAGGGGGTGGCGAGGGG	TGGGGGGTGGGGGGGGGGGGAGGGGGTGGCGAGGGG	39547	VQSRTrancheINDEL99.95to100.00	0	none	0	1	22	1e-6
chr14-105496139-TGGGAGGGGGTGGCGAGGGG-TGGGGGGTGGGGGGGGGGGGGGGGGGAGGGGGTGGCGAGGGG	chr14	105496139	TGGGAGGGGGTGGCGAGGGG	TGGGGGGTGGGGGGGGGGGGGGGGGGAGGGGGTGGCGAGGGG	39547	VQSRTrancheINDEL99.95to100.00	0	none	0	0	22	1e-6
chr14-105496139-TGGGAGGGGGTGGCGAGGGG-TGGGGGGTGGTGTGGTGGGGGGGGGGGGGGGGGGGAGGGGGTGGCGAGGGG	chr14	105496139	TGGGAGGGGGTGGCGAGGGG	TGGGGGGTGGTGTGGTGGGGGGGGGGGGGGGGGGGAGGGGGTGGCGAGGGG	39547	VQSRTrancheINDEL99.95to100.00	0	none	0	0	22	1e-6
chr14-105496139-TGGGAGGGGGTGGCGAGGGG-TGGGGTGGGGGGAGGGGGTGGCGAGGGG	chr14	105496139	TGGGAGGGGGTGGCGAGGGG	TGGGGTGGGGGGAGGGGGTGGCGAGGGG	39547	VQSRTrancheINDEL99.95to100.00	0	none	9e-6	0	22	9e-6
chr14-105496139-TGGGAGGGGGTGGCGAGGGG-TGGTGGCGAGGGG	chr14	105496139	TGGGAGGGGGTGGCGAGGGG	TGGTGGCGAGGGG	39547	VQSRTrancheINDEL99.95to100.00	0	none	0	0	22	1e-6
chr14-105496139-TGGGAGGGGGTGGCGAGGGG-TGTGGGGGGGGGGGGGGGGGGAGGGGGTGGCGAGGGG	chr14	105496139	TGGGAGGGGGTGGCGAGGGG	TGTGGGGGGGGGGGGGGGGGGAGGGGGTGGCGAGGGG	39547	VQSRTrancheINDEL99.95to100.00	0	none	0	0	22	1e-6
chr14-105496139-TGGGAGGGGGTGGCGAGGGG-TGTGGGGGGGGGTGGGGAGGGGGTGGCGAGGGG	chr14	105496139	TGGGAGGGGGTGGCGAGGGG	TGTGGGGGGGGGTGGGGAGGGGGTGGCGAGGGG	39547	VQSRTrancheINDEL99.95to100.00	0	none	0	0	22	1e-6
chr14-105496139-TGGGAGGGGGTGGCGAGGGG-TGTGTCTGCTCTGGGGGGGGGGGGGGGAGGGGGTGGCGAGGGG	chr14	105496139	TGGGAGGGGGTGGCGAGGGG	TGTGTCTGCTCTGGGGGGGGGGGGGGGAGGGGGTGGCGAGGGG	39547	VQSRTrancheINDEL99.95to100.00	0	none	0	0	22	1e-6
chr14-105496139-TGGGAGGGGGTGGCGAGGGG-TTGGCGAGGGG	chr14	105496139	TGGGAGGGGGTGGCGAGGGG	TTGGCGAGGGG	39547	VQSRTrancheINDEL99.95to100.00	0	none	9e-6	0	22	9e-6
chr14-105496143-A-*	chr14	105496143	A	*	61993	VQSRTrancheINDEL99.95to100.00	0	none	0.006042	0	20	0.006042
chr14-105496143-A-ACCGAGGGGTGGGGGGGGGGGGGGGGG	chr14	105496143	A	ACCGAGGGGTGGGGGGGGGGGGGGGGG	61993	VQSRTrancheINDEL99.95to100.00	0	none	0	0	20	1e-6
chr14-105496143-A-ACCGCGGTGGGGGGGGGGGGGGGGG	chr14	105496143	A	ACCGCGGTGGGGGGGGGGGGGGGGG	61993	VQSRTrancheINDEL99.95to100.00	0	none	0	0	20	1e-6
chr14-105496143-A-AG	chr14	105496143	A	AG	61993	VQSRTrancheINDEL99.95to100.00	5.2215e-4	sas	9e-6	0	20	5.2215e-4
chr14-105496143-A-AGGGGGGGGGG	chr14	105496143	A	AGGGGGGGGGG	61993	VQSRTrancheINDEL99.95to100.00	0	none	0	0	20	1e-6
chr14-105496143-A-AGGGGGGGGGGG	chr14	105496143	A	AGGGGGGGGGGG	61993	VQSRTrancheINDEL99.95to100.00	0	none	0	0	20	1e-6
chr14-105496143-A-AGGGGGGGGGGGGGGGGGGGGAAGGGGGACCCCAAGGTCTGGGGGGGGGGGGGGGG	chr14	105496143	A	AGGGGGGGGGGGGGGGGGGGGAAGGGGGACCCCAAGGTCTGGGGGGGGGGGGGGGG	61993	VQSRTrancheINDEL99.95to100.00	0	none	9e-6	0	20	9e-6
chr14-105496143-A-AGGGGGGGGGGGGGGGGGGGGGGG	chr14	105496143	A	AGGGGGGGGGGGGGGGGGGGGGGG	61993	VQSRTrancheINDEL99.95to100.00	0	none	0	0	20	1e-6
chr14-105496143-A-AGGGGGTCTCCGGGGGTGGGGGGGGGGTGGGGGGGG	chr14	105496143	A	AGGGGGTCTCCGGGGGTGGGGGGGGGGTGGGGGGGG	61993	VQSRTrancheINDEL99.95to100.00	0	none	0	0	20	1e-6
chr14-105496143-A-AGGGGGTGGGGGGGGGGGGGGG	chr14	105496143	A	AGGGGGTGGGGGGGGGGGGGGG	61993	VQSRTrancheINDEL99.95to100.00	0	none	0	0	20	1e-6
chr14-105496143-A-AGGGGGTGGGGGGGGGGGGGGGGGG	chr14	105496143	A	AGGGGGTGGGGGGGGGGGGGGGGGG	61993	VQSRTrancheINDEL99.95to100.00	0	none	9e-6	0	20	9e-6
chr14-105496143-A-AGGGGGTGGGGGGGGGGGGGGGGGGGGGGGGGGGCCCCGGGGGGGGGGGGGGGGGGGGGGGGG	chr14	105496143	A	AGGGGGTGGGGGGGGGGGGGGGGGGGGGGGGGGGCCCCGGGGGGGGGGGGGGGGGGGGGGGGG	61993	VQSRTrancheINDEL99.95to100.00	0	none	0	0	20	1e-6
chr14-105496143-A-AGGGGGTTGGGTG	chr14	105496143	A	AGGGGGTTGGGTG	61993	VQSRTrancheINDEL99.95to100.00	0	none	0	0	20	1e-6
chr14-105496143-A-C	chr14	105496143	A	C	61993	VQSRTrancheINDEL99.95to100.00	0	none	9e-6	0	20	9e-6
chr14-105496143-A-G	chr14	105496143	A	G	61993	VQSRTrancheINDEL99.95to100.00	0.19594	sas	0.01575300000000001	1	20	0.19594
chr14-105496146-GGGTGGCGA-*	chr14	105496146	GGGTGGCGA	*	2602.97	VQSRTrancheINDEL99.90to99.95	0	none	0.005375	0	14	0.005375
chr14-105496146-GGGTGGCGA-G	chr14	105496146	GGGTGGCGA	G	2602.97	VQSRTrancheINDEL99.90to99.95	8.95e-6	sas	6.999999999999998e-5	0	14	6.999999999999998e-5
chr14-105496146-GGGTGGCGA-GCCCCCCCCCGGTGGCGA	chr14	105496146	GGGTGGCGA	GCCCCCCCCCGGTGGCGA	2602.97	VQSRTrancheINDEL99.90to99.95	0	none	9e-6	0	14	9e-6
chr14-105496146-GGGTGGCGA-GCCCCCCCCGGTGGCGA	chr14	105496146	GGGTGGCGA	GCCCCCCCCGGTGGCGA	2602.97	VQSRTrancheINDEL99.90to99.95	0	none	9e-6	0	14	9e-6
chr14-105496146-GGGTGGCGA-GCCCCCCGGTGGCGA	chr14	105496146	GGGTGGCGA	GCCCCCCGGTGGCGA	2602.97	VQSRTrancheINDEL99.90to99.95	0	none	0	0	14	1e-6
chr14-105496146-GGGTGGCGA-GGGCCCCCCCCCCCGGTGGCGA	chr14	105496146	GGGTGGCGA	GGGCCCCCCCCCCCGGTGGCGA	2602.97	VQSRTrancheINDEL99.90to99.95	0	none	9e-6	0	14	9e-6
chr14-105496146-GGGTGGCGA-GGGCCCCCCCCGGTGGCGA	chr14	105496146	GGGTGGCGA	GGGCCCCCCCCGGTGGCGA	2602.97	VQSRTrancheINDEL99.90to99.95	0	none	0	0	14	1e-6
chr14-105496146-GGGTGGCGA-GGGCCCCCCCGGTGGCGA	chr14	105496146	GGGTGGCGA	GGGCCCCCCCGGTGGCGA	2602.97	VQSRTrancheINDEL99.90to99.95	0	none	0	0	14	1e-6
chr14-105496146-GGGTGGCGA-GGGCGA	chr14	105496146	GGGTGGCGA	GGGCGA	2602.97	VQSRTrancheINDEL99.90to99.95	0	none	0	0	14	1e-6
chr14-105496146-GGGTGGCGA-GGGGGCCCCCCGGTGGCGA	chr14	105496146	GGGTGGCGA	GGGGGCCCCCCGGTGGCGA	2602.97	VQSRTrancheINDEL99.90to99.95	0	none	0	0	14	1e-6
chr14-105496146-GGGTGGCGA-GGGGGGCCCCCCCCCCCGGTGGCGA	chr14	105496146	GGGTGGCGA	GGGGGGCCCCCCCCCCCGGTGGCGA	2602.97	VQSRTrancheINDEL99.90to99.95	0	none	0	0	14	1e-6
chr14-105496146-GGGTGGCGA-GGGGGGCCCCCCCCCGGTGGCGA	chr14	105496146	GGGTGGCGA	GGGGGGCCCCCCCCCGGTGGCGA	2602.97	VQSRTrancheINDEL99.90to99.95	0	none	0	0	14	1e-6
chr14-105496146-GGGTGGCGA-GGGGGGGCCCCCCCCCCCGGTGGCGA	chr14	105496146	GGGTGGCGA	GGGGGGGCCCCCCCCCCCGGTGGCGA	2602.97	VQSRTrancheINDEL99.90to99.95	0	none	0	0	14	1e-6
chr14-105496146-GGGTGGCGA-GGGGGGGCCCCCCCCCGGTGGCGA	chr14	105496146	GGGTGGCGA	GGGGGGGCCCCCCCCCGGTGGCGA	2602.97	VQSRTrancheINDEL99.90to99.95	0	none	0	0	14	1e-6
chr14-105496146-GGGTGGCGA-GGGGGGGGCCCCCCCCCGGTGGCGA	chr14	105496146	GGGTGGCGA	GGGGGGGGCCCCCCCCCGGTGGCGA	2602.97	VQSRTrancheINDEL99.90to99.95	0	none	0	0	14	1e-6
chr14-105496146-GGGTGGCGA-GGGGGGGGGCCCCCCCCGGTGGCGA	chr14	105496146	GGGTGGCGA	GGGGGGGGGCCCCCCCCGGTGGCGA	2602.97	VQSRTrancheINDEL99.90to99.95	0	none	0	0	14	1e-6
chr14-105496146-GGGTGGCGA-GGGGGGGGGCCCGGTGGCGA	chr14	105496146	GGGTGGCGA	GGGGGGGGGCCCGGTGGCGA	2602.97	VQSRTrancheINDEL99.90to99.95	0	none	0	0	14	1e-6
chr14-105496146-GGGTGGCGA-GGGGGGGGGGCCCCCCCCCCGGTGGCGA	chr14	105496146	GGGTGGCGA	GGGGGGGGGGCCCCCCCCCCGGTGGCGA	2602.97	VQSRTrancheINDEL99.90to99.95	0	none	0	0	14	1e-6
chr14-105496146-GGGTGGCGA-GGGGGGGGGGCCCCCCCGGTGGCGA	chr14	105496146	GGGTGGCGA	GGGGGGGGGGCCCCCCCGGTGGCGA	2602.97	VQSRTrancheINDEL99.90to99.95	0	none	0	0	14	1e-6
chr14-105496146-GGGTGGCGA-GGGGGGGGGGGGCCCCCCCCCCGGTGGCGA	chr14	105496146	GGGTGGCGA	GGGGGGGGGGGGCCCCCCCCCCGGTGGCGA	2602.97	VQSRTrancheINDEL99.90to99.95	0	none	0	0	14	1e-6
chr14-105496146-GGGTGGCGA-GGGGGGGGGGGGCCCCCCCCCGGTGGCGA	chr14	105496146	GGGTGGCGA	GGGGGGGGGGGGCCCCCCCCCGGTGGCGA	2602.97	VQSRTrancheINDEL99.90to99.95	0	none	0	0	14	1e-6
chr14-105496146-GGGTGGCGA-GGGGGGGGGGGGCCCCCCCGGTGGCGA	chr14	105496146	GGGTGGCGA	GGGGGGGGGGGGCCCCCCCGGTGGCGA	2602.97	VQSRTrancheINDEL99.90to99.95	0	none	0	0	14	1e-6
chr14-105496146-GGGTGGCGA-GGGGGGGGGGGGCCGCCCCCCGGTGGCGA	chr14	105496146	GGGTGGCGA	GGGGGGGGGGGGCCGCCCCCCGGTGGCGA	2602.97	VQSRTrancheINDEL99.90to99.95	0	none	0	0	14	1e-6
chr14-105496146-GGGTGGCGA-GGGGGGGGGGGGGCCCCCCCCCGGTGGCGA	chr14	105496146	GGGTGGCGA	GGGGGGGGGGGGGCCCCCCCCCGGTGGCGA	2602.97	VQSRTrancheINDEL99.90to99.95	0	none	0	0	14	1e-6
chr14-105496146-GGGTGGCGA-GGGGGGGGGGGGGCCCCCCCGGTGGCGA	chr14	105496146	GGGTGGCGA	GGGGGGGGGGGGGCCCCCCCGGTGGCGA	2602.97	VQSRTrancheINDEL99.90to99.95	0	none	0	0	14	1e-6
chr14-105496146-GGGTGGCGA-GGGGGGGGGGGGGGCCCCCCCCCCCCGGTGGCGA	chr14	105496146	GGGTGGCGA	GGGGGGGGGGGGGGCCCCCCCCCCCCGGTGGCGA	2602.97	VQSRTrancheINDEL99.90to99.95	0	none	0	0	14	1e-6
chr14-105496146-GGGTGGCGA-GGGGGGGGGGGGGGCCCCCCCCCGGTGGCGA	chr14	105496146	GGGTGGCGA	GGGGGGGGGGGGGGCCCCCCCCCGGTGGCGA	2602.97	VQSRTrancheINDEL99.90to99.95	0	none	0	0	14	1e-6
chr14-105496146-GGGTGGCGA-GGGGGGGGGGGGGGGGGGCCCCCCCCCCGGTGGCGA	chr14	105496146	GGGTGGCGA	GGGGGGGGGGGGGGGGGGCCCCCCCCCCGGTGGCGA	2602.97	VQSRTrancheINDEL99.90to99.95	0	none	0	0	14	1e-6
chr14-105496146-GGGTGGCGA-GGGGGGGGGGGGGGGGGGGGCCCCCGGTGGCGA	chr14	105496146	GGGTGGCGA	GGGGGGGGGGGGGGGGGGGGCCCCCGGTGGCGA	2602.97	VQSRTrancheINDEL99.90to99.95	0	none	0	0	14	1e-6
chr14-105496146-GGGTGGCGA-GGGGGGGGGGGGGGGGGGGGGCCCCCCCCCGGTGGCGA	chr14	105496146	GGGTGGCGA	GGGGGGGGGGGGGGGGGGGGGCCCCCCCCCGGTGGCGA	2602.97	VQSRTrancheINDEL99.90to99.95	0	none	0	0	14	1e-6
chr14-105496146-GGGTGGCGA-GGGGGGGGGGGGGGGGGGGGGGGGCCCCCCCCCGGTGGCGA	chr14	105496146	GGGTGGCGA	GGGGGGGGGGGGGGGGGGGGGGGGCCCCCCCCCGGTGGCGA	2602.97	VQSRTrancheINDEL99.90to99.95	0	none	0	0	14	1e-6
chr14-105496146-GGGTGGCGA-GGGGGGGGGGGGGGGGGGGGGGGGCCCCCCCCGGTGGCGA	chr14	105496146	GGGTGGCGA	GGGGGGGGGGGGGGGGGGGGGGGGCCCCCCCCGGTGGCGA	2602.97	VQSRTrancheINDEL99.90to99.95	0	none	0	0	14	1e-6
chr14-105496146-GGGTGGCGA-GTGGGGGGGGGGGGGGGCCCCCCCCCCGGTGGCGA	chr14	105496146	GGGTGGCGA	GTGGGGGGGGGGGGGGGCCCCCCCCCCGGTGGCGA	2602.97	VQSRTrancheINDEL99.90to99.95	0	none	0	0	14	1e-6
chr14-105496148-GTGGCGA-*	chr14	105496148	GTGGCGA	*	1437	VQSRTrancheINDEL99.50to99.90	0	none	0.005693	0	84	0.005693
chr14-105496148-GTGGCGA-ATGGCGA	chr14	105496148	GTGGCGA	ATGGCGA	1437	VQSRTrancheINDEL99.50to99.90	0	none	0	0	84	1e-6
chr14-105496148-GTGGCGA-G	chr14	105496148	GTGGCGA	G	1437	VQSRTrancheINDEL99.50to99.90	1.68e-6	nfe	3.600000000000004e-4	0	84	3.600000000000004e-4
chr14-105496148-GTGGCGA-GCTTGGCGA	chr14	105496148	GTGGCGA	GCTTGGCGA	1437	VQSRTrancheINDEL99.50to99.90	0	none	0	0	84	1e-6
chr14-105496148-GTGGCGA-GGGCGA	chr14	105496148	GTGGCGA	GGGCGA	1437	VQSRTrancheINDEL99.50to99.90	0	none	9e-6	0	84	9e-6
chr14-105496148-GTGGCGA-GGGGGTTGGCGA	chr14	105496148	GTGGCGA	GGGGGTTGGCGA	1437	VQSRTrancheINDEL99.50to99.90	0	none	0	0	84	1e-6
chr14-105496148-GTGGCGA-GGTTGGCGA	chr14	105496148	GTGGCGA	GGTTGGCGA	1437	VQSRTrancheINDEL99.50to99.90	0	none	0	0	84	1e-6
chr14-105496148-GTGGCGA-GTTGGCGA	chr14	105496148	GTGGCGA	GTTGGCGA	1437	VQSRTrancheINDEL99.50to99.90	0	none	0	0	84	1e-6
chr14-105496148-GTGGCGA-TTGGCGA	chr14	105496148	GTGGCGA	TTGGCGA	1437	VQSRTrancheINDEL99.50to99.90	0	none	9e-6	0	84	9e-6
chr14-105496149-TGGCGA-*	chr14	105496149	TGGCGA	*	29937	VQSRTrancheINDEL99.95to100.00	0	none	0.006171	0	14	0.006171
chr14-105496149-TGGCGA-GGGCGA	chr14	105496149	TGGCGA	GGGCGA	29937	VQSRTrancheINDEL99.95to100.00	0	none	0.014784	0	14	0.014784
chr14-105496149-TGGCGA-T	chr14	105496149	TGGCGA	T	29937	VQSRTrancheINDEL99.95to100.00	3.0891e-4	eas	1.27e-4	0	14	3.0891e-4
chr14-105496149-TGGCGA-TCCCCCCCCCCCCGGGGGGCGA	chr14	105496149	TGGCGA	TCCCCCCCCCCCCGGGGGGCGA	29937	VQSRTrancheINDEL99.95to100.00	0	none	0	0	14	1e-6
chr14-105496149-TGGCGA-TCTCCGGGGGTGGGGGGGGGGTGGGGGGGGGGGGGTGGCCCCGGATGTGGGGGGGGGGGGGGGGGGGGGGGGGCGA	chr14	105496149	TGGCGA	TCTCCGGGGGTGGGGGGGGGGTGGGGGGGGGGGGGTGGCCCCGGATGTGGGGGGGGGGGGGGGGGGGGGGGGGCGA	29937	VQSRTrancheINDEL99.95to100.00	0	none	0	0	14	1e-6
chr14-105496149-TGGCGA-TCTGGGGGGGGGGGGGGGGGGGGGGGGCGA	chr14	105496149	TGGCGA	TCTGGGGGGGGGGGGGGGGGGGGGGGGCGA	29937	VQSRTrancheINDEL99.95to100.00	0	none	9e-6	0	14	9e-6
chr14-105496149-TGGCGA-TGGCGGGGGGGTGTGGGGGGGGGGGGGGGGGGGGGGGGCGA	chr14	105496149	TGGCGA	TGGCGGGGGGGTGTGGGGGGGGGGGGGGGGGGGGGGGGCGA	29937	VQSRTrancheINDEL99.95to100.00	0	none	9e-6	0	14	9e-6
chr14-105496149-TGGCGA-TGGGGGGCGA	chr14	105496149	TGGCGA	TGGGGGGCGA	29937	VQSRTrancheINDEL99.95to100.00	0	none	9e-6	0	14	9e-6
chr14-105496149-TGGCGA-TGGGGGGGGGGGGGCGA	chr14	105496149	TGGCGA	TGGGGGGGGGGGGGCGA	29937	VQSRTrancheINDEL99.95to100.00	0	none	0	0	14	1e-6
chr14-105496149-TGGCGA-TGGGGGGGGGGGGGGGGCCCCCCCCCGGGGGCGA	chr14	105496149	TGGCGA	TGGGGGGGGGGGGGGGGCCCCCCCCCGGGGGCGA	29937	VQSRTrancheINDEL99.95to100.00	0	none	0	0	14	1e-6
chr14-105496149-TGGCGA-TGGGGGGGGGGGGGGGGGGCGA	chr14	105496149	TGGCGA	TGGGGGGGGGGGGGGGGGGCGA	29937	VQSRTrancheINDEL99.95to100.00	0	none	0	0	14	1e-6
chr14-105496149-TGGCGA-TGGGGGGGGGGGGGGGGGGGGGGGCGA	chr14	105496149	TGGCGA	TGGGGGGGGGGGGGGGGGGGGGGGCGA	29937	VQSRTrancheINDEL99.95to100.00	0	none	0	0	14	1e-6
chr14-105496149-TGGCGA-TGGGGGGGGGGGGGGGGGGGGGGGGCCCCCCCCGGGGGCGA	chr14	105496149	TGGCGA	TGGGGGGGGGGGGGGGGGGGGGGGGCCCCCCCCGGGGGCGA	29937	VQSRTrancheINDEL99.95to100.00	0	none	0	0	14	1e-6
chr14-105496149-TGGCGA-TGGGGGGGGGGGGGGGGGGGGGGGGGGCGA	chr14	105496149	TGGCGA	TGGGGGGGGGGGGGGGGGGGGGGGGGGCGA	29937	VQSRTrancheINDEL99.95to100.00	0	none	0	0	14	1e-6
chr14-105496149-TGGCGA-TGGGGGGGGGGGGGGGGGGGGGGGGGGGCGA	chr14	105496149	TGGCGA	TGGGGGGGGGGGGGGGGGGGGGGGGGGGCGA	29937	VQSRTrancheINDEL99.95to100.00	0	none	2.2000000000000003e-5	0	14	2.2000000000000003e-5
chr14-105496149-TGGCGA-TGGGGGGGGGGGGGGGGGGGGGGGGGGGGCGA	chr14	105496149	TGGCGA	TGGGGGGGGGGGGGGGGGGGGGGGGGGGGCGA	29937	VQSRTrancheINDEL99.95to100.00	0	none	0	0	14	1e-6
chr14-105496149-TGGCGA-TGGGGGGGGGGGGGGGGGGGGGGGTGGGGGCGA	chr14	105496149	TGGCGA	TGGGGGGGGGGGGGGGGGGGGGGGTGGGGGCGA	29937	VQSRTrancheINDEL99.95to100.00	0	none	0	0	14	1e-6
chr14-105496149-TGGCGA-TGGGGGGGTGGTGGGGGGGGGGGGGGGGCCCCCCCGGGGGGCGA	chr14	105496149	TGGCGA	TGGGGGGGTGGTGGGGGGGGGGGGGGGGCCCCCCCGGGGGGCGA	29937	VQSRTrancheINDEL99.95to100.00	0	none	0	0	14	1e-6
chr14-105496149-TGGCGA-TGGTGGGGGGGGGGGGGGGGGGGCGA	chr14	105496149	TGGCGA	TGGTGGGGGGGGGGGGGGGGGGGCGA	29937	VQSRTrancheINDEL99.95to100.00	0	none	0	0	14	1e-6
chr14-105496149-TGGCGA-TGTGGGGGGGGGGGCCCCCCCCCGGGGGCGA	chr14	105496149	TGGCGA	TGTGGGGGGGGGGGCCCCCCCCCGGGGGCGA	29937	VQSRTrancheINDEL99.95to100.00	0	none	0	0	14	1e-6
chr14-105496149-TGGCGA-TGTGGGGGGGGGGGGGCCCCCCCCCGGGGGCGA	chr14	105496149	TGGCGA	TGTGGGGGGGGGGGGGCCCCCCCCCGGGGGCGA	29937	VQSRTrancheINDEL99.95to100.00	0	none	0	0	14	1e-6
chr14-105496149-TGGCGA-TGTGGGGGGGGGGGGGGGGGCCCCCCCCGGGGGCGA	chr14	105496149	TGGCGA	TGTGGGGGGGGGGGGGGGGGCCCCCCCCGGGGGCGA	29937	VQSRTrancheINDEL99.95to100.00	0	none	0	0	14	1e-6
chr14-105496149-TGGCGA-TGTGGGGGGGGGGGGGGGGGGGGGGGGGCCCCCCCCGGGGGCGA	chr14	105496149	TGGCGA	TGTGGGGGGGGGGGGGGGGGGGGGGGGGCCCCCCCCGGGGGCGA	29937	VQSRTrancheINDEL99.95to100.00	0	none	0	0	14	1e-6
chr14-105496149-TGGCGA-TGTGTGGGGGGGGGGGGGGGGGGGGGGGGGGGCGA	chr14	105496149	TGGCGA	TGTGTGGGGGGGGGGGGGGGGGGGGGGGGGGGCGA	29937	VQSRTrancheINDEL99.95to100.00	0	none	0	0	14	1e-6
chr14-105496149-TGGCGA-TGTTGGTTTTCTTTGTTGGTGGGGGGTGGGGGGGGGGGGGGGGGGGGGGCCCCCCCCCCCCCCCGGGGGCGA	chr14	105496149	TGGCGA	TGTTGGTTTTCTTTGTTGGTGGGGGGTGGGGGGGGGGGGGGGGGGGGGGCCCCCCCCCCCCCCCGGGGGCGA	29937	VQSRTrancheINDEL99.95to100.00	0	none	0	0	14	1e-6
chr14-105496151-GCGA-*	chr14	105496151	GCGA	*	916	VQSRTrancheINDEL99.90to99.95	0	none	0.00626	0	80	0.00626
chr14-105496151-GCGA-CCGA	chr14	105496151	GCGA	CCGA	916	VQSRTrancheINDEL99.90to99.95	0	none	8.9e-5	0	80	8.9e-5
chr14-105496151-GCGA-G	chr14	105496151	GCGA	G	916	VQSRTrancheINDEL99.90to99.95	8.02e-6	sas	2.09e-4	0	80	2.09e-4
chr14-105496151-GCGA-GGCCCCCCCCCCGA	chr14	105496151	GCGA	GGCCCCCCCCCCGA	916	VQSRTrancheINDEL99.90to99.95	0	none	0	0	80	1e-6
chr14-105496151-GCGA-GGGCCCCCCCCCCCGA	chr14	105496151	GCGA	GGGCCCCCCCCCCCGA	916	VQSRTrancheINDEL99.90to99.95	0	none	0	0	80	1e-6
chr14-105496151-GCGA-GGGGGGCCCCCCCCCCCCGA	chr14	105496151	GCGA	GGGGGGCCCCCCCCCCCCGA	916	VQSRTrancheINDEL99.90to99.95	0	none	0	0	80	1e-6
chr14-105496151-GCGA-GGGGGGCCCCCCCCCGA	chr14	105496151	GCGA	GGGGGGCCCCCCCCCGA	916	VQSRTrancheINDEL99.90to99.95	0	none	0	0	80	1e-6
chr14-105496151-GCGA-GGGGGGGGGGCCCCCCGGGGGCCGA	chr14	105496151	GCGA	GGGGGGGGGGCCCCCCGGGGGCCGA	916	VQSRTrancheINDEL99.90to99.95	0	none	0	0	80	1e-6
chr14-105496151-GCGA-GGGGGGGGGGGGGGGGCCCCCCCCCCCCGA	chr14	105496151	GCGA	GGGGGGGGGGGGGGGGCCCCCCCCCCCCGA	916	VQSRTrancheINDEL99.90to99.95	0	none	0	0	80	1e-6
chr14-105496151-GCGA-TCGA	chr14	105496151	GCGA	TCGA	916	VQSRTrancheINDEL99.90to99.95	0	none	0	0	80	1e-6
chr14-105496152-CG-*	chr14	105496152	CG	*	12400	VQSRTrancheINDEL99.90to99.95	0	none	0.006585	0	16	0.006585
chr14-105496152-CG-AG	chr14	105496152	CG	AG	12400	VQSRTrancheINDEL99.90to99.95	0	none	5.2999999999999994e-5	0	16	5.2999999999999994e-5
chr14-105496152-CG-C	chr14	105496152	CG	C	12400	VQSRTrancheINDEL99.90to99.95	0	none	0	0	16	1e-6
chr14-105496152-CG-CCCCCCCCCCCCCGGGGGGG	chr14	105496152	CG	CCCCCCCCCCCCCGGGGGGG	12400	VQSRTrancheINDEL99.90to99.95	0	none	2.2000000000000003e-5	0	16	2.2000000000000003e-5
chr14-105496152-CG-CCCCCCCCCCCCGGGGGGG	chr14	105496152	CG	CCCCCCCCCCCCGGGGGGG	12400	VQSRTrancheINDEL99.90to99.95	0	none	0	0	16	1e-6
chr14-105496152-CG-CCCCCCCCCCCCGGGGGGGG	chr14	105496152	CG	CCCCCCCCCCCCGGGGGGGG	12400	VQSRTrancheINDEL99.90to99.95	0	none	0	0	16	1e-6
chr14-105496152-CG-CCCCCCCCCCCGGGGGGG	chr14	105496152	CG	CCCCCCCCCCCGGGGGGG	12400	VQSRTrancheINDEL99.90to99.95	0	none	0	0	16	1e-6
chr14-105496152-CG-CCCCCCCCCCCGGGGGGGG	chr14	105496152	CG	CCCCCCCCCCCGGGGGGGG	12400	VQSRTrancheINDEL99.90to99.95	0	none	0	0	16	1e-6
chr14-105496152-CG-CCCCCCCCCCGGGGGGG	chr14	105496152	CG	CCCCCCCCCCGGGGGGG	12400	VQSRTrancheINDEL99.90to99.95	0	none	3.6999999999999985e-5	0	16	3.6999999999999985e-5
chr14-105496152-CG-CCCCCCCCCCGGGGGGGG	chr14	105496152	CG	CCCCCCCCCCGGGGGGGG	12400	VQSRTrancheINDEL99.90to99.95	0	none	2.2000000000000003e-5	0	16	2.2000000000000003e-5
chr14-105496152-CG-CCCCCCCCCGGGGGGG	chr14	105496152	CG	CCCCCCCCCGGGGGGG	12400	VQSRTrancheINDEL99.90to99.95	0	none	1.27e-4	1	16	1.27e-4
chr14-105496152-CG-CCCCCCCCCGGGGGGGG	chr14	105496152	CG	CCCCCCCCCGGGGGGGG	12400	VQSRTrancheINDEL99.90to99.95	0	none	0	0	16	1e-6
chr14-105496152-CG-CCCCCCCCGGGGGCGGGGGGG	chr14	105496152	CG	CCCCCCCCGGGGGCGGGGGGG	12400	VQSRTrancheINDEL99.90to99.95	0	none	0	0	16	1e-6
chr14-105496152-CG-CCCCCCCCGGGGGG	chr14	105496152	CG	CCCCCCCCGGGGGG	12400	VQSRTrancheINDEL99.90to99.95	0	none	0	0	16	1e-6
chr14-105496152-CG-CCCCCCCCGGGGGGG	chr14	105496152	CG	CCCCCCCCGGGGGGG	12400	VQSRTrancheINDEL99.90to99.95	0	none	0	0	16	1e-6
chr14-105496152-CG-CCCCCCCCGGGGGGGG	chr14	105496152	CG	CCCCCCCCGGGGGGGG	12400	VQSRTrancheINDEL99.90to99.95	0	none	2.2000000000000003e-5	0	16	2.2000000000000003e-5
chr14-105496152-CG-CCCCCCCGGGGGGG	chr14	105496152	CG	CCCCCCCGGGGGGG	12400	VQSRTrancheINDEL99.90to99.95	0	none	2.2000000000000003e-5	0	16	2.2000000000000003e-5
chr14-105496152-CG-CCCCCCCGGGGGGGG	chr14	105496152	CG	CCCCCCCGGGGGGGG	12400	VQSRTrancheINDEL99.90to99.95	0	none	2.2000000000000003e-5	0	16	2.2000000000000003e-5
chr14-105496152-CG-CCCCCCGGGGGGG	chr14	105496152	CG	CCCCCCGGGGGGG	12400	VQSRTrancheINDEL99.90to99.95	0	none	2.2000000000000003e-5	0	16	2.2000000000000003e-5
chr14-105496152-CG-CCCCCGGGGGGG	chr14	105496152	CG	CCCCCGGGGGGG	12400	VQSRTrancheINDEL99.90to99.95	0	none	0	0	16	1e-6
chr14-105496152-CG-CCCCCGGGGGGGG	chr14	105496152	CG	CCCCCGGGGGGGG	12400	VQSRTrancheINDEL99.90to99.95	0	none	0	0	16	1e-6
chr14-105496152-CG-CCGCCCCCCCCGGGGGGG	chr14	105496152	CG	CCGCCCCCCCCGGGGGGG	12400	VQSRTrancheINDEL99.90to99.95	0	none	0	0	16	1e-6
chr14-105496152-CG-CGCCCCCCGGGGGGGG	chr14	105496152	CG	CGCCCCCCGGGGGGGG	12400	VQSRTrancheINDEL99.90to99.95	0	none	0	0	16	1e-6
chr14-105496152-CG-CGGGGGGGGGGGGGGGGGGGGGGGGGGGGTGGGG	chr14	105496152	CG	CGGGGGGGGGGGGGGGGGGGGGGGGGGGGTGGGG	12400	VQSRTrancheINDEL99.90to99.95	0	none	0	0	16	1e-6
chr14-105496152-CG-CGGGGGGGTGGGGGGGGGGGGGGGGGGGGGGTGGGG	chr14	105496152	CG	CGGGGGGGTGGGGGGGGGGGGGGGGGGGGGGTGGGG	12400	VQSRTrancheINDEL99.90to99.95	0	none	0	0	16	1e-6
chr14-105496152-CG-CTGGGGGGGGGGGGGGGGGGGGGGGGGGGCCCCCCCCCCCCGGGGGGTG	chr14	105496152	CG	CTGGGGGGGGGGGGGGGGGGGGGGGGGGGCCCCCCCCCCCCGGGGGGTG	12400	VQSRTrancheINDEL99.90to99.95	0	none	0	0	16	1e-6
chr14-105496152-CG-CTGTTGGGTTTGGGGGGG	chr14	105496152	CG	CTGTTGGGTTTGGGGGGG	12400	VQSRTrancheINDEL99.90to99.95	0	none	0	0	16	1e-6
chr14-105496152-CG-GG	chr14	105496152	CG	GG	12400	VQSRTrancheINDEL99.90to99.95	0	none	0.00306	0	16	0.00306
chr14-105496152-CG-TG	chr14	105496152	CG	TG	12400	VQSRTrancheINDEL99.90to99.95	0	none	9e-6	0	16	9e-6
chr14-105496153-GA-*	chr14	105496153	GA	*	571	VQSRTrancheINDEL99.95to100.00	0	none	0.003137	0	44	0.003137
chr14-105496153-GA-AA	chr14	105496153	GA	AA	571	VQSRTrancheINDEL99.95to100.00	0	none	0	0	44	1e-6
chr14-105496153-GA-G	chr14	105496153	GA	G	571	VQSRTrancheINDEL99.95to100.00	1.41e-6	nfe	0	0	44	1.41e-6
chr14-105496153-GA-GGGGGCTA	chr14	105496153	GA	GGGGGCTA	571	VQSRTrancheINDEL99.95to100.00	0	none	9e-6	0	44	9e-6
chr14-105496153-GA-GGGGGGGGGGGGGGGGGTA	chr14	105496153	GA	GGGGGGGGGGGGGGGGGTA	571	VQSRTrancheINDEL99.95to100.00	0	none	0	0	44	1e-6
chr14-105496153-GA-GGGGGGGTA	chr14	105496153	GA	GGGGGGGTA	571	VQSRTrancheINDEL99.95to100.00	0	none	0	0	44	1e-6
chr14-105496153-GA-GGGGGGTA	chr14	105496153	GA	GGGGGGTA	571	VQSRTrancheINDEL99.95to100.00	0	none	2.2000000000000003e-5	0	44	2.2000000000000003e-5
chr14-105496153-GA-TA	chr14	105496153	GA	TA	571	VQSRTrancheINDEL99.95to100.00	0	none	0	0	44	1e-6
chr14-105496154-A-*	chr14	105496154	A	*	184797	VQSRTrancheINDEL99.95to100.00	0	none	0.003058	0	8	0.003058
chr14-105496154-A-AGG	chr14	105496154	A	AGG	184797	VQSRTrancheINDEL99.95to100.00	2.531e-5	nfe	1.87e-4	0	8	1.87e-4
chr14-105496154-A-AGGGGG	chr14	105496154	A	AGGGGG	184797	VQSRTrancheINDEL99.95to100.00	0	none	0	0	8	1e-6
chr14-105496154-A-C	chr14	105496154	A	C	184797	VQSRTrancheINDEL99.95to100.00	0	none	3.6999999999999985e-5	0	8	3.6999999999999985e-5
chr14-105496154-A-G	chr14	105496154	A	G	184797	VQSRTrancheINDEL99.95to100.00	0.23074	sas	0.10379300000000002	0	8	0.23074
chr14-105496154-A-T	chr14	105496154	A	T	184797	VQSRTrancheINDEL99.95to100.00	0.013395	eas	0.01028499999999999	0	8	0.013395
chr14-105496281-TTCTTGTGGCGTGCTGGGGTGGGCAGGTGGGCTGCA-CTCTTGTGGCGTGCTGGGGTGGGCAGGTGGGCTGCA	chr14	105496281	TTCTTGTGGCGTGCTGGGGTGGGCAGGTGGGCTGCA	CTCTTGTGGCGTGCTGGGGTGGGCAGGTGGGCTGCA	26470	PASS	0	none	0	0	126	1e-6
chr14-105496281-TTCTTGTGGCGTGCTGGGGTGGGCAGGTGGGCTGCA-T	chr14	105496281	TTCTTGTGGCGTGCTGGGGTGGGCAGGTGGGCTGCA	T	26470	PASS	0.013571	afr	0.00117999999999999	1	126	0.013571
chr14-105496290-C-*	chr14	105496290	C	*	770	PASS	0	none	0.00117999999999999	1	128	0.00117999999999999
chr14-105496290-C-T	chr14	105496290	C	T	770	PASS	6.776e-5	afr	9e-6	0	128	6.776e-5
chr14-105496291-G-*	chr14	105496291	G	*	162	PASS	0	none	0.00117999999999999	1	126	0.00117999999999999
chr14-105496291-G-A	chr14	105496291	G	A	162	PASS	1.3681e-4	eas	9e-6	0	126	1.3681e-4
chr14-105496296-G-*	chr14	105496296	G	*	341	PASS	0	none	0.00117999999999999	1	126	0.00117999999999999
chr14-105496296-G-A	chr14	105496296	G	A	341	PASS	0	none	0	0	126	1e-6
chr14-105496322-G-A	chr14	105496322	G	A	9686864	PASS	0.87394	nfe	0.7222010000000003	107	120	0.87394
chr14-105496500-C-A	chr14	105496500	C	A	168800	PASS	0.12881	amr	0.03596800000000001	0	2	0.12881
chr14-105496604-G-A	chr14	105496604	G	A	1922	PASS	0.0012468	amr	3.590000000000004e-4	0	0	0.0012468
chr14-105496627-A-G	chr14	105496627	A	G	1775842	PASS	0	none	0	0	0	1e-6
chr14-105496627-A-T	chr14	105496627	A	T	1775842	PASS	0.97757	nfe	0.5116140000000006	0	0	0.97757
chr14-105496930-C-T	chr14	105496930	C	T	232	PASS	6.39e-6	nfe	9e-6	0	10	9e-6
chr14-105497150-C-T	chr14	105497150	C	T	301	PASS	1.096e-5	nfe	0	1	134	1.096e-5
chr14-105497243-G-A	chr14	105497243	G	A	70659	PASS	0.01567	afr	0.00181699999999999	1	134	0.01567
chr14-105497457-C-T	chr14	105497457	C	T	68596	PASS	2.8752e-4	nfe	0.00110799999999999	1	134	0.00110799999999999
chr14-105497607-C-T	chr14	105497607	C	T	26526058	PASS	0.78008	amr	0.6613630000000004	105	134	0.78008
chr14-105497608-T-C	chr14	105497608	T	C	26528926	PASS	0.78068	amr	0.6614980000000004	105	134	0.78068
chr14-105497807-C-G	chr14	105497807	C	G	28864	PASS	0.0014311	nfe	9.400000000000004e-4	1	134	0.0014311
chr14-105498107-C-T	chr14	105498107	C	T	703	PASS	1.15e-6	nfe	0	1	134	1.15e-6
chr14-105498765-G-A	chr14	105498765	G	A	2171187	PASS	0.039747	nfe	0.03048700000000002	7	134	0.039747
chr14-105498831-A-G	chr14	105498831	A	G	40824	PASS	7.6519e-4	sas	3.820000000000003e-4	1	134	7.6519e-4
chr14-105498878-C-T	chr14	105498878	C	T	158170	PASS	0.005078	nfe	0.002215	1	134	0.005078
chr14-105498952-T-C	chr14	105498952	T	C	285531	PASS	0.028156	sas	0.007535	1	134	0.028156
chr14-105499035-G-A	chr14	105499035	G	A	4480521	PASS	0.17845	nfe	0.13492400000000002	25	134	0.17845
chr14-105499151-G-C	chr14	105499151	G	C	208913	PASS	0.11198	afr	0.01306799999999999	1	134	0.11198
chr14-105499195-G-A	chr14	105499195	G	A	494639	PASS	0.28057	afr	0.039879	1	134	0.28057
chr14-105499209-A-C	chr14	105499209	A	C	45051	PASS	0.010177	mid	0.003347	1	132	0.010177
chr14-105499238-T-C	chr14	105499238	T	C	100	VQSRTrancheSNP99.70to99.80	2.553e-5	nfe	3.6999999999999985e-5	1	130	3.6999999999999985e-5
chr14-105499481-A-AGCACAGCTGCCCCCG	chr14	105499481	A	AGCACAGCTGCCCCCG	1230836	PASS	0	none	9.130000000000004e-4	0	0	9.130000000000004e-4
chr14-105499481-A-G	chr14	105499481	A	G	1230836	PASS	0.83207	nfe	0.4432939999999993	0	0	0.83207
chr14-105499492-A-G	chr14	105499492	A	G	912903	PASS	0	none	3.6999999999999985e-5	0	0	3.6999999999999985e-5
chr14-105499492-A-T	chr14	105499492	A	T	912903	PASS	0.668	nfe	0.32999099999999976	0	0	0.668
chr14-105499498-TGCC-GGCC	chr14	105499498	TGCC	GGCC	204	VQSRTrancheINDEL95.00to96.00	0	none	1.6699999999999994e-4	0	0	1.6699999999999994e-4
chr14-105499498-TGCC-T	chr14	105499498	TGCC	T	204	VQSRTrancheINDEL95.00to96.00	0	none	0	0	0	1e-6
chr14-105499502-T-G	chr14	105499502	T	G	359	PASS	0	none	3.590000000000004e-4	0	0	3.590000000000004e-4
chr14-105499505-T-G	chr14	105499505	T	G	143	PASS	0	none	6.999999999999998e-5	0	0	6.999999999999998e-5
chr14-105499505-T-TAC	chr14	105499505	T	TAC	143	PASS	0	none	0	0	0	1e-6
chr14-105499527-G-*	chr14	105499527	G	*	476838	PASS	0	none	3.6999999999999985e-5	0	0	3.6999999999999985e-5
chr14-105499527-G-C	chr14	105499527	G	C	476838	PASS	0.50535	nfe	0.198328	0	0	0.50535
chr14-105499682-G-C	chr14	105499682	G	C	65558	PASS	0.17768	afr	0.04773300000000002	0	0	0.17768
chr14-105499696-AC-A	chr14	105499696	AC	A	22461	PASS	0	none	2.08e-4	0	0	2.08e-4
chr14-105499696-AC-AACCC	chr14	105499696	AC	AACCC	22461	PASS	0	none	9e-6	0	0	9e-6
chr14-105499696-AC-ACC	chr14	105499696	AC	ACC	22461	PASS	0	none	0.00158999999999999	0	0	0.00158999999999999
chr14-105499696-AC-ACCC	chr14	105499696	AC	ACCC	22461	PASS	0	none	0.002706	0	0	0.002706
chr14-105499696-AC-ACCCC	chr14	105499696	AC	ACCCC	22461	PASS	0	none	0.007017	0	0	0.007017
chr14-105499696-AC-ACCCCC	chr14	105499696	AC	ACCCCC	22461	PASS	0	none	6.999999999999998e-5	0	0	6.999999999999998e-5
chr14-105499696-AC-ACCCCCC	chr14	105499696	AC	ACCCCCC	22461	PASS	0	none	1.6699999999999994e-4	0	0	1.6699999999999994e-4
chr14-105499696-AC-ACCCCCCC	chr14	105499696	AC	ACCCCCCC	22461	PASS	0	none	0	0	0	1e-6
chr14-105499696-AC-ACCCCCCCC	chr14	105499696	AC	ACCCCCCCC	22461	PASS	0	none	9e-6	0	0	9e-6
chr14-105499696-AC-ACCCCCCCCC	chr14	105499696	AC	ACCCCCCCCC	22461	PASS	0	none	0	0	0	1e-6
chr14-105499696-AC-ACCCCCCCCCC	chr14	105499696	AC	ACCCCCCCCCC	22461	PASS	0	none	0	0	0	1e-6
chr14-105499696-AC-ACCCCCCCCCCCCC	chr14	105499696	AC	ACCCCCCCCCCCCC	22461	PASS	0	none	9e-6	0	0	9e-6
chr14-105499696-AC-CC	chr14	105499696	AC	CC	22461	PASS	0	none	4.480000000000004e-4	0	0	4.480000000000004e-4
chr14-105528776-G-A	chr14	105528776	G	A	272	PASS	2.4965e-4	sas	9e-6	0	2	2.4965e-4
chr14-105528786-G-A	chr14	105528786	G	A	351613	PASS	0.17432	afr	0.02003500000000002	0	16	0.17432
chr14-105528786-G-T	chr14	105528786	G	T	351613	PASS	3.0772e-4	amr	6.999999999999998e-5	0	16	3.0772e-4
chr14-105529712-TGCCGCCGCC-T	chr14	105529712	TGCCGCCGCC	T	28407716.97	PASS	1.0359e-4	nfe	1.27e-4	0	134	1.27e-4
chr14-105529712-TGCCGCCGCC-TGCC	chr14	105529712	TGCCGCCGCC	TGCC	28407716.97	PASS	0	none	2.2999999999999995e-4	0	134	2.2999999999999995e-4
chr14-105529712-TGCCGCCGCC-TGCCGCC	chr14	105529712	TGCCGCCGCC	TGCCGCC	28407716.97	PASS	0	none	0.30917999999999957	32	134	0.30917999999999957
chr14-105529712-TGCCGCCGCC-TGCCGCCGCCGCC	chr14	105529712	TGCCGCCGCC	TGCCGCCGCCGCC	28407716.97	PASS	0	none	0.00174299999999999	0	134	0.00174299999999999
chr14-105529714-CCGCCG-*	chr14	105529714	CCGCCG	*	408.97	PASS	0	none	0.3101249999999996	32	134	0.3101249999999996
chr14-105529714-CCGCCG-C	chr14	105529714	CCGCCG	C	408.97	PASS	0	none	0	0	134	1e-6
chr14-105529929-C-A	chr14	105529929	C	A	46067	PASS	0.0065416	nfe	0.002285	1	60	0.0065416
chr14-105530004-C-G	chr14	105530004	C	G	3617985	PASS	0.45835	afr	0.231883	10	42	0.45835
chr14-105530043-AGAG-A	chr14	105530043	AGAG	A	317	PASS	0	none	0	0	30	1e-6
chr14-105530043-AGAG-GGAG	chr14	105530043	AGAG	GGAG	317	PASS	0	none	0	0	30	1e-6
chr14-105530256-G-C	chr14	105530256	G	C	398109	PASS	0.43977	afr	0.151461	0	0	0.43977
chr14-105546593-C-CTGG	chr14	105546593	C	CTGG	1233484.97	VQSRTrancheINDEL99.50to99.90	0.44532	afr	0.09740300000000002	10	134	0.44532
chr14-105546669-G-*	chr14	105546669	G	*	27244	VQSRTrancheSNP99.80to99.90	0	none	3.6999999999999985e-5	0	134	3.6999999999999985e-5
chr14-105546669-G-T	chr14	105546669	G	T	27244	VQSRTrancheSNP99.80to99.90	0.0026851	mid	0.00204	1	134	0.0026851
chr14-105546704-G-T	chr14	105546704	G	T	7685	VQSRTrancheSNP99.80to99.90	0.0011509	nfe	3.3800000000000046e-4	1	134	0.0011509
chr14-105546838-G-A	chr14	105546838	G	A	8349	VQSRTrancheSNP99.80to99.90	2.257e-5	nfe	2.2000000000000003e-5	0	134	2.257e-5
chr14-105546838-G-C	chr14	105546838	G	C	8349	VQSRTrancheSNP99.80to99.90	0.0064029	afr	0.00130199999999999	1	134	0.0064029
chr14-105546861-G-A	chr14	105546861	G	A	156657	VQSRTrancheSNP99.80to99.90	0.074031	afr	0.033304	4	134	0.074031
chr14-105546893-C-G	chr14	105546893	C	G	1076867	PASS	0.23067	afr	0.182022	22	124	0.23067
chr14-105547005-C-G	chr14	105547005	C	G	63261	PASS	0.043943	afr	0.01377699999999999	1	134	0.043943
chr14-105547109-C-G	chr14	105547109	C	G	282949	VQSRTrancheSNP99.90to99.95	1.3866e-4	nfe	1.47e-4	0	134	1.47e-4
chr14-105547109-C-T	chr14	105547109	C	T	282949	VQSRTrancheSNP99.90to99.95	0.13218	afr	0.02010000000000002	1	134	0.13218
chr14-105547132-G-A	chr14	105547132	G	A	731002	VQSRTrancheSNP99.80to99.90	0.18381	eas	0.03655	1	134	0.18381
chr14-105547217-G-C	chr14	105547217	G	C	1035058	VQSRTrancheSNP99.90to99.95	0.18833	afr	0.04425100000000002	3	134	0.18833
chr14-105547318-A-T	chr14	105547318	A	T	930423	VQSRTrancheSNP99.90to99.95	0.24978	afr	0.09368500000000002	13	118	0.24978
chr14-105547362-T-TG	chr14	105547362	T	TG	2368273.97	VQSRTrancheINDEL95.00to96.00	0.38888	afr	0.132369	8	134	0.38888
chr14-105547445-C-T	chr14	105547445	C	T	1093	VQSRTrancheSNP99.90to99.95	8.7e-7	nfe	0	1	134	1e-6
chr14-105547532-C-T	chr14	105547532	C	T	62322	PASS	0.053187	amr	0.00189099999999999	1	134	0.053187
chr14-105549371-GAA-G	chr14	105549371	GAA	G	7546.97	VQSRTrancheINDEL99.00to99.50	0	none	5.2999999999999994e-5	0	6	5.2999999999999994e-5
chr14-105549371-GAA-GA	chr14	105549371	GAA	GA	7546.97	VQSRTrancheINDEL99.00to99.50	0	none	7.250000000000005e-4	0	6	7.250000000000005e-4
chr14-105549371-GAA-GAAA	chr14	105549371	GAA	GAAA	7546.97	VQSRTrancheINDEL99.00to99.50	0	none	0.003791	0	6	0.003791
chr14-105549371-GAA-GAAAA	chr14	105549371	GAA	GAAAA	7546.97	VQSRTrancheINDEL99.00to99.50	0	none	1.87e-4	0	6	1.87e-4
chr14-105549392-G-A	chr14	105549392	G	A	4163	PASS	0.08884	mid	0.002033	0	10	0.08884
chr14-105549392-G-T	chr14	105549392	G	T	4163	PASS	0	none	9e-6	0	10	9e-6
chr14-105549423-C-T	chr14	105549423	C	T	815	PASS	0.028818	amr	2.720000000000003e-4	0	10	0.028818
chr14-105549833-GTT-G	chr14	105549833	GTT	G	9088.97	PASS	0	none	9e-6	0	0	9e-6
chr14-105549833-GTT-GT	chr14	105549833	GTT	GT	9088.97	PASS	0	none	0.00124899999999999	0	0	0.00124899999999999
chr14-105549833-GTT-GTTT	chr14	105549833	GTT	GTTT	9088.97	PASS	0	none	0.002306	0	0	0.002306
chr14-105549833-GTT-GTTTT	chr14	105549833	GTT	GTTTT	9088.97	PASS	0	none	1.47e-4	0	0	1.47e-4
chr14-105549833-GTT-GTTTTT	chr14	105549833	GTT	GTTTTT	9088.97	PASS	0	none	7.010000000000006e-4	0	0	7.010000000000006e-4
chr14-105549833-GTT-GTTTTTT	chr14	105549833	GTT	GTTTTTT	9088.97	PASS	0	none	8.9e-5	0	0	8.9e-5
chr14-105549833-GTT-GTTTTTTT	chr14	105549833	GTT	GTTTTTTT	9088.97	PASS	0	none	1.87e-4	0	0	1.87e-4
chr14-105549833-GTT-GTTTTTTTT	chr14	105549833	GTT	GTTTTTTTT	9088.97	PASS	0	none	2.2000000000000003e-5	0	0	2.2000000000000003e-5
chr14-105583954-G-A	chr14	105583954	G	A	75989	PASS	0.055366	afr	0.01149599999999998	3	132	0.055366
chr14-105584080-T-G	chr14	105584080	T	G	81493	VQSRTrancheSNP99.90to99.95	0.094418	afr	0.01498599999999998	1	134	0.094418
chr14-105584095-C-T	chr14	105584095	C	T	6976942	VQSRTrancheSNP99.70to99.80	0.88247	nfe	0.32973599999999964	112	134	0.88247
chr14-105584175-C-G	chr14	105584175	C	G	18778	VQSRTrancheSNP99.80to99.90	0.0041891	afr	0.005853	1	132	0.005853
chr14-105584253-G-T	chr14	105584253	G	T	20909	VQSRTrancheSNP99.80to99.90	0.010526	sas	4.05e-4	1	134	0.010526
chr14-105584491-G-A	chr14	105584491	G	A	192417	VQSRTrancheSNP99.80to99.90	0.12699	eas	0.02160600000000001	1	134	0.12699
chr14-105584506-G-A	chr14	105584506	G	A	995	VQSRTrancheSNP99.90to99.95	0	none	0	1	134	1e-6
chr14-105584506-G-T	chr14	105584506	G	T	995	VQSRTrancheSNP99.90to99.95	1.226e-5	nfe	3.6999999999999985e-5	0	134	3.6999999999999985e-5
chr14-105584509-G-C	chr14	105584509	G	C	4871156	PASS	0.89139	nfe	0.30523699999999937	112	134	0.89139
chr14-105586790-C-G	chr14	105586790	C	G	91304	VQSRTrancheSNP99.90to99.95	0.0045856	sas	0.006054	1	98	0.006054
chr14-105586933-C-G	chr14	105586933	C	G	145392	PASS	0	none	5.2999999999999994e-5	0	8	5.2999999999999994e-5
chr14-105586933-C-T	chr14	105586933	C	T	145392	PASS	0.089359	nfe	0.03905200000000001	0	8	0.089359
chr14-105586952-A-*	chr14	105586952	A	*	872031	PASS	0	none	9e-6	0	6	9e-6
chr14-105586952-A-C	chr14	105586952	A	C	872031	PASS	0	none	9e-6	0	6	9e-6
chr14-105586952-A-G	chr14	105586952	A	G	872031	PASS	0.13976	nfe	0.222544	0	6	0.222544
chr14-105586956-G-*	chr14	105586956	G	*	787761	PASS	0	none	9e-6	0	6	9e-6
chr14-105586956-G-A	chr14	105586956	G	A	787761	PASS	0.11257	nfe	0.21386300000000005	0	6	0.21386300000000005
chr14-105586959-T-*	chr14	105586959	T	*	105	VQSRTrancheSNP99.80to99.90	0	none	9e-6	0	6	9e-6
chr14-105586959-T-A	chr14	105586959	T	A	105	VQSRTrancheSNP99.80to99.90	0	none	2.2000000000000003e-5	0	6	2.2000000000000003e-5
chr14-105586959-T-C	chr14	105586959	T	C	105	VQSRTrancheSNP99.80to99.90	0	none	3.6999999999999985e-5	0	6	3.6999999999999985e-5
chr14-105586984-T-C	chr14	105586984	T	C	297205	VQSRTrancheSNP99.95to100.00	0.20992	nfe	0.01916200000000001	2	8	0.20992
chr14-105586985-G-A	chr14	105586985	G	A	270225	VQSRTrancheSNP99.95to100.00	0.21656	nfe	0.018531	2	8	0.21656
chr14-105586985-G-C	chr14	105586985	G	C	270225	VQSRTrancheSNP99.95to100.00	0	none	9e-6	0	8	9e-6
chr14-105587005-T-A	chr14	105587005	T	A	338043	VQSRTrancheSNP99.95to100.00	0.33321	nfe	0.03202600000000002	4	10	0.33321
chr14-105587005-T-G	chr14	105587005	T	G	338043	VQSRTrancheSNP99.95to100.00	0.001813	sas	3.6999999999999985e-5	0	10	0.001813
chr14-105587093-A-C	chr14	105587093	A	C	1236596	VQSRTrancheSNP99.95to100.00	0	none	9e-6	0	10	9e-6
chr14-105587093-A-G	chr14	105587093	A	G	1236596	VQSRTrancheSNP99.95to100.00	0.41389	amr	0.065917	2	10	0.41389
chr14-105587093-A-T	chr14	105587093	A	T	1236596	VQSRTrancheSNP99.95to100.00	0	none	3.590000000000004e-4	0	10	3.590000000000004e-4
chr14-105587117-T-A	chr14	105587117	T	A	12683322	VQSRTrancheSNP99.90to99.95	0	none	0	0	32	1e-6
chr14-105587117-T-C	chr14	105587117	T	C	12683322	VQSRTrancheSNP99.90to99.95	0.93645	nfe	0.7286310000000006	23	32	0.93645
chr14-105587117-T-G	chr14	105587117	T	G	12683322	VQSRTrancheSNP99.90to99.95	0	none	8.9e-5	0	32	8.9e-5
chr14-105587124-T-A	chr14	105587124	T	A	13345243	VQSRTrancheSNP99.80to99.90	0.96265	nfe	0.7469290000000004	58	66	0.96265
chr14-105587222-A-G	chr14	105587222	A	G	7006374	VQSRTrancheSNP99.70to99.80	0.5008	eas	0.07902600000000001	2	134	0.5008
chr14-105587240-A-G	chr14	105587240	A	G	7247145	VQSRTrancheSNP99.70to99.80	0.61912	eas	0.14533800000000002	13	134	0.61912
chr14-105587403-TG-CG	chr14	105587403	TG	CG	765418	ExcessHet	0	none	0.10554800000000002	6	118	0.10554800000000002
chr14-105587403-TG-T	chr14	105587403	TG	T	765418	ExcessHet	0.015655	afr	9.640000000000004e-4	0	118	0.015655
chr14-105587638-G-A	chr14	105587638	G	A	2945638	PASS	0.22164	eas	0.02982300000000001	1	134	0.22164
chr14-105587771-G-A	chr14	105587771	G	A	7157307	PASS	0.10166	mid	0.06951400000000002	11	134	0.10166
chr14-105587906-A-C	chr14	105587906	A	C	430341	VQSRTrancheSNP99.80to99.90	0.015386	afr	0.003957	2	134	0.015386
chr14-105587908-C-CAT	chr14	105587908	C	CAT	461934	VQSRTrancheINDEL99.50to99.90	0.015418	afr	0.003931	2	134	0.015418
chr14-105587908-C-T	chr14	105587908	C	T	461934	VQSRTrancheINDEL99.50to99.90	0.0014471	sas	2.2999999999999995e-4	0	134	0.0014471
chr14-105587909-GCC-ACC	chr14	105587909	GCC	ACC	436172	VQSRTrancheINDEL99.90to99.95	0	none	9e-6	0	134	9e-6
chr14-105587909-GCC-G	chr14	105587909	GCC	G	436172	VQSRTrancheINDEL99.90to99.95	0.015342	afr	0.003931	2	134	0.015342
chr14-105587910-C-*	chr14	105587910	C	*	323	VQSRTrancheSNP99.95to100.00	0	none	0.003931	2	134	0.003931
chr14-105587910-C-T	chr14	105587910	C	T	323	VQSRTrancheSNP99.95to100.00	2.274e-5	eas	0	0	134	2.274e-5
chr14-105587911-C-*	chr14	105587911	C	*	323	VQSRTrancheSNP99.95to100.00	0	none	0.003931	2	134	0.003931
chr14-105587911-C-A	chr14	105587911	C	A	323	VQSRTrancheSNP99.95to100.00	2.278e-5	eas	0	0	134	2.278e-5
chr14-105588091-C-G	chr14	105588091	C	G	71268417	VQSRTrancheSNP99.90to99.95	0.96789	nfe	0.8557920000000004	126	134	0.96789
chr14-105588119-A-G	chr14	105588119	A	G	75224148	VQSRTrancheSNP99.90to99.95	0.9678	nfe	0.8558470000000005	126	134	0.9678
chr14-105588411-G-A	chr14	105588411	G	A	3515204	ExcessHet	0.45343	afr	0.25705799999999973	42	132	0.45343
chr14-105588430-C-T	chr14	105588430	C	T	3581	VQSRTrancheSNP99.95to100.00	1.6286e-4	nfe	3.6000000000000035e-4	1	134	3.6000000000000035e-4
chr14-105588433-G-C	chr14	105588433	G	C	71431	VQSRTrancheSNP99.90to99.95	0	none	7.099999999999998e-5	0	134	7.099999999999998e-5
chr14-105588433-G-T	chr14	105588433	G	T	71431	VQSRTrancheSNP99.90to99.95	0.049828	amr	0.00157099999999999	1	134	0.049828
chr14-105588454-G-T	chr14	105588454	G	T	6890269	ExcessHet	0.47579	afr	0.2948669999999996	43	134	0.47579
chr14-105588459-A-C	chr14	105588459	A	C	6931283	ExcessHet	0.0012043	nfe	9e-6	0	134	0.0012043
chr14-105588459-A-G	chr14	105588459	A	G	6931283	ExcessHet	0.47681	afr	0.2947589999999996	43	134	0.47681
chr14-105588474-A-T	chr14	105588474	A	T	58056	VQSRTrancheSNP99.70to99.80	0.049527	amr	0.00154599999999999	1	134	0.049527
chr14-105588475-C-T	chr14	105588475	C	T	5265629	ExcessHet	0.47527	afr	0.2907079999999994	43	134	0.47527
chr14-105588505-G-A	chr14	105588505	G	A	47471	VQSRTrancheSNP99.90to99.95	0.017915	afr	0.008417	1	134	0.017915
chr14-105588517-A-T	chr14	105588517	A	T	2132511	ExcessHet	0.33069	eas	0.197294	32	118	0.33069
chr14-105588521-T-C	chr14	105588521	T	C	2037648	ExcessHet	0.30801	eas	0.195822	31	120	0.30801
chr14-105588539-T-C	chr14	105588539	T	C	310503	ExcessHet	0.015865	eas	0.096341	7	128	0.096341
chr14-105588540-G-A	chr14	105588540	G	A	303803	ExcessHet	0.012444	eas	0.095665	6	126	0.095665
chr14-105597620-C-T	chr14	105597620	C	T	6492108	PASS	0.81751	nfe	0.6119100000000001	91	110	0.81751
chr14-105597642-C-A	chr14	105597642	C	A	267551	ExcessHet	0	none	0	0	134	1e-6
chr14-105597642-C-T	chr14	105597642	C	T	267551	ExcessHet	0.20572	eas	0.04302400000000001	12	134	0.20572
chr14-105597751-C-T	chr14	105597751	C	T	422230	ExcessHet	0.20012	eas	0.04326400000000001	12	134	0.20012
chr14-105597799-C-T	chr14	105597799	C	T	256041	PASS	0.24299	eas	0.016723	2	134	0.24299
chr14-105597834-C-T	chr14	105597834	C	T	15442511	ExcessHet	0.59673	amr	0.5239710000000006	71	126	0.59673
chr14-105597838-C-G	chr14	105597838	C	G	34110	VQSRTrancheSNP99.80to99.90	0.026808	eas	0.00958899999999999	1	134	0.026808
chr14-105597838-C-T	chr14	105597838	C	T	34110	VQSRTrancheSNP99.80to99.90	0	none	9e-6	0	134	9e-6
chr14-105597873-T-C	chr14	105597873	T	C	19514385	ExcessHet	0	none	0	0	120	1e-6
chr14-105597873-T-G	chr14	105597873	T	G	19514385	ExcessHet	0.67085	amr	0.554856	64	120	0.67085
chr14-105597959-T-*	chr14	105597959	T	*	83	VQSRTrancheSNP99.90to99.95	0	none	0	0	134	1e-6
chr14-105597959-T-C	chr14	105597959	T	C	83	VQSRTrancheSNP99.90to99.95	0	none	0	1	134	1e-6
chr14-105598092-C-A	chr14	105598092	C	A	128264	PASS	0.064491	eas	0.006344	1	134	0.064491
chr14-105599797-C-A	chr14	105599797	C	A	89309	VQSRTrancheSNP99.90to99.95	0.063678	eas	0.024716	6	114	0.063678
chr14-105599813-G-A	chr14	105599813	G	A	104683	VQSRTrancheINDEL99.50to99.90	0.076136	amr	0.00956299999999999	1	132	0.076136
chr14-105599813-G-C	chr14	105599813	G	C	104683	VQSRTrancheINDEL99.50to99.90	0	none	0	0	132	1e-6
chr14-105599813-G-GCCTCTCCTGGGGGGACTCAGCCCTGCCCACCTCCTCCCACCA	chr14	105599813	G	GCCTCTCCTGGGGGGACTCAGCCCTGCCCACCTCCTCCCACCA	104683	VQSRTrancheINDEL99.50to99.90	8.03e-6	nfe	9e-6	0	132	9e-6
chr14-105600117-T-C	chr14	105600117	T	C	91061146	PASS	0.99494	nfe	0.9607310000000006	133	134	0.99494
chr14-105600369-C-T	chr14	105600369	C	T	1352324	PASS	0.020821	nfe	0.014828	2	134	0.020821
chr14-105600665-C-T	chr14	105600665	C	T	2057	VQSRTrancheSNP99.95to100.00	9.31e-6	nfe	0	1	134	9.31e-6
chr14-105600685-CGGTCCCCTTGCTGGGTGCCA-C	chr14	105600685	CGGTCCCCTTGCTGGGTGCCA	C	111429	VQSRTrancheINDEL99.50to99.90	8.52e-5	mid	2.2000000000000003e-5	0	134	8.52e-5
chr14-105600685-CGGTCCCCTTGCTGGGTGCCA-TGGTCCCCTTGCTGGGTGCCA	chr14	105600685	CGGTCCCCTTGCTGGGTGCCA	TGGTCCCCTTGCTGGGTGCCA	111429	VQSRTrancheINDEL99.50to99.90	0	none	9.400000000000004e-4	2	134	9.400000000000004e-4
chr14-105601281-G-A	chr14	105601281	G	A	34272224	PASS	0.96372	nfe	0.8575530000000006	124	134	0.96372
chr14-105601878-C-T	chr14	105601878	C	T	92078	PASS	0.055999	sas	0.007794	1	134	0.055999
chr14-105621198-T-C	chr14	105621198	T	C	177342	VQSRTrancheSNP99.70to99.80	0.62725	nfe	0.11575900000000004	0	0	0.62725
chr14-105621244-C-*	chr14	105621244	C	*	400126	VQSRTrancheSNP99.80to99.90	0	none	0	0	0	1e-6
chr14-105621244-C-G	chr14	105621244	C	G	400126	VQSRTrancheSNP99.80to99.90	0.87779	nfe	0.221379	0	0	0.87779
chr14-105621255-G-*	chr14	105621255	G	*	43967	PASS	0	none	0	0	0	1e-6
chr14-105621255-G-A	chr14	105621255	G	A	43967	PASS	0.29138	nfe	0.02115900000000002	0	0	0.29138
chr14-105621312-C-T	chr14	105621312	C	T	29006	VQSRTrancheSNP99.80to99.90	0.071931	amr	0.01155899999999998	0	0	0.071931
chr14-105621532-A-C	chr14	105621532	A	C	46	VQSRTrancheSNP99.90to99.95	0	none	9e-6	0	64	9e-6
chr14-105621537-T-C	chr14	105621537	T	C	617265	ExcessHet	0.28698	nfe	0.160602	17	60	0.28698
chr14-105621542-GTGTT-G	chr14	105621542	GTGTT	G	8779.97	PASS	0.0044647	sas	7.260000000000005e-4	1	72	0.0044647
chr14-105621543-T-*	chr14	105621543	T	*	36	VQSRTrancheSNP99.80to99.90	0	none	7.260000000000005e-4	1	78	7.260000000000005e-4
chr14-105621543-T-G	chr14	105621543	T	G	36	VQSRTrancheSNP99.80to99.90	2.88e-6	nfe	2.2000000000000003e-5	0	78	2.2000000000000003e-5
chr14-105621567-G-A	chr14	105621567	G	A	339771	PASS	0.14595	amr	0.04787600000000002	8	90	0.14595
chr14-105621595-A-G	chr14	105621595	A	G	81741	PASS	0.14793	afr	0.01140999999999998	1	110	0.14793
chr14-105621613-C-G	chr14	105621613	C	G	1651593	ExcessHet	0	none	0	0	116	1e-6
chr14-105621613-C-T	chr14	105621613	C	T	1651593	ExcessHet	0.2718	nfe	0.209167	35	116	0.2718
chr14-105621616-T-C	chr14	105621616	T	C	1763335	ExcessHet	0	none	3.6999999999999985e-5	0	118	3.6999999999999985e-5
chr14-105621616-T-TCAC	chr14	105621616	T	TCAC	1763335	ExcessHet	0.25554	nfe	0.209259	35	118	0.25554
chr14-105621686-T-*	chr14	105621686	T	*	17109168	PASS	0	none	9e-6	0	132	9e-6
chr14-105621686-T-C	chr14	105621686	T	C	17109168	PASS	0.99422	nfe	0.8989290000000008	131	132	0.99422
chr14-105621883-C-CGGCCCTGGACACCCCGCAGAGGGT	chr14	105621883	C	CGGCCCTGGACACCCCGCAGAGGGT	325292	VQSRTrancheINDEL99.90to99.95	8.888e-5	sas	0	0	134	8.888e-5
chr14-105621883-C-T	chr14	105621883	C	T	325292	VQSRTrancheINDEL99.90to99.95	0.011758	nfe	0.008391	3	134	0.011758
chr14-105621899-G-A	chr14	105621899	G	A	9725255	ExcessHet	0.29498	nfe	0.28147399999999967	40	134	0.29498
chr14-105621899-G-T	chr14	105621899	G	T	9725255	ExcessHet	8.7667e-4	sas	9e-6	0	134	8.7667e-4
chr14-105622019-G-T	chr14	105622019	G	T	390479	PASS	0.022083	nfe	0.01338299999999999	6	134	0.022083
chr14-105622044-CTGAG-*	chr14	105622044	CTGAG	*	26761.97	VQSRTrancheINDEL99.95to100.00	0	none	9e-6	0	130	9e-6
chr14-105622044-CTGAG-C	chr14	105622044	CTGAG	C	26761.97	VQSRTrancheINDEL99.95to100.00	0.0010595	eas	0.00439	5	130	0.00439
chr14-105622044-CTGAG-CG	chr14	105622044	CTGAG	CG	26761.97	VQSRTrancheINDEL99.95to100.00	0	none	0.0036	0	130	0.0036
chr14-105622045-T-*	chr14	105622045	T	*	35249247	PASS	0	none	0.00781899999999999	5	130	0.00781899999999999
chr14-105622045-T-A	chr14	105622045	T	A	35249247	PASS	0	none	3.6999999999999985e-5	0	130	3.6999999999999985e-5
chr14-105622045-T-C	chr14	105622045	T	C	35249247	PASS	0.98925	sas	0.9314450000000006	124	130	0.98925
chr14-105622045-T-G	chr14	105622045	T	G	35249247	PASS	1.719e-5	nfe	0	0	130	1.719e-5
chr14-105622048-G-*	chr14	105622048	G	*	10270	VQSRTrancheINDEL99.95to100.00	0	none	0	0	122	1e-6
chr14-105622048-G-C	chr14	105622048	G	C	10270	VQSRTrancheINDEL99.95to100.00	3.8334e-4	nfe	0.003634	0	122	0.003634
chr14-105622048-G-GCC	chr14	105622048	G	GCC	10270	VQSRTrancheINDEL99.95to100.00	0	none	9e-6	1	122	9e-6
chr14-105622048-G-GCCCC	chr14	105622048	G	GCCCC	10270	VQSRTrancheINDEL99.95to100.00	0	none	8.999999999999999e-5	4	122	8.999999999999999e-5
chr14-105622048-G-GCCCCCCCCC	chr14	105622048	G	GCCCCCCCCC	10270	VQSRTrancheINDEL99.95to100.00	0	none	0	0	122	1e-6
chr14-105622053-A-C	chr14	105622053	A	C	21233	PASS	5.6752e-4	nfe	0.007684	4	102	0.007684
chr14-105622057-A-C	chr14	105622057	A	C	10909	PASS	1.5783e-4	nfe	0.004745	4	104	0.004745
chr14-105622062-T-C	chr14	105622062	T	C	2606	PASS	1.99e-5	nfe	0.00137399999999999	1	102	0.00137399999999999
chr14-105622067-C-A	chr14	105622067	C	A	7497919	ExcessHet	0	none	0	0	134	1e-6
chr14-105622067-C-G	chr14	105622067	C	G	7497919	ExcessHet	0.45742	eas	0.30469699999999933	46	134	0.45742
chr14-105622071-C-T	chr14	105622071	C	T	1529495	PASS	0.23274	eas	0.052099	8	134	0.23274
chr14-105622072-C-CAGGCCACAGCCCTGCCCCCGAGCCCCACCCACCCCTCAGGGCACTG	chr14	105622072	C	CAGGCCACAGCCCTGCCCCCGAGCCCCACCCACCCCTCAGGGCACTG	1544010	VQSRTrancheINDEL99.50to99.90	0.0069645	afr	3.160000000000005e-4	0	134	0.0069645
chr14-105622072-C-G	chr14	105622072	C	G	1544010	VQSRTrancheINDEL99.50to99.90	0.23361	eas	0.05212600000000002	8	134	0.23361
chr14-105622095-G-A	chr14	105622095	G	A	527	PASS	1.01e-5	nfe	0	1	134	1.01e-5
chr14-105622100-T-G	chr14	105622100	T	G	1331	PASS	4.404e-5	nfe	9e-6	1	128	4.404e-5
chr14-105622126-G-A	chr14	105622126	G	A	529021	PASS	0.24036	eas	0.02783200000000002	8	134	0.24036
chr14-105622953-C-T	chr14	105622953	C	T	2189587	PASS	0.24382	eas	0.05292200000000002	8	130	0.24382
chr14-105622991-G-A	chr14	105622991	G	A	4552051	ExcessHet	0	none	0	0	128	1e-6
chr14-105622991-G-GGGGACAGCCT	chr14	105622991	G	GGGGACAGCCT	4552051	ExcessHet	1.02e-6	nfe	0	0	128	1.02e-6
chr14-105622991-G-GGGGGACAGCGTCAGGGACAGGGGACAGCCT	chr14	105622991	G	GGGGGACAGCGTCAGGGACAGGGGACAGCCT	4552051	ExcessHet	1.021e-5	eas	0	0	128	1.021e-5
chr14-105622991-G-GGGGGACAGCGTCAGGGACAGGTGAGGACAGCCT	chr14	105622991	G	GGGGGACAGCGTCAGGGACAGGTGAGGACAGCCT	4552051	ExcessHet	0	none	0	0	128	1e-6
chr14-105622991-G-GGGGGACAGCGTCAGGGACAGGTGCGGACAGCCT	chr14	105622991	G	GGGGGACAGCGTCAGGGACAGGTGCGGACAGCCT	4552051	ExcessHet	0	none	0	0	128	1e-6
chr14-105622991-G-GGGGGACAGCGTCAGGGACAGGTGGGGAAAGCCT	chr14	105622991	G	GGGGGACAGCGTCAGGGACAGGTGGGGAAAGCCT	4552051	ExcessHet	1.02e-6	nfe	0	0	128	1.02e-6
chr14-105622991-G-GGGGGACAGCGTCAGGGACAGGTGGGGACAGCCT	chr14	105622991	G	GGGGGACAGCGTCAGGGACAGGTGGGGACAGCCT	4552051	ExcessHet	0.15093	eas	0.144507	28	128	0.15093
chr14-105622991-G-GGGGGACAGCGTCAGGGACAGGTGGGGACAGTCT	chr14	105622991	G	GGGGGACAGCGTCAGGGACAGGTGGGGACAGTCT	4552051	ExcessHet	0	none	0	0	128	1e-6
chr14-105622991-G-GGGGGACAGCGTCAGGGACAGGTGGGGACGGCCT	chr14	105622991	G	GGGGGACAGCGTCAGGGACAGGTGGGGACGGCCT	4552051	ExcessHet	0	none	0	0	128	1e-6
chr14-105622991-G-GGGGGACAGCGTCAGTGTCAGGTGGGGACAGCCT	chr14	105622991	G	GGGGGACAGCGTCAGTGTCAGGTGGGGACAGCCT	4552051	ExcessHet	0	none	9e-6	0	128	9e-6
chr14-105622991-G-GGGGGACAGTGTCAGGGACAGGTGGGGACAGCCT	chr14	105622991	G	GGGGGACAGTGTCAGGGACAGGTGGGGACAGCCT	4552051	ExcessHet	1.0767e-4	nfe	1.0799999999999996e-4	1	128	1.0799999999999996e-4
chr14-105622991-G-T	chr14	105622991	G	T	4552051	ExcessHet	0.0014812	nfe	6.100000000000004e-4	0	128	0.0014812
chr14-105623000-T-C	chr14	105623000	T	C	182102	VQSRTrancheSNP99.80to99.90	0.0097358	sas	0.01401999999999998	3	82	0.01401999999999998
chr14-105623011-GT-G	chr14	105623011	GT	G	89339.97	VQSRTrancheINDEL99.90to99.95	0.0017249	sas	0.01016299999999999	3	134	0.01016299999999999
chr14-105623012-T-*	chr14	105623012	T	*	79.97	VQSRTrancheINDEL99.90to99.95	0	none	0.01015099999999999	3	88	0.01015099999999999
chr14-105623012-T-TGGGGACAGCCTGGGGACAGTGTCAGGGACA	chr14	105623012	T	TGGGGACAGCCTGGGGACAGTGTCAGGGACA	79.97	VQSRTrancheINDEL99.90to99.95	0	none	0	0	88	1e-6
chr14-105623014-T-*	chr14	105623014	T	*	77546.97	VQSRTrancheINDEL99.90to99.95	0	none	2.2000000000000003e-5	0	92	2.2000000000000003e-5
chr14-105623014-T-TG	chr14	105623014	T	TG	77546.97	VQSRTrancheINDEL99.90to99.95	0.00156	eas	0.00918799999999998	2	92	0.00918799999999998
chr14-105623016-T-*	chr14	105623016	T	*	58031	VQSRTrancheSNP99.95to100.00	0	none	2.2000000000000003e-5	0	90	2.2000000000000003e-5
chr14-105623016-T-G	chr14	105623016	T	G	58031	VQSRTrancheSNP99.95to100.00	0.0013791	eas	0.00817399999999999	2	90	0.00817399999999999
chr14-105623023-A-*	chr14	105623023	A	*	7570	VQSRTrancheSNP99.90to99.95	0	none	2.2000000000000003e-5	0	106	2.2000000000000003e-5
chr14-105623023-A-C	chr14	105623023	A	C	7570	VQSRTrancheSNP99.90to99.95	4.5556e-4	eas	0.002188	1	106	0.002188
chr14-105623024-TG-T	chr14	105623024	TG	T	3936.97	VQSRTrancheINDEL99.90to99.95	2.3992e-4	eas	0.00113199999999999	1	134	0.00113199999999999
chr14-105623029-GA-*	chr14	105623029	GA	*	17940.97	VQSRTrancheINDEL97.00to99.00	0	none	9e-6	0	108	9e-6
chr14-105623029-GA-G	chr14	105623029	GA	G	17940.97	VQSRTrancheINDEL97.00to99.00	0.002217	eas	0.003041	2	108	0.003041
chr14-105623030-A-*	chr14	105623030	A	*	561	VQSRTrancheSNP99.80to99.90	0	none	0.003091	2	102	0.003091
chr14-105623030-A-G	chr14	105623030	A	G	561	VQSRTrancheSNP99.80to99.90	2.1179e-4	eas	9e-6	0	102	2.1179e-4
chr14-105623106-G-A	chr14	105623106	G	A	63910	PASS	0.0065413	amr	0.01327799999999998	1	134	0.01327799999999998
chr14-105623161-G-A	chr14	105623161	G	A	1209373	VQSRTrancheINDEL99.50to99.90	0.026064	nfe	0.02139500000000001	6	134	0.026064
chr14-105623161-G-GCTCCCCA	chr14	105623161	G	GCTCCCCA	1209373	VQSRTrancheINDEL99.50to99.90	8.152e-5	nfe	2.2000000000000003e-5	0	134	8.152e-5
chr14-105623211-G-A	chr14	105623211	G	A	222503	PASS	8.8583e-4	sas	0.00159499999999999	0	134	0.00159499999999999
chr14-105623211-G-C	chr14	105623211	G	C	222503	PASS	0.0066516	nfe	0.005056	1	134	0.0066516
chr14-105623211-G-T	chr14	105623211	G	T	222503	PASS	1.931e-5	amr	5.2999999999999994e-5	0	134	5.2999999999999994e-5
chr14-105623233-C-G	chr14	105623233	C	G	45817	VQSRTrancheSNP99.80to99.90	0.011775	afr	0.006731	1	132	0.011775
chr14-105623339-C-T	chr14	105623339	C	T	824562	ExcessHet	0.18325	eas	0.03761500000000001	7	134	0.18325
chr14-105624199-C-A	chr14	105624199	C	A	31076	PASS	0.0034077	mid	0.00169299999999999	1	124	0.0034077
chr14-105624199-C-T	chr14	105624199	C	T	31076	PASS	0.0011306	afr	0.00142299999999999	0	124	0.00142299999999999
chr14-105624223-C-T	chr14	105624223	C	T	7093691	ExcessHet	0.56403	amr	0.48835199999999945	65	116	0.56403
chr14-105624225-G-A	chr14	105624225	G	A	7233	VQSRTrancheSNP99.90to99.95	0.0054764	eas	0.004364	1	126	0.0054764
chr14-105624274-G-A	chr14	105624274	G	A	47908	VQSRTrancheSNP99.90to99.95	0.026149	amr	0.01003199999999998	1	132	0.026149
chr14-105624291-C-T	chr14	105624291	C	T	7148178	ExcessHet	0.52423	nfe	0.46012099999999934	67	122	0.52423
chr14-105624321-T-A	chr14	105624321	T	A	16409617	ExcessHet	0	none	0	0	132	1e-6
chr14-105624321-T-C	chr14	105624321	T	C	16409617	ExcessHet	0.40657	eas	0.3156719999999998	46	132	0.40657
chr14-105624322-G-A	chr14	105624322	G	A	15641091	ExcessHet	0.3885	eas	0.30330299999999927	46	132	0.3885
chr14-105624326-A-T	chr14	105624326	A	T	16036799	ExcessHet	0.40088	eas	0.3122589999999997	46	134	0.40088
chr14-105624342-C-T	chr14	105624342	C	T	1634435	ExcessHet	0.22605	eas	0.04942900000000001	7	134	0.22605
chr14-105624343-G-A	chr14	105624343	G	A	11650013	ExcessHet	0.53151	nfe	0.4556289999999993	66	126	0.53151
chr14-105624360-C-*	chr14	105624360	C	*	19322581	ExcessHet	0	none	0	0	126	1e-6
chr14-105624360-C-A	chr14	105624360	C	A	19322581	ExcessHet	4.47e-6	nfe	0	0	126	4.47e-6
chr14-105624360-C-T	chr14	105624360	C	T	19322581	ExcessHet	0.54494	nfe	0.4724479999999994	68	126	0.54494
chr14-105624362-C-*	chr14	105624362	C	*	19371414	ExcessHet	0	none	0	0	126	1e-6
chr14-105624362-C-G	chr14	105624362	C	G	19371414	ExcessHet	0.54665	nfe	0.47320499999999943	68	126	0.54665
chr14-105624387-C-G	chr14	105624387	C	G	20626485	ExcessHet	1.307e-5	nfe	9e-6	0	130	1.307e-5
chr14-105624387-C-T	chr14	105624387	C	T	20626485	ExcessHet	0.55958	nfe	0.49954699999999946	74	130	0.55958
chr14-105624391-C-T	chr14	105624391	C	T	20822453	ExcessHet	0.56239	nfe	0.5066330000000006	73	128	0.56239
chr14-105624404-C-G	chr14	105624404	C	G	27108510	ExcessHet	0.6017	nfe	0.5388770000000007	73	126	0.6017
chr14-105624406-C-A	chr14	105624406	C	A	69548	VQSRTrancheSNP99.90to99.95	0	none	0	0	132	1e-6
chr14-105624406-C-G	chr14	105624406	C	G	69548	VQSRTrancheSNP99.90to99.95	0.019873	amr	0.015642	1	132	0.019873
chr14-105624406-C-T	chr14	105624406	C	T	69548	VQSRTrancheSNP99.90to99.95	2.557e-5	nfe	5.2999999999999994e-5	0	132	5.2999999999999994e-5
chr14-105624420-A-C	chr14	105624420	A	C	961	VQSRTrancheSNP99.90to99.95	3.769e-5	nfe	0	1	134	3.769e-5
chr14-105624430-C-T	chr14	105624430	C	T	254093	ExcessHet	0.049162	amr	0.03359500000000002	3	132	0.049162
chr14-105624437-C-G	chr14	105624437	C	G	216576	VQSRTrancheSNP99.90to99.95	0.0097906	amr	0.02555000000000001	2	132	0.02555000000000001
chr14-105624453-CG-C	chr14	105624453	CG	C	7813	VQSRTrancheINDEL99.50to99.90	7.158e-5	eas	9e-6	0	134	7.158e-5
chr14-105624453-CG-TG	chr14	105624453	CG	TG	7813	VQSRTrancheINDEL99.50to99.90	0	none	5.2999999999999994e-5	1	134	5.2999999999999994e-5
chr14-105624464-C-T	chr14	105624464	C	T	2619	VQSRTrancheSNP99.95to100.00	2.324e-5	nfe	9e-6	1	134	2.324e-5
chr14-105624469-C-A	chr14	105624469	C	A	270474	VQSRTrancheSNP99.95to100.00	0.01536	amr	0.002115	0	134	0.01536
chr14-105624469-C-G	chr14	105624469	C	G	270474	VQSRTrancheSNP99.95to100.00	0.10327	afr	0.01170599999999998	3	134	0.10327
chr14-105624471-G-C	chr14	105624471	G	C	60967	VQSRTrancheINDEL99.50to99.90	0.0058928	afr	0.00209	1	134	0.0058928
chr14-105624471-G-GTC	chr14	105624471	G	GTC	60967	VQSRTrancheINDEL99.50to99.90	5.8294e-4	afr	5.2999999999999994e-5	0	134	5.8294e-4
chr14-105624486-A-G	chr14	105624486	A	G	583530	VQSRTrancheSNP99.90to99.95	0.092699	afr	0.02565700000000001	1	134	0.092699
chr14-105624486-A-T	chr14	105624486	A	T	583530	VQSRTrancheSNP99.90to99.95	2.29e-6	nfe	0	0	134	2.29e-6
chr14-105624509-T-C	chr14	105624509	T	C	21460304	ExcessHet	0.3126	nfe	0.2856049999999999	40	134	0.3126
chr14-105624590-G-T	chr14	105624590	G	T	165103927	VQSRTrancheSNP99.80to99.90	0.98778	sas	0.9300560000000004	129	134	0.98778
chr14-105624594-C-T	chr14	105624594	C	T	1105952	VQSRTrancheSNP99.95to100.00	0.10557	afr	0.02171200000000001	3	134	0.10557
chr14-105624688-C-A	chr14	105624688	C	A	64425	VQSRTrancheSNP99.95to100.00	2.4683e-4	amr	0.00149699999999999	1	134	0.00149699999999999
chr14-105624688-C-T	chr14	105624688	C	T	64425	VQSRTrancheSNP99.95to100.00	2.172e-5	nfe	0	0	134	2.172e-5
chr14-105624737-G-A	chr14	105624737	G	A	2573	VQSRTrancheSNP99.90to99.95	0	none	0	1	134	1e-6
chr14-105624756-T-C	chr14	105624756	T	C	1783245	VQSRTrancheSNP99.80to99.90	0.030566	afr	0.005365	0	134	0.030566
chr14-105624756-T-G	chr14	105624756	T	G	1783245	VQSRTrancheSNP99.80to99.90	0.043042	sas	0.01530099999999999	4	134	0.043042
chr14-105624992-G-C	chr14	105624992	G	C	33466631	ExcessHet	0.30899	nfe	0.2777749999999995	40	134	0.30899
chr14-105624992-G-T	chr14	105624992	G	T	33466631	ExcessHet	2.4683e-4	amr	8.9e-5	0	134	2.4683e-4
chr14-105625158-G-A	chr14	105625158	G	A	845661	VQSRTrancheSNP99.90to99.95	0.028889	mid	0.00712	1	134	0.028889
chr14-105625164-G-A	chr14	105625164	G	A	863408	VQSRTrancheSNP99.90to99.95	0.029117	mid	0.00712	1	134	0.029117
chr14-105625167-A-G	chr14	105625167	A	G	27411271	ExcessHet	0.3125	nfe	0.2899519999999994	40	134	0.3125
chr14-105625217-A-G	chr14	105625217	A	G	80356	VQSRTrancheSNP99.95to100.00	0.0017815	nfe	8.450000000000003e-4	1	134	0.0017815
chr14-105625218-C-T	chr14	105625218	C	T	25892432	ExcessHet	0.45889	eas	0.3265209999999995	43	134	0.45889
chr14-105625248-T-C	chr14	105625248	T	C	2130733	PASS	0.043388	sas	0.021183	5	134	0.043388
chr14-105625248-T-G	chr14	105625248	T	G	2130733	PASS	0	none	0	0	134	1e-6
chr14-105625250-C-T	chr14	105625250	C	T	2165646	PASS	0.043343	sas	0.02150000000000001	5	134	0.043343
chr14-105625281-T-C	chr14	105625281	T	C	15014	VQSRTrancheSNP99.70to99.80	5.8429e-4	sas	8.9e-5	1	134	5.8429e-4
chr14-105625282-G-T	chr14	105625282	G	T	142	VQSRTrancheSNP99.95to100.00	0	none	0	1	134	1e-6
chr14-105625288-T-C	chr14	105625288	T	C	91972	PASS	0.0010073	nfe	0.00115599999999999	2	134	0.00115599999999999
chr14-105625299-A-T	chr14	105625299	A	T	342	VQSRTrancheSNP99.95to100.00	0	none	0	1	134	1e-6
chr14-105625301-C-T	chr14	105625301	C	T	342	VQSRTrancheSNP99.95to100.00	4.76e-6	sas	0	1	134	4.76e-6
chr14-105625335-T-C	chr14	105625335	T	C	270796	PASS	0.027874	afr	0.00317	3	134	0.027874
chr14-105625344-C-CTGGGCACGG	chr14	105625344	C	CTGGGCACGG	1374100.97	VQSRTrancheINDEL99.90to99.95	0.026646	nfe	0.01809300000000001	3	134	0.026646
chr14-105625350-A-ACC	chr14	105625350	A	ACC	1669	VQSRTrancheINDEL95.00to96.00	0	none	0	1	134	1e-6
chr14-105625350-A-G	chr14	105625350	A	G	1669	VQSRTrancheINDEL95.00to96.00	8.516e-5	mid	0	0	134	8.516e-5
chr14-105625351-TGA-CGA	chr14	105625351	TGA	CGA	36849	VQSRTrancheINDEL99.90to99.95	0	none	5.870000000000004e-4	1	134	5.870000000000004e-4
chr14-105625351-TGA-T	chr14	105625351	TGA	T	36849	VQSRTrancheINDEL99.90to99.95	0	none	0	1	134	1e-6
chr14-105625353-A-*	chr14	105625353	A	*	29219	VQSRTrancheSNP99.95to100.00	0	none	0	1	134	1e-6
chr14-105625353-A-G	chr14	105625353	A	G	29219	VQSRTrancheSNP99.95to100.00	4.3626e-4	eas	5.180000000000002e-4	1	134	5.180000000000002e-4
chr14-105625359-A-AC	chr14	105625359	A	AC	2678.97	VQSRTrancheINDEL99.95to100.00	1.97e-5	afr	8.9e-5	0	134	8.9e-5
chr14-105625359-A-ACTCGACACAACAT	chr14	105625359	A	ACTCGACACAACAT	2678.97	VQSRTrancheINDEL99.95to100.00	0	none	0	1	134	1e-6
chr14-105625360-TGGG-CGGG	chr14	105625360	TGGG	CGGG	21716426	ExcessHet	0	none	0.31361899999999976	45	132	0.31361899999999976
chr14-105625360-TGGG-T	chr14	105625360	TGGG	T	21716426	ExcessHet	2.29e-6	nfe	2.2000000000000003e-5	0	132	2.2000000000000003e-5
chr14-105625406-CA-*	chr14	105625406	CA	*	17738314.97	ExcessHet	0	none	2.7300000000000035e-4	0	134	2.7300000000000035e-4
chr14-105625406-CA-C	chr14	105625406	CA	C	17738314.97	ExcessHet	0.29683	nfe	0.2742659999999993	38	134	0.29683
chr14-105625407-A-*	chr14	105625407	A	*	2174	PASS	0	none	0.27465599999999935	38	132	0.27465599999999935
chr14-105625407-A-G	chr14	105625407	A	G	2174	PASS	0.0011036	eas	9e-6	0	132	0.0011036
chr14-105625520-G-A	chr14	105625520	G	A	1316631	PASS	2.345e-5	sas	9e-6	0	134	2.345e-5
chr14-105625520-G-C	chr14	105625520	G	C	1316631	PASS	0.059643	sas	0.03639	2	134	0.059643
chr14-105625630-T-C	chr14	105625630	T	C	428085	VQSRTrancheSNP99.95to100.00	0.037145	sas	0.007068	1	134	0.037145
chr14-105625630-T-G	chr14	105625630	T	G	428085	VQSRTrancheSNP99.95to100.00	0	none	0	0	134	1e-6
chr14-105625633-T-G	chr14	105625633	T	G	432249	VQSRTrancheSNP99.95to100.00	0.036399	sas	0.007042	1	134	0.036399
chr14-105625644-C-T	chr14	105625644	C	T	1507767	PASS	0.22852	eas	0.02955700000000001	7	134	0.22852
chr14-105625645-G-A	chr14	105625645	G	A	34204175	PASS	0.50794	mid	0.4168429999999996	59	134	0.50794
chr14-105625645-G-T	chr14	105625645	G	T	34204175	PASS	0	none	0	0	134	1e-6
chr14-105625651-G-A	chr14	105625651	G	A	425120	VQSRTrancheSNP99.95to100.00	0.035627	sas	0.006835	1	134	0.035627
chr14-105625655-A-G	chr14	105625655	A	G	429007	VQSRTrancheSNP99.95to100.00	0.036619	sas	0.006861	1	134	0.036619
chr14-105625655-A-T	chr14	105625655	A	T	429007	VQSRTrancheSNP99.95to100.00	4.5501e-4	afr	3.6999999999999985e-5	0	134	4.5501e-4
chr14-105625660-TG-CG	chr14	105625660	TG	CG	2086546	VQSRTrancheINDEL96.00to97.00	0	none	0.003906	0	134	0.003906
chr14-105625660-TG-T	chr14	105625660	TG	T	2086546	VQSRTrancheINDEL96.00to97.00	0.22753	eas	0.036444	7	134	0.22753
chr14-105625666-C-A	chr14	105625666	C	A	22870945	VQSRTrancheSNP99.70to99.80	0.68801	amr	0.4595949999999993	65	134	0.68801
chr14-105625668-G-C	chr14	105625668	G	C	626358	PASS	0.02163	nfe	0.01256999999999999	5	134	0.02163
chr14-105625683-G-A	chr14	105625683	G	A	596341	PASS	0.15146	afr	0.01191499999999999	2	134	0.15146
chr14-105625695-C-T	chr14	105625695	C	T	700669	PASS	0.14884	afr	0.01141799999999998	1	134	0.14884
chr14-105625703-G-A	chr14	105625703	G	A	690237	PASS	0.1481	afr	0.01157499999999998	1	134	0.1481
chr14-105625815-G-A	chr14	105625815	G	A	66799102	PASS	0.51362	mid	0.4186269999999997	59	134	0.51362
chr14-105625832-T-G	chr14	105625832	T	G	81919	VQSRTrancheSNP99.95to100.00	0.0097068	afr	0.003448	1	134	0.0097068
chr14-105625833-C-G	chr14	105625833	C	G	84947	VQSRTrancheSNP99.95to100.00	0.010808	afr	0.003372	1	134	0.010808
chr14-105625833-C-T	chr14	105625833	C	T	84947	VQSRTrancheSNP99.95to100.00	0.0024115	sas	7.099999999999998e-5	0	134	0.0024115
chr14-105625834-G-A	chr14	105625834	G	A	4087	VQSRTrancheSNP99.80to99.90	7.677e-5	afr	9e-6	1	134	7.677e-5
chr14-105625878-G-A	chr14	105625878	G	A	4037168	PASS	0.23157	eas	0.053569	7	134	0.23157
chr14-105625998-G-A	chr14	105625998	G	A	39640517	VQSRTrancheSNP99.95to100.00	3.7906e-4	nfe	2.5100000000000014e-4	0	134	3.7906e-4
chr14-105625998-G-C	chr14	105625998	G	C	39640517	VQSRTrancheSNP99.95to100.00	0.47647	mid	0.41995199999999966	59	134	0.47647
chr14-105625998-G-T	chr14	105625998	G	T	39640517	VQSRTrancheSNP99.95to100.00	6.741e-5	sas	0	0	134	6.741e-5
chr14-105626010-G-A	chr14	105626010	G	A	4679314	VQSRTrancheSNP99.80to99.90	0.24026	eas	0.05421	7	134	0.24026
chr14-105626010-G-C	chr14	105626010	G	C	4679314	VQSRTrancheSNP99.80to99.90	3.4945e-4	afr	1.0799999999999996e-4	0	134	3.4945e-4
chr14-105626010-G-T	chr14	105626010	G	T	4679314	VQSRTrancheSNP99.80to99.90	0	none	0	0	134	1e-6
chr14-105626046-C-A	chr14	105626046	C	A	45453291	ExcessHet	7.447e-5	eas	0	0	134	7.447e-5
chr14-105626046-C-G	chr14	105626046	C	G	45453291	ExcessHet	0.7187	amr	0.4917559999999994	69	134	0.7187
chr14-105626064-A-G	chr14	105626064	A	G	23018247	VQSRTrancheSNP99.95to100.00	0.47512	mid	0.4162209999999996	59	134	0.47512
chr14-105626134-C-G	chr14	105626134	C	G	7643889	VQSRTrancheSNP99.95to100.00	0.38394	mid	0.3167349999999999	54	130	0.38394
chr14-105626142-G-*	chr14	105626142	G	*	7132862	VQSRTrancheSNP99.95to100.00	0	none	0.00135099999999999	0	132	0.00135099999999999
chr14-105626142-G-A	chr14	105626142	G	A	7132862	VQSRTrancheSNP99.95to100.00	0.37172	mid	0.30765099999999945	53	132	0.37172
chr14-105626143-T-*	chr14	105626143	T	*	7135826	VQSRTrancheINDEL99.95to100.00	0	none	0.00135099999999999	0	132	0.00135099999999999
chr14-105626143-T-A	chr14	105626143	T	A	7135826	VQSRTrancheINDEL99.95to100.00	0.36886	mid	0.30740799999999946	53	132	0.36886
chr14-105626143-T-G	chr14	105626143	T	G	7135826	VQSRTrancheINDEL99.95to100.00	0	none	0	0	132	1e-6
chr14-105626143-T-TA	chr14	105626143	T	TA	7135826	VQSRTrancheINDEL99.95to100.00	0	none	0	0	132	1e-6
chr14-105626146-A-*	chr14	105626146	A	*	7489103	VQSRTrancheSNP99.95to100.00	0	none	0	0	132	1e-6
chr14-105626146-A-G	chr14	105626146	A	G	7489103	VQSRTrancheSNP99.95to100.00	0.347	mid	0.2915829999999995	53	132	0.347
chr14-105626148-CTG-*	chr14	105626148	CTG	*	549800.97	VQSRTrancheINDEL99.50to99.90	0	none	0	0	132	1e-6
chr14-105626148-CTG-C	chr14	105626148	CTG	C	549800.97	VQSRTrancheINDEL99.50to99.90	0.064793	sas	0.007508	1	132	0.064793
chr14-105626149-T-*	chr14	105626149	T	*	36871373	PASS	0	none	0.007534	1	132	0.007534
chr14-105626149-T-C	chr14	105626149	T	C	36871373	PASS	0.99263	nfe	0.8947030000000006	129	132	0.99263
chr14-105626150-G-*	chr14	105626150	G	*	56746	VQSRTrancheINDEL99.50to99.90	0	none	1.0999999999999998e-4	0	124	1.0999999999999998e-4
chr14-105626150-G-A	chr14	105626150	G	A	56746	VQSRTrancheINDEL99.50to99.90	0.0054226	eas	0.01333399999999998	1	124	0.01333399999999998
chr14-105626150-G-GTCCA	chr14	105626150	G	GTCCA	56746	VQSRTrancheINDEL99.50to99.90	3.581e-5	nfe	3.6999999999999985e-5	0	124	3.6999999999999985e-5
chr14-105626151-C-CAG	chr14	105626151	C	CAG	553054	VQSRTrancheINDEL99.50to99.90	0.0662	sas	0.007508	1	132	0.0662
chr14-105626151-C-G	chr14	105626151	C	G	553054	VQSRTrancheINDEL99.50to99.90	0	none	0	0	132	1e-6
chr14-105626151-C-T	chr14	105626151	C	T	553054	VQSRTrancheINDEL99.50to99.90	1.3641e-4	nfe	7.099999999999998e-5	0	132	1.3641e-4
chr14-105626153-ATGGTCCATGCAG-*	chr14	105626153	ATGGTCCATGCAG	*	4703769.97	VQSRTrancheINDEL99.95to100.00	0	none	3.6999999999999985e-5	0	132	3.6999999999999985e-5
chr14-105626153-ATGGTCCATGCAG-A	chr14	105626153	ATGGTCCATGCAG	A	4703769.97	VQSRTrancheINDEL99.95to100.00	1.124e-5	nfe	3.3800000000000046e-4	0	132	3.3800000000000046e-4
chr14-105626153-ATGGTCCATGCAG-AGGTCCATGCAG	chr14	105626153	ATGGTCCATGCAG	AGGTCCATGCAG	4703769.97	VQSRTrancheINDEL99.95to100.00	0	none	0.237118	54	132	0.237118
chr14-105626153-ATGGTCCATGCAG-AGTCCATGCAG	chr14	105626153	ATGGTCCATGCAG	AGTCCATGCAG	4703769.97	VQSRTrancheINDEL99.95to100.00	0	none	0	0	132	1e-6
chr14-105626154-T-*	chr14	105626154	T	*	406661	VQSRTrancheSNP99.95to100.00	0	none	0.237172	54	132	0.237172
chr14-105626154-T-G	chr14	105626154	T	G	406661	VQSRTrancheSNP99.95to100.00	0.012701	eas	0.05057400000000001	1	132	0.05057400000000001
chr14-105626157-TCCATG-*	chr14	105626157	TCCATG	*	4547252.97	VQSRTrancheINDEL99.90to99.95	0	none	6.100000000000004e-4	0	132	6.100000000000004e-4
chr14-105626157-TCCATG-T	chr14	105626157	TCCATG	T	4547252.97	VQSRTrancheINDEL99.90to99.95	2.991e-5	nfe	1.27e-4	0	132	1.27e-4
chr14-105626157-TCCATG-TATG	chr14	105626157	TCCATG	TATG	4547252.97	VQSRTrancheINDEL99.90to99.95	0	none	0	0	132	1e-6
chr14-105626157-TCCATG-TTG	chr14	105626157	TCCATG	TTG	4547252.97	VQSRTrancheINDEL99.90to99.95	0	none	0.22499200000000005	52	132	0.22499200000000005
chr14-105626158-C-*	chr14	105626158	C	*	2264	VQSRTrancheSNP99.95to100.00	0	none	0.226098	52	132	0.226098
chr14-105626158-C-T	chr14	105626158	C	T	2264	VQSRTrancheSNP99.95to100.00	1.0621e-4	nfe	5.870000000000004e-4	0	132	5.870000000000004e-4
chr14-105626159-CATGCA-*	chr14	105626159	CATGCA	*	339	VQSRTrancheINDEL99.50to99.90	0	none	0.226098	52	132	0.226098
chr14-105626159-CATGCA-C	chr14	105626159	CATGCA	C	339	VQSRTrancheINDEL99.50to99.90	4.95e-6	nfe	0	0	132	4.95e-6
chr14-105626159-CATGCA-TATGCA	chr14	105626159	CATGCA	TATGCA	339	VQSRTrancheINDEL99.50to99.90	0	none	0	0	132	1e-6
chr14-105626160-ATG-*	chr14	105626160	ATG	*	259.97	VQSRTrancheINDEL99.50to99.90	0	none	0.226071	52	132	0.226071
chr14-105626160-ATG-A	chr14	105626160	ATG	A	259.97	VQSRTrancheINDEL99.50to99.90	3.26e-5	sas	0	0	132	3.26e-5
chr14-105626160-ATG-AG	chr14	105626160	ATG	AG	259.97	VQSRTrancheINDEL99.50to99.90	0	none	0	0	132	1e-6
chr14-105626161-TG-*	chr14	105626161	TG	*	3481002	VQSRTrancheINDEL99.50to99.90	0	none	5.41e-4	0	118	5.41e-4
chr14-105626161-TG-GG	chr14	105626161	TG	GG	3481002	VQSRTrancheINDEL99.50to99.90	0	none	0.026071	2	118	0.026071
chr14-105626161-TG-T	chr14	105626161	TG	T	3481002	VQSRTrancheINDEL99.50to99.90	0.31557	mid	0.221401	51	118	0.31557
chr14-105626162-G-*	chr14	105626162	G	*	76	VQSRTrancheSNP99.95to100.00	0	none	0.224114	51	130	0.224114
chr14-105626162-G-T	chr14	105626162	G	T	76	VQSRTrancheSNP99.95to100.00	2.011e-5	nfe	0	0	130	2.011e-5
chr14-105626166-GGT-*	chr14	105626166	GGT	*	3932914	VQSRTrancheINDEL99.90to99.95	0	none	9e-6	0	132	9e-6
chr14-105626166-GGT-AGT	chr14	105626166	GGT	AGT	3932914	VQSRTrancheINDEL99.90to99.95	0	none	9e-6	0	132	9e-6
chr14-105626166-GGT-CGT	chr14	105626166	GGT	CGT	3932914	VQSRTrancheINDEL99.90to99.95	0	none	0.22266	52	132	0.22266
chr14-105626166-GGT-G	chr14	105626166	GGT	G	3932914	VQSRTrancheINDEL99.90to99.95	1.28e-6	nfe	0	0	132	1.28e-6
chr14-105626166-GGT-GCGT	chr14	105626166	GGT	GCGT	3932914	VQSRTrancheINDEL99.90to99.95	0	none	0	0	132	1e-6
chr14-105626166-GGT-TGT	chr14	105626166	GGT	TGT	3932914	VQSRTrancheINDEL99.90to99.95	0	none	0	0	132	1e-6
chr14-105626185-C-A	chr14	105626185	C	A	29231859	VQSRTrancheSNP99.80to99.90	0	none	0	0	124	1e-6
chr14-105626185-C-G	chr14	105626185	C	G	29231859	VQSRTrancheSNP99.80to99.90	0	none	0	0	124	1e-6
chr14-105626185-C-T	chr14	105626185	C	T	29231859	VQSRTrancheSNP99.80to99.90	0.82745	nfe	0.6697090000000004	95	124	0.82745
chr14-105626201-G-A	chr14	105626201	G	A	16815391	ExcessHet	0.50423	eas	0.40343299999999943	56	134	0.50423
chr14-105640212-G-*	chr14	105640212	G	*	130520	PASS	0	none	8.890000000000005e-4	0	0	8.890000000000005e-4
chr14-105640212-G-C	chr14	105640212	G	C	130520	PASS	0.31015	nfe	0.071022	0	0	0.31015
chr14-105640212-G-GCCA	chr14	105640212	G	GCCA	130520	PASS	0	none	0	0	0	1e-6
chr14-105640212-G-T	chr14	105640212	G	T	130520	PASS	0	none	0.00124899999999999	0	0	0.00124899999999999
chr14-105640475-GA-G	chr14	105640475	GA	G	185864.97	VQSRTrancheINDEL99.50to99.90	0.1056	eas	0.036472	1	2	0.1056
chr14-105640479-G-C	chr14	105640479	G	C	186423	PASS	0.10954	eas	0.03666000000000002	1	4	0.10954
chr14-105640541-A-G	chr14	105640541	A	G	1627280	PASS	0.43120000000000003	nfe	0.31705999999999995	1	8	0.43120000000000003
chr14-105640617-A-*	chr14	105640617	A	*	119064	VQSRTrancheSNP99.90to99.95	0	none	0	0	42	1e-6
chr14-105640617-A-C	chr14	105640617	A	C	119064	VQSRTrancheSNP99.90to99.95	0	none	0	0	42	1e-6
chr14-105640617-A-G	chr14	105640617	A	G	119064	VQSRTrancheSNP99.90to99.95	0.049783	nfe	0.03667100000000001	3	42	0.049783
chr14-105640647-A-G	chr14	105640647	A	G	151654	PASS	0.10157	afr	0.020949	2	94	0.10157
chr14-105640734-T-C	chr14	105640734	T	C	11577218	PASS	0.99435	nfe	0.8941880000000005	131	132	0.99435
chr14-105640829-G-A	chr14	105640829	G	A	42700	PASS	0.0033513	nfe	0.00224	3	134	0.0033513
chr14-105640871-G-T	chr14	105640871	G	T	107083	PASS	0.15292	eas	0.004697	1	134	0.15292
chr14-105641099-A-C	chr14	105641099	A	C	17977	PASS	8.008e-5	nfe	6.320000000000003e-4	0	46	6.320000000000003e-4
chr14-105641099-A-G	chr14	105641099	A	G	17977	PASS	1.0539e-4	nfe	3.3700000000000044e-4	0	46	3.3700000000000044e-4
chr14-105641106-G-A	chr14	105641106	G	A	10737	PASS	0.010436	eas	1.6699999999999994e-4	0	34	0.010436
chr14-105641106-G-C	chr14	105641106	G	C	10737	PASS	2.3908e-4	afr	0.00112899999999999	1	34	0.00112899999999999
chr14-105641106-G-T	chr14	105641106	G	T	10737	PASS	0	none	0	0	34	1e-6
chr14-105641110-A-C	chr14	105641110	A	C	1439	PASS	1.787e-5	nfe	5.4e-4	0	68	5.4e-4
chr14-105641110-A-G	chr14	105641110	A	G	1439	PASS	0	none	0	0	68	1e-6
chr14-105641184-G-C	chr14	105641184	G	C	1007697	PASS	0.27405	eas	0.03155000000000001	7	134	0.27405
chr14-105641637-A-*	chr14	105641637	A	*	39049900	PASS	0	none	0	0	134	1e-6
chr14-105641637-A-G	chr14	105641637	A	G	39049900	PASS	0.99523	nfe	0.9625460000000006	133	134	0.99523
chr14-105641644-C-T	chr14	105641644	C	T	19883777	PASS	0.67363	amr	0.45835099999999934	67	134	0.67363
chr14-105641817-G-A	chr14	105641817	G	A	108070	VQSRTrancheSNP99.90to99.95	0.0019181	nfe	0.00130199999999999	2	134	0.0019181
chr14-105641848-G-C	chr14	105641848	G	C	12853582	VQSRTrancheSNP99.80to99.90	0.46935	eas	0.177652	27	134	0.46935
chr14-105641862-C-G	chr14	105641862	C	G	377274	VQSRTrancheSNP99.70to99.80	0.010065	nfe	0.007509	2	134	0.010065
chr14-105641922-T-A	chr14	105641922	T	A	8259396	VQSRTrancheSNP99.95to100.00	0.40623	mid	0.3374309999999999	40	110	0.40623
chr14-105641922-T-G	chr14	105641922	T	G	8259396	VQSRTrancheSNP99.95to100.00	0.42812	afr	0.07776900000000002	8	110	0.42812
chr14-105641931-AATACT-A	chr14	105641931	AATACT	A	9868.97	VQSRTrancheINDEL99.90to99.95	2.3271e-4	sas	0.002965	1	104	0.002965
chr14-105641932-A-*	chr14	105641932	A	*	4049333	VQSRTrancheSNP99.95to100.00	0	none	0.002965	1	102	0.002965
chr14-105641932-A-G	chr14	105641932	A	G	4049333	VQSRTrancheSNP99.95to100.00	0.27692	mid	0.3237809999999995	28	102	0.3237809999999995
chr14-105641933-T-*	chr14	105641933	T	*	2806	VQSRTrancheSNP99.95to100.00	0	none	0.002965	1	104	0.002965
chr14-105641933-T-A	chr14	105641933	T	A	2806	VQSRTrancheSNP99.95to100.00	3.981e-5	nfe	9e-6	0	104	3.981e-5
chr14-105641934-A-*	chr14	105641934	A	*	3744039	VQSRTrancheSNP99.95to100.00	0	none	0.002965	1	102	0.002965
chr14-105641934-A-G	chr14	105641934	A	G	3744039	VQSRTrancheSNP99.95to100.00	0.24173	mid	0.31665599999999994	25	102	0.31665599999999994
chr14-105641935-C-*	chr14	105641935	C	*	4973	VQSRTrancheSNP99.90to99.95	0	none	0.002965	1	104	0.002965
chr14-105641935-C-A	chr14	105641935	C	A	4973	VQSRTrancheSNP99.90to99.95	4.1531e-4	sas	2.2000000000000003e-5	0	104	4.1531e-4
chr14-105641943-T-*	chr14	105641943	T	*	743396	VQSRTrancheSNP99.95to100.00	0	none	2.2000000000000003e-5	0	90	2.2000000000000003e-5
chr14-105641943-T-C	chr14	105641943	T	C	743396	VQSRTrancheSNP99.95to100.00	0.016414	afr	0.15963	10	90	0.15963
chr14-105641943-T-G	chr14	105641943	T	G	743396	VQSRTrancheSNP99.95to100.00	0	none	2.2000000000000003e-5	0	90	2.2000000000000003e-5
chr14-105641944-G-*	chr14	105641944	G	*	635329	VQSRTrancheSNP99.95to100.00	0	none	9e-6	0	86	9e-6
chr14-105641944-G-A	chr14	105641944	G	A	635329	VQSRTrancheSNP99.95to100.00	0	none	0	0	86	1e-6
chr14-105641944-G-C	chr14	105641944	G	C	635329	VQSRTrancheSNP99.95to100.00	0.0066394	mid	0.15547200000000003	9	86	0.15547200000000003
chr14-105641944-G-T	chr14	105641944	G	T	635329	VQSRTrancheSNP99.95to100.00	0	none	2.2000000000000003e-5	0	86	2.2000000000000003e-5
chr14-105642051-T-C	chr14	105642051	T	C	187949	PASS	0.14119	afr	0.01118199999999999	1	134	0.14119
chr14-105642950-C-A	chr14	105642950	C	A	4423043	VQSRTrancheSNP99.70to99.80	0	none	9e-6	0	28	9e-6
chr14-105642950-C-G	chr14	105642950	C	G	4423043	VQSRTrancheSNP99.70to99.80	0	none	0	0	28	1e-6
chr14-105642950-C-T	chr14	105642950	C	T	4423043	VQSRTrancheSNP99.70to99.80	0.61801	amr	0.3832699999999998	18	28	0.61801
chr14-105642952-G-A	chr14	105642952	G	A	4482178	VQSRTrancheSNP99.80to99.90	0.63598	amr	0.3862139999999999	19	26	0.63598
chr14-105642952-G-C	chr14	105642952	G	C	4482178	VQSRTrancheSNP99.80to99.90	0	none	0	0	26	1e-6
chr14-105642996-A-G	chr14	105642996	A	G	13776032	PASS	0.99178	nfe	0.782065	57	58	0.99178
chr14-105642996-A-T	chr14	105642996	A	T	13776032	PASS	0	none	0	0	58	1e-6
chr14-105643001-G-A	chr14	105643001	G	A	11340498	VQSRTrancheSNP99.80to99.90	0.87289	eas	0.5140950000000006	51	60	0.87289
chr14-105643001-G-T	chr14	105643001	G	T	11340498	VQSRTrancheSNP99.80to99.90	0.002545	nfe	7.960000000000004e-4	1	60	0.002545
chr14-105643047-A-G	chr14	105643047	A	G	688899	PASS	0.09736	afr	0.06306300000000001	4	72	0.09736
chr14-105643047-A-T	chr14	105643047	A	T	688899	PASS	0	none	9e-6	0	72	9e-6
chr14-105643053-A-C	chr14	105643053	A	C	455859	PASS	0	none	9e-6	0	96	9e-6
chr14-105643053-A-G	chr14	105643053	A	G	455859	PASS	0	none	0	0	96	1e-6
chr14-105643053-A-T	chr14	105643053	A	T	455859	PASS	0.075591	afr	0.02931500000000001	1	96	0.075591
chr14-105643084-C-A	chr14	105643084	C	A	2788626	VQSRTrancheSNP99.80to99.90	0.44661	mid	0.38795799999999986	49	120	0.44661
chr14-105643087-C-T	chr14	105643087	C	T	31817	VQSRTrancheSNP99.80to99.90	0.0067764	eas	0.00132599999999999	1	126	0.0067764
chr14-105643089-C-G	chr14	105643089	C	G	29165	VQSRTrancheSNP99.80to99.90	0.0070441	eas	0.00122899999999999	1	124	0.0070441
chr14-105643118-C-T	chr14	105643118	C	T	16944533	VQSRTrancheSNP99.70to99.80	0.62026	amr	0.4644369999999994	71	134	0.62026
chr14-105643131-G-C	chr14	105643131	G	C	34725823	VQSRTrancheSNP99.80to99.90	0.99309	nfe	0.918676	131	134	0.99309
chr14-105643148-G-C	chr14	105643148	G	C	10734	VQSRTrancheSNP99.80to99.90	3.8872e-4	nfe	1.27e-4	1	134	3.8872e-4
chr14-105643156-G-A	chr14	105643156	G	A	18640755	PASS	0.55096	amr	0.4060059999999995	53	132	0.55096
chr14-105643157-C-T	chr14	105643157	C	T	566589	VQSRTrancheSNP99.80to99.90	0.17623	eas	0.02785800000000001	2	134	0.17623
chr14-105643164-C-G	chr14	105643164	C	G	635725	VQSRTrancheSNP99.80to99.90	0.17658	eas	0.02831000000000001	2	134	0.17658
chr14-105643173-TG-CG	chr14	105643173	TG	CG	773891	VQSRTrancheINDEL99.00to99.50	0	none	0.03210800000000002	4	134	0.03210800000000002
chr14-105643173-TG-T	chr14	105643173	TG	T	773891	VQSRTrancheINDEL99.00to99.50	0	none	0	0	134	1e-6
chr14-105643191-C-T	chr14	105643191	C	T	16260590	VQSRTrancheSNP99.80to99.90	0.50806	mid	0.4179509999999996	58	134	0.50806
chr14-105643196-G-A	chr14	105643196	G	A	33964	VQSRTrancheSNP99.80to99.90	0.0010179	afr	5.870000000000004e-4	0	134	0.0010179
chr14-105643196-G-C	chr14	105643196	G	C	33964	VQSRTrancheSNP99.80to99.90	0.0017232	afr	0.00115599999999999	2	134	0.0017232
chr14-105643198-G-C	chr14	105643198	G	C	897007	PASS	0.19773	eas	0.03591100000000001	3	134	0.19773
chr14-105643213-G-A	chr14	105643213	G	A	19168	VQSRTrancheSNP99.80to99.90	1.1351e-4	afr	9.87999999999999e-4	1	132	9.87999999999999e-4
chr14-105643215-A-G	chr14	105643215	A	G	435988	VQSRTrancheSNP99.80to99.90	0.12947	afr	0.021051	1	134	0.12947
chr14-105643236-T-C	chr14	105643236	T	C	31670648	VQSRTrancheSNP99.80to99.90	0.75449	amr	0.5118290000000006	72	134	0.75449
chr14-105643283-C-T	chr14	105643283	C	T	681814	PASS	0.14358	afr	0.01361899999999999	1	134	0.14358
chr14-105643317-G-T	chr14	105643317	G	T	44527	VQSRTrancheSNP99.90to99.95	3.2778e-4	nfe	4.730000000000004e-4	1	134	4.730000000000004e-4
chr14-105643321-T-C	chr14	105643321	T	C	43292	VQSRTrancheSNP99.90to99.95	3.5372e-4	nfe	8.210000000000002e-4	1	134	8.210000000000002e-4
chr14-105643358-T-C	chr14	105643358	T	C	81013	PASS	0.0021641	afr	0.002065	1	134	0.0021641
chr14-105643365-T-C	chr14	105643365	T	C	4085383	VQSRTrancheSNP99.95to100.00	0.25331	afr	0.07002300000000002	12	134	0.25331
chr14-105643415-A-C	chr14	105643415	A	C	120222791	PASS	0.99465	nfe	0.9474260000000008	132	134	0.99465
chr14-105643415-A-T	chr14	105643415	A	T	120222791	PASS	1.2123e-4	sas	0	0	134	1.2123e-4
chr14-105643696-G-T	chr14	105643696	G	T	2869	VQSRTrancheSNP99.70to99.80	2.28e-6	nfe	0	1	134	2.28e-6
chr14-105643720-G-A	chr14	105643720	G	A	58666314	PASS	0.67442	amr	0.4578639999999993	66	134	0.67442
chr14-105643720-G-C	chr14	105643720	G	C	58666314	PASS	0	none	0	0	134	1e-6
chr14-105643723-G-A	chr14	105643723	G	A	1056348	PASS	0.14423	afr	0.00990199999999998	1	134	0.14423
chr14-105643800-C-T	chr14	105643800	C	T	57600893	PASS	0.49383	mid	0.4175189999999997	59	134	0.49383
chr14-105643985-A-G	chr14	105643985	A	G	17727	VQSRTrancheSNP99.95to100.00	8.3162e-4	amr	2.09e-4	1	134	8.3162e-4
chr14-105643993-T-C	chr14	105643993	T	C	110965492	PASS	0.99467	nfe	0.9475610000000008	132	134	0.99467
chr14-105644130-CG-C	chr14	105644130	CG	C	33190	PASS	1.7506e-4	nfe	5.2999999999999994e-5	1	134	1.7506e-4
chr14-105644130-CG-GG	chr14	105644130	CG	GG	33190	PASS	0	none	2.2000000000000003e-5	0	134	2.2000000000000003e-5
chr14-105644130-CG-TG	chr14	105644130	CG	TG	33190	PASS	0	none	2.9400000000000004e-4	0	134	2.9400000000000004e-4
chr14-105644131-G-*	chr14	105644131	G	*	7900	VQSRTrancheSNP99.80to99.90	0	none	5.2999999999999994e-5	1	134	5.2999999999999994e-5
chr14-105644131-G-A	chr14	105644131	G	A	7900	VQSRTrancheSNP99.80to99.90	9.089e-5	nfe	7.099999999999998e-5	0	134	9.089e-5
chr14-105644155-C-T	chr14	105644155	C	T	23316	VQSRTrancheSNP99.95to100.00	2.2491e-4	sas	3.160000000000005e-4	1	134	3.160000000000005e-4
chr14-105644172-C-G	chr14	105644172	C	G	6100	VQSRTrancheSNP99.95to100.00	6.89e-5	nfe	1.88e-4	1	134	1.88e-4
chr14-105644190-C-G	chr14	105644190	C	G	2365	VQSRTrancheSNP99.95to100.00	4.59e-5	afr	1.27e-4	1	134	1.27e-4
chr14-105644429-G-A	chr14	105644429	G	A	258788	VQSRTrancheSNP99.80to99.90	0.009965	nfe	0.004544	1	134	0.009965
chr14-105644577-G-A	chr14	105644577	G	A	42184740	PASS	0.001177	afr	2.5100000000000014e-4	0	134	0.001177
chr14-105644577-G-T	chr14	105644577	G	T	42184740	PASS	0.50735	mid	0.4172209999999996	59	134	0.50735
chr14-105644602-G-A	chr14	105644602	G	A	1073914	PASS	0.16966	afr	0.01693400000000002	1	134	0.16966
chr14-105644629-C-T	chr14	105644629	C	T	56289838	VQSRTrancheSNP99.90to99.95	0.68173	amr	0.4586759999999993	66	134	0.68173
chr14-105644656-A-G	chr14	105644656	A	G	6689937	ExcessHet	0.16856	afr	0.211072	14	124	0.211072
chr14-105644770-C-G	chr14	105644770	C	G	167363	VQSRTrancheSNP99.95to100.00	0.0039822	mid	0.01551199999999999	2	134	0.01551199999999999
chr14-105644801-G-A	chr14	105644801	G	A	3282219	VQSRTrancheSNP99.80to99.90	0.2366	afr	0.04094500000000001	1	134	0.2366
chr14-105644805-T-C	chr14	105644805	T	C	3306563	VQSRTrancheSNP99.80to99.90	0.23666	afr	0.04089200000000001	1	134	0.23666
chr14-105644858-C-G	chr14	105644858	C	G	2516681	ExcessHet	0.078045	sas	0.18147800000000003	10	112	0.18147800000000003
chr14-105644858-C-T	chr14	105644858	C	T	2516681	ExcessHet	0.0011447	nfe	1.88e-4	0	112	0.0011447
chr14-105644863-C-T	chr14	105644863	C	T	2731206	PASS	0.14457	eas	0.068335	10	134	0.14457
chr14-105644866-G-*	chr14	105644866	G	*	1604936	ExcessHet	0	none	0.00144799999999999	0	122	0.00144799999999999
chr14-105644866-G-A	chr14	105644866	G	A	1604936	ExcessHet	0.028087	sas	0.148573	7	122	0.148573
chr14-105644866-G-C	chr14	105644866	G	C	1604936	ExcessHet	0	none	9e-6	0	122	9e-6
chr14-105644867-T-*	chr14	105644867	T	*	1588663	ExcessHet	0	none	0.00144799999999999	0	120	0.00144799999999999
chr14-105644867-T-A	chr14	105644867	T	A	1588663	ExcessHet	0.027314	sas	0.14703100000000002	6	120	0.14703100000000002
chr14-105644870-A-G	chr14	105644870	A	G	1458323	ExcessHet	0.0012636	afr	0.13022200000000003	5	128	0.13022200000000003
chr14-105644873-T-*	chr14	105644873	T	*	61026873	VQSRTrancheSNP99.80to99.90	0	none	0	0	134	1e-6
chr14-105644873-T-C	chr14	105644873	T	C	61026873	VQSRTrancheSNP99.80to99.90	0.98872	eas	0.9228220000000004	131	134	0.98872
chr14-105644874-G-*	chr14	105644874	G	*	54079027	VQSRTrancheINDEL99.50to99.90	0	none	0	0	130	1e-6
chr14-105644874-G-A	chr14	105644874	G	A	54079027	VQSRTrancheINDEL99.50to99.90	0.94433	nfe	0.8195930000000006	116	130	0.94433
chr14-105644874-G-GTCCA	chr14	105644874	G	GTCCA	54079027	VQSRTrancheINDEL99.50to99.90	0	none	5.870000000000004e-4	0	130	5.870000000000004e-4
chr14-105644877-AGG-A	chr14	105644877	AGG	A	3197.97	VQSRTrancheINDEL99.90to99.95	5.77e-5	eas	0	0	134	5.77e-5
chr14-105644877-AGG-AG	chr14	105644877	AGG	AG	3197.97	VQSRTrancheINDEL99.90to99.95	0	none	5.870000000000004e-4	1	134	5.870000000000004e-4
chr14-105644878-G-*	chr14	105644878	G	*	4945	VQSRTrancheSNP99.90to99.95	0	none	6.100000000000004e-4	1	134	6.100000000000004e-4
chr14-105644878-G-T	chr14	105644878	G	T	4945	VQSRTrancheSNP99.90to99.95	6.12e-6	sas	7.099999999999998e-5	0	134	7.099999999999998e-5
chr14-105644880-G-T	chr14	105644880	G	T	104783	VQSRTrancheSNP99.95to100.00	4.3965e-4	afr	0.023245	0	132	0.023245
chr14-105644882-C-*	chr14	105644882	C	*	1673	VQSRTrancheINDEL99.90to99.95	0	none	0.006731	0	132	0.006731
chr14-105644882-C-CAG	chr14	105644882	C	CAG	1673	VQSRTrancheINDEL99.90to99.95	0	none	4.730000000000004e-4	0	132	4.730000000000004e-4
chr14-105644882-C-T	chr14	105644882	C	T	1673	VQSRTrancheINDEL99.90to99.95	0	none	2.9400000000000004e-4	0	132	2.9400000000000004e-4
chr14-105644925-A-G	chr14	105644925	A	G	13936	VQSRTrancheSNP99.90to99.95	0.0017205	nfe	0.00103599999999999	1	134	0.0017205
chr14-105664507-G-C	chr14	105664507	G	C	130947	PASS	0.0099226	mid	0.004442	1	134	0.0099226
chr14-105664633-C-T	chr14	105664633	C	T	446321	PASS	0.0099856	nfe	0.006887	2	134	0.0099856
chr14-105664755-T-C	chr14	105664755	T	C	162389	VQSRTrancheSNP99.80to99.90	0.0097019	nfe	0.005211	4	134	0.0097019
chr14-105666724-C-A	chr14	105666724	C	A	62339	VQSRTrancheSNP99.95to100.00	0.0078861	sas	0.016546	1	92	0.016546
chr14-105666724-C-T	chr14	105666724	C	T	62339	VQSRTrancheSNP99.95to100.00	6.945e-5	eas	7.099999999999998e-5	0	92	7.099999999999998e-5
chr14-105666798-G-GA	chr14	105666798	G	GA	191631.97	ExcessHet	0.0028981	nfe	0.03766400000000001	7	130	0.03766400000000001
chr14-105667001-C-A	chr14	105667001	C	A	61435589	ExcessHet	3.9135e-4	sas	7.099999999999998e-5	0	120	3.9135e-4
chr14-105667001-C-G	chr14	105667001	C	G	61435589	ExcessHet	0.91515	nfe	0.8168240000000004	109	120	0.91515
chr14-105667009-T-C	chr14	105667009	T	C	60761158	ExcessHet	0.92695	nfe	0.8199750000000006	107	118	0.92695
chr14-105667018-G-C	chr14	105667018	G	C	57305202	ExcessHet	0.94342	nfe	0.8376830000000004	109	118	0.94342
chr14-105667019-G-A	chr14	105667019	G	A	57166236	ExcessHet	0.94401	nfe	0.8378100000000005	110	120	0.94401
chr14-105667045-T-C	chr14	105667045	T	C	2031865	PASS	0.63185	afr	0.091725	4	128	0.63185
chr14-105667110-T-C	chr14	105667110	T	C	462890	PASS	0.045909	sas	0.01788200000000002	6	134	0.045909
chr14-105668112-G-A	chr14	105668112	G	A	6272464	ExcessHet	0.47891	nfe	0.4244749999999997	61	130	0.47891
chr14-105668129-T-*	chr14	105668129	T	*	20003119	ExcessHet	0	none	0	0	134	1e-6
chr14-105668129-T-A	chr14	105668129	T	A	20003119	ExcessHet	0	none	0	0	134	1e-6
chr14-105668129-T-C	chr14	105668129	T	C	20003119	ExcessHet	0.40056	eas	0.338867	51	134	0.40056
chr14-105668131-G-*	chr14	105668131	G	*	19936046	ExcessHet	0	none	0	0	134	1e-6
chr14-105668131-G-C	chr14	105668131	G	C	19936046	ExcessHet	0.40176	eas	0.33900199999999997	51	134	0.40176
chr14-105668160-TG-CG	chr14	105668160	TG	CG	79699	VQSRTrancheINDEL99.50to99.90	0	none	0.003524	1	134	0.003524
chr14-105668160-TG-T	chr14	105668160	TG	T	79699	VQSRTrancheINDEL99.50to99.90	0	none	0	0	134	1e-6
chr14-105668173-G-C	chr14	105668173	G	C	17126770	ExcessHet	0.38022	mid	0.34967499999999957	47	134	0.38022
chr14-105668199-T-C	chr14	105668199	T	C	18800	VQSRTrancheSNP99.95to100.00	0.0033372	mid	0.00593	3	130	0.00593
chr14-105668199-T-G	chr14	105668199	T	G	18800	VQSRTrancheSNP99.95to100.00	0	none	9e-6	0	130	9e-6
chr14-105668206-G-A	chr14	105668206	G	A	12757	VQSRTrancheSNP99.95to100.00	3.989e-5	nfe	5.2999999999999994e-5	0	134	5.2999999999999994e-5
chr14-105668206-G-C	chr14	105668206	G	C	12757	VQSRTrancheSNP99.95to100.00	4.644e-4	mid	0.002415	1	134	0.002415
chr14-105668236-C-A	chr14	105668236	C	A	3543758	PASS	0.24987	afr	0.06003900000000001	7	134	0.24987
chr14-105668237-C-T	chr14	105668237	C	T	3545794	PASS	0.24866	afr	0.05963800000000002	7	134	0.24866
chr14-105668244-C-T	chr14	105668244	C	T	3569646	PASS	0.24992	afr	0.06003900000000001	7	134	0.24992
chr14-105668251-AC-A	chr14	105668251	AC	A	54586922.97	ExcessHet	0.75352	afr	0.6203760000000003	75	134	0.75352
chr14-105668280-G-A	chr14	105668280	G	A	23123	VQSRTrancheSNP99.95to100.00	7.5874e-4	nfe	2.7300000000000035e-4	1	134	7.5874e-4
chr14-105668280-G-C	chr14	105668280	G	C	23123	VQSRTrancheSNP99.95to100.00	1.686e-5	nfe	0	0	134	1.686e-5
chr14-105668291-C-G	chr14	105668291	C	G	66856583	ExcessHet	0.62787	mid	0.5772860000000003	71	134	0.62787
chr14-105668291-C-T	chr14	105668291	C	T	66856583	ExcessHet	0.18238	eas	0.034767	7	134	0.18238
chr14-105668297-A-G	chr14	105668297	A	G	896	VQSRTrancheSNP99.70to99.80	2.28e-6	nfe	0	1	134	2.28e-6
chr14-105668298-C-G	chr14	105668298	C	G	59929607	ExcessHet	0.5799	mid	0.5158060000000007	68	134	0.5799
chr14-105668303-A-T	chr14	105668303	A	T	308	VQSRTrancheSNP99.90to99.95	0	none	2.2000000000000003e-5	0	132	2.2000000000000003e-5
chr14-105668326-C-T	chr14	105668326	C	T	783195	VQSRTrancheSNP99.95to100.00	0.015887	nfe	0.009824	4	134	0.015887
chr14-105668335-G-C	chr14	105668335	G	C	28638579	ExcessHet	0.38336	mid	0.3229549999999994	47	134	0.38336
chr14-105668357-G-A	chr14	105668357	G	A	814188	PASS	0.14739	afr	0.01044999999999999	1	134	0.14739
chr14-105668369-A-G	chr14	105668369	A	G	37991055	ExcessHet	0.3932	mid	0.34864799999999957	47	134	0.3932
chr14-105668389-T-C	chr14	105668389	T	C	6410291	ExcessHet	0.066003	nfe	0.2775259999999995	38	126	0.2775259999999995
chr14-105668401-T-C	chr14	105668401	T	C	5297629	ExcessHet	0.032081	nfe	0.247195	32	122	0.247195
chr14-105668469-G-A	chr14	105668469	G	A	47984068	ExcessHet	0.52382	mid	0.4083899999999995	52	130	0.52382
chr14-105668471-G-A	chr14	105668471	G	A	178602	ExcessHet	7.9404e-4	nfe	0.03684100000000002	1	132	0.03684100000000002
chr14-105668479-C-G	chr14	105668479	C	G	111457	VQSRTrancheSNP99.80to99.90	0.0018391	nfe	0.00101199999999999	1	134	0.0018391
chr14-105668556-C-T	chr14	105668556	C	T	5575320	PASS	0.096476	mid	0.06603300000000001	9	134	0.096476
chr14-105668591-G-A	chr14	105668591	G	A	4472423	PASS	0.25378	afr	0.060708	7	134	0.25378
chr14-105668591-G-C	chr14	105668591	G	C	4472423	PASS	9.19e-6	eas	0	0	134	9.19e-6
chr14-105668687-C-T	chr14	105668687	C	T	2966057	PASS	0.19401	eas	0.03905300000000002	7	134	0.19401
chr14-105668763-G-A	chr14	105668763	G	A	112232	PASS	0.0020961	nfe	0.00122899999999999	1	134	0.0020961
chr14-105668770-A-G	chr14	105668770	A	G	18320	PASS	3.47e-5	nfe	1.27e-4	1	134	1.27e-4
chr14-105668857-T-C	chr14	105668857	T	C	579342	PASS	0.0099976	mid	0.004212	1	134	0.0099976
chr14-105668861-A-G	chr14	105668861	A	G	4605923	PASS	0.40473	afr	0.05033600000000002	3	134	0.40473
chr14-105668934-G-A	chr14	105668934	G	A	37659668	PASS	0.54436	mid	0.4316329999999998	61	134	0.54436
chr14-105668937-A-G	chr14	105668937	A	G	6168	VQSRTrancheSNP99.95to100.00	1.1069e-4	afr	3.6999999999999985e-5	1	134	1.1069e-4
chr14-105669048-C-G	chr14	105669048	C	G	815616	PASS	0.0067484	amr	0.004518	1	134	0.0067484
chr14-105669048-C-T	chr14	105669048	C	T	815616	PASS	0.0098393	nfe	0.007042	2	134	0.0098393
chr14-105669055-T-C	chr14	105669055	T	C	3400508	PASS	0.40465	afr	0.05033600000000002	3	134	0.40465
chr14-105669295-A-G	chr14	105669295	A	G	23259645	PASS	0.74084	afr	0.548709	68	134	0.74084
chr14-105669323-G-C	chr14	105669323	G	C	1337884	PASS	0.19445	eas	0.03766800000000001	7	134	0.19445
chr14-105669409-C-T	chr14	105669409	C	T	13894	VQSRTrancheSNP99.70to99.80	9.76e-5	nfe	1.27e-4	1	134	1.27e-4
chr14-105669537-T-A	chr14	105669537	T	A	446020	VQSRTrancheSNP99.70to99.80	0.10466	afr	0.008417	1	134	0.10466
chr14-105669872-G-A	chr14	105669872	G	A	2815684	VQSRTrancheSNP99.70to99.80	0.25951	afr	0.05822000000000001	7	134	0.25951
chr14-105669900-T-C	chr14	105669900	T	C	2223070	VQSRTrancheSNP99.80to99.90	0.26416	afr	0.06172400000000002	7	134	0.26416
chr14-105669913-C-T	chr14	105669913	C	T	1181	VQSRTrancheSNP99.80to99.90	2.525e-5	nfe	0	1	134	2.525e-5
chr14-105669973-A-G	chr14	105669973	A	G	16485959	PASS	0.74027	afr	0.549953	68	134	0.74027
chr14-105672318-C-*	chr14	105672318	C	*	296475	VQSRTrancheSNP99.80to99.90	0	none	3.6999999999999985e-5	0	78	3.6999999999999985e-5
chr14-105672318-C-A	chr14	105672318	C	A	296475	VQSRTrancheSNP99.80to99.90	0	none	0	0	78	1e-6
chr14-105672318-C-G	chr14	105672318	C	G	296475	VQSRTrancheSNP99.80to99.90	0.020609	nfe	0.14189200000000002	0	78	0.14189200000000002
chr14-105672318-C-T	chr14	105672318	C	T	296475	VQSRTrancheSNP99.80to99.90	6.1225e-4	mid	3.600000000000004e-4	0	78	6.1225e-4
chr14-105672541-G-C	chr14	105672541	G	C	956955	VQSRTrancheSNP99.90to99.95	0.27562	afr	0.04123800000000001	3	134	0.27562
chr14-105672564-G-A	chr14	105672564	G	A	803918	ExcessHet	0.15309	afr	0.043664	4	134	0.15309
chr14-105672596-G-C	chr14	105672596	G	C	89607	PASS	0.0050405	mid	0.01685300000000002	1	130	0.01685300000000002
chr14-105672674-T-C	chr14	105672674	T	C	508585	PASS	0.046664	sas	0.01490699999999998	5	134	0.046664
chr14-105672708-C-G	chr14	105672708	C	G	987688	VQSRTrancheSNP99.80to99.90	0.30512	afr	0.04310400000000001	3	134	0.30512
chr14-105672786-G-A	chr14	105672786	G	A	1896	VQSRTrancheSNP99.70to99.80	0	none	0	0	134	1e-6
chr14-105672786-G-C	chr14	105672786	G	C	1896	VQSRTrancheSNP99.70to99.80	5.08e-6	nfe	5.2999999999999994e-5	1	134	5.2999999999999994e-5
chr14-105672812-C-T	chr14	105672812	C	T	133489	VQSRTrancheSNP99.90to99.95	0.08129	afr	0.018516	1	134	0.08129
chr14-105672835-G-A	chr14	105672835	G	A	2081408	VQSRTrancheSNP99.80to99.90	0.44753	afr	0.094209	10	134	0.44753
chr14-105672901-G-A	chr14	105672901	G	A	4352381	PASS	0.65815	afr	0.4156619999999996	63	130	0.65815
chr14-105672901-G-C	chr14	105672901	G	C	4352381	PASS	0	none	0	0	130	1e-6
chr14-105672901-G-T	chr14	105672901	G	T	4352381	PASS	0	none	0	0	130	1e-6
chr14-105672906-G-A	chr14	105672906	G	A	1854522	PASS	0.19375	mid	0.2980369999999998	58	132	0.2980369999999998
chr14-105672906-G-C	chr14	105672906	G	C	1854522	PASS	0	none	0	0	132	1e-6
chr14-105672906-G-T	chr14	105672906	G	T	1854522	PASS	0	none	9e-6	0	132	9e-6
chr14-105672953-G-A	chr14	105672953	G	A	263316	VQSRTrancheSNP99.90to99.95	0.035581	nfe	0.01277999999999999	5	134	0.035581
chr14-105673065-TG-T	chr14	105673065	TG	T	10483.97	VQSRTrancheINDEL95.00to96.00	1.4217e-4	nfe	9.640000000000004e-4	1	134	9.640000000000004e-4
chr14-105673116-G-A	chr14	105673116	G	A	942768	VQSRTrancheSNP99.70to99.80	0.073076	amr	0.03572500000000001	8	134	0.073076
chr14-105703997-T-C	chr14	105703997	T	C	35950	VQSRTrancheSNP99.70to99.80	0.24653	eas	0.01580500000000002	1	20	0.24653
chr14-105703997-T-G	chr14	105703997	T	G	35950	VQSRTrancheSNP99.70to99.80	0	none	0	0	20	1e-6
chr14-105704020-T-C	chr14	105704020	T	C	626262	VQSRTrancheSNP99.70to99.80	0.75885	nfe	0.20442900000000003	12	20	0.75885
chr14-105704329-T-C	chr14	105704329	T	C	2310197	VQSRTrancheSNP99.90to99.95	0.60395	afr	0.143481	51	134	0.60395
chr14-105704334-T-C	chr14	105704334	T	C	5155181	VQSRTrancheSNP99.90to99.95	0.6792	nfe	0.248086	78	134	0.6792
chr14-105704385-T-C	chr14	105704385	T	C	8764485	VQSRTrancheSNP99.70to99.80	0.97264	afr	0.36613199999999935	127	134	0.97264
chr14-105704402-C-G	chr14	105704402	C	G	21987	VQSRTrancheSNP99.70to99.80	0.0040712	nfe	7.980000000000003e-4	3	134	0.0040712
chr14-105704409-G-C	chr14	105704409	G	C	26528	VQSRTrancheSNP99.70to99.80	0.0771	amr	0.006318	1	134	0.0771
chr14-105704517-G-*	chr14	105704517	G	*	5049	VQSRTrancheSNP99.90to99.95	0	none	3.6999999999999985e-5	0	134	3.6999999999999985e-5
chr14-105704517-G-A	chr14	105704517	G	A	5049	VQSRTrancheSNP99.90to99.95	3.5059e-4	amr	7.099999999999998e-5	0	134	3.5059e-4
chr14-105704517-G-T	chr14	105704517	G	T	5049	VQSRTrancheSNP99.90to99.95	2.473e-5	nfe	0	1	134	2.473e-5
chr14-105704574-C-T	chr14	105704574	C	T	591922	VQSRTrancheSNP99.70to99.80	0.28969	afr	0.02152700000000001	1	134	0.28969
chr14-105704593-C-G	chr14	105704593	C	G	11142667	PASS	0.96709	nfe	0.396404	128	134	0.96709
chr14-105706989-G-A	chr14	105706989	G	A	909360	ExcessHet	0	none	0	0	116	1e-6
chr14-105706989-G-T	chr14	105706989	G	T	909360	ExcessHet	0.056382	afr	0.178939	13	116	0.178939
chr14-105706990-C-T	chr14	105706990	C	T	475366	VQSRTrancheSNP99.70to99.80	0.2062	eas	0.01285899999999999	1	134	0.2062
chr14-105706994-G-*	chr14	105706994	G	*	958640	ExcessHet	0	none	3.6999999999999985e-5	0	98	3.6999999999999985e-5
chr14-105706994-G-C	chr14	105706994	G	C	958640	ExcessHet	0	none	3.6999999999999985e-5	0	98	3.6999999999999985e-5
chr14-105706994-G-T	chr14	105706994	G	T	958640	ExcessHet	0.070915	afr	0.18655	15	98	0.18655
chr14-105707021-G-C	chr14	105707021	G	C	24071789	VQSRTrancheSNP99.95to100.00	0.79904	nfe	0.6953860000000004	94	132	0.79904
chr14-105707026-C-T	chr14	105707026	C	T	423	VQSRTrancheSNP99.95to100.00	1.55e-5	nfe	0	1	134	1.55e-5
chr14-105707164-C-T	chr14	105707164	C	T	3194080	ExcessHet	0.1475	amr	0.07037100000000002	14	134	0.1475
chr14-105707166-G-A	chr14	105707166	G	A	46353	PASS	0.0014411	nfe	8.69e-4	1	134	0.0014411
chr14-105707216-A-G	chr14	105707216	A	G	2321180	PASS	0.2477	afr	0.03314500000000001	1	134	0.2477
chr14-105707412-C-T	chr14	105707412	C	T	1991105	PASS	0.18055	afr	0.025922	1	134	0.18055
chr14-105707453-A-G	chr14	105707453	A	G	72300415	ExcessHet	0.47078	eas	0.43536499999999984	57	134	0.47078
chr14-105707471-G-A	chr14	105707471	G	A	58475987	ExcessHet	0.55214	afr	0.5198920000000007	75	134	0.55214
chr14-105707634-T-C	chr14	105707634	T	C	51987261	ExcessHet	0.6136	afr	0.47636499999999943	58	134	0.6136
chr14-105707670-C-T	chr14	105707670	C	T	5567	VQSRTrancheSNP99.80to99.90	0	none	3.6999999999999985e-5	1	134	3.6999999999999985e-5
chr14-105707726-A-G	chr14	105707726	A	G	6850001	ExcessHet	0.22609	eas	0.3486179999999996	49	128	0.3486179999999996
chr14-105707744-C-T	chr14	105707744	C	T	1701704	VQSRTrancheSNP99.80to99.90	0.18889	eas	0.027195	2	134	0.18889
chr14-105707786-G-A	chr14	105707786	G	A	848474	PASS	0.15567	afr	0.013016	1	134	0.15567
chr14-105707824-C-T	chr14	105707824	C	T	3571	VQSRTrancheSNP99.80to99.90	2.172e-5	nfe	0	1	134	2.172e-5
chr14-105707854-T-C	chr14	105707854	T	C	154005	PASS	0.002152	afr	0.00152199999999999	2	134	0.002152
chr14-105707884-G-A	chr14	105707884	G	A	3342150	PASS	0.048276	mid	0.03868000000000002	8	134	0.048276
chr14-105707924-C-G	chr14	105707924	C	G	23530829	PASS	0.57161	amr	0.2548049999999996	39	134	0.57161
chr14-105708181-A-C	chr14	105708181	A	C	27712650	PASS	2.6518e-4	nfe	3.6999999999999985e-5	0	134	2.6518e-4
chr14-105708181-A-G	chr14	105708181	A	G	27712650	PASS	0.85944	afr	0.4038929999999994	57	134	0.85944
chr14-105708189-A-G	chr14	105708189	A	G	2877386	PASS	0.36529	afr	0.04435800000000002	2	134	0.36529
chr14-105708196-C-*	chr14	105708196	C	*	1353	VQSRTrancheSNP99.80to99.90	0	none	0	0	134	1e-6
chr14-105708196-C-T	chr14	105708196	C	T	1353	VQSRTrancheSNP99.80to99.90	5.77e-6	nfe	0	1	134	5.77e-6
chr14-105708291-A-G	chr14	105708291	A	G	4781706	PASS	0.25613	eas	0.07447000000000001	18	134	0.25613
chr14-105708699-T-TTATG	chr14	105708699	T	TTATG	20897.97	VQSRTrancheINDEL99.90to99.95	0.00184	nfe	4.720000000000004e-4	1	58	0.00184
chr14-105708700-CTCCTCT-C	chr14	105708700	CTCCTCT	C	15675173.97	VQSRTrancheINDEL99.95to100.00	0.0019951	amr	0.00171799999999999	0	134	0.0019951
chr14-105708700-CTCCTCT-CATCCTCT	chr14	105708700	CTCCTCT	CATCCTCT	15675173.97	VQSRTrancheINDEL99.95to100.00	0	none	9.87999999999999e-4	0	134	9.87999999999999e-4
chr14-105708700-CTCCTCT-CATGCCATCCTCT	chr14	105708700	CTCCTCT	CATGCCATCCTCT	15675173.97	VQSRTrancheINDEL99.95to100.00	0	none	0.00101199999999999	0	134	0.00101199999999999
chr14-105708700-CTCCTCT-CATGCCATGTCCTCT	chr14	105708700	CTCCTCT	CATGCCATGTCCTCT	15675173.97	VQSRTrancheINDEL99.95to100.00	0	none	0.3768619999999996	56	134	0.3768619999999996
chr14-105708700-CTCCTCT-CATGCTATGTCCTCT	chr14	105708700	CTCCTCT	CATGCTATGTCCTCT	15675173.97	VQSRTrancheINDEL99.95to100.00	0	none	9e-6	0	134	9e-6
chr14-105708700-CTCCTCT-CCATGTCCTCT	chr14	105708700	CTCCTCT	CCATGTCCTCT	15675173.97	VQSRTrancheINDEL99.95to100.00	0	none	4.270000000000005e-4	1	134	4.270000000000005e-4
chr14-105708703-C-*	chr14	105708703	C	*	16089423.97	VQSRTrancheINDEL99.90to99.95	0	none	0.00171799999999999	0	134	0.00171799999999999
chr14-105708703-C-CATGTACCCAGGAGGACAG	chr14	105708703	C	CATGTACCCAGGAGGACAG	16089423.97	VQSRTrancheINDEL99.90to99.95	6.39e-6	sas	0	0	134	6.39e-6
chr14-105708703-C-CCATGTCCCCAGGAGGACAG	chr14	105708703	C	CCATGTCCCCAGGAGGACAG	16089423.97	VQSRTrancheINDEL99.90to99.95	1.1827e-4	sas	7.099999999999998e-5	0	134	1.1827e-4
chr14-105708703-C-CCCAGGAGGACAG	chr14	105708703	C	CCCAGGAGGACAG	16089423.97	VQSRTrancheINDEL99.90to99.95	0.84439	afr	0.37156399999999945	57	134	0.84439
chr14-105708707-ATAC-*	chr14	105708707	ATAC	*	13088827	VQSRTrancheINDEL99.90to99.95	0	none	2.2000000000000003e-5	0	134	2.2000000000000003e-5
chr14-105708707-ATAC-A	chr14	105708707	ATAC	A	13088827	VQSRTrancheINDEL99.90to99.95	0.00316	amr	0.00157099999999999	0	134	0.00316
chr14-105708707-ATAC-GTAC	chr14	105708707	ATAC	GTAC	13088827	VQSRTrancheINDEL99.90to99.95	0	none	0.37172599999999945	57	134	0.37172599999999945
chr14-105708708-T-*	chr14	105708708	T	*	12933773.97	VQSRTrancheINDEL99.90to99.95	0	none	0.00164499999999999	0	134	0.00164499999999999
chr14-105708708-T-TG	chr14	105708708	T	TG	12933773.97	VQSRTrancheINDEL99.90to99.95	0.84288	afr	0.37172599999999945	57	134	0.84288
chr14-105708709-A-*	chr14	105708709	A	*	12730369	VQSRTrancheINDEL99.90to99.95	0	none	0.00157099999999999	0	134	0.00157099999999999
chr14-105708709-A-AGGAGGACAGGCTGTGC	chr14	105708709	A	AGGAGGACAGGCTGTGC	12730369	VQSRTrancheINDEL99.90to99.95	1.639e-5	amr	2.2000000000000003e-5	0	134	2.2000000000000003e-5
chr14-105708709-A-C	chr14	105708709	A	C	12730369	VQSRTrancheINDEL99.90to99.95	0.84339	afr	0.37169899999999945	57	134	0.84339
chr14-105708754-G-A	chr14	105708754	G	A	215399	PASS	0.15937	afr	0.01296299999999999	1	134	0.15937
chr14-105719482-C-T	chr14	105719482	C	T	95413	VQSRTrancheSNP99.70to99.80	0.054728	eas	0.02706	9	130	0.054728
chr14-105719565-C-T	chr14	105719565	C	T	85986	VQSRTrancheSNP99.80to99.90	0.014807	afr	0.01170199999999999	2	124	0.014807
chr14-105719569-C-G	chr14	105719569	C	G	363687	PASS	0.21185	eas	0.01973	2	134	0.21185
chr14-105719569-C-T	chr14	105719569	C	T	363687	PASS	1.24e-6	nfe	9e-6	0	134	9e-6
chr14-105719599-C-A	chr14	105719599	C	A	184002	VQSRTrancheSNP99.80to99.90	0	none	0	0	134	1e-6
chr14-105719599-C-T	chr14	105719599	C	T	184002	VQSRTrancheSNP99.80to99.90	0.10431	afr	0.007664	1	134	0.10431
chr14-105719604-T-G	chr14	105719604	T	G	183630	VQSRTrancheSNP99.80to99.90	0.049882	afr	0.022081	2	132	0.049882
chr14-105719665-C-T	chr14	105719665	C	T	209498	VQSRTrancheSNP99.80to99.90	0.10403	afr	0.007768	1	134	0.10403
chr14-105719666-G-A	chr14	105719666	G	A	820751	VQSRTrancheSNP99.90to99.95	0.19887	afr	0.02650600000000002	1	134	0.19887
