## Supplementary material for "Search for a genetic cause of variably protease-sensitive prionopathy": exome_summary_stats.tsv (part 62 of 224)

pos_id	chrom	pos	ref	alt	qual	filter	faf95_gnomad	faf95_gnomad_ancestry	incon_faf95	vpspr_ac	vpspr_an	af_pseudo
chr14-105719690-T-C	chr14	105719690	T	C	467	VQSRTrancheSNP99.90to99.95	1.3838e-4	nfe	0	1	134	1.3838e-4
chr14-105719774-C-G	chr14	105719774	C	G	2378913	VQSRTrancheSNP99.80to99.90	0.34042	afr	0.06913900000000002	2	134	0.34042
chr14-105719776-C-T	chr14	105719776	C	T	86082	PASS	0.0094023	sas	0.02536000000000001	2	126	0.02536000000000001
chr14-105719830-C-T	chr14	105719830	C	T	1309	VQSRTrancheSNP99.90to99.95	5.465e-5	amr	2.2000000000000003e-5	1	134	5.465e-5
chr14-105719850-C-T	chr14	105719850	C	T	13502	VQSRTrancheSNP99.80to99.90	0.0033246	nfe	0.00157099999999999	1	132	0.0033246
chr14-105721681-T-A	chr14	105721681	T	A	172098	PASS	0.15332	eas	0.006112	1	134	0.15332
chr14-105721708-C-T	chr14	105721708	C	T	22872319	PASS	0.69078	nfe	0.6425740000000006	82	134	0.69078
chr14-105721762-G-A	chr14	105721762	G	A	19012	VQSRTrancheSNP99.80to99.90	6.0154e-4	nfe	2.09e-4	2	134	6.0154e-4
chr14-105721766-C-T	chr14	105721766	C	T	4245753	PASS	0.37452	afr	0.09343100000000004	13	134	0.37452
chr14-105721818-CGCTCGCTGGACGGTCTGTGAGGG-C	chr14	105721818	CGCTCGCTGGACGGTCTGTGAGGG	C	984842	VQSRTrancheINDEL99.50to99.90	5.19e-6	nfe	2.2000000000000003e-5	0	134	2.2000000000000003e-5
chr14-105721818-CGCTCGCTGGACGGTCTGTGAGGG-TGCTCGCTGGACGGTCTGTGAGGG	chr14	105721818	CGCTCGCTGGACGGTCTGTGAGGG	TGCTCGCTGGACGGTCTGTGAGGG	984842	VQSRTrancheINDEL99.50to99.90	0	none	0.018568	2	134	0.018568
chr14-105721829-C-*	chr14	105721829	C	*	75562	VQSRTrancheSNP99.95to100.00	0	none	2.2000000000000003e-5	0	134	2.2000000000000003e-5
chr14-105721829-C-T	chr14	105721829	C	T	75562	VQSRTrancheSNP99.95to100.00	0.0014968	nfe	0.00103599999999999	1	134	0.0014968
chr14-105721893-C-T	chr14	105721893	C	T	64659533	VQSRTrancheSNP99.95to100.00	0.84116	afr	0.7432740000000002	95	134	0.84116
chr14-105721925-TGAA-CGAA	chr14	105721925	TGAA	CGAA	3809512	VQSRTrancheINDEL99.95to100.00	0	none	0.06282100000000002	13	134	0.06282100000000002
chr14-105721925-TGAA-GGAA	chr14	105721925	TGAA	GGAA	3809512	VQSRTrancheINDEL99.95to100.00	0	none	0.00935499999999998	0	134	0.00935499999999998
chr14-105721925-TGAA-T	chr14	105721925	TGAA	T	3809512	VQSRTrancheINDEL99.95to100.00	0	none	0	0	134	1e-6
chr14-105721972-C-T	chr14	105721972	C	T	58118172	PASS	0.66547	nfe	0.5639710000000002	82	134	0.66547
chr14-105722068-C-T	chr14	105722068	C	T	118010	VQSRTrancheSNP99.80to99.90	0.0018671	nfe	0.00115599999999999	2	134	0.0018671
chr14-105722085-C-G	chr14	105722085	C	G	584332	PASS	0.10538	afr	0.007716	1	134	0.10538
chr14-105722085-C-T	chr14	105722085	C	T	584332	PASS	3.801e-5	eas	9e-6	0	134	3.801e-5
chr14-105722199-C-T	chr14	105722199	C	T	18140	VQSRTrancheSNP99.90to99.95	0.0017802	eas	1.88e-4	1	134	0.0017802
chr14-105722214-G-A	chr14	105722214	G	A	1023852	PASS	0.015444	nfe	0.01225599999999998	3	134	0.015444
chr14-105722229-C-T	chr14	105722229	C	T	138581	PASS	0.0026152	sas	0.00152199999999999	1	134	0.0026152
chr14-105722285-T-C	chr14	105722285	T	C	6331632	VQSRTrancheSNP99.90to99.95	0.35695	afr	0.09343100000000004	13	134	0.35695
chr14-105722285-T-G	chr14	105722285	T	G	6331632	VQSRTrancheSNP99.90to99.95	0	none	5.2999999999999994e-5	0	134	5.2999999999999994e-5
chr14-105722457-G-A	chr14	105722457	G	A	13521	VQSRTrancheSNP99.70to99.80	3.819e-5	eas	9e-6	1	132	3.819e-5
chr14-105722457-G-C	chr14	105722457	G	C	13521	VQSRTrancheSNP99.70to99.80	0	none	2.2000000000000003e-5	0	132	2.2000000000000003e-5
chr14-105722470-G-A	chr14	105722470	G	A	36000	PASS	0.0036587	mid	4.270000000000005e-4	1	130	0.0036587
chr14-105722522-C-T	chr14	105722522	C	T	2956619	PASS	0.21455	eas	0.05434400000000002	12	134	0.21455
chr14-105722574-C-CAGCCCAGCTGAATCCCGTATAGTCCAGCCCAGCCCAGTTCAGCTGAACCCAGTTGAGTCTAGCCCAGCCT	chr14	105722574	C	CAGCCCAGCTGAATCCCGTATAGTCCAGCCCAGCCCAGTTCAGCTGAACCCAGTTGAGTCTAGCCCAGCCT	4126454.97	VQSRTrancheINDEL99.95to100.00	2.1952e-4	amr	7.099999999999998e-5	0	134	2.1952e-4
chr14-105722574-C-CAGCCCAGCTGAATCCCGTATAGTCCAGCCCAGCCCAGTTCAGCTGAATCCAGTTTAGTCCAGCCCAGCCCAGCCCAGCTGAAGCCAGTTTAGTCCAGCCCAGCCCAGTTCAGCTGAACCCAGTTGAGTCTAGCCCAGCCT	chr14	105722574	C	CAGCCCAGCTGAATCCCGTATAGTCCAGCCCAGCCCAGTTCAGCTGAATCCAGTTTAGTCCAGCCCAGCCCAGCCCAGCTGAAGCCAGTTTAGTCCAGCCCAGCCCAGTTCAGCTGAACCCAGTTGAGTCTAGCCCAGCCT	4126454.97	VQSRTrancheINDEL99.95to100.00	0	none	1.88e-4	0	134	1.88e-4
chr14-105722574-C-CAGCCCAGCTGAATCCCGTATAGTCCAGCCCAGCCCAGTTCAGCTGAATCCAGTTTAGTCCAGCTCAGCCCAGCCCAGCCCAGCCCAGCTGAACCCAGTTTAGTCCAGCCCAGCCCAGTTCAGCTGAACCCAGTTGAGTCTAGCCCAGCCT	chr14	105722574	C	CAGCCCAGCTGAATCCCGTATAGTCCAGCCCAGCCCAGTTCAGCTGAATCCAGTTTAGTCCAGCTCAGCCCAGCCCAGCCCAGCCCAGCTGAACCCAGTTTAGTCCAGCCCAGCCCAGTTCAGCTGAACCCAGTTGAGTCTAGCCCAGCCT	4126454.97	VQSRTrancheINDEL99.95to100.00	0	none	1.47e-4	0	134	1.47e-4
chr14-105722574-C-CAGCCCAGCTGAATCCCGTATAGTCCAGCCCAGCCCAGTTCAGCTGAATCCAGTTTAGTCCAGCTCAGCCCAGCCCAGCCCAGTTCAGCTGAACCCAGTTGAGTCCAGCCCAGCCCAGCCCAGCTGAACCCAGTTTAGTCCAGCCCAGCCCAGTTCAGCTGAACCCAGTTGAGTCTAGCCCAGCCT	chr14	105722574	C	CAGCCCAGCTGAATCCCGTATAGTCCAGCCCAGCCCAGTTCAGCTGAATCCAGTTTAGTCCAGCTCAGCCCAGCCCAGCCCAGTTCAGCTGAACCCAGTTGAGTCCAGCCCAGCCCAGCCCAGCTGAACCCAGTTTAGTCCAGCCCAGCCCAGTTCAGCTGAACCCAGTTGAGTCTAGCCCAGCCT	4126454.97	VQSRTrancheINDEL99.95to100.00	0	none	0	0	134	1e-6
chr14-105722574-C-CAGCCCAGCTGAATCCCGTATAGTCCAGCCCAGCCCAGTTCAGCTGAATCCAGTTTAGTCCAGCTCAGCCCAGCCCAGCCCAGTTCAGCTGAACCCAGTTGAGTCTAGCCCAGCCT	chr14	105722574	C	CAGCCCAGCTGAATCCCGTATAGTCCAGCCCAGCCCAGTTCAGCTGAATCCAGTTTAGTCCAGCTCAGCCCAGCCCAGCCCAGTTCAGCTGAACCCAGTTGAGTCTAGCCCAGCCT	4126454.97	VQSRTrancheINDEL99.95to100.00	5.943e-5	eas	0	0	134	5.943e-5
chr14-105722574-C-CAGCCCAGCTGAATCCCGTATAGTCCAGCCCAGCCCAGTTCAGCTGAATCCAGTTTAGTCCAGCTCAGCCCAGCCCAGCCCAGTTCAGCTGAACCCAGTTTAGTCCAGCCCAGCCCAGCCCAGCTGAACCCAGTTTAGTCCAGCCCAGCCCAGTTCAGCTGAACCCAGTTGAGTATAGCCCAGCCT	chr14	105722574	C	CAGCCCAGCTGAATCCCGTATAGTCCAGCCCAGCCCAGTTCAGCTGAATCCAGTTTAGTCCAGCTCAGCCCAGCCCAGCCCAGTTCAGCTGAACCCAGTTTAGTCCAGCCCAGCCCAGCCCAGCTGAACCCAGTTTAGTCCAGCCCAGCCCAGTTCAGCTGAACCCAGTTGAGTATAGCCCAGCCT	4126454.97	VQSRTrancheINDEL99.95to100.00	0	none	0	0	134	1e-6
chr14-105722574-C-CAGCCCAGCTGAATCCCGTATAGTCCAGCCCAGCCCAGTTCAGCTGAATCCAGTTTAGTCCAGCTCAGCCCAGCCCAGCCCAGTTCAGCTGAACCCAGTTTAGTCCAGCCCAGCCCAGCCCAGCTGAACCCAGTTTAGTCCAGCCCAGCCCAGTTCAGCTGAACCCAGTTGAGTCTAGCCCAGCCT	chr14	105722574	C	CAGCCCAGCTGAATCCCGTATAGTCCAGCCCAGCCCAGTTCAGCTGAATCCAGTTTAGTCCAGCTCAGCCCAGCCCAGCCCAGTTCAGCTGAACCCAGTTTAGTCCAGCCCAGCCCAGCCCAGCTGAACCCAGTTTAGTCCAGCCCAGCCCAGTTCAGCTGAACCCAGTTGAGTCTAGCCCAGCCT	4126454.97	VQSRTrancheINDEL99.95to100.00	0.19983	eas	0.04670600000000001	11	134	0.19983
chr14-105722574-C-CAGCCCAGCTGAATCCCGTATAGTCCAGCCCAGCCCAGTTCAGCTGAATCCAGTTTAGTCCAGCTCAGCCCAGCCCAGCCCAGTTCAGCTGAACCCAGTTTAGTCCAGCCCAGCCCAGCCCAGCTGAACCCAGTTTAGTCCAGCCCAGCCCAGTTCAGCTGAACCCAGTTGAGTCTAGCCCAGTCT	chr14	105722574	C	CAGCCCAGCTGAATCCCGTATAGTCCAGCCCAGCCCAGTTCAGCTGAATCCAGTTTAGTCCAGCTCAGCCCAGCCCAGCCCAGTTCAGCTGAACCCAGTTTAGTCCAGCCCAGCCCAGCCCAGCTGAACCCAGTTTAGTCCAGCCCAGCCCAGTTCAGCTGAACCCAGTTGAGTCTAGCCCAGTCT	4126454.97	VQSRTrancheINDEL99.95to100.00	1.482e-5	nfe	2.2000000000000003e-5	0	134	2.2000000000000003e-5
chr14-105722574-C-CAGCCCAGCTGAATCCCGTATAGTCCAGCCCAGCCCAGTTCAGCTGAATCCAGTTTAGTCCAGCTCAGCCCAGCCCAGCCCAGTTCAGCTGAACCCAGTTTAGTCCAGCCCAGCCCAGCCCAGCTGAACCCAGTTTAGTCCAGCCCAGCCCATTTCAGCTGAACCCAGTTGAGTCTAGCCCAGCCT	chr14	105722574	C	CAGCCCAGCTGAATCCCGTATAGTCCAGCCCAGCCCAGTTCAGCTGAATCCAGTTTAGTCCAGCTCAGCCCAGCCCAGCCCAGTTCAGCTGAACCCAGTTTAGTCCAGCCCAGCCCAGCCCAGCTGAACCCAGTTTAGTCCAGCCCAGCCCATTTCAGCTGAACCCAGTTGAGTCTAGCCCAGCCT	4126454.97	VQSRTrancheINDEL99.95to100.00	4.504e-5	nfe	2.2000000000000003e-5	1	134	4.504e-5
chr14-105722574-C-CAGCCCAGCTGAATCCCGTATAGTCCAGCCCAGCCCAGTTCAGCTGAATCCAGTTTAGTCCAGCTCAGCCCAGCCCAGCCCAGTTCAGCTGAACCCAGTTTAGTCCAGCCCAGCCCAGCCCAGCTGAAGCCAGTTTAGTCCAGCCCAGCCCAGTTCAGCTGAACCCAGTTGAGTCTAGCCCAGCCT	chr14	105722574	C	CAGCCCAGCTGAATCCCGTATAGTCCAGCCCAGCCCAGTTCAGCTGAATCCAGTTTAGTCCAGCTCAGCCCAGCCCAGCCCAGTTCAGCTGAACCCAGTTTAGTCCAGCCCAGCCCAGCCCAGCTGAAGCCAGTTTAGTCCAGCCCAGCCCAGTTCAGCTGAACCCAGTTGAGTCTAGCCCAGCCT	4126454.97	VQSRTrancheINDEL99.95to100.00	0	none	1.0799999999999996e-4	0	134	1.0799999999999996e-4
chr14-105722574-C-CAGCCCAGCTGAATCCCGTATAGTCCAGCCCAGCCCAGTTCAGCTGAATCCAGTTTAGTCTAGCCCAGCCT	chr14	105722574	C	CAGCCCAGCTGAATCCCGTATAGTCCAGCCCAGCCCAGTTCAGCTGAATCCAGTTTAGTCTAGCCCAGCCT	4126454.97	VQSRTrancheINDEL99.95to100.00	0	none	0	0	134	1e-6
chr14-105722574-C-CAGCCCAGCTGAATCCCGTATAGTCCAGCCCAGCCCAGTTCAGCTGAATCCAGTTTAGTGCAGCTCAGCCCAGCCCAGCCCAGTTCAGCTGAACCCAGTTTAGTCCAGCCCAGCCCAGCCCAGCTGAACCCAGTTTAGTCCAGCCCAGCCCAGTTCAGCTGAACCCAGTTGAGTCTAGCCCAGCCT	chr14	105722574	C	CAGCCCAGCTGAATCCCGTATAGTCCAGCCCAGCCCAGTTCAGCTGAATCCAGTTTAGTGCAGCTCAGCCCAGCCCAGCCCAGTTCAGCTGAACCCAGTTTAGTCCAGCCCAGCCCAGCCCAGCTGAACCCAGTTTAGTCCAGCCCAGCCCAGTTCAGCTGAACCCAGTTGAGTCTAGCCCAGCCT	4126454.97	VQSRTrancheINDEL99.95to100.00	2.5713e-4	eas	1.27e-4	0	134	2.5713e-4
chr14-105722574-C-CAGCCCAGCTGAATCCCGTATAGTCCAGCTCAGCCCAGTTCAGCTGAATCCAGTTTAGTCCAGCTCAGCCCAGCCCAGCCCAGTTCAGCTGAACCCAGTTTAGTCCAGCCCAGCCCAGCCCAGCTGAACCCAGTTTAGTCCAGCCCAGCCCAGTTCAGCTGAACCCAGTTGAGTCTAGCCCAGCCT	chr14	105722574	C	CAGCCCAGCTGAATCCCGTATAGTCCAGCTCAGCCCAGTTCAGCTGAATCCAGTTTAGTCCAGCTCAGCCCAGCCCAGCCCAGTTCAGCTGAACCCAGTTTAGTCCAGCCCAGCCCAGCCCAGCTGAACCCAGTTTAGTCCAGCCCAGCCCAGTTCAGCTGAACCCAGTTGAGTCTAGCCCAGCCT	4126454.97	VQSRTrancheINDEL99.95to100.00	0	none	0	0	134	1e-6
chr14-105722574-C-CAGCTCAGCTGAATCCCGTATAGTCCAGCCCAGCCCAGTTCAGCTGAATCCAGTTTAGTCCAGCTCAGCCCAGCCCAGCCCAGTTCAGCTGAACCCAGTTTAGTCCAGCCCAGCCCAGCCCAGCTGAACCCAGTTTAGTCCAGCCCAGCCCAGTTCAGCTGAACCCAGTTGAGTCTAGCCCAGCCT	chr14	105722574	C	CAGCTCAGCTGAATCCCGTATAGTCCAGCCCAGCCCAGTTCAGCTGAATCCAGTTTAGTCCAGCTCAGCCCAGCCCAGCCCAGTTCAGCTGAACCCAGTTTAGTCCAGCCCAGCCCAGCCCAGCTGAACCCAGTTTAGTCCAGCCCAGCCCAGTTCAGCTGAACCCAGTTGAGTCTAGCCCAGCCT	4126454.97	VQSRTrancheINDEL99.95to100.00	0	none	0	0	134	1e-6
chr14-105722574-C-CCCAGCTGAATCCCGTATAGTCCAGCCCAGCCCAGTTCAGCTGAATCCAGTTTAGTCCAGCTCAGCCCAGCCCAGCCCAGTTCAGCTGAACCCAGTTTAGTCCAGCCCAGCCCAGCCCAGCTGAACCCAGTTTAGTCCAGCCCAGCCCAGTTCAGCTGAACCCAGTTGAGTCTAGCCCAGCCT	chr14	105722574	C	CCCAGCTGAATCCCGTATAGTCCAGCCCAGCCCAGTTCAGCTGAATCCAGTTTAGTCCAGCTCAGCCCAGCCCAGCCCAGTTCAGCTGAACCCAGTTTAGTCCAGCCCAGCCCAGCCCAGCTGAACCCAGTTTAGTCCAGCCCAGCCCAGTTCAGCTGAACCCAGTTGAGTCTAGCCCAGCCT	4126454.97	VQSRTrancheINDEL99.95to100.00	0.0024074	amr	7.099999999999998e-5	0	134	0.0024074
chr14-105736981-T-C	chr14	105736981	T	C	211902	PASS	0.43059	nfe	0.113536	0	0	0.43059
chr14-105737084-C-G	chr14	105737084	C	G	296436	VQSRTrancheSNP99.80to99.90	0.4762	nfe	0.14623100000000003	0	0	0.4762
chr14-105737141-T-C	chr14	105737141	T	C	960892	VQSRTrancheSNP99.80to99.90	0.95965	nfe	0.37772699999999976	0	0	0.95965
chr14-105737196-C-G	chr14	105737196	C	G	1029501	VQSRTrancheSNP99.80to99.90	0.6212	nfe	0.2935799999999997	0	0	0.6212
chr14-105737351-C-T	chr14	105737351	C	T	4543397	PASS	0.9903	nfe	0.7614340000000007	4	4	0.9903
chr14-105737378-G-T	chr14	105737378	G	T	244440	PASS	0.099062	sas	0.037948	1	18	0.099062
chr14-105737405-G-A	chr14	105737405	G	A	402424	PASS	0.12196	eas	0.041501	4	36	0.12196
chr14-105737422-G-C	chr14	105737422	G	C	11967697	VQSRTrancheSNP99.70to99.80	0.99259	nfe	0.8375890000000006	56	58	0.99259
chr14-105737425-G-C	chr14	105737425	G	C	11976271	VQSRTrancheSNP99.70to99.80	0.9926	nfe	0.8377970000000006	58	60	0.9926
chr14-105737425-G-T	chr14	105737425	G	T	11976271	VQSRTrancheSNP99.70to99.80	0	none	0	0	60	1e-6
chr14-105737429-T-G	chr14	105737429	T	G	42673	VQSRTrancheSNP99.80to99.90	0.021551	afr	0.004586	1	60	0.021551
chr14-105737453-C-T	chr14	105737453	C	T	2629	PASS	1.59e-4	nfe	1.27e-4	1	100	1.59e-4
chr14-105737503-C-T	chr14	105737503	C	T	3377553	PASS	0.52859	eas	0.228758	35	128	0.52859
chr14-105737589-T-C	chr14	105737589	T	C	306	PASS	4.19e-6	nfe	0	1	134	4.19e-6
chr14-105737646-T-C	chr14	105737646	T	C	35715856	PASS	0.99459	nfe	0.9315740000000008	132	134	0.99459
chr14-105737653-G-C	chr14	105737653	G	C	27826	PASS	0.001355	nfe	5.41e-4	1	134	0.001355
chr14-105737895-CGAG-*	chr14	105737895	CGAG	*	204658	VQSRTrancheINDEL95.00to96.00	0	none	3.6999999999999985e-5	0	132	3.6999999999999985e-5
chr14-105737895-CGAG-C	chr14	105737895	CGAG	C	204658	VQSRTrancheINDEL95.00to96.00	9.909e-5	nfe	0.00169399999999999	1	132	0.00169399999999999
chr14-105737895-CGAG-CG	chr14	105737895	CGAG	CG	204658	VQSRTrancheINDEL95.00to96.00	0	none	1.47e-4	0	132	1.47e-4
chr14-105737895-CGAG-TGAG	chr14	105737895	CGAG	TGAG	204658	VQSRTrancheINDEL95.00to96.00	0	none	0.00862499999999998	1	132	0.00862499999999998
chr14-105737896-G-*	chr14	105737896	G	*	4439	PASS	0	none	0.002034	1	18	0.002034
chr14-105737896-G-A	chr14	105737896	G	A	4439	PASS	0	none	9e-6	0	18	9e-6
chr14-105737896-G-C	chr14	105737896	G	C	4439	PASS	2.0682e-4	eas	0.00181099999999999	0	18	0.00181099999999999
chr14-105737897-A-*	chr14	105737897	A	*	3271	VQSRTrancheINDEL99.95to100.00	0	none	0.002034	1	28	0.002034
chr14-105737897-A-AG	chr14	105737897	A	AG	3271	VQSRTrancheINDEL99.95to100.00	0	none	9e-6	0	28	9e-6
chr14-105737897-A-C	chr14	105737897	A	C	3271	VQSRTrancheINDEL99.95to100.00	1.0896e-4	nfe	0.00124999999999999	0	28	0.00124999999999999
chr14-105737897-A-G	chr14	105737897	A	G	3271	VQSRTrancheINDEL99.95to100.00	0	none	0	0	28	1e-6
chr14-105737898-G-*	chr14	105737898	G	*	3217	VQSRTrancheINDEL99.95to100.00	0	none	0.00179199999999999	1	126	0.00179199999999999
chr14-105737898-G-A	chr14	105737898	G	A	3217	VQSRTrancheINDEL99.95to100.00	0	none	0	0	126	1e-6
chr14-105737898-G-C	chr14	105737898	G	C	3217	VQSRTrancheINDEL99.95to100.00	7.321e-5	nfe	0.00120499999999999	0	126	0.00120499999999999
chr14-105737898-G-GC	chr14	105737898	G	GC	3217	VQSRTrancheINDEL99.95to100.00	0	none	9e-6	0	126	9e-6
chr14-105737898-G-T	chr14	105737898	G	T	3217	VQSRTrancheINDEL99.95to100.00	0	none	0	0	126	1e-6
chr14-105737903-A-*	chr14	105737903	A	*	8130	PASS	0	none	0	0	18	1e-6
chr14-105737903-A-C	chr14	105737903	A	C	8130	PASS	1.0382e-4	eas	0.00321	1	18	0.00321
chr14-105737907-A-*	chr14	105737907	A	*	4483	PASS	0	none	0	0	20	1e-6
chr14-105737907-A-C	chr14	105737907	A	C	4483	PASS	1.428e-5	nfe	0.00186099999999999	1	20	0.00186099999999999
chr14-105737912-T-*	chr14	105737912	T	*	1543	PASS	0	none	0	0	22	1e-6
chr14-105737912-T-A	chr14	105737912	T	A	1543	PASS	0	none	9e-6	0	22	9e-6
chr14-105737912-T-C	chr14	105737912	T	C	1543	PASS	0	none	3.810000000000003e-4	1	22	3.810000000000003e-4
chr14-105737956-C-T	chr14	105737956	C	T	19097048	PASS	0.68146	nfe	0.5706550000000002	82	134	0.68146
chr14-105740101-A-G	chr14	105740101	A	G	153357	VQSRTrancheSNP99.80to99.90	0.0021908	mid	0.002716	1	134	0.002716
chr14-105740132-C-G	chr14	105740132	C	G	57885	VQSRTrancheSNP99.95to100.00	0.0012008	sas	0.003931	1	130	0.003931
chr14-105740132-C-T	chr14	105740132	C	T	57885	VQSRTrancheSNP99.95to100.00	4.818e-5	amr	3.6999999999999985e-5	0	130	4.818e-5
chr14-105740206-G-A	chr14	105740206	G	A	4964875	ExcessHet	0.40127	nfe	0.3507989999999996	52	130	0.40127
chr14-105740206-G-C	chr14	105740206	G	C	4964875	ExcessHet	2.087e-5	amr	3.6999999999999985e-5	0	130	3.6999999999999985e-5
chr14-105740206-G-T	chr14	105740206	G	T	4964875	ExcessHet	8.69e-6	amr	3.6999999999999985e-5	0	130	3.6999999999999985e-5
chr14-105740228-C-G	chr14	105740228	C	G	2805476	VQSRTrancheSNP99.70to99.80	0.15977	eas	0.08691000000000003	13	134	0.15977
chr14-105740231-G-*	chr14	105740231	G	*	1267	VQSRTrancheSNP99.80to99.90	0	none	0	0	134	1e-6
chr14-105740231-G-A	chr14	105740231	G	A	1267	VQSRTrancheSNP99.80to99.90	1.0883e-4	nfe	0	1	134	1.0883e-4
chr14-105740266-A-G	chr14	105740266	A	G	39375827	ExcessHet	0.74775	eas	0.54278	78	132	0.74775
chr14-105740266-A-T	chr14	105740266	A	T	39375827	ExcessHet	0	none	7.099999999999998e-5	0	132	7.099999999999998e-5
chr14-105740269-A-G	chr14	105740269	A	G	39506327	ExcessHet	0.75274	eas	0.5437	78	132	0.75274
chr14-105740305-A-C	chr14	105740305	A	C	3154284	ExcessHet	0	none	9e-6	0	120	9e-6
chr14-105740305-A-G	chr14	105740305	A	G	3154284	ExcessHet	0.31017	nfe	0.2701409999999998	47	120	0.31017
chr14-105741196-C-A	chr14	105741196	C	A	403108	ExcessHet	1.7148e-4	sas	0	0	78	1.7148e-4
chr14-105741196-C-T	chr14	105741196	C	T	403108	ExcessHet	0.17537	afr	0.111899	13	78	0.17537
chr14-105741220-C-A	chr14	105741220	C	A	942158	ExcessHet	0	none	0	0	112	1e-6
chr14-105741220-C-T	chr14	105741220	C	T	942158	ExcessHet	0.28003	eas	0.17606500000000003	40	112	0.28003
chr14-105741222-G-A	chr14	105741222	G	A	883541	ExcessHet	0.34037	eas	0.17076100000000002	39	112	0.34037
chr14-105741271-A-G	chr14	105741271	A	G	8023958	VQSRTrancheSNP99.80to99.90	0.7482	sas	0.6689210000000004	73	106	0.7482
chr14-105741271-A-T	chr14	105741271	A	T	8023958	VQSRTrancheSNP99.80to99.90	6.726e-5	nfe	8.9e-5	0	106	8.9e-5
chr14-105741317-G-A	chr14	105741317	G	A	259792	ExcessHet	0.045463	sas	0.082819	12	80	0.082819
chr14-105741317-G-T	chr14	105741317	G	T	259792	ExcessHet	7.251e-5	afr	9e-6	0	80	7.251e-5
chr14-105741318-T-C	chr14	105741318	T	C	692538	ExcessHet	0.17608	eas	0.12138600000000002	15	82	0.17608
chr14-105741318-T-G	chr14	105741318	T	G	692538	ExcessHet	0	none	0	0	82	1e-6
chr14-105741323-A-T	chr14	105741323	A	T	335544	VQSRTrancheSNP99.80to99.90	0.14156	eas	0.03122500000000001	2	96	0.14156
chr14-105741354-A-C	chr14	105741354	A	C	3387738	ExcessHet	0.62368	amr	0.5032400000000006	30	58	0.62368
chr14-105741357-C-A	chr14	105741357	C	A	85178	VQSRTrancheSNP99.90to99.95	0	none	0	0	84	1e-6
chr14-105741357-C-G	chr14	105741357	C	G	85178	VQSRTrancheSNP99.90to99.95	0	none	0	0	84	1e-6
chr14-105741357-C-T	chr14	105741357	C	T	85178	VQSRTrancheSNP99.90to99.95	0.039461	afr	0.004231	1	84	0.039461
chr14-105741359-C-G	chr14	105741359	C	G	3367	PASS	7.0352e-4	amr	7.500000000000004e-4	1	84	7.500000000000004e-4
chr14-105741384-T-A	chr14	105741384	T	A	1995814	ExcessHet	0	none	9e-6	0	110	9e-6
chr14-105741384-T-C	chr14	105741384	T	C	1995814	ExcessHet	0.36142	eas	0.149036	28	110	0.36142
chr14-105741384-T-G	chr14	105741384	T	G	1995814	ExcessHet	6.67e-6	sas	0	0	110	6.67e-6
chr14-105741388-T-A	chr14	105741388	T	A	5276259	ExcessHet	1.196e-5	eas	3.6999999999999985e-5	0	98	3.6999999999999985e-5
chr14-105741388-T-C	chr14	105741388	T	C	5276259	ExcessHet	0.48154	eas	0.4333449999999998	52	98	0.48154
chr14-105741403-C-*	chr14	105741403	C	*	1129815	ExcessHet	0	none	0	0	114	1e-6
chr14-105741403-C-CGGG	chr14	105741403	C	CGGG	1129815	ExcessHet	0	none	9e-6	0	114	9e-6
chr14-105741403-C-G	chr14	105741403	C	G	1129815	ExcessHet	0.075753	mid	0.06118200000000003	10	114	0.075753
chr14-105741418-G-*	chr14	105741418	G	*	1170	PASS	0	none	9e-6	0	122	9e-6
chr14-105741418-G-C	chr14	105741418	G	C	1170	PASS	2.6782e-4	nfe	1.27e-4	1	122	2.6782e-4
chr14-105741426-G-A	chr14	105741426	G	A	1819240	ExcessHet	0.38892	amr	0.2823349999999997	34	116	0.38892
chr14-105741427-C-A	chr14	105741427	C	A	8264358	ExcessHet	2.94e-6	nfe	0	0	128	2.94e-6
chr14-105741427-C-G	chr14	105741427	C	G	8264358	ExcessHet	0	none	2.2000000000000003e-5	0	128	2.2000000000000003e-5
chr14-105741427-C-T	chr14	105741427	C	T	8264358	ExcessHet	0.35695	eas	0.3062569999999994	62	128	0.35695
chr14-105741428-G-A	chr14	105741428	G	A	128094	VQSRTrancheSNP99.80to99.90	0.066255	afr	0.007327	1	130	0.066255
chr14-105741428-G-C	chr14	105741428	G	C	128094	VQSRTrancheSNP99.80to99.90	2.76e-6	nfe	9e-6	0	130	9e-6
chr14-105741428-G-T	chr14	105741428	G	T	128094	VQSRTrancheSNP99.80to99.90	1.15e-6	nfe	0	0	130	1.15e-6
chr14-105741434-C-A	chr14	105741434	C	A	9583427	ExcessHet	6.548e-5	nfe	3.6999999999999985e-5	0	134	6.548e-5
chr14-105741434-C-G	chr14	105741434	C	G	9583427	ExcessHet	0.37425	nfe	0.320298	65	134	0.37425
chr14-105741434-C-T	chr14	105741434	C	T	9583427	ExcessHet	1.14e-6	nfe	0	0	134	1.14e-6
chr14-105741443-TG-AG	chr14	105741443	TG	AG	12252490	ExcessHet	0	none	9e-6	0	130	9e-6
chr14-105741443-TG-CG	chr14	105741443	TG	CG	12252490	ExcessHet	0	none	0.36073399999999994	65	130	0.36073399999999994
chr14-105741443-TG-GG	chr14	105741443	TG	GG	12252490	ExcessHet	0	none	0	0	130	1e-6
chr14-105741443-TG-T	chr14	105741443	TG	T	12252490	ExcessHet	0	none	0	0	130	1e-6
chr14-105741461-C-T	chr14	105741461	C	T	1336756	ExcessHet	0.23195	nfe	0.22977000000000003	32	126	0.23195
chr14-105741466-G-A	chr14	105741466	G	A	954909	PASS	0.013438	amr	0.002665	1	134	0.013438
chr14-105741466-G-C	chr14	105741466	G	C	954909	PASS	0.2029	eas	0.02023200000000001	0	134	0.2029
chr14-105741468-G-C	chr14	105741468	G	C	17705268	ExcessHet	0.57036	amr	0.45605199999999935	67	134	0.57036
chr14-105741468-G-T	chr14	105741468	G	T	17705268	ExcessHet	1.713e-5	nfe	0	0	134	1.713e-5
chr14-105741485-A-G	chr14	105741485	A	G	7293052	ExcessHet	0.44708	nfe	0.34554899999999944	53	132	0.44708
chr14-105741506-T-C	chr14	105741506	T	C	47512846	ExcessHet	0.93904	eas	0.7524540000000005	96	126	0.93904
chr14-105741525-G-C	chr14	105741525	G	C	4757655	ExcessHet	0.13323	eas	0.07031700000000002	11	134	0.13323
chr14-105741530-A-T	chr14	105741530	A	T	3585	PASS	9.32e-6	nfe	9e-6	1	134	9.32e-6
chr14-105741553-C-T	chr14	105741553	C	T	328680	PASS	0.091641	afr	0.01170599999999998	1	134	0.091641
chr14-105741596-G-A	chr14	105741596	G	A	45565934	ExcessHet	0.56771	nfe	0.46343799999999935	60	132	0.56771
chr14-105741628-C-T	chr14	105741628	C	T	1198565	ExcessHet	0.01051	eas	0.11431	16	120	0.11431
chr14-105741745-G-T	chr14	105741745	G	T	53076489	VQSRTrancheSNP99.95to100.00	0.69654	nfe	0.5703310000000003	84	134	0.69654
chr14-105741749-A-C	chr14	105741749	A	C	56237104	VQSRTrancheSNP99.95to100.00	0.69803	nfe	0.5704120000000003	84	134	0.69803
chr14-105741829-T-C	chr14	105741829	T	C	2917896	PASS	0.044113	nfe	0.02982300000000001	10	134	0.044113
chr14-105741969-A-G	chr14	105741969	A	G	805505	VQSRTrancheSNP99.90to99.95	0.027654	eas	0.007146	1	134	0.027654
chr14-105741989-G-C	chr14	105741989	G	C	315431	VQSRTrancheSNP99.95to100.00	0.02638	eas	0.00189099999999999	1	134	0.02638
chr14-105741990-G-A	chr14	105741990	G	A	215694	VQSRTrancheSNP99.95to100.00	0.02619	eas	0.00115599999999999	1	134	0.02619
chr14-105742501-G-A	chr14	105742501	G	A	310317	PASS	0.010585	nfe	0.00606	1	134	0.010585
chr14-105742694-G-A	chr14	105742694	G	A	38268160	PASS	0.69253	nfe	0.5765550000000004	84	134	0.69253
chr14-105742782-T-C	chr14	105742782	T	C	59962410	VQSRTrancheSNP99.80to99.90	0.69425	nfe	0.6034040000000007	84	134	0.69425
chr14-105742782-T-G	chr14	105742782	T	G	59962410	VQSRTrancheSNP99.80to99.90	3.314e-5	nfe	3.6999999999999985e-5	0	134	3.6999999999999985e-5
chr14-105742939-C-T	chr14	105742939	C	T	90797	VQSRTrancheSNP99.90to99.95	0.0012984	nfe	6.570000000000002e-4	1	134	0.0012984
chr14-105742952-C-G	chr14	105742952	C	G	344918	VQSRTrancheSNP99.80to99.90	0.0016619	afr	1.6699999999999994e-4	0	134	0.0016619
chr14-105742952-C-T	chr14	105742952	C	T	344918	VQSRTrancheSNP99.80to99.90	0.005548	nfe	0.002816	1	134	0.005548
chr14-105743003-T-C	chr14	105743003	T	C	119247485	PASS	0.99514	nfe	0.9490780000000006	133	134	0.99514
chr14-105743003-T-G	chr14	105743003	T	G	119247485	PASS	0	none	0	0	134	1e-6
chr14-105743025-T-C	chr14	105743025	T	C	44166	VQSRTrancheSNP99.95to100.00	1.0623e-4	nfe	0.006523	5	124	0.006523
chr14-105743031-G-C	chr14	105743031	G	C	130163	VQSRTrancheINDEL99.00to99.50	5.7332e-4	nfe	0.01469299999999999	10	126	0.01469299999999999
chr14-105743031-G-GTGCTCCTGGAGC	chr14	105743031	G	GTGCTCCTGGAGC	130163	VQSRTrancheINDEL99.00to99.50	0	none	0	0	126	1e-6
chr14-105743036-T-C	chr14	105743036	T	C	174356	VQSRTrancheSNP99.90to99.95	0.0021285	nfe	0.01708700000000001	10	124	0.01708700000000001
chr14-105743122-A-C	chr14	105743122	A	C	338082	PASS	0.10476	afr	0.007768	1	134	0.10476
chr14-105743139-G-C	chr14	105743139	G	C	62989	VQSRTrancheSNP99.95to100.00	0.0019657	nfe	0.002816	1	132	0.002816
chr14-105743139-G-T	chr14	105743139	G	T	62989	VQSRTrancheSNP99.95to100.00	6.143e-5	nfe	9e-6	0	132	6.143e-5
chr14-105743185-C-T	chr14	105743185	C	T	60902042	PASS	0.99426	nfe	0.9436590000000004	133	134	0.99426
chr14-105743201-G-A	chr14	105743201	G	A	30407564	ExcessHet	0.81131	eas	0.6271710000000004	89	134	0.81131
chr14-105743221-G-C	chr14	105743221	G	C	26945296	ExcessHet	0.8173	eas	0.6024570000000007	89	134	0.8173
chr14-105765244-C-G	chr14	105765244	C	G	627315	VQSRTrancheSNP99.70to99.80	0.58774	nfe	0.245194	0	0	0.58774
chr14-105765534-C-G	chr14	105765534	C	G	42039	VQSRTrancheSNP99.80to99.90	0.030387	sas	0.004199	0	20	0.030387
chr14-105765564-C-T	chr14	105765564	C	T	54386	PASS	0.09418	afr	0.006535	0	44	0.09418
chr14-105765659-G-T	chr14	105765659	G	T	92259	PASS	0.098185	afr	0.007404	1	128	0.098185
chr14-105765687-C-T	chr14	105765687	C	T	12656683	PASS	0.69502	nfe	0.6006380000000007	84	132	0.69502
chr14-105765831-T-G	chr14	105765831	T	G	33913610	PASS	0.69845	nfe	0.6231370000000003	87	134	0.69845
chr14-105767701-G-A	chr14	105767701	G	A	2750488	PASS	0.10664	mid	0.05808300000000001	8	132	0.10664
chr14-105767772-A-*	chr14	105767772	A	*	790509	ExcessHet	0	none	0.00101099999999999	0	108	0.00101099999999999
chr14-105767772-A-G	chr14	105767772	A	G	790509	ExcessHet	0.029327	nfe	0.07208800000000003	9	108	0.07208800000000003
chr14-105767851-A-G	chr14	105767851	A	G	227953	VQSRTrancheSNP99.90to99.95	0.004096	nfe	0.02636600000000002	10	124	0.02636600000000002
chr14-105767956-A-C	chr14	105767956	A	C	17243272	VQSRTrancheSNP99.70to99.80	5.006e-5	nfe	2.2000000000000003e-5	0	110	5.006e-5
chr14-105767956-A-G	chr14	105767956	A	G	17243272	VQSRTrancheSNP99.70to99.80	0.58931	amr	0.2973189999999998	56	110	0.58931
chr14-105767956-A-T	chr14	105767956	A	T	17243272	VQSRTrancheSNP99.70to99.80	3.5641e-4	amr	1.47e-4	0	110	3.5641e-4
chr14-105767977-T-C	chr14	105767977	T	C	50458725	PASS	0.99403	nfe	0.9434990000000004	131	132	0.99403
chr14-105767978-GC-CC	chr14	105767978	GC	CC	28936388	VQSRTrancheINDEL97.00to99.00	0	none	0.5791090000000004	72	126	0.5791090000000004
chr14-105767978-GC-G	chr14	105767978	GC	G	28936388	VQSRTrancheINDEL97.00to99.00	0	none	0	0	126	1e-6
chr14-105767986-C-G	chr14	105767986	C	G	27780646	PASS	0	none	9e-6	0	126	9e-6
chr14-105767986-C-T	chr14	105767986	C	T	27780646	PASS	0.66511	nfe	0.5725880000000003	72	126	0.66511
chr14-105767995-G-C	chr14	105767995	G	C	29149	PASS	0.0012597	nfe	0.01028899999999999	3	118	0.01028899999999999
chr14-105767996-G-A	chr14	105767996	G	A	29038	PASS	0.0012116	nfe	0.01044599999999999	3	120	0.01044599999999999
chr14-105768016-A-G	chr14	105768016	A	G	250132	VQSRTrancheSNP99.80to99.90	0.0073782	afr	0.007118	1	122	0.0073782
chr14-105768019-A-G	chr14	105768019	A	G	182334	VQSRTrancheSNP99.80to99.90	0.0065366	afr	0.005004	0	124	0.0065366
chr14-105768960-C-T	chr14	105768960	C	T	12036681	PASS	0.61855	nfe	0.4967609999999995	56	104	0.61855
chr14-105768984-C-T	chr14	105768984	C	T	12599763	ExcessHet	0.59873	nfe	0.4692159999999994	51	108	0.59873
chr14-105768986-G-A	chr14	105768986	G	A	11642354	ExcessHet	0.58096	nfe	0.4348539999999999	51	116	0.58096
chr14-105769052-C-T	chr14	105769052	C	T	17777433	ExcessHet	0.57442	nfe	0.5156140000000007	67	128	0.57442
chr14-105769081-G-A	chr14	105769081	G	A	813089	VQSRTrancheSNP99.70to99.80	0.14495	afr	0.02062800000000001	1	134	0.14495
chr14-105769082-T-C	chr14	105769082	T	C	12456499	ExcessHet	0.47653	eas	0.26568199999999953	36	134	0.47653
chr14-105769083-G-A	chr14	105769083	G	A	924578	VQSRTrancheSNP99.80to99.90	0.18071	afr	0.036603	2	134	0.18071
chr14-105769087-A-T	chr14	105769087	A	T	11751234	ExcessHet	0.47768	eas	0.25229499999999944	35	134	0.47768
chr14-105769104-G-A	chr14	105769104	G	A	370931	VQSRTrancheSNP99.80to99.90	0.048125	afr	0.00826199999999999	1	134	0.048125
chr14-105769148-T-C	chr14	105769148	T	C	3407046	ExcessHet	0.43348	afr	0.16857300000000003	23	122	0.43348
chr14-105769152-C-T	chr14	105769152	C	T	10128937	ExcessHet	0.43239	amr	0.228903	35	134	0.43239
chr14-105769167-C-G	chr14	105769167	C	G	160336	ExcessHet	0.0085369	mid	0.02969000000000001	5	134	0.02969000000000001
chr14-105769167-C-T	chr14	105769167	C	T	160336	ExcessHet	3.8984e-4	nfe	1.27e-4	0	134	3.8984e-4
chr14-105769191-C-T	chr14	105769191	C	T	1608645	ExcessHet	0.26683	eas	0.138619	25	122	0.26683
chr14-105769192-G-A	chr14	105769192	G	A	11334	VQSRTrancheSNP99.95to100.00	0.01395	afr	0.003372	1	134	0.01395
chr14-105769198-C-A	chr14	105769198	C	A	1659028	ExcessHet	0	none	0	0	124	1e-6
chr14-105769198-C-G	chr14	105769198	C	G	1659028	ExcessHet	0.27771	amr	0.147451	24	124	0.27771
chr14-105769214-C-T	chr14	105769214	C	T	1003718	PASS	0.018728	nfe	0.01743400000000001	2	134	0.018728
chr14-105769230-G-A	chr14	105769230	G	A	17989879	ExcessHet	0.41086	amr	0.217467	34	134	0.41086
chr14-105769230-G-C	chr14	105769230	G	C	17989879	ExcessHet	7.812e-5	nfe	3.160000000000005e-4	0	134	3.160000000000005e-4
chr14-105769232-C-G	chr14	105769232	C	G	17994218	ExcessHet	0.411	amr	0.218006	34	134	0.411
chr14-105769274-A-G	chr14	105769274	A	G	24098954	VQSRTrancheSNP99.90to99.95	0	none	0	0	134	1e-6
chr14-105769274-A-T	chr14	105769274	A	T	24098954	VQSRTrancheSNP99.90to99.95	0.71467	eas	0.28511899999999984	48	134	0.71467
chr14-105769277-C-T	chr14	105769277	C	T	1878087	VQSRTrancheSNP99.95to100.00	0.22853	eas	0.03226600000000002	5	132	0.22853
chr14-105769289-G-C	chr14	105769289	G	C	24843	VQSRTrancheSNP99.90to99.95	0.0024907	sas	2.5100000000000014e-4	1	134	0.0024907
chr14-105769392-T-C	chr14	105769392	T	C	3640215	VQSRTrancheSNP99.95to100.00	0.20939	afr	0.04062500000000002	2	134	0.20939
chr14-105769405-G-C	chr14	105769405	G	C	4468004	VQSRTrancheSNP99.95to100.00	0.2138	afr	0.04081200000000001	3	134	0.2138
chr14-105769429-G-A	chr14	105769429	G	A	41652539	VQSRTrancheSNP99.95to100.00	0.60124	amr	0.2616869999999993	45	134	0.60124
chr14-105769430-C-CTCTCCCGCTGCCCAT	chr14	105769430	C	CTCTCCCGCTGCCCAT	41542974	VQSRTrancheINDEL99.95to100.00	2.2882e-4	amr	9e-6	0	134	2.2882e-4
chr14-105769430-C-T	chr14	105769430	C	T	41542974	VQSRTrancheINDEL99.95to100.00	0.60117	amr	0.2616599999999993	45	134	0.60117
chr14-105769446-C-T	chr14	105769446	C	T	2056862	VQSRTrancheSNP99.95to100.00	0.17661	eas	0.02187100000000001	2	134	0.17661
chr14-105769537-C-T	chr14	105769537	C	T	507351	PASS	0.0087817	amr	0.004697	1	134	0.0087817
chr14-105769558-T-C	chr14	105769558	T	C	743698	PASS	0.10544	afr	0.00815799999999999	1	134	0.10544
chr14-105769584-C-T	chr14	105769584	C	T	1531588	VQSRTrancheSNP99.80to99.90	0.18011	eas	0.01622200000000001	2	134	0.18011
chr14-105769629-T-C	chr14	105769629	T	C	4095821	PASS	0.053228	mid	0.04038500000000002	8	134	0.053228
chr14-105769663-T-C	chr14	105769663	T	C	4494130	PASS	0.055021	mid	0.041371	8	134	0.055021
chr14-105769791-T-A	chr14	105769791	T	A	77608510	VQSRTrancheSNP99.80to99.90	0.69594	nfe	0.5817250000000004	84	134	0.69594
chr14-105769804-G-A	chr14	105769804	G	A	1952210	VQSRTrancheSNP99.70to99.80	0.18039	eas	0.015749	2	134	0.18039
chr14-105769806-G-A	chr14	105769806	G	A	31853134	VQSRTrancheSNP99.80to99.90	0.59915	amr	0.26076999999999995	45	134	0.59915
chr14-105769928-G-T	chr14	105769928	G	T	1321993	PASS	0.017617	nfe	0.01060699999999999	3	134	0.017617
chr14-105770114-T-*	chr14	105770114	T	*	55971373	VQSRTrancheSNP99.80to99.90	0	none	1.47e-4	0	130	1.47e-4
chr14-105770114-T-G	chr14	105770114	T	G	55971373	VQSRTrancheSNP99.80to99.90	0.72109	nfe	0.6004430000000007	90	130	0.72109
chr14-105770121-C-*	chr14	105770121	C	*	33523955	PASS	0	none	2.9400000000000004e-4	0	116	2.9400000000000004e-4
chr14-105770121-C-G	chr14	105770121	C	G	33523955	PASS	3.87e-6	nfe	9e-6	0	116	9e-6
chr14-105770121-C-T	chr14	105770121	C	T	33523955	PASS	0.64718	nfe	0.5396030000000007	60	116	0.64718
chr14-105770256-C-*	chr14	105770256	C	*	7948	VQSRTrancheSNP99.95to100.00	0	none	1.6699999999999994e-4	0	60	1.6699999999999994e-4
chr14-105770256-C-A	chr14	105770256	C	A	7948	VQSRTrancheSNP99.95to100.00	1.678e-5	nfe	1.88e-4	0	60	1.88e-4
chr14-105770256-C-T	chr14	105770256	C	T	7948	VQSRTrancheSNP99.95to100.00	4.7801e-4	mid	0.00246	1	60	0.00246
chr14-105770309-T-*	chr14	105770309	T	*	177647	VQSRTrancheSNP99.95to100.00	0	none	7.099999999999998e-5	0	122	7.099999999999998e-5
chr14-105770309-T-C	chr14	105770309	T	C	177647	VQSRTrancheSNP99.95to100.00	0.11982	eas	0.019723	2	122	0.11982
chr14-105770309-T-G	chr14	105770309	T	G	177647	VQSRTrancheSNP99.95to100.00	2.407e-5	eas	3.160000000000005e-4	0	122	3.160000000000005e-4
chr14-105770362-C-*	chr14	105770362	C	*	91087	PASS	0	none	0	0	134	1e-6
chr14-105770362-C-A	chr14	105770362	C	A	91087	PASS	0.0027338	nfe	0.00135099999999999	1	134	0.0027338
chr14-105770362-C-T	chr14	105770362	C	T	91087	PASS	1.934e-5	nfe	0	0	134	1.934e-5
chr14-105770444-T-A	chr14	105770444	T	A	21648	VQSRTrancheSNP99.80to99.90	4.4009e-4	afr	0.00122699999999999	1	80	0.00122699999999999
chr14-105770444-T-C	chr14	105770444	T	C	21648	VQSRTrancheSNP99.80to99.90	5.5046e-4	afr	0.003519	0	80	0.003519
chr14-105770573-T-C	chr14	105770573	T	C	222544	ExcessHet	0.1493	eas	0.03378000000000002	4	44	0.1493
chr14-105770632-C-A	chr14	105770632	C	A	444490	ExcessHet	3.02e-6	nfe	5.2999999999999994e-5	0	62	5.2999999999999994e-5
chr14-105770632-C-T	chr14	105770632	C	T	444490	ExcessHet	0.050632	amr	0.08604400000000001	10	62	0.08604400000000001
chr14-105770768-A-G	chr14	105770768	A	G	74599301	PASS	0.99535	nfe	0.9629260000000006	133	134	0.99535
chr14-105771231-G-T	chr14	105771231	G	T	1534598	PASS	0.073718	sas	0.011339	1	134	0.073718
chr14-105771305-T-A	chr14	105771305	T	A	148048566	PASS	5.19e-6	nfe	2.2000000000000003e-5	0	134	2.2000000000000003e-5
chr14-105771305-T-G	chr14	105771305	T	G	148048566	PASS	0.99535	nfe	0.9630610000000006	133	134	0.99535
chr14-105771474-C-G	chr14	105771474	C	G	38922555	PASS	3.222e-5	amr	0	0	134	3.222e-5
chr14-105771474-C-T	chr14	105771474	C	T	38922555	PASS	0.67063	nfe	0.5671100000000002	84	134	0.67063
chr14-105771501-G-T	chr14	105771501	G	T	264101	VQSRTrancheSNP99.80to99.90	0.10433	afr	0.00769	1	134	0.10433
chr14-105771525-C-T	chr14	105771525	C	T	19024	VQSRTrancheSNP99.80to99.90	0.0042945	amr	0.00503	1	130	0.00503
chr14-105771541-G-A	chr14	105771541	G	A	154762	ExcessHet	0.15352	amr	0.04818800000000001	19	84	0.15352
chr14-105841082-A-G	chr14	105841082	A	G	25650177	PASS	0.51228	eas	0.16098500000000002	0	0	0.51228
chr14-105851662-G-C	chr14	105851662	G	C	3531650	PASS	0	none	9e-6	0	120	9e-6
chr14-105851662-G-T	chr14	105851662	G	T	3531650	PASS	0.53553	eas	0.4127109999999995	62	120	0.53553
chr14-105851810-G-C	chr14	105851810	G	C	939596	PASS	0.12767	eas	0.036284	1	134	0.12767
chr14-105851810-G-T	chr14	105851810	G	T	939596	PASS	3.718e-5	sas	0	0	134	3.718e-5
chr14-105851812-C-T	chr14	105851812	C	T	398034	PASS	0.1981	afr	0.01754	1	134	0.1981
chr14-105851813-G-A	chr14	105851813	G	A	16111	PASS	0.0025196	eas	4.950000000000003e-4	1	134	0.0025196
chr14-105851916-A-T	chr14	105851916	A	T	17365831	PASS	0.54793	eas	0.42316999999999966	69	134	0.54793
chr14-105852010-C-T	chr14	105852010	C	T	25832607	PASS	0.54757	eas	0.4565119999999993	69	134	0.54757
chr14-105852108-C-T	chr14	105852108	C	T	1195583	PASS	0.10631	amr	0.02004700000000001	1	134	0.10631
chr14-105852367-G-A	chr14	105852367	G	A	396	PASS	3.99e-6	nfe	0	1	134	3.99e-6
chr14-105854179-G-A	chr14	105854179	G	A	647795	PASS	0.20301	afr	0.02629200000000002	1	132	0.20301
chr14-105854763-C-T	chr14	105854763	C	T	11189	PASS	7.957e-4	eas	9e-6	1	134	7.957e-4
chr14-105855072-G-A	chr14	105855072	G	A	1861	PASS	5.19e-6	nfe	0	1	134	5.19e-6
chr14-105855343-C-T	chr14	105855343	C	T	692202	PASS	0.011289	sas	0.007716	2	134	0.011289
chr14-105855485-A-C	chr14	105855485	A	C	2929068	PASS	0.28315	afr	0.033437	1	134	0.28315
chr14-105855558-C-T	chr14	105855558	C	T	144387745	PASS	0.9318	nfe	0.8617800000000007	129	134	0.9318
chr14-105855808-A-G	chr14	105855808	A	G	51465910	PASS	0.5462	eas	0.4631649999999994	72	134	0.5462
chr14-105856156-C-G	chr14	105856156	C	G	742684	PASS	3.6381e-4	nfe	3.6000000000000035e-4	0	134	3.6381e-4
chr14-105856156-C-T	chr14	105856156	C	T	742684	PASS	0.013115	nfe	0.00896399999999999	1	134	0.013115
chr14-105856283-G-A	chr14	105856283	G	A	14429272	PASS	0.44139	amr	0.3338149999999998	48	134	0.44139
chr14-105856304-T-C	chr14	105856304	T	C	5293	PASS	4.5857e-4	nfe	8.9e-5	1	134	4.5857e-4
chr14-105857507-GGCTCAGCCCAGCTCAGCCCAGTTCAGCTCAGCCCTGCTCAGCACAGCACAGCAGAGCTCA-*	chr14	105857507	GGCTCAGCCCAGCTCAGCCCAGTTCAGCTCAGCCCTGCTCAGCACAGCACAGCAGAGCTCA	*	1839856	PASS	0	none	2.500000000000001e-4	0	0	2.500000000000001e-4
chr14-105857507-GGCTCAGCCCAGCTCAGCCCAGTTCAGCTCAGCCCTGCTCAGCACAGCACAGCAGAGCTCA-AGCTCAGCCCAGCTCAGCCCAGTTCAGCTCAGCCCTGCTCAGCACAGCACAGCAGAGCTCA	chr14	105857507	GGCTCAGCCCAGCTCAGCCCAGTTCAGCTCAGCCCTGCTCAGCACAGCACAGCAGAGCTCA	AGCTCAGCCCAGCTCAGCCCAGTTCAGCTCAGCCCTGCTCAGCACAGCACAGCAGAGCTCA	1839856	PASS	0	none	0.201282	0	0	0.201282
chr14-105857507-GGCTCAGCCCAGCTCAGCCCAGTTCAGCTCAGCCCTGCTCAGCACAGCACAGCAGAGCTCA-G	chr14	105857507	GGCTCAGCCCAGCTCAGCCCAGTTCAGCTCAGCCCTGCTCAGCACAGCACAGCAGAGCTCA	G	1839856	PASS	1.1405e-4	amr	0	0	0	1.1405e-4
chr14-105857507-GGCTCAGCCCAGCTCAGCCCAGTTCAGCTCAGCCCTGCTCAGCACAGCACAGCAGAGCTCA-GCTCAGCCCAGCTCAGCCCAGCTCAGCCCAGTTCAGCTCAGCCCTGCTCAGCACAGCACAGCAGAGCTCA	chr14	105857507	GGCTCAGCCCAGCTCAGCCCAGTTCAGCTCAGCCCTGCTCAGCACAGCACAGCAGAGCTCA	GCTCAGCCCAGCTCAGCCCAGCTCAGCCCAGTTCAGCTCAGCCCTGCTCAGCACAGCACAGCAGAGCTCA	1839856	PASS	0	none	0	0	0	1e-6
chr14-105857507-GGCTCAGCCCAGCTCAGCCCAGTTCAGCTCAGCCCTGCTCAGCACAGCACAGCAGAGCTCA-GGCTCAGCCCTGCTCAGCACAGCACAGCAGAGCTCA	chr14	105857507	GGCTCAGCCCAGCTCAGCCCAGTTCAGCTCAGCCCTGCTCAGCACAGCACAGCAGAGCTCA	GGCTCAGCCCTGCTCAGCACAGCACAGCAGAGCTCA	1839856	PASS	0	none	0	0	0	1e-6
chr14-105857507-GGCTCAGCCCAGCTCAGCCCAGTTCAGCTCAGCCCTGCTCAGCACAGCACAGCAGAGCTCA-TGCTCAGCCCAGCTCAGCCCAGTTCAGCTCAGCCCTGCTCAGCACAGCACAGCAGAGCTCA	chr14	105857507	GGCTCAGCCCAGCTCAGCCCAGTTCAGCTCAGCCCTGCTCAGCACAGCACAGCAGAGCTCA	TGCTCAGCCCAGCTCAGCCCAGTTCAGCTCAGCCCTGCTCAGCACAGCACAGCAGAGCTCA	1839856	PASS	0	none	0	0	0	1e-6
chr14-105863077-A-AGATCCTCAAGGCACCCCAGTGCCCG	chr14	105863077	A	AGATCCTCAAGGCACCCCAGTGCCCG	15472712	PASS	0	none	0	0	134	1e-6
chr14-105863077-A-G	chr14	105863077	A	G	15472712	PASS	0.86024	amr	0.7965760000000005	120	134	0.86024
chr14-105863225-T-*	chr14	105863225	T	*	42223868	PASS	0	none	0	0	134	1e-6
chr14-105863225-T-G	chr14	105863225	T	G	42223868	PASS	0.82112	amr	0.7399700000000001	110	134	0.82112
chr14-105863239-ATGTAG-*	chr14	105863239	ATGTAG	*	40956279.97	PASS	0	none	0	0	132	1e-6
chr14-105863239-ATGTAG-A	chr14	105863239	ATGTAG	A	40956279.97	PASS	0.0021472	sas	0.00113199999999999	0	132	0.0021472
chr14-105863239-ATGTAG-ACACCGTGTAG	chr14	105863239	ATGTAG	ACACCGTGTAG	40956279.97	PASS	0	none	0	0	132	1e-6
chr14-105863239-ATGTAG-AGTTGTAG	chr14	105863239	ATGTAG	AGTTGTAG	40956279.97	PASS	0	none	0	0	132	1e-6
chr14-105863239-ATGTAG-ATAG	chr14	105863239	ATGTAG	ATAG	40956279.97	PASS	0	none	0.7400650000000001	109	132	0.7400650000000001
chr14-105863240-TGTAGTA-*	chr14	105863240	TGTAGTA	*	198483	PASS	0	none	0.7415410000000002	111	134	0.7415410000000002
chr14-105863240-TGTAGTA-AGTAGTA	chr14	105863240	TGTAGTA	AGTAGTA	198483	PASS	0	none	9e-6	0	134	9e-6
chr14-105863240-TGTAGTA-T	chr14	105863240	TGTAGTA	T	198483	PASS	6.8258e-4	afr	3.6999999999999985e-5	0	134	6.8258e-4
chr14-105863240-TGTAGTA-TACCGTAGTA	chr14	105863240	TGTAGTA	TACCGTAGTA	198483	PASS	0	none	7.099999999999998e-5	0	134	7.099999999999998e-5
chr14-105863240-TGTAGTA-TGTA	chr14	105863240	TGTAGTA	TGTA	198483	PASS	0	none	0.002892	0	134	0.002892
chr14-105863241-GTAGTA-*	chr14	105863241	GTAGTA	*	6821	VQSRTrancheINDEL99.00to99.50	0	none	0.7445470000000003	111	134	0.7445470000000003
chr14-105863241-GTAGTA-ATAGTA	chr14	105863241	GTAGTA	ATAGTA	6821	VQSRTrancheINDEL99.00to99.50	0	none	5.2999999999999994e-5	0	134	5.2999999999999994e-5
chr14-105863241-GTAGTA-G	chr14	105863241	GTAGTA	G	6821	VQSRTrancheINDEL99.00to99.50	0	none	0	0	134	1e-6
chr14-105863241-GTAGTA-TTAGTA	chr14	105863241	GTAGTA	TTAGTA	6821	VQSRTrancheINDEL99.00to99.50	0	none	0	0	134	1e-6
chr14-105863242-TA-*	chr14	105863242	TA	*	701	VQSRTrancheINDEL99.90to99.95	0	none	0.006885	2	120	0.006885
chr14-105863242-TA-CA	chr14	105863242	TA	CA	701	VQSRTrancheINDEL99.90to99.95	0	none	0	0	120	1e-6
chr14-105863242-TA-T	chr14	105863242	TA	T	701	VQSRTrancheINDEL99.90to99.95	9.168e-5	mid	0	0	120	9.168e-5
chr14-105863243-A-*	chr14	105863243	A	*	41163127	PASS	0	none	0.00439	0	132	0.00439
chr14-105863243-A-ACC	chr14	105863243	A	ACC	41163127	PASS	0.81787	amr	0.7400920000000001	109	132	0.81787
chr14-105863243-A-ACT	chr14	105863243	A	ACT	41163127	PASS	1.938e-5	nfe	2.2000000000000003e-5	0	132	2.2000000000000003e-5
chr14-105863243-A-C	chr14	105863243	A	C	41163127	PASS	9.4372e-4	amr	7.099999999999998e-5	0	132	9.4372e-4
chr14-105863246-A-*	chr14	105863246	A	*	8389	PASS	0	none	3.6999999999999985e-5	0	130	3.6999999999999985e-5
chr14-105863246-A-ACC	chr14	105863246	A	ACC	8389	PASS	0.0021785	sas	0.00127799999999999	0	130	0.0021785
chr14-105863246-A-G	chr14	105863246	A	G	8389	PASS	7.937e-5	nfe	0	0	130	7.937e-5
chr14-105863709-A-C	chr14	105863709	A	C	20798764	PASS	5.58e-6	nfe	0	0	134	5.58e-6
chr14-105863709-A-G	chr14	105863709	A	G	20798764	PASS	0.71284	eas	0.543513	77	134	0.71284
chr14-105863849-G-*	chr14	105863849	G	*	6940	PASS	0	none	1.27e-4	0	110	1.27e-4
chr14-105863849-G-T	chr14	105863849	G	T	6940	PASS	7.51e-6	nfe	0.002991	4	110	0.002991
chr14-105863850-G-*	chr14	105863850	G	*	9221	PASS	0	none	1.27e-4	0	126	1.27e-4
chr14-105863850-G-A	chr14	105863850	G	A	9221	PASS	6.85e-5	nfe	0.00274	3	126	0.00274
chr14-105863850-G-C	chr14	105863850	G	C	9221	PASS	1.9395e-4	afr	9e-6	0	126	1.9395e-4
chr14-105863850-G-T	chr14	105863850	G	T	9221	PASS	7.36e-6	nfe	0	0	126	7.36e-6
chr14-105863853-CG-*	chr14	105863853	CG	*	7065	VQSRTrancheINDEL95.00to96.00	0	none	1.27e-4	0	128	1.27e-4
chr14-105863853-CG-C	chr14	105863853	CG	C	7065	VQSRTrancheINDEL95.00to96.00	2.31e-6	nfe	0.002364	2	128	0.002364
chr14-105863853-CG-CAAAGTAGTCACATTGTGGGAGGCCCCATTAAGG	chr14	105863853	CG	CAAAGTAGTCACATTGTGGGAGGCCCCATTAAGG	7065	VQSRTrancheINDEL95.00to96.00	0	none	0	0	128	1e-6
chr14-105863853-CG-TG	chr14	105863853	CG	TG	7065	VQSRTrancheINDEL95.00to96.00	0	none	2.2000000000000003e-5	0	128	2.2000000000000003e-5
chr14-105863856-ACC-*	chr14	105863856	ACC	*	4967	VQSRTrancheINDEL95.00to96.00	0	none	1.27e-4	0	132	1.27e-4
chr14-105863856-ACC-A	chr14	105863856	ACC	A	4967	VQSRTrancheINDEL95.00to96.00	0	none	0.001966	2	132	0.001966
chr14-105863856-ACC-CCC	chr14	105863856	ACC	CCC	4967	VQSRTrancheINDEL95.00to96.00	0	none	0	0	132	1e-6
chr14-105863856-ACC-GCC	chr14	105863856	ACC	GCC	4967	VQSRTrancheINDEL95.00to96.00	0	none	0	0	132	1e-6
chr14-105863857-C-*	chr14	105863857	C	*	6273	PASS	0	none	0.002189	2	120	0.002189
chr14-105863857-C-G	chr14	105863857	C	G	6273	PASS	6.6743e-4	mid	2.2000000000000003e-5	0	120	6.6743e-4
chr14-105863857-C-T	chr14	105863857	C	T	6273	PASS	4.0082e-4	amr	8.9e-5	0	120	4.0082e-4
chr14-105863858-C-*	chr14	105863858	C	*	1229	PASS	0	none	0.002188	2	114	0.002188
chr14-105863858-C-G	chr14	105863858	C	G	1229	PASS	2.537e-5	nfe	0	0	114	2.537e-5
chr14-105863858-C-T	chr14	105863858	C	T	1229	PASS	2.0584e-4	mid	0	0	114	2.0584e-4
chr14-105863862-T-*	chr14	105863862	T	*	5135	PASS	0	none	1.27e-4	0	112	1.27e-4
chr14-105863862-T-A	chr14	105863862	T	A	5135	PASS	2.079e-5	nfe	0.00184099999999999	2	112	0.00184099999999999
chr14-105863862-T-C	chr14	105863862	T	C	5135	PASS	5.296e-5	nfe	0	0	112	5.296e-5
chr14-105863907-A-*	chr14	105863907	A	*	66357156	PASS	0	none	1.47e-4	0	134	1.47e-4
chr14-105863907-A-G	chr14	105863907	A	G	66357156	PASS	0.84593	amr	0.8018040000000007	118	134	0.84593
chr14-105863916-A-C	chr14	105863916	A	C	65208014	PASS	0.83642	sas	0.7698430000000003	117	134	0.83642
chr14-105863916-A-T	chr14	105863916	A	T	65208014	PASS	2.2146e-4	mid	9e-6	0	134	2.2146e-4
chr14-105863968-A-*	chr14	105863968	A	*	47679999	PASS	0	none	0	0	134	1e-6
chr14-105863968-A-C	chr14	105863968	A	C	47679999	PASS	8.444e-5	nfe	9e-6	0	134	8.444e-5
chr14-105863968-A-G	chr14	105863968	A	G	47679999	PASS	0.83615	sas	0.7678930000000003	117	134	0.83615
chr14-105863987-C-*	chr14	105863987	C	*	49499689	PASS	0	none	9e-6	0	134	9e-6
chr14-105863987-C-G	chr14	105863987	C	G	49499689	PASS	1.5994e-4	amr	2.2000000000000003e-5	0	134	1.5994e-4
chr14-105863987-C-T	chr14	105863987	C	T	49499689	PASS	0.83601	sas	0.7674860000000002	117	134	0.83601
chr14-105864110-C-A	chr14	105864110	C	A	1878127	PASS	0.044958	mid	0.03958600000000001	8	134	0.044958
chr14-105864110-C-G	chr14	105864110	C	G	1878127	PASS	2.0529e-4	mid	2.2000000000000003e-5	0	134	2.0529e-4
chr14-105864145-G-C	chr14	105864145	G	C	49461873	PASS	0.84126	sas	0.7943010000000004	119	134	0.84126
chr14-105864145-G-T	chr14	105864145	G	T	49461873	PASS	1.832e-4	nfe	9e-6	0	134	1.832e-4
chr14-105864157-C-G	chr14	105864157	C	G	2057	PASS	1.25e-5	sas	0	1	132	1.25e-5
chr14-105864157-C-T	chr14	105864157	C	T	2057	PASS	2.337e-5	nfe	0	0	132	2.337e-5
chr14-105864234-G-A	chr14	105864234	G	A	672138	PASS	1.88e-5	amr	0	0	134	1.88e-5
chr14-105864234-G-C	chr14	105864234	G	C	672138	PASS	0.11752	afr	0.014802	1	134	0.11752
chr14-105864381-C-*	chr14	105864381	C	*	139894	PASS	0	none	0	0	134	1e-6
chr14-105864381-C-T	chr14	105864381	C	T	139894	PASS	0.043951	afr	0.003626	1	134	0.043951
chr14-105864474-G-A	chr14	105864474	G	A	448765	PASS	5.247e-5	sas	0	0	134	5.247e-5
chr14-105864474-G-C	chr14	105864474	G	C	448765	PASS	0.094871	afr	0.01330499999999998	1	134	0.094871
chr14-105864670-T-C	chr14	105864670	T	C	40604537	PASS	0.83962	sas	0.7767220000000006	118	134	0.83962
chr14-105864734-C-A	chr14	105864734	C	A	49226	PASS	0	none	0	0	134	1e-6
chr14-105864734-C-T	chr14	105864734	C	T	49226	PASS	0.030219	afr	0.00214	1	134	0.030219
chr14-105864837-T-TGGAAGTATTCAG	chr14	105864837	T	TGGAAGTATTCAG	1717.97	VQSRTrancheINDEL99.50to99.90	0	none	4.730000000000004e-4	0	132	4.730000000000004e-4
chr14-105864837-T-TGGAAGTATTCAGCCACGGTGAGTCAG	chr14	105864837	T	TGGAAGTATTCAGCCACGGTGAGTCAG	1717.97	VQSRTrancheINDEL99.50to99.90	0	none	9e-6	0	132	9e-6
chr14-105864837-T-TGGAAGTATTCAGCCACGGTGAGTCAGCCCTGAG	chr14	105864837	T	TGGAAGTATTCAGCCACGGTGAGTCAGCCCTGAG	1717.97	VQSRTrancheINDEL99.50to99.90	0	none	0	0	132	1e-6
chr14-105864837-T-TGGAAGTATTCAGCCACGGTGAGTCAGCCCTGAGCCAGGGGCTACAGAAA	chr14	105864837	T	TGGAAGTATTCAGCCACGGTGAGTCAGCCCTGAGCCAGGGGCTACAGAAA	1717.97	VQSRTrancheINDEL99.50to99.90	0	none	2.2000000000000003e-5	0	132	2.2000000000000003e-5
chr14-105864837-T-TGGAAGTATTCAGCCACGGTGAGTCAGCCCTGAGCCAGGGGCTACAGAAAC	chr14	105864837	T	TGGAAGTATTCAGCCACGGTGAGTCAGCCCTGAGCCAGGGGCTACAGAAAC	1717.97	VQSRTrancheINDEL99.50to99.90	0	none	0	0	132	1e-6
chr14-105864840-A-ACGGTG	chr14	105864840	A	ACGGTG	122.97	VQSRTrancheINDEL99.90to99.95	0	none	7.099999999999998e-5	0	132	7.099999999999998e-5
chr14-105864842-G-GT	chr14	105864842	G	GT	286.97	VQSRTrancheINDEL99.00to99.50	0	none	0	0	132	1e-6
chr14-105864842-G-GTATT	chr14	105864842	G	GTATT	286.97	VQSRTrancheINDEL99.00to99.50	0	none	0	0	132	1e-6
chr14-105864842-G-GTATTCAGC	chr14	105864842	G	GTATTCAGC	286.97	VQSRTrancheINDEL99.00to99.50	0	none	1.0799999999999996e-4	0	132	1.0799999999999996e-4
chr14-105864842-G-GTCAGCC	chr14	105864842	G	GTCAGCC	286.97	VQSRTrancheINDEL99.00to99.50	0	none	0	0	132	1e-6
chr14-105865716-C-T	chr14	105865716	C	T	19166390	PASS	0.81852	nfe	0.7504780000000004	117	134	0.81852
chr14-105880937-G-T	chr14	105880937	G	T	33973291	PASS	0.70926	nfe	0.6051100000000008	93	134	0.70926
chr14-105881132-C-G	chr14	105881132	C	G	23516291	PASS	0.58246	nfe	0.5531190000000001	90	134	0.58246
chr14-105881132-C-T	chr14	105881132	C	T	23516291	PASS	1.2493e-4	sas	9e-6	0	134	1.2493e-4
chr14-105881161-C-T	chr14	105881161	C	T	20403	PASS	8.1562e-4	nfe	2.7300000000000035e-4	1	134	8.1562e-4
chr14-105881513-T-A	chr14	105881513	T	A	11622073	PASS	0.30259	afr	0.242581	32	134	0.30259
chr14-105881562-T-C	chr14	105881562	T	C	9987806	PASS	0.36031	afr	0.243714	33	134	0.36031
chr14-105881563-G-A	chr14	105881563	G	A	267226	PASS	0.0071563	nfe	0.004723	2	134	0.0071563
chr14-105883932-G-A	chr14	105883932	G	A	8889	VQSRTrancheSNP99.95to100.00	5.889e-5	nfe	0.00186699999999999	1	134	0.00186699999999999
chr14-105883944-A-G	chr14	105883944	A	G	244518	ExcessHet	0.014383	nfe	0.05249200000000002	5	128	0.05249200000000002
chr14-105883969-G-A	chr14	105883969	G	A	3388768	ExcessHet	0.26645	afr	0.208703	29	134	0.26645
chr14-105884000-G-C	chr14	105884000	G	C	1489	PASS	2.732e-5	nfe	2.2000000000000003e-5	1	134	2.732e-5
chr14-105884026-G-A	chr14	105884026	G	A	1506305	ExcessHet	0.11669	nfe	0.096625	16	134	0.11669
chr14-105884031-C-A	chr14	105884031	C	A	1547344	ExcessHet	0.11803	nfe	0.099283	16	134	0.11803
chr14-105884035-T-C	chr14	105884035	T	C	1549484	ExcessHet	0	none	9e-6	0	134	9e-6
chr14-105884035-T-G	chr14	105884035	T	G	1549484	ExcessHet	0.12044	nfe	0.099337	16	134	0.12044
chr14-105884765-C-G	chr14	105884765	C	G	11126705	PASS	0.78625	eas	0.3802399999999996	54	134	0.78625
chr14-105884837-C-T	chr14	105884837	C	T	10659	VQSRTrancheSNP99.90to99.95	7.3162e-4	mid	0.00135099999999999	1	134	0.00135099999999999
chr14-105884838-G-A	chr14	105884838	G	A	16313894	PASS	0.78535	eas	0.3789429999999997	54	134	0.78535
chr14-105884838-G-C	chr14	105884838	G	C	16313894	PASS	0.0037222	sas	7.980000000000003e-4	0	134	0.0037222
chr14-105885028-C-T	chr14	105885028	C	T	4879	PASS	1.7885e-4	amr	1.27e-4	1	134	1.7885e-4
chr14-105886093-C-T	chr14	105886093	C	T	4284	PASS	3.602e-4	nfe	1.27e-4	1	134	3.602e-4
chr14-105888401-T-C	chr14	105888401	T	C	2223339	PASS	0.37525	afr	0.235338	31	132	0.37525
chr14-105888467-C-A	chr14	105888467	C	A	4487553	PASS	0.38925	afr	0.236456	31	134	0.38925
chr14-105888476-T-C	chr14	105888476	T	C	14652356	PASS	0.72941	nfe	0.6877070000000002	93	134	0.72941
chr14-105888485-A-G	chr14	105888485	A	G	5750350	PASS	0.39122	afr	0.236618	31	134	0.39122
chr14-105888495-T-C	chr14	105888495	T	C	10000025	PASS	0.79059	eas	0.396756	55	134	0.79059
chr14-105888511-G-A	chr14	105888511	G	A	4614	PASS	0.015781	amr	1.47e-4	1	134	0.015781
chr14-105888560-G-A	chr14	105888560	G	A	4011702	PASS	0.3919	afr	0.236537	31	134	0.3919
chr14-105888592-A-G	chr14	105888592	A	G	3469694	VQSRTrancheSNP99.80to99.90	0.3761	afr	0.234865	31	134	0.3761
chr14-105888616-TACAGGAG-*	chr14	105888616	TACAGGAG	*	4184980.97	VQSRTrancheINDEL99.50to99.90	0	none	0	0	134	1e-6
chr14-105888616-TACAGGAG-T	chr14	105888616	TACAGGAG	T	4184980.97	VQSRTrancheINDEL99.50to99.90	0.35246	afr	0.228957	31	134	0.35246
chr14-105888621-G-*	chr14	105888621	G	*	341	PASS	0	none	0.228984	31	134	0.228984
chr14-105888621-G-A	chr14	105888621	G	A	341	PASS	0	none	0	0	134	1e-6
chr14-105888637-A-AG	chr14	105888637	A	AG	3959907.97	VQSRTrancheINDEL99.50to99.90	0.34476	afr	0.225477	31	134	0.34476
chr14-105888637-A-AT	chr14	105888637	A	AT	3959907.97	VQSRTrancheINDEL99.50to99.90	0	none	0	0	134	1e-6
chr14-105888640-CT-C	chr14	105888640	CT	C	3980089	VQSRTrancheINDEL99.50to99.90	0.34966	afr	0.225477	31	134	0.34966
chr14-105888640-CT-GT	chr14	105888640	CT	GT	3980089	VQSRTrancheINDEL99.50to99.90	0	none	0	0	134	1e-6
chr14-105888640-CT-TT	chr14	105888640	CT	TT	3980089	VQSRTrancheINDEL99.50to99.90	0	none	0	0	134	1e-6
chr14-105888641-TC-*	chr14	105888641	TC	*	1346.97	VQSRTrancheINDEL99.50to99.90	0	none	0.225477	31	134	0.225477
chr14-105888641-TC-T	chr14	105888641	TC	T	1346.97	VQSRTrancheINDEL99.50to99.90	0	none	9e-6	0	134	9e-6
chr14-105888645-C-*	chr14	105888645	C	*	3877733	PASS	0	none	0	0	134	1e-6
chr14-105888645-C-T	chr14	105888645	C	T	3877733	PASS	0.35156	afr	0.225828	31	134	0.35156
chr14-105888673-T-C	chr14	105888673	T	C	2465632	PASS	0.37605	afr	0.230144	31	134	0.37605
chr14-105891064-G-A	chr14	105891064	G	A	3945156	PASS	0.16253	nfe	0.115939	19	134	0.16253
chr14-105891116-C-G	chr14	105891116	C	G	18533549	PASS	0.7903	eas	0.396918	55	134	0.7903
chr14-105891276-A-C	chr14	105891276	A	C	8993986	PASS	0	none	9e-6	0	134	9e-6
chr14-105891276-A-G	chr14	105891276	A	G	8993986	PASS	0.38835	afr	0.234271	31	134	0.38835
chr14-105891276-A-T	chr14	105891276	A	T	8993986	PASS	0	none	0	0	134	1e-6
chr14-105891300-A-C	chr14	105891300	A	C	9620509	PASS	0	none	0	0	134	1e-6
chr14-105891300-A-G	chr14	105891300	A	G	9620509	PASS	0.38943	afr	0.234649	31	134	0.38943
chr14-105891329-C-G	chr14	105891329	C	G	1762069	PASS	9.566e-5	nfe	1.0799999999999996e-4	0	134	1.0799999999999996e-4
chr14-105891329-C-T	chr14	105891329	C	T	1762069	PASS	0.074174	eas	0.05961100000000002	5	134	0.074174
chr14-105891588-G-A	chr14	105891588	G	A	11756311	PASS	0.39228	afr	0.236726	31	134	0.39228
chr14-105891588-G-C	chr14	105891588	G	C	11756311	PASS	2.047e-5	afr	3.6999999999999985e-5	0	134	3.6999999999999985e-5
chr14-105891609-G-A	chr14	105891609	G	A	7155757	PASS	0.1619	nfe	0.115697	19	134	0.1619
chr14-105891612-C-T	chr14	105891612	C	T	13934315	PASS	0.39401	afr	0.237239	31	134	0.39401
chr14-105891660-A-G	chr14	105891660	A	G	539	VQSRTrancheSNP99.80to99.90	0	none	0	1	134	1e-6
chr14-105891666-G-C	chr14	105891666	G	C	531183	PASS	0.017913	nfe	0.01063299999999998	5	134	0.017913
chr14-105891669-G-A	chr14	105891669	G	A	5556173	PASS	4.634e-5	afr	2.2999999999999995e-4	1	134	2.2999999999999995e-4
chr14-105891669-G-C	chr14	105891669	G	C	5556173	PASS	0.16202	nfe	0.116047	19	134	0.16202
chr14-105891786-T-C	chr14	105891786	T	C	2909926	PASS	0.1627	nfe	0.115939	19	134	0.1627
chr14-105891815-T-G	chr14	105891815	T	G	2536799	PASS	0.16245	nfe	0.115886	19	134	0.16245
chr14-105891831-G-A	chr14	105891831	G	A	13376	PASS	0.015798	eas	4.950000000000003e-4	1	134	0.015798
chr14-105893401-G-A	chr14	105893401	G	A	4241102	PASS	0.5009	eas	0.12465	15	134	0.5009
chr14-105893427-A-G	chr14	105893427	A	G	2843990	VQSRTrancheSNP99.95to100.00	0.14651	nfe	0.113843	19	134	0.14651
chr14-105893469-G-A	chr14	105893469	G	A	28643103	PASS	0.44686	nfe	0.3774829999999996	59	134	0.44686
chr14-105893470-C-G	chr14	105893470	C	G	28697772	PASS	0.44674	nfe	0.3774829999999996	59	134	0.44674
chr14-105893490-A-G	chr14	105893490	A	G	2467526	VQSRTrancheSNP99.80to99.90	0.14857	nfe	0.115294	19	134	0.14857
chr14-105893530-A-G	chr14	105893530	A	G	1711772	VQSRTrancheSNP99.80to99.90	0.11731	nfe	0.106937	19	134	0.11731
chr14-105893546-C-T	chr14	105893546	C	T	1649856	VQSRTrancheSNP99.80to99.90	0.088423	nfe	0.102613	20	134	0.102613
chr14-105893548-ATAG-*	chr14	105893548	ATAG	*	1614684	VQSRTrancheINDEL99.50to99.90	0	none	7.099999999999998e-5	0	134	7.099999999999998e-5
chr14-105893548-ATAG-A	chr14	105893548	ATAG	A	1614684	VQSRTrancheINDEL99.50to99.90	1e-6	nfe	0	0	134	1e-6
chr14-105893548-ATAG-GTAG	chr14	105893548	ATAG	GTAG	1614684	VQSRTrancheINDEL99.50to99.90	0	none	0.101753	20	134	0.101753
chr14-105893551-G-*	chr14	105893551	G	*	1541008.97	VQSRTrancheINDEL99.50to99.90	0	none	8.9e-5	0	134	8.9e-5
chr14-105893551-G-GCCA	chr14	105893551	G	GCCA	1541008.97	VQSRTrancheINDEL99.50to99.90	0.083562	nfe	0.10065200000000002	20	134	0.10065200000000002
chr14-105893554-G-A	chr14	105893554	G	A	1408131	VQSRTrancheSNP99.80to99.90	0.078051	nfe	0.100115	20	134	0.100115
chr14-105893558-CCA-C	chr14	105893558	CCA	C	1339432	VQSRTrancheINDEL99.50to99.90	0	none	0	0	134	1e-6
chr14-105893558-CCA-TCA	chr14	105893558	CCA	TCA	1339432	VQSRTrancheINDEL99.50to99.90	0	none	0.100035	20	134	0.100035
chr14-105893583-A-G	chr14	105893583	A	G	304345	PASS	0.038241	nfe	0.06139300000000002	17	128	0.06139300000000002
chr14-105893636-A-G	chr14	105893636	A	G	135919	PASS	0.041027	afr	0.004058	1	130	0.041027
chr14-105893637-G-C	chr14	105893637	G	C	33570928	VQSRTrancheSNP99.70to99.80	0.83175	eas	0.7543760000000006	97	126	0.83175
chr14-105893637-G-T	chr14	105893637	G	T	33570928	VQSRTrancheSNP99.70to99.80	0.0019868	sas	8.920000000000005e-4	0	126	0.0019868
chr14-105893646-T-C	chr14	105893646	T	C	130699	PASS	0.041358	afr	0.004084	1	130	0.041358
chr14-105893658-T-A	chr14	105893658	T	A	110066	PASS	0.041854	afr	0.004339	1	130	0.041854
chr14-105893665-G-A	chr14	105893665	G	A	242600	PASS	0.021375	nfe	0.05344700000000001	12	124	0.05344700000000001
chr14-105893670-C-A	chr14	105893670	C	A	268528	PASS	0.025185	nfe	0.05534400000000001	12	124	0.05534400000000001
chr14-105893675-A-G	chr14	105893675	A	G	234752	VQSRTrancheSNP99.80to99.90	0.027167	nfe	0.03408500000000001	8	116	0.03408500000000001
chr14-105893678-G-*	chr14	105893678	G	*	238941	VQSRTrancheSNP99.90to99.95	0	none	0	0	116	1e-6
chr14-105893678-G-A	chr14	105893678	G	A	238941	VQSRTrancheSNP99.90to99.95	0.029429	nfe	0.03389900000000002	8	116	0.03389900000000002
chr14-105893680-G-A	chr14	105893680	G	A	259413	VQSRTrancheSNP99.90to99.95	0.030273	nfe	0.03416500000000001	8	116	0.03416500000000001
chr14-105893680-G-T	chr14	105893680	G	T	259413	VQSRTrancheSNP99.90to99.95	0	none	0	0	116	1e-6
chr14-105893682-AC-A	chr14	105893682	AC	A	279217	VQSRTrancheINDEL99.50to99.90	0	none	0	0	128	1e-6
chr14-105893682-AC-AGC	chr14	105893682	AC	AGC	279217	VQSRTrancheINDEL99.50to99.90	0	none	0.03359100000000002	8	128	0.03359100000000002
chr14-105893682-AC-AGCC	chr14	105893682	AC	AGCC	279217	VQSRTrancheINDEL99.50to99.90	0	none	3.6999999999999985e-5	0	128	3.6999999999999985e-5
chr14-105893682-AC-TC	chr14	105893682	AC	TC	279217	VQSRTrancheINDEL99.50to99.90	0	none	1.0799999999999996e-4	0	128	1.0799999999999996e-4
chr14-105893684-G-*	chr14	105893684	G	*	280514	VQSRTrancheSNP99.90to99.95	0	none	0	0	116	1e-6
chr14-105893684-G-A	chr14	105893684	G	A	280514	VQSRTrancheSNP99.90to99.95	0.014104	afr	0.00156999999999999	0	116	0.014104
chr14-105893684-G-C	chr14	105893684	G	C	280514	VQSRTrancheSNP99.90to99.95	0.028811	nfe	0.033182	8	116	0.033182
chr14-105893685-TG-*	chr14	105893685	TG	*	227150	VQSRTrancheINDEL99.50to99.90	0	none	0	0	116	1e-6
chr14-105893685-TG-AG	chr14	105893685	TG	AG	227150	VQSRTrancheINDEL99.50to99.90	0	none	0	0	116	1e-6
chr14-105893685-TG-T	chr14	105893685	TG	T	227150	VQSRTrancheINDEL99.50to99.90	0.027432	nfe	0.03217200000000002	8	116	0.03217200000000002
chr14-105893686-G-*	chr14	105893686	G	*	5147	VQSRTrancheINDEL99.50to99.90	0	none	0.03217200000000002	8	116	0.03217200000000002
chr14-105893686-G-A	chr14	105893686	G	A	5147	VQSRTrancheINDEL99.50to99.90	0	none	0	0	116	1e-6
chr14-105893686-G-C	chr14	105893686	G	C	5147	VQSRTrancheINDEL99.50to99.90	1.3e-6	nfe	2.2000000000000003e-5	0	116	2.2000000000000003e-5
chr14-105893686-G-GCCT	chr14	105893686	G	GCCT	5147	VQSRTrancheINDEL99.50to99.90	0	none	0	0	116	1e-6
chr14-105894359-C-T	chr14	105894359	C	T	3344028	PASS	0.16367	nfe	0.11636900000000004	19	134	0.16367
chr14-105894360-G-A	chr14	105894360	G	A	3344834	PASS	0.16371	nfe	0.115966	19	134	0.16371
chr14-105894373-G-A	chr14	105894373	G	A	2733656	PASS	0.16345	nfe	0.116101	19	134	0.16345
chr14-105894423-T-C	chr14	105894423	T	C	4116502	PASS	0.16311	nfe	0.115993	19	134	0.16311
chr14-105894434-GA-G	chr14	105894434	GA	G	5216487.97	PASS	0.16258	nfe	0.11636900000000004	19	134	0.16258
chr14-105894595-A-C	chr14	105894595	A	C	2646545	PASS	0.24935	afr	0.123467	14	134	0.24935
chr14-105894758-G-A	chr14	105894758	G	A	1362451	PASS	0.16292	nfe	0.106239	19	134	0.16292
chr14-105894775-G-T	chr14	105894775	G	T	1157067	PASS	0.16101	nfe	0.10462200000000002	19	132	0.16101
chr14-105894833-C-G	chr14	105894833	C	G	826360	PASS	0.15553	nfe	0.100013	17	116	0.15553
chr14-105894933-A-G	chr14	105894933	A	G	454420	PASS	0.15592	nfe	0.08758200000000002	2	22	0.15592
chr14-105894933-A-T	chr14	105894933	A	T	454420	PASS	0	none	0	0	22	1e-6
chr14-105895062-G-*	chr14	105895062	G	*	1189117	PASS	0	none	9e-6	0	4	9e-6
chr14-105895062-G-A	chr14	105895062	G	A	1189117	PASS	0.76089	eas	0.2666009999999997	2	4	0.76089
chr14-105895073-C-G	chr14	105895073	C	G	342207	PASS	0	none	0	0	4	1e-6
chr14-105895073-C-T	chr14	105895073	C	T	342207	PASS	0.15241	nfe	0.07463400000000002	0	4	0.15241
chr14-105895518-T-C	chr14	105895518	T	C	2991067	PASS	0.1624	nfe	0.114649	19	134	0.1624
chr14-105895574-C-T	chr14	105895574	C	T	99359	PASS	0.0062902	sas	0.002465	1	134	0.0062902
chr14-105895657-CGTAATCATA-AGTAATCATA	chr14	105895657	CGTAATCATA	AGTAATCATA	4152972	PASS	0	none	9e-6	0	134	9e-6
chr14-105895657-CGTAATCATA-C	chr14	105895657	CGTAATCATA	C	4152972	PASS	0	none	0	0	134	1e-6
chr14-105895657-CGTAATCATA-TGTAATCATA	chr14	105895657	CGTAATCATA	TGTAATCATA	4152972	PASS	0	none	0.11618100000000002	19	134	0.11618100000000002
chr14-105895747-G-A	chr14	105895747	G	A	2727211	PASS	0.16108	nfe	0.10914	19	134	0.16108
chr14-105895758-A-C	chr14	105895758	A	C	3646909	VQSRTrancheSNP99.80to99.90	0.16134	nfe	0.11631600000000004	19	134	0.16134
chr14-105895758-A-T	chr14	105895758	A	T	3646909	VQSRTrancheSNP99.80to99.90	5.6718e-4	sas	0	0	134	5.6718e-4
chr14-105895761-G-A	chr14	105895761	G	A	3690032	VQSRTrancheSNP99.90to99.95	5.714e-5	nfe	0	0	134	5.714e-5
chr14-105895761-G-C	chr14	105895761	G	C	3690032	VQSRTrancheSNP99.90to99.95	0	none	0	0	134	1e-6
chr14-105895761-G-T	chr14	105895761	G	T	3690032	VQSRTrancheSNP99.90to99.95	0.16116	nfe	0.11631600000000004	19	134	0.16116
chr14-105895766-G-A	chr14	105895766	G	A	3577940	VQSRTrancheSNP99.80to99.90	0.16071	nfe	0.11636900000000004	19	134	0.16071
chr14-105895795-A-G	chr14	105895795	A	G	2155163	PASS	0.15923	nfe	0.115859	19	134	0.15923
chr14-105895843-C-T	chr14	105895843	C	T	2181419	PASS	0.15832	nfe	0.109994	19	132	0.15832
chr14-105895845-T-C	chr14	105895845	T	C	2189462	PASS	0.1588	nfe	0.109967	19	132	0.1588
chr14-105895849-A-C	chr14	105895849	A	C	2059917	PASS	0.15811	nfe	0.109833	19	132	0.15811
chr14-105895949-G-A	chr14	105895949	G	A	1162539	PASS	0.15259	nfe	0.102155	17	124	0.15259
chr14-105895956-C-T	chr14	105895956	C	T	1154425	PASS	0.15236	nfe	0.102058	16	118	0.15236
chr14-105895965-G-A	chr14	105895965	G	A	2393	VQSRTrancheSNP99.90to99.95	1.5261e-4	nfe	1.88e-4	1	106	1.88e-4
chr14-105896201-A-*	chr14	105896201	A	*	370659	VQSRTrancheINDEL99.50to99.90	0	none	1.87e-4	0	0	1.87e-4
chr14-105896201-A-AGGTGAAGCCCAGGCCAGGTGAAGCCCAGG	chr14	105896201	A	AGGTGAAGCCCAGGCCAGGTGAAGCCCAGG	370659	VQSRTrancheINDEL99.50to99.90	0	none	0	0	0	1e-6
chr14-105896201-A-G	chr14	105896201	A	G	370659	VQSRTrancheINDEL99.50to99.90	0.18411	nfe	0.06264600000000001	0	0	0.18411
chr14-105896223-G-A	chr14	105896223	G	A	315396	PASS	0.15529	nfe	0.05923400000000001	0	0	0.15529
chr14-105896248-T-G	chr14	105896248	T	G	981	PASS	0.0018701	afr	2.720000000000003e-4	0	0	0.0018701
chr14-105896383-G-A	chr14	105896383	G	A	349561	PASS	0.42077	nfe	0.13226300000000002	0	0	0.42077
chr14-105897829-C-*	chr14	105897829	C	*	10428681	PASS	0	none	0	0	132	1e-6
chr14-105897829-C-G	chr14	105897829	C	G	10428681	PASS	0.94683	afr	0.8139760000000004	107	132	0.94683
chr14-105897890-C-T	chr14	105897890	C	T	2217112	PASS	0.25428	afr	0.124004	14	134	0.25428
chr14-105897961-T-C	chr14	105897961	T	C	826	PASS	4.072e-5	nfe	0	1	134	4.072e-5
chr14-105898050-GCTGGCTTTGGT-G	chr14	105898050	GCTGGCTTTGGT	G	18447.97	PASS	0.0010466	sas	5.870000000000004e-4	1	134	0.0010466
chr14-105898056-T-*	chr14	105898056	T	*	5592.97	VQSRTrancheINDEL99.90to99.95	0	none	5.870000000000004e-4	1	134	5.870000000000004e-4
chr14-105898056-T-TG	chr14	105898056	T	TG	5592.97	VQSRTrancheINDEL99.90to99.95	5.01e-6	sas	9.160000000000004e-4	0	134	9.160000000000004e-4
chr14-105898057-T-*	chr14	105898057	T	*	11297	VQSRTrancheSNP99.80to99.90	0	none	5.870000000000004e-4	1	134	5.870000000000004e-4
chr14-105898057-T-C	chr14	105898057	T	C	11297	VQSRTrancheSNP99.80to99.90	0.022133	afr	0.002565	0	134	0.022133
chr14-105898059-G-*	chr14	105898059	G	*	4708.97	VQSRTrancheINDEL99.50to99.90	0	none	5.870000000000004e-4	1	134	5.870000000000004e-4
chr14-105898059-G-GC	chr14	105898059	G	GC	4708.97	VQSRTrancheINDEL99.50to99.90	5.04e-6	sas	7.980000000000003e-4	0	134	7.980000000000003e-4
chr14-105898061-T-*	chr14	105898061	T	*	15435	VQSRTrancheINDEL99.50to99.90	0	none	5.870000000000004e-4	1	134	5.870000000000004e-4
chr14-105898061-T-C	chr14	105898061	T	C	15435	VQSRTrancheINDEL99.50to99.90	0.018437	afr	0.002515	0	134	0.018437
chr14-105898061-T-TGG	chr14	105898061	T	TGG	15435	VQSRTrancheINDEL99.50to99.90	1.283e-5	sas	7.980000000000003e-4	0	134	7.980000000000003e-4
chr14-105898094-G-T	chr14	105898094	G	T	389	PASS	0	none	0	1	134	1e-6
chr14-105900607-G-A	chr14	105900607	G	A	127263	PASS	0.0059037	mid	0.001966	1	134	0.0059037
chr14-105900686-G-A	chr14	105900686	G	A	5357294	PASS	0.25603	afr	0.124139	14	134	0.25603
chr14-105900686-G-C	chr14	105900686	G	C	5357294	PASS	7.65e-6	amr	9e-6	0	134	9e-6
chr14-105900761-G-A	chr14	105900761	G	A	3842	PASS	2.35e-6	nfe	9e-6	1	132	9e-6
chr14-105902595-G-A	chr14	105902595	G	A	177626	VQSRTrancheSNP99.95to100.00	0.0034769000000000002	nfe	0.02049500000000001	3	132	0.02049500000000001
chr14-105902595-G-C	chr14	105902595	G	C	177626	VQSRTrancheSNP99.95to100.00	0.0072839	mid	0.00214	0	132	0.0072839
chr14-105902597-A-G	chr14	105902597	A	G	140972	VQSRTrancheSNP99.95to100.00	0.0047824	nfe	0.022317	3	128	0.022317
chr14-105902605-C-A	chr14	105902605	C	A	15959	VQSRTrancheSNP99.90to99.95	3.74e-6	nfe	9e-6	0	134	9e-6
chr14-105902605-C-T	chr14	105902605	C	T	15959	VQSRTrancheSNP99.90to99.95	2.7993e-4	eas	0.00204	1	134	0.00204
chr14-105902668-C-T	chr14	105902668	C	T	807011	ExcessHet	0.063762	nfe	0.097581	14	130	0.097581
chr14-105902684-T-C	chr14	105902684	T	C	1175740	ExcessHet	0.058259	nfe	0.09686100000000004	15	132	0.09686100000000004
chr14-105902686-G-C	chr14	105902686	G	C	1168003	ExcessHet	0.057229	nfe	0.096647	15	132	0.096647
chr14-105902693-A-G	chr14	105902693	A	G	1087275	ExcessHet	0.054111	nfe	0.09517	15	132	0.09517
chr14-105902746-A-G	chr14	105902746	A	G	19670188	ExcessHet	0.81999	afr	0.7023610000000006	93	130	0.81999
chr14-105902756-T-*	chr14	105902756	T	*	18557381	ExcessHet	0	none	0.00115599999999999	0	130	0.00115599999999999
chr14-105902756-T-C	chr14	105902756	T	C	18557381	ExcessHet	0.83252	afr	0.7119190000000001	94	130	0.83252
chr14-105902807-T-C	chr14	105902807	T	C	351627	PASS	0.023901	afr	0.018595	4	134	0.023901
chr14-105902811-T-G	chr14	105902811	T	G	376172	PASS	0.035232	afr	0.02031100000000001	4	134	0.035232
chr14-105903477-G-A	chr14	105903477	G	A	13161906	PASS	0.47265	nfe	0.4155449999999996	60	134	0.47265
chr14-105903537-T-C	chr14	105903537	T	C	3608898	PASS	0.14088	nfe	0.10102800000000002	16	134	0.14088
chr14-105903575-T-C	chr14	105903575	T	C	4160183	PASS	0.13424	nfe	0.09807500000000002	14	134	0.13424
chr14-105903575-T-G	chr14	105903575	T	G	4160183	PASS	0.0065655	nfe	0.00411	2	134	0.0065655
chr14-105903596-C-T	chr14	105903596	C	T	580	PASS	1.984e-5	afr	0	1	134	1.984e-5
chr14-105903676-A-G	chr14	105903676	A	G	36341958	PASS	0.83026	eas	0.7679470000000003	104	134	0.83026
chr14-105904398-C-T	chr14	105904398	C	T	220535	PASS	0.0066129	sas	0.003677	3	134	0.0066129
chr14-105904426-G-A	chr14	105904426	G	A	44873	PASS	0.0022319	nfe	0.00103599999999999	1	134	0.0022319
chr14-105904512-C-A	chr14	105904512	C	A	3790057	PASS	1.171e-5	nfe	9e-6	0	134	1.171e-5
chr14-105904512-C-T	chr14	105904512	C	T	3790057	PASS	0.1414	nfe	0.10127000000000004	16	134	0.1414
chr14-105904579-G-A	chr14	105904579	G	A	4713653	PASS	0.50743	eas	0.110753	14	134	0.50743
chr14-105904634-C-G	chr14	105904634	C	G	200598	PASS	0.070001	afr	0.005571	1	134	0.070001
chr14-105904745-G-C	chr14	105904745	G	C	25913372	PASS	0.82786	eas	0.736179	101	134	0.82786
chr14-105904745-G-GGCCTGGCGC	chr14	105904745	G	GGCCTGGCGC	25913372	PASS	0	none	0	0	134	1e-6
chr14-105907227-T-C	chr14	105907227	T	C	2781961	PASS	0.20947	eas	0.11437400000000002	17	132	0.20947
chr14-105907228-T-C	chr14	105907228	T	C	2781523	PASS	0.21085	eas	0.11437400000000002	17	132	0.21085
chr14-105907350-T-G	chr14	105907350	T	G	963163	PASS	0.21747	eas	0.10796200000000004	17	126	0.21747
chr14-105909779-T-C	chr14	105909779	T	C	15848064	PASS	0.58909	afr	0.5649920000000002	81	130	0.58909
chr14-105909790-A-C	chr14	105909790	A	C	3251716	PASS	1.794e-4	sas	3.6999999999999985e-5	0	124	1.794e-4
chr14-105909790-A-G	chr14	105909790	A	G	3251716	PASS	0.44556	afr	0.13615200000000002	14	124	0.44556
chr14-105909862-G-A	chr14	105909862	G	A	4122552	PASS	0.20788	afr	0.12848800000000002	18	132	0.20788
chr14-105910023-T-TC	chr14	105910023	T	TC	18902707.97	VQSRTrancheINDEL99.50to99.90	0.50495	nfe	0.4405869999999999	68	132	0.50495
chr14-105910025-T-G	chr14	105910025	T	G	18933846	VQSRTrancheINDEL99.50to99.90	0.50664	nfe	0.4405869999999999	68	132	0.50664
chr14-105910025-T-TG	chr14	105910025	T	TG	18933846	VQSRTrancheINDEL99.50to99.90	7.6e-6	nfe	0	0	132	7.6e-6
chr14-105910285-A-G	chr14	105910285	A	G	19364635	PASS	0.62772	afr	0.5658620000000002	81	132	0.62772
chr14-105910495-A-G	chr14	105910495	A	G	18239465	PASS	0.74149	nfe	0.680657	98	132	0.74149
chr14-105910526-G-A	chr14	105910526	G	A	2413680	PASS	0.35374	afr	0.12097300000000002	11	128	0.35374
chr14-105910576-T-G	chr14	105910576	T	G	15822	PASS	0.0016498	amr	6.570000000000002e-4	1	124	0.0016498
chr14-105912352-T-C	chr14	105912352	T	C	70117	VQSRTrancheSNP99.95to100.00	9.7387e-4	afr	0.00122899999999999	0	130	0.00122899999999999
chr14-105912352-T-G	chr14	105912352	T	G	70117	VQSRTrancheSNP99.95to100.00	5.9274e-4	nfe	0.00115599999999999	1	130	0.00115599999999999
chr14-105912355-A-G	chr14	105912355	A	G	70201	VQSRTrancheSNP99.95to100.00	0.0012855	nfe	0.00254	1	132	0.00254
chr14-105912399-A-C	chr14	105912399	A	C	17484211	VQSRTrancheSNP99.70to99.80	4.18e-6	nfe	9e-6	0	128	9e-6
chr14-105912399-A-G	chr14	105912399	A	G	17484211	VQSRTrancheSNP99.70to99.80	0.57939	mid	0.5527310000000001	75	128	0.57939
chr14-105913103-C-T	chr14	105913103	C	T	2652080	PASS	0.2152	eas	0.107926	18	132	0.2152
chr14-105913161-G-A	chr14	105913161	G	A	3685656	PASS	0.20952	eas	0.09968	18	132	0.20952
chr14-105913161-G-C	chr14	105913161	G	C	3685656	PASS	0.011001	mid	0.002165	0	132	0.011001
chr14-105913161-G-T	chr14	105913161	G	T	3685656	PASS	0	none	0	0	132	1e-6
chr14-105913279-C-T	chr14	105913279	C	T	153432	PASS	0.0076928	nfe	0.003956	1	132	0.0076928
chr14-105913294-C-*	chr14	105913294	C	*	303185	PASS	0	none	0	0	130	1e-6
chr14-105913294-C-G	chr14	105913294	C	G	303185	PASS	0	none	9e-6	0	130	9e-6
chr14-105913294-C-T	chr14	105913294	C	T	303185	PASS	0.082754	afr	0.015694	1	130	0.082754
chr14-105914214-A-G	chr14	105914214	A	G	10275846	PASS	0.7413	nfe	0.6641510000000004	92	128	0.7413
chr14-105914214-A-T	chr14	105914214	A	T	10275846	PASS	0	none	0	0	128	1e-6
chr14-105914285-A-ATGTG	chr14	105914285	A	ATGTG	21893145	PASS	0	none	7.099999999999998e-5	0	132	7.099999999999998e-5
chr14-105914285-A-G	chr14	105914285	A	G	21893145	PASS	0.98858	eas	0.93407	131	132	0.98858
chr14-105914312-C-A	chr14	105914312	C	A	2647775	PASS	0	none	0	0	132	1e-6
chr14-105914312-C-T	chr14	105914312	C	T	2647775	PASS	0.21415	eas	0.126122	20	132	0.21415
chr14-105914382-C-T	chr14	105914382	C	T	257986	PASS	0.082417	afr	0.01474799999999999	1	132	0.082417
chr14-105916828-C-T	chr14	105916828	C	T	8529884	PASS	0.51139	nfe	0.4777169999999994	68	134	0.51139
chr14-105916845-C-A	chr14	105916845	C	A	165397	PASS	0.01471	nfe	0.01078999999999998	1	134	0.01471
chr14-105916990-T-G	chr14	105916990	T	G	4502662	PASS	0.50787	nfe	0.4602169999999994	68	134	0.50787
chr14-105918863-T-C	chr14	105918863	T	C	49854	PASS	0.32836	eas	0.025802	0	0	0.32836
chr14-105919352-AGTGGGGTTC-A	chr14	105919352	AGTGGGGTTC	A	8397442.97	VQSRTrancheINDEL99.50to99.90	0.47353	mid	0.4312039999999998	67	132	0.47353
chr14-105919353-G-*	chr14	105919353	G	*	3940	VQSRTrancheSNP99.70to99.80	0	none	0.4312039999999998	67	132	0.4312039999999998
chr14-105919353-G-A	chr14	105919353	G	A	3940	VQSRTrancheSNP99.70to99.80	0.0010481	amr	0.00159499999999999	0	132	0.00159499999999999
chr14-105919357-G-*	chr14	105919357	G	*	50.97	PASS	0	none	0.4312039999999998	67	132	0.4312039999999998
chr14-105919357-G-GGACTCC	chr14	105919357	G	GGACTCC	50.97	PASS	1.3529e-4	nfe	9e-6	0	132	1.3529e-4
chr14-105919358-G-*	chr14	105919358	G	*	2462.97	VQSRTrancheINDEL99.50to99.90	0	none	0.4312039999999998	67	132	0.4312039999999998
chr14-105919358-G-GA	chr14	105919358	G	GA	2462.97	VQSRTrancheINDEL99.50to99.90	4.0766e-4	amr	7.740000000000004e-4	0	132	7.740000000000004e-4
chr14-105919359-T-*	chr14	105919359	T	*	2434	VQSRTrancheSNP99.90to99.95	0	none	0.4312039999999998	67	132	0.4312039999999998
chr14-105919359-T-C	chr14	105919359	T	C	2434	VQSRTrancheSNP99.90to99.95	4.0497e-4	amr	7.740000000000004e-4	0	132	7.740000000000004e-4
chr14-105919362-AG-A	chr14	105919362	AG	A	8543586	VQSRTrancheINDEL99.50to99.90	0.46288	mid	0.4305279999999998	67	132	0.46288
chr14-105919362-AG-CG	chr14	105919362	AG	CG	8543586	VQSRTrancheINDEL99.50to99.90	0	none	7.740000000000004e-4	0	132	7.740000000000004e-4
chr14-105919362-AG-TG	chr14	105919362	AG	TG	8543586	VQSRTrancheINDEL99.50to99.90	0	none	9.160000000000004e-4	1	132	9.160000000000004e-4
chr14-105919374-A-G	chr14	105919374	A	G	13610144	VQSRTrancheSNP99.80to99.90	0.65349	nfe	0.5503020000000001	85	132	0.65349
chr14-105919375-C-T	chr14	105919375	C	T	13643013	PASS	0.65368	nfe	0.5502480000000001	85	132	0.65368
chr14-105919386-C-G	chr14	105919386	C	G	17825046	PASS	0.80028	eas	0.6853140000000001	99	132	0.80028
chr14-105919473-G-A	chr14	105919473	G	A	21511306	PASS	0	none	0	0	134	1e-6
chr14-105919473-G-C	chr14	105919473	G	C	21511306	PASS	0.80282	eas	0.7226650000000003	101	134	0.80282
chr14-105919505-G-A	chr14	105919505	G	A	3014	PASS	1.918e-4	eas	5.2999999999999994e-5	1	134	1.918e-4
chr14-105919647-G-A	chr14	105919647	G	A	111450	PASS	0.073158	afr	0.00849499999999998	1	132	0.073158
chr14-105939649-T-C	chr14	105939649	T	C	554	PASS	1.1e-6	nfe	0	1	130	1.1e-6
chr14-105939667-G-A	chr14	105939667	G	A	341564	PASS	0.16228	afr	0.020787	1	134	0.16228
chr14-105939851-G-A	chr14	105939851	G	A	1751784	PASS	0.28713	afr	0.03583100000000001	1	134	0.28713
chr14-105978370-C-A	chr14	105978370	C	A	6756632	PASS	0	none	9e-6	0	134	9e-6
chr14-105978370-C-T	chr14	105978370	C	T	6756632	PASS	0.92371	afr	0.6666420000000004	96	134	0.92371
chr14-105978456-CTTT-C	chr14	105978456	CTTT	C	3889866	ExcessHet	0	none	2.2000000000000003e-5	0	116	2.2000000000000003e-5
chr14-105978456-CTTT-CT	chr14	105978456	CTTT	CT	3889866	ExcessHet	0	none	5.870000000000005e-4	0	116	5.870000000000005e-4
chr14-105978456-CTTT-CTT	chr14	105978456	CTTT	CTT	3889866	ExcessHet	0	none	0.032942	1	116	0.032942
chr14-105978456-CTTT-CTTTT	chr14	105978456	CTTT	CTTTT	3889866	ExcessHet	0	none	0.4219079999999998	58	116	0.4219079999999998
chr14-105978456-CTTT-CTTTTT	chr14	105978456	CTTT	CTTTTT	3889866	ExcessHet	0	none	0.05089900000000001	8	116	0.05089900000000001
chr14-105978456-CTTT-CTTTTTT	chr14	105978456	CTTT	CTTTTTT	3889866	ExcessHet	0	none	0.00122799999999999	0	116	0.00122799999999999
chr14-105978456-CTTT-CTTTTTTT	chr14	105978456	CTTT	CTTTTTTT	3889866	ExcessHet	0	none	0	0	116	1e-6
chr14-105978456-CTTT-TTTT	chr14	105978456	CTTT	TTTT	3889866	ExcessHet	0	none	2.2000000000000003e-5	0	116	2.2000000000000003e-5
chr14-105978622-C-G	chr14	105978622	C	G	4817148	PASS	0.43669	eas	0.17509300000000003	17	134	0.43669
chr14-105978834-C-T	chr14	105978834	C	T	1726	PASS	7.568e-5	sas	0	1	134	7.568e-5
chr14-105978839-A-*	chr14	105978839	A	*	15317917	PASS	0	none	0	0	134	1e-6
chr14-105978839-A-G	chr14	105978839	A	G	15317917	PASS	0.70675	afr	0.5657840000000002	73	134	0.70675
chr14-105979092-A-G	chr14	105979092	A	G	7045730	PASS	0	none	0	0	134	1e-6
chr14-105979092-A-T	chr14	105979092	A	T	7045730	PASS	0.76607	afr	0.5447310000000001	73	134	0.76607
chr14-105979154-C-T	chr14	105979154	C	T	1125	PASS	3.694e-5	sas	0	1	134	3.694e-5
chr14-105986496-G-A	chr14	105986496	G	A	24874600	PASS	0.99123000000000006	eas	0.9762850000000004	134	134	0.99123000000000006
chr14-105986541-G-T	chr14	105986541	G	T	12442488	PASS	0.50613	afr	0.3886729999999999	55	134	0.50613
chr14-105986603-G-A	chr14	105986603	G	A	2723505	PASS	0.37573	eas	0.06022600000000001	6	134	0.37573
chr14-105986611-G-A	chr14	105986611	G	A	110974	ExcessHet	1.3703e-4	sas	9e-6	0	132	1.3703e-4
chr14-105986611-G-C	chr14	105986611	G	C	110974	ExcessHet	8.444e-5	nfe	0.03590900000000001	3	132	0.03590900000000001
chr14-105986623-C-G	chr14	105986623	C	G	605973	ExcessHet	0.0021955	eas	0.118683	11	118	0.118683
chr14-105986650-G-T	chr14	105986650	G	T	5444738	ExcessHet	0.08693	eas	0.3207769999999993	37	132	0.3207769999999993
chr14-105986656-C-G	chr14	105986656	C	G	5734294	ExcessHet	0.10832	eas	0.32518899999999945	38	130	0.32518899999999945
chr14-105986656-C-T	chr14	105986656	C	T	5734294	ExcessHet	6.129e-5	nfe	2.2000000000000003e-5	0	130	6.129e-5
chr14-105986661-C-T	chr14	105986661	C	T	6101545	ExcessHet	0.13084	eas	0.3306899999999997	41	132	0.3306899999999997
chr14-105986677-C-T	chr14	105986677	C	T	7467473	ExcessHet	0.20063	eas	0.34585399999999944	46	130	0.34585399999999944
chr14-105986679-A-T	chr14	105986679	A	T	53766065	ExcessHet	0.77259	afr	0.6151460000000002	78	132	0.77259
chr14-105986686-A-G	chr14	105986686	A	G	8567591	ExcessHet	0.2327	eas	0.3510259999999996	49	134	0.3510259999999996
chr14-105986686-A-T	chr14	105986686	A	T	8567591	ExcessHet	0	none	0	0	134	1e-6
chr14-105986702-T-C	chr14	105986702	T	C	11356427	ExcessHet	0.33048	afr	0.3747259999999995	51	134	0.3747259999999995
chr14-105986703-T-C	chr14	105986703	T	C	12662180	ExcessHet	0.334	afr	0.3772129999999996	51	134	0.3772129999999996
chr14-105986708-C-T	chr14	105986708	C	T	14504732	ExcessHet	0.35821	afr	0.3788619999999997	51	134	0.3788619999999997
chr14-105986709-C-T	chr14	105986709	C	T	15005153	ExcessHet	0.36755	afr	0.3796449999999997	51	134	0.3796449999999997
chr14-105986725-G-C	chr14	105986725	G	C	18117347	ExcessHet	0.42452	afr	0.3837809999999997	51	134	0.42452
chr14-105986730-A-C	chr14	105986730	A	C	12318605	ExcessHet	1.4339e-4	sas	0	0	134	1.4339e-4
chr14-105986730-A-G	chr14	105986730	A	G	12318605	ExcessHet	0.34784	eas	0.15335900000000002	16	134	0.34784
chr14-105986757-G-T	chr14	105986757	G	T	24670559	ExcessHet	0.45653	afr	0.396323	52	134	0.45653
chr14-105986758-G-A	chr14	105986758	G	A	107597	VQSRTrancheSNP99.90to99.95	0.0025566	nfe	0.00113199999999999	2	134	0.0025566
chr14-105986775-G-T	chr14	105986775	G	T	23864570	ExcessHet	0.44697	afr	0.3974319999999993	52	134	0.44697
chr14-105986776-C-G	chr14	105986776	C	G	23933680	ExcessHet	0.4467	afr	0.3973779999999993	52	134	0.4467
chr14-105986781-A-C	chr14	105986781	A	C	22250003	ExcessHet	0.44694	afr	0.3975399999999993	52	134	0.44694
chr14-105986782-G-A	chr14	105986782	G	A	22233449	ExcessHet	0.44594	afr	0.3974589999999993	52	134	0.44594
chr14-105986785-G-A	chr14	105986785	G	A	18757605	ExcessHet	0.35602	eas	0.3633749999999999	52	134	0.3633749999999999
chr14-105986787-C-T	chr14	105986787	C	T	21190839	ExcessHet	0.45164	afr	0.3985399999999993	52	134	0.45164
chr14-105986844-T-*	chr14	105986844	T	*	10430	PASS	0	none	0	0	134	1e-6
chr14-105986844-T-G	chr14	105986844	T	G	10430	PASS	9.359e-5	nfe	5.2999999999999994e-5	1	134	9.359e-5
chr14-105986887-T-A	chr14	105986887	T	A	2320122	ExcessHet	0.03843	amr	0.152038	13	114	0.152038
chr14-105986906-A-*	chr14	105986906	A	*	1789254	ExcessHet	0	none	9e-6	0	128	9e-6
chr14-105986906-A-G	chr14	105986906	A	G	1789254	ExcessHet	0.0043154	amr	0.15236500000000003	20	128	0.15236500000000003
chr14-105986909-T-*	chr14	105986909	T	*	1363483	ExcessHet	0	none	9e-6	0	122	9e-6
chr14-105986909-T-A	chr14	105986909	T	A	1363483	ExcessHet	0.0017167	mid	0.138161	21	122	0.138161
chr14-105986911-G-A	chr14	105986911	G	A	1140640	ExcessHet	0.0022313	mid	0.124199	20	120	0.124199
chr14-105986911-G-C	chr14	105986911	G	C	1140640	ExcessHet	8.5226e-4	amr	0	0	120	8.5226e-4
chr14-105986914-G-A	chr14	105986914	G	A	1165403	ExcessHet	0.0028018	mid	0.123903	21	120	0.123903
chr14-105986916-G-A	chr14	105986916	G	A	1177330	ExcessHet	0.0028186	mid	0.12318400000000002	21	122	0.12318400000000002
chr14-105986920-TCCC-*	chr14	105986920	TCCC	*	1199850	ExcessHet	0	none	0	0	132	1e-6
chr14-105986920-TCCC-CCCC	chr14	105986920	TCCC	CCCC	1199850	ExcessHet	0	none	0.121712	21	132	0.121712
chr14-105986920-TCCC-T	chr14	105986920	TCCC	T	1199850	ExcessHet	0	none	0	0	132	1e-6
chr14-105986921-C-*	chr14	105986921	C	*	1161581	ExcessHet	0	none	9e-6	0	130	9e-6
chr14-105986921-C-T	chr14	105986921	C	T	1161581	ExcessHet	0.0045548	mid	0.119233	20	130	0.119233
chr14-105986923-C-*	chr14	105986923	C	*	1189212	ExcessHet	0	none	9e-6	0	122	9e-6
chr14-105986923-C-T	chr14	105986923	C	T	1189212	ExcessHet	0.004574	mid	0.119502	21	122	0.119502
chr14-105986925-G-*	chr14	105986925	G	*	1066845	ExcessHet	0	none	0	0	132	1e-6
chr14-105986925-G-T	chr14	105986925	G	T	1066845	ExcessHet	0.0029482	mid	0.09390900000000002	21	132	0.09390900000000002
chr14-105986931-G-*	chr14	105986931	G	*	1109724	ExcessHet	0	none	0	0	124	1e-6
chr14-105986931-G-A	chr14	105986931	G	A	1109724	ExcessHet	0.0033276	eas	0.09415600000000002	21	124	0.09415600000000002
chr14-105986931-G-C	chr14	105986931	G	C	1109724	ExcessHet	1.08e-6	nfe	0	0	124	1.08e-6
chr14-105986933-CT-*	chr14	105986933	CT	*	1120365.97	ExcessHet	0	none	0	0	132	1e-6
chr14-105986933-CT-C	chr14	105986933	CT	C	1120365.97	ExcessHet	0.0033252	eas	0.09398900000000002	21	132	0.09398900000000002
chr14-105986936-A-*	chr14	105986936	A	*	1289240.97	ExcessHet	0	none	0	0	116	1e-6
chr14-105986936-A-AGG	chr14	105986936	A	AGG	1289240.97	ExcessHet	0.005329	eas	0.096041	21	116	0.096041
chr14-105986940-T-C	chr14	105986940	T	C	1268501	ExcessHet	0.0060482	eas	0.092795	21	116	0.092795
chr14-105986941-C-G	chr14	105986941	C	G	1342801	ExcessHet	0.0051664	eas	0.10051300000000002	23	132	0.10051300000000002
chr14-105986944-T-C	chr14	105986944	T	C	1270903	ExcessHet	0.006413	afr	0.10048000000000004	23	130	0.10048000000000004
chr14-105986949-T-G	chr14	105986949	T	G	1410095	ExcessHet	0.0082123	eas	0.10057600000000004	24	116	0.10057600000000004
chr14-105986951-A-G	chr14	105986951	A	G	1424666	ExcessHet	2.526e-5	nfe	0	0	112	2.526e-5
chr14-105986951-A-T	chr14	105986951	A	T	1424666	ExcessHet	0.0082578	eas	0.10019	24	112	0.10019
chr14-105986952-C-T	chr14	105986952	C	T	1510181	ExcessHet	0.0087751	eas	0.10067300000000004	24	112	0.10067300000000004
chr14-105986955-G-A	chr14	105986955	G	A	1465026	ExcessHet	0.0088171	eas	0.099406	24	130	0.099406
chr14-105986963-G-A	chr14	105986963	G	A	1388407	ExcessHet	0.0077357	afr	0.095272	24	130	0.095272
chr14-105986963-G-C	chr14	105986963	G	C	1388407	ExcessHet	0	none	9e-6	0	130	9e-6
chr14-105986968-T-C	chr14	105986968	T	C	1424463	ExcessHet	0.0098297	afr	0.095038	24	112	0.095038
chr14-105986974-C-T	chr14	105986974	C	T	1486877	ExcessHet	0.012035	afr	0.09491900000000002	24	118	0.09491900000000002
chr14-105986978-G-A	chr14	105986978	G	A	1471620	ExcessHet	0.016925	afr	0.09493100000000002	24	112	0.09493100000000002
chr14-105987028-A-G	chr14	105987028	A	G	1713205	ExcessHet	0.10034	afr	0.092143	13	70	0.10034
chr14-105987030-G-A	chr14	105987030	G	A	1743499	ExcessHet	0	none	9e-6	0	70	9e-6
chr14-105987030-G-T	chr14	105987030	G	T	1743499	ExcessHet	0.099029	afr	0.093	13	70	0.099029
chr14-105987032-A-T	chr14	105987032	A	T	1688121	ExcessHet	0.11109	afr	0.09374500000000002	13	68	0.11109
chr14-105987037-T-A	chr14	105987037	T	A	1611919	ExcessHet	0.1128	afr	0.095422	13	74	0.1128
chr14-105987043-G-A	chr14	105987043	G	A	1524699	ExcessHet	0	none	0	0	72	1e-6
chr14-105987043-G-T	chr14	105987043	G	T	1524699	ExcessHet	0.11021	afr	0.096489	13	72	0.11021
chr14-105987044-A-T	chr14	105987044	A	T	1518686	ExcessHet	0.1174	afr	0.09699800000000004	13	72	0.1174
chr14-105987069-C-T	chr14	105987069	C	T	919621	ExcessHet	0.08785	afr	0.09393500000000002	13	90	0.09393500000000002
chr14-105987072-G-A	chr14	105987072	G	A	872060	ExcessHet	0.084706	afr	0.092815	13	92	0.092815
chr14-105987090-CAGGA-C	chr14	105987090	CAGGA	C	247600.97	ExcessHet	0.0030555	mid	0.04046500000000002	11	134	0.04046500000000002
chr14-105987090-CAGGA-CCAAGGA	chr14	105987090	CAGGA	CCAAGGA	247600.97	ExcessHet	0	none	1.88e-4	0	134	1.88e-4
chr14-105987090-CAGGA-CCAATAGGA	chr14	105987090	CAGGA	CCAATAGGA	247600.97	ExcessHet	0	none	1.0799999999999996e-4	0	134	1.0799999999999996e-4
chr14-105987090-CAGGA-CCAATATACCTAGGA	chr14	105987090	CAGGA	CCAATATACCTAGGA	247600.97	ExcessHet	0	none	6.100000000000004e-4	0	134	6.100000000000004e-4
chr14-105987090-CAGGA-CCAATATACCTATAGGA	chr14	105987090	CAGGA	CCAATATACCTATAGGA	247600.97	ExcessHet	0	none	8.69e-4	0	134	8.69e-4
chr14-105987090-CAGGA-CCAATATAGGA	chr14	105987090	CAGGA	CCAATATAGGA	247600.97	ExcessHet	0	none	4.500000000000005e-4	0	134	4.500000000000005e-4
chr14-105987093-G-*	chr14	105987093	G	*	57866	PASS	0	none	0.03988	11	110	0.03988
chr14-105987093-G-T	chr14	105987093	G	T	57866	PASS	0.0041715	afr	0.01366299999999999	0	110	0.01366299999999999
chr14-105987096-AG-A	chr14	105987096	AG	A	180918.97	ExcessHet	0.0050585	mid	0.03722600000000001	10	118	0.03722600000000001
chr14-105987097-G-*	chr14	105987097	G	*	50958	PASS	0	none	0.03695600000000002	10	114	0.03695600000000002
chr14-105987097-G-T	chr14	105987097	G	T	50958	PASS	0.0028219	afr	0.01256299999999999	0	114	0.01256299999999999
chr14-105987099-T-C	chr14	105987099	T	C	276451	ExcessHet	0	none	0	0	122	1e-6
chr14-105987099-T-TAC	chr14	105987099	T	TAC	276451	ExcessHet	0.0030907	afr	0.01461299999999999	0	122	0.01461299999999999
chr14-105987099-T-TATAC	chr14	105987099	T	TATAC	276451	ExcessHet	0.0074793	mid	0.03949300000000001	10	122	0.03949300000000001
chr14-105987102-G-A	chr14	105987102	G	A	178974	ExcessHet	0.010001	mid	0.047894	9	124	0.047894
chr14-105987102-G-T	chr14	105987102	G	T	178974	ExcessHet	0	none	0	0	124	1e-6
chr14-105987110-T-C	chr14	105987110	T	C	130778	ExcessHet	0.0025574	afr	0.04078500000000001	8	134	0.04078500000000001
chr14-105987115-T-A	chr14	105987115	T	A	98507	ExcessHet	0.0055753	afr	0.02681700000000001	6	124	0.02681700000000001
chr14-105987117-A-G	chr14	105987117	A	G	98240	ExcessHet	0.0043041	afr	0.02671600000000001	6	132	0.02671600000000001
chr14-105987119-T-C	chr14	105987119	T	C	101531	ExcessHet	1.12e-6	nfe	9e-6	0	126	9e-6
chr14-105987119-T-G	chr14	105987119	T	G	101531	ExcessHet	0.0049011	afr	0.027136	7	126	0.027136
chr14-105987347-C-A	chr14	105987347	C	A	32898	PASS	0.010019	nfe	0.004259	0	98	0.010019
chr14-105998382-T-*	chr14	105998382	T	*	10847	PASS	0	none	0	0	0	1e-6
chr14-105998382-T-C	chr14	105998382	T	C	10847	PASS	0	none	0.00802399999999999	0	0	0.00802399999999999
chr14-106004523-C-T	chr14	106004523	C	T	121085	PASS	0.25704	amr	0.062726	0	0	0.25704
chr14-106004566-C-G	chr14	106004566	C	G	221240	PASS	0.43116	nfe	0.117714	0	0	0.43116
chr14-106004745-T-A	chr14	106004745	T	A	2370100	PASS	0.6617	afr	0.445126	18	38	0.6617
chr14-106004946-TG-CG	chr14	106004946	TG	CG	6288905	PASS	0	none	0.3879709999999998	55	134	0.3879709999999998
chr14-106004946-TG-T	chr14	106004946	TG	T	6288905	PASS	0.036214	eas	0.00161999999999999	0	134	0.036214
chr14-106005119-G-A	chr14	106005119	G	A	30785071	PASS	0.5662	afr	0.4012159999999994	55	134	0.5662
chr14-106005124-T-C	chr14	106005124	T	C	32011959	PASS	0.56628	afr	0.4013239999999994	55	134	0.56628
chr14-106005204-T-C	chr14	106005204	T	C	31425977	PASS	0.56616	afr	0.4012969999999994	55	134	0.56616
chr14-106005239-A-C	chr14	106005239	A	C	32838620	PASS	0.51238	afr	0.394918	55	134	0.51238
chr14-106005359-A-T	chr14	106005359	A	T	572241	PASS	0.015195	nfe	0.01011099999999999	1	134	0.015195
chr14-106005379-A-C	chr14	106005379	A	C	41655557	VQSRTrancheSNP99.70to99.80	0.56636	afr	0.4012969999999994	55	134	0.56636
chr14-106005385-G-A	chr14	106005385	G	A	40698207	VQSRTrancheSNP99.80to99.90	0.51087	afr	0.3901329999999999	55	134	0.51087
chr14-106005398-G-A	chr14	106005398	G	A	32824686	VQSRTrancheSNP99.80to99.90	0.5662	afr	0.4013779999999994	55	134	0.5662
chr14-106005431-T-G	chr14	106005431	T	G	37395390	VQSRTrancheSNP99.90to99.95	0.56592	afr	0.4012699999999994	55	134	0.56592
chr14-106005432-T-C	chr14	106005432	T	C	37465680	VQSRTrancheSNP99.90to99.95	0.56598	afr	0.40116199999999935	55	134	0.56598
chr14-106005446-C-T	chr14	106005446	C	T	28445654	VQSRTrancheSNP99.90to99.95	0.53574	afr	0.3977289999999993	55	134	0.53574
chr14-106005536-G-A	chr14	106005536	G	A	9001978	PASS	0.43245	eas	0.160548	17	134	0.43245
chr14-106005540-C-A	chr14	106005540	C	A	36289418	PASS	0.86128	afr	0.6208360000000003	77	134	0.86128
chr14-106005540-C-T	chr14	106005540	C	T	36289418	PASS	1.0854e-4	nfe	3.6999999999999985e-5	0	134	1.0854e-4
chr14-106005708-G-T	chr14	106005708	G	T	2710630	PASS	0.43036	eas	0.154993	16	132	0.43036
chr14-106005724-T-G	chr14	106005724	T	G	89247	VQSRTrancheSNP99.70to99.80	0.0055826	nfe	0.003905	1	130	0.0055826
chr14-106005746-G-A	chr14	106005746	G	A	85696	PASS	0.0088213	sas	0.005466	2	126	0.0088213
chr14-106005746-G-T	chr14	106005746	G	T	85696	PASS	0	none	0	0	126	1e-6
chr14-106005773-G-A	chr14	106005773	G	A	5465590	PASS	0.58025	afr	0.3742109999999996	44	102	0.58025
chr14-106005871-G-A	chr14	106005871	G	A	1703096	PASS	0.55942	afr	0.32412999999999953	7	10	0.55942
chr14-106006038-A-G	chr14	106006038	A	G	505368	PASS	0.42334	amr	0.17402700000000002	0	0	0.42334
chr14-106006343-A-G	chr14	106006343	A	G	55300	PASS	0.15311	nfe	0.04332	0	0	0.15311
chr14-106006359-GAA-AAA	chr14	106006359	GAA	AAA	71147	PASS	0	none	2.2000000000000003e-5	0	0	2.2000000000000003e-5
chr14-106006359-GAA-G	chr14	106006359	GAA	G	71147	PASS	0.22606	nfe	0.04276200000000001	0	0	0.22606
chr14-106006433-C-A	chr14	106006433	C	A	72992	VQSRTrancheSNP99.80to99.90	0.18252	nfe	0.03896400000000001	0	0	0.18252
chr14-106006433-C-T	chr14	106006433	C	T	72992	VQSRTrancheSNP99.80to99.90	0	none	0	0	0	1e-6
chr14-106006438-C-T	chr14	106006438	C	T	72933	VQSRTrancheSNP99.80to99.90	0.22606	nfe	0.039442	0	0	0.22606
chr14-106006559-A-C	chr14	106006559	A	C	164814	PASS	0	none	9e-6	0	0	9e-6
chr14-106006559-A-G	chr14	106006559	A	G	164814	PASS	0.42508	nfe	0.07209000000000002	0	0	0.42508
chr14-106006563-A-G	chr14	106006563	A	G	166295	PASS	0.44361	nfe	0.07193000000000002	0	0	0.44361
chr14-106006579-A-G	chr14	106006579	A	G	162705	PASS	0.43771	nfe	0.069875	0	0	0.43771
chr14-106006599-TACACACACACACACACACACACACACACACACACACACGGTGGTTAGAGTCCCCACAGTAATGGACACACACACACACAC-*	chr14	106006599	TACACACACACACACACACACACACACACACACACACACGGTGGTTAGAGTCCCCACAGTAATGGACACACACACACACAC	*	23389	PASS	0	none	9e-6	0	0	9e-6
chr14-106006599-TACACACACACACACACACACACACACACACACACACACGGTGGTTAGAGTCCCCACAGTAATGGACACACACACACACAC-CACACACACACACACACACACACACACACACACACACACGGTGGTTAGAGTCCCCACAGTAATGGACACACACACACACAC	chr14	106006599	TACACACACACACACACACACACACACACACACACACACGGTGGTTAGAGTCCCCACAGTAATGGACACACACACACACAC	CACACACACACACACACACACACACACACACACACACACGGTGGTTAGAGTCCCCACAGTAATGGACACACACACACACAC	23389	PASS	0	none	6.999999999999998e-5	0	0	6.999999999999998e-5
chr14-106006599-TACACACACACACACACACACACACACACACACACACACGGTGGTTAGAGTCCCCACAGTAATGGACACACACACACACAC-T	chr14	106006599	TACACACACACACACACACACACACACACACACACACACGGTGGTTAGAGTCCCCACAGTAATGGACACACACACACACAC	T	23389	PASS	0	none	0	0	0	1e-6
chr14-106006599-TACACACACACACACACACACACACACACACACACACACGGTGGTTAGAGTCCCCACAGTAATGGACACACACACACACAC-TACACACAC	chr14	106006599	TACACACACACACACACACACACACACACACACACACACGGTGGTTAGAGTCCCCACAGTAATGGACACACACACACACAC	TACACACAC	23389	PASS	0	none	0	0	0	1e-6
chr14-106006599-TACACACACACACACACACACACACACACACACACACACGGTGGTTAGAGTCCCCACAGTAATGGACACACACACACACAC-TACACACACACACACACACACACACACACACACACACACACACACACACACGGTGGTTAGAGTCCCCACAGTAATGGACACACACACACACAC	chr14	106006599	TACACACACACACACACACACACACACACACACACACACGGTGGTTAGAGTCCCCACAGTAATGGACACACACACACACAC	TACACACACACACACACACACACACACACACACACACACACACACACACACGGTGGTTAGAGTCCCCACAGTAATGGACACACACACACACAC	23389	PASS	0	none	3.6999999999999985e-5	0	0	3.6999999999999985e-5
chr14-106006599-TACACACACACACACACACACACACACACACACACACACGGTGGTTAGAGTCCCCACAGTAATGGACACACACACACACAC-TACACACACACACACACACACACACACACACACACACACACACACACACGGTGGTTAGAGTCCCCACAGTAATGGACACACACACACACAC	chr14	106006599	TACACACACACACACACACACACACACACACACACACACGGTGGTTAGAGTCCCCACAGTAATGGACACACACACACACAC	TACACACACACACACACACACACACACACACACACACACACACACACACGGTGGTTAGAGTCCCCACAGTAATGGACACACACACACACAC	23389	PASS	0	none	2.2000000000000003e-5	0	0	2.2000000000000003e-5
chr14-106006599-TACACACACACACACACACACACACACACACACACACACGGTGGTTAGAGTCCCCACAGTAATGGACACACACACACACAC-TACACACACACACACACACACACACACACACACACACACACACACACGGTGGTTAGAGTCCCCACAGTAATGGACACACACACACACAC	chr14	106006599	TACACACACACACACACACACACACACACACACACACACGGTGGTTAGAGTCCCCACAGTAATGGACACACACACACACAC	TACACACACACACACACACACACACACACACACACACACACACACACGGTGGTTAGAGTCCCCACAGTAATGGACACACACACACACAC	23389	PASS	0	none	3.590000000000004e-4	0	0	3.590000000000004e-4
chr14-106006599-TACACACACACACACACACACACACACACACACACACACGGTGGTTAGAGTCCCCACAGTAATGGACACACACACACACAC-TACACACACACACACACACACACACACACACACACACACACACACGGTGGTTAGAGTCCCCACAGTAATGGACACACACACACACAC	chr14	106006599	TACACACACACACACACACACACACACACACACACACACGGTGGTTAGAGTCCCCACAGTAATGGACACACACACACACAC	TACACACACACACACACACACACACACACACACACACACACACACGGTGGTTAGAGTCCCCACAGTAATGGACACACACACACACAC	23389	PASS	0	none	4.710000000000004e-4	0	0	4.710000000000004e-4
chr14-106006599-TACACACACACACACACACACACACACACACACACACACGGTGGTTAGAGTCCCCACAGTAATGGACACACACACACACAC-TACACACACACACACACACACACACACACACACACACACACACGGTGGTTAGAGTCCCCACAGTAATGGACACACACACACACAC	chr14	106006599	TACACACACACACACACACACACACACACACACACACACGGTGGTTAGAGTCCCCACAGTAATGGACACACACACACACAC	TACACACACACACACACACACACACACACACACACACACACACGGTGGTTAGAGTCCCCACAGTAATGGACACACACACACACAC	23389	PASS	0	none	0.004451	0	0	0.004451
chr14-106006599-TACACACACACACACACACACACACACACACACACACACGGTGGTTAGAGTCCCCACAGTAATGGACACACACACACACAC-TACACACACACACACACACACACACACACACACACACACACGGTGGTTAGAGTCCCCACAGTAATGGACACACACACACACAC	chr14	106006599	TACACACACACACACACACACACACACACACACACACACGGTGGTTAGAGTCCCCACAGTAATGGACACACACACACACAC	TACACACACACACACACACACACACACACACACACACACACGGTGGTTAGAGTCCCCACAGTAATGGACACACACACACACAC	23389	PASS	0	none	0.002306	0	0	0.002306
chr14-106006599-TACACACACACACACACACACACACACACACACACACACGGTGGTTAGAGTCCCCACAGTAATGGACACACACACACACAC-TACACACACACACACACACACACACACACACACACACGGTGGTTAGAGTCCCCACAGTAATGGACACACACACACACAC	chr14	106006599	TACACACACACACACACACACACACACACACACACACACGGTGGTTAGAGTCCCCACAGTAATGGACACACACACACACAC	TACACACACACACACACACACACACACACACACACACGGTGGTTAGAGTCCCCACAGTAATGGACACACACACACACAC	23389	PASS	0	none	0.002581	0	0	0.002581
chr14-106006599-TACACACACACACACACACACACACACACACACACACACGGTGGTTAGAGTCCCCACAGTAATGGACACACACACACACAC-TACACACACACACACACACACACACACACACACACGGTGGTTAGAGTCCCCACAGTAATGGACACACACACACACAC	chr14	106006599	TACACACACACACACACACACACACACACACACACACACGGTGGTTAGAGTCCCCACAGTAATGGACACACACACACACAC	TACACACACACACACACACACACACACACACACACGGTGGTTAGAGTCCCCACAGTAATGGACACACACACACACAC	23389	PASS	0	none	7.950000000000004e-4	0	0	7.950000000000004e-4
chr14-106006599-TACACACACACACACACACACACACACACACACACACACGGTGGTTAGAGTCCCCACAGTAATGGACACACACACACACAC-TACACACACACACACACACACACACACACACACGGTGGTTAGAGTCCCCACAGTAATGGACACACACACACACAC	chr14	106006599	TACACACACACACACACACACACACACACACACACACACGGTGGTTAGAGTCCCCACAGTAATGGACACACACACACACAC	TACACACACACACACACACACACACACACACACGGTGGTTAGAGTCCCCACAGTAATGGACACACACACACACAC	23389	PASS	0	none	0.00107999999999999	0	0	0.00107999999999999
chr14-106006599-TACACACACACACACACACACACACACACACACACACACGGTGGTTAGAGTCCCCACAGTAATGGACACACACACACACAC-TACACACACACACACACACACACACACACACGGTGGTTAGAGTCCCCACAGTAATGGACACACACACACACAC	chr14	106006599	TACACACACACACACACACACACACACACACACACACACGGTGGTTAGAGTCCCCACAGTAATGGACACACACACACACAC	TACACACACACACACACACACACACACACACGGTGGTTAGAGTCCCCACAGTAATGGACACACACACACACAC	23389	PASS	0	none	1.47e-4	0	0	1.47e-4
chr14-106006599-TACACACACACACACACACACACACACACACACACACACGGTGGTTAGAGTCCCCACAGTAATGGACACACACACACACAC-TACACACACACACACACACACACACACACGGTGGTTAGAGTCCCCACAGTAATGGACACACACACACACAC	chr14	106006599	TACACACACACACACACACACACACACACACACACACACGGTGGTTAGAGTCCCCACAGTAATGGACACACACACACACAC	TACACACACACACACACACACACACACACGGTGGTTAGAGTCCCCACAGTAATGGACACACACACACACAC	23389	PASS	0	none	3.6999999999999985e-5	0	0	3.6999999999999985e-5
chr14-106006599-TACACACACACACACACACACACACACACACACACACACGGTGGTTAGAGTCCCCACAGTAATGGACACACACACACACAC-TACACACACACACACACACACACACACGGTGGTTAGAGTCCCCACAGTAATGGACACACACACACACAC	chr14	106006599	TACACACACACACACACACACACACACACACACACACACGGTGGTTAGAGTCCCCACAGTAATGGACACACACACACACAC	TACACACACACACACACACACACACACGGTGGTTAGAGTCCCCACAGTAATGGACACACACACACACAC	23389	PASS	0	none	3.6999999999999985e-5	0	0	3.6999999999999985e-5
chr14-106006599-TACACACACACACACACACACACACACACACACACACACGGTGGTTAGAGTCCCCACAGTAATGGACACACACACACACAC-TACACACACACACACACACACACGGTGGTTAGAGTCCCCACAGTAATGGACACACACACACACAC	chr14	106006599	TACACACACACACACACACACACACACACACACACACACGGTGGTTAGAGTCCCCACAGTAATGGACACACACACACACAC	TACACACACACACACACACACACGGTGGTTAGAGTCCCCACAGTAATGGACACACACACACACAC	23389	PASS	0	none	9e-6	0	0	9e-6
chr14-106006601-CACACACACACACACACACACACACACACACACACACGGTGGTTAGAGTCCCCACAGTAATGG-*	chr14	106006601	CACACACACACACACACACACACACACACACACACACGGTGGTTAGAGTCCCCACAGTAATGG	*	94	PASS	0	none	0.005422	0	0	0.005422
chr14-106006601-CACACACACACACACACACACACACACACACACACACGGTGGTTAGAGTCCCCACAGTAATGG-C	chr14	106006601	CACACACACACACACACACACACACACACACACACACGGTGGTTAGAGTCCCCACAGTAATGG	C	94	PASS	0	none	9e-6	0	0	9e-6
chr14-106006601-CACACACACACACACACACACACACACACACACACACGGTGGTTAGAGTCCCCACAGTAATGG-TACACACACACACACACACACACACACACACACACACGGTGGTTAGAGTCCCCACAGTAATGG	chr14	106006601	CACACACACACACACACACACACACACACACACACACGGTGGTTAGAGTCCCCACAGTAATGG	TACACACACACACACACACACACACACACACACACACGGTGGTTAGAGTCCCCACAGTAATGG	94	PASS	0	none	0	0	0	1e-6
chr14-106006605-C-*	chr14	106006605	C	*	35.97	VQSRTrancheINDEL95.00to96.00	0	none	0.00173699999999999	0	0	0.00173699999999999
chr14-106006605-C-CAA	chr14	106006605	C	CAA	35.97	VQSRTrancheINDEL95.00to96.00	0	none	0	0	0	1e-6
chr14-106008934-G-A	chr14	106008934	G	A	36463	PASS	0.32836	nfe	0.02532600000000001	0	0	0.32836
chr14-106009052-T-C	chr14	106009052	T	C	74507	PASS	0.18059	nfe	0.04661600000000001	0	0	0.18059
chr14-106009103-GA-G	chr14	106009103	GA	G	75.97	PASS	0	none	2.2000000000000003e-5	0	0	2.2000000000000003e-5
chr14-106009261-TA-AA	chr14	106009261	TA	AA	22413	PASS	0	none	0	0	0	1e-6
chr14-106009261-TA-T	chr14	106009261	TA	T	22413	PASS	0.011105	amr	0.00156499999999999	0	0	0.011105
chr14-106009261-TA-TAA	chr14	106009261	TA	TAA	22413	PASS	0	none	0.01155899999999998	0	0	0.01155899999999998
chr14-106009261-TA-TAAA	chr14	106009261	TA	TAAA	22413	PASS	0	none	1.6699999999999994e-4	0	0	1.6699999999999994e-4
chr14-106009296-G-A	chr14	106009296	G	A	127041	PASS	0.41066	afr	0.07198300000000002	0	0	0.41066
chr14-106011174-A-T	chr14	106011174	A	T	44354	PASS	0.29532	nfe	0.027176	0	0	0.29532
chr14-106011215-T-C	chr14	106011215	T	C	82562	VQSRTrancheSNP99.80to99.90	0.33263	nfe	0.047414	0	0	0.33263
chr14-106011215-T-G	chr14	106011215	T	G	82562	VQSRTrancheSNP99.80to99.90	0	none	0	0	0	1e-6
chr14-106011238-C-A	chr14	106011238	C	A	100761	VQSRTrancheSNP99.80to99.90	0.35775	nfe	0.05417300000000002	0	0	0.35775
chr14-106011387-C-G	chr14	106011387	C	G	948596	PASS	0.5593	afr	0.231081	0	0	0.5593
chr14-106011411-A-G	chr14	106011411	A	G	1584387	PASS	0.74429	afr	0.3468159999999996	0	0	0.74429
chr14-106011540-G-A	chr14	106011540	G	A	2753849	PASS	0.5472	afr	0.3397199999999993	22	48	0.5472
chr14-106011555-T-A	chr14	106011555	T	A	3848234	PASS	0	none	2.2000000000000003e-5	0	68	2.2000000000000003e-5
chr14-106011555-T-C	chr14	106011555	T	C	3848234	PASS	0.54418	afr	0.3412799999999993	27	68	0.54418
chr14-106011559-T-G	chr14	106011559	T	G	4420402	PASS	0.63849	eas	0.39721	33	76	0.63849
chr14-106011733-C-G	chr14	106011733	C	G	1784284	PASS	0.13374	sas	0.09493400000000002	12	134	0.13374
chr14-106011789-G-A	chr14	106011789	G	A	105150	PASS	0.012258	mid	0.004237	1	134	0.012258
chr14-106011794-A-T	chr14	106011794	A	T	10144452	VQSRTrancheSNP99.90to99.95	0.51892	afr	0.4682769999999994	62	134	0.51892
chr14-106011801-GC-G	chr14	106011801	GC	G	8320.97	VQSRTrancheINDEL99.50to99.90	0.00694	afr	1.47e-4	1	134	0.00694
chr14-106011803-CT-C	chr14	106011803	CT	C	2058573.97	VQSRTrancheINDEL99.50to99.90	0.26115	eas	0.05562700000000001	6	134	0.26115
chr14-106011804-T-*	chr14	106011804	T	*	1457	VQSRTrancheSNP99.70to99.80	0	none	0.05562700000000001	6	134	0.05562700000000001
chr14-106011804-T-G	chr14	106011804	T	G	1457	VQSRTrancheSNP99.70to99.80	4.144e-5	nfe	2.2000000000000003e-5	0	134	4.144e-5
chr14-106011837-GC-G	chr14	106011837	GC	G	9592234.97	VQSRTrancheINDEL99.50to99.90	0.3689	afr	0.3686719999999994	52	134	0.3689
chr14-106011838-C-*	chr14	106011838	C	*	3958714	VQSRTrancheSNP99.80to99.90	0	none	0.3684559999999994	52	134	0.3684559999999994
chr14-106011838-C-T	chr14	106011838	C	T	3958714	VQSRTrancheSNP99.80to99.90	0.48328	eas	0.06667500000000003	7	134	0.48328
chr14-106011839-T-C	chr14	106011839	T	C	3049381	PASS	0.3634	eas	0.06662200000000003	7	134	0.3634
chr14-106011839-T-G	chr14	106011839	T	G	3049381	PASS	0.019517	afr	0.003702	0	134	0.019517
chr14-106011840-C-CT	chr14	106011840	C	CT	9636154.97	VQSRTrancheINDEL99.50to99.90	0.40281	afr	0.3686719999999994	52	134	0.40281
chr14-106011858-G-C	chr14	106011858	G	C	27329	VQSRTrancheSNP99.80to99.90	7.7192e-4	afr	0.00108399999999999	1	134	0.00108399999999999
chr14-106011860-T-*	chr14	106011860	T	*	27293	VQSRTrancheSNP99.80to99.90	0	none	9e-6	0	134	9e-6
chr14-106011860-T-C	chr14	106011860	T	C	27293	VQSRTrancheSNP99.80to99.90	7.6671e-4	afr	0.00105999999999999	1	134	0.00105999999999999
chr14-106011934-T-C	chr14	106011934	T	C	4102244	VQSRTrancheSNP99.70to99.80	0.35673	eas	0.06528300000000001	6	134	0.35673
chr14-106011997-T-C	chr14	106011997	T	C	8989296	VQSRTrancheSNP99.95to100.00	2.0916e-4	afr	5.2999999999999994e-5	0	134	2.0916e-4
chr14-106011997-T-G	chr14	106011997	T	G	8989296	VQSRTrancheSNP99.95to100.00	0.33654	afr	0.3411909999999993	53	134	0.3411909999999993
chr14-106012008-T-C	chr14	106012008	T	C	7896853	VQSRTrancheSNP99.95to100.00	0.24354	afr	0.3312489999999997	53	134	0.3312489999999997
chr14-106012032-C-G	chr14	106012032	C	G	5860221	VQSRTrancheSNP99.95to100.00	0.22415	afr	0.3257109999999995	53	134	0.3257109999999995
chr14-106012054-CTA-C	chr14	106012054	CTA	C	4569583.97	PASS	0.13011	afr	0.29657899999999976	39	122	0.29657899999999976
chr14-106012054-CTA-CTGGTA	chr14	106012054	CTA	CTGGTA	4569583.97	PASS	0	none	2.2999999999999995e-4	0	122	2.2999999999999995e-4
chr14-106012056-AT-*	chr14	106012056	AT	*	1038	VQSRTrancheINDEL99.00to99.50	0	none	0.29661699999999974	39	120	0.29661699999999974
chr14-106012056-AT-A	chr14	106012056	AT	A	1038	VQSRTrancheINDEL99.00to99.50	0	none	0	0	120	1e-6
chr14-106012056-AT-GT	chr14	106012056	AT	GT	1038	VQSRTrancheINDEL99.00to99.50	0	none	0	0	120	1e-6
chr14-106012056-AT-TT	chr14	106012056	AT	TT	1038	VQSRTrancheINDEL99.00to99.50	0	none	0	0	120	1e-6
chr14-106012058-G-A	chr14	106012058	G	A	4492709	PASS	5.739e-5	afr	0	0	120	5.739e-5
chr14-106012058-G-GGT	chr14	106012058	G	GGT	4492709	PASS	0.13721	afr	0.29523999999999967	39	120	0.29523999999999967
chr14-106012065-TTCC-*	chr14	106012065	TTCC	*	3332218	VQSRTrancheINDEL96.00to97.00	0	none	2.2000000000000003e-5	0	106	2.2000000000000003e-5
chr14-106012065-TTCC-ATCC	chr14	106012065	TTCC	ATCC	3332218	VQSRTrancheINDEL96.00to97.00	0	none	0.27756399999999953	19	106	0.27756399999999953
chr14-106012065-TTCC-GTCC	chr14	106012065	TTCC	GTCC	3332218	VQSRTrancheINDEL96.00to97.00	0	none	9e-6	0	106	9e-6
chr14-106012065-TTCC-T	chr14	106012065	TTCC	T	3332218	VQSRTrancheINDEL96.00to97.00	0	none	9e-6	0	106	9e-6
chr14-106012065-TTCC-TC	chr14	106012065	TTCC	TC	3332218	VQSRTrancheINDEL96.00to97.00	0	none	0	0	106	1e-6
chr14-106012066-T-*	chr14	106012066	T	*	3245092	VQSRTrancheSNP99.95to100.00	0	none	7.099999999999998e-5	0	108	7.099999999999998e-5
chr14-106012066-T-A	chr14	106012066	T	A	3245092	VQSRTrancheSNP99.95to100.00	0	none	0	0	108	1e-6
chr14-106012066-T-C	chr14	106012066	T	C	3245092	VQSRTrancheSNP99.95to100.00	0.081526	afr	0.2748539999999994	19	108	0.2748539999999994
chr14-106012067-C-*	chr14	106012067	C	*	2450296	VQSRTrancheINDEL96.00to97.00	0	none	5.2999999999999994e-5	0	110	5.2999999999999994e-5
chr14-106012067-C-A	chr14	106012067	C	A	2450296	VQSRTrancheINDEL96.00to97.00	0.0011868	afr	7.970000000000003e-4	0	110	0.0011868
chr14-106012067-C-CG	chr14	106012067	C	CG	2450296	VQSRTrancheINDEL96.00to97.00	0	none	2.2000000000000003e-5	0	110	2.2000000000000003e-5
chr14-106012067-C-G	chr14	106012067	C	G	2450296	VQSRTrancheINDEL96.00to97.00	0.076985	afr	0.25987099999999996	16	110	0.25987099999999996
chr14-106012151-C-A	chr14	106012151	C	A	426356	PASS	3.12e-6	nfe	0	0	114	3.12e-6
chr14-106012151-C-G	chr14	106012151	C	G	426356	PASS	0	none	9e-6	0	114	9e-6
chr14-106012151-C-T	chr14	106012151	C	T	426356	PASS	0.067948	afr	0.05736000000000001	0	114	0.067948
chr14-106012171-C-T	chr14	106012171	C	T	2136122	VQSRTrancheSNP99.95to100.00	0.19179	afr	0.203528	31	110	0.203528
chr14-106012175-A-G	chr14	106012175	A	G	4973795	VQSRTrancheSNP99.80to99.90	0.38903	eas	0.06683600000000002	6	134	0.38903
chr14-106012218-A-G	chr14	106012218	A	G	10701794	VQSRTrancheSNP99.95to100.00	0.39045	afr	0.4024329999999994	57	134	0.4024329999999994
chr14-106012281-C-T	chr14	106012281	C	T	21765525	VQSRTrancheSNP99.95to100.00	0.54075	afr	0.38467299999999977	49	134	0.54075
chr14-106012330-G-C	chr14	106012330	G	C	15540373	VQSRTrancheSNP99.95to100.00	0.30272	mid	0.27952999999999956	41	134	0.30272
chr14-106012364-T-C	chr14	106012364	T	C	2856434	PASS	0.098251	afr	0.04313100000000001	5	134	0.098251
chr14-106012365-G-A	chr14	106012365	G	A	2848025	PASS	0.097696	afr	0.04286400000000001	5	134	0.097696
chr14-106012367-AG-A	chr14	106012367	AG	A	664411.97	VQSRTrancheINDEL99.50to99.90	0.0039659	nfe	0.00807999999999999	3	134	0.00807999999999999
chr14-106012373-T-C	chr14	106012373	T	C	4662756	PASS	0.411	eas	0.080125	7	134	0.411
chr14-106012377-T-G	chr14	106012377	T	G	12237201	VQSRTrancheSNP99.80to99.90	0.5096	afr	0.217143	25	134	0.5096
chr14-106012380-C-G	chr14	106012380	C	G	45011896	PASS	0.87323	eas	0.7512630000000005	109	134	0.87323
chr14-106012407-T-A	chr14	106012407	T	A	233066	PASS	0.041425	afr	0.006396	1	134	0.041425
chr14-106012411-C-A	chr14	106012411	C	A	67206	VQSRTrancheSNP99.70to99.80	0.0021095	afr	9.640000000000004e-4	1	134	0.0021095
chr14-106012411-C-T	chr14	106012411	C	T	67206	VQSRTrancheSNP99.70to99.80	0.0046041	afr	2.2999999999999995e-4	0	134	0.0046041
chr14-106012533-G-*	chr14	106012533	G	*	4848264	VQSRTrancheSNP99.80to99.90	0	none	0	0	134	1e-6
chr14-106012533-G-A	chr14	106012533	G	A	4848264	VQSRTrancheSNP99.80to99.90	0.47671	afr	0.35867299999999985	53	134	0.47671
chr14-106012533-G-T	chr14	106012533	G	T	4848264	VQSRTrancheSNP99.80to99.90	0.0075896	mid	0.004288	0	134	0.0075896
chr14-106012764-T-A	chr14	106012764	T	A	931072	PASS	0.52555	afr	0.25456699999999965	7	14	0.52555
chr14-106012764-T-TA	chr14	106012764	T	TA	931072	PASS	7.7513e-4	afr	0.00186099999999999	0	14	0.00186099999999999
chr14-106012836-C-T	chr14	106012836	C	T	654417	PASS	0.42272	amr	0.201927	0	0	0.42272
chr14-106012850-C-A	chr14	106012850	C	A	7879	PASS	0	none	9e-6	0	0	9e-6
chr14-106012850-C-T	chr14	106012850	C	T	7879	PASS	0.010622	nfe	0.003057	0	0	0.010622
chr14-106012920-C-T	chr14	106012920	C	T	348212	PASS	0.40218	amr	0.12103600000000002	0	0	0.40218
chr14-106012929-AC-*	chr14	106012929	AC	*	288980	PASS	0	none	2.93e-4	0	0	2.93e-4
chr14-106012929-AC-A	chr14	106012929	AC	A	288980	PASS	0	none	9e-6	0	0	9e-6
chr14-106012929-AC-CC	chr14	106012929	AC	CC	288980	PASS	0	none	0.11152800000000004	0	0	0.11152800000000004
chr14-106012929-AC-GC	chr14	106012929	AC	GC	288980	PASS	0	none	0	0	0	1e-6
chr14-106012954-A-C	chr14	106012954	A	C	36492	PASS	0	none	0	0	0	1e-6
chr14-106012954-A-G	chr14	106012954	A	G	36492	PASS	0.074190999999999993	nfe	0.017423	0	0	0.074190999999999993
chr14-106013019-T-C	chr14	106013019	T	C	110885	PASS	0.41066	amr	0.04744	0	0	0.41066
chr14-106013026-A-G	chr14	106013026	A	G	110104	PASS	0.46952	amr	0.047254	0	0	0.46952
chr14-106014819-C-A	chr14	106014819	C	A	4770	VQSRTrancheSNP99.80to99.90	0	none	0.003385	0	0	0.003385
chr14-106014936-A-*	chr14	106014936	A	*	2016	PASS	0	none	1.0699999999999996e-4	0	0	1.0699999999999996e-4
chr14-106014936-A-G	chr14	106014936	A	G	2016	PASS	0	none	0.00122499999999999	0	0	0.00122499999999999
chr14-106015247-A-*	chr14	106015247	A	*	6377	PASS	0	none	6.999999999999998e-5	0	0	6.999999999999998e-5
chr14-106015247-A-G	chr14	106015247	A	G	6377	PASS	0	none	0.004222	0	0	0.004222
chr14-106015262-C-G	chr14	106015262	C	G	1990	PASS	0	none	0.00134599999999999	0	0	0.00134599999999999
chr14-106017555-T-C	chr14	106017555	T	C	8290	PASS	0.20236	nfe	0.006553	0	0	0.20236
chr14-106017578-C-T	chr14	106017578	C	T	8525	PASS	0.21014	nfe	0.006501	0	0	0.21014
chr14-106017594-T-C	chr14	106017594	T	C	8667	PASS	0.15957	nfe	0.00645	0	0	0.15957
chr14-106025191-A-T	chr14	106025191	A	T	6016448	PASS	0.70711	eas	0.23715	24	116	0.70711
chr14-106025548-C-T	chr14	106025548	C	T	596	PASS	2.441e-5	nfe	0	2	116	2.441e-5
chr14-106025757-C-T	chr14	106025757	C	T	859826	PASS	0.62561	eas	0.07626200000000001	4	68	0.62561
chr14-106025887-A-G	chr14	106025887	A	G	295821	PASS	0.60982	eas	0.05819100000000001	2	14	0.60982
chr14-106031394-G-T	chr14	106031394	G	T	4688	PASS	0	none	0.003461	0	0	0.003461
chr14-106037166-A-G	chr14	106037166	A	G	9351	PASS	0.029613	nfe	0.00532	0	0	0.029613
chr14-106037484-A-ACC	chr14	106037484	A	ACC	866.97	PASS	5.7936e-4	sas	1.47e-4	0	10	5.7936e-4
chr14-106037502-T-G	chr14	106037502	T	G	321643	PASS	0.097922	nfe	0.076522	2	26	0.097922
chr14-106037646-G-C	chr14	106037646	G	C	1621120	PASS	0.12051	mid	0.10086200000000002	17	132	0.12051
chr14-106037664-G-A	chr14	106037664	G	A	1715444	PASS	0	none	0	0	132	1e-6
chr14-106037664-G-C	chr14	106037664	G	C	1715444	PASS	0.12227	mid	0.10102300000000002	17	132	0.12227
chr14-106037701-T-C	chr14	106037701	T	C	1922074	PASS	0.12443	mid	0.103069	18	134	0.12443
chr14-106038024-C-T	chr14	106038024	C	T	9185	PASS	2.051e-5	nfe	0.002589	1	124	0.002589
chr14-106038025-G-A	chr14	106038025	G	A	9186	PASS	1.946e-5	sas	0.002615	1	126	0.002615
chr14-106038026-C-T	chr14	106038026	C	T	9222	PASS	3.87e-6	nfe	0.002614	1	120	0.002614
chr14-106038031-C-T	chr14	106038031	C	T	10329	PASS	3.89e-6	nfe	0.002739	1	116	0.002739
chr14-106038037-C-T	chr14	106038037	C	T	30714703	PASS	0.47416	afr	0.3377139999999999	46	132	0.47416
chr14-106038039-C-T	chr14	106038039	C	T	15148	PASS	0	none	0.004415	1	126	0.004415
chr14-106038048-A-T	chr14	106038048	A	T	19025	PASS	0	none	0.005081	1	126	0.005081
chr14-106038072-C-G	chr14	106038072	C	G	39128	VQSRTrancheSNP99.80to99.90	0.0021472	mid	0.00799899999999998	1	120	0.00799899999999998
chr14-106038076-G-A	chr14	106038076	G	A	40494	VQSRTrancheSNP99.90to99.95	0.0021608	mid	0.00817999999999999	1	120	0.00817999999999999
chr14-106038085-G-A	chr14	106038085	G	A	61645	VQSRTrancheSNP99.95to100.00	0.0031355	mid	0.00828399999999999	1	120	0.00828399999999999
chr14-106038103-C-T	chr14	106038103	C	T	42811	VQSRTrancheSNP99.95to100.00	0.0035928	mid	0.00792199999999998	1	126	0.00792199999999998
chr14-106038108-C-G	chr14	106038108	C	G	45120	VQSRTrancheSNP99.95to100.00	0.0028913	mid	0.00794699999999998	1	122	0.00794699999999998
chr14-106038109-T-A	chr14	106038109	T	A	45654	VQSRTrancheSNP99.95to100.00	0.0026542	mid	0.00797299999999998	1	122	0.00797299999999998
chr14-106038147-G-A	chr14	106038147	G	A	44589	VQSRTrancheSNP99.95to100.00	0.028759	mid	0.00997899999999998	1	130	0.028759
chr14-106038173-C-T	chr14	106038173	C	T	141379	VQSRTrancheSNP99.95to100.00	0.016737	mid	0.02054300000000001	4	124	0.02054300000000001
chr14-106038175-T-C	chr14	106038175	T	C	115330	VQSRTrancheSNP99.95to100.00	0.015464	mid	0.02043800000000001	4	124	0.02043800000000001
chr14-106038199-T-C	chr14	106038199	T	C	110845	VQSRTrancheSNP99.95to100.00	0.0094239	mid	0.01946500000000001	6	132	0.01946500000000001
chr14-106038206-C-T	chr14	106038206	C	T	118580	VQSRTrancheSNP99.95to100.00	0.0060848	mid	0.02194800000000001	9	130	0.02194800000000001
chr14-106038249-C-G	chr14	106038249	C	G	176110	ExcessHet	0.0020632	mid	0.03460200000000001	18	128	0.03460200000000001
chr14-106038252-G-A	chr14	106038252	G	A	180547	ExcessHet	0.001804	mid	0.03574600000000001	18	128	0.03574600000000001
chr14-106038254-A-G	chr14	106038254	A	G	182405	ExcessHet	0.0013331	mid	0.03609000000000001	18	126	0.03609000000000001
chr14-106038258-T-A	chr14	106038258	T	A	179289	ExcessHet	8.3325e-4	eas	0.036434	19	124	0.036434
chr14-106038260-A-G	chr14	106038260	A	G	178952	ExcessHet	7.7025e-4	eas	0.036675	19	126	0.036675
chr14-106038271-G-A	chr14	106038271	G	A	7843685	ExcessHet	0.16405	mid	0.109815	18	126	0.16405
chr14-106038271-G-C	chr14	106038271	G	C	7843685	ExcessHet	8.7529e-4	eas	0.028861	18	126	0.028861
chr14-106038279-G-T	chr14	106038279	G	T	158277	ExcessHet	0.0010295	eas	0.034759	18	126	0.034759
chr14-106038291-A-T	chr14	106038291	A	T	167947	ExcessHet	0.0010665	eas	0.03734300000000001	18	128	0.03734300000000001
chr14-106038293-C-A	chr14	106038293	C	A	165797	ExcessHet	0.0010325	eas	0.03713000000000002	18	128	0.03713000000000002
chr14-106038301-T-G	chr14	106038301	T	G	160221	ExcessHet	0.0010768	eas	0.03766000000000001	18	126	0.03766000000000001
chr14-106038309-T-C	chr14	106038309	T	C	148591	ExcessHet	0.0011616	eas	0.033164	18	126	0.033164
chr14-106038310-G-A	chr14	106038310	G	A	147236	ExcessHet	0.0011591	eas	0.033084	18	126	0.033084
chr14-106038319-C-G	chr14	106038319	C	G	134835	ExcessHet	0.0012164	eas	0.03156900000000001	17	126	0.03156900000000001
chr14-106038322-G-A	chr14	106038322	G	A	131129	ExcessHet	0.0011775	eas	0.03106500000000001	17	126	0.03106500000000001
chr14-106038332-C-A	chr14	106038332	C	A	118815	ExcessHet	1.02e-6	nfe	0	0	128	1.02e-6
chr14-106038332-C-G	chr14	106038332	C	G	118815	ExcessHet	0	none	0	0	128	1e-6
chr14-106038332-C-T	chr14	106038332	C	T	118815	ExcessHet	0.0012053	eas	0.02926000000000002	17	128	0.02926000000000002
chr14-106038336-GTGT-G	chr14	106038336	GTGT	G	105901	ExcessHet	8.0508e-4	eas	0.02642300000000002	16	130	0.02642300000000002
chr14-106038336-GTGT-TTGT	chr14	106038336	GTGT	TTGT	105901	ExcessHet	0	none	9e-6	0	130	9e-6
chr14-106038340-G-C	chr14	106038340	G	C	97283	ExcessHet	8.1357e-4	eas	0.025706	16	128	0.025706
chr14-106038344-A-ACG	chr14	106038344	A	ACG	85244.97	VQSRTrancheINDEL95.00to96.00	2.06e-5	afr	0.003119	0	132	0.003119
chr14-106038344-A-ATG	chr14	106038344	A	ATG	85244.97	VQSRTrancheINDEL95.00to96.00	7.4043e-4	eas	0.019702	15	132	0.019702
chr14-106038368-G-A	chr14	106038368	G	A	29696	PASS	1.6912e-4	nfe	0.00913999999999998	8	110	0.00913999999999998
chr14-106038371-G-A	chr14	106038371	G	A	21799	PASS	1.8514e-4	eas	0.006625	8	118	0.006625
chr14-106038374-A-C	chr14	106038374	A	C	25012	PASS	0	none	8.68e-4	0	116	8.68e-4
chr14-106038374-A-G	chr14	106038374	A	G	25012	PASS	0	none	2.2000000000000003e-5	0	116	2.2000000000000003e-5
chr14-106038374-A-T	chr14	106038374	A	T	25012	PASS	1.4074e-4	nfe	0.006599	8	116	0.006599
chr14-106038376-CTG-C	chr14	106038376	CTG	C	18445.97	VQSRTrancheINDEL95.00to96.00	1.2156e-4	nfe	0.005749	6	124	0.005749
chr14-106038376-CTG-CCCATG	chr14	106038376	CTG	CCCATG	18445.97	VQSRTrancheINDEL95.00to96.00	0	none	0	0	124	1e-6
chr14-106038378-G-*	chr14	106038378	G	*	3312	PASS	0	none	0.005465	1	114	0.005465
chr14-106038378-G-A	chr14	106038378	G	A	3312	PASS	0	none	8.210000000000003e-4	0	114	8.210000000000003e-4
chr14-106038378-G-GCCA	chr14	106038378	G	GCCA	3312	PASS	0	none	1.6699999999999994e-4	5	114	1.6699999999999994e-4
chr14-106038386-CT-C	chr14	106038386	CT	C	11342.97	PASS	6.825e-5	nfe	0.004186	3	134	0.004186
chr14-106038396-C-A	chr14	106038396	C	A	3941	PASS	3.459e-5	nfe	0.00125299999999999	1	128	0.00125299999999999
chr14-106038402-G-A	chr14	106038402	G	A	3533	PASS	2.669e-5	nfe	0.00120499999999999	1	134	0.00120499999999999
chr14-106038487-G-A	chr14	106038487	G	A	3086400	PASS	0.1406	mid	0.10820000000000002	18	134	0.1406
chr14-106038734-T-C	chr14	106038734	T	C	217398	PASS	0.080932	nfe	0.04859700000000001	0	10	0.080932
chr14-106038756-A-C	chr14	106038756	A	C	80	PASS	0	none	5.2999999999999994e-5	0	2	5.2999999999999994e-5
chr14-106055387-C-G	chr14	106055387	C	G	1412119	PASS	0.80518	afr	0.3855099999999999	0	0	0.80518
chr14-106055489-A-G	chr14	106055489	A	G	18161	PASS	0.0054909	nfe	0.00193399999999999	0	2	0.0054909
chr14-106055615-C-G	chr14	106055615	C	G	7093046	PASS	0.9154	afr	0.5401800000000008	34	38	0.9154
chr14-106055615-C-T	chr14	106055615	C	T	7093046	PASS	1.84e-6	nfe	0	0	38	1.84e-6
chr14-106055786-CT-C	chr14	106055786	CT	C	2889994.97	PASS	0.24547	nfe	0.15083700000000003	16	90	0.24547
chr14-106055787-T-*	chr14	106055787	T	*	8738261	PASS	0	none	0.15083700000000003	16	90	0.15083700000000003
chr14-106055787-T-A	chr14	106055787	T	A	8738261	PASS	0.87661	afr	0.39611899999999933	56	90	0.87661
chr14-106055787-T-C	chr14	106055787	T	C	8738261	PASS	2.29e-6	nfe	0	0	90	2.29e-6
chr14-106055787-T-G	chr14	106055787	T	G	8738261	PASS	0	none	0	0	90	1e-6
chr14-106055788-G-A	chr14	106055788	G	A	2889321	PASS	0.24767	nfe	0.15083700000000003	16	90	0.24767
chr14-106056038-C-T	chr14	106056038	C	T	18188	PASS	0.0055208	nfe	0.00183599999999999	0	6	0.0055208
chr14-106056175-C-T	chr14	106056175	C	T	1615020	PASS	0.79791	afr	0.3970379999999994	0	0	0.79791
chr14-106056212-G-A	chr14	106056212	G	A	1520269	PASS	0.78652	afr	0.38241299999999984	0	0	0.78652
chr14-106056212-G-C	chr14	106056212	G	C	1520269	PASS	0	none	0	0	0	1e-6
chr14-106056237-G-A	chr14	106056237	G	A	1431249	PASS	0.80748	afr	0.3722609999999995	0	0	0.80748
chr14-106056237-G-C	chr14	106056237	G	C	1431249	PASS	0	none	9e-6	0	0	9e-6
chr14-106056237-G-T	chr14	106056237	G	T	1431249	PASS	0	none	9e-6	0	0	9e-6
chr14-106056309-C-T	chr14	106056309	C	T	1001565	PASS	0.73553	amr	0.3234499999999995	0	0	0.73553
chr14-106056371-T-C	chr14	106056371	T	C	736555	PASS	0.71341	amr	0.28109699999999976	0	0	0.71341
chr14-106057393-T-C	chr14	106057393	T	C	88481	PASS	0.34953	nfe	0.05489200000000002	0	0	0.34953
chr14-106057424-C-T	chr14	106057424	C	T	77247	PASS	0.18664	nfe	0.047414	0	0	0.18664
chr14-106057490-A-G	chr14	106057490	A	G	10899	PASS	0	none	0.005653	0	0	0.005653
chr14-106057495-A-G	chr14	106057495	A	G	48755	PASS	0.2613	nfe	0.03442900000000001	0	0	0.2613
chr14-106061462-C-T	chr14	106061462	C	T	11769	PASS	0.010158	nfe	0.005576	0	0	0.010158
chr14-106061512-T-C	chr14	106061512	T	C	84761	PASS	0.092581	nfe	0.030006	0	0	0.092581
chr14-106061517-C-T	chr14	106061517	C	T	83963	PASS	0.092796	nfe	0.030191	0	0	0.092796
chr14-106061539-C-T	chr14	106061539	C	T	7690	VQSRTrancheSNP99.80to99.90	0.017882	nfe	0.002957	0	0	0.017882
chr14-106061621-C-T	chr14	106061621	C	T	88401	PASS	0.29181	afr	0.030111	0	0	0.29181
chr14-106061651-C-*	chr14	106061651	C	*	62416	VQSRTrancheSNP99.80to99.90	0	none	0	0	0	1e-6
chr14-106061651-C-G	chr14	106061651	C	G	62416	VQSRTrancheSNP99.80to99.90	0	none	3.6999999999999985e-5	0	0	3.6999999999999985e-5
chr14-106061651-C-T	chr14	106061651	C	T	62416	VQSRTrancheSNP99.80to99.90	0.034386	amr	0.024693	0	0	0.034386
chr14-106061661-C-*	chr14	106061661	C	*	79108	VQSRTrancheSNP99.80to99.90	0	none	0	0	0	1e-6
chr14-106061661-C-A	chr14	106061661	C	A	79108	VQSRTrancheSNP99.80to99.90	0	none	0	0	0	1e-6
chr14-106061661-C-T	chr14	106061661	C	T	79108	VQSRTrancheSNP99.80to99.90	0.048825	amr	0.025802	0	0	0.048825
chr14-106061663-C-*	chr14	106061663	C	*	78465	VQSRTrancheSNP99.80to99.90	0	none	0	0	0	1e-6
chr14-106061663-C-G	chr14	106061663	C	G	78465	VQSRTrancheSNP99.80to99.90	0	none	9e-6	0	0	9e-6
chr14-106061663-C-T	chr14	106061663	C	T	78465	VQSRTrancheSNP99.80to99.90	0.048578	amr	0.025802	0	0	0.048578
chr14-106061694-A-G	chr14	106061694	A	G	120063	VQSRTrancheSNP99.80to99.90	0.081219	amr	0.05353700000000001	0	2	0.081219
chr14-106061706-A-G	chr14	106061706	A	G	321185	VQSRTrancheSNP99.80to99.90	0.1089	amr	0.073215	0	2	0.1089
chr14-106061710-C-T	chr14	106061710	C	T	321715	VQSRTrancheSNP99.80to99.90	0.10679	amr	0.073188	0	2	0.10679
chr14-106061723-A-C	chr14	106061723	A	C	317899	VQSRTrancheSNP99.80to99.90	0	none	0	0	2	1e-6
chr14-106061723-A-G	chr14	106061723	A	G	317899	VQSRTrancheSNP99.80to99.90	0.1183	amr	0.08726700000000001	0	2	0.1183
chr14-106061755-T-C	chr14	106061755	T	C	269695	PASS	0.34305	afr	0.04986100000000002	0	20	0.34305
chr14-106061790-C-G	chr14	106061790	C	G	54314	PASS	0.0091795	mid	0.006647	1	94	0.0091795
chr14-106061818-G-C	chr14	106061818	G	C	3871657	PASS	0.69837	eas	0.45723499999999934	67	116	0.69837
chr14-106061830-C-T	chr14	106061830	C	T	38451	VQSRTrancheSNP99.70to99.80	0.011187	nfe	0.02161300000000001	0	100	0.02161300000000001
chr14-106061845-C-A	chr14	106061845	C	A	1499291	PASS	0	none	0	0	130	1e-6
chr14-106061845-C-T	chr14	106061845	C	T	1499291	PASS	0.20835	mid	0.142792	24	130	0.20835
chr14-106061846-C-G	chr14	106061846	C	G	1499164	PASS	0.20705	mid	0.142792	24	130	0.20705
chr14-106061869-A-G	chr14	106061869	A	G	94972	VQSRTrancheSNP99.80to99.90	0.016965	amr	0.03625300000000001	7	130	0.03625300000000001
chr14-106061871-G-T	chr14	106061871	G	T	98535	VQSRTrancheSNP99.70to99.80	0.016296	amr	0.03697200000000002	8	130	0.03697200000000002
chr14-106061873-A-C	chr14	106061873	A	C	98715	VQSRTrancheSNP99.70to99.80	0.018412	nfe	0.03741600000000001	7	122	0.03741600000000001
chr14-106061877-C-T	chr14	106061877	C	T	105755	PASS	0.01939	nfe	0.03954200000000001	10	118	0.03954200000000001
chr14-106061879-G-C	chr14	106061879	G	C	677216	PASS	0.36822	afr	0.05543400000000001	1	130	0.36822
chr14-106061881-TGCA-T	chr14	106061881	TGCA	T	110243.97	VQSRTrancheINDEL97.00to99.00	0	none	0	0	120	1e-6
chr14-106061881-TGCA-TA	chr14	106061881	TGCA	TA	110243.97	VQSRTrancheINDEL97.00to99.00	0	none	0.04023700000000001	11	120	0.04023700000000001
chr14-106061882-G-*	chr14	106061882	G	*	867	VQSRTrancheSNP99.80to99.90	0	none	0.04025700000000002	11	114	0.04025700000000002
chr14-106061882-G-A	chr14	106061882	G	A	867	VQSRTrancheSNP99.80to99.90	2.921e-5	amr	2.5100000000000014e-4	0	114	2.5100000000000014e-4
chr14-106061883-C-*	chr14	106061883	C	*	1597491	VQSRTrancheINDEL99.50to99.90	0	none	0.03692300000000002	11	108	0.03692300000000002
chr14-106061883-C-A	chr14	106061883	C	A	1597491	VQSRTrancheINDEL99.50to99.90	1.5326e-4	sas	0	0	108	1.5326e-4
chr14-106061883-C-CA	chr14	106061883	C	CA	1597491	VQSRTrancheINDEL99.50to99.90	1.6e-4	amr	2.2999999999999995e-4	0	108	2.2999999999999995e-4
chr14-106061883-C-CAA	chr14	106061883	C	CAA	1597491	VQSRTrancheINDEL99.50to99.90	0.13554	mid	0.083311	12	108	0.13554
chr14-106061883-C-CAAA	chr14	106061883	C	CAAA	1597491	VQSRTrancheINDEL99.50to99.90	0.1238	sas	0.05780500000000001	11	108	0.1238
chr14-106061883-C-CAAAA	chr14	106061883	C	CAAAA	1597491	VQSRTrancheINDEL99.50to99.90	0.0063403	afr	0.002363	0	108	0.0063403
chr14-106061883-C-CAAAAA	chr14	106061883	C	CAAAAA	1597491	VQSRTrancheINDEL99.50to99.90	0	none	3.6999999999999985e-5	0	108	3.6999999999999985e-5
chr14-106061883-C-CAAAAAA	chr14	106061883	C	CAAAAAA	1597491	VQSRTrancheINDEL99.50to99.90	0	none	0	0	108	1e-6
chr14-106061883-C-CACA	chr14	106061883	C	CACA	1597491	VQSRTrancheINDEL99.50to99.90	0	none	9e-6	0	108	9e-6
chr14-106061885-A-C	chr14	106061885	A	C	114271	PASS	0.020569	nfe	0.04251200000000001	11	106	0.04251200000000001
chr14-106061908-CA-*	chr14	106061908	CA	*	333067	ExcessHet	0	none	0	0	122	1e-6
chr14-106061908-CA-AA	chr14	106061908	CA	AA	333067	ExcessHet	0	none	0	0	122	1e-6
chr14-106061908-CA-C	chr14	106061908	CA	C	333067	ExcessHet	0.054968	eas	0.10915900000000002	27	122	0.10915900000000002
chr14-106061908-CA-CAA	chr14	106061908	CA	CAA	333067	ExcessHet	0	none	9e-6	0	122	9e-6
chr14-106061915-A-C	chr14	106061915	A	C	434552	ExcessHet	0.08897	eas	0.122082	31	122	0.122082
chr14-106061915-A-G	chr14	106061915	A	G	434552	ExcessHet	0	none	1.27e-4	0	122	1.27e-4
chr14-106061918-A-T	chr14	106061918	A	T	461383	ExcessHet	0.10462	eas	0.12188100000000002	34	126	0.12188100000000002
chr14-106061921-G-C	chr14	106061921	G	C	534664	ExcessHet	0.10945	eas	0.128313	35	128	0.128313
chr14-106061924-T-C	chr14	106061924	T	C	538526	ExcessHet	0.11011	eas	0.129174	35	128	0.129174
chr14-106061935-G-C	chr14	106061935	G	C	3842187	ExcessHet	0.32267	mid	0.2785129999999995	55	128	0.32267
chr14-106061942-C-*	chr14	106061942	C	*	4081400	ExcessHet	0	none	0	0	124	1e-6
chr14-106061942-C-G	chr14	106061942	C	G	4081400	ExcessHet	0	none	0	0	124	1e-6
chr14-106061942-C-T	chr14	106061942	C	T	4081400	ExcessHet	0.33994	mid	0.28250399999999976	55	124	0.33994
chr14-106061966-A-G	chr14	106061966	A	G	2075	VQSRTrancheSNP99.95to100.00	3.2367e-4	amr	7.040000000000005e-4	1	134	7.040000000000005e-4
chr14-106061966-A-T	chr14	106061966	A	T	2075	VQSRTrancheSNP99.95to100.00	0	none	0	0	134	1e-6
chr14-106061987-A-G	chr14	106061987	A	G	14640661	ExcessHet	0.67543	eas	0.5313370000000007	76	134	0.67543
chr14-106061995-A-C	chr14	106061995	A	C	2143905	ExcessHet	0.37539	amr	0.3232169999999994	50	130	0.37539
chr14-106061995-A-G	chr14	106061995	A	G	2143905	ExcessHet	0	none	9e-6	0	130	9e-6
chr14-106062012-G-T	chr14	106062012	G	T	72447	VQSRTrancheSNP99.90to99.95	0.0047064	nfe	0.003195	1	134	0.0047064
chr14-106062030-G-C	chr14	106062030	G	C	2959	VQSRTrancheSNP99.80to99.90	0.0029381	afr	5.2999999999999994e-5	1	134	0.0029381
chr14-106062058-C-A	chr14	106062058	C	A	14836916	ExcessHet	0.48353	eas	0.3886189999999999	52	134	0.48353
chr14-106062066-A-*	chr14	106062066	A	*	9690106	ExcessHet	0	none	0	0	134	1e-6
chr14-106062066-A-G	chr14	106062066	A	G	9690106	ExcessHet	0.40718	mid	0.4046499999999994	65	134	0.40718
chr14-106062068-G-GT	chr14	106062068	G	GT	9902468.97	ExcessHet	0.40106	nfe	0.40640699999999946	65	134	0.40640699999999946
chr14-106062068-G-GTTT	chr14	106062068	G	GTTT	9902468.97	ExcessHet	0	none	0	0	134	1e-6
chr14-106062072-T-G	chr14	106062072	T	G	10008378	ExcessHet	0.41285	mid	0.4095159999999995	65	134	0.41285
chr14-106062074-T-G	chr14	106062074	T	G	9314092	ExcessHet	0.40998	nfe	0.4079479999999995	65	134	0.40998
chr14-106062151-T-C	chr14	106062151	T	C	4080222	VQSRTrancheSNP99.90to99.95	0.14132	mid	0.09490700000000002	14	134	0.14132
chr14-106062169-G-A	chr14	106062169	G	A	42882149	ExcessHet	0.74067	afr	0.6019530000000007	61	128	0.74067
chr14-106062229-T-C	chr14	106062229	T	C	31564	VQSRTrancheSNP99.80to99.90	0.01966	amr	0.01044499999999999	4	114	0.01966
chr14-106062316-C-T	chr14	106062316	C	T	12247094	PASS	0.20769	mid	0.16324100000000002	25	134	0.20769
chr14-106062489-C-A	chr14	106062489	C	A	12467498	PASS	0.20809	mid	0.16318700000000003	25	134	0.20809
chr14-106062599-C-T	chr14	106062599	C	T	32402342	PASS	0.70799	eas	0.5177540000000006	76	134	0.70799
chr14-106062681-C-T	chr14	106062681	C	T	5848690	PASS	0.20966	mid	0.16310700000000003	25	134	0.20966
chr14-106062785-T-A	chr14	106062785	T	A	1149780	PASS	0.36185	afr	0.05723100000000002	1	134	0.36185
chr14-106062929-G-T	chr14	106062929	G	T	1246677	PASS	0.17326	sas	0.137971	17	64	0.17326
chr14-106062998-A-G	chr14	106062998	A	G	1602	PASS	3.3473e-4	nfe	1.6699999999999994e-4	0	2	3.3473e-4
chr14-106062998-A-T	chr14	106062998	A	T	1602	PASS	0	none	0	0	2	1e-6
chr14-106063003-C-G	chr14	106063003	C	G	3480861	PASS	0	none	0	0	2	1e-6
chr14-106063003-C-T	chr14	106063003	C	T	3480861	PASS	0.91664	afr	0.6277850000000003	1	2	0.91664
chr14-106063107-A-*	chr14	106063107	A	*	1090706	PASS	0	none	9e-6	0	0	9e-6
chr14-106063107-A-G	chr14	106063107	A	G	1090706	PASS	0.69846	afr	0.3502619999999997	0	0	0.69846
chr14-106063270-A-C	chr14	106063270	A	C	60479	PASS	0.21342	sas	0.028365	0	0	0.21342
chr14-106088184-C-A	chr14	106088184	C	A	1998342	PASS	0.11704	nfe	0.07209800000000002	14	86	0.11704
chr14-106088229-G-A	chr14	106088229	G	A	3611025	PASS	0.0052102	afr	6.330000000000003e-4	0	86	0.0052102
chr14-106088229-G-T	chr14	106088229	G	T	3611025	PASS	0.52802	afr	0.10816600000000004	13	86	0.52802
chr14-106088537-T-C	chr14	106088537	T	C	1186713	PASS	0.11799	nfe	0.07191100000000002	14	86	0.11799
chr14-106088741-C-T	chr14	106088741	C	T	55769	VQSRTrancheSNP99.80to99.90	0.018793	nfe	0.007626	2	74	0.018793
chr14-106089037-A-G	chr14	106089037	A	G	87984	PASS	0.14674	nfe	0.03570100000000001	0	0	0.14674
chr14-106098611-T-C	chr14	106098611	T	C	5719	PASS	0.10221	nfe	0.004298	0	0	0.10221
chr14-106098944-A-G	chr14	106098944	A	G	4070	PASS	0	none	0.002932	0	0	0.002932
chr14-106107601-A-G	chr14	106107601	A	G	111528	PASS	0.13522	nfe	0.04063900000000001	0	2	0.13522
chr14-106107694-C-G	chr14	106107694	C	G	240220	PASS	0.14063	nfe	0.06422100000000001	3	16	0.14063
chr14-106107694-C-T	chr14	106107694	C	T	240220	PASS	0	none	9e-6	0	16	9e-6
chr14-106107928-G-A	chr14	106107928	G	A	70963	PASS	0.014553	mid	0.004512	2	82	0.014553
chr14-106108247-G-A	chr14	106108247	G	A	3910745	PASS	0.60518	afr	0.15313200000000002	15	86	0.60518
chr14-106108350-G-A	chr14	106108350	G	A	222788	PASS	0.028473	nfe	0.00942099999999999	3	86	0.028473
chr14-106108385-G-C	chr14	106108385	G	C	6503975	PASS	0.6501	afr	0.242723	28	86	0.6501
chr14-106108387-G-A	chr14	106108387	G	A	6507472	PASS	0.65041	afr	0.242723	28	86	0.65041
chr14-106108387-G-C	chr14	106108387	G	C	6507472	PASS	0	none	0	0	86	1e-6
chr14-106108913-G-A	chr14	106108913	G	A	859	PASS	0	none	4.480000000000004e-4	0	0	4.480000000000004e-4
chr14-106115041-G-A	chr14	106115041	G	A	48677	VQSRTrancheSNP99.80to99.90	0.34272	nfe	0.034879	0	0	0.34272
chr14-106115347-G-A	chr14	106115347	G	A	51996	PASS	0	none	0.03747800000000001	0	0	0.03747800000000001
chr14-106115912-G-*	chr14	106115912	G	*	497377	PASS	0	none	0	0	0	1e-6
chr14-106115912-G-A	chr14	106115912	G	A	497377	PASS	0.70805	amr	0.196072	0	0	0.70805
chr14-106116074-G-A	chr14	106116074	G	A	91555	PASS	0.25076	afr	0.02934400000000001	0	0	0.25076
chr14-106116159-C-A	chr14	106116159	C	A	108572	VQSRTrancheSNP99.80to99.90	0	none	0	0	4	1e-6
chr14-106116159-C-T	chr14	106116159	C	T	108572	VQSRTrancheSNP99.80to99.90	0.08876	mid	0.031783	2	4	0.08876
chr14-106116166-C-G	chr14	106116166	C	G	107776	VQSRTrancheSNP99.80to99.90	0.085823	mid	0.03173	2	4	0.085823
chr14-106116180-G-A	chr14	106116180	G	A	242	PASS	6.85e-6	nfe	9e-6	1	8	9e-6
chr14-106116241-C-T	chr14	106116241	C	T	8349	VQSRTrancheSNP99.90to99.95	0.010635	mid	0.004861	1	12	0.010635
chr14-106116270-A-C	chr14	106116270	A	C	47	VQSRTrancheSNP99.80to99.90	0	none	5.2999999999999994e-5	0	44	5.2999999999999994e-5
chr14-106116270-A-T	chr14	106116270	A	T	47	VQSRTrancheSNP99.80to99.90	0	none	0	0	44	1e-6
chr14-106116294-A-G	chr14	106116294	A	G	6795215	VQSRTrancheSNP99.70to99.80	0.90638	afr	0.6178130000000003	24	54	0.90638
chr14-106116316-C-A	chr14	106116316	C	A	5223441	VQSRTrancheSNP99.80to99.90	0	none	9e-6	0	66	9e-6
chr14-106116316-C-T	chr14	106116316	C	T	5223441	VQSRTrancheSNP99.80to99.90	0.5465	eas	0.4376099999999999	25	66	0.5465
chr14-106116355-A-G	chr14	106116355	A	G	6706721	PASS	0.76265	afr	0.5001380000000005	37	90	0.76265
chr14-106116355-A-T	chr14	106116355	A	T	6706721	PASS	0	none	0	0	90	1e-6
chr14-106116357-G-GTT	chr14	106116357	G	GTT	6752717	VQSRTrancheINDEL95.00to96.00	0	none	0	0	94	1e-6
chr14-106116357-G-T	chr14	106116357	G	T	6752717	VQSRTrancheINDEL95.00to96.00	0.76203	afr	0.5004090000000005	40	94	0.76203
chr14-106116359-A-*	chr14	106116359	A	*	6844238	PASS	0	none	0	0	94	1e-6
chr14-106116359-A-C	chr14	106116359	A	C	6844238	PASS	0.76272	afr	0.4993549999999995	40	94	0.76272
chr14-106116363-C-CCTCT	chr14	106116363	C	CCTCT	6867247	VQSRTrancheINDEL95.00to96.00	0	none	0	0	96	1e-6
chr14-106116363-C-T	chr14	106116363	C	T	6867247	VQSRTrancheINDEL95.00to96.00	0.76309	afr	0.49954399999999954	42	96	0.76309
chr14-106116367-TGCAAA-*	chr14	106116367	TGCAAA	*	6646653.97	VQSRTrancheINDEL95.00to96.00	0	none	9e-6	0	108	9e-6
chr14-106116367-TGCAAA-T	chr14	106116367	TGCAAA	T	6646653.97	VQSRTrancheINDEL95.00to96.00	0	none	0	0	108	1e-6
chr14-106116367-TGCAAA-TA	chr14	106116367	TGCAAA	TA	6646653.97	VQSRTrancheINDEL95.00to96.00	0	none	0	0	108	1e-6
chr14-106116367-TGCAAA-TAAA	chr14	106116367	TGCAAA	TAAA	6646653.97	VQSRTrancheINDEL95.00to96.00	0	none	0.4972199999999995	48	108	0.4972199999999995
chr14-106116368-G-*	chr14	106116368	G	*	2842	VQSRTrancheSNP99.70to99.80	0	none	0.4972469999999995	48	104	0.4972469999999995
chr14-106116368-G-A	chr14	106116368	G	A	2842	VQSRTrancheSNP99.70to99.80	2.9613e-4	nfe	0.00101099999999999	0	104	0.00101099999999999
chr14-106116368-G-T	chr14	106116368	G	T	2842	VQSRTrancheSNP99.70to99.80	0	none	0	0	104	1e-6
chr14-106116369-CAA-*	chr14	106116369	CAA	*	6706.97	VQSRTrancheINDEL99.00to99.50	0	none	0.4971929999999995	48	104	0.4971929999999995
chr14-106116369-CAA-C	chr14	106116369	CAA	C	6706.97	VQSRTrancheINDEL99.00to99.50	0	none	0	0	104	1e-6
chr14-106116369-CAA-CAAA	chr14	106116369	CAA	CAAA	6706.97	VQSRTrancheINDEL99.00to99.50	0	none	9e-6	0	104	9e-6
chr14-106116369-CAA-CAAAA	chr14	106116369	CAA	CAAAA	6706.97	VQSRTrancheINDEL99.00to99.50	0	none	0.00174199999999999	0	104	0.00174199999999999
chr14-106116369-CAA-CAAAAA	chr14	106116369	CAA	CAAAAA	6706.97	VQSRTrancheINDEL99.00to99.50	0	none	3.6000000000000035e-4	0	104	3.6000000000000035e-4
chr14-106116371-A-*	chr14	106116371	A	*	6587388	PASS	0	none	2.2000000000000003e-5	0	104	2.2000000000000003e-5
chr14-106116371-A-C	chr14	106116371	A	C	6587388	PASS	0.76072	afr	0.4973009999999995	48	104	0.76072
chr14-106116394-CAAA-C	chr14	106116394	CAAA	C	6485941	VQSRTrancheINDEL95.00to96.00	4.08e-6	nfe	0	0	122	4.08e-6
chr14-106116394-CAAA-CAA	chr14	106116394	CAAA	CAA	6485941	VQSRTrancheINDEL95.00to96.00	0	none	0.5251860000000007	65	122	0.5251860000000007
chr14-106116394-CAAA-CAAAA	chr14	106116394	CAAA	CAAAA	6485941	VQSRTrancheINDEL95.00to96.00	0	none	0	0	122	1e-6
chr14-106116394-CAAA-GAAA	chr14	106116394	CAAA	GAAA	6485941	VQSRTrancheINDEL95.00to96.00	0	none	9e-6	0	122	9e-6
chr14-106116401-A-*	chr14	106116401	A	*	6777340	VQSRTrancheINDEL95.00to96.00	0	none	3.6999999999999985e-5	0	124	3.6999999999999985e-5
chr14-106116401-A-ATC	chr14	106116401	A	ATC	6777340	VQSRTrancheINDEL95.00to96.00	1.67e-6	nfe	0	0	124	1.67e-6
chr14-106116401-A-C	chr14	106116401	A	C	6777340	VQSRTrancheINDEL95.00to96.00	0.77328	afr	0.5262150000000007	69	124	0.77328
chr14-106116401-A-G	chr14	106116401	A	G	6777340	VQSRTrancheINDEL95.00to96.00	0	none	3.6999999999999985e-5	0	124	3.6999999999999985e-5
chr14-106116404-A-*	chr14	106116404	A	*	6807387	PASS	0	none	1.0799999999999996e-4	0	124	1.0799999999999996e-4
chr14-106116404-A-T	chr14	106116404	A	T	6807387	PASS	0.77422	afr	0.5267560000000007	69	124	0.77422
chr14-106116407-G-*	chr14	106116407	G	*	7412672	VQSRTrancheINDEL95.00to96.00	0	none	9e-6	0	124	9e-6
chr14-106116407-G-C	chr14	106116407	G	C	7412672	VQSRTrancheINDEL95.00to96.00	0.7757	afr	0.5269990000000007	69	124	0.7757
chr14-106116407-G-GTC	chr14	106116407	G	GTC	7412672	VQSRTrancheINDEL95.00to96.00	0	none	9e-6	0	124	9e-6
chr14-106116410-T-C	chr14	106116410	T	C	7357755	PASS	0.77696	afr	0.5274860000000007	69	124	0.77696
chr14-106116452-A-G	chr14	106116452	A	G	22927	PASS	0.0022652	sas	0.00161999999999999	1	128	0.0022652
chr14-106116473-A-G	chr14	106116473	A	G	7910674	VQSRTrancheSNP99.90to99.95	0.712	afr	0.5188870000000007	68	128	0.712
chr14-106116475-T-C	chr14	106116475	T	C	7938108	VQSRTrancheSNP99.90to99.95	0.71326	afr	0.5200490000000006	67	126	0.71326
chr14-106116481-A-C	chr14	106116481	A	C	7858051	VQSRTrancheSNP99.90to99.95	0.72542	afr	0.5123140000000006	72	128	0.72542
chr14-106116489-G-A	chr14	106116489	G	A	7804449	VQSRTrancheSNP99.90to99.95	0.72534	afr	0.48894499999999946	63	124	0.72534
chr14-106116492-A-G	chr14	106116492	A	G	7611435	VQSRTrancheSNP99.90to99.95	0.68132	afr	0.48034599999999944	62	122	0.68132
chr14-106116493-T-C	chr14	106116493	T	C	7592144	VQSRTrancheSNP99.90to99.95	0.68261	afr	0.48034599999999944	62	122	0.68261
chr14-106116544-C-A	chr14	106116544	C	A	63978	VQSRTrancheSNP99.80to99.90	5.3478e-4	mid	2.2999999999999995e-4	0	126	5.3478e-4
chr14-106116544-C-T	chr14	106116544	C	T	63978	VQSRTrancheSNP99.80to99.90	0.072593	amr	0.02398300000000001	4	126	0.072593
chr14-106116549-A-T	chr14	106116549	A	T	9397348	VQSRTrancheSNP99.95to100.00	0.78328	afr	0.5638320000000002	76	132	0.78328
chr14-106116555-TC-*	chr14	106116555	TC	*	368617.97	ExcessHet	0	none	9e-6	0	122	9e-6
chr14-106116555-TC-T	chr14	106116555	TC	T	368617.97	ExcessHet	0.16667	mid	0.08216300000000001	9	122	0.16667
chr14-106116559-GGGC-G	chr14	106116559	GGGC	G	379801	ExcessHet	1.7336e-4	sas	0	0	122	1.7336e-4
chr14-106116559-GGGC-TGGC	chr14	106116559	GGGC	TGGC	379801	ExcessHet	0	none	0.08342300000000002	9	122	0.08342300000000002
chr14-106116561-G-*	chr14	106116561	G	*	395034	ExcessHet	0	none	0	0	122	1e-6
chr14-106116561-G-T	chr14	106116561	G	T	395034	ExcessHet	0.18623	mid	0.08779400000000001	9	122	0.18623
chr14-106116577-CTG-*	chr14	106116577	CTG	*	8751627	ExcessHet	0	none	2.2000000000000003e-5	0	128	2.2000000000000003e-5
chr14-106116577-CTG-ATG	chr14	106116577	CTG	ATG	8751627	ExcessHet	0	none	0.00184199999999999	0	128	0.00184199999999999
chr14-106116577-CTG-C	chr14	106116577	CTG	C	8751627	ExcessHet	0.58093	afr	0.4764219999999994	61	128	0.58093
chr14-106116577-CTG-CCATG	chr14	106116577	CTG	CCATG	8751627	ExcessHet	0	none	2.2999999999999995e-4	0	128	2.2999999999999995e-4
chr14-106116578-T-*	chr14	106116578	T	*	2815	VQSRTrancheSNP99.90to99.95	0	none	0.47747699999999943	61	128	0.47747699999999943
chr14-106116578-T-A	chr14	106116578	T	A	2815	VQSRTrancheSNP99.90to99.95	2.4311e-4	amr	2.2999999999999995e-4	0	128	2.4311e-4
chr14-106116578-T-C	chr14	106116578	T	C	2815	VQSRTrancheSNP99.90to99.95	4.5708e-4	amr	1.6699999999999994e-4	0	128	4.5708e-4
chr14-106116579-G-*	chr14	106116579	G	*	82759	VQSRTrancheINDEL99.50to99.90	0	none	0.4719569999999994	0	128	0.4719569999999994
chr14-106116579-G-A	chr14	106116579	G	A	82759	VQSRTrancheINDEL99.50to99.90	5.2362e-4	amr	1.27e-4	0	128	5.2362e-4
chr14-106116579-G-GCAA	chr14	106116579	G	GCAA	82759	VQSRTrancheINDEL99.50to99.90	0	none	0.004979	61	128	0.004979
chr14-106116580-G-A	chr14	106116580	G	A	303237	ExcessHet	1.8976e-4	amr	1.47e-4	0	126	1.8976e-4
chr14-106116580-G-C	chr14	106116580	G	C	303237	ExcessHet	0.23967	mid	0.103799	13	126	0.23967
chr14-106116580-G-T	chr14	106116580	G	T	303237	ExcessHet	2.92e-6	nfe	0	0	126	2.92e-6
chr14-106116621-C-T	chr14	106116621	C	T	12886753	ExcessHet	0.67029	eas	0.5351440000000007	78	126	0.67029
chr14-106116635-T-C	chr14	106116635	T	C	150936	VQSRTrancheSNP99.90to99.95	0.0071463	mid	0.002716	1	134	0.0071463
chr14-106116652-C-A	chr14	106116652	C	A	1953	PASS	0.0023201	mid	0.00130199999999999	0	132	0.0023201
chr14-106116655-A-G	chr14	106116655	A	G	13023057	ExcessHet	0.60537	eas	0.5135300000000006	74	126	0.60537
chr14-106116668-G-A	chr14	106116668	G	A	54869	PASS	0	none	0	0	134	1e-6
chr14-106116668-G-T	chr14	106116668	G	T	54869	PASS	0.073888	amr	0.02060200000000001	2	134	0.073888
chr14-106116709-G-A	chr14	106116709	G	A	74310	ExcessHet	0.069057	amr	0.03062000000000002	2	134	0.069057
chr14-106116715-T-C	chr14	106116715	T	C	11247074	ExcessHet	0.7247	afr	0.5173760000000006	75	134	0.7247
chr14-106116756-T-A	chr14	106116756	T	A	25489486	VQSRTrancheSNP99.95to100.00	0.70862	afr	0.547761	77	134	0.70862
chr14-106116758-G-A	chr14	106116758	G	A	26101770	VQSRTrancheSNP99.95to100.00	0.70892	afr	0.5478970000000001	77	134	0.70892
chr14-106116761-T-A	chr14	106116761	T	A	28576645	VQSRTrancheSNP99.95to100.00	0	none	0	0	134	1e-6
chr14-106116761-T-G	chr14	106116761	T	G	28576645	VQSRTrancheSNP99.95to100.00	0.7067	afr	0.5397250000000008	77	134	0.7067
chr14-106116762-AACT-A	chr14	106116762	AACT	A	29120552	VQSRTrancheINDEL99.00to99.50	5.39e-6	sas	1.0799999999999996e-4	0	134	1.0799999999999996e-4
chr14-106116762-AACT-AACTACT	chr14	106116762	AACT	AACTACT	29120552	VQSRTrancheINDEL99.00to99.50	0	none	0.003727	0	134	0.003727
chr14-106116762-AACT-TACT	chr14	106116762	AACT	TACT	29120552	VQSRTrancheINDEL99.00to99.50	0	none	0.5393730000000008	77	134	0.5393730000000008
chr14-106116768-T-C	chr14	106116768	T	C	28534726	VQSRTrancheSNP99.95to100.00	0.74999	afr	0.543134	77	134	0.74999
chr14-106116963-G-A	chr14	106116963	G	A	36101816	PASS	0.61801	eas	0.5003590000000006	76	134	0.61801
chr14-106121969-A-T	chr14	106121969	A	T	424011	PASS	0.55117	nfe	0.17397400000000002	0	0	0.55117
chr14-106122021-T-C	chr14	106122021	T	C	564073	PASS	0.56282	nfe	0.21837	0	0	0.56282
chr14-106122021-T-G	chr14	106122021	T	G	564073	PASS	0	none	0	0	0	1e-6
chr14-106122311-T-C	chr14	106122311	T	C	86706	PASS	0.013225	nfe	0.00802799999999999	2	134	0.013225
chr14-106122451-CTGT-C	chr14	106122451	CTGT	C	1599443	PASS	0	none	9e-6	0	134	9e-6
chr14-106122451-CTGT-TTGT	chr14	106122451	CTGT	TTGT	1599443	PASS	0	none	0.06630100000000001	1	134	0.06630100000000001
chr14-106122762-A-G	chr14	106122762	A	G	2061600	PASS	0.22151	amr	0.091498	9	134	0.22151
chr14-106122888-G-T	chr14	106122888	G	T	48723	PASS	0.005111	nfe	0.003194	1	122	0.005111
chr14-106122963-T-A	chr14	106122963	T	A	468716	PASS	0.40209	afr	0.053939	0	22	0.40209
chr14-106122994-C-T	chr14	106122994	C	T	376146	PASS	0.39895	afr	0.04904100000000001	0	4	0.39895
chr14-106123075-T-G	chr14	106123075	T	G	225	VQSRTrancheSNP99.70to99.80	5.52e-6	nfe	9e-6	0	0	9e-6
chr14-106123122-G-C	chr14	106123122	G	C	259999	PASS	0.18728	amr	0.05310800000000001	0	0	0.18728
chr14-106123154-T-C	chr14	106123154	T	C	1191466	PASS	0.54233	eas	0.2746679999999994	0	0	0.54233
chr14-106123162-A-G	chr14	106123162	A	G	182976	PASS	0.17311000000000001	amr	0.04318700000000001	0	0	0.17311000000000001
chr14-106129002-C-T	chr14	106129002	C	T	575297	PASS	0.79011	amr	0.227561	0	0	0.79011
chr14-106129073-T-A	chr14	106129073	T	A	102027	PASS	0	none	9e-6	0	0	9e-6
chr14-106129073-T-C	chr14	106129073	T	C	102027	PASS	0.063198	nfe	0.02810100000000001	0	0	0.063198
chr14-106129135-A-C	chr14	106129135	A	C	1946716	PASS	0	none	0	0	4	1e-6
chr14-106129135-A-T	chr14	106129135	A	T	1946716	PASS	0.84755	afr	0.5084610000000005	2	4	0.84755
chr14-106129151-G-A	chr14	106129151	G	A	193974	PASS	0.07031	sas	0.037723	1	6	0.07031
chr14-106129167-G-A	chr14	106129167	G	A	201105	VQSRTrancheSNP99.80to99.90	0.066328	sas	0.038046	1	10	0.066328
chr14-106129167-G-T	chr14	106129167	G	T	201105	VQSRTrancheSNP99.80to99.90	0	none	9e-6	0	10	9e-6
chr14-106129254-G-A	chr14	106129254	G	A	790782	PASS	0.34612	afr	0.102823	7	94	0.34612
chr14-106129264-C-T	chr14	106129264	C	T	495161	PASS	0.066533	nfe	0.04837400000000001	8	104	0.066533
chr14-106129276-A-C	chr14	106129276	A	C	500606	VQSRTrancheSNP99.70to99.80	0.067744	sas	0.04868900000000002	8	120	0.067744
chr14-106129365-G-T	chr14	106129365	G	T	844883	PASS	0.066522	nfe	0.05287400000000002	9	134	0.066522
chr14-106129410-G-A	chr14	106129410	G	A	942509	VQSRTrancheSNP99.80to99.90	0.066149	nfe	0.05509200000000001	9	134	0.066149
chr14-106129461-C-T	chr14	106129461	C	T	1825976	VQSRTrancheSNP99.90to99.95	0.06388	nfe	0.05554700000000001	9	134	0.06388
chr14-106129468-T-C	chr14	106129468	T	C	1822469	VQSRTrancheSNP99.90to99.95	0.064014	nfe	0.05557300000000001	9	134	0.064014
chr14-106129486-G-A	chr14	106129486	G	A	1539965	VQSRTrancheSNP99.80to99.90	0.065559	nfe	0.058701	9	134	0.065559
chr14-106129488-C-T	chr14	106129488	C	T	314453	PASS	0.022422	nfe	0.01519599999999998	4	134	0.022422
chr14-106129560-A-G	chr14	106129560	A	G	4140397	VQSRTrancheSNP99.80to99.90	0.065729	nfe	0.056429	9	134	0.065729
chr14-106129570-C-T	chr14	106129570	C	T	4334550	VQSRTrancheSNP99.70to99.80	0.065846	nfe	0.05899600000000002	9	134	0.065846
chr14-106129636-C-T	chr14	106129636	C	T	3127822	PASS	0.39049	afr	0.06472100000000001	1	134	0.39049
chr14-106129664-G-T	chr14	106129664	G	T	50430477	PASS	0.93202	afr	0.7355290000000003	96	134	0.93202
chr14-106129695-C-T	chr14	106129695	C	T	5464356	PASS	0.22089	amr	0.086481	9	134	0.22089
chr14-106129759-G-C	chr14	106129759	G	C	3520358	PASS	0.3892	afr	0.06394500000000003	1	134	0.3892
chr14-106130076-G-A	chr14	106130076	G	A	1749705	PASS	0.065615	nfe	0.056402	9	134	0.065615
chr14-106130169-T-A	chr14	106130169	T	A	1406972	PASS	0.065927	nfe	0.05568000000000001	9	134	0.065927
chr14-106130172-A-G	chr14	106130172	A	G	1416707	PASS	0.066052	nfe	0.05560000000000001	9	134	0.066052
chr14-106130181-G-A	chr14	106130181	G	A	1364951	PASS	1.7855e-4	amr	0	0	134	1.7855e-4
chr14-106130181-G-C	chr14	106130181	G	C	1364951	PASS	0.06632	nfe	0.05562700000000001	9	134	0.06632
chr14-106130297-T-A	chr14	106130297	T	A	582991	PASS	0.067418	nfe	0.05054400000000002	9	110	0.067418
chr14-106130319-T-C	chr14	106130319	T	C	525592	PASS	0.069386	nfe	0.05043300000000002	4	68	0.069386
chr14-106130350-T-C	chr14	106130350	T	C	394686	PASS	0.067838	nfe	0.04683000000000001	2	22	0.067838
chr14-106130400-C-A	chr14	106130400	C	A	368737	VQSRTrancheSNP99.70to99.80	0.062661	nfe	0.041728	0	2	0.062661
chr14-106130404-G-A	chr14	106130404	G	A	367769	PASS	0.066635	nfe	0.041622	0	2	0.066635
chr14-106130447-G-A	chr14	106130447	G	A	518687	PASS	1.7338e-4	nfe	1.27e-4	0	0	1.7338e-4
chr14-106130447-G-T	chr14	106130447	G	T	518687	PASS	0.49547	afr	0.142879	0	0	0.49547
chr14-106130498-C-CG	chr14	106130498	C	CG	64151	VQSRTrancheINDEL99.50to99.90	0.040929	nfe	0.020632	0	0	0.040929
chr14-106130498-C-T	chr14	106130498	C	T	64151	VQSRTrancheINDEL99.50to99.90	0	none	0	0	0	1e-6
chr14-106130752-C-T	chr14	106130752	C	T	10628	PASS	0	none	0.007481	0	0	0.007481
chr14-106145721-C-T	chr14	106145721	C	T	107159	PASS	0.21123	afr	0.02653000000000001	0	58	0.21123
chr14-106145751-C-*	chr14	106145751	C	*	1799495	PASS	0	none	5.2999999999999994e-5	0	102	5.2999999999999994e-5
chr14-106145751-C-A	chr14	106145751	C	A	1799495	PASS	0	none	0	0	102	1e-6
chr14-106145751-C-T	chr14	106145751	C	T	1799495	PASS	0.67109	eas	0.40775499999999953	59	102	0.67109
chr14-106145781-T-C	chr14	106145781	T	C	2191897	PASS	0.68148	eas	0.443374	64	112	0.68148
chr14-106145799-T-A	chr14	106145799	T	A	143531	PASS	0.22303	afr	0.03228200000000002	1	120	0.22303
chr14-106145956-C-G	chr14	106145956	C	G	458302	PASS	0.0010109	sas	0.003043	0	134	0.003043
chr14-106145956-C-T	chr14	106145956	C	T	458302	PASS	0.21226	afr	0.034767	1	134	0.21226
chr14-106146117-C-G	chr14	106146117	C	G	3623118	PASS	0.68597	eas	0.4729729999999995	60	108	0.68597
chr14-106146546-C-T	chr14	106146546	C	T	292346	PASS	0.60488	nfe	0.16074300000000002	0	0	0.60488
chr14-106153544-A-C	chr14	106153544	A	C	277671	PASS	0.010002	mid	0.006783	1	134	0.010002
chr14-106153546-G-T	chr14	106153546	G	T	278369	PASS	0.010119	mid	0.006783	1	134	0.010119
chr14-106153593-C-T	chr14	106153593	C	T	3193698	PASS	0.12502	nfe	0.12169200000000002	15	134	0.12502
chr14-106153780-A-G	chr14	106153780	A	G	5723083	PASS	0.12346	nfe	0.10191500000000002	15	134	0.12346
chr14-106153820-C-A	chr14	106153820	C	A	5583033	PASS	0	none	0	0	134	1e-6
chr14-106153820-C-T	chr14	106153820	C	T	5583033	PASS	0.12347	nfe	0.10457400000000004	15	134	0.12347
chr14-106153846-T-A	chr14	106153846	T	A	5584403	PASS	0.12339	nfe	0.10443900000000002	15	134	0.12339
chr14-106154151-C-T	chr14	106154151	C	T	1093299	PASS	0.24793	afr	0.04083800000000001	1	134	0.24793
chr14-106154242-G-*	chr14	106154242	G	*	698026	PASS	0	none	0	0	134	1e-6
chr14-106154242-G-A	chr14	106154242	G	A	698026	PASS	0.2477	afr	0.04091800000000002	1	134	0.2477
chr14-106154258-G-A	chr14	106154258	G	A	7402587	PASS	0.67834	eas	0.4347429999999998	74	134	0.67834
chr14-106154316-G-A	chr14	106154316	G	A	117845	PASS	0.017059	nfe	0.00948399999999999	1	132	0.017059
chr14-106154576-C-G	chr14	106154576	C	G	217467	PASS	0.10595	nfe	0.05305500000000001	0	0	0.10595
chr14-106164878-T-G	chr14	106164878	T	G	44	PASS	7.73e-6	nfe	5.2999999999999994e-5	0	16	5.2999999999999994e-5
chr14-106164910-A-G	chr14	106164910	A	G	527915	PASS	0.11983	nfe	0.08371900000000002	8	52	0.11983
chr14-106164982-T-C	chr14	106164982	T	C	1046455	PASS	0.12223	nfe	0.092369	15	128	0.12223
chr14-106165144-C-T	chr14	106165144	C	T	320847	PASS	0.019171	mid	0.01235999999999998	1	134	0.019171
chr14-106165363-C-T	chr14	106165363	C	T	2511567	PASS	0.24093	afr	0.038041	1	134	0.24093
chr14-106165387-G-A	chr14	106165387	G	A	7040348	PASS	0.23274	amr	0.10097500000000002	10	134	0.23274
chr14-106165443-C-A	chr14	106165443	C	A	2780482	PASS	0.27806	afr	0.04299800000000001	1	134	0.27806
chr14-106165595-G-T	chr14	106165595	G	T	5064435	PASS	0.23155	amr	0.099686	10	134	0.23155
chr14-106165866-C-A	chr14	106165866	C	A	216698	PASS	3.12e-6	nfe	2.2000000000000003e-5	0	134	2.2000000000000003e-5
chr14-106165866-C-T	chr14	106165866	C	T	216698	PASS	0.027187	sas	0.01896400000000002	3	134	0.027187
chr14-106165887-GAA-*	chr14	106165887	GAA	*	4424257	ExcessHet	0	none	7.500000000000004e-4	0	114	7.500000000000004e-4
chr14-106165887-GAA-AAA	chr14	106165887	GAA	AAA	4424257	ExcessHet	0	none	0.00942799999999999	0	114	0.00942799999999999
chr14-106165887-GAA-CAA	chr14	106165887	GAA	CAA	4424257	ExcessHet	0	none	2.2000000000000003e-5	0	114	2.2000000000000003e-5
chr14-106165887-GAA-G	chr14	106165887	GAA	G	4424257	ExcessHet	6.1945e-4	afr	9.400000000000004e-4	0	114	9.400000000000004e-4
chr14-106165887-GAA-GA	chr14	106165887	GAA	GA	4424257	ExcessHet	0	none	0.48786599999999947	70	114	0.48786599999999947
chr14-106165887-GAA-GAAA	chr14	106165887	GAA	GAAA	4424257	ExcessHet	0	none	0.023525	3	114	0.023525
chr14-106165887-GAA-GAAAA	chr14	106165887	GAA	GAAAA	4424257	ExcessHet	0	none	3.6000000000000035e-4	0	114	3.6000000000000035e-4
chr14-106165887-GAA-GAAAAA	chr14	106165887	GAA	GAAAAA	4424257	ExcessHet	0	none	0	0	114	1e-6
chr14-106165887-GAA-TAA	chr14	106165887	GAA	TAA	4424257	ExcessHet	0	none	0	0	114	1e-6
chr14-106165990-A-T	chr14	106165990	A	T	57743	PASS	0.012692	nfe	0.006439	2	88	0.012692
chr14-106165999-G-T	chr14	106165999	G	T	630794	PASS	0.11851	nfe	0.08358700000000002	11	88	0.11851
chr14-106166171-C-*	chr14	106166171	C	*	111501	PASS	0	none	2.2000000000000003e-5	0	0	2.2000000000000003e-5
chr14-106166171-C-T	chr14	106166171	C	T	111501	PASS	0.16593	amr	0.033157	0	0	0.16593
chr14-106173874-G-A	chr14	106173874	G	A	381414	PASS	0.57587	nfe	0.17810800000000002	0	0	0.57587
chr14-106174253-T-C	chr14	106174253	T	C	52093	PASS	0.010375	nfe	0.006883	1	114	0.010375
chr14-106174413-G-A	chr14	106174413	G	A	474059	PASS	0.2461	afr	0.03359700000000002	1	134	0.2461
chr14-106174417-C-T	chr14	106174417	C	T	65594	PASS	0.0072826	sas	0.002816	1	134	0.0072826
chr14-106174525-G-*	chr14	106174525	G	*	3419	PASS	0	none	0	0	128	1e-6
chr14-106174525-G-A	chr14	106174525	G	A	3419	PASS	0.0023118	afr	2.2999999999999995e-4	1	128	0.0023118
chr14-106174863-C-T	chr14	106174863	C	T	4528717	PASS	0.74546	amr	0.6201010000000001	60	84	0.74546
chr14-106174886-T-C	chr14	106174886	T	C	131899	PASS	0.035143	mid	0.016402	1	64	0.035143
chr14-106175046-G-A	chr14	106175046	G	A	1820950	PASS	0.67021	eas	0.34475299999999953	3	4	0.67021
chr14-106175046-G-C	chr14	106175046	G	C	1820950	PASS	0	none	0	0	4	1e-6
chr14-106175087-C-T	chr14	106175087	C	T	1123614	PASS	0.64806	amr	0.29433299999999973	0	0	0.64806
chr14-106177729-T-C	chr14	106177729	T	C	22447	PASS	0	none	0.01598000000000002	0	0	0.01598000000000002
chr14-106178415-AACACACACACACACACACACAC-A	chr14	106178415	AACACACACACACACACACACAC	A	16431.97	PASS	0	none	0	0	0	1e-6
chr14-106178415-AACACACACACACACACACACAC-AACACAC	chr14	106178415	AACACACACACACACACACACAC	AACACAC	16431.97	PASS	0	none	2.2000000000000003e-5	0	0	2.2000000000000003e-5
chr14-106178415-AACACACACACACACACACACAC-AACACACAC	chr14	106178415	AACACACACACACACACACACAC	AACACACAC	16431.97	PASS	0	none	9e-6	0	0	9e-6
chr14-106178415-AACACACACACACACACACACAC-AACACACACAC	chr14	106178415	AACACACACACACACACACACAC	AACACACACAC	16431.97	PASS	0	none	5.850000000000005e-4	0	0	5.850000000000005e-4
chr14-106178415-AACACACACACACACACACACAC-AACACACACACAC	chr14	106178415	AACACACACACACACACACACAC	AACACACACACAC	16431.97	PASS	0	none	0.00124899999999999	0	0	0.00124899999999999
chr14-106178415-AACACACACACACACACACACAC-AACACACACACACAC	chr14	106178415	AACACACACACACACACACACAC	AACACACACACACAC	16431.97	PASS	0	none	0.002781	0	0	0.002781
chr14-106178415-AACACACACACACACACACACAC-AACACACACACACACAC	chr14	106178415	AACACACACACACACACACACAC	AACACACACACACACAC	16431.97	PASS	0	none	1.6699999999999994e-4	0	0	1.6699999999999994e-4
chr14-106178415-AACACACACACACACACACACAC-AACACACACACACACACAC	chr14	106178415	AACACACACACACACACACACAC	AACACACACACACACACAC	16431.97	PASS	0	none	4.260000000000005e-4	0	0	4.260000000000005e-4
chr14-106178415-AACACACACACACACACACACAC-AACACACACACACACACACAC	chr14	106178415	AACACACACACACACACACACAC	AACACACACACACACACACAC	16431.97	PASS	0	none	4.260000000000005e-4	0	0	4.260000000000005e-4
chr14-106178415-AACACACACACACACACACACAC-AACACACACACACACACACACACAC	chr14	106178415	AACACACACACACACACACACAC	AACACACACACACACACACACACAC	16431.97	PASS	0	none	5.39e-4	0	0	5.39e-4
chr14-106178415-AACACACACACACACACACACAC-AACACACACACACACACACACACACAC	chr14	106178415	AACACACACACACACACACACAC	AACACACACACACACACACACACACAC	16431.97	PASS	0	none	5.39e-4	0	0	5.39e-4
chr14-106178415-AACACACACACACACACACACAC-AACACACACACACACACACACACACACAC	chr14	106178415	AACACACACACACACACACACAC	AACACACACACACACACACACACACACAC	16431.97	PASS	0	none	9e-6	0	0	9e-6
chr14-106178415-AACACACACACACACACACACAC-AACACACACACACACACACACACACACACAC	chr14	106178415	AACACACACACACACACACACAC	AACACACACACACACACACACACACACACAC	16431.97	PASS	0	none	1.0699999999999996e-4	0	0	1.0699999999999996e-4
chr14-106178415-AACACACACACACACACACACAC-AACACACACACACACACACACACACACACACAC	chr14	106178415	AACACACACACACACACACACAC	AACACACACACACACACACACACACACACACAC	16431.97	PASS	0	none	6.999999999999998e-5	0	0	6.999999999999998e-5
chr14-106181433-G-A	chr14	106181433	G	A	37802	PASS	0.28851	nfe	0.02767800000000002	0	0	0.28851
chr14-106185099-G-A	chr14	106185099	G	A	71742657	PASS	0.94741	afr	0.7844420000000001	108	134	0.94741
chr14-106185267-C-T	chr14	106185267	C	T	447822	PASS	0.011765	nfe	0.00699	1	134	0.011765
chr14-106185522-G-A	chr14	106185522	G	A	68260	VQSRTrancheSNP99.80to99.90	0.023858	afr	0.00411	1	134	0.023858
chr14-106185526-A-G	chr14	106185526	A	G	66015	VQSRTrancheSNP99.80to99.90	0.028268	afr	0.005365	1	134	0.028268
chr14-106185561-C-T	chr14	106185561	C	T	557706	PASS	0.24192	afr	0.03713600000000001	1	134	0.24192
chr14-106185574-C-T	chr14	106185574	C	T	1625540	PASS	0.12323	nfe	0.102945	15	128	0.12323
chr14-106185708-A-C	chr14	106185708	A	C	174	PASS	0	none	0	1	26	1e-6
chr14-106185708-A-T	chr14	106185708	A	T	174	PASS	5.0327e-4	eas	9e-6	0	26	5.0327e-4
chr14-106190769-G-GA	chr14	106190769	G	GA	3614.97	PASS	0	none	0.00185999999999999	0	0	0.00185999999999999
chr14-106196395-G-A	chr14	106196395	G	A	455398	PASS	0.29724	afr	0.098162	2	16	0.29724
chr14-106196395-G-C	chr14	106196395	G	C	455398	PASS	0	none	0	0	16	1e-6
chr14-106196526-CA-C	chr14	106196526	CA	C	11785.97	VQSRTrancheINDEL99.50to99.90	0.010292	afr	8.210000000000002e-4	1	130	0.010292
chr14-106196742-G-A	chr14	106196742	G	A	3046451	PASS	0.11558	sas	0.0959	13	134	0.11558
chr14-106196900-T-C	chr14	106196900	T	C	165271	PASS	0.0050038	nfe	0.00317	2	134	0.0050038
chr14-106197508-A-T	chr14	106197508	A	T	78006	PASS	0.083614	sas	0.03238800000000001	0	0	0.083614
chr14-106198881-T-G	chr14	106198881	T	G	14981	PASS	0.0069742	nfe	0.004961	0	0	0.0069742
chr14-106199647-C-A	chr14	106199647	C	A	340	PASS	0	none	9e-6	0	0	9e-6
chr14-106199647-C-T	chr14	106199647	C	T	340	PASS	0	none	6.999999999999998e-5	0	0	6.999999999999998e-5
chr14-106209183-A-G	chr14	106209183	A	G	2830	PASS	0.059227	nfe	0.00193399999999999	0	0	0.059227
chr14-106209223-TC-T	chr14	106209223	TC	T	1018.97	PASS	0	none	6.780000000000002e-4	0	0	6.780000000000002e-4
chr14-106210279-G-T	chr14	106210279	G	T	15482	VQSRTrancheSNP99.80to99.90	0.079687	amr	0.00849099999999998	0	0	0.079687
chr14-106210285-C-T	chr14	106210285	C	T	20135	VQSRTrancheSNP99.80to99.90	0.1161	amr	0.009736	0	0	0.1161
chr14-106210290-T-C	chr14	106210290	T	C	21135	VQSRTrancheSNP99.80to99.90	0.096528	amr	0.01015199999999999	0	0	0.096528
chr14-106210306-C-A	chr14	106210306	C	A	28029	VQSRTrancheSNP99.70to99.80	0	none	0	0	0	1e-6
chr14-106210306-C-T	chr14	106210306	C	T	28029	VQSRTrancheSNP99.70to99.80	0.12865	amr	0.01330799999999999	0	0	0.12865
chr14-106210310-C-T	chr14	106210310	C	T	27930	PASS	0.13392	amr	0.01330799999999999	0	0	0.13392
chr14-106210312-AAT-A	chr14	106210312	AAT	A	27938.97	VQSRTrancheINDEL99.50to99.90	0.06867	nfe	0.01325599999999998	0	0	0.06867
chr14-106210319-G-GAA	chr14	106210319	G	GAA	28743.97	VQSRTrancheINDEL99.50to99.90	0.089694	amr	0.01333499999999999	0	0	0.089694
chr14-106210319-G-GGAA	chr14	106210319	G	GGAA	28743.97	VQSRTrancheINDEL99.50to99.90	0	none	9e-6	0	0	9e-6
chr14-106210329-G-A	chr14	106210329	G	A	33041	VQSRTrancheSNP99.80to99.90	0.11202	amr	0.01490499999999998	0	0	0.11202
chr14-106210331-C-G	chr14	106210331	C	G	33134	VQSRTrancheSNP99.80to99.90	0.1091	amr	0.01490499999999998	0	0	0.1091
chr14-106210334-C-T	chr14	106210334	C	T	33493	VQSRTrancheSNP99.90to99.95	0.11228	amr	0.01498399999999998	0	0	0.11228
chr14-106210359-C-G	chr14	106210359	C	G	34211	VQSRTrancheSNP99.90to99.95	0.11187	eas	0.024719	0	0	0.11187
chr14-106210386-T-C	chr14	106210386	T	C	76425	VQSRTrancheSNP99.80to99.90	0.17086	amr	0.031567	0	0	0.17086
chr14-106210391-G-A	chr14	106210391	G	A	76072	VQSRTrancheSNP99.80to99.90	0	none	0	0	0	1e-6
chr14-106210391-G-C	chr14	106210391	G	C	76072	VQSRTrancheSNP99.80to99.90	0.16822	amr	0.03132900000000001	0	0	0.16822
chr14-106210396-TCG-ACG	chr14	106210396	TCG	ACG	73438	VQSRTrancheINDEL99.50to99.90	0	none	0.03053500000000002	0	0	0.03053500000000002
chr14-106210396-TCG-T	chr14	106210396	TCG	T	73438	VQSRTrancheINDEL99.50to99.90	0	none	9e-6	0	0	9e-6
chr14-106210398-G-*	chr14	106210398	G	*	69762	VQSRTrancheSNP99.80to99.90	0	none	9e-6	0	0	9e-6
chr14-106210398-G-T	chr14	106210398	G	T	69762	VQSRTrancheSNP99.80to99.90	0.1605	amr	0.02892100000000002	0	0	0.1605
chr14-106210402-C-G	chr14	106210402	C	G	67953	VQSRTrancheSNP99.90to99.95	0.14524	amr	0.028392	0	0	0.14524
chr14-106210402-C-T	chr14	106210402	C	T	67953	VQSRTrancheSNP99.90to99.95	0	none	0	0	0	1e-6
chr14-106210637-A-G	chr14	106210637	A	G	168121	ExcessHet	0.099820999999999993	eas	0.073757	18	86	0.099820999999999993
chr14-106210640-T-*	chr14	106210640	T	*	161325	ExcessHet	0	none	0	0	88	1e-6
chr14-106210640-T-A	chr14	106210640	T	A	161325	ExcessHet	0.09422	eas	0.071059	18	88	0.09422
chr14-106210641-C-*	chr14	106210641	C	*	159165	ExcessHet	0	none	0	0	88	1e-6
chr14-106210641-C-A	chr14	106210641	C	A	159165	ExcessHet	0.090146	eas	0.07022900000000001	18	88	0.090146
chr14-106210641-C-G	chr14	106210641	C	G	159165	ExcessHet	2.83e-6	nfe	0	0	88	2.83e-6
chr14-106210645-C-T	chr14	106210645	C	T	1121629	PASS	0.10609	nfe	0.08952500000000001	12	128	0.10609
chr14-106210649-C-A	chr14	106210649	C	A	128579	ExcessHet	0.070011	eas	0.058243	17	98	0.070011
chr14-106210657-A-G	chr14	106210657	A	G	3138797	PASS	0.61579	afr	0.28490199999999993	39	106	0.61579
chr14-106210665-A-*	chr14	106210665	A	*	176608	ExcessHet	0	none	9e-6	0	88	9e-6
chr14-106210665-A-G	chr14	106210665	A	G	176608	ExcessHet	0.076202	eas	0.07903400000000001	15	88	0.07903400000000001
chr14-106210666-C-*	chr14	106210666	C	*	177265	ExcessHet	0	none	9e-6	0	100	9e-6
chr14-106210666-C-A	chr14	106210666	C	A	177265	ExcessHet	0.064365	eas	0.07938100000000001	15	100	0.07938100000000001
chr14-106210668-A-*	chr14	106210668	A	*	175607	ExcessHet	0	none	9e-6	0	86	9e-6
chr14-106210668-A-C	chr14	106210668	A	C	175607	ExcessHet	0.074785	eas	0.07994	15	86	0.07994
chr14-106210673-T-C	chr14	106210673	T	C	200682	ExcessHet	0.077837	eas	0.08490400000000001	15	90	0.08490400000000001
chr14-106210676-T-C	chr14	106210676	T	C	199016	ExcessHet	0.074267	eas	0.08436400000000002	15	88	0.08436400000000002
chr14-106210677-C-CT	chr14	106210677	C	CT	199252	ExcessHet	0	none	0	0	90	1e-6
chr14-106210677-C-T	chr14	106210677	C	T	199252	ExcessHet	0.073824	eas	0.08434100000000001	15	90	0.08434100000000001
chr14-106210690-G-A	chr14	106210690	G	A	161977	ExcessHet	0.02936	eas	0.06926200000000002	13	114	0.06926200000000002
chr14-106210690-G-C	chr14	106210690	G	C	161977	ExcessHet	0	none	9e-6	0	114	9e-6
chr14-106210693-G-A	chr14	106210693	G	A	150847	ExcessHet	0.033658	eas	0.06532600000000001	13	98	0.06532600000000001
chr14-106210696-G-A	chr14	106210696	G	A	138111	ExcessHet	0.028053	eas	0.05989300000000001	11	94	0.05989300000000001
chr14-106210697-G-A	chr14	106210697	G	A	120849	ExcessHet	0.019328	eas	0.05204100000000001	10	112	0.05204100000000001
chr14-106210703-C-CAG	chr14	106210703	C	CAG	111993.97	ExcessHet	0.011582	eas	0.04808300000000002	10	126	0.04808300000000002
chr14-106210707-T-*	chr14	106210707	T	*	100071	ExcessHet	0	none	0	0	98	1e-6
chr14-106210707-T-C	chr14	106210707	T	C	100071	ExcessHet	0.011231	eas	0.04503400000000001	6	98	0.04503400000000001
chr14-106210707-T-G	chr14	106210707	T	G	100071	ExcessHet	7.72e-6	nfe	7.099999999999998e-5	0	98	7.099999999999998e-5
chr14-106210713-G-A	chr14	106210713	G	A	76046	ExcessHet	0.005297	eas	0.03718500000000002	6	104	0.03718500000000002
chr14-106210721-A-C	chr14	106210721	A	C	41426	VQSRTrancheSNP99.95to100.00	0.0024443	amr	0.01141399999999998	1	122	0.01141399999999998
chr14-106210721-A-G	chr14	106210721	A	G	41426	VQSRTrancheSNP99.95to100.00	0	none	9e-6	0	122	9e-6
chr14-106210722-C-A	chr14	106210722	C	A	41237	VQSRTrancheSNP99.95to100.00	0.0034626	amr	0.01146199999999998	1	108	0.01146199999999998
chr14-106210728-A-G	chr14	106210728	A	G	43445	VQSRTrancheSNP99.95to100.00	0.0024847	amr	0.01188299999999999	1	116	0.01188299999999999
chr14-106210738-G-A	chr14	106210738	G	A	42727	VQSRTrancheSNP99.95to100.00	0.0017102	amr	0.012172	1	120	0.012172
chr14-106210745-T-C	chr14	106210745	T	C	35336	VQSRTrancheINDEL99.95to100.00	0	none	0	0	134	1e-6
chr14-106210745-T-TC	chr14	106210745	T	TC	35336	VQSRTrancheINDEL99.95to100.00	4.0844e-4	nfe	0.01165299999999999	1	134	0.01165299999999999
chr14-106210839-T-C	chr14	106210839	T	C	2626186	PASS	0.11458	sas	0.10076000000000004	13	134	0.11458
chr14-106210898-G-A	chr14	106210898	G	A	3588876	PASS	0.11696	sas	0.10143100000000002	13	134	0.11696
chr14-106210935-G-GTA	chr14	106210935	G	GTA	186981.97	ExcessHet	0.003284	mid	0.03370100000000002	0	132	0.03370100000000002
chr14-106210939-C-CCAAATA	chr14	106210939	C	CCAAATA	296126	ExcessHet	0	none	0	0	130	1e-6
chr14-106210939-C-T	chr14	106210939	C	T	296126	ExcessHet	0.015806	mid	0.039635	1	130	0.039635
chr14-106210941-C-CTTTT	chr14	106210941	C	CTTTT	321553	ExcessHet	0	none	0	0	130	1e-6
chr14-106210941-C-T	chr14	106210941	C	T	321553	ExcessHet	0.020885	mid	0.04048800000000002	1	130	0.04048800000000002
chr14-106210949-G-A	chr14	106210949	G	A	16230885	ExcessHet	0.60903	afr	0.3549559999999997	34	124	0.60903
chr14-106210968-G-A	chr14	106210968	G	A	4767004	ExcessHet	0.29011	amr	0.28998099999999943	30	124	0.29011
chr14-106211049-T-C	chr14	106211049	T	C	23175960	ExcessHet	0.45865	afr	0.3982749999999993	52	132	0.45865
chr14-106211055-A-*	chr14	106211055	A	*	23088753	ExcessHet	0	none	1.27e-4	0	132	1.27e-4
chr14-106211055-A-G	chr14	106211055	A	G	23088753	ExcessHet	0.45503	afr	0.3977069999999993	52	132	0.45503
chr14-106211059-G-*	chr14	106211059	G	*	22592137	ExcessHet	0	none	1.0799999999999996e-4	0	132	1.0799999999999996e-4
chr14-106211059-G-A	chr14	106211059	G	A	22592137	ExcessHet	0.44421	afr	0.39668	52	132	0.44421
chr14-106211069-C-T	chr14	106211069	C	T	22243740	ExcessHet	0.45111	afr	0.3977879999999993	52	132	0.45111
chr14-106211077-T-C	chr14	106211077	T	C	21675184	ExcessHet	0.44755	afr	0.3975719999999993	52	132	0.44755
chr14-106211085-A-T	chr14	106211085	A	T	20903056	ExcessHet	0.44153	afr	0.3973239999999993	53	134	0.44153
chr14-106211100-C-G	chr14	106211100	C	G	14305996	ExcessHet	0.39233	afr	0.3833879999999998	47	130	0.39233
chr14-106211118-G-C	chr14	106211118	G	C	8191892	ExcessHet	0.24757	afr	0.36053299999999994	38	128	0.36053299999999994
chr14-106211128-C-T	chr14	106211128	C	T	4981686	ExcessHet	0.030792	afr	0.3207319999999993	32	130	0.3207319999999993
chr14-106211129-T-A	chr14	106211129	T	A	4864270	ExcessHet	0	none	0	0	132	1e-6
chr14-106211129-T-G	chr14	106211129	T	G	4864270	ExcessHet	0.026702	afr	0.3168869999999999	32	132	0.3168869999999999
chr14-106211134-C-G	chr14	106211134	C	G	2971962	ExcessHet	0.010839	sas	0.261402	22	128	0.261402
chr14-106211167-A-C	chr14	106211167	A	C	59440419	PASS	0.96121	eas	0.7744470000000004	107	134	0.96121
chr14-106211167-A-T	chr14	106211167	A	T	59440419	PASS	1.7528e-4	amr	9e-6	0	134	1.7528e-4
chr14-106211248-AAC-A	chr14	106211248	AAC	A	7081791.97	PASS	0.11542	sas	0.10113600000000002	13	134	0.11542
chr14-106211248-AAC-AGTGTGAC	chr14	106211248	AAC	AGTGTGAC	7081791.97	PASS	0	none	9e-6	0	134	9e-6
chr14-106211359-A-C	chr14	106211359	A	C	152757	ExcessHet	2.063e-5	nfe	0.03894500000000002	5	132	0.03894500000000002
chr14-106211361-C-A	chr14	106211361	C	A	157688	ExcessHet	2.597e-5	nfe	0.040117	6	132	0.040117
chr14-106211370-C-T	chr14	106211370	C	T	216749	ExcessHet	5.187e-5	nfe	0.04624700000000002	8	130	0.04624700000000002
chr14-106211380-C-T	chr14	106211380	C	T	282510	ExcessHet	1.4462e-4	afr	0.05116200000000001	9	132	0.05116200000000001
chr14-106211383-A-C	chr14	106211383	A	C	309744	ExcessHet	1.32e-4	nfe	0.05241400000000002	9	130	0.05241400000000002
chr14-106211394-C-T	chr14	106211394	C	T	393828	ExcessHet	3.9769e-4	afr	0.05497300000000001	9	126	0.05497300000000001
chr14-106211435-G-A	chr14	106211435	G	A	1041742	ExcessHet	0.095483	eas	0.00284	0	114	0.095483
chr14-106211435-G-C	chr14	106211435	G	C	1041742	ExcessHet	0.07935	afr	0.16414800000000002	12	114	0.16414800000000002
chr14-106211501-G-A	chr14	106211501	G	A	460526	ExcessHet	0.0087587	afr	0.07555400000000001	4	114	0.07555400000000001
chr14-106211513-A-G	chr14	106211513	A	G	401110	ExcessHet	0.0033123	afr	0.074082	3	128	0.074082
chr14-106211517-C-T	chr14	106211517	C	T	359083	ExcessHet	0.0027466	afr	0.07188200000000003	3	126	0.07188200000000003
chr14-106211542-T-*	chr14	106211542	T	*	234912	ExcessHet	0	none	9e-6	0	128	9e-6
chr14-106211542-T-C	chr14	106211542	T	C	234912	ExcessHet	0.0060243	afr	0.07319800000000001	2	128	0.07319800000000001
chr14-106211544-ACT-*	chr14	106211544	ACT	*	312459	ExcessHet	0	none	2.2000000000000003e-5	0	130	2.2000000000000003e-5
chr14-106211544-ACT-A	chr14	106211544	ACT	A	312459	ExcessHet	0	none	0	0	130	1e-6
chr14-106211544-ACT-GCT	chr14	106211544	ACT	GCT	312459	ExcessHet	0	none	0.086203	4	130	0.086203
chr14-106211545-C-*	chr14	106211545	C	*	309935	ExcessHet	0	none	2.2000000000000003e-5	0	130	2.2000000000000003e-5
chr14-106211545-C-CGGG	chr14	106211545	C	CGGG	309935	ExcessHet	0	none	0	0	130	1e-6
chr14-106211545-C-G	chr14	106211545	C	G	309935	ExcessHet	0.0060483	afr	0.086445	4	130	0.086445
chr14-106211564-A-T	chr14	106211564	A	T	257649	ExcessHet	0.01214	afr	0.07989700000000001	5	128	0.07989700000000001
chr14-106211569-A-G	chr14	106211569	A	G	274201	ExcessHet	0.014743	afr	0.082636	6	130	0.082636
chr14-106211581-AGAGTGGATGC-*	chr14	106211581	AGAGTGGATGC	*	476862.97	ExcessHet	0	none	0	0	130	1e-6
chr14-106211581-AGAGTGGATGC-A	chr14	106211581	AGAGTGGATGC	A	476862.97	ExcessHet	0.020054	afr	0.107678	7	130	0.107678
chr14-106211591-CGAG-*	chr14	106211591	CGAG	*	267	PASS	0	none	0.107693	7	126	0.107693
chr14-106211591-CGAG-AGAG	chr14	106211591	CGAG	AGAG	267	PASS	0	none	9e-6	0	126	9e-6
chr14-106211591-CGAG-C	chr14	106211591	CGAG	C	267	PASS	0	none	0	0	126	1e-6
chr14-106211591-CGAG-TGAG	chr14	106211591	CGAG	TGAG	267	PASS	0	none	0	0	126	1e-6
chr14-106211601-T-*	chr14	106211601	T	*	708819	ExcessHet	0	none	0	0	122	1e-6
chr14-106211601-T-A	chr14	106211601	T	A	708819	ExcessHet	0	none	0	0	122	1e-6
chr14-106211601-T-C	chr14	106211601	T	C	708819	ExcessHet	0.088126	afr	0.11807800000000002	8	122	0.11807800000000002
chr14-106211612-T-*	chr14	106211612	T	*	853104	ExcessHet	0	none	0	0	116	1e-6
chr14-106211612-T-C	chr14	106211612	T	C	853104	ExcessHet	0.13306	afr	0.12241200000000002	8	116	0.13306
chr14-106211621-C-*	chr14	106211621	C	*	1066062	PASS	0	none	0	0	132	1e-6
chr14-106211621-C-A	chr14	106211621	C	A	1066062	PASS	0.10579	sas	0.09428400000000002	13	132	0.10579
chr14-106211623-C-*	chr14	106211623	C	*	957395	ExcessHet	0	none	0	0	112	1e-6
chr14-106211623-C-A	chr14	106211623	C	A	957395	ExcessHet	0	none	0	0	112	1e-6
chr14-106211623-C-T	chr14	106211623	C	T	957395	ExcessHet	0.15677	afr	0.12723600000000002	9	112	0.15677
chr14-106211638-T-*	chr14	106211638	T	*	1344790.97	ExcessHet	0	none	0	0	128	1e-6
chr14-106211638-T-TG	chr14	106211638	T	TG	1344790.97	ExcessHet	0.15278	afr	0.141332	9	128	0.15278
chr14-106211655-T-*	chr14	106211655	T	*	1649090	ExcessHet	0	none	0	0	96	1e-6
chr14-106211655-T-G	chr14	106211655	T	G	1649090	ExcessHet	0.26101	afr	0.16293800000000003	10	96	0.26101
chr14-106211668-G-*	chr14	106211668	G	*	1941860	ExcessHet	0	none	0	0	94	1e-6
chr14-106211668-G-C	chr14	106211668	G	C	1941860	ExcessHet	0.31542	afr	0.193126	16	94	0.31542
chr14-106211675-A-*	chr14	106211675	A	*	1968331	ExcessHet	0	none	0	0	84	1e-6
chr14-106211675-A-T	chr14	106211675	A	T	1968331	ExcessHet	0.32451	afr	0.195819	16	84	0.32451
chr14-106211716-C-*	chr14	106211716	C	*	2784910	ExcessHet	0	none	0	0	82	1e-6
chr14-106211716-C-T	chr14	106211716	C	T	2784910	ExcessHet	0.39069	afr	0.2661149999999996	23	82	0.39069
chr14-106211720-A-*	chr14	106211720	A	*	2768460	ExcessHet	0	none	0	0	78	1e-6
chr14-106211720-A-G	chr14	106211720	A	G	2768460	ExcessHet	0.39421	afr	0.2675419999999996	22	78	0.39421
chr14-106211721-G-*	chr14	106211721	G	*	2765201	ExcessHet	0	none	0	0	76	1e-6
chr14-106211721-G-A	chr14	106211721	G	A	2765201	ExcessHet	0.39488	afr	0.2671499999999996	22	76	0.39488
chr14-106211733-A-*	chr14	106211733	A	*	1927318	ExcessHet	0	none	0	0	72	1e-6
chr14-106211733-A-G	chr14	106211733	A	G	1927318	ExcessHet	0.39502	afr	0.25558799999999965	21	72	0.39502
chr14-106211757-A-*	chr14	106211757	A	*	4308.97	VQSRTrancheINDEL95.00to96.00	0	none	0	0	60	1e-6
chr14-106211757-A-AG	chr14	106211757	A	AG	4308.97	VQSRTrancheINDEL95.00to96.00	4.6949e-4	nfe	4.940000000000003e-4	0	60	4.940000000000003e-4
chr14-106211757-A-AGATGTGGT	chr14	106211757	A	AGATGTGGT	4308.97	VQSRTrancheINDEL95.00to96.00	6.6582e-4	nfe	8.67e-4	0	60	8.67e-4
chr14-106211758-A-*	chr14	106211758	A	*	1337628	ExcessHet	0	none	0	0	48	1e-6
chr14-106211758-A-G	chr14	106211758	A	G	1337628	ExcessHet	0.38827	afr	0.206171	12	48	0.38827
chr14-106211758-A-T	chr14	106211758	A	T	1337628	ExcessHet	0	none	0	0	48	1e-6
chr14-106211759-AGCCAGTCTCAC-*	chr14	106211759	AGCCAGTCTCAC	*	1312075	ExcessHet	0	none	0	0	58	1e-6
chr14-106211759-AGCCAGTCTCAC-A	chr14	106211759	AGCCAGTCTCAC	A	1312075	ExcessHet	0	none	5.2999999999999994e-5	1	58	5.2999999999999994e-5
chr14-106211759-AGCCAGTCTCAC-ATGTGCCAGTCTCAC	chr14	106211759	AGCCAGTCTCAC	ATGTGCCAGTCTCAC	1312075	ExcessHet	0	none	6.999999999999998e-5	0	58	6.999999999999998e-5
chr14-106211759-AGCCAGTCTCAC-ATGTGGCCAGTCTCAC	chr14	106211759	AGCCAGTCTCAC	ATGTGGCCAGTCTCAC	1312075	ExcessHet	0	none	0.20612000000000005	11	58	0.20612000000000005
chr14-106211759-AGCCAGTCTCAC-ATGTTGCCAGTCTCAC	chr14	106211759	AGCCAGTCTCAC	ATGTTGCCAGTCTCAC	1312075	ExcessHet	0	none	0	0	58	1e-6
chr14-106211759-AGCCAGTCTCAC-GGCCAGTCTCAC	chr14	106211759	AGCCAGTCTCAC	GGCCAGTCTCAC	1312075	ExcessHet	0	none	0	0	58	1e-6
chr14-106211759-AGCCAGTCTCAC-TGCCAGTCTCAC	chr14	106211759	AGCCAGTCTCAC	TGCCAGTCTCAC	1312075	ExcessHet	0	none	4.940000000000003e-4	0	58	4.940000000000003e-4
chr14-106211761-C-*	chr14	106211761	C	*	1204101	ExcessHet	0	none	5.2999999999999994e-5	1	38	5.2999999999999994e-5
chr14-106211761-C-T	chr14	106211761	C	T	1204101	ExcessHet	0.39141	afr	0.20498600000000003	7	38	0.39141
chr14-106211762-C-*	chr14	106211762	C	*	1135413	ExcessHet	0	none	5.2999999999999994e-5	1	36	5.2999999999999994e-5
chr14-106211762-C-A	chr14	106211762	C	A	1135413	ExcessHet	0.3902	afr	0.203307	7	36	0.3902
chr14-106211767-T-*	chr14	106211767	T	*	69	PASS	0	none	5.2999999999999994e-5	1	46	5.2999999999999994e-5
chr14-106211767-T-G	chr14	106211767	T	G	69	PASS	0	none	9e-6	0	46	9e-6
chr14-106211769-A-*	chr14	106211769	A	*	104	PASS	0	none	5.2999999999999994e-5	1	46	5.2999999999999994e-5
chr14-106211769-A-G	chr14	106211769	A	G	104	PASS	0	none	0	0	46	1e-6
chr14-106211769-A-T	chr14	106211769	A	T	104	PASS	0	none	9e-6	0	46	9e-6
chr14-106211770-C-*	chr14	106211770	C	*	1087997	ExcessHet	0	none	5.2999999999999994e-5	1	42	5.2999999999999994e-5
chr14-106211770-C-G	chr14	106211770	C	G	1087997	ExcessHet	0.38357	afr	0.204201	7	42	0.38357
chr14-106211770-C-T	chr14	106211770	C	T	1087997	ExcessHet	0	none	0	0	42	1e-6
chr14-106211780-C-G	chr14	106211780	C	G	1162763	ExcessHet	0	none	0	0	22	1e-6
chr14-106211780-C-T	chr14	106211780	C	T	1162763	ExcessHet	0.4876	afr	0.211913	3	22	0.4876
chr14-106211781-G-A	chr14	106211781	G	A	8789	PASS	0.017234	afr	0.00132299999999999	0	34	0.017234
chr14-106211786-T-G	chr14	106211786	T	G	910481	ExcessHet	0.35792	afr	0.193948	2	20	0.35792
chr14-106211788-TCAC-T	chr14	106211788	TCAC	T	782491.97	ExcessHet	0	none	0	0	22	1e-6
chr14-106211788-TCAC-TAC	chr14	106211788	TCAC	TAC	782491.97	ExcessHet	0	none	0	0	22	1e-6
chr14-106211788-TCAC-TC	chr14	106211788	TCAC	TC	782491.97	ExcessHet	0	none	0.190653	1	22	0.190653
chr14-106211793-G-*	chr14	106211793	G	*	784974.97	ExcessHet	0	none	0	0	16	1e-6
chr14-106211793-G-GGA	chr14	106211793	G	GGA	784974.97	ExcessHet	0.39035	afr	0.190595	2	16	0.39035
chr14-106211793-G-GGC	chr14	106211793	G	GGC	784974.97	ExcessHet	0	none	0	0	16	1e-6
chr14-106211793-G-GTA	chr14	106211793	G	GTA	784974.97	ExcessHet	0	none	0	0	16	1e-6
chr14-106211801-T-C	chr14	106211801	T	C	653147	ExcessHet	0.35468	afr	0.18393	0	10	0.35468
chr14-106211842-T-A	chr14	106211842	T	A	101027	VQSRTrancheSNP99.70to99.80	0	none	0	0	2	1e-6
chr14-106211842-T-C	chr14	106211842	T	C	101027	VQSRTrancheSNP99.70to99.80	0.16419	amr	0.04191400000000001	0	2	0.16419
chr14-106211844-G-C	chr14	106211844	G	C	101526	VQSRTrancheSNP99.80to99.90	0.16834	amr	0.04085200000000001	0	2	0.16834
chr14-106211852-G-T	chr14	106211852	G	T	99448	VQSRTrancheSNP99.80to99.90	0.17303	amr	0.04034700000000002	0	2	0.17303
chr14-106211857-A-G	chr14	106211857	A	G	99850	VQSRTrancheSNP99.80to99.90	0.15856	amr	0.041356	0	2	0.15856
chr14-106211862-C-A	chr14	106211862	C	A	83616	VQSRTrancheSNP99.80to99.90	0.13247	amr	0.03774600000000001	0	2	0.13247
chr14-106211875-A-C	chr14	106211875	A	C	51438	VQSRTrancheSNP99.80to99.90	0	none	0	0	0	1e-6
chr14-106211875-A-G	chr14	106211875	A	G	51438	VQSRTrancheSNP99.80to99.90	0.12108	amr	0.02952900000000001	0	0	0.12108
chr14-106211890-C-A	chr14	106211890	C	A	1409691	PASS	0.95547	amr	0.5273030000000005	0	0	0.95547
chr14-106220922-C-T	chr14	106220922	C	T	11819	VQSRTrancheSNP99.70to99.80	0.035536	nfe	0.00786899999999998	0	0	0.035536
chr14-106222837-T-C	chr14	106222837	T	C	16229	VQSRTrancheSNP99.70to99.80	0	none	0.016662	0	0	0.016662
chr14-106222858-T-C	chr14	106222858	T	C	36861	VQSRTrancheSNP99.80to99.90	0	none	0.02643600000000002	0	0	0.02643600000000002
chr14-106222859-G-A	chr14	106222859	G	A	36951	VQSRTrancheSNP99.80to99.90	0	none	0.02648900000000001	0	0	0.02648900000000001
chr14-106222909-C-T	chr14	106222909	C	T	61843	VQSRTrancheSNP99.70to99.80	0.21775	nfe	0.05262900000000001	0	0	0.21775
chr14-106222931-A-G	chr14	106222931	A	G	54546	VQSRTrancheSNP99.70to99.80	0.13628	nfe	0.04680200000000001	0	0	0.13628
chr14-106222931-A-T	chr14	106222931	A	T	54546	VQSRTrancheSNP99.70to99.80	0	none	9e-6	0	0	9e-6
chr14-106222942-T-G	chr14	106222942	T	G	50203	PASS	0	none	0.043399	0	0	0.043399
chr14-106222970-A-G	chr14	106222970	A	G	42468	PASS	0	none	0.027123	0	0	0.027123
chr14-106222976-A-G	chr14	106222976	A	G	41006	PASS	0	none	0.026039	0	0	0.026039
chr14-106222977-C-T	chr14	106222977	C	T	40907	PASS	0	none	0.025934	0	0	0.025934
chr14-106222995-G-A	chr14	106222995	G	A	16876	PASS	0	none	0.01456499999999999	0	0	0.01456499999999999
chr14-106223013-C-T	chr14	106223013	C	T	14109	PASS	0	none	0.00872399999999999	0	0	0.00872399999999999
chr14-106223017-A-T	chr14	106223017	A	T	13666	PASS	0	none	0.00833499999999999	0	0	0.00833499999999999
chr14-106223020-G-A	chr14	106223020	G	A	13369	VQSRTrancheSNP99.70to99.80	0	none	0.00823199999999999	0	0	0.00823199999999999
chr14-106223025-T-C	chr14	106223025	T	C	10726	VQSRTrancheSNP99.80to99.90	0	none	0.006991	0	0	0.006991
chr14-106224424-A-C	chr14	106224424	A	C	23850	PASS	0.48674	nfe	0.01923700000000001	0	0	0.48674
chr14-106234498-A-C	chr14	106234498	A	C	247	PASS	0	none	0	0	0	1e-6
chr14-106234498-A-G	chr14	106234498	A	G	247	PASS	0	none	3.6999999999999985e-5	0	0	3.6999999999999985e-5
chr14-106234567-G-C	chr14	106234567	G	C	81964	PASS	0.043409	nfe	0.01661	0	2	0.043409
chr14-106234611-A-G	chr14	106234611	A	G	439425	PASS	0.14668	afr	0.06698100000000001	0	8	0.14668
chr14-106234796-T-G	chr14	106234796	T	G	51537	PASS	0.0071017	nfe	0.004339	2	134	0.0071017
chr14-106234924-A-AG	chr14	106234924	A	AG	3912210.97	VQSRTrancheINDEL99.50to99.90	0.24997	afr	0.14189300000000002	14	134	0.24997
chr14-106234934-C-G	chr14	106234934	C	G	4042888	PASS	0.24977	afr	0.14159700000000003	14	134	0.24977
chr14-106234971-C-A	chr14	106234971	C	A	359033	ExcessHet	0.0027245	nfe	0.00134999999999999	1	128	0.0027245
chr14-106234971-C-T	chr14	106234971	C	T	359033	ExcessHet	0.010753	amr	0.077083	7	128	0.077083
chr14-106234976-A-T	chr14	106234976	A	T	1251585	ExcessHet	0.055943	amr	0.217839	31	124	0.217839
chr14-106234982-TC-T	chr14	106234982	TC	T	1460299.97	ExcessHet	0.04476	amr	0.23152100000000003	36	130	0.23152100000000003
chr14-106234986-GGGC-G	chr14	106234986	GGGC	G	1550009	ExcessHet	0	none	9e-6	0	126	9e-6
chr14-106234986-GGGC-TGGC	chr14	106234986	GGGC	TGGC	1550009	ExcessHet	0	none	0.234922	38	126	0.234922
chr14-106234988-G-*	chr14	106234988	G	*	1589760	ExcessHet	0	none	9e-6	0	130	9e-6
chr14-106234988-G-T	chr14	106234988	G	T	1589760	ExcessHet	0.066965	mid	0.237321	39	130	0.237321
chr14-106235007-G-A	chr14	106235007	G	A	1732794	ExcessHet	2.86e-6	nfe	0	0	116	2.86e-6
chr14-106235007-G-C	chr14	106235007	G	C	1732794	ExcessHet	0.13814	mid	0.2645269999999995	41	116	0.2645269999999995
chr14-106235048-T-C	chr14	106235048	T	C	6124853	ExcessHet	0.28319	afr	0.32365999999999945	49	122	0.32365999999999945
chr14-106235095-G-T	chr14	106235095	G	T	332297	ExcessHet	0.048775	amr	0.04862000000000002	6	128	0.048775
chr14-106235136-G-A	chr14	106235136	G	A	381298	ExcessHet	0.03968	amr	0.04038300000000002	1	132	0.04038300000000002
chr14-106235188-T-C	chr14	106235188	T	C	1303200	ExcessHet	0	none	0	0	134	1e-6
chr14-106235188-T-G	chr14	106235188	T	G	1303200	ExcessHet	0.0021667	sas	0.129571	1	134	0.129571
chr14-106235189-AACT-A	chr14	106235189	AACT	A	1454710	ExcessHet	7.75e-6	amr	7.099999999999998e-5	0	134	7.099999999999998e-5
chr14-106235189-AACT-TACT	chr14	106235189	AACT	TACT	1454710	ExcessHet	0	none	0.13449400000000003	1	134	0.13449400000000003
chr14-106235209-G-C	chr14	106235209	G	C	2284912	ExcessHet	1.07e-6	nfe	0	0	134	1.07e-6
chr14-106235209-G-T	chr14	106235209	G	T	2284912	ExcessHet	0.027283	mid	0.154813	1	134	0.154813
chr14-106235214-G-A	chr14	106235214	G	A	2536099	ExcessHet	0.052461	mid	0.15592700000000004	1	130	0.15592700000000004
chr14-106235321-T-A	chr14	106235321	T	A	1928531	ExcessHet	3.0732e-4	afr	9e-6	0	120	3.0732e-4
chr14-106235321-T-G	chr14	106235321	T	G	1928531	ExcessHet	0.036751	mid	0.139203	9	120	0.139203
chr14-106235322-G-T	chr14	106235322	G	T	1914868	ExcessHet	0.032288	mid	0.138799	9	120	0.138799
chr14-106235327-G-A	chr14	106235327	G	A	1693650	ExcessHet	0.01499	nfe	0.13607100000000005	9	124	0.13607100000000005
chr14-106235357-C-G	chr14	106235357	C	G	255192	VQSRTrancheSNP99.90to99.95	0.028835	mid	0.004059	1	134	0.028835
chr14-106235378-G-A	chr14	106235378	G	A	270558	PASS	0.02906	mid	0.004365	1	134	0.02906
chr14-106235534-A-C	chr14	106235534	A	C	3313286	PASS	0.16295	afr	0.095068	14	134	0.16295
chr14-106235534-A-G	chr14	106235534	A	G	3313286	PASS	3.686e-5	sas	0	0	134	3.686e-5
chr14-106243146-C-T	chr14	106243146	C	T	5486	PASS	0	none	0.004247	0	0	0.004247
chr14-106243289-A-T	chr14	106243289	A	T	21189	VQSRTrancheSNP99.80to99.90	0	none	0.01626800000000001	0	0	0.01626800000000001
chr14-106243367-G-A	chr14	106243367	G	A	11650	PASS	0	none	0.00893099999999999	0	0	0.00893099999999999
chr14-106247389-T-G	chr14	106247389	T	G	7523	PASS	0.17768	nfe	0.006115	0	0	0.17768
chr14-106250023-C-T	chr14	106250023	C	T	37369	PASS	0.44747	nfe	0.02823300000000001	0	0	0.44747
chr14-106256886-T-G	chr14	106256886	T	G	5324	PASS	0	none	0.004095	0	0	0.004095
chr14-106257652-G-A	chr14	106257652	G	A	27337	PASS	0	none	0	0	132	1e-6
chr14-106257652-G-T	chr14	106257652	G	T	27337	PASS	0.0060308	nfe	0.003905	3	132	0.0060308
chr14-106257680-G-T	chr14	106257680	G	T	381594	PASS	0.30112	afr	0.04395800000000001	2	134	0.30112
chr14-106257711-G-C	chr14	106257711	G	C	6054468	PASS	0.76241	mid	0.7023290000000005	106	134	0.76241
chr14-106257711-G-T	chr14	106257711	G	T	6054468	PASS	0	none	0	0	134	1e-6
chr14-106257733-CG-AG	chr14	106257733	CG	AG	15540	PASS	0	none	0	0	134	1e-6
chr14-106257733-CG-C	chr14	106257733	CG	C	15540	PASS	0	none	0	0	134	1e-6
chr14-106257733-CG-TG	chr14	106257733	CG	TG	15540	PASS	0	none	0.00137499999999999	2	134	0.00137499999999999
chr14-106257759-G-T	chr14	106257759	G	T	526719	PASS	0.28133	afr	0.04273100000000001	2	134	0.28133
chr14-106257926-T-C	chr14	106257926	T	C	6059	VQSRTrancheSNP99.95to100.00	2.3804e-4	nfe	1.0799999999999996e-4	1	134	2.3804e-4
chr14-106258051-C-A	chr14	106258051	C	A	581252	PASS	0.1276	afr	0.022294	2	134	0.1276
chr14-106258127-C-A	chr14	106258127	C	A	25144	VQSRTrancheSNP99.90to99.95	0.069576	mid	0.003499	0	132	0.069576
chr14-106258127-C-T	chr14	106258127	C	T	25144	VQSRTrancheSNP99.90to99.95	4.4635e-4	afr	7.040000000000005e-4	0	132	7.040000000000005e-4
chr14-106258480-A-*	chr14	106258480	A	*	3245509	PASS	0	none	0	0	82	1e-6
chr14-106258480-A-G	chr14	106258480	A	G	3245509	PASS	0.8565	eas	0.7219960000000002	70	82	0.8565
chr14-106258842-C-G	chr14	106258842	C	G	193399	PASS	0.60753	nfe	0.11750000000000002	0	0	0.60753
chr14-106263194-GA-G	chr14	106263194	GA	G	17176.97	PASS	0.025383	nfe	0.01356999999999999	0	0	0.025383
chr14-106263194-GA-GAA	chr14	106263194	GA	GAA	17176.97	PASS	0	none	0	0	0	1e-6
chr14-106263195-A-*	chr14	106263195	A	*	1051	PASS	0	none	0.01351799999999999	0	0	0.01351799999999999
chr14-106263195-A-G	chr14	106263195	A	G	1051	PASS	0	none	3.590000000000004e-4	0	0	3.590000000000004e-4
chr14-106267844-G-A	chr14	106267844	G	A	168430	PASS	0.47915	nfe	0.081517	0	0	0.47915
chr14-106267973-G-A	chr14	106267973	G	A	6872	PASS	0	none	0.003562	0	0	0.003562
chr14-106267998-C-G	chr14	106267998	C	G	586913	PASS	0.89755	nfe	0.28217299999999984	0	0	0.89755
chr14-106268061-A-T	chr14	106268061	A	T	44	PASS	0	none	9e-6	0	0	9e-6
chr14-106268254-G-*	chr14	106268254	G	*	4084619	ExcessHet	0	none	0	0	98	1e-6
chr14-106268254-G-A	chr14	106268254	G	A	4084619	ExcessHet	0.5872	afr	0.4463389999999993	48	98	0.5872
chr14-106268447-T-C	chr14	106268447	T	C	48098	PASS	0.0040046	nfe	0.002065	2	134	0.0040046
chr14-106268448-G-A	chr14	106268448	G	A	48144	PASS	0.0040219	nfe	0.002065	2	134	0.0040219
chr14-106268459-C-T	chr14	106268459	C	T	38505	PASS	0.0039454	nfe	0.00214	2	134	0.0039454
chr14-106268497-G-C	chr14	106268497	G	C	26049865	ExcessHet	0.98993	eas	0.7069050000000007	89	134	0.98993
chr14-106268545-C-*	chr14	106268545	C	*	6398400	ExcessHet	0	none	4.950000000000003e-4	0	134	4.950000000000003e-4
chr14-106268545-C-A	chr14	106268545	C	A	6398400	ExcessHet	0.32353	eas	0.248409	27	134	0.32353
chr14-106268552-T-G	chr14	106268552	T	G	3482341	ExcessHet	0.18557	mid	0.15887900000000002	31	134	0.18557
chr14-106268889-C-A	chr14	106268889	C	A	75741538	PASS	0.98975	eas	0.8355830000000004	115	134	0.98975
chr14-106268889-C-G	chr14	106268889	C	G	75741538	PASS	2.29e-6	nfe	2.2000000000000003e-5	0	134	2.2000000000000003e-5
chr14-106269167-A-G	chr14	106269167	A	G	7664	PASS	9.5227e-4	eas	4.730000000000004e-4	1	134	9.5227e-4
chr14-106269167-A-T	chr14	106269167	A	T	7664	PASS	5.19e-6	nfe	9e-6	0	134	9e-6
chr14-106269204-T-C	chr14	106269204	T	C	3110910	ExcessHet	0.18147	mid	0.15804400000000002	31	134	0.18147
chr14-106269358-A-C	chr14	106269358	A	C	2389031	ExcessHet	0	none	0	0	132	1e-6
chr14-106269358-A-G	chr14	106269358	A	G	2389031	ExcessHet	0.44098	sas	0.3222349999999994	51	132	0.44098
chr14-106269429-CA-C	chr14	106269429	CA	C	40724.97	PASS	0.015203	nfe	0.005176	3	68	0.015203
chr14-106269430-A-*	chr14	106269430	A	*	31	PASS	0	none	0.005175	3	66	0.005175
chr14-106269430-A-G	chr14	106269430	A	G	31	PASS	1.06e-5	nfe	0	0	66	1.06e-5
chr14-106269575-A-T	chr14	106269575	A	T	856235	PASS	0.54052	eas	0.20517700000000005	0	0	0.54052
chr14-106269665-A-G	chr14	106269665	A	G	60468	PASS	0.33151	eas	0.022266	0	0	0.33151
chr14-106269840-T-TTATC	chr14	106269840	T	TTATC	189533.97	PASS	0.75638	nfe	0.08178400000000001	0	0	0.75638
chr14-106276145-G-A	chr14	106276145	G	A	4189102	PASS	0.97161	eas	0.6702300000000004	14	16	0.97161
chr14-106276273-T-C	chr14	106276273	T	C	52363	PASS	0.010919	nfe	0.005648	1	134	0.010919
chr14-106276299-T-C	chr14	106276299	T	C	50803	PASS	0.0082005	nfe	0.004059	2	134	0.0082005
chr14-106276299-T-G	chr14	106276299	T	G	50803	PASS	0	none	0	0	134	1e-6
chr14-106276418-C-T	chr14	106276418	C	T	480186	PASS	0.023794	nfe	0.01690700000000002	4	134	0.023794
chr14-106276924-A-C	chr14	106276924	A	C	43060930	PASS	0.79807	eas	0.7019230000000006	95	134	0.79807
chr14-106276996-C-T	chr14	106276996	C	T	303411	PASS	0.010104	nfe	0.006861	2	134	0.010104
chr14-106276997-G-A	chr14	106276997	G	A	4511076	PASS	0.27429	amr	0.113897	21	134	0.27429
chr14-106280128-T-C	chr14	106280128	T	C	1912	PASS	0	none	0.00119999999999999	0	0	0.00119999999999999
chr14-106280636-A-G	chr14	106280636	A	G	73505	PASS	0.43121	nfe	0.05071200000000001	0	0	0.43121
chr14-106286047-A-G	chr14	106286047	A	G	47834	PASS	0.24627	nfe	0.03387200000000001	0	0	0.24627
chr14-106286087-C-CT	chr14	106286087	C	CT	46628.97	PASS	0	none	2.500000000000001e-4	0	0	2.500000000000001e-4
chr14-106286087-C-CTT	chr14	106286087	C	CTT	46628.97	PASS	0.39127	nfe	0.02683200000000001	0	0	0.39127
chr14-106286087-C-CTTT	chr14	106286087	C	CTTT	46628.97	PASS	0	none	6.999999999999998e-5	0	0	6.999999999999998e-5
chr14-106286785-G-C	chr14	106286785	G	C	1055681	PASS	0	none	8.9e-5	0	0	8.9e-5
chr14-106286785-G-T	chr14	106286785	G	T	1055681	PASS	0.71162	sas	0.32708399999999965	0	0	0.71162
chr14-106286962-G-A	chr14	106286962	G	A	398609	PASS	0.17202	amr	0.079401	4	10	0.17202
chr14-106287065-G-*	chr14	106287065	G	*	1069361	PASS	0	none	0	0	88	1e-6
chr14-106287065-G-A	chr14	106287065	G	A	1069361	PASS	2.37e-6	nfe	0	0	88	2.37e-6
chr14-106287065-G-C	chr14	106287065	G	C	1069361	PASS	0.24232	amr	0.104684	16	88	0.24232
chr14-106287065-G-T	chr14	106287065	G	T	1069361	PASS	1.3552e-4	nfe	0	0	88	1.3552e-4
chr14-106287171-G-T	chr14	106287171	G	T	5957	PASS	4.9606e-4	nfe	2.2999999999999995e-4	1	128	4.9606e-4
chr14-106287242-G-A	chr14	106287242	G	A	637	PASS	2.43e-6	nfe	0	1	134	2.43e-6
chr14-106287408-C-T	chr14	106287408	C	T	477303	PASS	0.046403	mid	0.01598500000000001	2	134	0.046403
chr14-106287612-A-G	chr14	106287612	A	G	106224	PASS	0.038691	afr	0.006396	3	134	0.038691
chr14-106287630-CG-C	chr14	106287630	CG	C	1789582	PASS	2.5576e-4	sas	2.2000000000000003e-5	0	134	2.5576e-4
chr14-106287630-CG-CGG	chr14	106287630	CG	CGG	1789582	PASS	0	none	1.27e-4	0	134	1.27e-4
chr14-106287630-CG-TG	chr14	106287630	CG	TG	1789582	PASS	0	none	0.129356	20	134	0.129356
chr14-106287732-C-T	chr14	106287732	C	T	44157	PASS	0.096222	afr	0.005178	0	82	0.096222
chr14-106287855-C-A	chr14	106287855	C	A	171001	PASS	0	none	0	0	0	1e-6
chr14-106287855-C-T	chr14	106287855	C	T	171001	PASS	0.23287	amr	0.04326700000000001	0	0	0.23287
chr14-106287888-GA-AA	chr14	106287888	GA	AA	901698	PASS	0	none	0.2742109999999994	0	0	0.2742109999999994
chr14-106287888-GA-G	chr14	106287888	GA	G	901698	PASS	0	none	9e-6	0	0	9e-6
chr14-106289043-C-G	chr14	106289043	C	G	4514608	PASS	0.74868	sas	0.5775860000000003	68	98	0.74868
chr14-106289047-G-*	chr14	106289047	G	*	1423	PASS	0	none	0	0	94	1e-6
chr14-106289047-G-A	chr14	106289047	G	A	1423	PASS	0.005701	afr	3.820000000000003e-4	0	94	0.005701
chr14-106289047-G-C	chr14	106289047	G	C	1423	PASS	0	none	0	0	94	1e-6
chr14-106289168-T-TC	chr14	106289168	T	TC	560.97	VQSRTrancheINDEL95.00to96.00	1.6132e-4	nfe	0	1	130	1.6132e-4
chr14-106289177-C-A	chr14	106289177	C	A	6033702	PASS	0.60871	mid	0.5086900000000006	79	130	0.60871
chr14-106289571-C-T	chr14	106289571	C	T	11040497	PASS	0.59072	sas	0.45998599999999934	72	122	0.59072
chr14-106289640-G-A	chr14	106289640	G	A	14356	PASS	2.64e-5	nfe	9e-6	0	82	2.64e-5
chr14-106289640-G-C	chr14	106289640	G	C	14356	PASS	6.5057e-4	nfe	4.490000000000005e-4	1	82	6.5057e-4
chr14-106290171-G-*	chr14	106290171	G	*	3457728	PASS	0	none	2.2000000000000003e-5	0	0	2.2000000000000003e-5
chr14-106290171-G-A	chr14	106290171	G	A	3457728	PASS	0.59181	mid	0.3503429999999997	0	0	0.59181
chr14-106290303-AT-A	chr14	106290303	AT	A	1424439.97	PASS	0.56613	sas	0.3019209999999994	0	0	0.56613
chr14-106290303-AT-ATT	chr14	106290303	AT	ATT	1424439.97	PASS	0	none	2.2000000000000003e-5	0	0	2.2000000000000003e-5
chr14-106290304-T-*	chr14	106290304	T	*	126	PASS	0	none	0.3019209999999994	0	0	0.3019209999999994
chr14-106290304-T-C	chr14	106290304	T	C	126	PASS	0	none	0	0	0	1e-6
chr14-106292249-T-C	chr14	106292249	T	C	11812	PASS	0	none	0.00924299999999998	0	0	0.00924299999999998
chr14-106292277-A-G	chr14	106292277	A	G	17069	PASS	0	none	0.013805	0	0	0.013805
chr14-106292351-A-G	chr14	106292351	A	G	32616	PASS	0	none	0.024719	0	0	0.024719
chr14-106292390-G-A	chr14	106292390	G	A	32890	PASS	0.32853	nfe	0.02490400000000002	0	0	0.32853
chr14-106292455-C-A	chr14	106292455	C	A	938	PASS	0.004935	nfe	5.39e-4	0	0	0.004935
chr14-106292580-CAA-AAA	chr14	106292580	CAA	AAA	20585	PASS	0	none	0	0	0	1e-6
chr14-106292580-CAA-C	chr14	106292580	CAA	C	20585	PASS	0	none	0	0	0	1e-6
chr14-106292580-CAA-CA	chr14	106292580	CAA	CA	20585	PASS	0	none	1.27e-4	0	0	1.27e-4
chr14-106292580-CAA-CAAA	chr14	106292580	CAA	CAAA	20585	PASS	0	none	0.01427699999999999	0	0	0.01427699999999999
chr14-106292580-CAA-CAAAA	chr14	106292580	CAA	CAAAA	20585	PASS	0	none	0.00146699999999999	0	0	0.00146699999999999
chr14-106292580-CAA-CAAAAA	chr14	106292580	CAA	CAAAAA	20585	PASS	0	none	1.47e-4	0	0	1.47e-4
chr14-106292623-A-G	chr14	106292623	A	G	4402	PASS	0	none	0.003436	0	0	0.003436
chr14-106300830-C-T	chr14	106300830	C	T	344933	PASS	0.48316	nfe	0.1667	0	0	0.48316
chr14-106301043-G-C	chr14	106301043	G	C	226170	PASS	0.18173	afr	0.05146100000000001	3	98	0.18173
chr14-106301189-G-A	chr14	106301189	G	A	886765	PASS	0.23128	afr	0.066167	3	134	0.23128
chr14-106301253-G-C	chr14	106301253	G	C	1333567	PASS	0.23456	afr	0.06750500000000001	3	134	0.23456
chr14-106301311-C-A	chr14	106301311	C	A	1772425	PASS	0.23601	afr	0.06921900000000002	3	134	0.23601
chr14-106301401-G-A	chr14	106301401	G	A	1767212	PASS	0.16788	amr	0.03924000000000001	1	134	0.16788
chr14-106301438-G-A	chr14	106301438	G	A	3673260	PASS	0.23979	afr	0.06959400000000002	3	134	0.23979
chr14-106301725-A-G	chr14	106301725	A	G	3863153	PASS	0.23982	afr	0.06959400000000002	3	134	0.23982
chr14-106301830-T-C	chr14	106301830	T	C	2881325	PASS	0.23968	afr	0.06956700000000002	3	134	0.23968
chr14-106301877-A-G	chr14	106301877	A	G	2362168	PASS	0.23884	afr	0.06956700000000002	3	134	0.23884
chr14-106301947-G-T	chr14	106301947	G	T	7461134	PASS	0.45847	eas	0.28522699999999984	39	134	0.45847
chr14-106302084-C-*	chr14	106302084	C	*	577336	PASS	0	none	3.6999999999999985e-5	0	134	3.6999999999999985e-5
chr14-106302084-C-G	chr14	106302084	C	G	577336	PASS	0.22831	afr	0.06523000000000001	3	134	0.22831
chr14-106302084-C-T	chr14	106302084	C	T	577336	PASS	0	none	0	0	134	1e-6
chr14-106302244-G-A	chr14	106302244	G	A	124	PASS	0	none	0	1	28	1e-6
chr14-106302407-T-A	chr14	106302407	T	A	744310	PASS	0.92481	nfe	0.32721899999999965	0	0	0.92481
chr14-106302431-C-A	chr14	106302431	C	A	99058	VQSRTrancheSNP99.70to99.80	0	none	2.2000000000000003e-5	0	0	2.2000000000000003e-5
chr14-106302431-C-T	chr14	106302431	C	T	99058	VQSRTrancheSNP99.70to99.80	0.10197	nfe	0.05342700000000001	0	0	0.10197
chr14-106302458-G-A	chr14	106302458	G	A	70586	PASS	0.074666	nfe	0.04050400000000002	0	0	0.074666
chr14-106317591-G-A	chr14	106317591	G	A	21954	PASS	0.015379	afr	0.004555	0	16	0.015379
chr14-106317689-T-A	chr14	106317689	T	A	774	PASS	8.973e-5	nfe	5.2999999999999994e-5	1	114	8.973e-5
chr14-106317733-CCTGTCA-C	chr14	106317733	CCTGTCA	C	3774519.97	PASS	0.45268	eas	0.23937100000000003	39	130	0.45268
chr14-106317739-A-*	chr14	106317739	A	*	187	PASS	0	none	0.23937100000000003	39	130	0.23937100000000003
chr14-106317739-A-C	chr14	106317739	A	C	187	PASS	5.71e-6	nfe	3.6999999999999985e-5	0	130	3.6999999999999985e-5
chr14-106317841-G-T	chr14	106317841	G	T	433	PASS	2.578e-5	nfe	0	1	134	2.578e-5
chr14-106317920-G-A	chr14	106317920	G	A	1021	PASS	2.829e-5	afr	0	1	134	2.829e-5
chr14-106318061-T-C	chr14	106318061	T	C	229128	PASS	0.073107	afr	0.01183699999999999	2	134	0.073107
chr14-106318402-T-G	chr14	106318402	T	G	2277453	PASS	0.55606	afr	0.244931	35	106	0.55606
chr14-106318421-C-T	chr14	106318421	C	T	10377	PASS	0.0061637	afr	7.500000000000004e-4	1	86	0.0061637
chr14-106319330-TACACACACACACAC-CACACACACACACAC	chr14	106319330	TACACACACACACAC	CACACACACACACAC	23781	PASS	0	none	0	0	0	1e-6
chr14-106319330-TACACACACACACAC-T	chr14	106319330	TACACACACACACAC	T	23781	PASS	0	none	0	0	0	1e-6
chr14-106319330-TACACACACACACAC-TACAC	chr14	106319330	TACACACACACACAC	TACAC	23781	PASS	0	none	6.999999999999998e-5	0	0	6.999999999999998e-5
chr14-106319330-TACACACACACACAC-TACACAC	chr14	106319330	TACACACACACACAC	TACACAC	23781	PASS	0	none	0.00132099999999999	0	0	0.00132099999999999
chr14-106319330-TACACACACACACAC-TACACACAC	chr14	106319330	TACACACACACACAC	TACACACAC	23781	PASS	0	none	0.003689	0	0	0.003689
chr14-106319330-TACACACACACACAC-TACACACACAC	chr14	106319330	TACACACACACACAC	TACACACACAC	23781	PASS	0	none	7.710000000000004e-4	0	0	7.710000000000004e-4
chr14-106319330-TACACACACACACAC-TACACACACACAC	chr14	106319330	TACACACACACACAC	TACACACACACAC	23781	PASS	0	none	3.150000000000005e-4	0	0	3.150000000000005e-4
chr14-106319330-TACACACACACACAC-TACACACACACACACAC	chr14	106319330	TACACACACACACAC	TACACACACACACACAC	23781	PASS	0	none	2.08e-4	0	0	2.08e-4
chr14-106319330-TACACACACACACAC-TACACACACACACACACAC	chr14	106319330	TACACACACACACAC	TACACACACACACACACAC	23781	PASS	0	none	3.590000000000004e-4	0	0	3.590000000000004e-4
chr14-106319330-TACACACACACACAC-TACACACACACACACACACAC	chr14	106319330	TACACACACACACAC	TACACACACACACACACACAC	23781	PASS	0	none	8.66e-4	0	0	8.66e-4
chr14-106319330-TACACACACACACAC-TACACACACACACACACACACAC	chr14	106319330	TACACACACACACAC	TACACACACACACACACACACAC	23781	PASS	0	none	7.710000000000004e-4	0	0	7.710000000000004e-4
chr14-106319330-TACACACACACACAC-TACACACACACACACACACACACAC	chr14	106319330	TACACACACACACAC	TACACACACACACACACACACACAC	23781	PASS	0	none	9.370000000000004e-4	0	0	9.370000000000004e-4
chr14-106319330-TACACACACACACAC-TACACACACACACACACACACACACAC	chr14	106319330	TACACACACACACAC	TACACACACACACACACACACACACAC	23781	PASS	0	none	5.620000000000005e-4	0	0	5.620000000000005e-4
chr14-106319330-TACACACACACACAC-TACACACACACACACACACACACACACAC	chr14	106319330	TACACACACACACAC	TACACACACACACACACACACACACACAC	23781	PASS	0	none	1.47e-4	0	0	1.47e-4
chr14-106319330-TACACACACACACAC-TACACACACACACACACACACACACACACAC	chr14	106319330	TACACACACACACAC	TACACACACACACACACACACACACACACAC	23781	PASS	0	none	3.150000000000005e-4	0	0	3.150000000000005e-4
chr14-106319330-TACACACACACACAC-TACACACACACACACACACACACACACACACAC	chr14	106319330	TACACACACACACAC	TACACACACACACACACACACACACACACACAC	23781	PASS	0	none	1.87e-4	0	0	1.87e-4
chr14-106319330-TACACACACACACAC-TACACACACACACACACACACACACACACACACAC	chr14	106319330	TACACACACACACAC	TACACACACACACACACACACACACACACACACAC	23781	PASS	0	none	9e-6	0	0	9e-6
chr14-106323774-T-G	chr14	106323774	T	G	40	PASS	0	none	6.999999999999998e-5	0	0	6.999999999999998e-5
chr14-106323817-G-C	chr14	106323817	G	C	1940333	PASS	0.41302	eas	0.213322	2	10	0.41302
chr14-106323820-C-A	chr14	106323820	C	A	1939939	VQSRTrancheINDEL97.00to99.00	0	none	5.2999999999999994e-5	0	10	5.2999999999999994e-5
chr14-106323820-C-CA	chr14	106323820	C	CA	1939939	VQSRTrancheINDEL97.00to99.00	0.41027	eas	0.213188	2	10	0.41027
chr14-106323994-A-T	chr14	106323994	A	T	371626	PASS	0.16652	afr	0.02639800000000002	2	132	0.16652
chr14-106324083-G-C	chr14	106324083	G	C	26470041	PASS	0.92233	eas	0.8674420000000002	123	134	0.92233
chr14-106324083-G-GAGCTGAGGAGGGAGAC	chr14	106324083	G	GAGCTGAGGAGGGAGAC	26470041	PASS	5.197e-5	nfe	2.2000000000000003e-5	0	134	5.197e-5
chr14-106324139-C-A	chr14	106324139	C	A	674259	PASS	0.0041641	afr	5.870000000000004e-4	0	134	0.0041641
chr14-106324139-C-T	chr14	106324139	C	T	674259	PASS	0.094084	afr	0.019651	1	134	0.094084
chr14-106324284-A-G	chr14	106324284	A	G	183135	VQSRTrancheSNP99.95to100.00	0.0087271	afr	0.00995399999999998	6	134	0.00995399999999998
chr14-106324285-C-A	chr14	106324285	C	A	2059351	PASS	0.17326	afr	0.027036	2	134	0.17326
chr14-106324289-G-A	chr14	106324289	G	A	49394	PASS	9.509e-5	nfe	0.00984699999999999	6	124	0.00984699999999999
chr14-106324325-G-A	chr14	106324325	G	A	26763	VQSRTrancheSNP99.95to100.00	8.248e-5	nfe	0.005056	2	130	0.005056
chr14-106324340-C-T	chr14	106324340	C	T	485390	ExcessHet	0.0013093	nfe	0.05992600000000001	15	114	0.05992600000000001
chr14-106324346-G-A	chr14	106324346	G	A	442394	ExcessHet	0.0034474	mid	0.06000900000000001	15	116	0.06000900000000001
chr14-106324375-A-T	chr14	106324375	A	T	2450509	PASS	0.17271	afr	0.027275	2	134	0.17271
chr14-106324377-G-A	chr14	106324377	G	A	16279537	VQSRTrancheSNP99.70to99.80	0.27935	afr	0.179431	19	134	0.27935
chr14-106324388-A-G	chr14	106324388	A	G	167937	VQSRTrancheSNP99.95to100.00	0.051681	nfe	0.02770900000000002	6	112	0.051681
chr14-106324415-T-G	chr14	106324415	T	G	46130	VQSRTrancheSNP99.95to100.00	0.026934	nfe	0.00872899999999999	2	130	0.026934
chr14-106324500-G-GTC	chr14	106324500	G	GTC	9588836.97	VQSRTrancheINDEL99.90to99.95	0.096398	nfe	0.074121	9	134	0.096398
chr14-106324503-TCC-CCC	chr14	106324503	TCC	CCC	10247500	VQSRTrancheINDEL99.90to99.95	0	none	0.007716	0	134	0.007716
chr14-106324503-TCC-T	chr14	106324503	TCC	T	10247500	VQSRTrancheINDEL99.90to99.95	0.099584	nfe	0.074121	9	134	0.099584
chr14-106324544-T-C	chr14	106324544	T	C	102477853	PASS	0.93316	afr	0.8894410000000004	123	134	0.93316
chr14-106324560-C-A	chr14	106324560	C	A	28096647	ExcessHet	0.33698	nfe	0.2965249999999997	56	132	0.33698
chr14-106324577-C-A	chr14	106324577	C	A	5291556	ExcessHet	0.30773	nfe	0.2957309999999997	35	124	0.30773
chr14-106324594-C-A	chr14	106324594	C	A	6358210	ExcessHet	0.2726	nfe	0.3126599999999997	39	124	0.3126599999999997
chr14-106324699-AG-A	chr14	106324699	AG	A	14838488.97	ExcessHet	0.36836	afr	0.2186	21	134	0.36836
chr14-106324766-A-*	chr14	106324766	A	*	4707300	ExcessHet	0	none	0	0	116	1e-6
chr14-106324766-A-G	chr14	106324766	A	G	4707300	ExcessHet	0.18788	nfe	0.227578	28	116	0.227578
chr14-106324766-A-T	chr14	106324766	A	T	4707300	ExcessHet	0	none	0	0	116	1e-6
chr14-106324773-C-*	chr14	106324773	C	*	1354009	ExcessHet	0	none	3.6999999999999985e-5	0	128	3.6999999999999985e-5
chr14-106324773-C-T	chr14	106324773	C	T	1354009	ExcessHet	0.02768	nfe	0.176411	19	128	0.176411
chr14-106324775-C-*	chr14	106324775	C	*	1461112	ExcessHet	0	none	9e-6	0	128	9e-6
chr14-106324775-C-T	chr14	106324775	C	T	1461112	ExcessHet	0.030365	sas	0.177785	20	128	0.177785
chr14-106324776-T-A	chr14	106324776	T	A	1723757	ExcessHet	0	none	0	0	126	1e-6
chr14-106324776-T-G	chr14	106324776	T	G	1723757	ExcessHet	0.072617	afr	0.18103500000000003	19	126	0.18103500000000003
chr14-106324776-T-TG	chr14	106324776	T	TG	1723757	ExcessHet	0	none	9e-6	0	126	9e-6
chr14-106324776-T-TTTG	chr14	106324776	T	TTTG	1723757	ExcessHet	0	none	0	0	126	1e-6
chr14-106324792-G-A	chr14	106324792	G	A	892630	PASS	0.13798	amr	0.028495	1	134	0.13798
chr14-106324792-G-C	chr14	106324792	G	C	892630	PASS	0	none	0	0	134	1e-6
chr14-106324823-G-C	chr14	106324823	G	C	1259556	ExcessHet	0.27676	amr	0.20686900000000005	20	110	0.27676
chr14-106324860-G-A	chr14	106324860	G	A	311701	ExcessHet	0.16854	amr	0.083034	3	128	0.16854
chr14-106324871-A-*	chr14	106324871	A	*	565446	VQSRTrancheSNP99.90to99.95	0	none	0	0	128	1e-6
chr14-106324871-A-G	chr14	106324871	A	G	565446	VQSRTrancheSNP99.90to99.95	0.11755	afr	0.05764900000000001	7	128	0.11755
chr14-106324873-G-*	chr14	106324873	G	*	92103	VQSRTrancheSNP99.95to100.00	0	none	0	0	130	1e-6
chr14-106324873-G-A	chr14	106324873	G	A	92103	VQSRTrancheSNP99.95to100.00	0.0045585	sas	0.022133	5	130	0.022133
chr14-106324873-G-T	chr14	106324873	G	T	92103	VQSRTrancheSNP99.95to100.00	0	none	0	0	130	1e-6
chr14-106324885-T-*	chr14	106324885	T	*	509552	VQSRTrancheSNP99.90to99.95	0	none	0	0	128	1e-6
chr14-106324885-T-C	chr14	106324885	T	C	509552	VQSRTrancheSNP99.90to99.95	0.11031	afr	0.04349700000000001	3	128	0.11031
chr14-106324997-T-C	chr14	106324997	T	C	774680	ExcessHet	0.097655	nfe	0.086249	22	104	0.097655
chr14-106324998-G-A	chr14	106324998	G	A	277138	ExcessHet	0	none	0	0	96	1e-6
chr14-106324998-G-T	chr14	106324998	G	T	277138	ExcessHet	0.033351	sas	0.06377200000000002	15	96	0.06377200000000002
chr14-106325051-T-C	chr14	106325051	T	C	443411	ExcessHet	0.20643	afr	0.130482	18	80	0.20643
chr14-106325078-G-*	chr14	106325078	G	*	302828	ExcessHet	0	none	0	0	62	1e-6
chr14-106325078-G-C	chr14	106325078	G	C	302828	ExcessHet	0.1715	sas	0.11238700000000004	16	62	0.1715
chr14-106325090-G-*	chr14	106325090	G	*	294547	ExcessHet	0	none	0	0	52	1e-6
chr14-106325090-G-A	chr14	106325090	G	A	294547	ExcessHet	0.13644	sas	0.098874	14	52	0.13644
chr14-106325090-G-C	chr14	106325090	G	C	294547	ExcessHet	0	none	0	0	52	1e-6
chr14-106325095-AAATAG-*	chr14	106325095	AAATAG	*	279638.97	ExcessHet	0	none	0	0	54	1e-6
chr14-106325095-AAATAG-A	chr14	106325095	AAATAG	A	279638.97	ExcessHet	0	none	2.2000000000000003e-5	0	54	2.2000000000000003e-5
chr14-106325095-AAATAG-ACAATAG	chr14	106325095	AAATAG	ACAATAG	279638.97	ExcessHet	0	none	0.095504	11	54	0.095504
chr14-106325109-C-*	chr14	106325109	C	*	252459	ExcessHet	0	none	0	0	24	1e-6
chr14-106325109-C-A	chr14	106325109	C	A	252459	ExcessHet	0	none	0	0	24	1e-6
chr14-106325109-C-T	chr14	106325109	C	T	252459	ExcessHet	0.11662	afr	0.09740700000000002	6	24	0.11662
chr14-106325112-C-*	chr14	106325112	C	*	250518	ExcessHet	0	none	0	0	22	1e-6
chr14-106325112-C-T	chr14	106325112	C	T	250518	ExcessHet	0.1138	sas	0.09737500000000002	5	22	0.1138
chr14-106325133-T-*	chr14	106325133	T	*	3676866	PASS	0	none	0	0	8	1e-6
chr14-106325133-T-C	chr14	106325133	T	C	3676866	PASS	0.90882	nfe	0.6926160000000002	8	8	0.90882
chr14-106325133-T-G	chr14	106325133	T	G	3676866	PASS	0	none	0	0	8	1e-6
chr14-106325136-C-G	chr14	106325136	C	G	90026	VQSRTrancheSNP99.70to99.80	0.13518	afr	0.01929600000000001	0	10	0.13518
chr14-106325136-C-T	chr14	106325136	C	T	90026	VQSRTrancheSNP99.70to99.80	0	none	0	0	10	1e-6
chr14-106325165-C-A	chr14	106325165	C	A	21870	VQSRTrancheSNP99.90to99.95	0.016283	afr	0.01451299999999999	0	0	0.016283
chr14-106325360-C-G	chr14	106325360	C	G	284183	PASS	0.53405	nfe	0.122964	0	0	0.53405
chr14-106325713-C-A	chr14	106325713	C	A	49	PASS	0	none	3.6999999999999985e-5	0	0	3.6999999999999985e-5
chr14-106325730-G-T	chr14	106325730	G	T	96	VQSRTrancheSNP99.80to99.90	0	none	5.2999999999999994e-5	0	0	5.2999999999999994e-5
chr14-106325734-G-A	chr14	106325734	G	A	31979	PASS	0.41547	nfe	0.016636	0	0	0.41547
chr14-106325740-T-A	chr14	106325740	T	A	31993	PASS	0.4359	nfe	0.01629500000000001	0	0	0.4359
chr14-106325758-GAA-G	chr14	106325758	GAA	G	30405.97	VQSRTrancheINDEL99.00to99.50	0.39606	nfe	0.01561299999999999	0	0	0.39606
chr14-106325760-AAAAAAC-*	chr14	106325760	AAAAAAC	*	230.97	PASS	0	none	0.01561299999999999	0	0	0.01561299999999999
chr14-106325760-AAAAAAC-A	chr14	106325760	AAAAAAC	A	230.97	PASS	0	none	1.0699999999999996e-4	0	0	1.0699999999999996e-4
chr14-106325811-G-T	chr14	106325811	G	T	38395	PASS	0.42218	nfe	0.02754600000000002	0	0	0.42218
chr14-106327159-TAAAAAAA-*	chr14	106327159	TAAAAAAA	*	34190	PASS	0	none	3.6999999999999985e-5	0	0	3.6999999999999985e-5
chr14-106327159-TAAAAAAA-GAAAAAAA	chr14	106327159	TAAAAAAA	GAAAAAAA	34190	PASS	0	none	9e-6	0	0	9e-6
chr14-106327159-TAAAAAAA-T	chr14	106327159	TAAAAAAA	T	34190	PASS	0	none	0	0	0	1e-6
chr14-106327159-TAAAAAAA-TA	chr14	106327159	TAAAAAAA	TA	34190	PASS	0	none	3.6999999999999985e-5	0	0	3.6999999999999985e-5
chr14-106327159-TAAAAAAA-TAA	chr14	106327159	TAAAAAAA	TAA	34190	PASS	0	none	5.39e-4	0	0	5.39e-4
chr14-106327159-TAAAAAAA-TAAA	chr14	106327159	TAAAAAAA	TAAA	34190	PASS	0	none	0.00166299999999999	0	0	0.00166299999999999
chr14-106327159-TAAAAAAA-TAAAA	chr14	106327159	TAAAAAAA	TAAAA	34190	PASS	0	none	0.006012	0	0	0.006012
chr14-106327159-TAAAAAAA-TAAAAA	chr14	106327159	TAAAAAAA	TAAAAA	34190	PASS	0	none	0.009762	0	0	0.009762
chr14-106327159-TAAAAAAA-TAAAAAA	chr14	106327159	TAAAAAAA	TAAAAAA	34190	PASS	0	none	0.00336	0	0	0.00336
chr14-106327159-TAAAAAAA-TAAAAAAAA	chr14	106327159	TAAAAAAA	TAAAAAAAA	34190	PASS	0	none	2.2899999999999996e-4	0	0	2.2899999999999996e-4
chr14-106327159-TAAAAAAA-TAAAAAAAAA	chr14	106327159	TAAAAAAA	TAAAAAAAAA	34190	PASS	0	none	1.27e-4	0	0	1.27e-4
chr14-106329112-A-G	chr14	106329112	A	G	12249	VQSRTrancheSNP99.70to99.80	0.21242	nfe	0.00887899999999999	0	0	0.21242
chr14-106329134-A-T	chr14	106329134	A	T	16570	PASS	0.24396	nfe	0.00789499999999998	0	0	0.24396
chr14-106329141-C-T	chr14	106329141	C	T	16813	PASS	0.28814	nfe	0.007636	0	0	0.28814
chr14-106329143-T-C	chr14	106329143	T	C	16731	VQSRTrancheSNP99.80to99.90	0.31483	nfe	0.007636	0	0	0.31483
chr14-106334303-G-A	chr14	106334303	G	A	39618	VQSRTrancheSNP99.80to99.90	0.3835	nfe	0.02147500000000001	0	0	0.3835
chr14-106334303-G-C	chr14	106334303	G	C	39618	VQSRTrancheSNP99.80to99.90	0	none	9e-6	0	0	9e-6
chr14-106334329-C-T	chr14	106334329	C	T	65106	PASS	0.37389	nfe	0.02382200000000001	0	0	0.37389
chr14-106334331-G-C	chr14	106334331	G	C	65100	PASS	0.36885	nfe	0.02379500000000001	0	0	0.36885
chr14-106334385-C-T	chr14	106334385	C	T	57920	PASS	0.37096	amr	0.029873	0	0	0.37096
chr14-106334418-T-C	chr14	106334418	T	C	84129	PASS	0.36599	sas	0.04119500000000001	0	0	0.36599
chr14-106334438-G-A	chr14	106334438	G	A	90120	PASS	0.37238	amr	0.043665	0	0	0.37238
chr14-106334460-T-C	chr14	106334460	T	C	84529	PASS	0.34607	amr	0.041912	0	0	0.34607
chr14-106334508-C-G	chr14	106334508	C	G	136031	PASS	0	none	0	0	0	1e-6
chr14-106334508-C-T	chr14	106334508	C	T	136031	PASS	0.37596	nfe	0.05135100000000001	0	0	0.37596
chr14-106334516-T-G	chr14	106334516	T	G	178847	PASS	0.40823	amr	0.070222	0	0	0.40823
chr14-106334591-A-G	chr14	106334591	A	G	741560	PASS	0.4676	sas	0.20351600000000003	14	30	0.4676
chr14-106334602-G-T	chr14	106334602	G	T	390	VQSRTrancheSNP99.90to99.95	0.001165	sas	8.9e-5	0	32	0.001165
chr14-106334615-G-C	chr14	106334615	G	C	3940	VQSRTrancheSNP99.80to99.90	0.0056038	afr	0.00154299999999999	0	54	0.0056038
chr14-106334615-G-T	chr14	106334615	G	T	3940	VQSRTrancheSNP99.80to99.90	0	none	0	0	54	1e-6
chr14-106334646-T-C	chr14	106334646	T	C	19548	VQSRTrancheSNP99.80to99.90	0.015499	sas	0.00962299999999999	0	64	0.015499
chr14-106334661-A-C	chr14	106334661	A	C	6549	VQSRTrancheSNP99.80to99.90	1.5455e-4	amr	0.002336	1	72	0.002336
chr14-106334661-A-G	chr14	106334661	A	G	6549	VQSRTrancheSNP99.80to99.90	0	none	0	0	72	1e-6
chr14-106334671-A-C	chr14	106334671	A	C	1161934	ExcessHet	0.43549	sas	0.217523	33	66	0.43549
chr14-106334694-A-C	chr14	106334694	A	C	477	VQSRTrancheSNP99.80to99.90	2.0404e-4	eas	7.260000000000005e-4	0	82	7.260000000000005e-4
chr14-106334726-G-T	chr14	106334726	G	T	443528	VQSRTrancheSNP99.80to99.90	0.12797	sas	0.11282100000000002	2	90	0.12797
chr14-106334734-C-A	chr14	106334734	C	A	1517288	ExcessHet	0.46038	afr	0.29470299999999966	37	90	0.46038
chr14-106334734-C-T	chr14	106334734	C	T	1517288	ExcessHet	0.015748	afr	0.002187	0	90	0.015748
chr14-106334741-G-A	chr14	106334741	G	A	297025	PASS	0.092997	sas	0.04739500000000001	5	110	0.092997
chr14-106334782-T-C	chr14	106334782	T	C	298435	VQSRTrancheSNP99.70to99.80	0.21432	eas	0.06650900000000003	5	116	0.21432
chr14-106334782-T-G	chr14	106334782	T	G	298435	VQSRTrancheSNP99.70to99.80	0	none	0	0	116	1e-6
chr14-106334851-G-A	chr14	106334851	G	A	150972	VQSRTrancheSNP99.80to99.90	0.12788	afr	0.039608	6	130	0.12788
chr14-106334934-T-C	chr14	106334934	T	C	1974943	ExcessHet	0.33985	afr	0.110887	7	134	0.33985
chr14-106334946-A-AT	chr14	106334946	A	AT	1253202	VQSRTrancheINDEL97.00to99.00	0.31362	eas	0.083209	8	134	0.31362
chr14-106334946-A-G	chr14	106334946	A	G	1253202	VQSRTrancheINDEL97.00to99.00	1.07e-6	nfe	9e-6	0	134	9e-6
chr14-106334971-A-C	chr14	106334971	A	C	1042585	VQSRTrancheSNP99.90to99.95	0.009	afr	0.005262	0	134	0.009
chr14-106334971-A-G	chr14	106334971	A	G	1042585	VQSRTrancheSNP99.90to99.95	0.29729	eas	0.08068800000000002	8	134	0.29729
chr14-106335015-AT-A	chr14	106335015	AT	A	1621394.97	VQSRTrancheINDEL99.90to99.95	0.29716	eas	0.08492500000000001	8	134	0.29716
chr14-106335019-C-A	chr14	106335019	C	A	942237	ExcessHet	0.055299	nfe	0.056455	12	134	0.056455
chr14-106335019-C-T	chr14	106335019	C	T	942237	ExcessHet	1.195e-5	sas	2.2000000000000003e-5	0	134	2.2000000000000003e-5
chr14-106335021-CG-*	chr14	106335021	CG	*	1664244.97	VQSRTrancheINDEL99.90to99.95	0	none	5.2999999999999994e-5	0	134	5.2999999999999994e-5
chr14-106335021-CG-C	chr14	106335021	CG	C	1664244.97	VQSRTrancheINDEL99.90to99.95	0.29955	eas	0.08500600000000001	8	134	0.29955
chr14-106335022-G-*	chr14	106335022	G	*	2080663	VQSRTrancheSNP99.95to100.00	0	none	0.08216300000000001	8	134	0.08216300000000001
chr14-106335022-G-C	chr14	106335022	G	C	2080663	VQSRTrancheSNP99.95to100.00	0.27966	afr	0.11650400000000002	8	134	0.27966
chr14-106335066-T-C	chr14	106335066	T	C	205009	VQSRTrancheSNP99.95to100.00	0.0056638	sas	0.01186099999999999	1	130	0.01186099999999999
chr14-106335083-T-A	chr14	106335083	T	A	19447795	ExcessHet	4.934e-5	nfe	9e-6	0	134	4.934e-5
chr14-106335083-T-C	chr14	106335083	T	C	19447795	ExcessHet	0.49802	eas	0.4437749999999999	61	134	0.49802
chr14-106335112-A-C	chr14	106335112	A	C	189712	VQSRTrancheSNP99.90to99.95	4.82e-6	sas	0	0	134	4.82e-6
chr14-106335112-A-G	chr14	106335112	A	G	189712	VQSRTrancheSNP99.90to99.95	0.0736	eas	0.01722300000000001	4	134	0.0736
chr14-106335196-A-G	chr14	106335196	A	G	47891041	ExcessHet	0.54307	eas	0.451322	59	132	0.54307
chr14-106335208-A-G	chr14	106335208	A	G	29642347	ExcessHet	0.30356	afr	0.320335	50	134	0.320335
chr14-106335220-T-*	chr14	106335220	T	*	426944	PASS	0	none	9e-6	0	134	9e-6
chr14-106335220-T-C	chr14	106335220	T	C	426944	PASS	0.16746	afr	0.039879	1	134	0.16746
chr14-106335221-GA-*	chr14	106335221	GA	*	430458	PASS	0	none	9e-6	0	134	9e-6
chr14-106335221-GA-CA	chr14	106335221	GA	CA	430458	PASS	0	none	0.039879	1	134	0.039879
chr14-106335221-GA-G	chr14	106335221	GA	G	430458	PASS	0	none	2.5100000000000014e-4	0	134	2.5100000000000014e-4
chr14-106335222-AT-*	chr14	106335222	AT	*	290694	PASS	0	none	2.5100000000000014e-4	0	134	2.5100000000000014e-4
chr14-106335222-AT-A	chr14	106335222	AT	A	290694	PASS	0	none	2.2000000000000003e-5	0	134	2.2000000000000003e-5
chr14-106335222-AT-GT	chr14	106335222	AT	GT	290694	PASS	0	none	0.03093900000000001	1	134	0.03093900000000001
chr14-106335241-C-T	chr14	106335241	C	T	4249628	PASS	0.085703	nfe	0.07104	6	134	0.085703
chr14-106335277-G-A	chr14	106335277	G	A	61478871	ExcessHet	0.54006	eas	0.44196299999999994	59	134	0.54006
chr14-106335278-C-G	chr14	106335278	C	G	61493821	ExcessHet	0.53997	eas	0.44196299999999994	59	134	0.53997
chr14-106335304-G-A	chr14	106335304	G	A	331530	PASS	0	none	9e-6	0	132	9e-6
chr14-106335304-G-C	chr14	106335304	G	C	331530	PASS	0.086622	afr	0.03091000000000001	3	132	0.086622
chr14-106335330-T-C	chr14	106335330	T	C	291317	PASS	0.083377	afr	0.028867	3	134	0.083377
chr14-106335373-C-T	chr14	106335373	C	T	57960	PASS	2.9577e-4	nfe	0.00130199999999999	1	134	0.00130199999999999
chr14-106335417-A-C	chr14	106335417	A	C	489151	VQSRTrancheSNP99.80to99.90	0.14459	afr	0.04584900000000001	4	132	0.14459
chr14-106335479-A-G	chr14	106335479	A	G	254004	VQSRTrancheSNP99.80to99.90	0.075121	afr	0.03513800000000002	2	132	0.075121
chr14-106335549-T-C	chr14	106335549	T	C	796	VQSRTrancheSNP99.90to99.95	0	none	0	1	134	1e-6
chr14-106335556-C-*	chr14	106335556	C	*	11751732	ExcessHet	0	none	9e-6	0	134	9e-6
chr14-106335556-C-A	chr14	106335556	C	A	11751732	ExcessHet	0.39608	afr	0.34162299999999934	51	134	0.39608
chr14-106335579-C-G	chr14	106335579	C	G	18810361	ExcessHet	0.51057	eas	0.4203849999999997	59	134	0.51057
chr14-106335587-T-C	chr14	106335587	T	C	18576412	ExcessHet	0.51186	eas	0.42000599999999966	59	134	0.51186
chr14-106335587-T-G	chr14	106335587	T	G	18576412	ExcessHet	0	none	2.09e-4	0	134	2.09e-4
chr14-106335600-C-G	chr14	106335600	C	G	12714737	ExcessHet	0.51453	eas	0.3827809999999997	55	134	0.51453
chr14-106335690-T-TG	chr14	106335690	T	TG	5656281.97	ExcessHet	0.49849	eas	0.3914419999999999	56	130	0.49849
chr14-106335736-T-C	chr14	106335736	T	C	4742885	ExcessHet	0.49909	eas	0.3812969999999997	52	116	0.49909
chr14-106335748-C-A	chr14	106335748	C	A	4592596	ExcessHet	0	none	0	0	122	1e-6
chr14-106335748-C-T	chr14	106335748	C	T	4592596	ExcessHet	0.49432	eas	0.3750089999999996	54	122	0.49432
chr14-106335754-G-A	chr14	106335754	G	A	4557241	ExcessHet	0.49575	eas	0.3736179999999995	52	118	0.49575
chr14-106335778-TA-T	chr14	106335778	TA	T	48694.97	VQSRTrancheINDEL99.50to99.90	0.010957	sas	0.006055	2	106	0.010957
chr14-106335779-AGT-*	chr14	106335779	AGT	*	3917864.97	ExcessHet	0	none	0.004591	2	98	0.004591
chr14-106335779-AGT-A	chr14	106335779	AGT	A	3917864.97	ExcessHet	0.4875	eas	0.3098219999999996	38	98	0.4875
chr14-106335779-AGT-AT	chr14	106335779	AGT	AT	3917864.97	ExcessHet	0	none	0.03696600000000002	2	98	0.03696600000000002
chr14-106335779-AGT-ATGT	chr14	106335779	AGT	ATGT	3917864.97	ExcessHet	0	none	6.100000000000004e-4	0	98	6.100000000000004e-4
chr14-106335780-GTT-*	chr14	106335780	GTT	*	59759	VQSRTrancheINDEL99.50to99.90	0	none	0.3465599999999996	40	96	0.3465599999999996
chr14-106335780-GTT-ATT	chr14	106335780	GTT	ATT	59759	VQSRTrancheINDEL99.50to99.90	0	none	6.100000000000004e-4	0	96	6.100000000000004e-4
chr14-106335780-GTT-G	chr14	106335780	GTT	G	59759	VQSRTrancheINDEL99.50to99.90	0	none	9e-6	0	96	9e-6
chr14-106335780-GTT-GT	chr14	106335780	GTT	GT	59759	VQSRTrancheINDEL99.50to99.90	0	none	0.004616	2	96	0.004616
chr14-106335780-GTT-TTT	chr14	106335780	GTT	TTT	59759	VQSRTrancheINDEL99.50to99.90	0	none	0	0	96	1e-6
chr14-106335783-ATATC-A	chr14	106335783	ATATC	A	4194343.97	ExcessHet	0.48527	eas	0.3514569999999997	42	100	0.48527
chr14-106335783-ATATC-ATTATC	chr14	106335783	ATATC	ATTATC	4194343.97	ExcessHet	0	none	9e-6	0	100	9e-6
chr14-106335787-CTTA-*	chr14	106335787	CTTA	*	17308	VQSRTrancheINDEL99.00to99.50	0	none	0.3513999999999997	42	94	0.3513999999999997
chr14-106335787-CTTA-ATTA	chr14	106335787	CTTA	ATTA	17308	VQSRTrancheINDEL99.00to99.50	0	none	0.002337	0	94	0.002337
chr14-106335787-CTTA-C	chr14	106335787	CTTA	C	17308	VQSRTrancheINDEL99.00to99.50	0	none	0	0	94	1e-6
chr14-106335791-T-C	chr14	106335791	T	C	91	VQSRTrancheSNP99.90to99.95	3.74e-5	nfe	0	0	98	3.74e-5
chr14-106335795-C-A	chr14	106335795	C	A	3981128	ExcessHet	0.49832	eas	0.3518669999999997	41	92	0.49832
chr14-106335831-C-*	chr14	106335831	C	*	1828186	ExcessHet	0	none	0	0	46	1e-6
chr14-106335831-C-A	chr14	106335831	C	A	1828186	ExcessHet	0.4992	eas	0.3092219999999996	19	46	0.4992
chr14-106335865-T-C	chr14	106335865	T	C	1578122	ExcessHet	0.50206	eas	0.27710499999999955	10	20	0.50206
chr14-106335928-T-A	chr14	106335928	T	A	1031164	VQSRTrancheSNP99.80to99.90	0.40178	sas	0.15965200000000002	1	2	0.40178
chr14-106335928-T-C	chr14	106335928	T	C	1031164	VQSRTrancheSNP99.80to99.90	0.21342	eas	0.06126300000000002	0	2	0.21342
chr14-106335952-A-AAC	chr14	106335952	A	AAC	1201277.97	VQSRTrancheINDEL99.00to99.50	0.47534	eas	0.18739700000000004	0	0	0.47534
chr14-106335952-A-AC	chr14	106335952	A	AC	1201277.97	VQSRTrancheINDEL99.00to99.50	0	none	6.999999999999998e-5	0	0	6.999999999999998e-5
chr14-106335952-A-ATC	chr14	106335952	A	ATC	1201277.97	VQSRTrancheINDEL99.00to99.50	0	none	9e-6	0	0	9e-6
chr14-106335954-T-*	chr14	106335954	T	*	1201682	VQSRTrancheSNP99.80to99.90	0	none	0	0	0	1e-6
chr14-106335954-T-A	chr14	106335954	T	A	1201682	VQSRTrancheSNP99.80to99.90	0.48653	eas	0.18680700000000003	0	0	0.48653
chr14-106335954-T-C	chr14	106335954	T	C	1201682	VQSRTrancheSNP99.80to99.90	0	none	9e-6	0	0	9e-6
chr14-106335954-T-G	chr14	106335954	T	G	1201682	VQSRTrancheSNP99.80to99.90	0	none	0	0	0	1e-6
chr14-106335956-T-C	chr14	106335956	T	C	1184746	VQSRTrancheSNP99.80to99.90	0.48267	eas	0.186323	0	0	0.48267
chr14-106335967-C-A	chr14	106335967	C	A	679598	VQSRTrancheSNP99.80to99.90	0	none	0	0	0	1e-6
chr14-106335967-C-G	chr14	106335967	C	G	679598	VQSRTrancheSNP99.80to99.90	0	none	0	0	0	1e-6
chr14-106335967-C-T	chr14	106335967	C	T	679598	VQSRTrancheSNP99.80to99.90	0.45962	sas	0.158167	0	0	0.45962
chr14-106335987-T-A	chr14	106335987	T	A	381592	VQSRTrancheSNP99.80to99.90	0.42618	sas	0.132638	0	0	0.42618
chr14-106336074-A-G	chr14	106336074	A	G	196886	VQSRTrancheSNP99.80to99.90	0.30938	sas	0.05497800000000001	2	4	0.30938
chr14-106336074-A-T	chr14	106336074	A	T	196886	VQSRTrancheSNP99.80to99.90	0	none	0	0	4	1e-6
chr14-106336084-T-A	chr14	106336084	T	A	195063	VQSRTrancheSNP99.90to99.95	0.29203	sas	0.05500100000000001	1	2	0.29203
chr14-106336084-T-G	chr14	106336084	T	G	195063	VQSRTrancheSNP99.90to99.95	0	none	0	0	2	1e-6
chr14-106336090-C-CTTTCTGTAATTTAT	chr14	106336090	C	CTTTCTGTAATTTAT	201961	VQSRTrancheINDEL99.50to99.90	0	none	0	0	2	1e-6
chr14-106336090-C-T	chr14	106336090	C	T	201961	VQSRTrancheINDEL99.50to99.90	0.30815	sas	0.055561	1	2	0.30815
chr14-106336098-C-T	chr14	106336098	C	T	416162	VQSRTrancheSNP99.70to99.80	0.3837	sas	0.09432600000000002	1	2	0.3837
chr14-106336108-A-C	chr14	106336108	A	C	161559	PASS	0.16727	afr	0.04215100000000002	0	0	0.16727
chr14-106336108-A-T	chr14	106336108	A	T	161559	PASS	0	none	9e-6	0	0	9e-6
chr14-106336136-G-A	chr14	106336136	G	A	67559	PASS	0.054726	afr	0.02630400000000002	0	0	0.054726
chr14-106336162-C-G	chr14	106336162	C	G	19421	VQSRTrancheSNP99.80to99.90	0.029354	sas	0.007817	0	0	0.029354
chr14-106336210-T-TTGG	chr14	106336210	T	TTGG	104009.97	VQSRTrancheINDEL99.50to99.90	0	none	0	0	0	1e-6
chr14-106336210-T-TTTG	chr14	106336210	T	TTTG	104009.97	VQSRTrancheINDEL99.50to99.90	0.31504	nfe	0.033157	0	0	0.31504
chr14-106336216-G-*	chr14	106336216	G	*	60160	PASS	0	none	0	0	0	1e-6
chr14-106336216-G-A	chr14	106336216	G	A	60160	PASS	0.37912	nfe	0.019606	0	0	0.37912
chr14-106336216-G-T	chr14	106336216	G	T	60160	PASS	0	none	9e-6	0	0	9e-6
chr14-106344904-T-*	chr14	106344904	T	*	48	PASS	0	none	0	0	0	1e-6
chr14-106344904-T-A	chr14	106344904	T	A	48	PASS	0	none	9e-6	0	0	9e-6
chr14-106344904-T-C	chr14	106344904	T	C	48	PASS	0	none	2.2000000000000003e-5	0	0	2.2000000000000003e-5
chr14-106344917-C-CAG	chr14	106344917	C	CAG	516708	VQSRTrancheINDEL97.00to99.00	0	none	2.2899999999999996e-4	0	0	2.2899999999999996e-4
chr14-106344917-C-G	chr14	106344917	C	G	516708	VQSRTrancheINDEL97.00to99.00	0.23957	sas	0.145963	0	0	0.23957
chr14-106344917-C-T	chr14	106344917	C	T	516708	VQSRTrancheINDEL97.00to99.00	0.010851	afr	0.00107999999999999	0	0	0.010851
chr14-106348882-C-A	chr14	106348882	C	A	58718	PASS	0.0119	amr	0.00976299999999999	3	102	0.0119
chr14-106348912-AT-*	chr14	106348912	AT	*	5858	PASS	0	none	6.100000000000004e-4	0	116	6.100000000000004e-4
chr14-106348912-AT-A	chr14	106348912	AT	A	5858	PASS	5.2287e-4	eas	8.450000000000003e-4	1	116	8.450000000000003e-4
chr14-106348912-AT-ATT	chr14	106348912	AT	ATT	5858	PASS	0	none	1.88e-4	0	116	1.88e-4
chr14-106348912-AT-TT	chr14	106348912	AT	TT	5858	PASS	0	none	3.6999999999999985e-5	0	116	3.6999999999999985e-5
chr14-106348913-T-*	chr14	106348913	T	*	41.97	PASS	0	none	8.210000000000003e-4	1	110	8.210000000000003e-4
chr14-106348913-T-TA	chr14	106348913	T	TA	41.97	PASS	3.823e-5	amr	9e-6	0	110	3.823e-5
chr14-106348991-C-G	chr14	106348991	C	G	6727748	ExcessHet	0.61517	eas	0.44219099999999995	68	126	0.61517
chr14-106349015-C-T	chr14	106349015	C	T	3359543	ExcessHet	0.40944	afr	0.30380999999999936	45	128	0.40944
chr14-106349075-T-C	chr14	106349075	T	C	16192237	ExcessHet	0.37047	afr	0.178343	29	132	0.37047
chr14-106349075-T-G	chr14	106349075	T	G	16192237	ExcessHet	0.63548	eas	0.444453	70	132	0.63548
chr14-106349082-G-T	chr14	106349082	G	T	445860	PASS	0.23924	eas	0.024622	2	132	0.23924
chr14-106349120-T-A	chr14	106349120	T	A	8066937	ExcessHet	0.43383	afr	0.3167989999999999	46	128	0.43383
chr14-106349167-A-C	chr14	106349167	A	C	1242946	ExcessHet	0.05641	sas	0.038228	2	134	0.05641
chr14-106349167-A-G	chr14	106349167	A	G	1242946	ExcessHet	8.523e-5	mid	0	0	134	8.523e-5
chr14-106349167-A-T	chr14	106349167	A	T	1242946	ExcessHet	0.0048019	afr	7.040000000000005e-4	0	134	0.0048019
chr14-106349180-C-G	chr14	106349180	C	G	645102	VQSRTrancheSNP99.90to99.95	0.15121	eas	0.074208	5	124	0.15121
chr14-106349187-G-A	chr14	106349187	G	A	17012681	ExcessHet	0.31802	afr	0.3273849999999996	47	134	0.3273849999999996
chr14-106349207-A-T	chr14	106349207	A	T	1128331	VQSRTrancheSNP99.95to100.00	0.12802	eas	0.091498	8	134	0.12802
chr14-106349211-C-A	chr14	106349211	C	A	18573621	ExcessHet	0.2814	afr	0.3255219999999995	47	134	0.3255219999999995
chr14-106349217-C-*	chr14	106349217	C	*	1109118	VQSRTrancheSNP99.95to100.00	0	none	9e-6	0	134	9e-6
chr14-106349217-C-A	chr14	106349217	C	A	1109118	VQSRTrancheSNP99.95to100.00	2.9946e-4	mid	7.099999999999998e-5	0	134	2.9946e-4
chr14-106349217-C-G	chr14	106349217	C	G	1109118	VQSRTrancheSNP99.95to100.00	0.12065	eas	0.08903000000000001	8	134	0.12065
chr14-106349219-C-G	chr14	106349219	C	G	33749447	ExcessHet	0.43419	afr	0.36794299999999935	48	134	0.43419
chr14-106349219-C-T	chr14	106349219	C	T	33749447	ExcessHet	9.6814e-4	sas	0.002816	0	134	0.002816
chr14-106349221-C-G	chr14	106349221	C	G	33587024	ExcessHet	3.852e-5	eas	0	0	134	3.852e-5
chr14-106349221-C-T	chr14	106349221	C	T	33587024	ExcessHet	0.4359	afr	0.36791599999999935	48	134	0.4359
chr14-106349230-C-A	chr14	106349230	C	A	25763	VQSRTrancheSNP99.80to99.90	4.8139e-4	nfe	4.950000000000003e-4	1	134	4.950000000000003e-4
chr14-106349249-G-*	chr14	106349249	G	*	969672	VQSRTrancheSNP99.80to99.90	0	none	0	0	134	1e-6
chr14-106349249-G-A	chr14	106349249	G	A	969672	VQSRTrancheSNP99.80to99.90	0	none	0	0	134	1e-6
chr14-106349249-G-T	chr14	106349249	G	T	969672	VQSRTrancheSNP99.80to99.90	0.098073	eas	0.07189800000000002	5	134	0.098073
chr14-106349257-G-C	chr14	106349257	G	C	903013	PASS	0.088906	eas	0.06996900000000002	5	134	0.088906
chr14-106349278-T-C	chr14	106349278	T	C	911214	VQSRTrancheSNP99.90to99.95	0.085002	afr	0.07497900000000002	4	134	0.085002
chr14-106349284-C-G	chr14	106349284	C	G	339195	PASS	0.033992	eas	0.045505	4	134	0.045505
chr14-106349288-G-A	chr14	106349288	G	A	35602922	ExcessHet	0	none	0	0	116	1e-6
chr14-106349288-G-C	chr14	106349288	G	C	35602922	ExcessHet	0.7156	eas	0.4942999999999995	66	116	0.7156
chr14-106349312-C-*	chr14	106349312	C	*	18113134	ExcessHet	0	none	0	0	132	1e-6
chr14-106349312-C-T	chr14	106349312	C	T	18113134	ExcessHet	0.33558	afr	0.29836099999999977	43	132	0.33558
chr14-106349318-G-A	chr14	106349318	G	A	64749427	ExcessHet	0.71165	eas	0.5685680000000003	79	132	0.71165
chr14-106349354-G-A	chr14	106349354	G	A	44388840	ExcessHet	0.66409	eas	0.4765549999999994	71	132	0.66409
chr14-106349358-C-G	chr14	106349358	C	G	88838278	ExcessHet	0.72239	eas	0.5914630000000005	80	132	0.72239
chr14-106349358-C-T	chr14	106349358	C	T	88838278	ExcessHet	3.197e-5	amr	0	0	132	3.197e-5
chr14-106349375-G-A	chr14	106349375	G	A	95313391	ExcessHet	0.71963	eas	0.5872580000000005	79	128	0.71963
chr14-106349379-C-A	chr14	106349379	C	A	3543343	VQSRTrancheSNP99.80to99.90	0.051396	nfe	0.06715400000000002	7	132	0.06715400000000002
chr14-106349379-C-T	chr14	106349379	C	T	3543343	VQSRTrancheSNP99.80to99.90	3.208e-5	nfe	8.9e-5	0	132	8.9e-5
chr14-106349417-A-*	chr14	106349417	A	*	127159662	ExcessHet	0	none	6.800000000000003e-4	0	132	6.800000000000003e-4
chr14-106349417-A-G	chr14	106349417	A	G	127159662	ExcessHet	0.74665	eas	0.5988790000000007	81	132	0.74665
chr14-106349419-G-A	chr14	106349419	G	A	126935760	ExcessHet	0.74699	eas	0.5989600000000007	81	132	0.74699
chr14-106349419-G-GGT	chr14	106349419	G	GGT	126935760	ExcessHet	3.9243e-4	afr	6.800000000000003e-4	0	132	6.800000000000003e-4
chr14-106349426-G-*	chr14	106349426	G	*	3738627	VQSRTrancheSNP99.90to99.95	0	none	1.88e-4	0	132	1.88e-4
chr14-106349426-G-A	chr14	106349426	G	A	3738627	VQSRTrancheSNP99.90to99.95	0.077843	sas	0.03918400000000002	2	132	0.077843
chr14-106349444-G-C	chr14	106349444	G	C	3567801	VQSRTrancheSNP99.70to99.80	0.003279	amr	3.6999999999999985e-5	0	132	0.003279
chr14-106349444-G-T	chr14	106349444	G	T	3567801	VQSRTrancheSNP99.70to99.80	0.089349	sas	0.03969	2	132	0.089349
chr14-106349456-T-G	chr14	106349456	T	G	126046664	ExcessHet	0.72547	eas	0.5884860000000005	79	132	0.72547
chr14-106349457-G-T	chr14	106349457	G	T	81739756	ExcessHet	0.69648	eas	0.5258970000000007	76	132	0.69648
chr14-106349462-C-G	chr14	106349462	C	G	129336543	ExcessHet	0.72538	eas	0.5883780000000005	79	132	0.72538
chr14-106349471-G-A	chr14	106349471	G	A	30420713	ExcessHet	0.26026	amr	0.2739	43	132	0.2739
chr14-106349478-G-T	chr14	106349478	G	T	131655936	ExcessHet	0.72566	eas	0.5894870000000005	79	132	0.72566
chr14-106349484-C-T	chr14	106349484	C	T	33072858	ExcessHet	0.33557	afr	0.3036809999999993	41	132	0.33557
chr14-106349515-C-T	chr14	106349515	C	T	93888726	ExcessHet	0.72596	eas	0.5870740000000005	78	130	0.72596
chr14-106349557-A-G	chr14	106349557	A	G	107708248	ExcessHet	0.71932	eas	0.6042650000000007	81	132	0.71932
chr14-106349561-G-C	chr14	106349561	G	C	108009635	ExcessHet	0.71806	eas	0.6041840000000007	81	132	0.71806
chr14-106349561-G-T	chr14	106349561	G	T	108009635	ExcessHet	8.09e-6	amr	0	0	132	8.09e-6
chr14-106349578-G-C	chr14	106349578	G	C	84769558	ExcessHet	0.7223	eas	0.5996640000000006	81	132	0.7223
chr14-106349609-C-A	chr14	106349609	C	A	83277560	ExcessHet	0.71869	eas	0.5946840000000007	81	132	0.71869
chr14-106349626-C-A	chr14	106349626	C	A	85665602	ExcessHet	0.71798	eas	0.5953060000000006	81	132	0.71798
chr14-106349731-AG-A	chr14	106349731	AG	A	2166028	VQSRTrancheINDEL99.50to99.90	0.065414	afr	0.03354200000000002	2	132	0.065414
chr14-106349731-AG-GG	chr14	106349731	AG	GG	2166028	VQSRTrancheINDEL99.50to99.90	0	none	0	0	132	1e-6
chr14-106349771-T-A	chr14	106349771	T	A	48068834	ExcessHet	0.71881	eas	0.6024510000000007	83	132	0.71881
chr14-106349798-G-A	chr14	106349798	G	A	49763	VQSRTrancheSNP99.80to99.90	0.0010744	sas	0.002741	3	132	0.002741
chr14-106349798-G-T	chr14	106349798	G	T	49763	VQSRTrancheSNP99.80to99.90	0	none	0	0	132	1e-6
chr14-106349805-C-*	chr14	106349805	C	*	41102615	ExcessHet	0	none	9e-6	0	132	9e-6
chr14-106349805-C-T	chr14	106349805	C	T	41102615	ExcessHet	0.72129	eas	0.5985000000000007	81	132	0.72129
chr14-106349807-T-C	chr14	106349807	T	C	45841	VQSRTrancheSNP99.90to99.95	8.9037e-4	mid	0.00259	3	132	0.00259
chr14-106349808-G-T	chr14	106349808	G	T	82417	VQSRTrancheSNP99.90to99.95	0.011346	afr	0.005365	3	132	0.011346
chr14-106349834-G-T	chr14	106349834	G	T	47339717	ExcessHet	0.73371	afr	0.6328750000000004	82	132	0.73371
chr14-106349837-G-A	chr14	106349837	G	A	809	VQSRTrancheSNP99.95to100.00	1.624e-5	nfe	0	1	130	1.624e-5
chr14-106349837-G-C	chr14	106349837	G	C	809	VQSRTrancheSNP99.95to100.00	2.096e-5	nfe	0	0	130	2.096e-5
chr14-106349855-G-C	chr14	106349855	G	C	45973860	ExcessHet	0.7191	eas	0.5943320000000006	81	132	0.7191
chr14-106349857-A-G	chr14	106349857	A	G	45896883	ExcessHet	0.72009	eas	0.5944130000000005	81	132	0.72009
chr14-106349892-A-*	chr14	106349892	A	*	197894	VQSRTrancheSNP99.80to99.90	0	none	0	0	130	1e-6
chr14-106349892-A-G	chr14	106349892	A	G	197894	VQSRTrancheSNP99.80to99.90	0.013207	mid	0.01796000000000002	3	130	0.01796000000000002
chr14-106349905-G-*	chr14	106349905	G	*	7394839	ExcessHet	0	none	0	0	130	1e-6
chr14-106349905-G-A	chr14	106349905	G	A	7394839	ExcessHet	0.44109	afr	0.3290519999999996	46	130	0.44109
chr14-106350004-C-*	chr14	106350004	C	*	12199085	ExcessHet	0	none	0	0	132	1e-6
chr14-106350004-C-G	chr14	106350004	C	G	12199085	ExcessHet	0.63751	eas	0.47888099999999945	74	132	0.63751
chr14-106350060-T-*	chr14	106350060	T	*	2474666	ExcessHet	0	none	0	0	104	1e-6
chr14-106350060-T-C	chr14	106350060	T	C	2474666	ExcessHet	0.36303	afr	0.235482	28	104	0.36303
chr14-106350068-T-G	chr14	106350068	T	G	3388650	ExcessHet	0.59084	afr	0.3119199999999997	33	110	0.59084
chr14-106350083-T-C	chr14	106350083	T	C	2557492	ExcessHet	0.56201	afr	0.30528199999999944	29	92	0.56201
chr14-106350110-G-C	chr14	106350110	G	C	7267988	ExcessHet	0.62313	eas	0.5133800000000005	53	92	0.62313
chr14-106350122-G-A	chr14	106350122	G	A	5918693	ExcessHet	0.58769	eas	0.4969499999999995	50	88	0.58769
chr14-106350122-G-C	chr14	106350122	G	C	5918693	ExcessHet	0	none	9e-6	0	88	9e-6
chr14-106350127-AAATAG-A	chr14	106350127	AAATAG	A	5679256.97	ExcessHet	3.5e-6	nfe	2.720000000000003e-4	0	92	2.720000000000003e-4
chr14-106350127-AAATAG-ACAATAG	chr14	106350127	AAATAG	ACAATAG	5679256.97	ExcessHet	0	none	0.49073499999999953	52	92	0.49073499999999953
chr14-106350141-C-T	chr14	106350141	C	T	4965019	ExcessHet	0.57674	eas	0.4880899999999995	44	80	0.57674
chr14-106350144-C-G	chr14	106350144	C	G	4922548	ExcessHet	0	none	8.9e-5	0	78	8.9e-5
chr14-106350144-C-T	chr14	106350144	C	T	4922548	ExcessHet	0.57629	eas	0.4874419999999994	43	78	0.57629
chr14-106350162-C-A	chr14	106350162	C	A	14145	VQSRTrancheSNP99.90to99.95	0	none	0	0	58	1e-6
chr14-106350162-C-T	chr14	106350162	C	T	14145	VQSRTrancheSNP99.90to99.95	0.010269	nfe	0.003821	1	58	0.010269
chr14-106350168-G-C	chr14	106350168	G	C	3173189	PASS	0.57185	amr	0.46964099999999936	23	46	0.57185
chr14-106350168-G-T	chr14	106350168	G	T	3173189	PASS	4.3965e-4	eas	3.6999999999999985e-5	0	46	4.3965e-4
chr14-106350197-A-C	chr14	106350197	A	C	2197	VQSRTrancheSNP99.80to99.90	7.5476e-4	nfe	5.850000000000005e-4	1	26	7.5476e-4
chr14-106350214-G-A	chr14	106350214	G	A	1088	PASS	0	none	0	0	18	1e-6
chr14-106350214-G-C	chr14	106350214	G	C	1088	PASS	0.0011974	nfe	2.2899999999999996e-4	0	18	0.0011974
chr14-106350214-G-T	chr14	106350214	G	T	1088	PASS	0	none	0	0	18	1e-6
chr14-106350215-C-A	chr14	106350215	C	A	1126961	VQSRTrancheSNP99.80to99.90	0.50752	amr	0.2981269999999999	5	10	0.50752
chr14-106350215-C-T	chr14	106350215	C	T	1126961	VQSRTrancheSNP99.80to99.90	0	none	9e-6	0	10	9e-6
chr14-106350237-C-G	chr14	106350237	C	G	338273	VQSRTrancheSNP99.90to99.95	0.36351	eas	0.12524200000000002	4	8	0.36351
chr14-106350237-C-T	chr14	106350237	C	T	338273	VQSRTrancheSNP99.90to99.95	0	none	0	0	8	1e-6
chr14-106350266-G-A	chr14	106350266	G	A	336676	PASS	0	none	9e-6	0	2	9e-6
chr14-106350266-G-C	chr14	106350266	G	C	336676	PASS	0.40824	nfe	0.132618	1	2	0.40824
chr14-106350266-G-T	chr14	106350266	G	T	336676	PASS	0	none	2.2000000000000003e-5	0	2	2.2000000000000003e-5
chr14-106350271-T-A	chr14	106350271	T	A	86	PASS	0	none	2.2000000000000003e-5	0	2	2.2000000000000003e-5
chr14-106350275-G-A	chr14	106350275	G	A	475894	PASS	0.48636	nfe	0.16584100000000002	0	0	0.48636
chr14-106350275-G-GTA	chr14	106350275	G	GTA	475894	PASS	0	none	0	0	0	1e-6
chr14-106350275-G-T	chr14	106350275	G	T	475894	PASS	0	none	1.47e-4	0	0	1.47e-4
chr14-106350278-G-C	chr14	106350278	G	C	463160	PASS	0.48603	nfe	0.16289	0	0	0.48603
chr14-106350278-G-T	chr14	106350278	G	T	463160	PASS	0	none	2.2000000000000003e-5	0	0	2.2000000000000003e-5
chr14-106350284-C-CATTTTTTTTT	chr14	106350284	C	CATTTTTTTTT	439837	PASS	0	none	9e-6	0	0	9e-6
chr14-106350284-C-CTTT	chr14	106350284	C	CTTT	439837	PASS	0	none	5.2999999999999994e-5	0	0	5.2999999999999994e-5
chr14-106350284-C-CTTTT	chr14	106350284	C	CTTTT	439837	PASS	0	none	1.0699999999999996e-4	0	0	1.0699999999999996e-4
chr14-106350284-C-CTTTTT	chr14	106350284	C	CTTTTT	439837	PASS	0	none	0.00115199999999999	0	0	0.00115199999999999
chr14-106350284-C-CTTTTTCTTTTT	chr14	106350284	C	CTTTTTCTTTTT	439837	PASS	0	none	9e-6	0	0	9e-6
chr14-106350284-C-CTTTTTT	chr14	106350284	C	CTTTTTT	439837	PASS	0.0016912	nfe	0.00134599999999999	0	0	0.0016912
chr14-106350284-C-CTTTTTTGTT	chr14	106350284	C	CTTTTTTGTT	439837	PASS	0	none	0	0	0	1e-6
chr14-106350284-C-CTTTTTTT	chr14	106350284	C	CTTTTTTT	439837	PASS	0.0095775	nfe	0.01038599999999999	0	0	0.01038599999999999
chr14-106350284-C-CTTTTTTTT	chr14	106350284	C	CTTTTTTTT	439837	PASS	0.061815	nfe	0.02596	0	0	0.061815
chr14-106350284-C-CTTTTTTTTT	chr14	106350284	C	CTTTTTTTTT	439837	PASS	0.21511	nfe	0.053374	0	0	0.21511
chr14-106350284-C-CTTTTTTTTTGT	chr14	106350284	C	CTTTTTTTTTGT	439837	PASS	0	none	0	0	0	1e-6
chr14-106350284-C-CTTTTTTTTTT	chr14	106350284	C	CTTTTTTTTTT	439837	PASS	0.064288	nfe	0.025749	0	0	0.064288
chr14-106350284-C-CTTTTTTTTTTT	chr14	106350284	C	CTTTTTTTTTTT	439837	PASS	0.017768	afr	0.00828299999999999	0	0	0.017768
chr14-106350284-C-CTTTTTTTTTTTT	chr14	106350284	C	CTTTTTTTTTTTT	439837	PASS	6.3929e-4	nfe	0.002008	0	0	0.002008
chr14-106350284-C-CTTTTTTTTTTTTT	chr14	106350284	C	CTTTTTTTTTTTTT	439837	PASS	0	none	6.310000000000003e-4	0	0	6.310000000000003e-4
chr14-106350284-C-CTTTTTTTTTTTTTT	chr14	106350284	C	CTTTTTTTTTTTTTT	439837	PASS	0	none	1.47e-4	0	0	1.47e-4
chr14-106350284-C-CTTTTTTTTTTTTTTT	chr14	106350284	C	CTTTTTTTTTTTTTTT	439837	PASS	0	none	2.2000000000000003e-5	0	0	2.2000000000000003e-5
chr14-106350284-C-CTTTTTTTTTTTTTTTT	chr14	106350284	C	CTTTTTTTTTTTTTTTT	439837	PASS	0	none	9e-6	0	0	9e-6
chr14-106350284-C-CTTTTTTTTTTTTTTTTT	chr14	106350284	C	CTTTTTTTTTTTTTTTTT	439837	PASS	0	none	3.6999999999999985e-5	0	0	3.6999999999999985e-5
chr14-106350284-C-CTTTTTTTTTTTTTTTTTTTTT	chr14	106350284	C	CTTTTTTTTTTTTTTTTTTTTT	439837	PASS	0	none	0	0	0	1e-6
chr14-106350284-C-CTTTTTTTTTTTTTTTTTTTTTTT	chr14	106350284	C	CTTTTTTTTTTTTTTTTTTTTTTT	439837	PASS	0	none	0	0	0	1e-6
chr14-106350284-C-CTTTTTTTTTTTTTTTTTTTTTTTT	chr14	106350284	C	CTTTTTTTTTTTTTTTTTTTTTTTT	439837	PASS	0	none	2.2000000000000003e-5	0	0	2.2000000000000003e-5
chr14-106350284-C-CTTTTTTTTTTTTTTTTTTTTTTTTT	chr14	106350284	C	CTTTTTTTTTTTTTTTTTTTTTTTTT	439837	PASS	0	none	9e-6	0	0	9e-6
chr14-106350284-C-CTTTTTTTTTTTTTTTTTTTTTTTTTT	chr14	106350284	C	CTTTTTTTTTTTTTTTTTTTTTTTTTT	439837	PASS	0	none	2.2000000000000003e-5	0	0	2.2000000000000003e-5
chr14-106350284-C-CTTTTTTTTTTTTTTTTTTTTTTTTTTT	chr14	106350284	C	CTTTTTTTTTTTTTTTTTTTTTTTTTTT	439837	PASS	0	none	1.47e-4	0	0	1.47e-4
chr14-106350284-C-CTTTTTTTTTTTTTTTTTTTTTTTTTTTT	chr14	106350284	C	CTTTTTTTTTTTTTTTTTTTTTTTTTTTT	439837	PASS	0	none	6.999999999999998e-5	0	0	6.999999999999998e-5
chr14-106350284-C-CTTTTTTTTTTTTTTTTTTTTTTTTTTTTT	chr14	106350284	C	CTTTTTTTTTTTTTTTTTTTTTTTTTTTTT	439837	PASS	0	none	0	0	0	1e-6
chr14-106350284-C-CTTTTTTTTTTTTTTTTTTTTTTTTTTTTTTTT	chr14	106350284	C	CTTTTTTTTTTTTTTTTTTTTTTTTTTTTTTTT	439837	PASS	0	none	2.2000000000000003e-5	0	0	2.2000000000000003e-5
chr14-106350284-C-T	chr14	106350284	C	T	439837	PASS	3.3312e-4	nfe	0.00151599999999999	0	0	0.00151599999999999
chr14-106350289-A-*	chr14	106350289	A	*	504733	VQSRTrancheINDEL99.50to99.90	0	none	9.839999999999994e-4	0	0	9.839999999999994e-4
chr14-106350289-A-ATT	chr14	106350289	A	ATT	504733	VQSRTrancheINDEL99.50to99.90	0	none	0	0	0	1e-6
chr14-106350289-A-G	chr14	106350289	A	G	504733	VQSRTrancheINDEL99.50to99.90	0	none	0	0	0	1e-6
chr14-106350289-A-T	chr14	106350289	A	T	504733	VQSRTrancheINDEL99.50to99.90	0.50203	nfe	0.138214	0	0	0.50203
chr14-106350292-A-*	chr14	106350292	A	*	503484	VQSRTrancheINDEL99.50to99.90	0	none	9.839999999999994e-4	0	0	9.839999999999994e-4
chr14-106350292-A-AT	chr14	106350292	A	AT	503484	VQSRTrancheINDEL99.50to99.90	0	none	9e-6	0	0	9e-6
chr14-106350292-A-T	chr14	106350292	A	T	503484	VQSRTrancheINDEL99.50to99.90	0.50405	nfe	0.137892	0	0	0.50405
chr14-106350299-A-*	chr14	106350299	A	*	85191	VQSRTrancheSNP99.80to99.90	0	none	6.310000000000003e-4	0	0	6.310000000000003e-4
chr14-106350299-A-C	chr14	106350299	A	C	85191	VQSRTrancheSNP99.80to99.90	0	none	9e-6	0	0	9e-6
chr14-106350299-A-G	chr14	106350299	A	G	85191	VQSRTrancheSNP99.80to99.90	0	none	2.2000000000000003e-5	0	0	2.2000000000000003e-5
chr14-106350299-A-T	chr14	106350299	A	T	85191	VQSRTrancheSNP99.80to99.90	0.28298	sas	0.03204400000000002	0	0	0.28298
chr14-106350362-A-C	chr14	106350362	A	C	280572	VQSRTrancheSNP99.80to99.90	0.45444	nfe	0.09378600000000002	0	0	0.45444
chr14-106350363-A-ACG	chr14	106350363	A	ACG	280770	VQSRTrancheINDEL99.50to99.90	0	none	9e-6	0	0	9e-6
chr14-106350363-A-G	chr14	106350363	A	G	280770	VQSRTrancheINDEL99.50to99.90	0.45855	nfe	0.09389300000000002	0	0	0.45855
chr14-106350392-T-A	chr14	106350392	T	A	266211	VQSRTrancheSNP99.80to99.90	0.50038	nfe	0.12090200000000002	0	0	0.50038
chr14-106350480-T-C	chr14	106350480	T	C	98575	VQSRTrancheSNP99.70to99.80	0.458	nfe	0.05502500000000001	0	0	0.458
chr14-106350504-T-C	chr14	106350504	T	C	96818	VQSRTrancheSNP99.70to99.80	0.46091	nfe	0.05518500000000001	0	0	0.46091
chr14-106351714-C-T	chr14	106351714	C	T	4803	VQSRTrancheSNP99.80to99.90	0.095019	nfe	0.00379	0	0	0.095019
chr14-106351721-C-T	chr14	106351721	C	T	2985	VQSRTrancheSNP99.80to99.90	0.020533	nfe	0.00168799999999999	0	0	0.020533
chr14-106351722-A-G	chr14	106351722	A	G	2985	VQSRTrancheSNP99.80to99.90	0.016538	nfe	0.00168799999999999	0	0	0.016538
chr14-106351734-A-C	chr14	106351734	A	C	2997	PASS	0.024194	nfe	0.00185999999999999	0	0	0.024194
chr14-106351763-A-G	chr14	106351763	A	G	16034	PASS	0.24729	nfe	0.00924299999999998	0	0	0.24729
chr14-106351806-A-*	chr14	106351806	A	*	31943	VQSRTrancheSNP99.80to99.90	0	none	9e-6	0	0	9e-6
chr14-106351806-A-G	chr14	106351806	A	G	31943	VQSRTrancheSNP99.80to99.90	0.25632	nfe	0.01939500000000001	0	0	0.25632
chr14-106351807-T-A	chr14	106351807	T	A	19278	VQSRTrancheINDEL97.00to99.00	0.13269	nfe	0.01202799999999999	0	0	0.13269
chr14-106351807-T-TGA	chr14	106351807	T	TGA	19278	VQSRTrancheINDEL97.00to99.00	0	none	9e-6	0	0	9e-6
chr14-106351815-C-T	chr14	106351815	C	T	33330	VQSRTrancheSNP99.80to99.90	0.29517	nfe	0.01992100000000002	0	0	0.29517
chr14-106351820-G-A	chr14	106351820	G	A	35259	VQSRTrancheSNP99.80to99.90	0.33738	nfe	0.02065800000000001	0	0	0.33738
chr14-106351823-AC-A	chr14	106351823	AC	A	35010.97	VQSRTrancheINDEL97.00to99.00	0.22841	nfe	0.020737	0	0	0.22841
chr14-106351825-A-T	chr14	106351825	A	T	34891	VQSRTrancheSNP99.80to99.90	0.3507	nfe	0.020737	0	0	0.3507
chr14-106351938-A-G	chr14	106351938	A	G	94782	PASS	0.49745	nfe	0.04286800000000001	0	0	0.49745
chr14-106351943-T-C	chr14	106351943	T	C	95309	PASS	0.49648	nfe	0.04297400000000001	0	0	0.49648
chr14-106351971-G-A	chr14	106351971	G	A	43013	PASS	0.38789	nfe	0.027281	0	0	0.38789
chr14-106359645-T-C	chr14	106359645	T	C	548691	PASS	0.33055	afr	0.10893500000000002	5	128	0.33055
chr14-106359721-A-C	chr14	106359721	A	C	639289	VQSRTrancheSNP99.70to99.80	0.12809	afr	0.08388300000000003	6	124	0.12809
chr14-106359728-TTC-T	chr14	106359728	TTC	T	420795.97	VQSRTrancheINDEL99.90to99.95	0.019291	nfe	0.01487799999999999	4	128	0.019291
chr14-106359729-TC-*	chr14	106359729	TC	*	3413.97	VQSRTrancheINDEL99.50to99.90	0	none	0.01487799999999999	4	128	0.01487799999999999
chr14-106359729-TC-T	chr14	106359729	TC	T	3413.97	VQSRTrancheINDEL99.50to99.90	0	none	9e-6	0	128	9e-6
chr14-106359729-TC-TCC	chr14	106359729	TC	TCC	3413.97	VQSRTrancheINDEL99.50to99.90	0	none	7.099999999999998e-5	0	128	7.099999999999998e-5
chr14-106359733-C-G	chr14	106359733	C	G	1651602	VQSRTrancheSNP99.70to99.80	0.12008	amr	0.11737200000000002	19	128	0.12008
chr14-106359777-C-T	chr14	106359777	C	T	198035	VQSRTrancheSNP99.95to100.00	0.1566	afr	0.04440400000000002	1	128	0.1566
chr14-106359794-C-G	chr14	106359794	C	G	221427	VQSRTrancheSNP99.95to100.00	0	none	9e-6	0	130	9e-6
chr14-106359794-C-T	chr14	106359794	C	T	221427	VQSRTrancheSNP99.95to100.00	0.12079	afr	0.04784800000000001	3	130	0.12079
chr14-106359823-G-A	chr14	106359823	G	A	1826701	VQSRTrancheSNP99.95to100.00	0.44998	afr	0.140751	6	124	0.44998
chr14-106359933-AT-A	chr14	106359933	AT	A	10784476	VQSRTrancheINDEL96.00to97.00	0	none	2.2000000000000003e-5	0	132	2.2000000000000003e-5
chr14-106359933-AT-GT	chr14	106359933	AT	GT	10784476	VQSRTrancheINDEL96.00to97.00	0	none	0.142101	7	132	0.142101
chr14-106359939-C-A	chr14	106359939	C	A	10940775	VQSRTrancheSNP99.90to99.95	0.4623	afr	0.142074	7	132	0.4623
chr14-106359939-C-G	chr14	106359939	C	G	10940775	VQSRTrancheSNP99.90to99.95	9.43e-6	nfe	0	0	132	9.43e-6
chr14-106360015-C-G	chr14	106360015	C	G	1859047	VQSRTrancheSNP99.95to100.00	0.080607	afr	0.05744200000000001	5	132	0.080607
chr14-106360041-T-C	chr14	106360041	T	C	4737647	VQSRTrancheSNP99.70to99.80	0.46266	afr	0.12539600000000004	7	132	0.46266
chr14-106360117-G-A	chr14	106360117	G	A	233100	VQSRTrancheSNP99.80to99.90	0.054583	mid	0.00945799999999999	1	132	0.054583
chr14-106360128-A-C	chr14	106360128	A	C	2780834	VQSRTrancheSNP99.80to99.90	0.40948	afr	0.124912	6	132	0.40948
chr14-106360190-A-G	chr14	106360190	A	G	1928904	VQSRTrancheSNP99.80to99.90	0.31127	afr	0.106851	6	132	0.31127
chr14-106360267-C-A	chr14	106360267	C	A	1099715	PASS	0.30921	afr	0.070554	2	132	0.30921
chr14-106360355-T-C	chr14	106360355	T	C	160770	VQSRTrancheSNP99.70to99.80	0.013677	amr	0.009822	3	128	0.013677
chr14-106360447-T-C	chr14	106360447	T	C	3730	PASS	3.9451e-4	mid	0.00186499999999999	1	92	0.00186499999999999
chr14-106360459-C-T	chr14	106360459	C	T	5253	VQSRTrancheSNP99.70to99.80	0.0016818	mid	0.00164199999999999	1	88	0.0016818
chr14-106360465-G-A	chr14	106360465	G	A	5133	VQSRTrancheSNP99.70to99.80	5.42e-4	sas	0.00154399999999999	1	86	0.00154399999999999
chr14-106373587-T-C	chr14	106373587	T	C	1159058	PASS	0.18168	afr	0.03290500000000001	3	134	0.18168
chr14-106373645-A-G	chr14	106373645	A	G	997076	VQSRTrancheSNP99.90to99.95	0.12993	afr	0.022162	1	134	0.12993
chr14-106373659-T-A	chr14	106373659	T	A	624097	PASS	0.019349	nfe	0.01131299999999999	4	134	0.019349
chr14-106373661-C-T	chr14	106373661	C	T	1579250	VQSRTrancheSNP99.70to99.80	0.13336	afr	0.023538	1	134	0.13336
chr14-106373662-C-G	chr14	106373662	C	G	1524869	VQSRTrancheSNP99.70to99.80	0.13106	afr	0.022162	1	134	0.13106
chr14-106373662-C-T	chr14	106373662	C	T	1524869	VQSRTrancheSNP99.70to99.80	3e-7	nfe	2.2000000000000003e-5	0	134	2.2000000000000003e-5
chr14-106377432-G-T	chr14	106377432	G	T	886362	PASS	0.31453	eas	0.05653600000000001	4	134	0.31453
chr14-106377578-C-A	chr14	106377578	C	A	413180	PASS	0.080358	afr	0.019624	1	134	0.080358
chr14-106389377-A-T	chr14	106389377	A	T	4187617	PASS	0.28974	afr	0.167066	17	134	0.28974
chr14-106389486-C-T	chr14	106389486	C	T	7855303	PASS	0.19	afr	0.142377	16	134	0.19
chr14-106389556-C-G	chr14	106389556	C	G	1859297	PASS	0.17955	eas	0.02841600000000001	3	134	0.17955
chr14-106389822-C-G	chr14	106389822	C	G	179004	PASS	0.0073099	nfe	0.004008	3	134	0.0073099
chr14-106392880-G-A	chr14	106392880	G	A	3763	PASS	0.0034346	mid	3.820000000000003e-4	1	134	0.0034346
chr14-106392950-G-A	chr14	106392950	G	A	63905	PASS	0.015765	nfe	0.00800199999999998	3	134	0.015765
chr14-106396594-G-T	chr14	106396594	G	T	40	PASS	0	none	9e-6	0	0	9e-6
chr14-106396747-G-C	chr14	106396747	G	C	91	PASS	4.111e-5	amr	0	0	6	4.111e-5
chr14-106397158-T-C	chr14	106397158	T	C	14984	PASS	0.01899	nfe	0.005884	0	0	0.01899
chr14-106410358-A-G	chr14	106410358	A	G	310328	VQSRTrancheSNP99.90to99.95	0.093561	afr	0.018779	1	134	0.093561
chr14-106410359-AT-A	chr14	106410359	AT	A	17773	VQSRTrancheINDEL99.90to99.95	0.0021474	afr	0.006189	0	132	0.006189
chr14-106410359-AT-GT	chr14	106410359	AT	GT	17773	VQSRTrancheINDEL99.90to99.95	0	none	0	0	132	1e-6
chr14-106410370-T-C	chr14	106410370	T	C	63599	VQSRTrancheSNP99.95to100.00	0.0165	afr	0.017697	1	132	0.017697
chr14-106410388-A-G	chr14	106410388	A	G	514692	VQSRTrancheSNP99.90to99.95	0.16584	afr	0.045903	3	132	0.16584
chr14-106410416-C-*	chr14	106410416	C	*	427833	ExcessHet	0	none	0	0	134	1e-6
chr14-106410416-C-A	chr14	106410416	C	A	427833	ExcessHet	0.15507	afr	0.03354300000000002	2	134	0.15507
chr14-106410432-TCC-T	chr14	106410432	TCC	T	441485.97	VQSRTrancheINDEL99.50to99.90	0.088194	afr	0.01938700000000001	1	134	0.088194
chr14-106410432-TCC-TC	chr14	106410432	TCC	TC	441485.97	VQSRTrancheINDEL99.50to99.90	0	none	0	0	134	1e-6
chr14-106410432-TCC-TCCC	chr14	106410432	TCC	TCCC	441485.97	VQSRTrancheINDEL99.50to99.90	0	none	2.2000000000000003e-5	0	134	2.2000000000000003e-5
chr14-106410432-TCC-TCCCC	chr14	106410432	TCC	TCCCC	441485.97	VQSRTrancheINDEL99.50to99.90	0	none	0	0	134	1e-6
chr14-106410433-C-*	chr14	106410433	C	*	637	PASS	0	none	0.01941300000000001	1	134	0.01941300000000001
chr14-106410433-C-T	chr14	106410433	C	T	637	PASS	5.49e-6	sas	0	0	134	5.49e-6
chr14-106410463-T-C	chr14	106410463	T	C	15016	PASS	0.0015981	nfe	5.41e-4	1	134	0.0015981
chr14-106410470-G-A	chr14	106410470	G	A	412604	PASS	0.092915	afr	0.01922800000000001	1	134	0.092915
chr14-106410514-G-A	chr14	106410514	G	A	674170	ExcessHet	0.11248	afr	0.03237400000000001	2	134	0.11248
chr14-106410521-C-T	chr14	106410521	C	T	638080	ExcessHet	0.086705	afr	0.03248000000000001	2	134	0.086705
chr14-106410526-A-G	chr14	106410526	A	G	586546	ExcessHet	0.07213	afr	0.03205500000000002	2	134	0.07213
chr14-106410536-T-C	chr14	106410536	T	C	1573717	VQSRTrancheSNP99.90to99.95	0.16041	afr	0.047747	3	134	0.16041
chr14-106410538-G-C	chr14	106410538	G	C	985653	PASS	0.096552	afr	0.018938	1	134	0.096552
chr14-106410538-G-T	chr14	106410538	G	T	985653	PASS	0	none	2.5100000000000014e-4	0	134	2.5100000000000014e-4
chr14-106410652-C-A	chr14	106410652	C	A	8826232	VQSRTrancheSNP99.90to99.95	0.32286	eas	0.158233	11	134	0.32286
chr14-106410835-A-T	chr14	106410835	A	T	805439	VQSRTrancheSNP99.70to99.80	0.097517	afr	0.01946600000000001	1	134	0.097517
chr14-106410915-A-G	chr14	106410915	A	G	328567	PASS	0.011598	nfe	0.006396	2	134	0.011598
chr14-106411168-T-G	chr14	106411168	T	G	482781	PASS	0.046559	amr	0.03234500000000002	3	132	0.046559
chr14-106421611-ACGCCCCCTGCTGGCCCTGAGCTGCACCTGCGCC-*	chr14	106421611	ACGCCCCCTGCTGGCCCTGAGCTGCACCTGCGCC	*	3772069	VQSRTrancheINDEL99.50to99.90	0	none	9e-6	0	128	9e-6
chr14-106421611-ACGCCCCCTGCTGGCCCTGAGCTGCACCTGCGCC-A	chr14	106421611	ACGCCCCCTGCTGGCCCTGAGCTGCACCTGCGCC	A	3772069	VQSRTrancheINDEL99.50to99.90	8.3e-6	amr	5.2999999999999994e-5	0	128	5.2999999999999994e-5
chr14-106421611-ACGCCCCCTGCTGGCCCTGAGCTGCACCTGCGCC-GCGCCCCCTGCTGGCCCTGAGCTGCACCTGCGCC	chr14	106421611	ACGCCCCCTGCTGGCCCTGAGCTGCACCTGCGCC	GCGCCCCCTGCTGGCCCTGAGCTGCACCTGCGCC	3772069	VQSRTrancheINDEL99.50to99.90	0	none	0.172398	21	128	0.172398
chr14-106421643-C-*	chr14	106421643	C	*	6583451	VQSRTrancheSNP99.95to100.00	0	none	5.2999999999999994e-5	0	110	5.2999999999999994e-5
chr14-106421643-C-A	chr14	106421643	C	A	6583451	VQSRTrancheSNP99.95to100.00	0.51207	afr	0.173417	21	110	0.51207
chr14-106421643-C-G	chr14	106421643	C	G	6583451	VQSRTrancheSNP99.95to100.00	0.0060263	nfe	0.00122799999999999	0	110	0.0060263
chr14-106421648-C-G	chr14	106421648	C	G	6435819	VQSRTrancheSNP99.95to100.00	0.37289	afr	0.16813400000000003	21	132	0.37289
chr14-106421654-A-C	chr14	106421654	A	C	51712	VQSRTrancheSNP99.95to100.00	0.014734	nfe	0.004516	1	112	0.014734
chr14-106421654-A-G	chr14	106421654	A	G	51712	VQSRTrancheSNP99.95to100.00	3.532e-5	afr	7.099999999999998e-5	0	112	7.099999999999998e-5
chr14-106421654-A-T	chr14	106421654	A	T	51712	VQSRTrancheSNP99.95to100.00	1.0694e-4	nfe	3.6999999999999985e-5	0	112	1.0694e-4
chr14-106421683-G-C	chr14	106421683	G	C	704918	ExcessHet	0.095895	sas	0.098107	7	126	0.098107
chr14-106421683-G-T	chr14	106421683	G	T	704918	ExcessHet	0	none	0	0	126	1e-6
chr14-106421710-G-C	chr14	106421710	G	C	3718423	PASS	0.1845	sas	0.147537	21	132	0.1845
chr14-106421729-A-G	chr14	106421729	A	G	7711513	VQSRTrancheSNP99.95to100.00	0.41453	afr	0.218684	27	130	0.41453
chr14-106421738-T-A	chr14	106421738	T	A	5712898	VQSRTrancheSNP99.95to100.00	3.7e-7	nfe	9e-6	0	132	9e-6
chr14-106421738-T-C	chr14	106421738	T	C	5712898	VQSRTrancheSNP99.95to100.00	0.29196	afr	0.16536	21	132	0.29196
chr14-106421741-G-T	chr14	106421741	G	T	274080	VQSRTrancheSNP99.95to100.00	0.0055452	sas	0.007586	2	132	0.007586
chr14-106421792-G-T	chr14	106421792	G	T	7196477	VQSRTrancheSNP99.95to100.00	0.3972	afr	0.17274	21	132	0.3972
chr14-106422120-G-C	chr14	106422120	G	C	195830	PASS	0.0062885	nfe	0.00416	3	132	0.0062885
chr14-106422148-T-G	chr14	106422148	T	G	7973421	VQSRTrancheSNP99.80to99.90	0.28389	afr	0.153997	21	132	0.28389
chr14-106422159-T-C	chr14	106422159	T	C	9524557	PASS	2.204e-5	eas	0	0	132	2.204e-5
chr14-106422159-T-G	chr14	106422159	T	G	9524557	PASS	0.28341	afr	0.153916	21	132	0.28341
chr14-106422163-A-C	chr14	106422163	A	C	9294772	PASS	0	none	3.6999999999999985e-5	0	132	3.6999999999999985e-5
chr14-106422163-A-G	chr14	106422163	A	G	9294772	PASS	0.28317	afr	0.153809	21	132	0.28317
chr14-106422309-A-G	chr14	106422309	A	G	2906486	PASS	0.38809	afr	0.166967	21	130	0.38809
chr14-106422367-C-G	chr14	106422367	C	G	2753410	PASS	0.38832	afr	0.16175200000000003	19	126	0.38832
chr14-106425411-G-T	chr14	106425411	G	T	23871	PASS	0.0065903	nfe	0.003866	0	0	0.0065903
chr14-106425696-A-C	chr14	106425696	A	C	208	PASS	0	none	3.6999999999999985e-5	0	0	3.6999999999999985e-5
chr14-106425782-A-G	chr14	106425782	A	G	90	VQSRTrancheSNP99.70to99.80	0	none	0	0	0	1e-6
chr14-106425789-T-G	chr14	106425789	T	G	82911	PASS	0.24661	eas	0.029714	0	0	0.24661
chr14-106436265-T-C	chr14	106436265	T	C	289659	PASS	0.18697	nfe	0.11187600000000002	0	0	0.18697
chr14-106436265-T-G	chr14	106436265	T	G	289659	PASS	0	none	0	0	0	1e-6
chr14-106436274-G-A	chr14	106436274	G	A	297957	PASS	0.20908	eas	0.11217100000000002	0	0	0.20908
chr14-106436444-A-G	chr14	106436444	A	G	685197	PASS	0.32924	nfe	0.205634	0	0	0.32924
chr14-106436511-T-C	chr14	106436511	T	C	742151	PASS	0.37556	amr	0.210013	0	0	0.37556
chr14-106436599-ATTT-A	chr14	106436599	ATTT	A	144506	VQSRTrancheINDEL95.00to96.00	0	none	0	0	0	1e-6
chr14-106436599-ATTT-AT	chr14	106436599	ATTT	AT	144506	VQSRTrancheINDEL95.00to96.00	0	none	0.00117599999999999	0	0	0.00117599999999999
chr14-106436599-ATTT-ATT	chr14	106436599	ATTT	ATT	144506	VQSRTrancheINDEL95.00to96.00	0	none	0.031409	0	0	0.031409
chr14-106436599-ATTT-ATTTT	chr14	106436599	ATTT	ATTTT	144506	VQSRTrancheINDEL95.00to96.00	0	none	0.03472	0	0	0.03472
chr14-106436599-ATTT-ATTTTT	chr14	106436599	ATTT	ATTTTT	144506	VQSRTrancheINDEL95.00to96.00	0	none	0.00117599999999999	0	0	0.00117599999999999
chr14-106436599-ATTT-ATTTTTT	chr14	106436599	ATTT	ATTTTTT	144506	VQSRTrancheINDEL95.00to96.00	0	none	0	0	0	1e-6
chr14-106436599-ATTT-ATTTTTTT	chr14	106436599	ATTT	ATTTTTTT	144506	VQSRTrancheINDEL95.00to96.00	0	none	0	0	0	1e-6
chr14-106436599-ATTT-TTTT	chr14	106436599	ATTT	TTTT	144506	VQSRTrancheINDEL95.00to96.00	0	none	0	0	0	1e-6
chr14-106443106-C-T	chr14	106443106	C	T	1016388	PASS	0.34875	eas	0.088759	8	122	0.34875
chr14-106443210-CT-*	chr14	106443210	CT	*	14246451.97	PASS	0	none	9e-6	0	132	9e-6
chr14-106443210-CT-C	chr14	106443210	CT	C	14246451.97	PASS	0.77791	eas	0.48531899999999945	87	132	0.77791
chr14-106443287-G-*	chr14	106443287	G	*	17063402	PASS	0	none	0	0	132	1e-6
chr14-106443287-G-A	chr14	106443287	G	A	17063402	PASS	0	none	0	0	132	1e-6
chr14-106443287-G-C	chr14	106443287	G	C	17063402	PASS	0.77787	eas	0.48542699999999944	87	132	0.77787
chr14-106443356-T-C	chr14	106443356	T	C	170816	PASS	0.010123	nfe	0.005982	2	132	0.010123
chr14-106443445-AAAAG-A	chr14	106443445	AAAAG	A	15932169	VQSRTrancheINDEL99.50to99.90	3.6735e-4	amr	0	0	132	3.6735e-4
chr14-106443445-AAAAG-CAAAG	chr14	106443445	AAAAG	CAAAG	15932169	VQSRTrancheINDEL99.50to99.90	0	none	0.48328999999999944	87	132	0.48328999999999944
chr14-106443445-AAAAG-GAAAG	chr14	106443445	AAAAG	GAAAG	15932169	VQSRTrancheINDEL99.50to99.90	0	none	0	0	132	1e-6
chr14-106443468-TC-AC	chr14	106443468	TC	AC	17767435	VQSRTrancheINDEL99.50to99.90	0	none	9e-6	0	132	9e-6
chr14-106443468-TC-GC	chr14	106443468	TC	GC	17767435	VQSRTrancheINDEL99.50to99.90	0	none	0.48272199999999943	87	132	0.48272199999999943
chr14-106443468-TC-T	chr14	106443468	TC	T	17767435	VQSRTrancheINDEL99.50to99.90	0	none	0	0	132	1e-6
chr14-106443474-C-T	chr14	106443474	C	T	1602	VQSRTrancheSNP99.90to99.95	3.1211e-4	nfe	0	1	132	3.1211e-4
chr14-106443475-A-G	chr14	106443475	A	G	17402302	VQSRTrancheSNP99.90to99.95	0.77737	eas	0.48115299999999944	87	132	0.77737
chr14-106443476-A-T	chr14	106443476	A	T	17327268	VQSRTrancheSNP99.90to99.95	0.77722	eas	0.48112599999999944	87	132	0.77722
chr14-106443708-C-A	chr14	106443708	C	A	5101626	VQSRTrancheSNP99.80to99.90	0	none	0	0	120	1e-6
chr14-106443708-C-T	chr14	106443708	C	T	5101626	VQSRTrancheSNP99.80to99.90	0.77378	eas	0.45974499999999935	84	120	0.77378
chr14-106443727-A-C	chr14	106443727	A	C	4958769	VQSRTrancheSNP99.70to99.80	0.77079	eas	0.4555089999999994	75	112	0.77079
chr14-106460095-A-G	chr14	106460095	A	G	407415	PASS	0.39957	eas	0.05633000000000002	0	0	0.39957
chr14-106460114-G-A	chr14	106460114	G	A	457748	PASS	0	none	0	0	2	1e-6
chr14-106460114-G-T	chr14	106460114	G	T	457748	PASS	0.40864	eas	0.05729200000000001	1	2	0.40864
chr14-106460371-G-T	chr14	106460371	G	T	2953363	PASS	0.4478	nfe	0.3319939999999997	21	64	0.4478
chr14-106460493-A-G	chr14	106460493	A	G	7435460	PASS	0.95872	eas	0.6692450000000004	75	100	0.95872
chr14-106460585-A-G	chr14	106460585	A	G	1286008	VQSRTrancheSNP99.70to99.80	0.35131	eas	0.08868600000000001	8	114	0.35131
chr14-106460895-C-A	chr14	106460895	C	A	107684	PASS	0	none	0	0	132	1e-6
chr14-106460895-C-T	chr14	106460895	C	T	107684	PASS	0.0093073	sas	0.00557	1	132	0.0093073
chr14-106461113-G-A	chr14	106461113	G	A	83482	PASS	0.015021	nfe	0.01029299999999999	4	132	0.015021
chr14-106461127-A-C	chr14	106461127	A	C	662984	PASS	0.34702	eas	0.08379000000000002	8	130	0.34702
chr14-106461131-G-*	chr14	106461131	G	*	1848	PASS	0	none	0	0	130	1e-6
chr14-106461131-G-A	chr14	106461131	G	A	1848	PASS	2.1831e-4	nfe	1.0799999999999996e-4	1	130	2.1831e-4
chr14-106461133-G-*	chr14	106461133	G	*	63325	PASS	0	none	0	0	130	1e-6
chr14-106461133-G-A	chr14	106461133	G	A	63325	PASS	0.014029	nfe	0.00893699999999999	5	130	0.014029
chr14-106461177-C-T	chr14	106461177	C	T	463563	PASS	0.33874	eas	0.07483200000000002	8	128	0.33874
chr14-106463174-G-A	chr14	106463174	G	A	138994	PASS	0.20908	eas	0.04460700000000001	1	32	0.20908
chr14-106463177-C-T	chr14	106463177	C	T	4163	PASS	0.0026068	nfe	0.00115299999999999	1	32	0.0026068
chr14-106463273-T-C	chr14	106463273	T	C	384242	PASS	5.14e-6	nfe	2.2000000000000003e-5	0	84	2.2000000000000003e-5
chr14-106463273-T-G	chr14	106463273	T	G	384242	PASS	0.35689	eas	0.06835000000000001	6	84	0.35689
chr14-106463390-T-TAG	chr14	106463390	T	TAG	9582.97	PASS	0.0020309	amr	8.210000000000002e-4	1	126	0.0020309
chr14-106470125-T-C	chr14	106470125	T	C	4809774	ExcessHet	0.4469	afr	0.3652129999999993	54	134	0.4469
chr14-106470140-G-A	chr14	106470140	G	A	724964	VQSRTrancheSNP99.80to99.90	0.28056	eas	0.07361200000000001	8	134	0.28056
chr14-106470149-C-G	chr14	106470149	C	G	487049	ExcessHet	0.17989	afr	0.04617200000000002	1	134	0.17989
chr14-106470149-C-T	chr14	106470149	C	T	487049	ExcessHet	1.068e-5	nfe	9e-6	0	134	1.068e-5
chr14-106470154-A-T	chr14	106470154	A	T	7211100	ExcessHet	0.44861	afr	0.3784019999999996	54	134	0.44861
chr14-106470162-C-G	chr14	106470162	C	G	7180586	ExcessHet	0.43285	afr	0.3774019999999996	54	134	0.43285
chr14-106470164-A-G	chr14	106470164	A	G	7123642	ExcessHet	0.43245	afr	0.3763209999999996	54	134	0.43245
chr14-106470166-G-T	chr14	106470166	G	T	7200381	ExcessHet	0.42794	afr	0.3764289999999996	54	134	0.42794
chr14-106470167-C-G	chr14	106470167	C	G	7196806	ExcessHet	0	none	0	0	134	1e-6
chr14-106470167-C-T	chr14	106470167	C	T	7196806	ExcessHet	0.42783	afr	0.3762939999999996	54	134	0.42783
chr14-106470183-T-C	chr14	106470183	T	C	1483952	VQSRTrancheSNP99.80to99.90	0.2902	eas	0.08420100000000003	8	134	0.2902
chr14-106470185-G-C	chr14	106470185	G	C	6406128	ExcessHet	0.42593	afr	0.3907009999999999	54	134	0.42593
chr14-106470200-G-A	chr14	106470200	G	A	651858	ExcessHet	0.22121	afr	0.05677600000000002	1	134	0.22121
chr14-106470220-GC-G	chr14	106470220	GC	G	7341554.97	ExcessHet	0.45408	afr	0.3977019999999993	53	134	0.45408
chr14-106470221-C-*	chr14	106470221	C	*	109592	VQSRTrancheSNP99.80to99.90	0	none	0.395593	53	134	0.395593
chr14-106470221-C-G	chr14	106470221	C	G	109592	VQSRTrancheSNP99.80to99.90	0.039915	afr	5.640000000000005e-4	0	134	0.039915
chr14-106470221-C-T	chr14	106470221	C	T	109592	VQSRTrancheSNP99.80to99.90	0.30731	afr	0.00214	0	134	0.30731
chr14-106470222-A-G	chr14	106470222	A	G	27894844	ExcessHet	0.92246	eas	0.7296790000000005	107	134	0.92246
chr14-106470287-C-T	chr14	106470287	C	T	784251	VQSRTrancheSNP99.90to99.95	0.036268	nfe	0.01951900000000001	3	134	0.036268
chr14-106470288-G-A	chr14	106470288	G	A	7362407	ExcessHet	0.005682	amr	1.27e-4	0	130	0.005682
chr14-106470288-G-C	chr14	106470288	G	C	7362407	ExcessHet	0.42861	afr	0.36722699999999936	48	130	0.42861
chr14-106470288-G-T	chr14	106470288	G	T	7362407	ExcessHet	8.15e-6	amr	3.6999999999999985e-5	0	130	3.6999999999999985e-5
chr14-106470289-G-A	chr14	106470289	G	A	487878	VQSRTrancheSNP99.95to100.00	0.094962	afr	0.03671	1	134	0.094962
chr14-106470299-T-A	chr14	106470299	T	A	6297948	ExcessHet	9.92e-6	nfe	9e-6	0	126	9.92e-6
chr14-106470299-T-C	chr14	106470299	T	C	6297948	ExcessHet	0.33572	afr	0.3518409999999996	45	126	0.3518409999999996
chr14-106470333-T-C	chr14	106470333	T	C	3946277	ExcessHet	0.10213	nfe	0.28892199999999935	42	130	0.28892199999999935
chr14-106470337-C-*	chr14	106470337	C	*	3958650	ExcessHet	0	none	9e-6	0	132	9e-6
chr14-106470337-C-G	chr14	106470337	C	G	3958650	ExcessHet	0.10104	nfe	0.28826199999999935	43	132	0.28826199999999935
chr14-106470338-T-*	chr14	106470338	T	*	3925390	ExcessHet	0	none	9e-6	0	132	9e-6
chr14-106470338-T-C	chr14	106470338	T	C	3925390	ExcessHet	0.10033	nfe	0.28534699999999985	43	132	0.28534699999999985
chr14-106470362-G-A	chr14	106470362	G	A	602835	VQSRTrancheSNP99.80to99.90	0.021062	nfe	0.01438099999999999	3	134	0.021062
chr14-106470378-T-C	chr14	106470378	T	C	4679407	ExcessHet	0.12865	afr	0.2887009999999994	39	126	0.2887009999999994
chr14-106470384-G-GCC	chr14	106470384	G	GCC	4677492.97	ExcessHet	0.093429	nfe	0.2719029999999999	39	132	0.2719029999999999
chr14-106470386-ATG-A	chr14	106470386	ATG	A	4477869	ExcessHet	0.081413	afr	0.26949999999999974	40	132	0.26949999999999974
chr14-106470386-ATG-CTG	chr14	106470386	ATG	CTG	4477869	ExcessHet	0	none	9.640000000000004e-4	0	132	9.640000000000004e-4
chr14-106470398-C-T	chr14	106470398	C	T	2719978	ExcessHet	0.066046	afr	0.24439	32	126	0.24439
chr14-106470401-C-T	chr14	106470401	C	T	2330129	ExcessHet	0.064423	afr	0.23387	32	126	0.23387
chr14-106470404-A-C	chr14	106470404	A	C	4009118	VQSRTrancheSNP99.90to99.95	0.32137	eas	0.08066100000000002	8	134	0.32137
chr14-106470412-A-C	chr14	106470412	A	C	2321413	ExcessHet	0.064399	afr	0.23298	34	126	0.23298
chr14-106470413-G-C	chr14	106470413	G	C	2359269	ExcessHet	0.056556	afr	0.234409	34	126	0.234409
chr14-106470414-A-ACCT	chr14	106470414	A	ACCT	2367591	ExcessHet	0	none	0	0	126	1e-6
chr14-106470414-A-T	chr14	106470414	A	T	2367591	ExcessHet	0.053662	afr	0.234922	34	126	0.234922
chr14-106470429-A-G	chr14	106470429	A	G	2676327	ExcessHet	0.053749	afr	0.2519039999999994	38	132	0.2519039999999994
chr14-106470438-C-*	chr14	106470438	C	*	7300896	ExcessHet	0	none	9e-6	0	132	9e-6
chr14-106470438-C-T	chr14	106470438	C	T	7300896	ExcessHet	0.44629	eas	0.30735399999999946	41	132	0.44629
chr14-106470447-A-*	chr14	106470447	A	*	3489946	ExcessHet	0	none	9e-6	0	130	9e-6
chr14-106470447-A-C	chr14	106470447	A	C	3489946	ExcessHet	0.07108	nfe	0.26422299999999943	40	130	0.26422299999999943
chr14-106470464-T-C	chr14	106470464	T	C	7770766	ExcessHet	0.4625	eas	0.31189399999999967	44	126	0.4625
chr14-106470515-C-T	chr14	106470515	C	T	2433728	ExcessHet	0.056249	afr	0.21160000000000004	33	122	0.21160000000000004
chr14-106470516-C-G	chr14	106470516	C	G	2429778	ExcessHet	0.055173	afr	0.211584	33	124	0.211584
chr14-106470516-C-T	chr14	106470516	C	T	2429778	ExcessHet	0	none	0	0	124	1e-6
chr14-106470530-C-A	chr14	106470530	C	A	2093822	ExcessHet	0.049858	afr	0.207656	32	130	0.207656
chr14-106470530-C-T	chr14	106470530	C	T	2093822	ExcessHet	0.0012095	afr	2.9400000000000004e-4	0	130	0.0012095
chr14-106470532-A-C	chr14	106470532	A	C	5654590	ExcessHet	0.42417	eas	0.2568149999999997	35	132	0.42417
chr14-106470591-C-A	chr14	106470591	C	A	5067721	VQSRTrancheSNP99.80to99.90	0.36399	eas	0.12223000000000002	14	118	0.36399
chr14-106470592-T-A	chr14	106470592	T	A	5106986	VQSRTrancheSNP99.90to99.95	0.36366	eas	0.12221	14	120	0.36366
chr14-106470600-C-A	chr14	106470600	C	A	5124070	VQSRTrancheSNP99.90to99.95	0.3563	eas	0.119536	12	124	0.3563
chr14-106470612-T-*	chr14	106470612	T	*	4082728	VQSRTrancheSNP99.90to99.95	0	none	9e-6	0	128	9e-6
chr14-106470612-T-A	chr14	106470612	T	A	4082728	VQSRTrancheSNP99.90to99.95	0.35151	eas	0.09902500000000002	8	128	0.35151
chr14-106470612-T-G	chr14	106470612	T	G	4082728	VQSRTrancheSNP99.90to99.95	0	none	9e-6	0	128	9e-6
chr14-106470688-A-*	chr14	106470688	A	*	745995	ExcessHet	0	none	0	0	126	1e-6
chr14-106470688-A-C	chr14	106470688	A	C	745995	ExcessHet	0.010028	nfe	0.15117300000000003	17	126	0.15117300000000003
chr14-106470690-C-A	chr14	106470690	C	A	765592	ExcessHet	0.010763	nfe	0.153587	17	124	0.153587
chr14-106470699-C-A	chr14	106470699	C	A	1139837	ExcessHet	0	none	1.0799999999999996e-4	0	116	1.0799999999999996e-4
chr14-106470699-C-T	chr14	106470699	C	T	1139837	ExcessHet	0.019097	nfe	0.183894	21	116	0.183894
chr14-106470712-A-C	chr14	106470712	A	C	1714266	ExcessHet	0.043914	nfe	0.215138	25	114	0.215138
chr14-106470725-C-A	chr14	106470725	C	A	7071604	ExcessHet	0.47494	eas	0.3182519999999999	34	118	0.47494
chr14-106470728-T-C	chr14	106470728	T	C	3605703	ExcessHet	0.11117	afr	0.2736999999999993	31	116	0.2736999999999993
chr14-106470751-C-T	chr14	106470751	C	T	4862398	ExcessHet	0.27466	afr	0.29197099999999954	33	106	0.29197099999999954
chr14-106470842-A-G	chr14	106470842	A	G	3155805	ExcessHet	0.36592	afr	0.35059999999999963	34	112	0.36592
chr14-106470870-A-*	chr14	106470870	A	*	2146389	ExcessHet	0	none	9e-6	0	114	9e-6
chr14-106470870-A-C	chr14	106470870	A	C	2146389	ExcessHet	0	none	0	0	114	1e-6
chr14-106470870-A-G	chr14	106470870	A	G	2146389	ExcessHet	0.21367	afr	0.246305	27	114	0.246305
chr14-106470871-T-*	chr14	106470871	T	*	2144228	ExcessHet	0	none	9e-6	0	120	9e-6
chr14-106470871-T-C	chr14	106470871	T	C	2144228	ExcessHet	0.20888	afr	0.246211	27	120	0.246211
chr14-106470873-A-AG	chr14	106470873	A	AG	2104003	ExcessHet	0	none	0	0	114	1e-6
chr14-106470873-A-G	chr14	106470873	A	G	2104003	ExcessHet	0.20186	afr	0.245281	27	114	0.245281
chr14-106470880-T-G	chr14	106470880	T	G	1121060	ExcessHet	0.10195	afr	0.182293	17	108	0.182293
chr14-106470883-C-G	chr14	106470883	C	G	1084503	ExcessHet	0.096248	afr	0.180094	17	110	0.180094
chr14-106470884-A-G	chr14	106470884	A	G	1114227	ExcessHet	0.18239	afr	0.181306	17	110	0.18239
chr14-106470893-A-T	chr14	106470893	A	T	907607	ExcessHet	0.086686	afr	0.171416	17	108	0.171416
chr14-106470909-A-C	chr14	106470909	A	C	445239	ExcessHet	0.026451	sas	0.11707900000000002	10	112	0.11707900000000002
chr14-106470912-AGTGGATGTGG-A	chr14	106470912	AGTGGATGTGG	A	207546.97	VQSRTrancheINDEL99.50to99.90	0.008536	nfe	0.045847	6	130	0.045847
chr14-106470914-TG-*	chr14	106470914	TG	*	1258.97	VQSRTrancheINDEL99.50to99.90	0	none	0.045847	6	130	0.045847
chr14-106470914-TG-T	chr14	106470914	TG	T	1258.97	VQSRTrancheINDEL99.50to99.90	7.204e-5	nfe	7.980000000000003e-4	1	130	7.980000000000003e-4
chr14-106470916-G-*	chr14	106470916	G	*	2007	VQSRTrancheSNP99.90to99.95	0	none	0.04582700000000001	6	114	0.04582700000000001
chr14-106470916-G-A	chr14	106470916	G	A	2007	VQSRTrancheSNP99.90to99.95	1.423e-4	nfe	0.00122799999999999	0	114	0.00122799999999999
chr14-106470917-A-*	chr14	106470917	A	*	1749	VQSRTrancheSNP99.90to99.95	0	none	0.04582900000000001	6	116	0.04582900000000001
chr14-106470917-A-T	chr14	106470917	A	T	1749	VQSRTrancheSNP99.90to99.95	1.1277e-4	nfe	0.00110799999999999	0	116	0.00110799999999999
chr14-106470930-T-C	chr14	106470930	T	C	46864	VQSRTrancheSNP99.90to99.95	0.0026717	nfe	0.02532800000000001	1	118	0.02532800000000001
chr14-106506846-A-G	chr14	106506846	A	G	16172299	PASS	0.99066	eas	0.8469340000000001	114	134	0.99066
chr14-106506846-A-T	chr14	106506846	A	T	16172299	PASS	0	none	0	0	134	1e-6
chr14-106506858-A-G	chr14	106506858	A	G	4478526	PASS	0.2882	mid	0.235485	26	134	0.2882
chr14-106507168-C-T	chr14	106507168	C	T	4947196	PASS	0.35232	eas	0.08095600000000001	8	134	0.35232
chr14-106507191-A-T	chr14	106507191	A	T	997	PASS	1.9059e-4	nfe	0	1	134	1.9059e-4
chr14-106507393-A-G	chr14	106507393	A	G	48740466	PASS	0.99089	eas	0.8584200000000005	114	134	0.99089
chr14-106511086-A-T	chr14	106511086	A	T	53973	VQSRTrancheSNP99.95to100.00	0.0053199	nfe	0.02368900000000002	5	122	0.02368900000000002
chr14-106511104-C-T	chr14	106511104	C	T	154921	ExcessHet	0.0099144	amr	0.04607700000000002	8	122	0.04607700000000002
chr14-106511115-T-*	chr14	106511115	T	*	161806	ExcessHet	0	none	0	0	126	1e-6
chr14-106511115-T-C	chr14	106511115	T	C	161806	ExcessHet	0.0044212	nfe	0.047683	11	126	0.047683
chr14-106511120-C-A	chr14	106511120	C	A	11983333	VQSRTrancheSNP99.70to99.80	0.2678	mid	0.215175	21	134	0.2678
chr14-106511120-C-T	chr14	106511120	C	T	11983333	VQSRTrancheSNP99.70to99.80	0.0013681	afr	6.100000000000004e-4	0	134	0.0013681
chr14-106511175-A-G	chr14	106511175	A	G	916847	ExcessHet	0.0044809	nfe	0.11420700000000002	24	130	0.11420700000000002
chr14-106511183-C-*	chr14	106511183	C	*	1040895	ExcessHet	0	none	5.2999999999999994e-5	0	132	5.2999999999999994e-5
chr14-106511183-C-T	chr14	106511183	C	T	1040895	ExcessHet	0.0044343	nfe	0.117868	25	132	0.117868
chr14-106511184-G-*	chr14	106511184	G	*	1021155	ExcessHet	0	none	5.2999999999999994e-5	0	132	5.2999999999999994e-5
chr14-106511184-G-A	chr14	106511184	G	A	1021155	ExcessHet	0.0044797	nfe	0.11811000000000002	25	132	0.11811000000000002
chr14-106511189-C-G	chr14	106511189	C	G	1079800	ExcessHet	0.0056549	nfe	0.120221	25	128	0.120221
chr14-106511189-C-T	chr14	106511189	C	T	1079800	ExcessHet	2.39e-6	nfe	1.0799999999999996e-4	0	128	1.0799999999999996e-4
chr14-106511194-C-T	chr14	106511194	C	T	1071592	ExcessHet	0.0054404	eas	0.12069100000000002	24	124	0.12069100000000002
chr14-106511219-G-C	chr14	106511219	G	C	865598	PASS	0.013031	nfe	0.01102499999999999	1	134	0.013031
chr14-106511231-G-A	chr14	106511231	G	A	409743	ExcessHet	1.1408e-4	eas	0.06333	4	134	0.06333
chr14-106511236-T-C	chr14	106511236	T	C	332038	ExcessHet	3.627e-5	nfe	0.04515800000000001	3	134	0.04515800000000001
chr14-106511241-C-T	chr14	106511241	C	T	211278	ExcessHet	2.998e-5	nfe	0.03606900000000001	2	132	0.03606900000000001
chr14-106511248-C-T	chr14	106511248	C	T	132372	ExcessHet	2.4e-6	nfe	0.02634500000000002	1	132	0.02634500000000002
chr14-106511249-A-G	chr14	106511249	A	G	129754	ExcessHet	1.4095e-4	sas	0.025921	1	132	0.025921
chr14-106511649-G-A	chr14	106511649	G	A	35210	PASS	0.021337	afr	0.00105999999999999	1	134	0.021337
chr14-106511939-A-G	chr14	106511939	A	G	4156400	PASS	0.85523	afr	0.6371210000000005	9	10	0.85523
chr14-106511939-A-T	chr14	106511939	A	T	4156400	PASS	0	none	0	0	10	1e-6
chr14-106518515-G-A	chr14	106518515	G	A	6894124	PASS	0.68676	nfe	0.6291740000000005	92	134	0.68676
chr14-106518515-G-C	chr14	106518515	G	C	6894124	PASS	0	none	0	0	134	1e-6
chr14-106518629-A-C	chr14	106518629	A	C	15622159	PASS	0.0060773	mid	3.160000000000005e-4	0	134	0.0060773
chr14-106518629-A-T	chr14	106518629	A	T	15622159	PASS	0.68827	mid	0.647176	92	134	0.68827
chr14-106518738-A-G	chr14	106518738	A	G	18882038	PASS	0.67292	nfe	0.6407600000000007	92	134	0.67292
chr14-106518739-G-A	chr14	106518739	G	A	28053	PASS	0.002288	sas	8.450000000000003e-4	1	134	0.002288
chr14-106518774-G-A	chr14	106518774	G	A	17785893	PASS	0.6727	nfe	0.6409230000000007	92	134	0.6727
chr14-106518817-G-A	chr14	106518817	G	A	18007773	PASS	5.24e-6	nfe	2.2000000000000003e-5	0	134	2.2000000000000003e-5
chr14-106518817-G-T	chr14	106518817	G	T	18007773	PASS	0.6728	nfe	0.6409770000000007	92	134	0.6728
chr14-106518901-C-A	chr14	106518901	C	A	21599016	PASS	0.67256	nfe	0.6397860000000006	92	134	0.67256
chr14-106518904-G-A	chr14	106518904	G	A	21637416	PASS	0.67258	nfe	0.6398130000000006	92	134	0.67258
chr14-106520995-T-G	chr14	106520995	T	G	10208	PASS	0	none	0.00836099999999999	0	0	0.00836099999999999
chr14-106521008-C-T	chr14	106521008	C	T	8744	PASS	0	none	0.007533	0	0	0.007533
chr14-106537669-C-G	chr14	106537669	C	G	17144544	VQSRTrancheSNP99.80to99.90	0.94949	eas	0.8097950000000002	109	134	0.94949
chr14-106537719-C-A	chr14	106537719	C	A	7545407	ExcessHet	1.3382e-4	mid	2.2000000000000003e-5	0	130	1.3382e-4
chr14-106537719-C-T	chr14	106537719	C	T	7545407	ExcessHet	0.38458	eas	0.3106309999999996	51	130	0.38458
chr14-106537730-T-C	chr14	106537730	T	C	534098	ExcessHet	2.63e-6	nfe	9e-6	0	126	9e-6
chr14-106537730-T-TCCC	chr14	106537730	T	TCCC	534098	ExcessHet	0.18616	amr	0.130646	9	126	0.18616
chr14-106537730-T-TCCCG	chr14	106537730	T	TCCCG	534098	ExcessHet	0	none	0	0	126	1e-6
chr14-106537730-T-TCCCGG	chr14	106537730	T	TCCCGG	534098	ExcessHet	0	none	3.6999999999999985e-5	0	126	3.6999999999999985e-5
chr14-106537730-T-TCCCGGGC	chr14	106537730	T	TCCCGGGC	534098	ExcessHet	0	none	0	0	126	1e-6
chr14-106537731-GCT-CCT	chr14	106537731	GCT	CCT	18789062	VQSRTrancheINDEL97.00to99.00	0	none	0.6149350000000001	94	134	0.6149350000000001
chr14-106537731-GCT-G	chr14	106537731	GCT	G	18789062	VQSRTrancheINDEL97.00to99.00	0.17873	amr	0.11241900000000002	8	134	0.17873
chr14-106537732-C-*	chr14	106537732	C	*	625	VQSRTrancheSNP99.95to100.00	0	none	0.146319	7	110	0.146319
chr14-106537732-C-T	chr14	106537732	C	T	625	VQSRTrancheSNP99.95to100.00	1.618e-5	nfe	9e-6	0	110	1.618e-5
chr14-106537733-T-*	chr14	106537733	T	*	90	VQSRTrancheSNP99.90to99.95	0	none	0.146292	7	110	0.146292
chr14-106537733-T-C	chr14	106537733	T	C	90	VQSRTrancheSNP99.90to99.95	0	none	0	0	110	1e-6
chr14-106537735-TC-GC	chr14	106537735	TC	GC	554806	ExcessHet	0	none	0.134303	9	126	0.134303
chr14-106537735-TC-T	chr14	106537735	TC	T	554806	ExcessHet	0	none	0	0	126	1e-6
chr14-106537751-CCAA-C	chr14	106537751	CCAA	C	15408303.97	ExcessHet	1.6111e-4	amr	9e-6	0	124	1.6111e-4
chr14-106537751-CCAA-CTGCAA	chr14	106537751	CCAA	CTGCAA	15408303.97	ExcessHet	0	none	0.5946890000000006	83	124	0.5946890000000006
chr14-106537752-CAAG-*	chr14	106537752	CAAG	*	15241538.97	ExcessHet	0	none	9e-6	0	124	9e-6
chr14-106537752-CAAG-C	chr14	106537752	CAAG	C	15241538.97	ExcessHet	0.57426	mid	0.5929850000000005	83	124	0.5929850000000005
chr14-106537752-CAAG-CG	chr14	106537752	CAAG	CG	15241538.97	ExcessHet	0	none	2.5100000000000014e-4	0	124	2.5100000000000014e-4
chr14-106537754-AG-*	chr14	106537754	AG	*	537.97	VQSRTrancheINDEL97.00to99.00	0	none	0.5934450000000006	83	124	0.5934450000000006
chr14-106537754-AG-A	chr14	106537754	AG	A	537.97	VQSRTrancheINDEL97.00to99.00	0	none	0	0	124	1e-6
chr14-106537796-T-C	chr14	106537796	T	C	16215910	VQSRTrancheSNP99.80to99.90	0.63796	mid	0.5968330000000006	91	126	0.63796
chr14-106537827-A-C	chr14	106537827	A	C	45209935	ExcessHet	0.8197	mid	0.7546490000000006	104	134	0.8197
chr14-106537830-A-G	chr14	106537830	A	G	4890279	ExcessHet	0.29361	sas	0.29058799999999946	31	112	0.29361
chr14-106537843-G-T	chr14	106537843	G	T	14178982	ExcessHet	0.33057	eas	0.2857249999999999	46	132	0.33057
chr14-106537884-G-A	chr14	106537884	G	A	31808593	ExcessHet	0.47358	mid	0.4531859999999997	69	134	0.47358
chr14-106537890-T-C	chr14	106537890	T	C	11465931	ExcessHet	0.45247	afr	0.3786039999999996	50	130	0.45247
chr14-106537943-C-*	chr14	106537943	C	*	51592805	ExcessHet	0	none	0	0	134	1e-6
chr14-106537943-C-T	chr14	106537943	C	T	51592805	ExcessHet	0.55194	mid	0.5166450000000007	77	134	0.55194
chr14-106537997-C-T	chr14	106537997	C	T	290535	ExcessHet	0.069352	mid	0.053563	5	130	0.069352
chr14-106538002-T-C	chr14	106538002	T	C	174186	ExcessHet	0.03895	mid	0.038121	3	134	0.03895
chr14-106538006-TTTCATA-T	chr14	106538006	TTTCATA	T	63039248.97	VQSRTrancheINDEL95.00to96.00	0	none	2.2000000000000003e-5	0	134	2.2000000000000003e-5
chr14-106538006-TTTCATA-TGCTTCATA	chr14	106538006	TTTCATA	TGCTTCATA	63039248.97	VQSRTrancheINDEL95.00to96.00	0	none	0.7126460000000001	102	134	0.7126460000000001
chr14-106538006-TTTCATA-TGTAGTAGTTCATA	chr14	106538006	TTTCATA	TGTAGTAGTTCATA	63039248.97	VQSRTrancheINDEL95.00to96.00	0	none	2.2000000000000003e-5	0	134	2.2000000000000003e-5
chr14-106538006-TTTCATA-TGTTCATA	chr14	106538006	TTTCATA	TGTTCATA	63039248.97	VQSRTrancheINDEL95.00to96.00	0	none	0.00787199999999998	0	134	0.00787199999999998
chr14-106538007-TTC-*	chr14	106538007	TTC	*	63675613	VQSRTrancheINDEL99.00to99.50	0	none	2.2000000000000003e-5	0	134	2.2000000000000003e-5
chr14-106538007-TTC-GTC	chr14	106538007	TTC	GTC	63675613	VQSRTrancheINDEL99.00to99.50	0	none	0.002993	0	134	0.002993
chr14-106538007-TTC-T	chr14	106538007	TTC	T	63675613	VQSRTrancheINDEL99.00to99.50	0.75734	amr	0.7178990000000002	102	134	0.75734
chr14-106538007-TTC-TAGTAGTC	chr14	106538007	TTC	TAGTAGTC	63675613	VQSRTrancheINDEL99.00to99.50	0	none	0.004314	0	134	0.004314
chr14-106538009-CATAACT-*	chr14	106538009	CATAACT	*	826344	VQSRTrancheINDEL96.00to97.00	0	none	0.7204990000000003	102	134	0.7204990000000003
chr14-106538009-CATAACT-AATAACT	chr14	106538009	CATAACT	AATAACT	826344	VQSRTrancheINDEL96.00to97.00	0	none	0.002115	0	134	0.002115
chr14-106538009-CATAACT-C	chr14	106538009	CATAACT	C	826344	VQSRTrancheINDEL96.00to97.00	0.0031935	mid	0.002816	0	134	0.0031935
chr14-106538013-A-*	chr14	106538013	A	*	62815598	VQSRTrancheSNP99.95to100.00	0	none	2.2000000000000003e-5	0	134	2.2000000000000003e-5
chr14-106538013-A-G	chr14	106538013	A	G	62815598	VQSRTrancheSNP99.95to100.00	0.78902	mid	0.7244530000000005	102	134	0.78902
chr14-106538061-T-C	chr14	106538061	T	C	53482619	VQSRTrancheSNP99.95to100.00	0.78904	mid	0.7156520000000002	102	134	0.78904
chr14-106538061-T-G	chr14	106538061	T	G	53482619	VQSRTrancheSNP99.95to100.00	0.012493	amr	0.01003299999999998	0	134	0.012493
chr14-106538177-C-T	chr14	106538177	C	T	168380	PASS	0.003569	nfe	0.002215	1	134	0.003569
chr14-106556917-C-T	chr14	106556917	C	T	19954302	PASS	0.76338	mid	0.6862720000000001	102	134	0.76338
chr14-106556994-A-G	chr14	106556994	A	G	153269	PASS	0.0052282	nfe	0.002816	1	134	0.0052282
chr14-106557129-C-A	chr14	106557129	C	A	40871620	PASS	0.75285	mid	0.6782030000000007	102	134	0.75285
chr14-106557201-G-T	chr14	106557201	G	T	14819540	PASS	0.41932	amr	0.3037509999999993	59	134	0.41932
chr14-106557256-C-G	chr14	106557256	C	G	4274	PASS	2.28e-6	nfe	9e-6	1	134	9e-6
chr14-106578639-G-A	chr14	106578639	G	A	8127113	PASS	0.42683	eas	0.3087749999999995	58	134	0.42683
chr14-106578754-T-C	chr14	106578754	T	C	71833	PASS	5.9284e-4	nfe	3.160000000000005e-4	0	134	5.9284e-4
chr14-106578754-T-TGTGCG	chr14	106578754	T	TGTGCG	71833	PASS	0.0017352	sas	3.820000000000003e-4	1	134	0.0017352
chr14-106578756-A-G	chr14	106578756	A	G	50207	PASS	0.0017482	sas	3.820000000000003e-4	1	134	0.0017482
chr14-106578757-T-C	chr14	106578757	T	C	49579	PASS	0.0017482	sas	3.820000000000003e-4	1	134	0.0017482
chr14-106578996-G-C	chr14	106578996	G	C	14887034	PASS	0.50398	afr	0.243984	26	134	0.50398
chr14-106578996-G-T	chr14	106578996	G	T	14887034	PASS	3.739e-5	nfe	3.6999999999999985e-5	0	134	3.739e-5
chr14-106579121-G-T	chr14	106579121	G	T	1207721	PASS	0.13601	afr	0.02823000000000001	2	134	0.13601
chr14-106579157-G-A	chr14	106579157	G	A	1611993	PASS	0.048301	sas	0.04113200000000001	7	134	0.048301
chr14-106579157-G-T	chr14	106579157	G	T	1611993	PASS	0	none	0	0	134	1e-6
chr14-106579222-A-G	chr14	106579222	A	G	764247	PASS	0.12304	afr	0.025949	2	134	0.12304
chr14-106586293-T-G	chr14	106586293	T	G	290	PASS	0	none	0	1	126	1e-6
chr14-106586538-A-T	chr14	106586538	A	T	5155265	PASS	0.22609	mid	0.185197	26	134	0.22609
chr14-106586662-G-T	chr14	106586662	G	T	235910	PASS	0.012153	nfe	0.00800199999999998	3	134	0.012153
chr14-106592588-G-A	chr14	106592588	G	A	294620	ExcessHet	0.14796	sas	0.07458300000000002	7	124	0.14796
chr14-106592616-T-C	chr14	106592616	T	C	11255476	ExcessHet	0.0015468	eas	7.500000000000004e-4	0	130	0.0015468
chr14-106592616-T-TCC	chr14	106592616	T	TCC	11255476	ExcessHet	0.48115	eas	0.40436199999999944	62	130	0.48115
chr14-106592616-T-TCCC	chr14	106592616	T	TCCC	11255476	ExcessHet	4.9892e-4	afr	1.0799999999999996e-4	0	130	4.9892e-4
chr14-106592616-T-TTCC	chr14	106592616	T	TTCC	11255476	ExcessHet	5.2741e-4	amr	1.27e-4	0	130	5.2741e-4
chr14-106592650-G-A	chr14	106592650	G	A	2365	VQSRTrancheSNP99.80to99.90	2.9512e-4	nfe	4.05e-4	1	134	4.05e-4
chr14-106592660-G-A	chr14	106592660	G	A	24042523	ExcessHet	0.75056	eas	0.5422899999999999	73	130	0.75056
chr14-106592662-C-T	chr14	106592662	C	T	24011939	ExcessHet	0.75076	eas	0.5411810000000008	73	130	0.75076
chr14-106592696-G-*	chr14	106592696	G	*	1860778	ExcessHet	0	none	0	0	126	1e-6
chr14-106592696-G-A	chr14	106592696	G	A	1860778	ExcessHet	0.27544	sas	0.1989	20	126	0.27544
chr14-106592696-G-T	chr14	106592696	G	T	1860778	ExcessHet	0	none	0	0	126	1e-6
chr14-106592708-G-A	chr14	106592708	G	A	6971120	ExcessHet	0.37307	eas	0.22278	20	134	0.37307
chr14-106592723-C-T	chr14	106592723	C	T	398054	PASS	0.046611	afr	0.01537999999999999	1	134	0.046611
chr14-106592731-GA-G	chr14	106592731	GA	G	1165962.97	VQSRTrancheINDEL99.95to100.00	0.02303	sas	0.01701300000000001	1	134	0.02303
chr14-106592755-C-G	chr14	106592755	C	G	8924195	ExcessHet	0.39417	eas	0.21150700000000003	19	134	0.39417
chr14-106592773-G-T	chr14	106592773	G	T	3048626	ExcessHet	0.31916	sas	0.208411	24	130	0.31916
chr14-106592800-T-C	chr14	106592800	T	C	97644	VQSRTrancheSNP99.95to100.00	0.022463	mid	0.006861	1	134	0.022463
chr14-106592891-C-T	chr14	106592891	C	T	1706155	ExcessHet	0.31615	sas	0.172495	10	120	0.31615
chr14-106592935-T-C	chr14	106592935	T	C	12953491	ExcessHet	0.5368	eas	0.3071579999999995	33	128	0.5368
chr14-106592945-T-*	chr14	106592945	T	*	971181	ExcessHet	0	none	0	0	128	1e-6
chr14-106592945-T-C	chr14	106592945	T	C	971181	ExcessHet	0.14505	sas	0.15678000000000003	18	128	0.15678000000000003
chr14-106592950-T-A	chr14	106592950	T	A	28682904	VQSRTrancheSNP99.95to100.00	0.98813	eas	0.6653970000000003	91	134	0.98813
chr14-106592950-T-C	chr14	106592950	T	C	28682904	VQSRTrancheSNP99.95to100.00	0	none	0	0	134	1e-6
chr14-106592950-T-G	chr14	106592950	T	G	28682904	VQSRTrancheSNP99.95to100.00	0	none	0	0	134	1e-6
chr14-106592994-A-G	chr14	106592994	A	G	138969	PASS	0.025789	mid	0.02411900000000001	1	132	0.025789
chr14-106593002-T-C	chr14	106593002	T	C	1079893	ExcessHet	0.23354	sas	0.172246	24	130	0.23354
chr14-106593020-T-C	chr14	106593020	T	C	136044	ExcessHet	0.020819	mid	0.02663800000000001	1	134	0.02663800000000001
chr14-106593039-G-A	chr14	106593039	G	A	1771895	ExcessHet	0.23141	mid	0.218438	33	134	0.23141
chr14-106593039-G-T	chr14	106593039	G	T	1771895	ExcessHet	0	none	9e-6	0	134	9e-6
chr14-106593041-G-C	chr14	106593041	G	C	1755121	ExcessHet	0.22995	mid	0.217359	33	134	0.22995
chr14-106593055-G-A	chr14	106593055	G	A	25018376	ExcessHet	0.75406	eas	0.5535220000000001	73	132	0.75406
chr14-106593055-G-T	chr14	106593055	G	T	25018376	ExcessHet	0	none	9e-6	0	132	9e-6
chr14-106593086-G-A	chr14	106593086	G	A	29275293	VQSRTrancheSNP99.95to100.00	0.98876	eas	0.6652890000000005	91	134	0.98876
chr14-106593117-A-C	chr14	106593117	A	C	18699	VQSRTrancheSNP99.95to100.00	4.7204e-4	nfe	0.00113199999999999	1	134	0.00113199999999999
chr14-106593129-T-C	chr14	106593129	T	C	14797	VQSRTrancheSNP99.95to100.00	0.0011333	mid	2.7300000000000035e-4	1	134	0.0011333
chr14-106593150-T-A	chr14	106593150	T	A	9836	VQSRTrancheSNP99.95to100.00	2.72e-4	nfe	1.6699999999999994e-4	1	134	2.72e-4
chr14-106593157-C-T	chr14	106593157	C	T	6648	VQSRTrancheSNP99.95to100.00	2.6084e-4	nfe	1.47e-4	1	134	2.6084e-4
chr14-106593233-A-T	chr14	106593233	A	T	46376	PASS	0.0058822	afr	0.00125299999999999	1	134	0.0058822
chr14-106593293-T-A	chr14	106593293	T	A	3297	PASS	1.632e-5	nfe	2.2000000000000003e-5	1	134	2.2000000000000003e-5
chr14-106593294-C-G	chr14	106593294	C	G	3297	PASS	1.636e-5	nfe	2.2000000000000003e-5	1	134	2.2000000000000003e-5
chr14-106601462-T-G	chr14	106601462	T	G	1176488	PASS	0.52589	amr	0.23312400000000005	0	0	0.52589
chr14-106601475-G-A	chr14	106601475	G	A	1165765	PASS	0	none	0	0	0	1e-6
chr14-106601475-G-C	chr14	106601475	G	C	1165765	PASS	0.519	amr	0.233554	0	0	0.519
chr14-106601475-G-T	chr14	106601475	G	T	1165765	PASS	0	none	0	0	0	1e-6
chr14-106601590-CCAAGTTGT-*	chr14	106601590	CCAAGTTGT	*	3608314.97	PASS	0	none	0	0	0	1e-6
chr14-106601590-CCAAGTTGT-C	chr14	106601590	CCAAGTTGT	C	3608314.97	PASS	0.97418	eas	0.5007510000000005	0	0	0.97418
chr14-106601591-CA-*	chr14	106601591	CA	*	669.97	VQSRTrancheINDEL97.00to99.00	0	none	0.5007780000000005	0	0	0.5007780000000005
chr14-106601591-CA-C	chr14	106601591	CA	C	669.97	VQSRTrancheINDEL97.00to99.00	0	none	9e-6	0	0	9e-6
chr14-106601593-AGTT-*	chr14	106601593	AGTT	*	422.97	VQSRTrancheINDEL97.00to99.00	0	none	0.5007780000000005	0	0	0.5007780000000005
chr14-106601593-AGTT-A	chr14	106601593	AGTT	A	422.97	VQSRTrancheINDEL97.00to99.00	0	none	0	0	0	1e-6
chr14-106601594-GTTGTCAA-*	chr14	106601594	GTTGTCAA	*	833.97	VQSRTrancheINDEL97.00to99.00	0	none	0.5008050000000005	0	0	0.5008050000000005
chr14-106601594-GTTGTCAA-G	chr14	106601594	GTTGTCAA	G	833.97	VQSRTrancheINDEL97.00to99.00	0	none	9e-6	0	0	9e-6
chr14-106601594-GTTGTCAA-GGTCAA	chr14	106601594	GTTGTCAA	GGTCAA	833.97	VQSRTrancheINDEL97.00to99.00	0	none	0	0	0	1e-6
chr14-106601596-TGTC-*	chr14	106601596	TGTC	*	787.97	VQSRTrancheINDEL97.00to99.00	0	none	0.5008850000000005	0	0	0.5008850000000005
chr14-106601596-TGTC-T	chr14	106601596	TGTC	T	787.97	VQSRTrancheINDEL97.00to99.00	0	none	0	0	0	1e-6
chr14-106601596-TGTC-TTC	chr14	106601596	TGTC	TTC	787.97	VQSRTrancheINDEL97.00to99.00	0	none	0	0	0	1e-6
chr14-106601597-GTCAAGT-*	chr14	106601597	GTCAAGT	*	335.97	PASS	0	none	0.5008860000000005	0	0	0.5008860000000005
chr14-106601597-GTCAAGT-G	chr14	106601597	GTCAAGT	G	335.97	PASS	0	none	0	0	0	1e-6
chr14-106601597-GTCAAGT-GCAAGT	chr14	106601597	GTCAAGT	GCAAGT	335.97	PASS	0	none	0	0	0	1e-6
chr14-106601598-TCAAGTTG-*	chr14	106601598	TCAAGTTG	*	1513.97	VQSRTrancheINDEL97.00to99.00	0	none	0.5009130000000005	0	0	0.5009130000000005
chr14-106601598-TCAAGTTG-T	chr14	106601598	TCAAGTTG	T	1513.97	VQSRTrancheINDEL97.00to99.00	0	none	0	0	0	1e-6
chr14-106601598-TCAAGTTG-TGTTG	chr14	106601598	TCAAGTTG	TGTTG	1513.97	VQSRTrancheINDEL97.00to99.00	0	none	9e-6	0	0	9e-6
chr14-106601660-CTTTGT-C	chr14	106601660	CTTTGT	C	2390562.97	PASS	0	none	0	0	0	1e-6
chr14-106601660-CTTTGT-CTTGT	chr14	106601660	CTTTGT	CTTGT	2390562.97	PASS	0	none	0.5804200000000003	0	0	0.5804200000000003
chr14-106606199-G-A	chr14	106606199	G	A	23018606	PASS	4.107e-5	afr	0	0	134	4.107e-5
chr14-106606199-G-T	chr14	106606199	G	T	23018606	PASS	0.51763	sas	0.29743199999999975	24	134	0.51763
chr14-106606366-C-T	chr14	106606366	C	T	175919	PASS	0.0097436	mid	0.002215	1	134	0.0097436
chr14-106606460-G-C	chr14	106606460	G	C	716550	PASS	0.016514	nfe	0.00998099999999998	1	134	0.016514
chr14-106622319-G-A	chr14	106622319	G	A	1329	VQSRTrancheSNP99.80to99.90	7.58e-6	amr	0	1	134	7.58e-6
chr14-106622553-C-T	chr14	106622553	C	T	38349297	PASS	0.77558	afr	0.5026580000000006	48	134	0.77558
chr14-106622776-T-C	chr14	106622776	T	C	7422634	PASS	0.20672	afr	0.166958	21	134	0.20672
chr14-106626623-T-A	chr14	106626623	T	A	2848011	PASS	0.51685	sas	0.203002	0	0	0.51685
chr14-106626849-A-G	chr14	106626849	A	G	63658	PASS	0.0059921	nfe	0.004637	1	64	0.0059921
chr14-106627090-G-A	chr14	106627090	G	A	1249607	PASS	0.090731	mid	0.04331800000000001	3	134	0.090731
chr14-106627121-T-A	chr14	106627121	T	A	20153554	ExcessHet	0.56454	sas	0.38079299999999966	39	130	0.56454
chr14-106627126-G-A	chr14	106627126	G	A	277873	PASS	2.2547e-4	afr	9e-6	0	132	2.2547e-4
chr14-106627126-G-C	chr14	106627126	G	C	277873	PASS	0.073659	eas	0.01267399999999999	0	132	0.073659
chr14-106627126-G-T	chr14	106627126	G	T	277873	PASS	8.767e-4	afr	2.2000000000000003e-5	0	132	8.767e-4
chr14-106627133-C-A	chr14	106627133	C	A	21561998	ExcessHet	0.55892	sas	0.3805369999999997	37	134	0.55892
chr14-106627133-C-T	chr14	106627133	C	T	21561998	ExcessHet	0.0041525	nfe	0.00388	0	134	0.0041525
chr14-106627146-C-G	chr14	106627146	C	G	14520668	PASS	0.49239	sas	0.27569699999999936	21	134	0.49239
chr14-106627156-C-A	chr14	106627156	C	A	24188	PASS	5.0037e-4	nfe	5.180000000000002e-4	1	134	5.180000000000002e-4
chr14-106627165-C-T	chr14	106627165	C	T	346091	VQSRTrancheSNP99.95to100.00	0.022846	afr	0.03263800000000001	2	132	0.03263800000000001
chr14-106627166-G-C	chr14	106627166	G	C	361693	VQSRTrancheSNP99.95to100.00	0.022811	afr	0.03250700000000001	2	134	0.03250700000000001
chr14-106627166-G-T	chr14	106627166	G	T	361693	VQSRTrancheSNP99.95to100.00	0.0031141	afr	3.3800000000000046e-4	0	134	0.0031141
chr14-106627169-G-A	chr14	106627169	G	A	6950382	ExcessHet	0.22259	afr	0.158421	21	134	0.22259
chr14-106627173-A-T	chr14	106627173	A	T	103651	VQSRTrancheSNP99.95to100.00	0.0047679	afr	0.012072	1	134	0.012072
chr14-106627178-C-T	chr14	106627178	C	T	166492	PASS	0.0073707	amr	0.003753	1	134	0.0073707
chr14-106627183-C-G	chr14	106627183	C	G	6890185	ExcessHet	0.21702	afr	0.170683	22	130	0.21702
chr14-106627185-G-C	chr14	106627185	G	C	7092516	ExcessHet	0.22171	afr	0.174275	22	132	0.22171
chr14-106627185-G-T	chr14	106627185	G	T	7092516	ExcessHet	7.59e-6	amr	9.640000000000004e-4	0	132	9.640000000000004e-4
chr14-106627187-T-C	chr14	106627187	T	C	7140730	ExcessHet	0.22576	afr	0.176987	23	130	0.22576
chr14-106627206-C-G	chr14	106627206	C	G	8560032	ExcessHet	0.31044	afr	0.247249	28	118	0.31044
chr14-106627211-GT-G	chr14	106627211	GT	G	119442.97	VQSRTrancheINDEL99.50to99.90	0.0052786	nfe	0.002215	2	134	0.0052786
chr14-106627212-T-*	chr14	106627212	T	*	1368	VQSRTrancheSNP99.95to100.00	0	none	0.002215	2	134	0.002215
chr14-106627212-T-C	chr14	106627212	T	C	1368	VQSRTrancheSNP99.95to100.00	0	none	9e-6	0	134	9e-6
chr14-106627212-T-G	chr14	106627212	T	G	1368	VQSRTrancheSNP99.95to100.00	0	none	9e-6	0	134	9e-6
chr14-106627215-T-G	chr14	106627215	T	G	695111	ExcessHet	0.022182	afr	0.060728	3	130	0.060728
chr14-106627223-G-C	chr14	106627223	G	C	1217210	ExcessHet	0.03436	eas	0.09011700000000002	8	118	0.09011700000000002
chr14-106627250-C-G	chr14	106627250	C	G	2900468	ExcessHet	0.13334	sas	0.17826	18	126	0.17826
chr14-106627278-C-T	chr14	106627278	C	T	10884757	ExcessHet	0.28551	sas	0.32950199999999963	39	132	0.32950199999999963
chr14-106627281-A-G	chr14	106627281	A	G	22292316	ExcessHet	0.38876	sas	0.4249619999999998	51	130	0.4249619999999998
chr14-106627335-T-C	chr14	106627335	T	C	8666388	ExcessHet	0.18802	mid	0.2880579999999993	38	130	0.2880579999999993
chr14-106627384-T-G	chr14	106627384	T	G	34422556	ExcessHet	0.43146	afr	0.3319239999999997	47	134	0.43146
chr14-106627385-AAT-A	chr14	106627385	AAT	A	34525536	ExcessHet	1.99e-6	nfe	3.6999999999999985e-5	0	134	3.6999999999999985e-5
chr14-106627385-AAT-TAT	chr14	106627385	AAT	TAT	34525536	ExcessHet	0	none	0.3318429999999997	47	134	0.3318429999999997
chr14-106627392-A-G	chr14	106627392	A	G	2603269	VQSRTrancheSNP99.80to99.90	0.044768	afr	0.01582800000000001	1	134	0.044768
chr14-106627393-T-C	chr14	106627393	T	C	36923246	ExcessHet	0.3988	afr	0.32746699999999956	47	134	0.3988
chr14-106627394-A-G	chr14	106627394	A	G	37552118	ExcessHet	0.39522	afr	0.32689899999999955	47	134	0.39522
chr14-106627394-A-T	chr14	106627394	A	T	37552118	ExcessHet	0.0087655	afr	9.640000000000004e-4	0	134	0.0087655
chr14-106627419-T-C	chr14	106627419	T	C	44970336	ExcessHet	0.15585	amr	0.00807999999999999	0	134	0.15585
chr14-106627419-T-G	chr14	106627419	T	G	44970336	ExcessHet	0.40097	afr	0.31879499999999994	47	134	0.40097
chr14-106627421-G-C	chr14	106627421	G	C	44006579	ExcessHet	0.40129	afr	0.319957	47	134	0.40129
chr14-106627452-A-ACCACTG	chr14	106627452	A	ACCACTG	122279.97	PASS	1.225e-5	nfe	0.00930299999999998	1	134	0.00930299999999998
chr14-106627496-C-G	chr14	106627496	C	G	1704048	ExcessHet	0.012561	afr	0.05986200000000001	8	124	0.05986200000000001
chr14-106627497-C-T	chr14	106627497	C	T	1717669	ExcessHet	0.012851	afr	0.06004900000000001	8	124	0.06004900000000001
chr14-106627548-G-A	chr14	106627548	G	A	183790	VQSRTrancheSNP99.70to99.80	0.0035573	nfe	0.00209	1	134	0.0035573
chr14-106627569-C-A	chr14	106627569	C	A	289662	PASS	0.068528	eas	0.00244	1	134	0.068528
chr14-106627583-G-A	chr14	106627583	G	A	5486332	ExcessHet	0.1173	afr	0.151906	21	134	0.151906
chr14-106627586-A-C	chr14	106627586	A	C	5530601	ExcessHet	0.12118	afr	0.152121	21	134	0.152121
chr14-106627597-C-G	chr14	106627597	C	G	4967971	ExcessHet	0.13597	afr	0.15236300000000003	21	134	0.15236300000000003
chr14-106627605-T-C	chr14	106627605	T	C	38890	VQSRTrancheSNP99.90to99.95	0.0017398	eas	4.500000000000005e-4	1	134	0.0017398
chr14-106627617-G-C	chr14	106627617	G	C	170888	PASS	0.017479	afr	0.02165900000000001	1	134	0.02165900000000001
chr14-106627619-T-G	chr14	106627619	T	G	167213	PASS	0.01276	afr	0.02123600000000002	1	134	0.02123600000000002
chr14-106627622-C-T	chr14	106627622	C	T	117753	PASS	0.0064365	afr	0.01609100000000002	1	134	0.01609100000000002
chr14-106627628-T-C	chr14	106627628	T	C	50277068	ExcessHet	0.57455	sas	0.4021829999999994	39	126	0.57455
chr14-106627657-A-G	chr14	106627657	A	G	1530118	ExcessHet	0.059661	afr	0.096287	13	128	0.096287
chr14-106627720-C-T	chr14	106627720	C	T	2522702	ExcessHet	0.22783	afr	0.15064000000000002	19	134	0.22783
chr14-106627735-A-C	chr14	106627735	A	C	28959260	PASS	0.51163	sas	0.319939	27	132	0.51163
chr14-106627776-T-C	chr14	106627776	T	C	302260	VQSRTrancheSNP99.70to99.80	0.011548	nfe	0.00932899999999998	1	134	0.011548
chr14-106627954-G-C	chr14	106627954	G	C	7727694	VQSRTrancheSNP99.70to99.80	0	none	0	0	134	1e-6
chr14-106627954-G-T	chr14	106627954	G	T	7727694	VQSRTrancheSNP99.70to99.80	0.51679	sas	0.2773439999999994	27	134	0.51679
chr14-106627959-G-A	chr14	106627959	G	A	779	VQSRTrancheSNP99.90to99.95	0	none	9e-6	1	134	9e-6
chr14-106631047-C-A	chr14	106631047	C	A	17645	PASS	0.0013484	sas	0.005428	0	38	0.005428
chr14-106631047-C-T	chr14	106631047	C	T	17645	PASS	0	none	0	0	38	1e-6
chr14-106631057-T-C	chr14	106631057	T	C	1113839	PASS	0.67618	afr	0.34697099999999953	17	48	0.67618
chr14-106631075-G-C	chr14	106631075	G	C	506916	PASS	0.28525	afr	0.11414	12	74	0.28525
chr14-106631082-T-C	chr14	106631082	T	C	580088	PASS	0.36587	afr	0.128508	11	76	0.36587
chr14-106631082-T-G	chr14	106631082	T	G	580088	PASS	0	none	0	0	76	1e-6
chr14-106631284-A-T	chr14	106631284	A	T	1392718	PASS	0.33272	afr	0.169975	21	134	0.33272
chr14-106631364-C-G	chr14	106631364	C	G	2124436	PASS	0.32687	afr	0.17574	21	134	0.32687
chr14-106631387-A-G	chr14	106631387	A	G	2142269	PASS	0.23685	afr	0.167577	21	134	0.23685
chr14-106631430-G-A	chr14	106631430	G	A	940	PASS	0.0025638	afr	0	1	134	0.0025638
chr14-106631552-T-A	chr14	106631552	T	A	4484709	PASS	0.51292	sas	0.2939219999999996	27	134	0.51292
chr14-106631568-G-A	chr14	106631568	G	A	3209220	PASS	0.25501	afr	0.16720000000000002	21	134	0.25501
chr14-106631573-G-C	chr14	106631573	G	C	3295201	PASS	0.35405	afr	0.175713	21	134	0.35405
chr14-106631788-G-C	chr14	106631788	G	C	1386130	PASS	0.46843	sas	0.26006399999999996	25	122	0.46843
chr14-106638986-GCTCCTGACC-*	chr14	106638986	GCTCCTGACC	*	266	VQSRTrancheINDEL97.00to99.00	0	none	6.330000000000003e-4	0	128	6.330000000000003e-4
chr14-106638986-GCTCCTGACC-ACTCCTGACC	chr14	106638986	GCTCCTGACC	ACTCCTGACC	266	VQSRTrancheINDEL97.00to99.00	0	none	8.9e-5	0	128	8.9e-5
chr14-106638986-GCTCCTGACC-G	chr14	106638986	GCTCCTGACC	G	266	VQSRTrancheINDEL97.00to99.00	0	none	0	0	128	1e-6
chr14-106638991-T-*	chr14	106638991	T	*	513023	VQSRTrancheSNP99.90to99.95	0	none	5.180000000000002e-4	0	116	5.180000000000002e-4
chr14-106638991-T-A	chr14	106638991	T	A	513023	VQSRTrancheSNP99.90to99.95	0.10127	afr	0.098483	10	116	0.10127
chr14-106638996-C-*	chr14	106638996	C	*	710387	VQSRTrancheSNP99.90to99.95	0	none	5.180000000000002e-4	0	118	5.180000000000002e-4
chr14-106638996-C-G	chr14	106638996	C	G	710387	VQSRTrancheSNP99.90to99.95	0.11858	afr	0.115163	11	118	0.11858
chr14-106638996-C-T	chr14	106638996	C	T	710387	VQSRTrancheSNP99.90to99.95	0	none	0	0	118	1e-6
chr14-106639003-ATGCTCTGGGGGCCCCGCGCGCCACCTGCTGGTCCT-*	chr14	106639003	ATGCTCTGGGGGCCCCGCGCGCCACCTGCTGGTCCT	*	95118	VQSRTrancheINDEL99.00to99.50	0	none	2.2999999999999995e-4	0	120	2.2999999999999995e-4
chr14-106639003-ATGCTCTGGGGGCCCCGCGCGCCACCTGCTGGTCCT-A	chr14	106639003	ATGCTCTGGGGGCCCCGCGCGCCACCTGCTGGTCCT	A	95118	VQSRTrancheINDEL99.00to99.50	4.141e-5	afr	3.6999999999999985e-5	0	120	4.141e-5
chr14-106639003-ATGCTCTGGGGGCCCCGCGCGCCACCTGCTGGTCCT-CTGCTCTGGGGGCCCCGCGCGCCACCTGCTGGTCCT	chr14	106639003	ATGCTCTGGGGGCCCCGCGCGCCACCTGCTGGTCCT	CTGCTCTGGGGGCCCCGCGCGCCACCTGCTGGTCCT	95118	VQSRTrancheINDEL99.00to99.50	0	none	0.004699	1	120	0.004699
chr14-106639003-ATGCTCTGGGGGCCCCGCGCGCCACCTGCTGGTCCT-TTGCTCTGGGGGCCCCGCGCGCCACCTGCTGGTCCT	chr14	106639003	ATGCTCTGGGGGCCCCGCGCGCCACCTGCTGGTCCT	TTGCTCTGGGGGCCCCGCGCGCCACCTGCTGGTCCT	95118	VQSRTrancheINDEL99.00to99.50	0	none	0.03430100000000001	2	120	0.03430100000000001
chr14-106639011-G-*	chr14	106639011	G	*	4041787	VQSRTrancheSNP99.80to99.90	0	none	6.100000000000004e-4	0	126	6.100000000000004e-4
chr14-106639011-G-A	chr14	106639011	G	A	4041787	VQSRTrancheSNP99.80to99.90	4.625e-5	nfe	9e-6	0	126	4.625e-5
chr14-106639011-G-T	chr14	106639011	G	T	4041787	VQSRTrancheSNP99.80to99.90	0.54362	sas	0.3975019999999993	31	126	0.54362
chr14-106639014-G-*	chr14	106639014	G	*	908	PASS	0	none	7.099999999999998e-5	0	130	7.099999999999998e-5
chr14-106639014-G-A	chr14	106639014	G	A	908	PASS	0	none	0	1	130	1e-6
chr14-106639016-C-*	chr14	106639016	C	*	2837506	VQSRTrancheSNP99.90to99.95	0	none	2.9400000000000004e-4	0	128	2.9400000000000004e-4
chr14-106639016-C-G	chr14	106639016	C	G	2837506	VQSRTrancheSNP99.90to99.95	0.36316	sas	0.27043299999999976	24	128	0.36316
chr14-106639026-A-*	chr14	106639026	A	*	3148306	VQSRTrancheINDEL99.50to99.90	0	none	5.41e-4	0	122	5.41e-4
chr14-106639026-A-AGCTGCACCTGCGGCCGCCCCCACCC	chr14	106639026	A	AGCTGCACCTGCGGCCGCCCCCACCC	3148306	VQSRTrancheINDEL99.50to99.90	3.39e-6	nfe	9e-6	0	122	9e-6
chr14-106639026-A-AGCTGCACCTGCGGCCGCCCCCTCCGCCTCCCACCC	chr14	106639026	A	AGCTGCACCTGCGGCCGCCCCCTCCGCCTCCCACCC	3148306	VQSRTrancheINDEL99.50to99.90	0	none	0	0	122	1e-6
chr14-106639026-A-C	chr14	106639026	A	C	3148306	VQSRTrancheINDEL99.50to99.90	0.45837	sas	0.3560129999999998	28	122	0.45837
chr14-106639035-T-*	chr14	106639035	T	*	67493	VQSRTrancheSNP99.80to99.90	0	none	7.099999999999998e-5	0	126	7.099999999999998e-5
chr14-106639035-T-C	chr14	106639035	T	C	67493	VQSRTrancheSNP99.80to99.90	0.0051596	afr	0.004575	2	126	0.0051596
chr14-106639036-C-*	chr14	106639036	C	*	67185	VQSRTrancheSNP99.80to99.90	0	none	7.099999999999998e-5	0	126	7.099999999999998e-5
chr14-106639036-C-G	chr14	106639036	C	G	67185	VQSRTrancheSNP99.80to99.90	0.0012904	eas	0.003097	2	126	0.003097
chr14-106639036-C-T	chr14	106639036	C	T	67185	VQSRTrancheSNP99.80to99.90	0.0032476	afr	0.00120599999999999	0	126	0.0032476
chr14-106639037-C-*	chr14	106639037	C	*	137022	VQSRTrancheSNP99.80to99.90	0	none	1.0799999999999996e-4	0	114	1.0799999999999996e-4
chr14-106639037-C-T	chr14	106639037	C	T	137022	VQSRTrancheSNP99.80to99.90	0.024004	afr	0.04692800000000001	3	114	0.04692800000000001
chr14-106639039-G-*	chr14	106639039	G	*	7006	VQSRTrancheSNP99.90to99.95	0	none	7.099999999999998e-5	0	124	7.099999999999998e-5
chr14-106639039-G-A	chr14	106639039	G	A	7006	VQSRTrancheSNP99.90to99.95	8.2648e-4	afr	0.002442	1	124	0.002442
chr14-106639043-A-*	chr14	106639043	A	*	1053285	VQSRTrancheSNP99.90to99.95	0	none	1.47e-4	0	118	1.47e-4
chr14-106639043-A-T	chr14	106639043	A	T	1053285	VQSRTrancheSNP99.90to99.95	0.12459	sas	0.199537	17	118	0.199537
chr14-106639051-C-*	chr14	106639051	C	*	43574.97	VQSRTrancheINDEL99.50to99.90	0	none	7.099999999999998e-5	0	120	7.099999999999998e-5
chr14-106639051-C-CG	chr14	106639051	C	CG	43574.97	VQSRTrancheINDEL99.50to99.90	0.0011669	sas	0.01555199999999999	0	120	0.01555199999999999
chr14-106639053-C-*	chr14	106639053	C	*	709301	VQSRTrancheSNP99.80to99.90	0	none	1.47e-4	0	114	1.47e-4
chr14-106639053-C-G	chr14	106639053	C	G	709301	VQSRTrancheSNP99.80to99.90	0.030353	sas	0.139063	9	114	0.139063
chr14-106639055-GGTC-*	chr14	106639055	GGTC	*	597477	VQSRTrancheINDEL99.50to99.90	0	none	2.09e-4	0	116	2.09e-4
chr14-106639055-GGTC-CGTC	chr14	106639055	GGTC	CGTC	597477	VQSRTrancheINDEL99.50to99.90	0	none	0.123944	7	116	0.123944
chr14-106639055-GGTC-G	chr14	106639055	GGTC	G	597477	VQSRTrancheINDEL99.50to99.90	0	none	9e-6	0	116	9e-6
chr14-106639055-GGTC-TGTC	chr14	106639055	GGTC	TGTC	597477	VQSRTrancheINDEL99.50to99.90	0	none	0.005522	2	116	0.005522
chr14-106639057-T-*	chr14	106639057	T	*	557615	VQSRTrancheINDEL99.50to99.90	0	none	1.88e-4	0	112	1.88e-4
chr14-106639057-T-C	chr14	106639057	T	C	557615	VQSRTrancheINDEL99.50to99.90	0.016334	sas	0.128262	7	112	0.128262
chr14-106639057-T-TC	chr14	106639057	T	TC	557615	VQSRTrancheINDEL99.50to99.90	7.301e-5	amr	2.2000000000000003e-5	0	112	7.301e-5
chr14-106639067-G-*	chr14	106639067	G	*	510524	VQSRTrancheSNP99.95to100.00	0	none	2.5100000000000014e-4	0	108	2.5100000000000014e-4
chr14-106639067-G-A	chr14	106639067	G	A	510524	VQSRTrancheSNP99.95to100.00	5.7e-7	nfe	7.099999999999998e-5	0	108	7.099999999999998e-5
chr14-106639067-G-C	chr14	106639067	G	C	510524	VQSRTrancheSNP99.95to100.00	0.03315	afr	0.15628100000000003	7	108	0.15628100000000003
chr14-106639071-A-*	chr14	106639071	A	*	712742	VQSRTrancheINDEL99.50to99.90	0	none	2.5100000000000014e-4	0	104	2.5100000000000014e-4
chr14-106639071-A-ATC	chr14	106639071	A	ATC	712742	VQSRTrancheINDEL99.50to99.90	5.8e-7	nfe	0	0	104	1e-6
chr14-106639071-A-C	chr14	106639071	A	C	712742	VQSRTrancheINDEL99.50to99.90	0.19729	afr	0.17504200000000003	7	104	0.19729
chr14-106639085-G-T	chr14	106639085	G	T	336486	PASS	0.026358	afr	0.095006	3	110	0.095006
chr14-106639093-G-C	chr14	106639093	G	C	197044	PASS	0.012333	sas	0.05510400000000001	4	124	0.05510400000000001
chr14-106639114-C-T	chr14	106639114	C	T	76130	ExcessHet	0.028854	sas	0.03678000000000003	5	124	0.03678000000000003
chr14-106639120-C-G	chr14	106639120	C	G	1004226	PASS	0.1405	sas	0.15269000000000002	9	122	0.15269000000000002
chr14-106639124-C-G	chr14	106639124	C	G	3205	PASS	1.7569e-4	eas	0.00199	1	130	0.00199
chr14-106639148-C-T	chr14	106639148	C	T	7470283	ExcessHet	0.50234	afr	0.36466	38	130	0.50234
chr14-106639151-A-G	chr14	106639151	A	G	11336736	VQSRTrancheSNP99.90to99.95	0.70319	afr	0.47514699999999943	48	134	0.70319
chr14-106639154-G-A	chr14	106639154	G	A	319827	ExcessHet	0.056753	sas	0.082552	9	128	0.082552
chr14-106639190-G-A	chr14	106639190	G	A	387087	ExcessHet	0.048518	sas	0.06688200000000002	4	130	0.06688200000000002
chr14-106639205-T-C	chr14	106639205	T	C	541476	ExcessHet	0.059713	afr	0.04841100000000001	3	132	0.059713
chr14-106639211-G-A	chr14	106639211	G	A	833491	ExcessHet	0.07002	sas	0.091569	10	130	0.091569
chr14-106639229-G-C	chr14	106639229	G	C	707102	ExcessHet	0.060393	sas	0.099535	9	128	0.099535
chr14-106639240-T-A	chr14	106639240	T	A	698365	ExcessHet	0.063398	sas	0.098579	9	132	0.098579
chr14-106639254-T-G	chr14	106639254	T	G	16930664	VQSRTrancheSNP99.80to99.90	0.57536	afr	0.23241	23	134	0.57536
chr14-106639255-AAT-A	chr14	106639255	AAT	A	16987156	VQSRTrancheINDEL99.50to99.90	0	none	1.88e-4	0	134	1.88e-4
chr14-106639255-AAT-GAT	chr14	106639255	AAT	GAT	16987156	VQSRTrancheINDEL99.50to99.90	0	none	3.6999999999999985e-5	0	134	3.6999999999999985e-5
chr14-106639255-AAT-TAT	chr14	106639255	AAT	TAT	16987156	VQSRTrancheINDEL99.50to99.90	0	none	0.232032	23	134	0.232032
chr14-106639262-A-G	chr14	106639262	A	G	1482242	ExcessHet	0.10448	sas	0.13974400000000003	9	128	0.13974400000000003
chr14-106639262-A-T	chr14	106639262	A	T	1482242	ExcessHet	5.87e-6	nfe	7.099999999999998e-5	0	128	7.099999999999998e-5
chr14-106639263-T-C	chr14	106639263	T	C	16989250	VQSRTrancheSNP99.80to99.90	0.44279	afr	0.20874500000000001	22	132	0.44279
chr14-106639264-A-C	chr14	106639264	A	C	17985416	VQSRTrancheSNP99.80to99.90	1.97e-6	nfe	5.2999999999999994e-5	0	132	5.2999999999999994e-5
chr14-106639264-A-G	chr14	106639264	A	G	17985416	VQSRTrancheSNP99.80to99.90	0.54072	afr	0.221959	22	132	0.54072
chr14-106639280-T-C	chr14	106639280	T	C	2109639	ExcessHet	0.0014505	afr	3.3800000000000046e-4	0	134	0.0014505
chr14-106639280-T-G	chr14	106639280	T	G	2109639	ExcessHet	0.18017	sas	0.172318	12	134	0.18017
chr14-106639289-T-*	chr14	106639289	T	*	20490027	VQSRTrancheSNP99.80to99.90	0	none	8.9e-5	0	132	8.9e-5
chr14-106639289-T-G	chr14	106639289	T	G	20490027	VQSRTrancheSNP99.80to99.90	0.56034	afr	0.222175	22	132	0.56034
chr14-106639291-G-*	chr14	106639291	G	*	20394618	VQSRTrancheSNP99.80to99.90	0	none	2.2000000000000003e-5	0	132	2.2000000000000003e-5
chr14-106639291-G-C	chr14	106639291	G	C	20394618	VQSRTrancheSNP99.80to99.90	0.5599	afr	0.22058300000000003	22	132	0.5599
chr14-106639293-G-T	chr14	106639293	G	T	2481044	ExcessHet	0.22785	nfe	0.177346	5	132	0.22785
chr14-106639298-C-G	chr14	106639298	C	G	4622208	ExcessHet	0.32226	nfe	0.234798	13	132	0.32226
chr14-106639307-G-A	chr14	106639307	G	A	336040	VQSRTrancheSNP99.90to99.95	0.0677	sas	0.04427100000000002	4	128	0.0677
chr14-106639320-C-T	chr14	106639320	C	T	454003	VQSRTrancheSNP99.90to99.95	0.070466	sas	0.05447100000000002	5	130	0.070466
chr14-106639321-TACC-CACC	chr14	106639321	TACC	CACC	4780157	ExcessHet	0	none	0.239102	13	126	0.239102
chr14-106639321-TACC-T	chr14	106639321	TACC	T	4780157	ExcessHet	0.0019093	sas	0.01068299999999998	0	126	0.01068299999999998
chr14-106639322-ACCACTG-*	chr14	106639322	ACCACTG	*	71973.97	VQSRTrancheINDEL99.50to99.90	0	none	0.013829	0	132	0.013829
chr14-106639322-ACCACTG-A	chr14	106639322	ACCACTG	A	71973.97	VQSRTrancheINDEL99.50to99.90	0.0038462	eas	0.01451199999999999	2	132	0.01451199999999999
chr14-106639323-C-*	chr14	106639323	C	*	87	VQSRTrancheSNP99.80to99.90	0	none	0.02894500000000001	2	132	0.02894500000000001
chr14-106639323-C-T	chr14	106639323	C	T	87	VQSRTrancheSNP99.80to99.90	1.47e-6	nfe	0	0	132	1.47e-6
chr14-106639324-CACTGCT-*	chr14	106639324	CACTGCT	*	399	VQSRTrancheINDEL97.00to99.00	0	none	0.02894500000000001	2	132	0.02894500000000001
chr14-106639324-CACTGCT-C	chr14	106639324	CACTGCT	C	399	VQSRTrancheINDEL97.00to99.00	0	none	9e-6	0	132	9e-6
chr14-106639324-CACTGCT-TACTGCT	chr14	106639324	CACTGCT	TACTGCT	399	VQSRTrancheINDEL97.00to99.00	0	none	0	0	132	1e-6
chr14-106639326-C-*	chr14	106639326	C	*	1478	VQSRTrancheSNP99.70to99.80	0	none	0.01461699999999999	2	132	0.01461699999999999
chr14-106639326-C-G	chr14	106639326	C	G	1478	VQSRTrancheSNP99.70to99.80	5.113e-5	nfe	0	0	132	5.113e-5
chr14-106639328-G-*	chr14	106639328	G	*	30652	VQSRTrancheSNP99.80to99.90	0	none	0.01461699999999999	2	132	0.01461699999999999
chr14-106639328-G-A	chr14	106639328	G	A	30652	VQSRTrancheSNP99.80to99.90	0.0054798	afr	2.2999999999999995e-4	0	132	0.0054798
chr14-106639333-C-*	chr14	106639333	C	*	23787416	VQSRTrancheSNP99.95to100.00	0	none	0	0	128	1e-6
chr14-106639333-C-A	chr14	106639333	C	A	23787416	VQSRTrancheSNP99.95to100.00	1.26e-5	afr	9e-6	0	128	1.26e-5
chr14-106639333-C-G	chr14	106639333	C	G	23787416	VQSRTrancheSNP99.95to100.00	8.8e-7	nfe	7.099999999999998e-5	0	128	7.099999999999998e-5
chr14-106639333-C-T	chr14	106639333	C	T	23787416	VQSRTrancheSNP99.95to100.00	0.75674	afr	0.450137	37	128	0.75674
chr14-106639372-C-A	chr14	106639372	C	A	25007403	VQSRTrancheSNP99.95to100.00	0	none	0	0	126	1e-6
chr14-106639372-C-G	chr14	106639372	C	G	25007403	VQSRTrancheSNP99.95to100.00	0.67075	afr	0.4129949999999995	35	126	0.67075
chr14-106639372-C-T	chr14	106639372	C	T	25007403	VQSRTrancheSNP99.95to100.00	4.36e-6	nfe	0	0	126	4.36e-6
chr14-106639373-C-CGT	chr14	106639373	C	CGT	25013312	VQSRTrancheINDEL99.90to99.95	0	none	0	0	124	1e-6
chr14-106639373-C-T	chr14	106639373	C	T	25013312	VQSRTrancheINDEL99.90to99.95	0.66713	afr	0.4127829999999996	35	124	0.66713
chr14-106639445-C-A	chr14	106639445	C	A	1168569	ExcessHet	0.29708	nfe	0.133139	5	124	0.29708
chr14-106639459-G-A	chr14	106639459	G	A	7702224	PASS	0.40643	afr	0.191035	23	132	0.40643
chr14-106639462-A-C	chr14	106639462	A	C	7776575	PASS	0.40819	afr	0.191402	23	130	0.40819
chr14-106639473-C-G	chr14	106639473	C	G	5365953	PASS	0.39381	afr	0.19547100000000003	23	130	0.39381
chr14-106639481-C-*	chr14	106639481	C	*	7131103	PASS	0	none	0	0	122	1e-6
chr14-106639481-C-G	chr14	106639481	C	G	7131103	PASS	1.591e-5	nfe	2.2000000000000003e-5	0	122	2.2000000000000003e-5
chr14-106639481-C-T	chr14	106639481	C	T	7131103	PASS	0.56794	afr	0.33918899999999996	26	122	0.56794
chr14-106639493-G-C	chr14	106639493	G	C	541373	PASS	0.010855	afr	0.03266100000000001	2	128	0.03266100000000001
chr14-106639495-T-C	chr14	106639495	T	C	542833	PASS	0	none	0	0	130	1e-6
chr14-106639495-T-G	chr14	106639495	T	G	542833	PASS	0.011116	afr	0.03258300000000001	2	130	0.03258300000000001
chr14-106639498-C-T	chr14	106639498	C	T	527002	PASS	0.010892	afr	0.03114600000000001	2	128	0.03114600000000001
chr14-106639533-G-A	chr14	106639533	G	A	400184	VQSRTrancheSNP99.70to99.80	0.05853	afr	0.086467	1	128	0.086467
chr14-106639548-G-A	chr14	106639548	G	A	5403353	VQSRTrancheSNP99.95to100.00	0.51818	afr	0.30775199999999947	26	128	0.51818
chr14-106639596-C-T	chr14	106639596	C	T	2647832	VQSRTrancheSNP99.95to100.00	0.49242	afr	0.234073	21	124	0.49242
chr14-106639611-A-C	chr14	106639611	A	C	12209223	PASS	0.58459	afr	0.337784	45	122	0.58459
chr14-106639632-T-C	chr14	106639632	T	C	13997	PASS	4.7637e-4	mid	3.6000000000000035e-4	1	124	4.7637e-4
chr14-106639658-A-G	chr14	106639658	A	G	445235	PASS	0.097345	afr	0.133169	4	110	0.133169
chr14-106639688-C-*	chr14	106639688	C	*	371460	VQSRTrancheSNP99.80to99.90	0	none	9e-6	0	114	9e-6
chr14-106639688-C-G	chr14	106639688	C	G	371460	VQSRTrancheSNP99.80to99.90	0	none	0	0	114	1e-6
chr14-106639688-C-T	chr14	106639688	C	T	371460	VQSRTrancheSNP99.80to99.90	0.19977	afr	0.109484	1	114	0.19977
chr14-106639708-A-G	chr14	106639708	A	G	332523	VQSRTrancheSNP99.70to99.80	0.026504	mid	0.01311599999999998	3	120	0.026504
chr14-106643021-G-A	chr14	106643021	G	A	4941913	PASS	0.014709	nfe	0.01013699999999999	1	134	0.014709
chr14-106643021-G-C	chr14	106643021	G	C	4941913	PASS	0.66332	sas	0.450427	47	134	0.66332
chr14-106643021-G-T	chr14	106643021	G	T	4941913	PASS	0	none	9e-6	0	134	9e-6
chr14-106643039-G-A	chr14	106643039	G	A	8511868	PASS	0	none	9e-6	0	134	9e-6
chr14-106643039-G-C	chr14	106643039	G	C	8511868	PASS	0.68185	sas	0.4696299999999994	48	134	0.68185
chr14-106643049-C-T	chr14	106643049	C	T	9144731	PASS	0.68179	sas	0.4700889999999994	48	134	0.68179
chr14-106643129-G-A	chr14	106643129	G	A	11468183	PASS	0.67112	sas	0.4762289999999994	48	134	0.67112
chr14-106643139-CA-C	chr14	106643139	CA	C	15934374.97	VQSRTrancheINDEL99.50to99.90	0.6696	sas	0.47720299999999943	48	134	0.6696
chr14-106643139-CA-CGTA	chr14	106643139	CA	CGTA	15934374.97	VQSRTrancheINDEL99.50to99.90	0	none	1.0799999999999996e-4	0	134	1.0799999999999996e-4
chr14-106643140-AG-*	chr14	106643140	AG	*	2810.97	VQSRTrancheINDEL99.50to99.90	0	none	0.47720299999999943	48	134	0.47720299999999943
chr14-106643140-AG-A	chr14	106643140	AG	A	2810.97	VQSRTrancheINDEL99.50to99.90	5.604e-5	nfe	2.2000000000000003e-5	0	134	5.604e-5
chr14-106643144-A-G	chr14	106643144	A	G	18240915	PASS	0.6729	sas	0.47722999999999943	48	134	0.6729
chr14-106643153-C-T	chr14	106643153	C	T	19264329	PASS	0.67256	sas	0.47722999999999943	48	134	0.67256
chr14-106643154-A-G	chr14	106643154	A	G	19382755	PASS	0.67234	sas	0.47725699999999943	48	134	0.67234
chr14-106643159-G-C	chr14	106643159	G	C	19778728	VQSRTrancheSNP99.80to99.90	0.75559	afr	0.49467799999999945	48	134	0.75559
chr14-106643259-T-C	chr14	106643259	T	C	17134454	VQSRTrancheSNP99.80to99.90	0.68079	sas	0.4818559999999994	48	134	0.68079
chr14-106643290-A-C	chr14	106643290	A	C	22279354	VQSRTrancheSNP99.70to99.80	0.75829	afr	0.4972749999999994	48	134	0.75829
chr14-106643302-T-C	chr14	106643302	T	C	25560862	VQSRTrancheSNP99.80to99.90	0.67547	sas	0.4808009999999994	48	134	0.67547
chr14-106643304-G-A	chr14	106643304	G	A	25477159	PASS	0.67771	sas	0.4808279999999994	48	134	0.67771
chr14-106643325-A-T	chr14	106643325	A	T	21949004	VQSRTrancheSNP99.90to99.95	0.68321	sas	0.4811789999999994	48	134	0.68321
chr14-106643390-G-*	chr14	106643390	G	*	30087585	VQSRTrancheSNP99.95to100.00	0	none	0	0	134	1e-6
chr14-106643390-G-T	chr14	106643390	G	T	30087585	VQSRTrancheSNP99.95to100.00	0.76138	afr	0.49324399999999946	48	134	0.76138
chr14-106643400-T-C	chr14	106643400	T	C	29625991	VQSRTrancheSNP99.95to100.00	0.76333	afr	0.4978969999999994	48	134	0.76333
chr14-106643447-A-C	chr14	106643447	A	C	24586637	VQSRTrancheSNP99.95to100.00	0.3868	afr	0.191854	22	134	0.3868
chr14-106643447-A-G	chr14	106643447	A	G	24586637	VQSRTrancheSNP99.95to100.00	9.4e-6	nfe	9e-6	0	134	9.4e-6
chr14-106643447-A-T	chr14	106643447	A	T	24586637	VQSRTrancheSNP99.95to100.00	0.5126	sas	0.2854699999999999	26	134	0.5126
chr14-106643448-A-G	chr14	106643448	A	G	26226818	VQSRTrancheSNP99.95to100.00	0.76661	afr	0.49705799999999944	48	134	0.76661
chr14-106643477-C-A	chr14	106643477	C	A	25888073	VQSRTrancheSNP99.95to100.00	9.32e-6	nfe	9e-6	0	134	9.32e-6
chr14-106643477-C-T	chr14	106643477	C	T	25888073	VQSRTrancheSNP99.95to100.00	0.6854	sas	0.4819369999999994	48	134	0.6854
chr14-106643497-C-G	chr14	106643497	C	G	8913258	VQSRTrancheSNP99.90to99.95	0.35506	afr	0.180374	21	134	0.35506
chr14-106643499-T-C	chr14	106643499	T	C	31305081	VQSRTrancheSNP99.90to99.95	0.68455	sas	0.4819369999999994	48	134	0.68455
chr14-106643508-C-A	chr14	106643508	C	A	30713686	VQSRTrancheSNP99.90to99.95	0.68457	sas	0.4820449999999994	48	134	0.68457
chr14-106643555-C-T	chr14	106643555	C	T	7828335	VQSRTrancheSNP99.80to99.90	0.25498	afr	0.17186	21	134	0.25498
chr14-106643556-A-G	chr14	106643556	A	G	22395660	VQSRTrancheSNP99.90to99.95	0.68459	sas	0.4820179999999994	48	134	0.68459
chr14-106643616-G-A	chr14	106643616	G	A	11541253	VQSRTrancheSNP99.80to99.90	2.31e-6	nfe	0	0	132	2.31e-6
chr14-106643616-G-C	chr14	106643616	G	C	11541253	VQSRTrancheSNP99.80to99.90	0.76009	afr	0.49830299999999944	47	132	0.76009
chr14-106643616-G-T	chr14	106643616	G	T	11541253	VQSRTrancheSNP99.80to99.90	0.002598	afr	2.2000000000000003e-5	0	132	0.002598
chr14-106643630-G-A	chr14	106643630	G	A	7480664	VQSRTrancheSNP99.90to99.95	0.51352	sas	0.2820409999999997	26	134	0.51352
chr14-106643630-G-T	chr14	106643630	G	T	7480664	VQSRTrancheSNP99.90to99.95	0	none	0	0	134	1e-6
chr14-106643632-C-A	chr14	106643632	C	A	2021975	PASS	4.8e-6	sas	0	0	134	4.8e-6
chr14-106643632-C-G	chr14	106643632	C	G	2021975	PASS	5.28e-6	nfe	2.2000000000000003e-5	0	134	2.2000000000000003e-5
chr14-106643632-C-T	chr14	106643632	C	T	2021975	PASS	0.069703	nfe	0.05220600000000002	12	134	0.069703
chr14-106643639-C-T	chr14	106643639	C	T	11461028	VQSRTrancheSNP99.95to100.00	0.68621	sas	0.48058499999999943	47	132	0.68621
chr14-106643674-G-GA	chr14	106643674	G	GA	12961906.97	VQSRTrancheINDEL99.90to99.95	3.7439e-4	mid	5.41e-4	0	134	5.41e-4
chr14-106643674-G-GGA	chr14	106643674	G	GGA	12961906.97	VQSRTrancheINDEL99.90to99.95	0.67862	sas	0.4767969999999994	48	134	0.67862
chr14-106643712-C-T	chr14	106643712	C	T	8971382	VQSRTrancheSNP99.95to100.00	0.67229	sas	0.47701399999999944	48	134	0.67229
chr14-106657583-C-G	chr14	106657583	C	G	153532	PASS	0.018997	nfe	0.00940699999999999	1	134	0.018997
chr14-106657616-G-A	chr14	106657616	G	A	12343354	PASS	0	none	9e-6	0	134	9e-6
chr14-106657616-G-C	chr14	106657616	G	C	12343354	PASS	0.71545	afr	0.47284799999999944	48	134	0.71545
chr14-106657619-C-T	chr14	106657619	C	T	12395413	PASS	0.71361	afr	0.47276699999999944	48	134	0.71361
chr14-106657624-T-G	chr14	106657624	T	G	12845640	PASS	0.7134	afr	0.47287499999999943	48	134	0.7134
chr14-106657835-C-T	chr14	106657835	C	T	31335238	PASS	0.67573	sas	0.4739839999999994	48	134	0.67573
chr14-106657993-T-C	chr14	106657993	T	C	35732193	VQSRTrancheSNP99.70to99.80	0.82078	afr	0.49654399999999943	48	134	0.82078
chr14-106658034-A-G	chr14	106658034	A	G	1433	VQSRTrancheSNP99.90to99.95	0	none	0	1	134	1e-6
chr14-106658177-A-G	chr14	106658177	A	G	24001429	PASS	0.67591	sas	0.47495799999999944	47	134	0.67591
chr14-106665956-A-*	chr14	106665956	A	*	4032093	PASS	0	none	0	0	134	1e-6
chr14-106665956-A-C	chr14	106665956	A	C	4032093	PASS	0.75926	afr	0.46424699999999935	47	134	0.75926
chr14-106666006-G-C	chr14	106666006	G	C	5549439	PASS	0.0015005	afr	8.9e-5	0	134	0.0015005
chr14-106666006-G-GC	chr14	106666006	G	GC	5549439	PASS	0.67036	sas	0.4654909999999994	47	134	0.67036
chr14-106666006-G-GCC	chr14	106666006	G	GCC	5549439	PASS	1.197e-5	nfe	1.88e-4	0	134	1.88e-4
chr14-106666006-G-GCCC	chr14	106666006	G	GCCC	5549439	PASS	0	none	0	0	134	1e-6
chr14-106666006-G-GT	chr14	106666006	G	GT	5549439	PASS	1.06e-6	nfe	0	0	134	1.06e-6
chr14-106666011-C-CG	chr14	106666011	C	CG	631	VQSRTrancheINDEL95.00to96.00	0	none	0	0	134	1e-6
chr14-106666011-C-T	chr14	106666011	C	T	631	VQSRTrancheINDEL95.00to96.00	6.9947e-4	afr	9e-6	1	134	6.9947e-4
chr14-106666051-G-A	chr14	106666051	G	A	744960	PASS	0.064387	nfe	0.04145100000000001	11	134	0.064387
chr14-106666051-G-T	chr14	106666051	G	T	744960	PASS	0	none	0	0	134	1e-6
chr14-106666157-G-T	chr14	106666157	G	T	12301822	PASS	0.67664	sas	0.4752289999999994	47	134	0.67664
chr14-106666170-A-G	chr14	106666170	A	G	12441634	PASS	0.67668	sas	0.4752559999999994	47	134	0.67668
chr14-106666193-G-A	chr14	106666193	G	A	196374	PASS	0.037663	mid	0.00859999999999998	1	134	0.037663
chr14-106666292-A-G	chr14	106666292	A	G	19321768	PASS	0.90115	afr	0.6387300000000006	71	134	0.90115
chr14-106666449-C-T	chr14	106666449	C	T	163112	PASS	0.03824	mid	0.00854799999999998	1	134	0.03824
chr14-106666458-C-T	chr14	106666458	C	T	898	PASS	6.688e-5	nfe	0	1	134	6.688e-5
chr14-106666600-C-A	chr14	106666600	C	A	40795	PASS	3.649e-5	nfe	0	0	134	3.649e-5
chr14-106666600-C-T	chr14	106666600	C	T	40795	PASS	0.014528	afr	0.003321	1	134	0.014528
chr14-106666667-A-G	chr14	106666667	A	G	1709822	PASS	0.24365	mid	0.249583	41	132	0.249583
chr14-106674883-A-AT	chr14	106674883	A	AT	94661.97	VQSRTrancheINDEL99.50to99.90	0.036058	afr	0.003957	1	134	0.036058
chr14-106674893-C-T	chr14	106674893	C	T	113823	PASS	0.036376	afr	0.005262	2	134	0.036376
chr14-106674911-G-A	chr14	106674911	G	A	242977	VQSRTrancheSNP99.70to99.80	0.018026	nfe	0.01139199999999999	2	134	0.018026
chr14-106674927-G-A	chr14	106674927	G	A	4725457	VQSRTrancheSNP99.70to99.80	0.44275	sas	0.27688499999999944	37	134	0.44275
chr14-106674939-C-A	chr14	106674939	C	A	339225	VQSRTrancheSNP99.80to99.90	0.1628	afr	0.033171	2	134	0.1628
chr14-106674954-T-C	chr14	106674954	T	C	5587077	VQSRTrancheINDEL99.50to99.90	0	none	0	0	134	1e-6
chr14-106674954-T-TC	chr14	106674954	T	TC	5587077	VQSRTrancheINDEL99.50to99.90	0	none	2.2000000000000003e-5	0	134	2.2000000000000003e-5
chr14-106674954-T-TCC	chr14	106674954	T	TCC	5587077	VQSRTrancheINDEL99.50to99.90	1.9167e-4	nfe	5.2999999999999994e-5	0	134	1.9167e-4
chr14-106674954-T-TTC	chr14	106674954	T	TTC	5587077	VQSRTrancheINDEL99.50to99.90	0.41194	afr	0.191396	23	134	0.41194
chr14-106674954-T-TTCC	chr14	106674954	T	TTCC	5587077	VQSRTrancheINDEL99.50to99.90	3.564e-5	amr	1.27e-4	0	134	1.27e-4
chr14-106674955-C-T	chr14	106674955	C	T	4159034	VQSRTrancheSNP99.80to99.90	0.41127	sas	0.2765609999999994	38	134	0.41127
chr14-106674961-G-A	chr14	106674961	G	A	2268559	VQSRTrancheSNP99.70to99.80	0.14627	nfe	0.09453100000000002	13	134	0.14627
chr14-106674961-G-T	chr14	106674961	G	T	2268559	VQSRTrancheSNP99.70to99.80	0	none	3.6999999999999985e-5	0	134	3.6999999999999985e-5
chr14-106674989-G-A	chr14	106674989	G	A	19631	VQSRTrancheSNP99.90to99.95	0.0021921	nfe	0.00105999999999999	1	134	0.0021921
chr14-106674999-G-A	chr14	106674999	G	A	1216206	ExcessHet	0.22266	afr	0.116154	14	134	0.22266
chr14-106675001-C-T	chr14	106675001	C	T	1224658	ExcessHet	0.22442	afr	0.115859	14	134	0.22442
chr14-106675007-TCA-CCA	chr14	106675007	TCA	CCA	296786	VQSRTrancheINDEL99.95to100.00	0	none	1.88e-4	0	134	1.88e-4
chr14-106675007-TCA-T	chr14	106675007	TCA	T	296786	VQSRTrancheINDEL99.95to100.00	0.061996	afr	0.02520700000000001	2	134	0.061996
chr14-106675009-A-*	chr14	106675009	A	*	918	VQSRTrancheSNP99.80to99.90	0	none	0.02520700000000001	2	134	0.02520700000000001
chr14-106675009-A-G	chr14	106675009	A	G	918	VQSRTrancheSNP99.80to99.90	0	none	9e-6	0	134	9e-6
chr14-106675014-G-GTA	chr14	106675014	G	GTA	486291.97	VQSRTrancheINDEL99.95to100.00	0.079263	afr	0.02507400000000002	2	134	0.079263
chr14-106675016-C-A	chr14	106675016	C	A	494707	VQSRTrancheSNP99.95to100.00	0.083753	afr	0.02515400000000002	2	134	0.083753
chr14-106675020-C-G	chr14	106675020	C	G	475709	VQSRTrancheSNP99.90to99.95	0.084015	afr	0.02504800000000002	2	134	0.084015
chr14-106675020-C-T	chr14	106675020	C	T	475709	VQSRTrancheSNP99.90to99.95	0	none	0	0	134	1e-6
chr14-106675035-A-G	chr14	106675035	A	G	430093	ExcessHet	0.092053	sas	0.07054700000000001	10	128	0.092053
chr14-106675047-A-G	chr14	106675047	A	G	6979465	ExcessHet	0.29334	afr	0.26762499999999967	36	134	0.29334
chr14-106675062-C-T	chr14	106675062	C	T	267583	VQSRTrancheSNP99.80to99.90	0.052957	afr	0.01008499999999999	1	134	0.052957
chr14-106675094-C-G	chr14	106675094	C	G	769007	ExcessHet	0.16052	sas	0.095487	12	130	0.16052
chr14-106675112-G-T	chr14	106675112	G	T	10563455	ExcessHet	0.33441	afr	0.27013599999999977	36	134	0.33441
chr14-106675139-T-C	chr14	106675139	T	C	256027	VQSRTrancheSNP99.90to99.95	0.010259	mid	0.00800199999999998	1	134	0.010259
chr14-106675148-A-C	chr14	106675148	A	C	24349069	VQSRTrancheSNP99.95to100.00	0.56875	sas	0.46000699999999933	61	128	0.56875
chr14-106675230-C-T	chr14	106675230	C	T	25226142	ExcessHet	0.61446	afr	0.4214699999999997	50	132	0.61446
chr14-106675260-C-*	chr14	106675260	C	*	207658	PASS	0	none	0	0	134	1e-6
chr14-106675260-C-A	chr14	106675260	C	A	207658	PASS	0.0025221	nfe	0.002741	2	134	0.002741
chr14-106675260-C-T	chr14	106675260	C	T	207658	PASS	1.0615e-4	nfe	0	0	134	1.0615e-4
chr14-106675274-T-C	chr14	106675274	T	C	41295724	ExcessHet	0.66743	afr	0.4777169999999994	55	134	0.66743
chr14-106675284-T-C	chr14	106675284	T	C	29680923	ExcessHet	0.55515	afr	0.3914309999999999	48	134	0.55515
chr14-106675285-C-G	chr14	106675285	C	G	2016019	VQSRTrancheSNP99.80to99.90	0.17333	afr	0.03085900000000002	2	134	0.17333
chr14-106675333-A-G	chr14	106675333	A	G	10626157	ExcessHet	0.33775	afr	0.16332200000000002	20	134	0.33775
chr14-106675341-T-C	chr14	106675341	T	C	28952531	ExcessHet	0.55884	afr	0.394728	48	134	0.55884
chr14-106675359-T-C	chr14	106675359	T	C	12056529	ExcessHet	0.24487	afr	0.155621	20	134	0.24487
chr14-106675378-G-A	chr14	106675378	G	A	40792112	ExcessHet	0.55659	afr	0.39061999999999986	48	134	0.55659
chr14-106675380-G-C	chr14	106675380	G	C	40957500	ExcessHet	0.55648	afr	0.39059299999999986	48	134	0.55648
chr14-106675394-A-G	chr14	106675394	A	G	38794982	ExcessHet	0.55862	afr	0.3911059999999999	48	134	0.55862
chr14-106675468-C-T	chr14	106675468	C	T	576533	VQSRTrancheSNP99.95to100.00	0.046466	mid	0.02823000000000001	1	134	0.046466
chr14-106675647-C-T	chr14	106675647	C	T	80576	PASS	0.041689	afr	0.00388	1	132	0.041689
chr14-106680831-A-G	chr14	106680831	A	G	3571977	PASS	0.18597	mid	0.151879	20	134	0.18597
chr14-106680856-G-T	chr14	106680856	G	T	3718009	PASS	0.27612	afr	0.166958	20	134	0.27612
chr14-106680958-C-G	chr14	106680958	C	G	66834	PASS	0.041754	afr	0.003727	1	134	0.041754
chr14-106681046-G-A	chr14	106681046	G	A	981763	PASS	0.088746	nfe	0.06480200000000001	13	134	0.088746
chr14-106681121-T-A	chr14	106681121	T	A	208600	PASS	0.027228	mid	0.01819900000000001	3	134	0.027228
chr14-106693022-T-A	chr14	106693022	T	A	56544	PASS	0	none	9e-6	0	0	9e-6
chr14-106693022-T-C	chr14	106693022	T	C	56544	PASS	0.27127	nfe	0.036523	0	0	0.27127
chr14-106703843-G-A	chr14	106703843	G	A	676320	VQSRTrancheSNP99.70to99.80	0.17557	mid	0.10384	7	74	0.17557
chr14-106704050-C-A	chr14	106704050	C	A	648276	PASS	0	none	0	0	82	1e-6
chr14-106704050-C-T	chr14	106704050	C	T	648276	PASS	0.063705	afr	0.156181	2	82	0.156181
chr14-106704052-A-G	chr14	106704052	A	G	647967	PASS	0.030759	afr	0.15616200000000002	2	84	0.15616200000000002
chr14-106704143-G-A	chr14	106704143	G	A	434657	PASS	0.06984	afr	0.179221	4	80	0.179221
chr14-106704209-C-T	chr14	106704209	C	T	74241	VQSRTrancheSNP99.80to99.90	0.016615	sas	0.019992	3	82	0.019992
chr14-106704227-T-G	chr14	106704227	T	G	318	VQSRTrancheSNP99.80to99.90	2.59e-6	nfe	0	1	80	2.59e-6
chr14-106704305-C-G	chr14	106704305	C	G	71254	VQSRTrancheSNP99.80to99.90	0.11454	afr	0.01445799999999999	0	62	0.11454
chr14-106704306-G-A	chr14	106704306	G	A	148925	VQSRTrancheSNP99.80to99.90	0.030549	nfe	0.01908500000000002	5	62	0.030549
chr14-106704308-G-A	chr14	106704308	G	A	1100455	PASS	0.7405	afr	0.2531339999999995	5	52	0.7405
chr14-106704323-C-T	chr14	106704323	C	T	74257	VQSRTrancheSNP99.70to99.80	0.014873	sas	0.04695600000000001	0	58	0.04695600000000001
chr14-106704324-G-A	chr14	106704324	G	A	112661	VQSRTrancheSNP99.80to99.90	0.29681	afr	0.024598	0	56	0.29681
chr14-106704344-A-C	chr14	106704344	A	C	26195	VQSRTrancheSNP99.70to99.80	0.0040407	sas	0.01815800000000001	1	52	0.01815800000000001
chr14-106704344-A-G	chr14	106704344	A	G	26195	VQSRTrancheSNP99.70to99.80	0	none	0	0	52	1e-6
chr14-106704344-A-T	chr14	106704344	A	T	26195	VQSRTrancheSNP99.70to99.80	0	none	3.6999999999999985e-5	0	52	3.6999999999999985e-5
chr14-106714542-C-T	chr14	106714542	C	T	1316965	VQSRTrancheSNP99.90to99.95	0.33174	eas	0.206047	40	122	0.33174
chr14-106714547-C-*	chr14	106714547	C	*	1313572	VQSRTrancheSNP99.90to99.95	0	none	1.27e-4	0	118	1.27e-4
chr14-106714547-C-A	chr14	106714547	C	A	1313572	VQSRTrancheSNP99.90to99.95	0.33152	eas	0.205755	39	118	0.33152
chr14-106714547-C-T	chr14	106714547	C	T	1313572	VQSRTrancheSNP99.90to99.95	0	none	0	0	118	1e-6
chr14-106714576-G-C	chr14	106714576	G	C	2571897	ExcessHet	0.40706	eas	0.3147419999999998	44	118	0.40706
chr14-106714577-T-A	chr14	106714577	T	A	2579833	ExcessHet	0.4058	eas	0.3146339999999998	44	118	0.4058
chr14-106714577-T-C	chr14	106714577	T	C	2579833	ExcessHet	0	none	9e-6	0	118	9e-6
chr14-106714581-C-A	chr14	106714581	C	A	2611671	ExcessHet	0.41077	eas	0.3199079999999993	44	116	0.41077
chr14-106714594-A-G	chr14	106714594	A	G	1898047	ExcessHet	0.36291	eas	0.2657179999999996	29	98	0.36291
chr14-106714609-C-A	chr14	106714609	C	A	95492	VQSRTrancheSNP99.90to99.95	0	none	0	0	132	1e-6
chr14-106714609-C-T	chr14	106714609	C	T	95492	VQSRTrancheSNP99.90to99.95	0.019912	afr	0.01909500000000001	1	132	0.019912
chr14-106714614-C-T	chr14	106714614	C	T	96892	VQSRTrancheSNP99.90to99.95	0.019802	afr	0.01930600000000001	1	132	0.019802
chr14-106714620-G-A	chr14	106714620	G	A	1886402	ExcessHet	0.33299	eas	0.25969799999999993	34	116	0.33299
chr14-106714639-TC-CC	chr14	106714639	TC	CC	1876263	ExcessHet	0	none	0.2502969999999993	31	114	0.2502969999999993
chr14-106714639-TC-T	chr14	106714639	TC	T	1876263	ExcessHet	0	none	1.47e-4	0	114	1.47e-4
chr14-106714640-C-*	chr14	106714640	C	*	1854067	ExcessHet	0	none	1.47e-4	0	114	1.47e-4
chr14-106714640-C-T	chr14	106714640	C	T	1854067	ExcessHet	0.2929	eas	0.2503509999999993	31	114	0.2929
chr14-106714653-A-G	chr14	106714653	A	G	1585325	ExcessHet	8.923e-5	sas	0	0	120	8.923e-5
chr14-106714653-A-T	chr14	106714653	A	T	1585325	ExcessHet	0.25955	eas	0.237499	30	120	0.25955
chr14-106714658-C-G	chr14	106714658	C	G	1497160	ExcessHet	0.24706	eas	0.228556	30	126	0.24706
chr14-106714668-G-T	chr14	106714668	G	T	1276712	ExcessHet	0.21763	eas	0.216449	29	126	0.21763
chr14-106714682-T-C	chr14	106714682	T	C	586789	ExcessHet	0.1438	eas	0.16309800000000002	25	126	0.16309800000000002
chr14-106714702-G-A	chr14	106714702	G	A	458	VQSRTrancheSNP99.80to99.90	8.3e-6	amr	0	1	134	8.3e-6
chr14-106714750-C-*	chr14	106714750	C	*	136386	VQSRTrancheINDEL99.00to99.50	0	none	0	0	124	1e-6
chr14-106714750-C-CG	chr14	106714750	C	CG	136386	VQSRTrancheINDEL99.00to99.50	0	none	9e-6	0	124	9e-6
chr14-106714750-C-CGGAG	chr14	106714750	C	CGGAG	136386	VQSRTrancheINDEL99.00to99.50	0	none	0	0	124	1e-6
chr14-106714750-C-T	chr14	106714750	C	T	136386	VQSRTrancheINDEL99.00to99.50	0.047519	afr	0.03390700000000002	4	124	0.047519
chr14-106714751-G-*	chr14	106714751	G	*	133072	VQSRTrancheSNP99.80to99.90	0	none	0	0	124	1e-6
chr14-106714751-G-A	chr14	106714751	G	A	133072	VQSRTrancheSNP99.80to99.90	0.046572	afr	0.03358800000000002	4	124	0.046572
chr14-106714751-G-T	chr14	106714751	G	T	133072	VQSRTrancheSNP99.80to99.90	0	none	0	0	124	1e-6
chr14-106714756-T-G	chr14	106714756	T	G	120055	VQSRTrancheSNP99.80to99.90	0.042013	afr	0.03135900000000001	4	128	0.042013
chr14-106714757-T-A	chr14	106714757	T	A	115995	VQSRTrancheSNP99.80to99.90	0	none	0	0	128	1e-6
chr14-106714757-T-G	chr14	106714757	T	G	115995	VQSRTrancheSNP99.80to99.90	0.040752	afr	0.03082700000000001	4	128	0.040752
chr14-106714758-T-C	chr14	106714758	T	C	1933275	PASS	0.32866	eas	0.229984	37	130	0.32866
chr14-106714761-C-A	chr14	106714761	C	A	103451	VQSRTrancheSNP99.90to99.95	0	none	0	0	124	1e-6
chr14-106714761-C-T	chr14	106714761	C	T	103451	VQSRTrancheSNP99.90to99.95	0.034583	afr	0.02795700000000001	3	124	0.034583
chr14-106714763-G-A	chr14	106714763	G	A	102472	VQSRTrancheSNP99.80to99.90	2.6683e-4	afr	1.47e-4	0	126	2.6683e-4
chr14-106714763-G-C	chr14	106714763	G	C	102472	VQSRTrancheSNP99.80to99.90	0.031672	afr	0.027189	3	126	0.031672
chr14-106714764-C-T	chr14	106714764	C	T	325589	VQSRTrancheSNP99.70to99.80	0.13525	afr	0.043868	4	126	0.13525
chr14-106714768-A-C	chr14	106714768	A	C	22784	VQSRTrancheSNP99.90to99.95	0.010669	amr	0.01036899999999999	1	124	0.010669
chr14-106714771-C-A	chr14	106714771	C	A	76548	VQSRTrancheSNP99.80to99.90	0	none	0	0	122	1e-6
chr14-106714771-C-G	chr14	106714771	C	G	76548	VQSRTrancheSNP99.80to99.90	0.023749	afr	0.02300100000000001	0	122	0.023749
chr14-106714798-G-A	chr14	106714798	G	A	39429	VQSRTrancheSNP99.70to99.80	0.0089879	afr	0.00966599999999999	0	130	0.00966599999999999
chr14-106714802-T-*	chr14	106714802	T	*	33633	VQSRTrancheSNP99.80to99.90	0	none	0	0	132	1e-6
chr14-106714802-T-C	chr14	106714802	T	C	33633	VQSRTrancheSNP99.80to99.90	0.0074791	afr	0.00826099999999999	1	132	0.00826099999999999
chr14-106714803-T-*	chr14	106714803	T	*	34604	VQSRTrancheSNP99.80to99.90	0	none	0	0	132	1e-6
chr14-106714803-T-C	chr14	106714803	T	C	34604	VQSRTrancheSNP99.80to99.90	0.0072993	afr	0.008391	1	132	0.008391
chr14-106714803-T-G	chr14	106714803	T	G	34604	VQSRTrancheSNP99.80to99.90	8.71e-6	amr	2.7300000000000035e-4	0	132	2.7300000000000035e-4
chr14-106714805-GC-CC	chr14	106714805	GC	CC	32963	VQSRTrancheINDEL99.00to99.50	0	none	0	0	132	1e-6
chr14-106714805-GC-G	chr14	106714805	GC	G	32963	VQSRTrancheINDEL99.00to99.50	0.00561	afr	0.00805299999999999	0	132	0.00805299999999999
chr14-106714805-GC-GTTACCAC	chr14	106714805	GC	GTTACCAC	32963	VQSRTrancheINDEL99.00to99.50	0	none	2.09e-4	0	132	2.09e-4
chr14-106714806-C-*	chr14	106714806	C	*	192	VQSRTrancheSNP99.80to99.90	0	none	0.00805299999999999	0	130	0.00805299999999999
chr14-106714806-C-T	chr14	106714806	C	T	192	VQSRTrancheSNP99.80to99.90	2.091e-5	amr	0	0	130	2.091e-5
chr14-106714808-G-A	chr14	106714808	G	A	28271278	VQSRTrancheINDEL97.00to99.00	0.70965	sas	0.46111199999999936	51	132	0.70965
chr14-106714808-G-GT	chr14	106714808	G	GT	28271278	VQSRTrancheINDEL97.00to99.00	0.0049737	afr	0.00439	0	132	0.0049737
chr14-106714815-A-G	chr14	106714815	A	G	25902284	VQSRTrancheSNP99.70to99.80	0.68426	sas	0.4399379999999999	50	132	0.68426
chr14-106714815-A-T	chr14	106714815	A	T	25902284	VQSRTrancheSNP99.70to99.80	0.0025265	afr	0.003651	0	132	0.003651
chr14-106714830-C-A	chr14	106714830	C	A	15961350	VQSRTrancheSNP99.80to99.90	3.0051e-4	afr	0.00152199999999999	0	132	0.00152199999999999
chr14-106714830-C-T	chr14	106714830	C	T	15961350	VQSRTrancheSNP99.80to99.90	0.5964	sas	0.41189999999999954	48	132	0.5964
chr14-106714881-C-CA	chr14	106714881	C	CA	5801239	VQSRTrancheINDEL99.50to99.90	2.43e-6	nfe	1.47e-4	0	134	1.47e-4
chr14-106714881-C-T	chr14	106714881	C	T	5801239	VQSRTrancheINDEL99.50to99.90	0.25513	mid	0.206034	26	134	0.25513
chr14-106714927-C-T	chr14	106714927	C	T	1393098	PASS	0.24654	afr	0.049749	3	134	0.24654
chr14-106714960-C-T	chr14	106714960	C	T	5139692	VQSRTrancheSNP99.70to99.80	0.22124	mid	0.202771	26	134	0.22124
chr14-106714972-C-A	chr14	106714972	C	A	13677137	VQSRTrancheSNP99.80to99.90	1.356e-5	amr	9e-6	0	134	1.356e-5
chr14-106714972-C-G	chr14	106714972	C	G	13677137	VQSRTrancheSNP99.80to99.90	0.85104	afr	0.5091780000000006	58	134	0.85104
chr14-106714981-C-G	chr14	106714981	C	G	46958	VQSRTrancheSNP99.80to99.90	0.037094	eas	0.02270700000000001	5	118	0.037094
chr14-106714985-A-G	chr14	106714985	A	G	45420	VQSRTrancheSNP99.80to99.90	0.037995	eas	0.023184	5	118	0.037995
chr14-106714996-G-C	chr14	106714996	G	C	3242858	PASS	0.39285	afr	0.105615	11	132	0.39285
chr14-106714999-G-A	chr14	106714999	G	A	45982	VQSRTrancheSNP99.80to99.90	0.040467	eas	0.02241600000000002	7	118	0.040467
chr14-106715007-G-A	chr14	106715007	G	A	53423	ExcessHet	0.047284	eas	0.02564600000000001	9	118	0.047284
chr14-106715009-T-A	chr14	106715009	T	A	56543	ExcessHet	0.049651	eas	0.027289	9	118	0.049651
chr14-106715026-A-G	chr14	106715026	A	G	63661	VQSRTrancheSNP99.80to99.90	0.063545	eas	0.02420900000000001	10	108	0.063545
chr14-106715030-A-G	chr14	106715030	A	G	65769	ExcessHet	0.067061	eas	0.02442100000000001	10	108	0.067061
chr14-106715041-C-A	chr14	106715041	C	A	5855	VQSRTrancheSNP99.80to99.90	0.0013791	nfe	8.210000000000002e-4	1	132	0.0013791
chr14-106715042-C-G	chr14	106715042	C	G	70175	VQSRTrancheSNP99.80to99.90	0.074164	eas	0.02365600000000002	12	112	0.074164
chr14-106715052-C-T	chr14	106715052	C	T	73279	VQSRTrancheSNP99.80to99.90	0.07668	eas	0.02365500000000002	13	110	0.07668
chr14-106715055-A-*	chr14	106715055	A	*	74063	VQSRTrancheSNP99.80to99.90	0	none	9e-6	0	110	9e-6
chr14-106715055-A-G	chr14	106715055	A	G	74063	VQSRTrancheSNP99.80to99.90	0.079717	eas	0.02399900000000001	13	110	0.079717
chr14-106715056-G-*	chr14	106715056	G	*	74362	VQSRTrancheSNP99.80to99.90	0	none	9e-6	0	110	9e-6
chr14-106715056-G-A	chr14	106715056	G	A	74362	VQSRTrancheSNP99.80to99.90	0.080213	eas	0.02399900000000001	13	110	0.080213
chr14-106715075-C-T	chr14	106715075	C	T	74917	VQSRTrancheSNP99.80to99.90	0.09217	eas	0.02264700000000001	13	106	0.09217
chr14-106715091-CACA-*	chr14	106715091	CACA	*	3737.97	VQSRTrancheINDEL99.50to99.90	0	none	0	0	114	1e-6
chr14-106715091-CACA-C	chr14	106715091	CACA	C	3737.97	VQSRTrancheINDEL99.50to99.90	0.001371	eas	0.00152099999999999	2	114	0.00152099999999999
chr14-106715093-C-*	chr14	106715093	C	*	15134	PASS	0	none	0.00149599999999999	2	110	0.00149599999999999
chr14-106715093-C-A	chr14	106715093	C	A	15134	PASS	0.0084812	eas	0.004925	2	110	0.0084812
chr14-106715094-A-*	chr14	106715094	A	*	14815	PASS	0	none	0.00149599999999999	2	106	0.00149599999999999
chr14-106715094-A-G	chr14	106715094	A	G	14815	PASS	0.0077457	eas	0.004822	2	106	0.0077457
chr14-106715102-A-T	chr14	106715102	A	T	4614	PASS	0.0021874	eas	0.002088	1	100	0.0021874
chr14-106715138-C-*	chr14	106715138	C	*	29618	VQSRTrancheSNP99.80to99.90	0	none	0	0	68	1e-6
chr14-106715138-C-A	chr14	106715138	C	A	29618	VQSRTrancheSNP99.80to99.90	0.035105	eas	0.01178899999999999	0	68	0.035105
chr14-106715138-C-T	chr14	106715138	C	T	29618	VQSRTrancheSNP99.80to99.90	4.0427e-4	sas	9e-6	0	68	4.0427e-4
chr14-106715144-G-*	chr14	106715144	G	*	35334	VQSRTrancheSNP99.70to99.80	0	none	0	0	68	1e-6
chr14-106715144-G-T	chr14	106715144	G	T	35334	VQSRTrancheSNP99.70to99.80	0.054643	eas	0.012966	0	68	0.054643
chr14-106715145-C-*	chr14	106715145	C	*	34021	VQSRTrancheSNP99.80to99.90	0	none	0	0	68	1e-6
chr14-106715145-C-A	chr14	106715145	C	A	34021	VQSRTrancheSNP99.80to99.90	0	none	9e-6	0	68	9e-6
chr14-106715145-C-G	chr14	106715145	C	G	34021	VQSRTrancheSNP99.80to99.90	0	none	9e-6	0	68	9e-6
chr14-106715145-C-T	chr14	106715145	C	T	34021	VQSRTrancheSNP99.80to99.90	0.0401	eas	0.01239099999999998	0	68	0.0401
chr14-106715150-T-A	chr14	106715150	T	A	40712	PASS	0	none	0	0	70	1e-6
chr14-106715150-T-C	chr14	106715150	T	C	40712	PASS	0.045103	eas	0.01351699999999999	1	70	0.045103
chr14-106715150-T-G	chr14	106715150	T	G	40712	PASS	0	none	0	0	70	1e-6
chr14-106715151-C-A	chr14	106715151	C	A	736069	VQSRTrancheINDEL99.50to99.90	0	none	9e-6	0	60	9e-6
chr14-106715151-C-CT	chr14	106715151	C	CT	736069	VQSRTrancheINDEL99.50to99.90	0	none	0	0	60	1e-6
chr14-106715151-C-G	chr14	106715151	C	G	736069	VQSRTrancheINDEL99.50to99.90	0	none	7.020000000000006e-4	0	60	7.020000000000006e-4
chr14-106715151-C-T	chr14	106715151	C	T	736069	VQSRTrancheINDEL99.50to99.90	0.77101	eas	0.28468099999999985	2	60	0.77101
chr14-106715156-G-C	chr14	106715156	G	C	44065	PASS	0	none	9e-6	0	68	9e-6
chr14-106715156-G-GAC	chr14	106715156	G	GAC	44065	PASS	0.063527	eas	0.01427699999999999	0	68	0.063527
chr14-106715156-G-GAT	chr14	106715156	G	GAT	44065	PASS	0	none	9e-6	0	68	9e-6
chr14-106715156-G-T	chr14	106715156	G	T	44065	PASS	0	none	6.999999999999998e-5	0	68	6.999999999999998e-5
chr14-106715158-GGA-AGA	chr14	106715158	GGA	AGA	42661	PASS	0	none	9e-6	0	68	9e-6
chr14-106715158-GGA-G	chr14	106715158	GGA	G	42661	PASS	0.082815	eas	0.01398799999999998	0	68	0.082815
chr14-106715158-GGA-TGA	chr14	106715158	GGA	TGA	42661	PASS	0	none	5.2999999999999994e-5	0	68	5.2999999999999994e-5
chr14-106715160-A-*	chr14	106715160	A	*	8407	PASS	0	none	0.01396199999999998	0	68	0.01396199999999998
chr14-106715160-A-C	chr14	106715160	A	C	8407	PASS	0.0014137	afr	0.002335	0	68	0.002335
chr14-106715160-A-G	chr14	106715160	A	G	8407	PASS	0	none	2.08e-4	0	68	2.08e-4
chr14-106715163-G-C	chr14	106715163	G	C	765528	VQSRTrancheSNP99.80to99.90	0.46534	eas	0.2520569999999994	4	60	0.46534
chr14-106715172-A-G	chr14	106715172	A	G	56710	PASS	0.067063	eas	0.02172400000000001	0	64	0.067063
chr14-106715173-T-A	chr14	106715173	T	A	56806	PASS	0.065428	eas	0.02183100000000001	0	68	0.065428
chr14-106715173-T-G	chr14	106715173	T	G	56806	PASS	0	none	9e-6	0	68	9e-6
chr14-106715199-T-A	chr14	106715199	T	A	122095	VQSRTrancheSNP99.80to99.90	0	none	0	0	76	1e-6
chr14-106715199-T-C	chr14	106715199	T	C	122095	VQSRTrancheSNP99.80to99.90	0.065089	eas	0.05303100000000001	4	76	0.065089
chr14-106715209-T-C	chr14	106715209	T	C	155523	VQSRTrancheSNP99.90to99.95	0.074512	eas	0.06438200000000002	6	78	0.074512
chr14-106715215-A-C	chr14	106715215	A	C	842	PASS	4.9133e-4	sas	7.099999999999998e-5	0	98	4.9133e-4
chr14-106715215-A-G	chr14	106715215	A	G	842	PASS	0	none	0	0	98	1e-6
chr14-106715219-C-A	chr14	106715219	C	A	171917	VQSRTrancheSNP99.90to99.95	0	none	2.2000000000000003e-5	0	82	2.2000000000000003e-5
chr14-106715219-C-G	chr14	106715219	C	G	171917	VQSRTrancheSNP99.90to99.95	0.083008	eas	0.06954900000000001	8	82	0.083008
chr14-106715219-C-T	chr14	106715219	C	T	171917	VQSRTrancheSNP99.90to99.95	1.3711e-4	nfe	2.2000000000000003e-5	0	82	1.3711e-4
chr14-106715221-T-A	chr14	106715221	T	A	42	VQSRTrancheSNP99.90to99.95	0	none	0	0	100	1e-6
chr14-106715221-T-G	chr14	106715221	T	G	42	VQSRTrancheSNP99.90to99.95	0	none	9e-6	0	100	9e-6
chr14-106715225-G-A	chr14	106715225	G	A	2044777	PASS	0.57796	eas	0.3402359999999993	25	98	0.57796
chr14-106715225-G-T	chr14	106715225	G	T	2044777	PASS	0	none	0	0	98	1e-6
chr14-106715238-G-T	chr14	106715238	G	T	2603881	PASS	0.72742	eas	0.4193459999999997	34	88	0.72742
chr14-106715269-C-T	chr14	106715269	C	T	2754741	PASS	0.57719	eas	0.35356699999999974	29	106	0.57719
chr14-106715271-G-T	chr14	106715271	G	T	382755	VQSRTrancheSNP99.90to99.95	0.13078	eas	0.12546800000000002	18	90	0.13078
chr14-106715277-G-C	chr14	106715277	G	C	26515	VQSRTrancheSNP99.80to99.90	0.010811	amr	0.01410699999999998	0	104	0.01410699999999998
chr14-106715278-G-C	chr14	106715278	G	C	372183	VQSRTrancheSNP99.90to99.95	6.6389e-4	nfe	1.88e-4	0	84	6.6389e-4
chr14-106715278-G-T	chr14	106715278	G	T	372183	VQSRTrancheSNP99.90to99.95	0.12666	amr	0.123191	16	84	0.12666
chr14-106715310-T-C	chr14	106715310	T	C	323717	VQSRTrancheSNP99.90to99.95	0.13594	amr	0.094801	11	72	0.13594
chr14-106715311-G-A	chr14	106715311	G	A	323631	VQSRTrancheSNP99.90to99.95	0.13608	amr	0.09477900000000002	11	74	0.13608
chr14-106715318-T-A	chr14	106715318	T	A	310603	VQSRTrancheSNP99.90to99.95	0.14721	amr	0.08749900000000002	7	66	0.14721
chr14-106715325-T-C	chr14	106715325	T	C	292508	VQSRTrancheSNP99.90to99.95	0.15461	amr	0.082939	6	62	0.15461
chr14-106723437-TG-T	chr14	106723437	TG	T	163329.97	VQSRTrancheINDEL99.50to99.90	0.023182	eas	0.07566500000000001	7	90	0.07566500000000001
chr14-106723438-G-*	chr14	106723438	G	*	98	VQSRTrancheSNP99.90to99.95	0	none	0.07563200000000002	7	74	0.07563200000000002
chr14-106723438-G-A	chr14	106723438	G	A	98	VQSRTrancheSNP99.90to99.95	0	none	3.6999999999999985e-5	0	74	3.6999999999999985e-5
chr14-106723439-G-A	chr14	106723439	G	A	164617	VQSRTrancheSNP99.90to99.95	0.028737	eas	0.07569800000000002	7	80	0.07569800000000002
chr14-106723444-G-*	chr14	106723444	G	*	168400	VQSRTrancheSNP99.80to99.90	0	none	9e-6	0	72	9e-6
chr14-106723444-G-A	chr14	106723444	G	A	168400	VQSRTrancheSNP99.80to99.90	0.031757	eas	0.07594900000000002	7	72	0.07594900000000002
chr14-106723445-G-*	chr14	106723445	G	*	168666	VQSRTrancheSNP99.80to99.90	0	none	9e-6	0	80	9e-6
chr14-106723445-G-A	chr14	106723445	G	A	168666	VQSRTrancheSNP99.80to99.90	0.030841	eas	0.07620700000000001	7	80	0.07620700000000001
chr14-106723448-A-AGAC	chr14	106723448	A	AGAC	176384	VQSRTrancheINDEL99.50to99.90	0	none	9e-6	0	80	9e-6
chr14-106723448-A-C	chr14	106723448	A	C	176384	VQSRTrancheINDEL99.50to99.90	0.031119	eas	0.07725000000000003	7	80	0.07725000000000003
chr14-106723448-A-G	chr14	106723448	A	G	176384	VQSRTrancheINDEL99.50to99.90	7.21e-6	nfe	9e-6	0	80	9e-6
chr14-106723448-A-T	chr14	106723448	A	T	176384	VQSRTrancheINDEL99.50to99.90	0	none	0	0	80	1e-6
chr14-106723451-G-*	chr14	106723451	G	*	184739	VQSRTrancheSNP99.90to99.95	0	none	0	0	80	1e-6
chr14-106723451-G-A	chr14	106723451	G	A	184739	VQSRTrancheSNP99.90to99.95	4.1456e-4	nfe	2.2999999999999995e-4	1	80	4.1456e-4
chr14-106723451-G-C	chr14	106723451	G	C	184739	VQSRTrancheSNP99.90to99.95	0.032268	eas	0.08024800000000003	8	80	0.08024800000000003
chr14-106723455-G-A	chr14	106723455	G	A	181915	VQSRTrancheSNP99.90to99.95	0.032202	eas	0.08088600000000001	8	78	0.08088600000000001
chr14-106723461-G-A	chr14	106723461	G	A	180354	VQSRTrancheSNP99.90to99.95	0.034827	eas	0.08203300000000001	7	76	0.08203300000000001
chr14-106723487-A-C	chr14	106723487	A	C	168930	VQSRTrancheSNP99.80to99.90	5.1184e-4	eas	9e-6	0	80	5.1184e-4
chr14-106723487-A-T	chr14	106723487	A	T	168930	VQSRTrancheSNP99.80to99.90	0.042377	eas	0.11187800000000002	9	80	0.11187800000000002
chr14-106723516-A-G	chr14	106723516	A	G	211091	VQSRTrancheSNP99.80to99.90	0.046973	eas	0.132387	8	72	0.132387
chr14-106723547-G-A	chr14	106723547	G	A	320814	VQSRTrancheSNP99.80to99.90	0.03145	eas	0.12990000000000002	17	90	0.12990000000000002
chr14-106723553-G-A	chr14	106723553	G	A	304402	VQSRTrancheSNP99.80to99.90	0.026797	eas	0.12342	14	88	0.12342
chr14-106723553-G-T	chr14	106723553	G	T	304402	VQSRTrancheSNP99.80to99.90	8.967e-5	sas	0	0	88	8.967e-5
chr14-106723563-G-C	chr14	106723563	G	C	264715	VQSRTrancheSNP99.80to99.90	0.017916	eas	0.111655	13	86	0.111655
chr14-106723576-A-C	chr14	106723576	A	C	216372	VQSRTrancheSNP99.80to99.90	0.0089331	eas	0.096354	8	82	0.096354
chr14-106723576-A-T	chr14	106723576	A	T	216372	VQSRTrancheSNP99.80to99.90	7.231e-5	amr	7.099999999999998e-5	0	82	7.231e-5
chr14-106723580-G-A	chr14	106723580	G	A	208637	VQSRTrancheSNP99.80to99.90	3.4436e-4	amr	2.2000000000000003e-5	0	84	3.4436e-4
chr14-106723580-G-C	chr14	106723580	G	C	208637	VQSRTrancheSNP99.80to99.90	0	none	0	0	84	1e-6
chr14-106723580-G-T	chr14	106723580	G	T	208637	VQSRTrancheSNP99.80to99.90	0.0079537	eas	0.091963	7	84	0.091963
chr14-106723592-A-G	chr14	106723592	A	G	157931	VQSRTrancheSNP99.70to99.80	0.0049559	eas	0.07069900000000001	4	82	0.07069900000000001
chr14-106723593-C-G	chr14	106723593	C	G	157077	VQSRTrancheSNP99.70to99.80	7.1e-5	nfe	9e-6	0	84	7.1e-5
chr14-106723593-C-T	chr14	106723593	C	T	157077	VQSRTrancheSNP99.70to99.80	0.0048596	eas	0.070222	4	84	0.070222
chr14-106723609-G-*	chr14	106723609	G	*	116844	VQSRTrancheSNP99.70to99.80	0	none	7.099999999999998e-5	0	88	7.099999999999998e-5
chr14-106723609-G-A	chr14	106723609	G	A	116844	VQSRTrancheSNP99.70to99.80	0.0019988	eas	0.053555	2	88	0.053555
chr14-106723610-G-*	chr14	106723610	G	*	116688	VQSRTrancheSNP99.70to99.80	0	none	7.099999999999998e-5	0	88	7.099999999999998e-5
chr14-106723610-G-T	chr14	106723610	G	T	116688	VQSRTrancheSNP99.70to99.80	0.0018195	eas	0.05352900000000001	2	88	0.05352900000000001
chr14-106723621-G-A	chr14	106723621	G	A	90856	VQSRTrancheSNP99.70to99.80	2.5824e-4	afr	0.04226100000000002	2	96	0.04226100000000002
chr14-106723625-T-C	chr14	106723625	T	C	89250	PASS	1.5889e-4	nfe	0.041406	2	94	0.041406
chr14-106723629-A-T	chr14	106723629	A	T	83715	VQSRTrancheSNP99.70to99.80	1.2663e-4	afr	0.03938300000000001	2	94	0.03938300000000001
chr14-106723632-G-A	chr14	106723632	G	A	78348	PASS	8.792e-5	afr	0.037736	2	96	0.037736
chr14-106723638-C-A	chr14	106723638	C	A	62891	PASS	0	none	9e-6	0	94	9e-6
chr14-106723638-C-T	chr14	106723638	C	T	62891	PASS	1.258e-4	afr	0.031568	1	94	0.031568
chr14-106723640-G-A	chr14	106723640	G	A	214198	VQSRTrancheSNP99.80to99.90	0.012406	nfe	0.00835599999999999	1	92	0.012406
chr14-106723640-G-C	chr14	106723640	G	C	214198	VQSRTrancheSNP99.80to99.90	3.005e-5	nfe	0.03124800000000001	0	92	0.03124800000000001
chr14-106723641-G-A	chr14	106723641	G	A	59595	PASS	5.418e-5	nfe	0.03111600000000001	0	92	0.03111600000000001
chr14-106723641-G-C	chr14	106723641	G	C	59595	PASS	2.669e-5	nfe	0	0	92	2.669e-5
chr14-106723644-T-C	chr14	106723644	T	C	52340	PASS	2.309e-5	nfe	0.02865	0	94	0.02865
chr14-106723654-T-G	chr14	106723654	T	G	759325	VQSRTrancheSNP99.95to100.00	0.20389	eas	0.04156800000000001	5	96	0.20389
chr14-106723665-G-A	chr14	106723665	G	A	14947	PASS	5.04e-6	nfe	0.00809699999999999	0	96	0.00809699999999999
chr14-106723666-G-A	chr14	106723666	G	A	14947	PASS	3.659e-5	amr	0.00809699999999999	0	96	0.00809699999999999
chr14-106723674-G-A	chr14	106723674	G	A	9237	PASS	7.955e-5	eas	0.005539	0	96	0.005539
chr14-106723675-G-C	chr14	106723675	G	C	9063	PASS	1.353e-5	nfe	0.005513	0	96	0.005513
chr14-106723693-T-C	chr14	106723693	T	C	2402194	VQSRTrancheSNP99.95to100.00	0.22058	eas	0.05914800000000002	5	96	0.22058
chr14-106723696-A-C	chr14	106723696	A	C	2481736	VQSRTrancheSNP99.95to100.00	1.357e-5	nfe	5.2999999999999994e-5	0	96	5.2999999999999994e-5
chr14-106723696-A-G	chr14	106723696	A	G	2481736	VQSRTrancheSNP99.95to100.00	1.2977e-4	mid	5.2999999999999994e-5	0	96	1.2977e-4
chr14-106723696-A-T	chr14	106723696	A	T	2481736	VQSRTrancheSNP99.95to100.00	0.22481	afr	0.09330700000000004	5	96	0.22481
chr14-106723720-C-A	chr14	106723720	C	A	69019	PASS	0.0072892	mid	0.00176599999999999	1	96	0.0072892
chr14-106723720-C-T	chr14	106723720	C	T	69019	PASS	1.5982e-4	nfe	0.007164	0	96	0.007164
chr14-106723743-C-A	chr14	106723743	C	A	359368	PASS	0.055401	afr	0.004207	0	96	0.055401
chr14-106723743-C-T	chr14	106723743	C	T	359368	PASS	1.349e-4	eas	0.07790000000000002	1	96	0.07790000000000002
chr14-106723744-C-G	chr14	106723744	C	G	163392	PASS	8.056e-5	eas	0.07816800000000002	1	96	0.07816800000000002
chr14-106723744-C-T	chr14	106723744	C	T	163392	PASS	9.45e-6	sas	9e-6	0	96	9.45e-6
chr14-106723748-G-A	chr14	106723748	G	A	187418	VQSRTrancheSNP99.80to99.90	2.6323e-4	eas	0.07971600000000001	1	94	0.07971600000000001
chr14-106723757-G-A	chr14	106723757	G	A	230702	VQSRTrancheSNP99.80to99.90	0.0012084	eas	0.082792	2	92	0.082792
chr14-106723762-CAGCT-*	chr14	106723762	CAGCT	*	263850	VQSRTrancheINDEL99.50to99.90	0	none	9e-6	0	88	9e-6
chr14-106723762-CAGCT-AAGCT	chr14	106723762	CAGCT	AAGCT	263850	VQSRTrancheINDEL99.50to99.90	0	none	9e-6	0	88	9e-6
chr14-106723762-CAGCT-C	chr14	106723762	CAGCT	C	263850	VQSRTrancheINDEL99.50to99.90	0	none	9e-6	0	88	9e-6
chr14-106723762-CAGCT-TAGCT	chr14	106723762	CAGCT	TAGCT	263850	VQSRTrancheINDEL99.50to99.90	0	none	0.08414900000000002	2	88	0.08414900000000002
chr14-106723764-G-*	chr14	106723764	G	*	272905	VQSRTrancheSNP99.90to99.95	0	none	9e-6	0	88	9e-6
chr14-106723764-G-A	chr14	106723764	G	A	272905	VQSRTrancheSNP99.90to99.95	0.0029299	eas	0.08586400000000001	2	88	0.08586400000000001
chr14-106723766-T-*	chr14	106723766	T	*	279407	VQSRTrancheINDEL99.50to99.90	0	none	9e-6	0	86	9e-6
chr14-106723766-T-A	chr14	106723766	T	A	279407	VQSRTrancheINDEL99.50to99.90	2.24e-5	afr	3.6999999999999985e-5	0	86	3.6999999999999985e-5
chr14-106723766-T-C	chr14	106723766	T	C	279407	VQSRTrancheINDEL99.50to99.90	0.0045486	eas	0.0861	2	86	0.0861
chr14-106723766-T-TAACC	chr14	106723766	T	TAACC	279407	VQSRTrancheINDEL99.50to99.90	0	none	3.6999999999999985e-5	0	86	3.6999999999999985e-5
chr14-106723768-A-G	chr14	106723768	A	G	9669089	VQSRTrancheSNP99.80to99.90	0.69737	eas	0.210642	30	96	0.69737
chr14-106723768-A-T	chr14	106723768	A	T	9669089	VQSRTrancheSNP99.80to99.90	9.2993e-4	amr	3.160000000000005e-4	0	96	9.2993e-4
chr14-106723772-G-A	chr14	106723772	G	A	462495	VQSRTrancheSNP99.95to100.00	0.038331	afr	0.00993999999999998	1	80	0.038331
chr14-106723772-G-C	chr14	106723772	G	C	462495	VQSRTrancheSNP99.95to100.00	0.0085885	eas	0.08758600000000001	3	80	0.08758600000000001
chr14-106723780-C-G	chr14	106723780	C	G	334845	VQSRTrancheSNP99.90to99.95	0.01758	eas	0.094403	7	84	0.094403
chr14-106723780-C-T	chr14	106723780	C	T	334845	VQSRTrancheSNP99.90to99.95	3.0458e-4	mid	0	0	84	3.0458e-4
chr14-106723781-T-A	chr14	106723781	T	A	336210	VQSRTrancheSNP99.80to99.90	0.017606	eas	0.095663	8	84	0.095663
chr14-106723818-T-C	chr14	106723818	T	C	4146316	VQSRTrancheSNP99.80to99.90	0.41514	eas	0.28392299999999987	20	98	0.41514
chr14-106723818-T-G	chr14	106723818	T	G	4146316	VQSRTrancheSNP99.80to99.90	8.389e-5	nfe	9e-6	0	98	8.389e-5
chr14-106723819-G-A	chr14	106723819	G	A	973085	VQSRTrancheSNP99.80to99.90	0.17891	eas	0.224262	16	94	0.224262
chr14-106723845-C-T	chr14	106723845	C	T	690592	VQSRTrancheSNP99.90to99.95	0.25128	eas	0.23423400000000005	15	90	0.25128
chr14-106723846-G-A	chr14	106723846	G	A	138533	VQSRTrancheSNP99.90to99.95	0.035762	afr	0.004591	1	104	0.035762
chr14-106723896-G-A	chr14	106723896	G	A	735156	VQSRTrancheSNP99.80to99.90	0.14733	eas	0.178991	14	88	0.178991
chr14-106723897-AC-A	chr14	106723897	AC	A	735474	VQSRTrancheINDEL99.50to99.90	0	none	9e-6	0	86	9e-6
chr14-106723897-AC-GC	chr14	106723897	AC	GC	735474	VQSRTrancheINDEL99.50to99.90	0	none	0.178901	14	86	0.178901
chr14-106723897-AC-TC	chr14	106723897	AC	TC	735474	VQSRTrancheINDEL99.50to99.90	0	none	9e-6	0	86	9e-6
chr14-106723922-G-A	chr14	106723922	G	A	369047	VQSRTrancheSNP99.80to99.90	0.031102	eas	0.107438	11	94	0.107438
chr14-106723924-G-A	chr14	106723924	G	A	366613	VQSRTrancheSNP99.80to99.90	0.030105	eas	0.106359	11	92	0.106359
chr14-106723929-T-C	chr14	106723929	T	C	345577	VQSRTrancheSNP99.90to99.95	0.026803	eas	0.102469	10	92	0.102469
chr14-106723932-A-G	chr14	106723932	A	G	324990	VQSRTrancheSNP99.80to99.90	0.021128	eas	0.099497	11	94	0.099497
chr14-106723934-T-G	chr14	106723934	T	G	309554	PASS	0.018018	eas	0.09667500000000002	9	92	0.09667500000000002
chr14-106723937-TTG-T	chr14	106723937	TTG	T	2587.97	VQSRTrancheINDEL96.00to97.00	0	none	9e-6	0	96	9e-6
chr14-106723937-TTG-TCACCCCTG	chr14	106723937	TTG	TCACCCCTG	2587.97	VQSRTrancheINDEL96.00to97.00	0	none	0.00127599999999999	0	96	0.00127599999999999
chr14-106723938-T-*	chr14	106723938	T	*	265542	PASS	0	none	9e-6	0	94	9e-6
chr14-106723938-T-C	chr14	106723938	T	C	265542	PASS	0.01056	eas	0.08772700000000001	9	94	0.08772700000000001
chr14-106723939-G-*	chr14	106723939	G	*	260613	PASS	0	none	9e-6	0	92	9e-6
chr14-106723939-G-A	chr14	106723939	G	A	260613	PASS	0.0094358	eas	0.08691800000000002	9	92	0.08691800000000002
chr14-106723939-G-C	chr14	106723939	G	C	260613	PASS	0	none	0	0	92	1e-6
chr14-106723941-T-*	chr14	106723941	T	*	236206	PASS	0	none	9e-6	0	90	9e-6
chr14-106723941-T-C	chr14	106723941	T	C	236206	PASS	0.0080461	eas	0.08088600000000001	5	90	0.08088600000000001
chr14-106723942-T-*	chr14	106723942	T	*	231617	PASS	0	none	9e-6	0	90	9e-6
chr14-106723942-T-C	chr14	106723942	T	C	231617	PASS	0.0070026	eas	0.08061800000000002	5	90	0.08061800000000002
chr14-106723949-T-*	chr14	106723949	T	*	178718	PASS	0	none	9e-6	0	90	9e-6
chr14-106723949-T-G	chr14	106723949	T	G	178718	PASS	0.0035616	eas	0.06777200000000001	4	90	0.06777200000000001
chr14-106723951-CT-C	chr14	106723951	CT	C	157658	VQSRTrancheINDEL95.00to96.00	0	none	9e-6	0	92	9e-6
chr14-106723951-CT-GT	chr14	106723951	CT	GT	157658	VQSRTrancheINDEL95.00to96.00	0	none	0	0	92	1e-6
chr14-106723951-CT-TT	chr14	106723951	CT	TT	157658	VQSRTrancheINDEL95.00to96.00	0	none	0.06577000000000001	4	92	0.06577000000000001
chr14-106723953-A-C	chr14	106723953	A	C	148782	PASS	0.0020915	eas	0.06414300000000002	4	94	0.06414300000000002
chr14-106723963-A-*	chr14	106723963	A	*	104326	VQSRTrancheSNP99.70to99.80	0	none	9e-6	0	94	9e-6
chr14-106723963-A-T	chr14	106723963	A	T	104326	VQSRTrancheSNP99.70to99.80	8.1129e-4	eas	0.051696	2	94	0.051696
chr14-106723965-C-*	chr14	106723965	C	*	100354	VQSRTrancheSNP99.80to99.90	0	none	9e-6	0	94	9e-6
chr14-106723965-C-A	chr14	106723965	C	A	100354	VQSRTrancheSNP99.80to99.90	7.2201e-4	eas	0.05145600000000001	2	94	0.05145600000000001
chr14-106723966-A-*	chr14	106723966	A	*	1203837	VQSRTrancheSNP99.80to99.90	0	none	9e-6	0	96	9e-6
chr14-106723966-A-G	chr14	106723966	A	G	1203837	VQSRTrancheSNP99.80to99.90	0.2493	afr	0.05749200000000001	5	96	0.2493
chr14-106723998-G-*	chr14	106723998	G	*	922616	VQSRTrancheSNP99.80to99.90	0	none	9e-6	0	96	9e-6
chr14-106723998-G-A	chr14	106723998	G	A	922616	VQSRTrancheSNP99.80to99.90	0.23615	afr	0.05770600000000001	5	96	0.23615
chr14-106724009-T-*	chr14	106724009	T	*	901477	VQSRTrancheSNP99.80to99.90	0	none	0.002063	0	96	0.002063
chr14-106724009-T-C	chr14	106724009	T	C	901477	VQSRTrancheSNP99.80to99.90	0.23926	afr	0.05778600000000001	5	96	0.23926
chr14-106724023-A-*	chr14	106724023	A	*	1233859	VQSRTrancheSNP99.90to99.95	0	none	9e-6	0	82	9e-6
chr14-106724023-A-G	chr14	106724023	A	G	1233859	VQSRTrancheSNP99.90to99.95	0.33574	afr	0.17767000000000002	10	82	0.33574
chr14-106724025-A-*	chr14	106724025	A	*	9659	PASS	0	none	9e-6	0	96	9e-6
chr14-106724025-A-C	chr14	106724025	A	C	9659	PASS	9.359e-5	eas	0.004565	0	96	0.004565
chr14-106724026-G-*	chr14	106724026	G	*	9815	VQSRTrancheINDEL99.90to99.95	0	none	9e-6	0	90	9e-6
chr14-106724026-G-A	chr14	106724026	G	A	9815	VQSRTrancheINDEL99.90to99.95	9.941e-5	eas	0.004513	0	90	0.004513
chr14-106724026-G-GTCA	chr14	106724026	G	GTCA	9815	VQSRTrancheINDEL99.90to99.95	0	none	9e-6	0	90	9e-6
chr14-106724032-T-A	chr14	106724032	T	A	10565	PASS	0	none	0	0	96	1e-6
chr14-106724032-T-G	chr14	106724032	T	G	10565	PASS	9.392e-5	eas	0.004693	0	96	0.004693
chr14-106724040-G-A	chr14	106724040	G	A	11056	PASS	2.5303e-4	eas	0.00482	0	90	0.00482
chr14-106724042-G-T	chr14	106724042	G	T	11192	PASS	2.5428e-4	eas	0.004896	0	86	0.004896
chr14-106724045-G-GT	chr14	106724045	G	GT	11685	VQSRTrancheINDEL99.90to99.95	1.7982e-4	eas	0.004717	0	86	0.004717
chr14-106724045-G-T	chr14	106724045	G	T	11685	VQSRTrancheINDEL99.90to99.95	0	none	7.099999999999998e-5	0	86	7.099999999999998e-5
chr14-106724048-C-CCA	chr14	106724048	C	CCA	7778.97	VQSRTrancheINDEL99.90to99.95	9.581e-5	eas	0.003369	1	96	0.003369
chr14-106724050-GTC-ATC	chr14	106724050	GTC	ATC	11223	VQSRTrancheINDEL99.90to99.95	0	none	0.00132499999999999	0	88	0.00132499999999999
chr14-106724050-GTC-G	chr14	106724050	GTC	G	11223	VQSRTrancheINDEL99.90to99.95	2.6374e-4	eas	0.003393	1	88	0.003393
chr14-106724052-C-*	chr14	106724052	C	*	3447	PASS	0	none	0.003393	1	88	0.003393
chr14-106724052-C-G	chr14	106724052	C	G	3447	PASS	3.037e-5	afr	0.00132499999999999	0	88	0.00132499999999999
chr14-106724057-T-G	chr14	106724057	T	G	12084	PASS	4.6028e-4	eas	0.004999	1	88	0.004999
chr14-106724063-G-A	chr14	106724063	G	A	12963	PASS	0	none	0	0	84	1e-6
chr14-106724063-G-C	chr14	106724063	G	C	12963	PASS	6.8253e-4	eas	0.004921	1	84	0.004921
chr14-106724067-C-A	chr14	106724067	C	A	13559	VQSRTrancheSNP99.70to99.80	4.8835e-4	eas	0.005049	1	80	0.005049
chr14-106724071-G-A	chr14	106724071	G	A	15268	VQSRTrancheSNP99.80to99.90	6.1613e-4	eas	0.005151	1	78	0.005151
chr14-106724073-G-A	chr14	106724073	G	A	16370	VQSRTrancheSNP99.70to99.80	6.1869e-4	eas	0.00667	1	78	0.00667
chr14-106724106-A-T	chr14	106724106	A	T	90254	VQSRTrancheSNP99.90to99.95	0.020442	eas	0.05995100000000001	4	64	0.05995100000000001
chr14-106724119-T-C	chr14	106724119	T	C	100520	VQSRTrancheSNP99.90to99.95	0.027957	eas	0.067571	8	68	0.067571
chr14-106724140-T-C	chr14	106724140	T	C	34490	VQSRTrancheSNP99.80to99.90	0.029013	afr	0.004104	0	88	0.029013
chr14-106724153-G-A	chr14	106724153	G	A	174124	VQSRTrancheSNP99.90to99.95	0.038284	eas	0.08102900000000002	12	70	0.08102900000000002
chr14-106724159-T-C	chr14	106724159	T	C	170988	VQSRTrancheSNP99.90to99.95	0.035506	eas	0.08104700000000002	11	66	0.08104700000000002
chr14-106724173-G-A	chr14	106724173	G	A	98801	VQSRTrancheSNP99.90to99.95	0.03123	eas	0.06393000000000001	9	64	0.06393000000000001
chr14-106724191-G-T	chr14	106724191	G	T	117043	VQSRTrancheSNP99.90to99.95	0.022579	eas	0.053621	6	60	0.053621
chr14-106724198-G-C	chr14	106724198	G	C	112817	VQSRTrancheSNP99.90to99.95	0.022529	eas	0.05196200000000001	5	56	0.05196200000000001
chr14-106724198-G-T	chr14	106724198	G	T	112817	VQSRTrancheSNP99.90to99.95	4.06e-6	nfe	0	0	56	4.06e-6
chr14-106724218-C-*	chr14	106724218	C	*	65306	VQSRTrancheSNP99.90to99.95	0	none	0.00137199999999999	0	52	0.00137199999999999
chr14-106724218-C-G	chr14	106724218	C	G	65306	VQSRTrancheSNP99.90to99.95	0.010176	nfe	0.02787600000000001	2	52	0.02787600000000001
chr14-106724219-A-*	chr14	106724219	A	*	65939	VQSRTrancheSNP99.90to99.95	0	none	0.00137199999999999	0	54	0.00137199999999999
chr14-106724219-A-G	chr14	106724219	A	G	65939	VQSRTrancheSNP99.90to99.95	0.0099342	nfe	0.02790400000000001	2	54	0.02790400000000001
chr14-106724224-A-C	chr14	106724224	A	C	52607	VQSRTrancheSNP99.90to99.95	0.0076755	nfe	0.023381	2	54	0.023381
chr14-106724225-T-A	chr14	106724225	T	A	48977	VQSRTrancheSNP99.90to99.95	0.0081078	eas	0.02253600000000001	2	54	0.02253600000000001
chr14-106724228-A-G	chr14	106724228	A	G	46971	VQSRTrancheSNP99.90to99.95	0.0084164	eas	0.02137600000000002	2	56	0.02137600000000002
chr14-106724240-C-G	chr14	106724240	C	G	42755	VQSRTrancheSNP99.90to99.95	0.0076657	eas	0.01789600000000002	2	54	0.01789600000000002
chr14-106728072-C-G	chr14	106728072	C	G	57809	PASS	3.6552e-4	mid	8.910000000000005e-4	0	60	8.910000000000005e-4
chr14-106728072-C-T	chr14	106728072	C	T	57809	PASS	0.0012901	sas	0.01464099999999999	0	60	0.01464099999999999
chr14-106728077-A-*	chr14	106728077	A	*	303367	VQSRTrancheSNP99.90to99.95	0	none	5.2999999999999994e-5	0	68	5.2999999999999994e-5
chr14-106728077-A-T	chr14	106728077	A	T	303367	VQSRTrancheSNP99.90to99.95	0.034291	sas	0.13546100000000005	0	68	0.13546100000000005
chr14-106728083-TC-*	chr14	106728083	TC	*	144803.97	VQSRTrancheINDEL99.95to100.00	0	none	3.6999999999999985e-5	0	72	3.6999999999999985e-5
chr14-106728083-TC-T	chr14	106728083	TC	T	144803.97	VQSRTrancheINDEL99.95to100.00	0.010741	sas	0.051588	0	72	0.051588
chr14-106728087-GGGC-*	chr14	106728087	GGGC	*	151123	VQSRTrancheINDEL99.50to99.90	0	none	3.6999999999999985e-5	0	70	3.6999999999999985e-5
chr14-106728087-GGGC-CGGC	chr14	106728087	GGGC	CGGC	151123	VQSRTrancheINDEL99.50to99.90	0	none	0	0	70	1e-6
chr14-106728087-GGGC-G	chr14	106728087	GGGC	G	151123	VQSRTrancheINDEL99.50to99.90	0	none	9e-6	0	70	9e-6
chr14-106728087-GGGC-TGGC	chr14	106728087	GGGC	TGGC	151123	VQSRTrancheINDEL99.50to99.90	0	none	0.051905	0	70	0.051905
chr14-106728089-G-*	chr14	106728089	G	*	147235	VQSRTrancheSNP99.90to99.95	0	none	6.999999999999998e-5	0	68	6.999999999999998e-5
chr14-106728089-G-T	chr14	106728089	G	T	147235	VQSRTrancheSNP99.90to99.95	0.014292	sas	0.051849	0	68	0.051849
chr14-106728105-CTG-*	chr14	106728105	CTG	*	1503198	VQSRTrancheINDEL99.50to99.90	0	none	3.6999999999999985e-5	0	72	3.6999999999999985e-5
chr14-106728105-CTG-ATG	chr14	106728105	CTG	ATG	1503198	VQSRTrancheINDEL99.50to99.90	0	none	0.068705	3	72	0.068705
chr14-106728105-CTG-C	chr14	106728105	CTG	C	1503198	VQSRTrancheINDEL99.50to99.90	0.012208	sas	0.07697	0	72	0.07697
chr14-106728105-CTG-CCATG	chr14	106728105	CTG	CCATG	1503198	VQSRTrancheINDEL99.50to99.90	0	none	1.6699999999999994e-4	0	72	1.6699999999999994e-4
chr14-106728106-T-*	chr14	106728106	T	*	1714	VQSRTrancheSNP99.80to99.90	0	none	0.077077	0	72	0.077077
chr14-106728106-T-A	chr14	106728106	T	A	1714	VQSRTrancheSNP99.80to99.90	1.0467e-4	amr	1.6699999999999994e-4	0	72	1.6699999999999994e-4
chr14-106728106-T-C	chr14	106728106	T	C	1714	VQSRTrancheSNP99.80to99.90	1.5187e-4	amr	4.270000000000005e-4	0	72	4.270000000000005e-4
chr14-106728107-G-*	chr14	106728107	G	*	1339	VQSRTrancheINDEL99.50to99.90	0	none	0.077024	0	72	0.077024
chr14-106728107-G-A	chr14	106728107	G	A	1339	VQSRTrancheINDEL99.50to99.90	1.5369e-4	amr	4.270000000000005e-4	0	72	4.270000000000005e-4
chr14-106728107-G-GCAA	chr14	106728107	G	GCAA	1339	VQSRTrancheINDEL99.50to99.90	0	none	9e-6	0	72	9e-6
chr14-106728108-G-*	chr14	106728108	G	*	232151	VQSRTrancheSNP99.90to99.95	0	none	2.2000000000000003e-5	0	68	2.2000000000000003e-5
chr14-106728108-G-A	chr14	106728108	G	A	232151	VQSRTrancheSNP99.90to99.95	1.1724e-4	amr	4.270000000000005e-4	0	68	4.270000000000005e-4
chr14-106728108-G-C	chr14	106728108	G	C	232151	VQSRTrancheSNP99.90to99.95	0.12006	eas	0.098258	0	68	0.12006
chr14-106728149-T-A	chr14	106728149	T	A	5260841	VQSRTrancheSNP99.80to99.90	0	none	9e-6	0	72	9e-6
chr14-106728149-T-C	chr14	106728149	T	C	5260841	VQSRTrancheSNP99.80to99.90	0.87029	afr	0.3422069999999993	20	72	0.87029
chr14-106728180-C-*	chr14	106728180	C	*	5628212	VQSRTrancheSNP99.80to99.90	0	none	2.2000000000000003e-5	0	70	2.2000000000000003e-5
chr14-106728180-C-A	chr14	106728180	C	A	5628212	VQSRTrancheSNP99.80to99.90	0.70747	afr	0.14167300000000002	17	70	0.70747
chr14-106728183-A-*	chr14	106728183	A	*	588168	VQSRTrancheSNP99.90to99.95	0	none	2.2000000000000003e-5	0	72	2.2000000000000003e-5
chr14-106728183-A-G	chr14	106728183	A	G	588168	VQSRTrancheSNP99.90to99.95	0.29675	eas	0.16904300000000003	0	72	0.29675
chr14-106728196-G-*	chr14	106728196	G	*	373222	VQSRTrancheSNP99.90to99.95	0	none	2.2000000000000003e-5	0	70	2.2000000000000003e-5
chr14-106728196-G-A	chr14	106728196	G	A	373222	VQSRTrancheSNP99.90to99.95	0	none	0	0	70	1e-6
chr14-106728196-G-T	chr14	106728196	G	T	373222	VQSRTrancheSNP99.90to99.95	0.24769	eas	0.116006	0	70	0.24769
chr14-106728237-G-*	chr14	106728237	G	*	858008	VQSRTrancheSNP99.80to99.90	0	none	2.2000000000000003e-5	0	72	2.2000000000000003e-5
chr14-106728237-G-A	chr14	106728237	G	A	858008	VQSRTrancheSNP99.80to99.90	0.30442	amr	0.2006	0	72	0.30442
chr14-106728243-T-A	chr14	106728243	T	A	469141	VQSRTrancheSNP99.80to99.90	0	none	0	0	72	1e-6
chr14-106728243-T-C	chr14	106728243	T	C	469141	VQSRTrancheSNP99.80to99.90	0.30493	eas	0.14278200000000002	0	72	0.30493
chr14-106728264-C-*	chr14	106728264	C	*	216986	VQSRTrancheSNP99.90to99.95	0	none	2.2000000000000003e-5	0	72	2.2000000000000003e-5
chr14-106728264-C-A	chr14	106728264	C	A	216986	VQSRTrancheSNP99.90to99.95	0	none	0	0	72	1e-6
chr14-106728264-C-T	chr14	106728264	C	T	216986	VQSRTrancheSNP99.90to99.95	0.045301	afr	0.00587	2	72	0.045301
chr14-106728293-T-*	chr14	106728293	T	*	180750	VQSRTrancheINDEL99.50to99.90	0	none	2.2000000000000003e-5	0	72	2.2000000000000003e-5
chr14-106728293-T-G	chr14	106728293	T	G	180750	VQSRTrancheINDEL99.50to99.90	0	none	0	0	72	1e-6
chr14-106728293-T-TACC	chr14	106728293	T	TACC	180750	VQSRTrancheINDEL99.50to99.90	0.073452	sas	0.06004400000000001	0	72	0.073452
chr14-106728293-T-TATC	chr14	106728293	T	TATC	180750	VQSRTrancheINDEL99.50to99.90	0	none	0	0	72	1e-6
chr14-106728307-G-*	chr14	106728307	G	*	91684	PASS	0	none	5.2999999999999994e-5	0	72	5.2999999999999994e-5
chr14-106728307-G-C	chr14	106728307	G	C	91684	PASS	0	none	3.6999999999999985e-5	0	72	3.6999999999999985e-5
chr14-106728307-G-T	chr14	106728307	G	T	91684	PASS	6.6729e-4	amr	0.05678700000000002	0	72	0.05678700000000002
chr14-106728312-G-*	chr14	106728312	G	*	73218	VQSRTrancheINDEL99.00to99.50	0	none	2.2000000000000003e-5	0	72	2.2000000000000003e-5
chr14-106728312-G-A	chr14	106728312	G	A	73218	VQSRTrancheINDEL99.00to99.50	5.112e-4	amr	0.03938600000000001	0	72	0.03938600000000001
chr14-106728312-G-C	chr14	106728312	G	C	73218	VQSRTrancheINDEL99.00to99.50	0	none	6.999999999999998e-5	0	72	6.999999999999998e-5
chr14-106728312-G-GA	chr14	106728312	G	GA	73218	VQSRTrancheINDEL99.00to99.50	0	none	9e-6	0	72	9e-6
chr14-106728328-T-A	chr14	106728328	T	A	105	PASS	0	none	9e-6	0	72	9e-6
chr14-106728328-T-C	chr14	106728328	T	C	105	PASS	0	none	9e-6	0	72	9e-6
chr14-106728328-T-G	chr14	106728328	T	G	105	PASS	0	none	9e-6	0	72	9e-6
chr14-106728343-C-G	chr14	106728343	C	G	220517	PASS	0.055726	afr	0.006462	2	72	0.055726
chr14-106728347-C-T	chr14	106728347	C	T	50760	PASS	0	none	0.026037	0	72	0.026037
chr14-106728352-T-C	chr14	106728352	T	C	53625	PASS	3.1483e-4	nfe	0.02696400000000001	0	72	0.02696400000000001
chr14-106728711-G-A	chr14	106728711	G	A	66209	PASS	0.046119	afr	0.005715	2	72	0.046119
chr14-106728734-G-A	chr14	106728734	G	A	2356	PASS	4.7326e-4	mid	8.9e-5	2	68	4.7326e-4
chr14-106737003-T-C	chr14	106737003	T	C	59240	PASS	0.055444	afr	0.006384	2	68	0.055444
chr14-106737039-T-C	chr14	106737039	T	C	77634	PASS	0.05689	afr	0.006436	2	68	0.05689
chr14-106737089-C-G	chr14	106737089	C	G	1347543	PASS	0.94278	eas	0.08542500000000001	5	72	0.94278
chr14-106737190-C-T	chr14	106737190	C	T	135124	PASS	0.055861	afr	0.006436	2	72	0.055861
chr14-106737226-G-A	chr14	106737226	G	A	480455	PASS	0.22199	afr	0.02151700000000001	2	72	0.22199
chr14-106737257-A-C	chr14	106737257	A	C	132194	PASS	0.054871	afr	0.006436	2	72	0.054871
chr14-106737335-A-G	chr14	106737335	A	G	147691	PASS	0.053838	afr	0.006436	2	72	0.053838
chr14-106737355-T-G	chr14	106737355	T	G	147213	PASS	0.053337	afr	0.006436	2	72	0.053337
chr14-106737358-A-G	chr14	106737358	A	G	146519	VQSRTrancheSNP99.80to99.90	0.053243	afr	0.006436	2	72	0.053243
chr14-106737385-A-*	chr14	106737385	A	*	128576	VQSRTrancheSNP99.70to99.80	0	none	9e-6	0	72	9e-6
chr14-106737385-A-G	chr14	106737385	A	G	128576	VQSRTrancheSNP99.70to99.80	0.052791	afr	0.006436	2	72	0.052791
chr14-106737406-G-A	chr14	106737406	G	A	136998	PASS	0.051298	afr	0.006953	2	72	0.051298
chr14-106737414-T-C	chr14	106737414	T	C	129787	PASS	0.052128	afr	0.006436	2	72	0.052128
chr14-106737431-A-G	chr14	106737431	A	G	129844	PASS	0.052212	afr	0.006436	2	72	0.052212
chr14-106737447-A-C	chr14	106737447	A	C	121869	PASS	0.050572	afr	0.006436	2	72	0.050572
chr14-106737484-A-G	chr14	106737484	A	G	125829	PASS	0.048133	afr	0.006411	2	72	0.048133
chr14-106737488-A-G	chr14	106737488	A	G	128105	PASS	0.047965	afr	0.006436	2	72	0.047965
chr14-106737500-A-G	chr14	106737500	A	G	123923	PASS	0.047037	afr	0.006436	2	72	0.047037
chr14-106737512-T-C	chr14	106737512	T	C	121704	PASS	0.047257	afr	0.006436	2	70	0.047257
chr14-106737560-C-T	chr14	106737560	C	T	1468340	PASS	0.9438	eas	0.07243300000000001	3	66	0.9438
chr14-106737561-T-G	chr14	106737561	T	G	1558734	VQSRTrancheINDEL99.00to99.50	0.9438	eas	0.079491	5	64	0.9438
chr14-106737561-T-TG	chr14	106737561	T	TG	1558734	VQSRTrancheINDEL99.00to99.50	0	none	0	0	64	1e-6
chr14-106737696-C-A	chr14	106737696	C	A	44896	PASS	0	none	0	0	40	1e-6
chr14-106737696-C-G	chr14	106737696	C	G	44896	PASS	0.041085000000000003	afr	0.006122	0	40	0.041085000000000003
chr14-106750157-T-A	chr14	106750157	T	A	1392070	VQSRTrancheSNP99.90to99.95	0	none	0	0	20	1e-6
chr14-106750157-T-C	chr14	106750157	T	C	1392070	VQSRTrancheSNP99.90to99.95	0.89625	eas	0.3988429999999994	8	20	0.89625
chr14-106750157-T-G	chr14	106750157	T	G	1392070	VQSRTrancheSNP99.90to99.95	0	none	0	0	20	1e-6
chr14-106750209-G-A	chr14	106750209	G	A	6303	VQSRTrancheSNP99.80to99.90	0.001974	amr	7.730000000000004e-4	0	62	0.001974
chr14-106750243-C-A	chr14	106750243	C	A	79167	VQSRTrancheSNP99.70to99.80	0.097687	afr	0.01344399999999999	2	86	0.097687
chr14-106750278-C-T	chr14	106750278	C	T	61168	VQSRTrancheSNP99.80to99.90	0.017538	sas	0.005128	1	96	0.017538
chr14-106750284-G-A	chr14	106750284	G	A	808265	VQSRTrancheSNP99.90to99.95	0.23081	eas	0.14443500000000004	18	96	0.23081
chr14-106750387-T-C	chr14	106750387	T	C	4029385	PASS	0.96887	eas	0.5215060000000005	33	80	0.96887
chr14-106750410-A-G	chr14	106750410	A	G	5170019	PASS	0.97524	eas	0.5404870000000007	41	92	0.97524
chr14-106750489-A-C	chr14	106750489	A	C	304264	VQSRTrancheSNP99.70to99.80	0.098207	afr	0.015772	2	128	0.098207
chr14-106750650-C-T	chr14	106750650	C	T	442417	PASS	0.061582	sas	0.04214800000000002	14	114	0.061582
chr14-106762009-A-C	chr14	106762009	A	C	171224	PASS	0.03217	afr	0.055762	2	100	0.055762
chr14-106762009-A-G	chr14	106762009	A	G	171224	PASS	0	none	0	0	100	1e-6
chr14-106762030-G-A	chr14	106762030	G	A	13049	PASS	0.0023286	eas	0.007736	1	104	0.007736
chr14-106762030-G-T	chr14	106762030	G	T	13049	PASS	0	none	0	0	104	1e-6
chr14-106762049-TC-CC	chr14	106762049	TC	CC	36467	VQSRTrancheINDEL99.50to99.90	0	none	0.01232799999999998	5	114	0.01232799999999998
chr14-106762049-TC-T	chr14	106762049	TC	T	36467	VQSRTrancheINDEL99.50to99.90	1.7886e-4	amr	1.27e-4	0	114	1.7886e-4
chr14-106762050-C-*	chr14	106762050	C	*	33330	VQSRTrancheSNP99.70to99.80	0	none	1.27e-4	0	118	1.27e-4
chr14-106762050-C-T	chr14	106762050	C	T	33330	VQSRTrancheSNP99.70to99.80	0.0064501	eas	0.01230299999999998	5	118	0.01230299999999998
chr14-106762063-A-T	chr14	106762063	A	T	31195	VQSRTrancheSNP99.80to99.90	0.0049213	eas	0.01266899999999999	5	118	0.01266899999999999
chr14-106762068-C-G	chr14	106762068	C	G	28251	VQSRTrancheSNP99.80to99.90	0.0034333	eas	0.01151899999999998	5	124	0.01151899999999998
chr14-106762078-G-T	chr14	106762078	G	T	26371	VQSRTrancheSNP99.80to99.90	0.0023402	eas	0.01125699999999999	5	122	0.01125699999999999
chr14-106762092-T-C	chr14	106762092	T	C	8596	VQSRTrancheSNP99.80to99.90	0.001527	eas	0.007066	2	122	0.007066
chr14-106762112-G-A	chr14	106762112	G	A	272	VQSRTrancheSNP99.95to100.00	0	none	0	1	132	1e-6
chr14-106762160-C-G	chr14	106762160	C	G	31364	VQSRTrancheSNP99.70to99.80	2.7e-6	nfe	7.099999999999998e-5	0	114	7.099999999999998e-5
chr14-106762160-C-T	chr14	106762160	C	T	31364	VQSRTrancheSNP99.70to99.80	0.0042119	sas	0.006444	1	114	0.006444
chr14-106762161-G-A	chr14	106762161	G	A	15697	VQSRTrancheSNP99.80to99.90	1.0181e-4	eas	0.006006	1	116	0.006006
chr14-106762161-G-C	chr14	106762161	G	C	15697	VQSRTrancheSNP99.80to99.90	6.945e-5	amr	5.870000000000005e-4	0	116	5.870000000000005e-4
chr14-106762165-ATTCGTCCGC-A	chr14	106762165	ATTCGTCCGC	A	12052.97	VQSRTrancheINDEL99.00to99.50	0	none	7.099999999999998e-5	0	118	7.099999999999998e-5
chr14-106762165-ATTCGTCCGC-AGGTGTTCGTCCGC	chr14	106762165	ATTCGTCCGC	AGGTGTTCGTCCGC	12052.97	VQSRTrancheINDEL99.00to99.50	0	none	0.004619	1	118	0.004619
chr14-106762165-ATTCGTCCGC-AGGTGTTTCGTCCGC	chr14	106762165	ATTCGTCCGC	AGGTGTTTCGTCCGC	12052.97	VQSRTrancheINDEL99.00to99.50	0	none	0	0	118	1e-6
chr14-106762165-ATTCGTCCGC-AGGTTCGTCCGC	chr14	106762165	ATTCGTCCGC	AGGTTCGTCCGC	12052.97	VQSRTrancheINDEL99.00to99.50	0	none	7.099999999999998e-5	0	118	7.099999999999998e-5
chr14-106762168-CG-*	chr14	106762168	CG	*	327434	VQSRTrancheINDEL99.95to100.00	0	none	1.88e-4	0	104	1.88e-4
chr14-106762168-CG-C	chr14	106762168	CG	C	327434	VQSRTrancheINDEL99.95to100.00	0	none	0	0	104	1e-6
chr14-106762168-CG-TG	chr14	106762168	CG	TG	327434	VQSRTrancheINDEL99.95to100.00	0	none	0.114475	9	104	0.114475
chr14-106762169-G-*	chr14	106762169	G	*	9348	VQSRTrancheSNP99.80to99.90	0	none	9e-6	0	116	9e-6
chr14-106762169-G-A	chr14	106762169	G	A	9348	VQSRTrancheSNP99.80to99.90	1.1446e-4	afr	9e-6	0	116	1.1446e-4
chr14-106762169-G-C	chr14	106762169	G	C	9348	VQSRTrancheSNP99.80to99.90	4.74e-5	sas	0.003447	0	116	0.003447
chr14-106762170-TCCGC-*	chr14	106762170	TCCGC	*	7071.97	VQSRTrancheINDEL99.00to99.50	0	none	0	0	118	1e-6
chr14-106762170-TCCGC-T	chr14	106762170	TCCGC	T	7071.97	VQSRTrancheINDEL99.00to99.50	7.339e-5	eas	0.003321	0	118	0.003321
chr14-106762173-G-*	chr14	106762173	G	*	2977	VQSRTrancheSNP99.90to99.95	0	none	0.003346	0	116	0.003346
chr14-106762173-G-A	chr14	106762173	G	A	2977	VQSRTrancheSNP99.90to99.95	3.6183e-4	afr	1.6699999999999994e-4	0	116	3.6183e-4
chr14-106762174-C-*	chr14	106762174	C	*	1323395	VQSRTrancheSNP99.90to99.95	0	none	0.00327	0	116	0.00327
chr14-106762174-C-T	chr14	106762174	C	T	1323395	VQSRTrancheSNP99.90to99.95	0.2411	afr	0.03101100000000001	1	116	0.2411
chr14-106762178-A-C	chr14	106762178	A	C	4986	VQSRTrancheSNP99.80to99.90	7.322e-5	eas	0.002489	0	118	0.002489
chr14-106762178-A-G	chr14	106762178	A	G	4986	VQSRTrancheSNP99.80to99.90	4.12e-6	nfe	9e-6	0	118	9e-6
chr14-106762181-C-G	chr14	106762181	C	G	4942	VQSRTrancheSNP99.90to99.95	9.625e-5	eas	0.003193	0	118	0.003193
chr14-106762181-C-T	chr14	106762181	C	T	4942	VQSRTrancheSNP99.90to99.95	1.959e-5	nfe	0	0	118	1.959e-5
chr14-106762218-G-A	chr14	106762218	G	A	3285407	VQSRTrancheINDEL99.00to99.50	0.38512	eas	0.3055819999999994	45	130	0.38512
chr14-106762218-G-GT	chr14	106762218	G	GT	3285407	VQSRTrancheINDEL99.00to99.50	0	none	2.2000000000000003e-5	0	130	2.2000000000000003e-5
chr14-106762225-A-G	chr14	106762225	A	G	3712431	VQSRTrancheSNP99.80to99.90	0.40805	sas	0.31308899999999973	45	130	0.40805
chr14-106762225-A-T	chr14	106762225	A	T	3712431	VQSRTrancheSNP99.80to99.90	4.02e-6	nfe	2.2000000000000003e-5	0	130	2.2000000000000003e-5
chr14-106762240-C-T	chr14	106762240	C	T	3273084	VQSRTrancheSNP99.90to99.95	0.43718	eas	0.30724599999999946	45	132	0.43718
chr14-106762291-C-CA	chr14	106762291	C	CA	1398310	VQSRTrancheINDEL99.50to99.90	2.086e-5	amr	2.2999999999999995e-4	0	132	2.2999999999999995e-4
chr14-106762291-C-T	chr14	106762291	C	T	1398310	VQSRTrancheINDEL99.50to99.90	0.11661	sas	0.152759	25	132	0.152759
chr14-106762337-C-T	chr14	106762337	C	T	918723	VQSRTrancheSNP99.90to99.95	0.22107	afr	0.04723900000000001	3	134	0.22107
chr14-106762370-C-T	chr14	106762370	C	T	1330270	VQSRTrancheSNP99.70to99.80	0.13262	sas	0.160756	22	126	0.160756
chr14-106762382-C-A	chr14	106762382	C	A	8537118	VQSRTrancheSNP99.80to99.90	4.937e-5	afr	9e-6	0	122	4.937e-5
chr14-106762382-C-G	chr14	106762382	C	G	8537118	VQSRTrancheSNP99.80to99.90	0.85833	afr	0.4756139999999994	51	122	0.85833
chr14-106762406-G-*	chr14	106762406	G	*	1402746	PASS	0	none	0	0	134	1e-6
chr14-106762406-G-C	chr14	106762406	G	C	1402746	PASS	0.40745	afr	0.06683600000000002	4	134	0.40745
chr14-106762451-C-A	chr14	106762451	C	A	41840	PASS	0.0033742	nfe	0.00144799999999999	1	134	0.0033742
chr14-106762554-G-T	chr14	106762554	G	T	33965	VQSRTrancheSNP99.80to99.90	0.0030578	afr	0.006706	1	134	0.006706
chr14-106762573-G-A	chr14	106762573	G	A	8976372	PASS	0	none	9e-6	0	134	9e-6
chr14-106762573-G-C	chr14	106762573	G	C	8976372	PASS	0.73677	afr	0.49446099999999943	60	134	0.73677
chr14-106762635-G-A	chr14	106762635	G	A	1925998	VQSRTrancheSNP99.80to99.90	0.45359	afr	0.2987119999999998	38	132	0.45359
chr14-106762648-G-T	chr14	106762648	G	T	1503242	VQSRTrancheSNP99.80to99.90	0.43952	afr	0.30156299999999997	33	124	0.43952
chr14-106762679-C-T	chr14	106762679	C	T	213339	VQSRTrancheSNP99.80to99.90	0.058152	afr	0.091206	6	92	0.091206
chr14-106762687-C-G	chr14	106762687	C	G	145143	VQSRTrancheSNP99.90to99.95	0.033735	afr	0.07051600000000001	3	98	0.07051600000000001
chr14-106762687-C-T	chr14	106762687	C	T	145143	VQSRTrancheSNP99.90to99.95	3.334e-5	amr	8.9e-5	0	98	8.9e-5
chr14-106770643-G-A	chr14	106770643	G	A	23203	VQSRTrancheSNP99.80to99.90	0.0018105	nfe	0.003931	3	134	0.003931
chr14-106770643-G-C	chr14	106770643	G	C	23203	VQSRTrancheSNP99.80to99.90	1.178e-5	sas	0.00122899999999999	0	134	0.00122899999999999
chr14-106770657-T-C	chr14	106770657	T	C	196959	VQSRTrancheSNP99.70to99.80	2.476e-5	nfe	0	0	134	2.476e-5
chr14-106770657-T-G	chr14	106770657	T	G	196959	VQSRTrancheSNP99.70to99.80	0.064969	afr	0.033224	5	134	0.064969
chr14-106770696-T-A	chr14	106770696	T	A	252893	PASS	3.224e-5	amr	0	0	132	3.224e-5
chr14-106770696-T-C	chr14	106770696	T	C	252893	PASS	0.13978	afr	0.04633000000000002	4	132	0.13978
chr14-106770723-A-C	chr14	106770723	A	C	15643042	VQSRTrancheSNP99.95to100.00	0.63314	sas	0.42782399999999976	53	132	0.63314
chr14-106770723-A-T	chr14	106770723	A	T	15643042	VQSRTrancheSNP99.95to100.00	5.0904e-4	mid	0.0048	0	132	0.0048
chr14-106770969-A-G	chr14	106770969	A	G	113070	PASS	0.0263	afr	0.03215900000000002	2	132	0.03215900000000002
chr14-106771001-G-A	chr14	106771001	G	A	122510	VQSRTrancheSNP99.70to99.80	0.042475	afr	0.03918400000000002	3	132	0.042475
chr14-106771012-T-*	chr14	106771012	T	*	124982	PASS	0	none	7.099999999999998e-5	0	132	7.099999999999998e-5
chr14-106771012-T-C	chr14	106771012	T	C	124982	PASS	0.04712	afr	0.03897100000000002	3	132	0.04712
chr14-106771026-A-G	chr14	106771026	A	G	7052707	PASS	0.64405	afr	0.4076329999999994	45	130	0.64405
chr14-106771109-A-T	chr14	106771109	A	T	889	VQSRTrancheSNP99.80to99.90	1.198e-5	eas	7.970000000000003e-4	0	122	7.970000000000003e-4
chr14-106771122-T-C	chr14	106771122	T	C	1018	VQSRTrancheSNP99.90to99.95	2.584e-5	nfe	9.87999999999999e-4	0	122	9.87999999999999e-4
chr14-106775099-C-*	chr14	106775099	C	*	623329	PASS	0	none	8.920000000000005e-4	0	132	8.920000000000005e-4
chr14-106775099-C-A	chr14	106775099	C	A	623329	PASS	0.25735	afr	0.05904600000000002	5	132	0.25735
chr14-106775128-C-*	chr14	106775128	C	*	5947755	PASS	0	none	8.450000000000003e-4	0	134	8.450000000000003e-4
chr14-106775128-C-G	chr14	106775128	C	G	5947755	PASS	1.8018e-4	afr	2.09e-4	0	134	2.09e-4
chr14-106775128-C-T	chr14	106775128	C	T	5947755	PASS	0.69731	afr	0.4098849999999995	47	134	0.69731
chr14-106775143-T-*	chr14	106775143	T	*	1001303	VQSRTrancheSNP99.80to99.90	0	none	8.210000000000002e-4	0	134	8.210000000000002e-4
chr14-106775143-T-C	chr14	106775143	T	C	1001303	VQSRTrancheSNP99.80to99.90	0.27481	afr	0.06596300000000001	5	134	0.27481
chr14-106775159-T-*	chr14	106775159	T	*	25009	PASS	0	none	9e-6	0	134	9e-6
chr14-106775159-T-C	chr14	106775159	T	C	25009	PASS	0.002424	nfe	0.00103799999999999	1	134	0.002424
chr14-106775177-G-*	chr14	106775177	G	*	9875460	VQSRTrancheSNP99.80to99.90	0	none	8.930000000000006e-4	0	134	8.930000000000006e-4
chr14-106775177-G-A	chr14	106775177	G	A	9875460	VQSRTrancheSNP99.80to99.90	0.71094	afr	0.4241159999999997	48	134	0.71094
chr14-106775181-G-*	chr14	106775181	G	*	1653800	VQSRTrancheSNP99.80to99.90	0	none	8.450000000000003e-4	0	134	8.450000000000003e-4
chr14-106775181-G-A	chr14	106775181	G	A	1653800	VQSRTrancheSNP99.80to99.90	0.29086	afr	0.06170400000000002	5	134	0.29086
chr14-106775240-T-G	chr14	106775240	T	G	1257	VQSRTrancheSNP99.90to99.95	6.3715e-4	eas	4.740000000000004e-4	1	132	6.3715e-4
chr14-106775321-C-T	chr14	106775321	C	T	167819	VQSRTrancheSNP99.95to100.00	0.014766	nfe	0.01220299999999999	2	134	0.014766
chr14-106775353-A-C	chr14	106775353	A	C	186900	VQSRTrancheSNP99.90to99.95	0.013887	nfe	0.012072	2	134	0.013887
chr14-106775368-C-A	chr14	106775368	C	A	143598	VQSRTrancheSNP99.90to99.95	0.011509	nfe	0.00984999999999999	1	134	0.011509
chr14-106775381-T-A	chr14	106775381	T	A	12142804	PASS	0.5025	sas	0.32182099999999936	37	134	0.5025
chr14-106775438-G-A	chr14	106775438	G	A	17694563	VQSRTrancheSNP99.80to99.90	0.86856	afr	0.5174030000000006	60	134	0.86856
chr14-106775491-G-T	chr14	106775491	G	T	1268	VQSRTrancheSNP99.95to100.00	2.32e-6	nfe	0	1	134	2.32e-6
chr14-106775537-A-G	chr14	106775537	A	G	200502	VQSRTrancheSNP99.80to99.90	0.038269	mid	0.00813199999999999	1	134	0.038269
chr14-106775563-A-C	chr14	106775563	A	C	7041546	PASS	0.49825	sas	0.3142309999999997	37	134	0.49825
chr14-106775695-T-A	chr14	106775695	T	A	4478331	PASS	0.49888	sas	0.3163639999999998	37	134	0.49888
chr14-106775731-C-A	chr14	106775731	C	A	6262	VQSRTrancheSNP99.70to99.80	0.0095058	amr	0.003423	0	132	0.0095058
chr14-106775731-C-T	chr14	106775731	C	T	6262	VQSRTrancheSNP99.70to99.80	2.344e-5	nfe	9e-6	1	132	2.344e-5
chr14-106775735-G-C	chr14	106775735	G	C	3238341	PASS	0.49772	sas	0.31093499999999963	37	134	0.49772
chr14-106775735-G-T	chr14	106775735	G	T	3238341	PASS	0	none	9e-6	0	134	9e-6
chr14-106790636-A-G	chr14	106790636	A	G	3799419	PASS	0.2003	mid	0.160441	23	134	0.2003
chr14-106790663-C-T	chr14	106790663	C	T	4514094	PASS	0.19765	mid	0.160629	23	134	0.19765
chr14-106791044-A-G	chr14	106791044	A	G	1659	VQSRTrancheSNP99.80to99.90	9.5e-7	nfe	0	1	134	1e-6
chr14-106791045-A-T	chr14	106791045	A	T	1933	PASS	9.5e-7	nfe	9e-6	1	134	9e-6
chr14-106802583-T-C	chr14	106802583	T	C	152791	PASS	0.085461	afr	0.00789799999999998	1	134	0.085461
chr14-106802601-C-T	chr14	106802601	C	T	190094	PASS	0.088758	afr	0.00820999999999999	1	134	0.088758
chr14-106802612-TCCCGAGCGCCCCCTGGTAGC-T	chr14	106802612	TCCCGAGCGCCCCCTGGTAGC	T	784.97	VQSRTrancheINDEL95.00to96.00	3.83e-6	nfe	0	1	134	3.83e-6
chr14-106802614-C-*	chr14	106802614	C	*	2919	PASS	0	none	0	1	134	1e-6
chr14-106802614-C-A	chr14	106802614	C	A	2919	PASS	9.445e-5	mid	3.6999999999999985e-5	0	134	9.445e-5
chr14-106802616-G-*	chr14	106802616	G	*	1288	PASS	0	none	0	1	134	1e-6
chr14-106802616-G-A	chr14	106802616	G	A	1288	PASS	7.753e-5	nfe	3.6999999999999985e-5	0	134	7.753e-5
chr14-106802630-A-*	chr14	106802630	A	*	23149	PASS	0	none	0	1	134	1e-6
chr14-106802630-A-G	chr14	106802630	A	G	23149	PASS	0.0010068	afr	7.510000000000005e-4	0	134	0.0010068
chr14-106802973-G-A	chr14	106802973	G	A	30363452	PASS	0.66992	sas	0.4737949999999994	58	134	0.66992
chr14-106810329-G-*	chr14	106810329	G	*	3362056	PASS	0	none	5.2999999999999994e-5	0	134	5.2999999999999994e-5
chr14-106810329-G-A	chr14	106810329	G	A	3362056	PASS	0.20453	mid	0.15785600000000002	23	134	0.20453
chr14-106811094-T-C	chr14	106811094	T	C	206416	PASS	0.072072	afr	0.012621999999999991	1	132	0.072072
chr14-106827881-C-T	chr14	106827881	C	T	31992	PASS	0.24635	afr	0.007766	0	0	0.24635
chr14-106827955-C-T	chr14	106827955	C	T	41440	PASS	0.034538	nfe	0.01122399999999999	1	12	0.034538
chr14-106828104-AC-A	chr14	106828104	AC	A	96635.97	PASS	0.41548	afr	0.016507	0	64	0.41548
chr14-106828104-AC-ACC	chr14	106828104	AC	ACC	96635.97	PASS	0	none	6.999999999999998e-5	0	64	6.999999999999998e-5
chr14-106828105-C-*	chr14	106828105	C	*	460	PASS	0	none	0.016508	0	66	0.016508
chr14-106828105-C-A	chr14	106828105	C	A	460	PASS	0	none	0	0	66	1e-6
chr14-106828105-C-T	chr14	106828105	C	T	460	PASS	0.0050458	eas	9e-6	0	66	0.0050458
chr14-106851621-C-G	chr14	106851621	C	G	38609	PASS	0.0027751	nfe	0.00117899999999999	0	76	0.0027751
chr14-106867751-G-A	chr14	106867751	G	A	717815	PASS	4.42e-6	nfe	0	0	0	4.42e-6
chr14-106867751-G-T	chr14	106867751	G	T	717815	PASS	0.28409	mid	0.13995600000000002	0	0	0.28409
chr14-106872645-G-T	chr14	106872645	G	T	3492825	PASS	0.57698	afr	0.2686319999999997	28	124	0.57698
chr14-106872714-A-C	chr14	106872714	A	C	15184475	PASS	0.8085	amr	0.7389680000000001	105	134	0.8085
chr14-106872739-C-G	chr14	106872739	C	G	787784	PASS	0	none	0	0	134	1e-6
chr14-106872739-C-T	chr14	106872739	C	T	787784	PASS	0.15576	afr	0.03878700000000002	2	134	0.15576
chr14-106872754-G-A	chr14	106872754	G	A	202675	PASS	0.077139	afr	0.01029399999999999	0	134	0.077139
chr14-106872754-G-T	chr14	106872754	G	T	202675	PASS	1.3101e-4	mid	0	1	134	1.3101e-4
chr14-106872764-C-A	chr14	106872764	C	A	569	PASS	0	none	0	0	134	1e-6
chr14-106872764-C-G	chr14	106872764	C	G	569	PASS	1.05e-6	nfe	0	1	134	1.05e-6
chr14-106872785-C-T	chr14	106872785	C	T	894	PASS	1.948e-5	sas	0	1	134	1.948e-5
chr14-106872984-T-G	chr14	106872984	T	G	12584074	PASS	0.39271	afr	0.26433199999999946	29	134	0.39271
chr14-106873151-T-G	chr14	106873151	T	G	376659	PASS	0.051278	sas	0.02300800000000001	2	134	0.051278
chr14-106873239-G-A	chr14	106873239	G	A	1752	PASS	0	none	0	1	134	1e-6
chr14-106873239-G-T	chr14	106873239	G	T	1752	PASS	2.8054e-4	nfe	5.2999999999999994e-5	0	134	2.8054e-4
chr14-106874483-G-A	chr14	106874483	G	A	245355	PASS	0.11826	afr	0.01312099999999998	1	134	0.11826
chr14-106874636-G-T	chr14	106874636	G	T	2046640	PASS	0.25415	afr	0.02926500000000002	1	134	0.25415
chr14-106874644-G-A	chr14	106874644	G	A	2118409	PASS	0.25409	afr	0.02926500000000002	1	134	0.25409
chr14-106874867-G-A	chr14	106874867	G	A	1826231	PASS	0.052376	sas	0.029956	2	134	0.052376
chr14-106874896-A-T	chr14	106874896	A	T	2117797	PASS	0.17629	afr	0.03961300000000001	2	134	0.17629
chr14-106874906-G-A	chr14	106874906	G	A	1520523	PASS	0.20265	afr	0.02036400000000001	1	134	0.20265
chr14-106874913-A-G	chr14	106874913	A	G	1536999	PASS	0.20421	afr	0.020892	1	134	0.20421
chr14-106874941-T-G	chr14	106874941	T	G	64635266	PASS	0.78975	eas	0.7138100000000002	103	134	0.78975
chr14-106874947-G-A	chr14	106874947	G	A	65504866	PASS	0.78976	eas	0.7137560000000002	103	134	0.78976
chr14-106874951-T-C	chr14	106874951	T	C	65310507	PASS	0.78975	eas	0.7137830000000002	103	134	0.78975
chr14-106875203-G-A	chr14	106875203	G	A	15664633	PASS	0.79657	eas	0.6734650000000006	102	134	0.79657
chr14-106875203-G-C	chr14	106875203	G	C	15664633	PASS	0	none	0	0	134	1e-6
chr14-106875207-A-AGG	chr14	106875207	A	AGG	16810363	PASS	0	none	0	0	134	1e-6
chr14-106875207-A-G	chr14	106875207	A	G	16810363	PASS	0.8159	eas	0.7310060000000006	105	134	0.8159
chr15-019878452-G-A	chr15	19878452	G	A	30210	PASS	0.018366	nfe	0.007318	3	90	0.018366
chr15-019879125-A-G	chr15	19879125	A	G	10597	VQSRTrancheSNP99.90to99.95	0.0023259	sas	0.004284	1	100	0.004284
chr15-019881189-G-A	chr15	19881189	G	A	38165	PASS	0.0076669	nfe	0.003931	1	134	0.0076669
chr15-019881362-A-G	chr15	19881362	A	G	418965	PASS	0.103	amr	0.063754	11	132	0.103
chr15-019887574-CAAAAAAAAAAAAA-C	chr15	19887574	CAAAAAAAAAAAAA	C	2180105.97	PASS	0.0025319	nfe	5.620000000000004e-4	0	20	0.0025319
chr15-019887574-CAAAAAAAAAAAAA-CA	chr15	19887574	CAAAAAAAAAAAAA	CA	2180105.97	PASS	0	none	4.940000000000003e-4	0	20	4.940000000000003e-4
chr15-019887574-CAAAAAAAAAAAAA-CAA	chr15	19887574	CAAAAAAAAAAAAA	CAA	2180105.97	PASS	0	none	2.2000000000000003e-5	0	20	2.2000000000000003e-5
chr15-019887574-CAAAAAAAAAAAAA-CAAA	chr15	19887574	CAAAAAAAAAAAAA	CAAA	2180105.97	PASS	0	none	1.87e-4	0	20	1.87e-4
chr15-019887574-CAAAAAAAAAAAAA-CAAAA	chr15	19887574	CAAAAAAAAAAAAA	CAAAA	2180105.97	PASS	0	none	4.260000000000005e-4	0	20	4.260000000000005e-4
chr15-019887574-CAAAAAAAAAAAAA-CAAAAA	chr15	19887574	CAAAAAAAAAAAAA	CAAAAA	2180105.97	PASS	0	none	0.00166399999999999	0	20	0.00166399999999999
chr15-019887574-CAAAAAAAAAAAAA-CAAAAAA	chr15	19887574	CAAAAAAAAAAAAA	CAAAAAA	2180105.97	PASS	0	none	0.00127399999999999	0	20	0.00127399999999999
chr15-019887574-CAAAAAAAAAAAAA-CAAAAAAA	chr15	19887574	CAAAAAAAAAAAAA	CAAAAAAA	2180105.97	PASS	0	none	0.003792	0	20	0.003792
chr15-019887574-CAAAAAAAAAAAAA-CAAAAAAAA	chr15	19887574	CAAAAAAAAAAAAA	CAAAAAAAA	2180105.97	PASS	0	none	0.01410099999999998	1	20	0.01410099999999998
chr15-019887574-CAAAAAAAAAAAAA-CAAAAAAAAA	chr15	19887574	CAAAAAAAAAAAAA	CAAAAAAAAA	2180105.97	PASS	0	none	0.03702100000000002	0	20	0.03702100000000002
chr15-019887574-CAAAAAAAAAAAAA-CAAAAAAAAAA	chr15	19887574	CAAAAAAAAAAAAA	CAAAAAAAAAA	2180105.97	PASS	0	none	0.08431500000000001	2	20	0.08431500000000001
chr15-019887574-CAAAAAAAAAAAAA-CAAAAAAAAAAA	chr15	19887574	CAAAAAAAAAAAAA	CAAAAAAAAAAA	2180105.97	PASS	0	none	0.16179700000000002	4	20	0.16179700000000002
chr15-019887574-CAAAAAAAAAAAAA-CAAAAAAAAAAAA	chr15	19887574	CAAAAAAAAAAAAA	CAAAAAAAAAAAA	2180105.97	PASS	0	none	0.242073	6	20	0.242073
chr15-019887574-CAAAAAAAAAAAAA-CAAAAAAAAAAAAAA	chr15	19887574	CAAAAAAAAAAAAA	CAAAAAAAAAAAAAA	2180105.97	PASS	0	none	0.05124600000000001	1	20	0.05124600000000001
chr15-019887574-CAAAAAAAAAAAAA-CAAAAAAAAAAAAAAA	chr15	19887574	CAAAAAAAAAAAAA	CAAAAAAAAAAAAAAA	2180105.97	PASS	0	none	0.01059999999999998	0	20	0.01059999999999998
chr15-019887574-CAAAAAAAAAAAAA-CAAAAAAAAAAAAAAAA	chr15	19887574	CAAAAAAAAAAAAA	CAAAAAAAAAAAAAAAA	2180105.97	PASS	0	none	0.00188599999999999	0	20	0.00188599999999999
chr15-019887574-CAAAAAAAAAAAAA-CAAAAAAAAAAAAAAAAA	chr15	19887574	CAAAAAAAAAAAAA	CAAAAAAAAAAAAAAAAA	2180105.97	PASS	0	none	3.3700000000000044e-4	0	20	3.3700000000000044e-4
chr15-019887574-CAAAAAAAAAAAAA-CAAAAAAAAAAAAAAAAAA	chr15	19887574	CAAAAAAAAAAAAA	CAAAAAAAAAAAAAAAAAA	2180105.97	PASS	0	none	2.2000000000000003e-5	0	20	2.2000000000000003e-5
chr15-019887574-CAAAAAAAAAAAAA-CAAAAAAAAAAAAAAAAAAAA	chr15	19887574	CAAAAAAAAAAAAA	CAAAAAAAAAAAAAAAAAAAA	2180105.97	PASS	0	none	0	0	20	1e-6
chr15-019887574-CAAAAAAAAAAAAA-CAAAAAAAAAAAAAAAAAAAAAAAAA	chr15	19887574	CAAAAAAAAAAAAA	CAAAAAAAAAAAAAAAAAAAAAAAAA	2180105.97	PASS	0	none	9e-6	0	20	9e-6
chr15-019887574-CAAAAAAAAAAAAA-CAGAAAAAAAAAAAAAA	chr15	19887574	CAAAAAAAAAAAAA	CAGAAAAAAAAAAAAAA	2180105.97	PASS	0	none	0	0	20	1e-6
chr15-019887575-A-*	chr15	19887575	A	*	70	PASS	0	none	0.4617389999999994	6	14	0.4617389999999994
chr15-019887575-A-C	chr15	19887575	A	C	70	PASS	0	none	0.00103299999999999	0	14	0.00103299999999999
chr15-019887596-AAAGG-*	chr15	19887596	AAAGG	*	549081	PASS	0	none	1.27e-4	0	90	1.27e-4
chr15-019887596-AAAGG-A	chr15	19887596	AAAGG	A	549081	PASS	0	none	9e-6	0	90	9e-6
chr15-019887596-AAAGG-AAACAAGG	chr15	19887596	AAAGG	AAACAAGG	549081	PASS	0	none	9e-6	0	90	9e-6
chr15-019887596-AAAGG-AACAAGG	chr15	19887596	AAAGG	AACAAGG	549081	PASS	0	none	5.2999999999999994e-5	0	90	5.2999999999999994e-5
chr15-019887596-AAAGG-ACAAGG	chr15	19887596	AAAGG	ACAAGG	549081	PASS	0	none	0.00110699999999999	0	90	0.00110699999999999
chr15-019887596-AAAGG-AG	chr15	19887596	AAAGG	AG	549081	PASS	0	none	2.5100000000000014e-4	0	90	2.5100000000000014e-4
chr15-019887596-AAAGG-CAAGG	chr15	19887596	AAAGG	CAAGG	549081	PASS	0	none	0.085842	7	90	0.085842
chr15-019887596-AAAGG-GAAGG	chr15	19887596	AAAGG	GAAGG	549081	PASS	0	none	0	0	90	1e-6
chr15-019887602-G-*	chr15	19887602	G	*	23545	VQSRTrancheINDEL99.50to99.90	0	none	5.170000000000003e-4	0	64	5.170000000000003e-4
chr15-019887602-G-A	chr15	19887602	G	A	23545	VQSRTrancheINDEL99.50to99.90	0.0027694	amr	0.007702	0	64	0.007702
chr15-019887602-G-C	chr15	19887602	G	C	23545	VQSRTrancheINDEL99.50to99.90	2.581e-5	eas	0	0	64	2.581e-5
chr15-019887602-G-GAA	chr15	19887602	G	GAA	23545	VQSRTrancheINDEL99.50to99.90	0	none	0	0	64	1e-6
chr15-019887602-G-GAAA	chr15	19887602	G	GAAA	23545	VQSRTrancheINDEL99.50to99.90	1.006e-5	nfe	3.160000000000005e-4	0	64	3.160000000000005e-4
chr15-019887602-G-T	chr15	19887602	G	T	23545	VQSRTrancheINDEL99.50to99.90	0.0011207	nfe	0.003416	0	64	0.003416
chr15-019887607-C-A	chr15	19887607	C	A	181921	ExcessHet	0.241	sas	0.102566	0	50	0.241
chr15-019887607-C-G	chr15	19887607	C	G	181921	ExcessHet	0	none	0	0	50	1e-6
chr15-019887612-G-A	chr15	19887612	G	A	1528	VQSRTrancheSNP99.80to99.90	5.505e-5	afr	2.9400000000000004e-4	0	88	2.9400000000000004e-4
chr15-019887612-G-T	chr15	19887612	G	T	1528	VQSRTrancheSNP99.80to99.90	1.9e-4	nfe	0.00101099999999999	1	88	0.00101099999999999
chr15-019887959-C-T	chr15	19887959	C	T	190358	PASS	0.026098	nfe	0.022156	3	124	0.026098
chr15-019899244-C-G	chr15	19899244	C	G	76791	PASS	0.0030261	eas	7.099999999999998e-5	0	108	0.0030261
chr15-019899244-C-T	chr15	19899244	C	T	76791	PASS	0.013734	nfe	0.00825599999999999	2	108	0.013734
chr15-019899346-G-A	chr15	19899346	G	A	9562	PASS	9.8959e-4	mid	3.3800000000000046e-4	1	132	9.8959e-4
chr15-019899408-T-A	chr15	19899408	T	A	2354182	PASS	0.15354	sas	0.10464800000000002	15	132	0.15354
chr15-019899408-T-C	chr15	19899408	T	C	2354182	PASS	0	none	0	0	132	1e-6
chr15-019899408-T-G	chr15	19899408	T	G	2354182	PASS	0	none	0	0	132	1e-6
chr15-019899431-G-A	chr15	19899431	G	A	1601	PASS	9.705e-5	sas	0	0	134	9.705e-5
chr15-019899431-G-T	chr15	19899431	G	T	1601	PASS	2.97e-6	nfe	0	1	134	2.97e-6
chr15-019899435-G-A	chr15	19899435	G	A	4015015	PASS	0.37721	eas	0.18675	21	132	0.37721
chr15-019899435-G-T	chr15	19899435	G	T	4015015	PASS	0	none	0	0	132	1e-6
chr15-019899544-G-C	chr15	19899544	G	C	28068	VQSRTrancheSNP99.95to100.00	4.052e-5	nfe	0.01169999999999999	0	116	0.01169999999999999
chr15-019899545-G-A	chr15	19899545	G	A	27875	VQSRTrancheSNP99.95to100.00	4.098e-5	nfe	0.01172499999999999	0	114	0.01172499999999999
chr15-019899567-G-A	chr15	19899567	G	A	76839	ExcessHet	0.0015254	amr	0.028946	2	100	0.028946
chr15-019899607-C-T	chr15	19899607	C	T	593129	ExcessHet	0.12954	amr	0.15167400000000003	10	78	0.15167400000000003
chr15-019899614-GC-G	chr15	19899614	GC	G	17985.97	PASS	0.0015123	nfe	8.68e-4	1	100	0.0015123
chr15-019899617-C-T	chr15	19899617	C	T	630561	ExcessHet	0.14442	amr	0.15575200000000003	12	76	0.15575200000000003
chr15-019899633-A-G	chr15	19899633	A	G	624830	ExcessHet	0.14245	amr	0.154865	11	76	0.154865
chr15-019899654-A-T	chr15	19899654	A	T	629390	ExcessHet	0.1284	nfe	0.15691800000000003	12	72	0.15691800000000003
chr15-019899663-C-A	chr15	19899663	C	A	440660	ExcessHet	0	none	0	0	62	1e-6
chr15-019899663-C-T	chr15	19899663	C	T	440660	ExcessHet	0.097418	nfe	0.13662000000000002	10	62	0.13662000000000002
chr15-019899677-C-G	chr15	19899677	C	G	388388	ExcessHet	0.078146	nfe	0.12743800000000002	8	54	0.12743800000000002
chr15-019899699-C-G	chr15	19899699	C	G	292486	ExcessHet	0	none	0	0	50	1e-6
chr15-019899699-C-T	chr15	19899699	C	T	292486	ExcessHet	0.021235	nfe	0.110259	6	50	0.110259
chr15-019964758-G-A	chr15	19964758	G	A	873289	PASS	0.022307	nfe	0.01443399999999999	4	134	0.022307
chr15-019964897-C-T	chr15	19964897	C	T	14659933	PASS	0.37515	eas	0.215768	27	134	0.37515
chr15-019965196-C-A	chr15	19965196	C	A	1378699	PASS	0.15782	sas	0.063276	11	134	0.15782
chr15-019972782-T-C	chr15	19972782	T	C	854	PASS	3.68e-6	nfe	0	1	134	3.68e-6
chr15-019973003-A-T	chr15	19973003	A	T	364287	PASS	0.013986	nfe	0.007327	4	134	0.013986
chr15-019973035-T-C	chr15	19973035	T	C	13405098	PASS	0.37612	eas	0.232221	28	134	0.37612
chr15-019973282-A-G	chr15	19973282	A	G	11843	PASS	9.3796e-4	nfe	2.5100000000000014e-4	1	134	9.3796e-4
chr15-019987667-G-A	chr15	19987667	G	A	1833	PASS	1.5022e-4	nfe	5.2999999999999994e-5	1	134	1.5022e-4
chr15-019987669-A-G	chr15	19987669	A	G	357179	PASS	0.04193	mid	0.01530099999999999	3	134	0.04193
chr15-019987698-T-C	chr15	19987698	T	C	19493184	PASS	0.80248	eas	0.7045760000000006	102	134	0.80248
chr15-019987717-G-T	chr15	19987717	G	T	2771653	PASS	0.14407	nfe	0.107797	17	134	0.14407
chr15-019987955-C-G	chr15	19987955	C	G	25942	VQSRTrancheSNP99.90to99.95	0	none	0	0	132	1e-6
chr15-019987955-C-T	chr15	19987955	C	T	25942	VQSRTrancheSNP99.90to99.95	9.531e-5	eas	0.01393399999999999	1	132	0.01393399999999999
chr15-019987988-C-A	chr15	19987988	C	A	828386	ExcessHet	0.0087058	mid	0.161591	14	120	0.161591
chr15-019987989-T-A	chr15	19987989	T	A	825092	ExcessHet	0.0096594	mid	0.160622	14	120	0.160622
chr15-019988007-C-G	chr15	19988007	C	G	32554695	ExcessHet	0.73377	amr	0.5964700000000006	88	132	0.73377
chr15-019988012-CCACTGTTTCTCT-C	chr15	19988012	CCACTGTTTCTCT	C	1178523.97	ExcessHet	0.019888	mid	0.194491	20	128	0.194491
chr15-019988014-A-*	chr15	19988014	A	*	1486	PASS	0	none	0.194464	20	128	0.194464
chr15-019988014-A-G	chr15	19988014	A	G	1486	PASS	0	none	0	0	128	1e-6
chr15-019988036-C-A	chr15	19988036	C	A	1530647	ExcessHet	0.055688	mid	0.22722	23	128	0.22722
chr15-019988085-A-C	chr15	19988085	A	C	2004921	ExcessHet	0.063126	mid	0.242489	26	120	0.242489
chr15-019988087-C-A	chr15	19988087	C	A	2006689	ExcessHet	0.062801	mid	0.241827	27	122	0.241827
chr15-019988096-C-T	chr15	19988096	C	T	1931239	ExcessHet	0.050222	eas	0.23867	23	130	0.23867
chr15-019988106-C-T	chr15	19988106	C	T	1693384	ExcessHet	0.042857	eas	0.228733	19	124	0.228733
chr15-019988109-A-C	chr15	19988109	A	C	1631882	ExcessHet	0.039805	eas	0.225781	19	122	0.225781
chr15-019988124-C-T	chr15	19988124	C	T	1101688	ExcessHet	0.031899	mid	0.18789500000000003	18	124	0.18789500000000003
chr15-019988146-T-A	chr15	19988146	T	A	763990	ExcessHet	0.022733	eas	0.16857300000000003	16	128	0.16857300000000003
chr15-019988172-A-C	chr15	19988172	A	C	4221	VQSRTrancheSNP99.90to99.95	0.0010956	eas	0.00166899999999999	2	130	0.00166899999999999
chr15-019988173-T-G	chr15	19988173	T	G	377037	ExcessHet	0.027553	afr	0.12424	10	124	0.12424
chr15-019988230-AATG-A	chr15	19988230	AATG	A	1481565.97	ExcessHet	0	none	2.2000000000000003e-5	0	126	2.2000000000000003e-5
chr15-019988230-AATG-AGATG	chr15	19988230	AATG	AGATG	1481565.97	ExcessHet	0	none	0.19580100000000003	3	126	0.19580100000000003
chr15-019988232-T-*	chr15	19988232	T	*	1616780	ExcessHet	0	none	2.2000000000000003e-5	0	84	2.2000000000000003e-5
chr15-019988232-T-A	chr15	19988232	T	A	1616780	ExcessHet	1.17e-6	nfe	8.9e-5	0	84	8.9e-5
chr15-019988232-T-G	chr15	19988232	T	G	1616780	ExcessHet	0.10632	afr	0.198431	3	84	0.198431
chr15-019988235-AAG-A	chr15	19988235	AAG	A	1601475	ExcessHet	0.13997	afr	0.19710000000000005	3	92	0.19710000000000005
chr15-019988235-AAG-GAG	chr15	19988235	AAG	GAG	1601475	ExcessHet	0	none	7.099999999999998e-5	0	92	7.099999999999998e-5
chr15-019988236-A-*	chr15	19988236	A	*	84	VQSRTrancheSNP99.90to99.95	0	none	0.197304	3	130	0.197304
chr15-019988236-A-G	chr15	19988236	A	G	84	VQSRTrancheSNP99.90to99.95	0	none	2.2000000000000003e-5	0	130	2.2000000000000003e-5
chr15-019988243-C-CT	chr15	19988243	C	CT	1631796	ExcessHet	0.17057	afr	0.197951	2	90	0.197951
chr15-019988243-C-T	chr15	19988243	C	T	1631796	ExcessHet	2.134e-5	nfe	7.099999999999998e-5	0	90	7.099999999999998e-5
chr15-020003710-C-T	chr15	20003710	C	T	217007	ExcessHet	0.050073	sas	0.04464900000000001	7	132	0.050073
chr15-020003745-G-A	chr15	20003745	G	A	8178011	ExcessHet	0.46015	amr	0.38865499999999986	52	122	0.46015
chr15-020003753-G-A	chr15	20003753	G	A	7917044	ExcessHet	0.45495	amr	0.38691299999999984	52	126	0.45495
chr15-020003754-G-A	chr15	20003754	G	A	115915	VQSRTrancheSNP99.90to99.95	0.0087248	nfe	0.005571	1	134	0.0087248
chr15-020003810-G-A	chr15	20003810	G	A	1543936	ExcessHet	3.7173e-4	eas	1.88e-4	0	116	3.7173e-4
chr15-020003810-G-C	chr15	20003810	G	C	1543936	ExcessHet	0.18295	sas	0.22623	13	116	0.22623
chr15-020003831-C-A	chr15	20003831	C	A	1581681	ExcessHet	0.23927	sas	0.2528709999999995	14	100	0.2528709999999995
chr15-020003831-C-T	chr15	20003831	C	T	1581681	ExcessHet	0	none	0	0	100	1e-6
chr15-020003867-G-A	chr15	20003867	G	A	35081	VQSRTrancheSNP99.70to99.80	0.012875	eas	0.014773	2	128	0.014773
chr15-020003949-C-G	chr15	20003949	C	G	117683	ExcessHet	0	none	0	0	132	1e-6
chr15-020003949-C-T	chr15	20003949	C	T	117683	ExcessHet	0.042467	eas	0.033143	7	132	0.042467
chr15-020003968-C-A	chr15	20003968	C	A	192766	VQSRTrancheSNP99.90to99.95	0.027037	nfe	0.015696	2	134	0.027037
chr15-020004664-G-A	chr15	20004664	G	A	899828	ExcessHet	0.43866	eas	0.22414799999999999	24	62	0.43866
chr15-020004765-G-A	chr15	20004765	G	A	564562	ExcessHet	0.2279	eas	0.14020600000000005	25	122	0.2279
chr15-020004830-C-*	chr15	20004830	C	*	1163592.97	ExcessHet	0	none	0	0	122	1e-6
chr15-020004830-C-CT	chr15	20004830	C	CT	1163592.97	ExcessHet	0.35495	eas	0.215617	39	122	0.35495
chr15-020004861-G-A	chr15	20004861	G	A	1795	VQSRTrancheSNP99.70to99.80	2.45e-6	nfe	1.6699999999999994e-4	1	112	1.6699999999999994e-4
chr15-020004871-C-A	chr15	20004871	C	A	241805	VQSRTrancheSNP99.70to99.80	0	none	0	0	100	1e-6
chr15-020004871-C-T	chr15	20004871	C	T	241805	VQSRTrancheSNP99.70to99.80	0.11119	afr	0.05723100000000002	8	100	0.11119
chr15-020005825-G-A	chr15	20005825	G	A	43	PASS	0	none	2.2000000000000003e-5	0	70	2.2000000000000003e-5
chr15-020005841-T-C	chr15	20005841	T	C	580671	ExcessHet	0.41338	nfe	0.180112	29	86	0.41338
chr15-020006014-T-C	chr15	20006014	T	C	362772	PASS	0.24453	eas	0.128773	13	52	0.24453
chr15-020006026-G-A	chr15	20006026	G	A	32	PASS	1.91e-5	nfe	9e-6	0	46	1.91e-5
chr15-020006057-T-C	chr15	20006057	T	C	537182	ExcessHet	0.42073	nfe	0.168948	9	22	0.42073
chr15-020008293-T-*	chr15	20008293	T	*	923566	ExcessHet	0	none	9e-6	0	130	9e-6
chr15-020008293-T-C	chr15	20008293	T	C	923566	ExcessHet	0.23151	amr	0.15837700000000002	25	130	0.23151
chr15-020008315-T-C	chr15	20008315	T	C	1748	VQSRTrancheSNP99.90to99.95	1.5588e-4	nfe	1.27e-4	1	134	1.5588e-4
chr15-020008420-A-G	chr15	20008420	A	G	2986	VQSRTrancheSNP99.80to99.90	1.615e-4	nfe	1.27e-4	1	134	1.615e-4
chr15-020008444-A-*	chr15	20008444	A	*	1286534	ExcessHet	0	none	3.3800000000000046e-4	0	132	3.3800000000000046e-4
chr15-020008444-A-G	chr15	20008444	A	G	1286534	ExcessHet	0.22224	amr	0.17047700000000002	28	132	0.22224
chr15-020008472-T-C	chr15	20008472	T	C	2759900	ExcessHet	0.33755	eas	0.2620919999999993	43	134	0.33755
chr15-020008482-G-A	chr15	20008482	G	A	1350542	ExcessHet	0.23827	amr	0.157425	28	134	0.23827
chr15-020008497-T-A	chr15	20008497	T	A	1578	VQSRTrancheSNP99.80to99.90	1.3639e-4	nfe	7.099999999999998e-5	1	134	1.3639e-4
chr15-020008504-G-T	chr15	20008504	G	T	433847	ExcessHet	0.11985	mid	0.085055	19	132	0.11985
chr15-020008516-T-*	chr15	20008516	T	*	11470	PASS	0	none	8.9e-5	0	134	8.9e-5
chr15-020008516-T-C	chr15	20008516	T	C	11470	PASS	0.0037713	nfe	0.00244	1	134	0.0037713
chr15-020008567-G-T	chr15	20008567	G	T	127466	PASS	0.12122	afr	0.03354200000000002	13	132	0.12122
chr15-020011024-C-A	chr15	20011024	C	A	303739	ExcessHet	0	none	0	0	134	1e-6
chr15-020011024-C-T	chr15	20011024	C	T	303739	ExcessHet	0.12141	afr	0.05004300000000002	7	134	0.12141
chr15-020011025-G-A	chr15	20011025	G	A	7426	PASS	0.0044441	afr	0.00125299999999999	1	134	0.0044441
chr15-020011025-G-T	chr15	20011025	G	T	7426	PASS	6.44e-6	sas	9e-6	0	134	9e-6
chr15-020011061-C-T	chr15	20011061	C	T	3918371	ExcessHet	0.51273	eas	0.42067999999999967	55	122	0.51273
chr15-020011070-G-C	chr15	20011070	G	C	1906	VQSRTrancheSNP99.80to99.90	2.8731e-4	nfe	4.05e-4	1	130	4.05e-4
chr15-020011125-G-A	chr15	20011125	G	A	282654	VQSRTrancheSNP99.70to99.80	0.14989	afr	0.05542800000000001	8	126	0.14989
chr15-020011291-G-A	chr15	20011291	G	A	307747	ExcessHet	0.10071	eas	0.094428	10	94	0.10071
chr15-020011303-G-A	chr15	20011303	G	A	1320272	VQSRTrancheSNP99.90to99.95	0.33372	eas	0.31703099999999995	24	86	0.33372
chr15-020073780-G-A	chr15	20073780	G	A	541717	ExcessHet	0.28476	eas	0.09378000000000002	14	134	0.28476
chr15-020073837-C-G	chr15	20073837	C	G	919972	ExcessHet	0.12161	nfe	0.11846600000000002	21	134	0.12161
chr15-020073856-G-A	chr15	20073856	G	A	722075	ExcessHet	0.18005	eas	0.08784900000000001	12	134	0.18005
chr15-020073867-C-A	chr15	20073867	C	A	22536	VQSRTrancheSNP99.90to99.95	0	none	0	0	134	1e-6
chr15-020073867-C-T	chr15	20073867	C	T	22536	VQSRTrancheSNP99.90to99.95	0.0044105	mid	0.002917	2	134	0.0044105
chr15-020073868-G-A	chr15	20073868	G	A	26345	VQSRTrancheSNP99.90to99.95	0.0031884	nfe	0.003753	2	134	0.003753
chr15-020073918-C-A	chr15	20073918	C	A	1327723	ExcessHet	0.14178	mid	0.12828	20	134	0.14178
chr15-020073918-C-T	chr15	20073918	C	T	1327723	ExcessHet	3.9812e-4	sas	7.099999999999998e-5	0	134	3.9812e-4
chr15-020073995-CGCTGTCGG-C	chr15	20073995	CGCTGTCGG	C	335029	VQSRTrancheINDEL99.50to99.90	0.018581	nfe	0.01930700000000001	4	134	0.01930700000000001
chr15-020073995-CGCTGTCGG-TGCTGTCGG	chr15	20073995	CGCTGTCGG	TGCTGTCGG	335029	VQSRTrancheINDEL99.50to99.90	0	none	2.9400000000000004e-4	0	134	2.9400000000000004e-4
chr15-020073996-G-*	chr15	20073996	G	*	141120	VQSRTrancheSNP99.70to99.80	0	none	0.01930700000000001	3	134	0.01930700000000001
chr15-020073996-G-A	chr15	20073996	G	A	141120	VQSRTrancheSNP99.70to99.80	0.10111	afr	0.01204599999999999	1	134	0.10111
chr15-020073996-G-T	chr15	20073996	G	T	141120	VQSRTrancheSNP99.70to99.80	4.748e-5	nfe	3.6999999999999985e-5	0	134	4.748e-5
chr15-020074001-C-*	chr15	20074001	C	*	1221	VQSRTrancheSNP99.90to99.95	0	none	0.01930700000000001	3	132	0.01930700000000001
chr15-020074001-C-T	chr15	20074001	C	T	1221	VQSRTrancheSNP99.90to99.95	3.742e-5	nfe	3.6999999999999985e-5	0	132	3.742e-5
chr15-020074002-G-*	chr15	20074002	G	*	1762	VQSRTrancheSNP99.80to99.90	0	none	0.01930700000000001	3	132	0.01930700000000001
chr15-020074002-G-A	chr15	20074002	G	A	1762	VQSRTrancheSNP99.80to99.90	2.1531e-4	sas	7.099999999999998e-5	0	132	2.1531e-4
chr15-020074010-G-A	chr15	20074010	G	A	215110	VQSRTrancheSNP99.80to99.90	0.10465	eas	0.019677	3	134	0.10465
chr15-020074050-C-T	chr15	20074050	C	T	138947	VQSRTrancheSNP99.80to99.90	0.10284	afr	0.01196799999999999	1	134	0.10284
chr15-020074124-GCTT-ACTT	chr15	20074124	GCTT	ACTT	250602	VQSRTrancheINDEL99.50to99.90	0	none	9e-6	0	134	9e-6
chr15-020074124-GCTT-G	chr15	20074124	GCTT	G	250602	VQSRTrancheINDEL99.50to99.90	0.060481	afr	0.00769	1	134	0.060481
chr15-020074185-C-T	chr15	20074185	C	T	3374319	ExcessHet	0.14578	mid	0.15260600000000002	20	134	0.15260600000000002
chr15-020074216-A-G	chr15	20074216	A	G	3041089	ExcessHet	0.14461	mid	0.152202	20	134	0.152202
chr15-020074254-G-A	chr15	20074254	G	A	5377457	ExcessHet	0.26072	eas	0.2580709999999998	33	134	0.26072
chr15-020074254-G-T	chr15	20074254	G	T	5377457	ExcessHet	7.106e-4	afr	3.6000000000000035e-4	0	134	7.106e-4
chr15-020074412-C-T	chr15	20074412	C	T	1564211	ExcessHet	0.32896	eas	0.18225900000000003	35	74	0.32896
chr15-020074438-C-*	chr15	20074438	C	*	112001	VQSRTrancheSNP99.90to99.95	0	none	2.2000000000000003e-5	0	2	2.2000000000000003e-5
chr15-020074438-C-T	chr15	20074438	C	T	112001	VQSRTrancheSNP99.90to99.95	0.024722	nfe	0.00999699999999998	0	2	0.024722
chr15-020074442-G-*	chr15	20074442	G	*	122612	PASS	0	none	0	0	0	1e-6
chr15-020074442-G-A	chr15	20074442	G	A	122612	PASS	0.081127	sas	0.01299499999999999	0	0	0.081127
chr15-020153690-A-G	chr15	20153690	A	G	599511	PASS	0.32555	eas	0.226983	38	94	0.32555
chr15-020153690-A-T	chr15	20153690	A	T	599511	PASS	0	none	0	0	94	1e-6
chr15-020153711-G-A	chr15	20153711	G	A	44405	VQSRTrancheSNP99.80to99.90	0.034155	afr	0.018669	0	124	0.034155
chr15-020153719-G-C	chr15	20153719	G	C	575769	ExcessHet	0.27598	nfe	0.166266	36	118	0.27598
chr15-020153719-G-T	chr15	20153719	G	T	575769	ExcessHet	4.9e-7	nfe	0	0	118	1e-6
chr15-020153764-G-A	chr15	20153764	G	A	216723	VQSRTrancheSNP99.80to99.90	0.084037	afr	0.03367500000000002	2	132	0.084037
chr15-020153772-C-A	chr15	20153772	C	A	202026	VQSRTrancheSNP99.90to99.95	0	none	0	0	132	1e-6
chr15-020153772-C-T	chr15	20153772	C	T	202026	VQSRTrancheSNP99.90to99.95	0.067755	afr	0.03149500000000001	2	132	0.067755
chr15-020153863-T-C	chr15	20153863	T	C	136014	VQSRTrancheSNP99.80to99.90	0.085064	afr	0.030326	2	132	0.085064
chr15-020153864-G-A	chr15	20153864	G	A	59963	VQSRTrancheSNP99.80to99.90	0.020858	eas	0.01157499999999998	1	134	0.020858
chr15-020153864-G-T	chr15	20153864	G	T	59963	VQSRTrancheSNP99.80to99.90	0	none	9e-6	0	134	9e-6
chr15-020153988-G-A	chr15	20153988	G	A	19130	VQSRTrancheSNP99.90to99.95	0.022222	afr	0.00890199999999999	0	94	0.022222
chr15-020154605-TATG-T	chr15	20154605	TATG	T	274511.97	VQSRTrancheINDEL99.50to99.90	0.063549	sas	0.073828	4	68	0.073828
chr15-020154606-A-*	chr15	20154606	A	*	73	VQSRTrancheSNP99.90to99.95	0	none	0.073796	4	52	0.073796
chr15-020154606-A-G	chr15	20154606	A	G	73	VQSRTrancheSNP99.90to99.95	6.14e-6	nfe	0	0	52	6.14e-6
chr15-020154608-G-*	chr15	20154608	G	*	1200	VQSRTrancheSNP99.70to99.80	0	none	0.07379200000000001	4	50	0.07379200000000001
chr15-020154608-G-A	chr15	20154608	G	A	1200	VQSRTrancheSNP99.70to99.80	1.7182e-4	afr	1.27e-4	0	50	1.7182e-4
chr15-020154608-G-T	chr15	20154608	G	T	1200	VQSRTrancheSNP99.70to99.80	0	none	0	0	50	1e-6
chr15-020154687-C-T	chr15	20154687	C	T	2473	PASS	0.0017472	eas	0.00137199999999999	0	54	0.0017472
chr15-020154704-A-G	chr15	20154704	A	G	60958	VQSRTrancheSNP99.80to99.90	0.033319	sas	0.01539599999999999	2	46	0.033319
chr15-020157391-C-*	chr15	20157391	C	*	2102492	PASS	0	none	9e-6	0	14	9e-6
chr15-020157391-C-A	chr15	20157391	C	A	2102492	PASS	0	none	9e-6	0	14	9e-6
chr15-020157391-C-T	chr15	20157391	C	T	2102492	PASS	0.51485	afr	0.2601359999999993	8	14	0.51485
chr15-020157410-T-A	chr15	20157410	T	A	2191	VQSRTrancheSNP99.80to99.90	1.46e-6	nfe	0	0	58	1.46e-6
chr15-020157410-T-C	chr15	20157410	T	C	2191	VQSRTrancheSNP99.80to99.90	1.46e-6	nfe	9e-6	0	58	9e-6
chr15-020157410-T-G	chr15	20157410	T	G	2191	VQSRTrancheSNP99.80to99.90	3.8243e-4	nfe	8.430000000000002e-4	1	58	8.430000000000002e-4
chr15-020157413-A-C	chr15	20157413	A	C	531	VQSRTrancheSNP99.80to99.90	8.29e-5	nfe	2.720000000000003e-4	0	70	2.720000000000003e-4
chr15-020157413-A-G	chr15	20157413	A	G	531	VQSRTrancheSNP99.80to99.90	0	none	2.2000000000000003e-5	1	70	2.2000000000000003e-5
chr15-020157417-T-A	chr15	20157417	T	A	622754	PASS	0	none	8.9e-5	0	66	8.9e-5
chr15-020157417-T-C	chr15	20157417	T	C	622754	PASS	0.07141	mid	0.17493100000000003	21	66	0.17493100000000003
chr15-020157495-C-T	chr15	20157495	C	T	63554	VQSRTrancheSNP99.80to99.90	0.02519	afr	0.002515	1	134	0.02519
chr15-020157533-G-C	chr15	20157533	G	C	33095	VQSRTrancheSNP99.80to99.90	6.7963e-4	amr	4.950000000000003e-4	1	134	6.7963e-4
chr15-020157565-G-T	chr15	20157565	G	T	8835405	ExcessHet	0.36686	eas	0.302752	43	134	0.36686
chr15-020157582-G-A	chr15	20157582	G	A	642737	PASS	8.7064e-4	sas	5.2999999999999994e-5	0	134	8.7064e-4
chr15-020157582-G-C	chr15	20157582	G	C	642737	PASS	0.092104	eas	0.02772600000000002	1	134	0.092104
chr15-020157685-T-C	chr15	20157685	T	C	10444126	ExcessHet	0.38779	eas	0.4399349999999999	68	134	0.4399349999999999
chr15-020157693-C-T	chr15	20157693	C	T	116574	VQSRTrancheSNP99.70to99.80	0.0064672	sas	0.00870399999999999	2	134	0.00870399999999999
chr15-020157798-G-A	chr15	20157798	G	A	34083	VQSRTrancheSNP99.80to99.90	0.0026395	nfe	0.003068	2	134	0.003068
chr15-020158008-G-A	chr15	20158008	G	A	3176481	ExcessHet	0.35468	eas	0.2719839999999999	42	132	0.35468
chr15-020158091-A-G	chr15	20158091	A	G	7200	VQSRTrancheSNP99.80to99.90	7.8771e-4	nfe	6.100000000000004e-4	1	134	7.8771e-4
chr15-020158140-G-C	chr15	20158140	G	C	2222047	ExcessHet	0.31887	eas	0.2619159999999993	40	132	0.31887
chr15-020158209-G-A	chr15	20158209	G	A	66796	VQSRTrancheSNP99.80to99.90	0.026985	sas	0.02492400000000002	1	108	0.026985
chr15-020158316-C-T	chr15	20158316	C	T	52820	VQSRTrancheSNP99.90to99.95	0.037984	afr	0.024449	1	70	0.037984
chr15-020160126-G-*	chr15	20160126	G	*	51	PASS	0	none	1.47e-4	0	2	1.47e-4
chr15-020160126-G-T	chr15	20160126	G	T	51	PASS	0	none	9e-6	0	2	9e-6
chr15-020160186-G-A	chr15	20160186	G	A	1441	PASS	0.0040664	nfe	4.710000000000004e-4	0	22	0.0040664
chr15-020160376-T-C	chr15	20160376	T	C	108543	PASS	0.062615	mid	0.02402800000000001	2	74	0.062615
chr15-020160376-T-G	chr15	20160376	T	G	108543	PASS	0	none	9e-6	0	74	9e-6
chr15-020160712-A-T	chr15	20160712	A	T	6193	PASS	0.011456	nfe	0.003462	0	10	0.011456
chr15-020228480-A-C	chr15	20228480	A	C	3608954	ExcessHet	0.28065	amr	0.2632259999999994	42	134	0.28065
chr15-020228502-G-A	chr15	20228502	G	A	27121081	ExcessHet	0.77873	afr	0.6273190000000004	79	130	0.77873
chr15-020228641-G-A	chr15	20228641	G	A	27806	VQSRTrancheSNP99.80to99.90	3e-7	nfe	9e-6	0	134	9e-6
chr15-020228641-G-T	chr15	20228641	G	T	27806	VQSRTrancheSNP99.80to99.90	6.7181e-4	nfe	0.00166899999999999	1	134	0.00166899999999999
chr15-020228837-G-A	chr15	20228837	G	A	2236904	ExcessHet	1.341e-4	nfe	2.5100000000000014e-4	0	134	2.5100000000000014e-4
chr15-020228837-G-T	chr15	20228837	G	T	2236904	ExcessHet	0.20738	eas	0.08058100000000003	9	134	0.20738
chr15-020228902-G-A	chr15	20228902	G	A	341804	PASS	0.10726	amr	0.01846300000000001	7	134	0.10726
chr15-020228931-A-G	chr15	20228931	A	G	238689	PASS	0.013064	nfe	0.01472299999999999	3	134	0.01472299999999999
chr15-020239384-G-A	chr15	20239384	G	A	3036817	ExcessHet	0.17094	eas	0.131393	12	132	0.17094
chr15-020239417-G-A	chr15	20239417	G	A	79461	VQSRTrancheSNP99.80to99.90	0.014435	afr	0.005751	1	134	0.014435
chr15-020239450-G-A	chr15	20239450	G	A	166729	VQSRTrancheSNP99.80to99.90	0.030856	afr	0.01089499999999999	1	134	0.030856
chr15-020239541-C-T	chr15	20239541	C	T	19292088	ExcessHet	0.4711	eas	0.4318219999999998	64	134	0.4711
chr15-020239641-C-T	chr15	20239641	C	T	2572459	ExcessHet	0.12086	afr	0.141166	20	134	0.141166
chr15-020239649-C-T	chr15	20239649	C	T	14731913	ExcessHet	0.47949	eas	0.43388099999999985	62	132	0.47949
chr15-020239671-A-T	chr15	20239671	A	T	81522	PASS	0.052791	afr	0.00992799999999998	1	134	0.052791
chr15-020239686-G-C	chr15	20239686	G	C	83403	VQSRTrancheSNP99.70to99.80	0.023957	afr	0.006215	0	132	0.023957
chr15-020239690-G-A	chr15	20239690	G	A	79910	VQSRTrancheSNP99.80to99.90	0.023203	afr	0.005622	0	132	0.023203
chr15-020240734-C-T	chr15	20240734	C	T	6780753	ExcessHet	0.25677	amr	0.28440899999999986	40	126	0.28440899999999986
chr15-020240740-C-T	chr15	20240740	C	T	229328	PASS	0.041431	eas	0.019703	3	134	0.041431
chr15-020240788-G-A	chr15	20240788	G	A	151138	PASS	0.025953	afr	0.00953699999999999	2	134	0.025953
chr15-020240790-T-A	chr15	20240790	T	A	36581799	ExcessHet	0.52644	afr	0.5008180000000005	68	134	0.52644
chr15-020240794-T-A	chr15	20240794	T	A	2470480	ExcessHet	0	none	2.2000000000000003e-5	0	132	2.2000000000000003e-5
chr15-020240794-T-G	chr15	20240794	T	G	2470480	ExcessHet	0.19731	eas	0.13451300000000002	21	132	0.19731
chr15-020240797-G-A	chr15	20240797	G	A	203525	PASS	0.025469	afr	0.00940699999999999	1	134	0.025469
chr15-020240797-G-C	chr15	20240797	G	C	203525	PASS	2.216e-5	sas	0	0	134	2.216e-5
chr15-020240797-G-T	chr15	20240797	G	T	203525	PASS	0.0020207	sas	0.002364	0	134	0.002364
chr15-020240859-C-T	chr15	20240859	C	T	110463	VQSRTrancheSNP99.90to99.95	0.0013637	nfe	0.00588	1	134	0.00588
chr15-020240963-C-A	chr15	20240963	C	A	1259854	ExcessHet	0.078764	afr	0.12300300000000002	18	132	0.12300300000000002
chr15-020242734-A-G	chr15	20242734	A	G	20188107	ExcessHet	0.6099	afr	0.5297910000000007	69	130	0.6099
chr15-020242774-C-T	chr15	20242774	C	T	1354712	ExcessHet	0.22354	eas	0.13579000000000002	19	128	0.22354
chr15-020242785-G-A	chr15	20242785	G	A	457014	ExcessHet	0.029417	afr	0.089247	12	124	0.089247
chr15-020242803-A-G	chr15	20242803	A	G	26750579	ExcessHet	0.51492	afr	0.5168330000000007	70	132	0.5168330000000007
chr15-020242803-A-T	chr15	20242803	A	T	26750579	ExcessHet	0	none	0	0	132	1e-6
chr15-020242824-T-A	chr15	20242824	T	A	50866644	ExcessHet	0.39379	amr	0.3122419999999997	46	132	0.39379
chr15-020242824-T-C	chr15	20242824	T	C	50866644	ExcessHet	0.73343	afr	0.5597460000000002	71	132	0.73343
chr15-020242911-T-C	chr15	20242911	T	C	8242958	ExcessHet	0.25974	mid	0.3031929999999993	44	122	0.3031929999999993
chr15-020243016-C-A	chr15	20243016	C	A	2209	VQSRTrancheSNP99.80to99.90	1.0846e-4	nfe	2.09e-4	1	132	2.09e-4
chr15-020243053-G-A	chr15	20243053	G	A	675731	ExcessHet	0.048353	mid	0.08803200000000001	11	132	0.08803200000000001
chr15-020243067-G-A	chr15	20243067	G	A	26428	VQSRTrancheSNP99.80to99.90	0.012647	afr	0.005338	1	128	0.012647
chr15-020244761-G-A	chr15	20244761	G	A	27973827	ExcessHet	0.56235	afr	0.5008990000000005	65	130	0.56235
chr15-020244761-G-T	chr15	20244761	G	T	27973827	ExcessHet	0	none	0	0	130	1e-6
chr15-020244847-G-A	chr15	20244847	G	A	399075	VQSRTrancheSNP99.80to99.90	0.062737	eas	0.019624	3	134	0.062737
chr15-020244857-C-A	chr15	20244857	C	A	97572	VQSRTrancheSNP99.80to99.90	6.1761e-4	amr	3.3800000000000046e-4	0	134	6.1761e-4
chr15-020244857-C-T	chr15	20244857	C	T	97572	VQSRTrancheSNP99.80to99.90	0.002277	nfe	0.002867	1	134	0.002867
chr15-020244859-C-A	chr15	20244859	C	A	23908	VQSRTrancheSNP99.80to99.90	0	none	0	0	134	1e-6
chr15-020244859-C-T	chr15	20244859	C	T	23908	VQSRTrancheSNP99.80to99.90	3.5571e-4	nfe	9.640000000000004e-4	1	134	9.640000000000004e-4
chr15-020244867-G-A	chr15	20244867	G	A	289108	VQSRTrancheSNP99.70to99.80	0.0060162	nfe	0.01459099999999999	3	134	0.01459099999999999
chr15-020244876-C-T	chr15	20244876	C	T	558067	ExcessHet	0.054017	afr	0.031736	4	134	0.054017
chr15-020244918-G-A	chr15	20244918	G	A	362859	VQSRTrancheSNP99.70to99.80	1.32e-6	nfe	0	0	134	1.32e-6
chr15-020244918-G-T	chr15	20244918	G	T	362859	VQSRTrancheSNP99.70to99.80	0.036679	amr	0.01490699999999998	4	134	0.036679
chr15-020244988-C-A	chr15	20244988	C	A	2763925	ExcessHet	0.018965	sas	0.056081	7	134	0.056081
chr15-020244988-C-T	chr15	20244988	C	T	2763925	ExcessHet	6.4867e-4	nfe	0.00161999999999999	0	134	0.00161999999999999
chr15-020244989-G-A	chr15	20244989	G	A	49561615	ExcessHet	2.998e-5	amr	2.2000000000000003e-5	0	134	2.998e-5
chr15-020244989-G-C	chr15	20244989	G	C	49561615	ExcessHet	0.45446	afr	0.4186539999999997	55	134	0.45446
chr15-020244989-G-T	chr15	20244989	G	T	49561615	ExcessHet	0.027412	afr	0.029929	4	134	0.029929
chr15-020245115-G-GC	chr15	20245115	G	GC	2094.97	PASS	0	none	2.2000000000000003e-5	1	134	2.2000000000000003e-5
chr15-020245122-C-T	chr15	20245122	C	T	6802	PASS	1.7169e-4	amr	2.7300000000000035e-4	1	134	2.7300000000000035e-4
chr15-020245123-G-A	chr15	20245123	G	A	2879266	ExcessHet	0.10405	afr	0.144261	19	134	0.144261
chr15-020245147-A-T	chr15	20245147	A	T	825014	ExcessHet	0.02154	sas	0.04110500000000001	2	134	0.04110500000000001
chr15-020245180-G-T	chr15	20245180	G	T	1805808	ExcessHet	0.12309	eas	0.13170900000000002	15	130	0.13170900000000002
chr15-020245182-AC-A	chr15	20245182	AC	A	2331512.97	ExcessHet	0.078343	nfe	0.114703	17	134	0.114703
chr15-020245183-C-*	chr15	20245183	C	*	55402	VQSRTrancheSNP99.90to99.95	0	none	0.114542	17	134	0.114542
chr15-020245183-C-T	chr15	20245183	C	T	55402	VQSRTrancheSNP99.90to99.95	0.0044741	afr	0.004008	0	134	0.0044741
chr15-020245223-C-T	chr15	20245223	C	T	292623	ExcessHet	0.010187	nfe	0.025894	7	132	0.025894
chr15-020248545-C-T	chr15	20248545	C	T	21092	VQSRTrancheSNP99.90to99.95	0.001021	nfe	0.00152199999999999	1	130	0.00152199999999999
chr15-020248546-G-A	chr15	20248546	G	A	196981	VQSRTrancheSNP99.80to99.90	0.039523	eas	0.02432800000000001	2	128	0.039523
chr15-020248567-C-A	chr15	20248567	C	A	174535	VQSRTrancheSNP99.70to99.80	0.079648	afr	0.01401099999999998	0	128	0.079648
chr15-020248567-C-T	chr15	20248567	C	T	174535	VQSRTrancheSNP99.70to99.80	3.705e-4	nfe	0.00101199999999999	0	128	0.00101199999999999
chr15-020248572-A-G	chr15	20248572	A	G	26687258	ExcessHet	0.52493	nfe	0.5156660000000006	68	124	0.52493
chr15-020248618-G-A	chr15	20248618	G	A	3213669	ExcessHet	0.060356	eas	0.185019	22	120	0.185019
chr15-020248627-A-C	chr15	20248627	A	C	18260574	ExcessHet	0.19991	eas	0.3946309999999999	55	130	0.3946309999999999
chr15-020248643-G-C	chr15	20248643	G	C	68958338	ExcessHet	0.64204	nfe	0.6170470000000001	88	134	0.64204
chr15-020248646-G-A	chr15	20248646	G	A	253868	VQSRTrancheSNP99.80to99.90	0.1257	afr	0.01464399999999999	1	134	0.1257
chr15-020248647-A-G	chr15	20248647	A	G	19380095	ExcessHet	0.17522	sas	0.38847499999999985	54	128	0.38847499999999985
chr15-020248647-A-T	chr15	20248647	A	T	19380095	ExcessHet	8e-7	nfe	0	0	128	1e-6
chr15-020248660-C-T	chr15	20248660	C	T	17483717	ExcessHet	0.40276	eas	0.3468539999999995	47	130	0.40276
chr15-020248661-A-G	chr15	20248661	A	G	17545002	ExcessHet	0.208	mid	0.393199	55	130	0.393199
chr15-020248679-T-G	chr15	20248679	T	G	1500575	ExcessHet	0.1148	eas	0.06905800000000002	10	134	0.1148
chr15-020248737-G-C	chr15	20248737	G	C	705222	ExcessHet	0	none	0	0	132	1e-6
chr15-020248737-G-T	chr15	20248737	G	T	705222	ExcessHet	0.0042584	mid	0.04467500000000001	6	132	0.04467500000000001
chr15-020248739-T-C	chr15	20248739	T	C	21222305	ExcessHet	0.22943	mid	0.3916579999999999	56	130	0.3916579999999999
chr15-020248758-G-A	chr15	20248758	G	A	22792	PASS	1.9017e-4	afr	0.006757	1	132	0.006757
chr15-020248772-A-G	chr15	20248772	A	G	27894121	ExcessHet	0.23382	eas	0.4079939999999994	55	126	0.4079939999999994
chr15-020248789-A-T	chr15	20248789	A	T	13819957	ExcessHet	0.19227	mid	0.32174099999999933	42	128	0.32174099999999933
chr15-020248823-T-C	chr15	20248823	T	C	5848	PASS	3.033e-5	sas	0.002665	1	130	0.002665
chr15-020248847-T-A	chr15	20248847	T	A	4815720	ExcessHet	0.21507	eas	0.153119	15	128	0.21507
chr15-020248848-T-A	chr15	20248848	T	A	4835795	ExcessHet	0.21444	eas	0.153146	15	128	0.21444
chr15-020248870-G-C	chr15	20248870	G	C	53616	VQSRTrancheSNP99.90to99.95	8.1132e-4	nfe	0.003829	1	132	0.003829
chr15-020248909-C-A	chr15	20248909	C	A	16083939	ExcessHet	0.31838	mid	0.4124629999999996	51	122	0.4124629999999996
chr15-020248909-C-T	chr15	20248909	C	T	16083939	ExcessHet	3.9713e-4	sas	7.099999999999998e-5	0	122	3.9713e-4
chr15-020251264-T-C	chr15	20251264	T	C	19957418	ExcessHet	0.46482	nfe	0.4551599999999993	60	134	0.46482
chr15-020251269-C-T	chr15	20251269	C	T	86878	VQSRTrancheSNP99.70to99.80	0.039428	afr	0.00857399999999998	1	134	0.039428
chr15-020251347-G-T	chr15	20251347	G	T	6126964	ExcessHet	0.26461	amr	0.25789499999999976	39	132	0.26461
chr15-020251387-A-C	chr15	20251387	A	C	51071987	ExcessHet	0.070053	nfe	0.04686600000000001	9	134	0.070053
chr15-020251387-A-G	chr15	20251387	A	G	51071987	ExcessHet	0.42009	mid	0.4435309999999999	56	134	0.4435309999999999
chr15-020251412-T-A	chr15	20251412	T	A	60772695	ExcessHet	0.4587	mid	0.4587569999999993	60	134	0.4587569999999993
chr15-020251420-C-A	chr15	20251420	C	A	66297890	ExcessHet	0	none	9e-6	0	134	9e-6
chr15-020251420-C-G	chr15	20251420	C	G	66297890	ExcessHet	0.45991	mid	0.4586759999999993	60	134	0.45991
chr15-020251424-G-A	chr15	20251424	G	A	66323595	ExcessHet	0.46075	mid	0.4585949999999993	60	134	0.46075
chr15-020251429-G-C	chr15	20251429	G	C	32099635	ExcessHet	0.40387	mid	0.3834899999999997	49	132	0.40387
chr15-020251487-A-G	chr15	20251487	A	G	106437629	ExcessHet	0.59055	nfe	0.5602870000000001	77	132	0.59055
chr15-020251490-G-A	chr15	20251490	G	A	2489186	ExcessHet	0.02997	mid	0.11166	18	132	0.11166
chr15-020251490-G-T	chr15	20251490	G	T	2489186	ExcessHet	0	none	0	0	132	1e-6
chr15-020251534-C-T	chr15	20251534	C	T	23254271	ExcessHet	0.41694	mid	0.3838079999999997	50	134	0.41694
chr15-020251546-G-A	chr15	20251546	G	A	8421210	ExcessHet	0.23465	amr	0.246075	41	132	0.246075
chr15-020251568-G-A	chr15	20251568	G	A	1600916	ExcessHet	0.19332	eas	0.07677400000000001	8	134	0.19332
chr15-020251575-G-A	chr15	20251575	G	A	7087829	ExcessHet	0.22796	amr	0.248706	40	130	0.248706
chr15-020251575-G-C	chr15	20251575	G	C	7087829	ExcessHet	7.6e-6	nfe	0	0	130	7.6e-6
chr15-020251672-G-T	chr15	20251672	G	T	77945	VQSRTrancheSNP99.80to99.90	0.0028931	nfe	0.005185	1	134	0.005185
chr15-020251682-A-G	chr15	20251682	A	G	54547882	ExcessHet	0.59485	afr	0.5631050000000002	78	134	0.59485
chr15-020251821-C-T	chr15	20251821	C	T	22786	VQSRTrancheSNP99.80to99.90	2.9639e-4	nfe	0.00101199999999999	2	134	0.00101199999999999
chr15-020251871-C-T	chr15	20251871	C	T	1966426	ExcessHet	0.045335	mid	0.09080100000000002	9	134	0.09080100000000002
chr15-020251875-A-C	chr15	20251875	A	C	1811505	ExcessHet	0.18786	eas	0.07262100000000002	5	134	0.18786
chr15-020251880-C-T	chr15	20251880	C	T	334088	VQSRTrancheSNP99.90to99.95	0.011622	mid	0.01427599999999999	2	134	0.01427599999999999
chr15-020251888-C-T	chr15	20251888	C	T	20134030	ExcessHet	0.40171	mid	0.38062499999999966	49	132	0.40171
chr15-020251897-C-A	chr15	20251897	C	A	904749	ExcessHet	0.011551	sas	0.04033200000000002	4	134	0.04033200000000002
chr15-020251898-A-G	chr15	20251898	A	G	108217	VQSRTrancheSNP99.90to99.95	0.001691	nfe	0.003677	1	134	0.003677
chr15-020251898-A-T	chr15	20251898	A	T	108217	VQSRTrancheSNP99.90to99.95	4.709e-5	nfe	5.2999999999999994e-5	0	134	5.2999999999999994e-5
chr15-020251902-A-C	chr15	20251902	A	C	70777361	ExcessHet	0.52476	nfe	0.5184580000000006	76	134	0.52476
chr15-020251902-A-T	chr15	20251902	A	T	70777361	ExcessHet	7.255e-5	sas	0	0	134	7.255e-5
chr15-020251904-C-T	chr15	20251904	C	T	76182708	ExcessHet	0.53141	mid	0.5275760000000007	77	134	0.53141
chr15-020251989-C-T	chr15	20251989	C	T	3705	VQSRTrancheSNP99.80to99.90	9.9e-6	afr	7.099999999999998e-5	1	134	7.099999999999998e-5
chr15-020251991-G-C	chr15	20251991	G	C	4509208	ExcessHet	0.18382	eas	0.156509	19	134	0.18382
chr15-020252038-T-C	chr15	20252038	T	C	99219941	ExcessHet	0.69132	afr	0.649938	91	134	0.69132
chr15-020252066-C-A	chr15	20252066	C	A	43927553	ExcessHet	0.48654	mid	0.4787179999999994	62	134	0.48654
chr15-020252083-C-T	chr15	20252083	C	T	86090	VQSRTrancheSNP99.70to99.80	0.0030322	afr	0.005159	2	134	0.005159
chr15-020252184-C-A	chr15	20252184	C	A	665643	ExcessHet	1.37e-6	nfe	9e-6	0	134	9e-6
chr15-020252184-C-T	chr15	20252184	C	T	665643	ExcessHet	0.016479	sas	0.03958600000000001	3	134	0.03958600000000001
chr15-020252194-G-C	chr15	20252194	G	C	262983	PASS	0.015354	mid	0.01548499999999999	2	134	0.01548499999999999
chr15-020252259-C-T	chr15	20252259	C	T	3624052	ExcessHet	0.20834	amr	0.22064000000000003	39	128	0.22064000000000003
chr15-020257156-G-A	chr15	20257156	G	A	33788	VQSRTrancheSNP99.90to99.95	0.029882	afr	0.023558	2	124	0.029882
chr15-020257190-C-T	chr15	20257190	C	T	61018	ExcessHet	0.06178	sas	0.03846300000000001	3	130	0.06178
chr15-020257197-C-T	chr15	20257197	C	T	1252121	ExcessHet	0.37338	eas	0.196561	36	122	0.37338
chr15-020257227-C-A	chr15	20257227	C	A	169910	ExcessHet	0.15533	afr	0.093159	6	122	0.15533
chr15-020257227-C-T	chr15	20257227	C	T	169910	ExcessHet	0	none	0	0	122	1e-6
chr15-020257240-A-C	chr15	20257240	A	C	158428	ExcessHet	0	none	0	0	122	1e-6
chr15-020257240-A-G	chr15	20257240	A	G	158428	ExcessHet	0.14874	afr	0.085997	6	122	0.14874
chr15-020257254-C-T	chr15	20257254	C	T	1525193	ExcessHet	0.3716	eas	0.216946	39	128	0.3716
chr15-020257267-G-A	chr15	20257267	G	A	75093	PASS	0.012914	mid	0.01809300000000001	1	134	0.01809300000000001
chr15-020257267-G-C	chr15	20257267	G	C	75093	PASS	3.45e-6	nfe	9e-6	0	134	9e-6
chr15-020257332-A-G	chr15	20257332	A	G	8531882	ExcessHet	0.44064	mid	0.41287299999999955	50	132	0.44064
chr15-020257332-A-T	chr15	20257332	A	T	8531882	ExcessHet	0	none	0	0	132	1e-6
chr15-020257350-G-A	chr15	20257350	G	A	2079769	ExcessHet	0.0037452	afr	4.730000000000004e-4	0	130	0.0037452
chr15-020257350-G-C	chr15	20257350	G	C	2079769	ExcessHet	0	none	0	0	130	1e-6
chr15-020257350-G-T	chr15	20257350	G	T	2079769	ExcessHet	0.37917	eas	0.246602	41	130	0.37917
chr15-020257356-A-G	chr15	20257356	A	G	3723	PASS	9.7386e-4	afr	7.980000000000003e-4	1	134	9.7386e-4
chr15-020257360-G-A	chr15	20257360	G	A	857545	ExcessHet	0.0072526	afr	0.003245	0	130	0.0072526
chr15-020257360-G-C	chr15	20257360	G	C	857545	ExcessHet	0.20486	nfe	0.14508	43	130	0.20486
chr15-020257437-T-C	chr15	20257437	T	C	20059617	ExcessHet	2.91e-5	nfe	9e-6	0	128	2.91e-5
chr15-020257437-T-G	chr15	20257437	T	G	20059617	ExcessHet	0.72002	afr	0.7042990000000006	91	128	0.72002
chr15-020257467-G-A	chr15	20257467	G	A	735039	ExcessHet	0.20199	nfe	0.144383	42	124	0.20199
chr15-020257478-G-A	chr15	20257478	G	A	16306	PASS	0.0058493	afr	0.00977099999999999	1	132	0.00977099999999999
chr15-020257478-G-T	chr15	20257478	G	T	16306	PASS	0	none	9e-6	0	132	9e-6
chr15-020257535-T-C	chr15	20257535	T	C	2012	VQSRTrancheSNP99.90to99.95	5.045e-5	eas	0.00137499999999999	0	128	0.00137499999999999
chr15-020257537-ATTATTT-A	chr15	20257537	ATTATTT	A	2016	VQSRTrancheINDEL97.00to99.00	4.9e-7	nfe	0	0	128	1e-6
chr15-020257537-ATTATTT-GTTATTT	chr15	20257537	ATTATTT	GTTATTT	2016	VQSRTrancheINDEL97.00to99.00	0	none	0.00122899999999999	0	128	0.00122899999999999
chr15-020257539-T-G	chr15	20257539	T	G	5529111	ExcessHet	0.47941	sas	0.39911799999999936	47	120	0.47941
chr15-020257540-ATTT-A	chr15	20257540	ATTT	A	5659482.97	ExcessHet	0.47226	sas	0.4035939999999994	48	124	0.47226
chr15-020257541-TTTTA-*	chr15	20257541	TTTTA	*	614	VQSRTrancheINDEL96.00to97.00	0	none	0.40357199999999943	48	122	0.40357199999999943
chr15-020257541-TTTTA-GTTTA	chr15	20257541	TTTTA	GTTTA	614	VQSRTrancheINDEL96.00to97.00	0	none	0	0	122	1e-6
chr15-020257541-TTTTA-T	chr15	20257541	TTTTA	T	614	VQSRTrancheINDEL96.00to97.00	0	none	0	0	122	1e-6
chr15-020257542-T-*	chr15	20257542	T	*	1014	PASS	0	none	0.40357199999999943	48	122	0.40357199999999943
chr15-020257542-T-A	chr15	20257542	T	A	1014	PASS	0.0017579	sas	2.7300000000000035e-4	0	122	0.0017579
chr15-020257551-TTA-*	chr15	20257551	TTA	*	5342.97	PASS	0	none	9e-6	0	124	9e-6
chr15-020257551-TTA-T	chr15	20257551	TTA	T	5342.97	PASS	0.0051203	afr	0.00176699999999999	1	124	0.0051203
chr15-020257552-TA-*	chr15	20257552	TA	*	93365	PASS	0	none	0.00166799999999999	1	116	0.00166799999999999
chr15-020257552-TA-CA	chr15	20257552	TA	CA	93365	PASS	0	none	0	0	116	1e-6
chr15-020257552-TA-GA	chr15	20257552	TA	GA	93365	PASS	0	none	1.6699999999999994e-4	0	116	1.6699999999999994e-4
chr15-020257552-TA-T	chr15	20257552	TA	T	93365	PASS	0.093783	eas	0.031401	6	116	0.093783
chr15-020257553-ATTTT-*	chr15	20257553	ATTTT	*	289512	ExcessHet	0	none	0.030323	7	96	0.030323
chr15-020257553-ATTTT-A	chr15	20257553	ATTTT	A	289512	ExcessHet	2.714e-5	nfe	1.47e-4	0	96	1.47e-4
chr15-020257553-ATTTT-ATTT	chr15	20257553	ATTTT	ATTT	289512	ExcessHet	0	none	7.030000000000006e-4	0	96	7.030000000000006e-4
chr15-020257553-ATTTT-ATTTTT	chr15	20257553	ATTTT	ATTTTT	289512	ExcessHet	0	none	1.47e-4	0	96	1.47e-4
chr15-020257553-ATTTT-GTTTT	chr15	20257553	ATTTT	GTTTT	289512	ExcessHet	0	none	9e-6	0	96	9e-6
chr15-020257553-ATTTT-TTTTT	chr15	20257553	ATTTT	TTTTT	289512	ExcessHet	0	none	0.09357500000000002	20	96	0.09357500000000002
chr15-020257557-T-*	chr15	20257557	T	*	396570	ExcessHet	0	none	1.47e-4	0	112	1.47e-4
chr15-020257557-T-A	chr15	20257557	T	A	396570	ExcessHet	0.25057	nfe	0.12256000000000002	39	112	0.25057
chr15-020257575-A-G	chr15	20257575	A	G	3453454	ExcessHet	0.50164	sas	0.4115589999999996	43	104	0.50164
chr15-020261749-C-*	chr15	20261749	C	*	1606549	ExcessHet	0	none	0	0	132	1e-6
chr15-020261749-C-G	chr15	20261749	C	G	1606549	ExcessHet	0.071363	mid	0.12558400000000003	16	132	0.12558400000000003
chr15-020261751-G-A	chr15	20261751	G	A	12277225	ExcessHet	0.42381	mid	0.3904899999999999	49	132	0.42381
chr15-020261822-CTG-C	chr15	20261822	CTG	C	418174	ExcessHet	8.5e-7	nfe	9e-6	0	134	9e-6
chr15-020261822-CTG-GTG	chr15	20261822	CTG	GTG	418174	ExcessHet	0	none	2.09e-4	0	134	2.09e-4
chr15-020261822-CTG-TTG	chr15	20261822	CTG	TTG	418174	ExcessHet	0	none	0.03077900000000001	4	134	0.03077900000000001
chr15-020261847-A-G	chr15	20261847	A	G	34911201	ExcessHet	0.48077	nfe	0.46584599999999937	62	130	0.48077
chr15-020261898-C-CGTGG	chr15	20261898	C	CGTGG	1285545	ExcessHet	0	none	9e-6	0	134	9e-6
chr15-020261898-C-T	chr15	20261898	C	T	1285545	ExcessHet	0.084458	afr	0.06287500000000001	6	134	0.084458
chr15-020261912-A-G	chr15	20261912	A	G	143	VQSRTrancheSNP99.90to99.95	3e-7	nfe	0	1	134	1e-6
chr15-020261987-T-A	chr15	20261987	T	A	47158	VQSRTrancheSNP99.70to99.80	0.0026041	sas	0.002942	1	134	0.002942
chr15-020261989-C-T	chr15	20261989	C	T	15672687	ExcessHet	0.40924	mid	0.38038799999999967	46	130	0.40924
chr15-020262711-C-T	chr15	20262711	C	T	17762	PASS	0.010456	afr	0.002993	1	134	0.010456
chr15-020262741-C-T	chr15	20262741	C	T	2247162	ExcessHet	0.23422	eas	0.234882	34	124	0.234882
chr15-020262797-A-G	chr15	20262797	A	G	10806999	ExcessHet	0.43042	mid	0.3968689999999993	49	132	0.43042
chr15-020262840-G-A	chr15	20262840	G	A	212815	VQSRTrancheSNP99.80to99.90	0.083216	afr	0.01319999999999998	1	134	0.083216
chr15-020262849-A-T	chr15	20262849	A	T	25588	PASS	8.3706e-4	nfe	0.003347	1	132	0.003347
chr15-020271557-C-T	chr15	20271557	C	T	13861	PASS	0.0053162	afr	0.00130199999999999	1	134	0.0053162
chr15-020271604-G-A	chr15	20271604	G	A	2598363	ExcessHet	0.21015	eas	0.17405	21	130	0.21015
chr15-020271653-T-C	chr15	20271653	T	C	4391926	ExcessHet	0.18991	amr	0.229837	38	128	0.229837
chr15-020271689-C-T	chr15	20271689	C	T	8000410	ExcessHet	0.25249	mid	0.28820799999999935	45	132	0.28820799999999935
chr15-020271713-C-A	chr15	20271713	C	A	6100	PASS	2.004e-5	nfe	2.2999999999999995e-4	1	134	2.2999999999999995e-4
chr15-020271728-G-T	chr15	20271728	G	T	362319	PASS	0.013807	eas	0.02062800000000001	3	134	0.02062800000000001
chr15-020271732-C-T	chr15	20271732	C	T	1868946	ExcessHet	0.060455	nfe	0.09050500000000002	13	134	0.09050500000000002
chr15-020271733-G-A	chr15	20271733	G	A	212121	PASS	0.027795	afr	0.01732900000000001	1	134	0.027795
chr15-020271752-G-C	chr15	20271752	G	C	9521211	ExcessHet	0.27322	mid	0.29861999999999983	45	134	0.29861999999999983
chr15-020271837-T-C	chr15	20271837	T	C	5397810	ExcessHet	0.30947	mid	0.27660499999999943	33	122	0.30947
chr15-020276629-G-T	chr15	20276629	G	T	5473352	ExcessHet	0.35824	eas	0.245037	27	130	0.35824
chr15-020276768-C-G	chr15	20276768	C	G	9757249	ExcessHet	0.22174	mid	0.233722	30	124	0.233722
chr15-020276829-C-T	chr15	20276829	C	T	3148414	ExcessHet	0.064671	nfe	0.10043800000000004	15	134	0.10043800000000004
chr15-020276830-G-A	chr15	20276830	G	A	17106229	ExcessHet	0.33306	mid	0.32799799999999957	40	130	0.33306
chr15-020276833-C-T	chr15	20276833	C	T	551484	PASS	0.047293	amr	0.019968	4	134	0.047293
chr15-020276841-C-G	chr15	20276841	C	G	2231597	ExcessHet	7.259e-5	sas	8.9e-5	0	130	8.9e-5
chr15-020276841-C-T	chr15	20276841	C	T	2231597	ExcessHet	0.17649	eas	0.07786500000000002	8	130	0.17649
chr15-020276858-G-A	chr15	20276858	G	A	10071287	ExcessHet	0.24562	amr	0.242878	41	130	0.24562
chr15-020276862-A-G	chr15	20276862	A	G	16125756	ExcessHet	0.30936	mid	0.3257289999999995	40	130	0.3257289999999995
chr15-020276889-A-C	chr15	20276889	A	C	9574053	ExcessHet	0.23434	mid	0.26683799999999963	35	126	0.26683799999999963
chr15-020276889-A-G	chr15	20276889	A	G	9574053	ExcessHet	8.5574e-4	eas	3.6999999999999985e-5	0	126	8.5574e-4
chr15-020276889-A-T	chr15	20276889	A	T	9574053	ExcessHet	0.018052	mid	0.03691500000000002	3	126	0.03691500000000002
chr15-020276935-C-A	chr15	20276935	C	A	44998	PASS	0.001427	nfe	0.002339	1	132	0.002339
chr15-020277202-A-C	chr15	20277202	A	C	198	PASS	2.739e-5	nfe	1.0799999999999996e-4	1	44	1.0799999999999996e-4
chr15-020277203-T-A	chr15	20277203	T	A	4388	VQSRTrancheSNP99.80to99.90	0	none	0	0	14	1e-6
chr15-020277203-T-C	chr15	20277203	T	C	4388	VQSRTrancheSNP99.80to99.90	1.0118e-4	nfe	1.27e-4	0	14	1.27e-4
chr15-020277203-T-G	chr15	20277203	T	G	4388	VQSRTrancheSNP99.80to99.90	0.009096	eas	0.003893	0	14	0.009096
chr15-020277215-G-A	chr15	20277215	G	A	290570	ExcessHet	0.25269	eas	0.04528700000000001	0	22	0.25269
chr15-020277254-C-*	chr15	20277254	C	*	274715	ExcessHet	0	none	0	0	10	1e-6
chr15-020277254-C-T	chr15	20277254	C	T	274715	ExcessHet	0.25351	eas	0.04580400000000002	1	10	0.25351
chr15-020277272-T-C	chr15	20277272	T	C	1227645	ExcessHet	0.32264	eas	0.15779900000000002	1	8	0.32264
chr15-020277286-C-T	chr15	20277286	C	T	392610	ExcessHet	0.12068	eas	0.05946400000000002	0	8	0.12068
chr15-020277299-G-A	chr15	20277299	G	A	893695	ExcessHet	0	none	0	0	6	1e-6
chr15-020277299-G-C	chr15	20277299	G	C	893695	ExcessHet	0.14709	mid	0.11712400000000002	0	6	0.14709
chr15-020277463-A-G	chr15	20277463	A	G	48482	PASS	0.33565	amr	0.02044800000000001	0	0	0.33565
chr15-020277513-G-A	chr15	20277513	G	A	44579	PASS	0.14548	nfe	0.02242400000000002	0	0	0.14548
chr15-020277513-G-T	chr15	20277513	G	T	44579	PASS	0	none	9e-6	0	0	9e-6
chr15-020282692-T-C	chr15	20282692	T	C	1013186	PASS	0.905	nfe	0.36660599999999943	0	0	0.905
chr15-020282927-C-A	chr15	20282927	C	A	269090	PASS	0.17047	eas	0.078739	0	0	0.17047
chr15-020282927-C-G	chr15	20282927	C	G	269090	PASS	0	none	9e-6	0	0	9e-6
chr15-020282949-G-A	chr15	20282949	G	A	5763694	PASS	0.94341	eas	0.6425860000000005	0	0	0.94341
chr15-020282949-G-T	chr15	20282949	G	T	5763694	PASS	0	none	9e-6	0	0	9e-6
chr15-020282975-GTGAATGAA-*	chr15	20282975	GTGAATGAA	*	693278.97	ExcessHet	0	none	0	0	0	1e-6
chr15-020282975-GTGAATGAA-G	chr15	20282975	GTGAATGAA	G	693278.97	ExcessHet	0.0055984	afr	0.00139399999999999	0	0	0.0055984
chr15-020282975-GTGAATGAA-GA	chr15	20282975	GTGAATGAA	GA	693278.97	ExcessHet	0	none	0	0	0	1e-6
chr15-020282975-GTGAATGAA-GTGAA	chr15	20282975	GTGAATGAA	GTGAA	693278.97	ExcessHet	0	none	0.006012	0	0	0.006012
chr15-020282975-GTGAATGAA-GTGAATGAATGAA	chr15	20282975	GTGAATGAA	GTGAATGAATGAA	693278.97	ExcessHet	0	none	0.10307	0	0	0.10307
chr15-020282975-GTGAATGAA-GTGAATGAATGAATGAA	chr15	20282975	GTGAATGAA	GTGAATGAATGAATGAA	693278.97	ExcessHet	0	none	1.47e-4	0	0	1.47e-4
chr15-020283617-G-A	chr15	20283617	G	A	3048539	ExcessHet	0.14607	eas	0.129114	23	134	0.14607
chr15-020283639-A-G	chr15	20283639	A	G	79535	PASS	0.0015655	nfe	0.003372	1	134	0.003372
chr15-020284057-A-G	chr15	20284057	A	G	20418392	ExcessHet	0.46081	mid	0.44240099999999993	60	130	0.46081
chr15-020284237-A-T	chr15	20284237	A	T	168722	PASS	0.042325	afr	0.01348699999999999	0	132	0.042325
chr15-020284330-T-C	chr15	20284330	T	C	500	VQSRTrancheSNP99.80to99.90	3.28e-5	amr	9e-6	1	134	3.28e-5
chr15-020285105-G-A	chr15	20285105	G	A	1010393	ExcessHet	0.046534	mid	0.08676200000000002	12	128	0.08676200000000002
chr15-020285192-T-A	chr15	20285192	T	A	1491013	ExcessHet	0.055163	mid	0.07749800000000003	8	134	0.07749800000000003
chr15-020285216-C-T	chr15	20285216	C	T	7945	VQSRTrancheSNP99.80to99.90	1.7915e-4	nfe	7.270000000000004e-4	1	134	7.270000000000004e-4
chr15-020285248-C-T	chr15	20285248	C	T	108037122	ExcessHet	0.96678	afr	0.8849230000000001	119	132	0.96678
chr15-020285267-G-T	chr15	20285267	G	T	1583674	ExcessHet	0.02872	sas	0.089298	13	134	0.089298
chr15-020285296-GT-G	chr15	20285296	GT	G	14541725.97	ExcessHet	0.2554	amr	0.2706219999999998	35	134	0.2706219999999998
chr15-020285358-T-C	chr15	20285358	T	C	2256378	ExcessHet	0.2422	eas	0.11389100000000002	15	132	0.2422
chr15-020285371-A-AT	chr15	20285371	A	AT	289180	PASS	0	none	0	0	134	1e-6
chr15-020285371-A-T	chr15	20285371	A	T	289180	PASS	0.068138	afr	0.01461799999999999	1	134	0.068138
chr15-020285484-CTGT-C	chr15	20285484	CTGT	C	3575	VQSRTrancheINDEL95.00to96.00	1.037e-5	nfe	0	0	112	1.037e-5
chr15-020285484-CTGT-CT	chr15	20285484	CTGT	CT	3575	VQSRTrancheINDEL95.00to96.00	0	none	2.2000000000000003e-5	0	112	2.2000000000000003e-5
chr15-020285484-CTGT-CTGTTTTGT	chr15	20285484	CTGT	CTGTTTTGT	3575	VQSRTrancheINDEL95.00to96.00	0	none	0	0	112	1e-6
chr15-020285484-CTGT-CTTGT	chr15	20285484	CTGT	CTTGT	3575	VQSRTrancheINDEL95.00to96.00	0	none	7.099999999999998e-5	0	112	7.099999999999998e-5
chr15-020285484-CTGT-CTTTGT	chr15	20285484	CTGT	CTTTGT	3575	VQSRTrancheINDEL95.00to96.00	0	none	1.47e-4	0	112	1.47e-4
chr15-020285484-CTGT-CTTTTGT	chr15	20285484	CTGT	CTTTTGT	3575	VQSRTrancheINDEL95.00to96.00	0	none	1.47e-4	0	112	1.47e-4
chr15-020285484-CTGT-CTTTTTGT	chr15	20285484	CTGT	CTTTTTGT	3575	VQSRTrancheINDEL95.00to96.00	0	none	1.0799999999999996e-4	0	112	1.0799999999999996e-4
chr15-020285484-CTGT-CTTTTTTGT	chr15	20285484	CTGT	CTTTTTTGT	3575	VQSRTrancheINDEL95.00to96.00	0	none	4.720000000000004e-4	1	112	4.720000000000004e-4
chr15-020285484-CTGT-CTTTTTTTGT	chr15	20285484	CTGT	CTTTTTTTGT	3575	VQSRTrancheINDEL95.00to96.00	0	none	2.5100000000000014e-4	0	112	2.5100000000000014e-4
chr15-020285484-CTGT-CTTTTTTTTGT	chr15	20285484	CTGT	CTTTTTTTTGT	3575	VQSRTrancheINDEL95.00to96.00	0	none	3.6999999999999985e-5	0	112	3.6999999999999985e-5
chr15-020285484-CTGT-CTTTTTTTTTGT	chr15	20285484	CTGT	CTTTTTTTTTGT	3575	VQSRTrancheINDEL95.00to96.00	0	none	0	0	112	1e-6
chr15-020285484-CTGT-CTTTTTTTTTTGT	chr15	20285484	CTGT	CTTTTTTTTTTGT	3575	VQSRTrancheINDEL95.00to96.00	0	none	0	0	112	1e-6
chr15-020285484-CTGT-CTTTTTTTTTTTGT	chr15	20285484	CTGT	CTTTTTTTTTTTGT	3575	VQSRTrancheINDEL95.00to96.00	0	none	0	0	112	1e-6
chr15-020285484-CTGT-TTGT	chr15	20285484	CTGT	TTGT	3575	VQSRTrancheINDEL95.00to96.00	0	none	9e-6	0	112	9e-6
chr15-020290008-C-*	chr15	20290008	C	*	98367	PASS	0	none	7.270000000000004e-4	0	134	7.270000000000004e-4
chr15-020290008-C-T	chr15	20290008	C	T	98367	PASS	0.038984	eas	0.004569	2	134	0.038984
chr15-020290015-C-A	chr15	20290015	C	A	5305193	ExcessHet	0	none	0	0	126	1e-6
chr15-020290015-C-T	chr15	20290015	C	T	5305193	ExcessHet	0.21753	amr	0.220601	35	126	0.220601
chr15-020290033-A-C	chr15	20290033	A	C	1146978	ExcessHet	0.16999	eas	0.06646100000000002	9	134	0.16999
chr15-020290033-A-G	chr15	20290033	A	G	1146978	ExcessHet	8.6e-7	nfe	0	0	134	1e-6
chr15-020290054-C-T	chr15	20290054	C	T	337749	VQSRTrancheSNP99.70to99.80	0.039134	amr	0.017698	3	134	0.039134
chr15-020290107-T-C	chr15	20290107	T	C	42930	VQSRTrancheSNP99.70to99.80	2.2767e-4	nfe	0.00166899999999999	1	134	0.00166899999999999
chr15-020290155-G-A	chr15	20290155	G	A	21953614	ExcessHet	0.39884	eas	0.3546199999999997	50	134	0.39884
chr15-020290156-A-G	chr15	20290156	A	G	153568	PASS	0.017653	afr	0.00932899999999998	1	134	0.017653
chr15-020290200-G-A	chr15	20290200	G	A	6582421	ExcessHet	0.20832	amr	0.226448	41	134	0.226448
chr15-020290833-T-A	chr15	20290833	T	A	504	VQSRTrancheSNP99.80to99.90	3.5078e-4	nfe	2.93e-4	0	2	3.5078e-4
chr15-020290864-C-T	chr15	20290864	C	T	102726	PASS	0.15755	eas	0.02895400000000002	1	8	0.15755
chr15-020290883-G-A	chr15	20290883	G	A	32790	PASS	1.807e-5	nfe	3.6999999999999985e-5	0	14	3.6999999999999985e-5
chr15-020290883-G-C	chr15	20290883	G	C	32790	PASS	0.02733	amr	0.00898699999999999	0	14	0.02733
chr15-020290923-G-C	chr15	20290923	G	C	1626	VQSRTrancheSNP99.70to99.80	1.8588e-4	eas	4.940000000000003e-4	0	38	4.940000000000003e-4
chr15-020290924-C-A	chr15	20290924	C	A	1684	VQSRTrancheSNP99.80to99.90	2.6e-6	nfe	9e-6	0	38	9e-6
chr15-020290924-C-T	chr15	20290924	C	T	1684	VQSRTrancheSNP99.80to99.90	3.2824e-4	amr	5.170000000000003e-4	0	38	5.170000000000003e-4
chr15-020290959-A-G	chr15	20290959	A	G	505	VQSRTrancheSNP99.90to99.95	4.549e-5	nfe	2.5100000000000014e-4	1	60	2.5100000000000014e-4
chr15-020290998-C-T	chr15	20290998	C	T	1120	VQSRTrancheSNP99.90to99.95	8.511e-5	nfe	1.27e-4	1	100	1.27e-4
chr15-020291028-G-*	chr15	20291028	G	*	1284	VQSRTrancheSNP99.90to99.95	0	none	0	0	120	1e-6
chr15-020291028-G-C	chr15	20291028	G	C	1284	VQSRTrancheSNP99.90to99.95	1.7425e-4	nfe	1.6699999999999994e-4	1	120	1.7425e-4
chr15-020291036-T-C	chr15	20291036	T	C	1613762	ExcessHet	0.35629	eas	0.19602200000000003	22	112	0.35629
chr15-020291056-A-G	chr15	20291056	A	G	96159	PASS	0.03694	amr	0.01516799999999998	4	130	0.03694
chr15-020291132-C-A	chr15	20291132	C	A	135737	VQSRTrancheSNP99.70to99.80	0.039618	amr	0.01288499999999999	2	134	0.039618
chr15-020291132-C-T	chr15	20291132	C	T	135737	VQSRTrancheSNP99.70to99.80	0	none	9e-6	0	134	9e-6
chr15-020291149-T-C	chr15	20291149	T	C	14136342	ExcessHet	0.45008	nfe	0.42601299999999975	61	132	0.45008
chr15-020291209-C-T	chr15	20291209	C	T	621357	ExcessHet	0.10514	eas	0.055707	10	134	0.10514
chr15-020291277-A-T	chr15	20291277	A	T	243	VQSRTrancheSNP99.90to99.95	7.27e-6	nfe	0	1	134	7.27e-6
chr15-020291369-A-T	chr15	20291369	A	T	2370438	ExcessHet	0.22327	eas	0.127581	19	134	0.22327
chr15-020291404-C-T	chr15	20291404	C	T	8529577	ExcessHet	0.2501	amr	0.2918689999999995	50	134	0.2918689999999995
chr15-020291439-A-AACACCG	chr15	20291439	A	AACACCG	59204916	ExcessHet	1.7715e-4	eas	9e-6	0	132	1.7715e-4
chr15-020291439-A-G	chr15	20291439	A	G	59204916	ExcessHet	0.6877	afr	0.6258640000000003	89	132	0.6877
chr15-020291494-T-C	chr15	20291494	T	C	26537	VQSRTrancheSNP99.80to99.90	0.0011038	nfe	0.00186699999999999	1	134	0.00186699999999999
chr15-020291512-G-A	chr15	20291512	G	A	48588	VQSRTrancheSNP99.80to99.90	3.5e-7	nfe	0	0	134	1e-6
chr15-020291512-G-T	chr15	20291512	G	T	48588	VQSRTrancheSNP99.80to99.90	0.0021511	nfe	0.005133	1	134	0.005133
chr15-020291517-T-C	chr15	20291517	T	C	3836955	ExcessHet	0.36247	eas	0.246507	27	132	0.36247
chr15-020291633-G-*	chr15	20291633	G	*	4270406	ExcessHet	0	none	0	0	128	1e-6
chr15-020291633-G-T	chr15	20291633	G	T	4270406	ExcessHet	0.44685	eas	0.2536299999999995	29	128	0.44685
chr15-020291652-C-T	chr15	20291652	C	T	3128438	ExcessHet	0.34358	eas	0.219711	26	126	0.34358
chr15-020291732-C-A	chr15	20291732	C	A	53349	VQSRTrancheSNP99.80to99.90	0	none	9e-6	0	122	9e-6
chr15-020291732-C-T	chr15	20291732	C	T	53349	VQSRTrancheSNP99.80to99.90	0.0064011	nfe	0.00914299999999998	3	122	0.00914299999999998
chr15-020353093-ATTTTT-*	chr15	20353093	ATTTTT	*	207963	PASS	0	none	1.47e-4	0	0	1.47e-4
chr15-020353093-ATTTTT-A	chr15	20353093	ATTTTT	A	207963	PASS	0	none	1.0699999999999996e-4	0	0	1.0699999999999996e-4
chr15-020353093-ATTTTT-AT	chr15	20353093	ATTTTT	AT	207963	PASS	0	none	5.160000000000003e-4	0	0	5.160000000000003e-4
chr15-020353093-ATTTTT-ATT	chr15	20353093	ATTTTT	ATT	207963	PASS	0	none	0.006372	0	0	0.006372
chr15-020353093-ATTTTT-ATTT	chr15	20353093	ATTTTT	ATTT	207963	PASS	0	none	0.03992	0	0	0.03992
chr15-020353093-ATTTTT-ATTTT	chr15	20353093	ATTTTT	ATTTT	207963	PASS	0	none	0.06622000000000003	0	0	0.06622000000000003
chr15-020353093-ATTTTT-ATTTTTT	chr15	20353093	ATTTTT	ATTTTTT	207963	PASS	0	none	0.003942	0	0	0.003942
chr15-020353093-ATTTTT-ATTTTTTT	chr15	20353093	ATTTTT	ATTTTTTT	207963	PASS	0	none	4.940000000000003e-4	0	0	4.940000000000003e-4
chr15-020353093-ATTTTT-ATTTTTTTT	chr15	20353093	ATTTTT	ATTTTTTTT	207963	PASS	0	none	9e-6	0	0	9e-6
chr15-020353093-ATTTTT-ATTTTTTTTT	chr15	20353093	ATTTTT	ATTTTTTTTT	207963	PASS	0	none	9e-6	0	0	9e-6
chr15-020353093-ATTTTT-TTTTTT	chr15	20353093	ATTTTT	TTTTTT	207963	PASS	0	none	2.720000000000003e-4	0	0	2.720000000000003e-4
chr15-020353235-CA-C	chr15	20353235	CA	C	130030.97	PASS	0	none	1.6699999999999994e-4	0	0	1.6699999999999994e-4
chr15-020353235-CA-CAA	chr15	20353235	CA	CAA	130030.97	PASS	0	none	0.06742000000000001	0	0	0.06742000000000001
chr15-020353235-CA-CAAA	chr15	20353235	CA	CAAA	130030.97	PASS	0	none	0.007171	0	0	0.007171
chr15-020353235-CA-CAAAA	chr15	20353235	CA	CAAAA	130030.97	PASS	0	none	1.87e-4	0	0	1.87e-4
chr15-020353245-ATTT-*	chr15	20353245	ATTT	*	34855	PASS	0	none	1.27e-4	0	0	1.27e-4
chr15-020353245-ATTT-A	chr15	20353245	ATTT	A	34855	PASS	0	none	0	0	0	1e-6
chr15-020353245-ATTT-AAAATTTT	chr15	20353245	ATTT	AAAATTTT	34855	PASS	0	none	9e-6	0	0	9e-6
chr15-020353245-ATTT-AAATTGTTT	chr15	20353245	ATTT	AAATTGTTT	34855	PASS	0	none	9e-6	0	0	9e-6
chr15-020353245-ATTT-AAATTTT	chr15	20353245	ATTT	AAATTTT	34855	PASS	0	none	5.2999999999999994e-5	0	0	5.2999999999999994e-5
chr15-020353245-ATTT-AATTGTTT	chr15	20353245	ATTT	AATTGTTT	34855	PASS	0	none	6.999999999999998e-5	0	0	6.999999999999998e-5
chr15-020353245-ATTT-AATTTT	chr15	20353245	ATTT	AATTTT	34855	PASS	0	none	9.839999999999994e-4	0	0	9.839999999999994e-4
chr15-020353245-ATTT-AATTTTT	chr15	20353245	ATTT	AATTTTT	34855	PASS	0	none	3.6999999999999985e-5	0	0	3.6999999999999985e-5
chr15-020353245-ATTT-AATTTTTT	chr15	20353245	ATTT	AATTTTTT	34855	PASS	0	none	9e-6	0	0	9e-6
chr15-020353245-ATTT-AT	chr15	20353245	ATTT	AT	34855	PASS	0	none	1.87e-4	0	0	1.87e-4
chr15-020353245-ATTT-ATT	chr15	20353245	ATTT	ATT	34855	PASS	0	none	0.020974	0	0	0.020974
chr15-020353245-ATTT-ATTTT	chr15	20353245	ATTT	ATTTT	34855	PASS	0	none	3.3700000000000044e-4	0	0	3.3700000000000044e-4
chr15-020353245-ATTT-TTTT	chr15	20353245	ATTT	TTTT	34855	PASS	0	none	2.2000000000000003e-5	0	0	2.2000000000000003e-5
chr15-020353246-T-*	chr15	20353246	T	*	7821	PASS	0	none	0.02155400000000001	0	0	0.02155400000000001
chr15-020353246-T-A	chr15	20353246	T	A	7821	PASS	0.030157	nfe	0.006888	0	0	0.030157
chr15-020353246-T-TTG	chr15	20353246	T	TTG	7821	PASS	0	none	0	0	0	1e-6
chr15-020356314-G-A	chr15	20356314	G	A	60445	PASS	0.11403	nfe	0.02347900000000002	0	0	0.11403
chr15-020356324-AAT-A	chr15	20356324	AAT	A	11902	PASS	0.014134	nfe	0.003234	0	0	0.014134
chr15-020356324-AAT-AATAT	chr15	20356324	AAT	AATAT	11902	PASS	0	none	9.610000000000004e-4	0	0	9.610000000000004e-4
chr15-020356324-AAT-CAT	chr15	20356324	AAT	CAT	11902	PASS	0	none	9e-6	0	0	9e-6
chr15-020356325-ATATGTGTGTGTGTGTGTGTGTGTGTGTGTG-*	chr15	20356325	ATATGTGTGTGTGTGTGTGTGTGTGTGTGTG	*	39848.97	PASS	0	none	0.003208	0	0	0.003208
chr15-020356325-ATATGTGTGTGTGTGTGTGTGTGTGTGTGTG-A	chr15	20356325	ATATGTGTGTGTGTGTGTGTGTGTGTGTGTG	A	39848.97	PASS	0	none	9e-6	0	0	9e-6
chr15-020356325-ATATGTGTGTGTGTGTGTGTGTGTGTGTGTG-ATG	chr15	20356325	ATATGTGTGTGTGTGTGTGTGTGTGTGTGTG	ATG	39848.97	PASS	0	none	0	0	0	1e-6
chr15-020356325-ATATGTGTGTGTGTGTGTGTGTGTGTGTGTG-ATGTATGTGTGTGTGTGTGTGTGTGTGTGTGTG	chr15	20356325	ATATGTGTGTGTGTGTGTGTGTGTGTGTGTG	ATGTATGTGTGTGTGTGTGTGTGTGTGTGTGTG	39848.97	PASS	0	none	0.00112799999999999	0	0	0.00112799999999999
chr15-020356325-ATATGTGTGTGTGTGTGTGTGTGTGTGTGTG-ATGTGTATGTGTGTGTGTGTGTGTGTGTGTGTGTG	chr15	20356325	ATATGTGTGTGTGTGTGTGTGTGTGTGTGTG	ATGTGTATGTGTGTGTGTGTGTGTGTGTGTGTGTG	39848.97	PASS	0	none	2.500000000000001e-4	0	0	2.500000000000001e-4
chr15-020356325-ATATGTGTGTGTGTGTGTGTGTGTGTGTGTG-ATGTGTGTATGTGTGTGTGTGTGTGTGTGTGTGTGTG	chr15	20356325	ATATGTGTGTGTGTGTGTGTGTGTGTGTGTG	ATGTGTGTATGTGTGTGTGTGTGTGTGTGTGTGTGTG	39848.97	PASS	0	none	9e-6	0	0	9e-6
chr15-020356325-ATATGTGTGTGTGTGTGTGTGTGTGTGTGTG-ATGTGTGTG	chr15	20356325	ATATGTGTGTGTGTGTGTGTGTGTGTGTGTG	ATGTGTGTG	39848.97	PASS	0	none	9e-6	0	0	9e-6
chr15-020356325-ATATGTGTGTGTGTGTGTGTGTGTGTGTGTG-ATGTGTGTGTATGTGTGTGTGTGTGTGTGTGTGTGTGTG	chr15	20356325	ATATGTGTGTGTGTGTGTGTGTGTGTGTGTG	ATGTGTGTGTATGTGTGTGTGTGTGTGTGTGTGTGTGTG	39848.97	PASS	0	none	0	0	0	1e-6
chr15-020356325-ATATGTGTGTGTGTGTGTGTGTGTGTGTGTG-ATGTGTGTGTG	chr15	20356325	ATATGTGTGTGTGTGTGTGTGTGTGTGTGTG	ATGTGTGTGTG	39848.97	PASS	0	none	0	0	0	1e-6
chr15-020356325-ATATGTGTGTGTGTGTGTGTGTGTGTGTGTG-ATGTGTGTGTGTATGTGTGTGTGTGTGTGTGTGTGTGTGTG	chr15	20356325	ATATGTGTGTGTGTGTGTGTGTGTGTGTGTG	ATGTGTGTGTGTATGTGTGTGTGTGTGTGTGTGTGTGTGTG	39848.97	PASS	0	none	0	0	0	1e-6
chr15-020356325-ATATGTGTGTGTGTGTGTGTGTGTGTGTGTG-ATGTGTGTGTGTG	chr15	20356325	ATATGTGTGTGTGTGTGTGTGTGTGTGTGTG	ATGTGTGTGTGTG	39848.97	PASS	0	none	3.6999999999999985e-5	0	0	3.6999999999999985e-5
chr15-020356325-ATATGTGTGTGTGTGTGTGTGTGTGTGTGTG-ATGTGTGTGTGTGTG	chr15	20356325	ATATGTGTGTGTGTGTGTGTGTGTGTGTGTG	ATGTGTGTGTGTGTG	39848.97	PASS	0	none	8.9e-5	0	0	8.9e-5
chr15-020356325-ATATGTGTGTGTGTGTGTGTGTGTGTGTGTG-ATGTGTGTGTGTGTGTG	chr15	20356325	ATATGTGTGTGTGTGTGTGTGTGTGTGTGTG	ATGTGTGTGTGTGTGTG	39848.97	PASS	0	none	2.08e-4	0	0	2.08e-4
chr15-020356325-ATATGTGTGTGTGTGTGTGTGTGTGTGTGTG-ATGTGTGTGTGTGTGTGTG	chr15	20356325	ATATGTGTGTGTGTGTGTGTGTGTGTGTGTG	ATGTGTGTGTGTGTGTGTG	39848.97	PASS	0	none	5.620000000000005e-4	0	0	5.620000000000005e-4
chr15-020356325-ATATGTGTGTGTGTGTGTGTGTGTGTGTGTG-ATGTGTGTGTGTGTGTGTGTG	chr15	20356325	ATATGTGTGTGTGTGTGTGTGTGTGTGTGTG	ATGTGTGTGTGTGTGTGTGTG	39848.97	PASS	0	none	6.780000000000002e-4	0	0	6.780000000000002e-4
chr15-020356325-ATATGTGTGTGTGTGTGTGTGTGTGTGTGTG-ATGTGTGTGTGTGTGTGTGTGTG	chr15	20356325	ATATGTGTGTGTGTGTGTGTGTGTGTGTGTG	ATGTGTGTGTGTGTGTGTGTGTG	39848.97	PASS	0	none	0.00173699999999999	0	0	0.00173699999999999
chr15-020356325-ATATGTGTGTGTGTGTGTGTGTGTGTGTGTG-ATGTGTGTGTGTGTGTGTGTGTGTG	chr15	20356325	ATATGTGTGTGTGTGTGTGTGTGTGTGTGTG	ATGTGTGTGTGTGTGTGTGTGTGTG	39848.97	PASS	0	none	0.003511	0	0	0.003511
chr15-020356325-ATATGTGTGTGTGTGTGTGTGTGTGTGTGTG-ATGTGTGTGTGTGTGTGTGTGTGTGTG	chr15	20356325	ATATGTGTGTGTGTGTGTGTGTGTGTGTGTG	ATGTGTGTGTGTGTGTGTGTGTGTGTG	39848.97	PASS	0	none	0.003917	0	0	0.003917
chr15-020356327-ATGTGTGTGTGTGTGTGTGTGTGTGTGTGTGTGTG-*	chr15	20356327	ATGTGTGTGTGTGTGTGTGTGTGTGTGTGTGTGTG	*	206316	PASS	0	none	0.01205499999999999	0	0	0.01205499999999999
chr15-020356327-ATGTGTGTGTGTGTGTGTGTGTGTGTGTGTGTGTG-A	chr15	20356327	ATGTGTGTGTGTGTGTGTGTGTGTGTGTGTGTGTG	A	206316	PASS	0	none	0	0	0	1e-6
chr15-020356327-ATGTGTGTGTGTGTGTGTGTGTGTGTGTGTGTGTG-ATATGTGTGTGTGTGTGTGTGTGTGTGTGTGTGTGTGTG	chr15	20356327	ATGTGTGTGTGTGTGTGTGTGTGTGTGTGTGTGTG	ATATGTGTGTGTGTGTGTGTGTGTGTGTGTGTGTGTGTG	206316	PASS	0	none	0	0	0	1e-6
chr15-020356327-ATGTGTGTGTGTGTGTGTGTGTGTGTGTGTGTGTG-ATATGTGTGTGTGTGTGTGTGTGTGTGTGTGTGTGTGTGTG	chr15	20356327	ATGTGTGTGTGTGTGTGTGTGTGTGTGTGTGTGTG	ATATGTGTGTGTGTGTGTGTGTGTGTGTGTGTGTGTGTGTG	206316	PASS	0	none	3.6999999999999985e-5	0	0	3.6999999999999985e-5
chr15-020356327-ATGTGTGTGTGTGTGTGTGTGTGTGTGTGTGTGTG-ATATGTGTGTGTGTGTGTGTGTGTGTGTGTGTGTGTGTGTGTG	chr15	20356327	ATGTGTGTGTGTGTGTGTGTGTGTGTGTGTGTGTG	ATATGTGTGTGTGTGTGTGTGTGTGTGTGTGTGTGTGTGTGTG	206316	PASS	0	none	0	0	0	1e-6
chr15-020356327-ATGTGTGTGTGTGTGTGTGTGTGTGTGTGTGTGTG-ATATGTGTGTGTGTGTGTGTGTGTGTGTGTGTGTGTGTGTGTGTGTGTG	chr15	20356327	ATGTGTGTGTGTGTGTGTGTGTGTGTGTGTGTGTG	ATATGTGTGTGTGTGTGTGTGTGTGTGTGTGTGTGTGTGTGTGTGTGTG	206316	PASS	0	none	0	0	0	1e-6
chr15-020356327-ATGTGTGTGTGTGTGTGTGTGTGTGTGTGTGTGTG-ATGTGTG	chr15	20356327	ATGTGTGTGTGTGTGTGTGTGTGTGTGTGTGTGTG	ATGTGTG	206316	PASS	0	none	9e-6	0	0	9e-6
chr15-020356327-ATGTGTGTGTGTGTGTGTGTGTGTGTGTGTGTGTG-ATGTGTGTGTG	chr15	20356327	ATGTGTGTGTGTGTGTGTGTGTGTGTGTGTGTGTG	ATGTGTGTGTG	206316	PASS	0	none	0	0	0	1e-6
chr15-020356327-ATGTGTGTGTGTGTGTGTGTGTGTGTGTGTGTGTG-ATGTGTGTGTGTG	chr15	20356327	ATGTGTGTGTGTGTGTGTGTGTGTGTGTGTGTGTG	ATGTGTGTGTGTG	206316	PASS	0	none	9e-6	0	0	9e-6
chr15-020356327-ATGTGTGTGTGTGTGTGTGTGTGTGTGTGTGTGTG-ATGTGTGTGTGTGTG	chr15	20356327	ATGTGTGTGTGTGTGTGTGTGTGTGTGTGTGTGTG	ATGTGTGTGTGTGTG	206316	PASS	0	none	0	0	0	1e-6
chr15-020356327-ATGTGTGTGTGTGTGTGTGTGTGTGTGTGTGTGTG-ATGTGTGTGTGTGTGTG	chr15	20356327	ATGTGTGTGTGTGTGTGTGTGTGTGTGTGTGTGTG	ATGTGTGTGTGTGTGTG	206316	PASS	0	none	2.2000000000000003e-5	0	0	2.2000000000000003e-5
chr15-020356327-ATGTGTGTGTGTGTGTGTGTGTGTGTGTGTGTGTG-ATGTGTGTGTGTGTGTGTG	chr15	20356327	ATGTGTGTGTGTGTGTGTGTGTGTGTGTGTGTGTG	ATGTGTGTGTGTGTGTGTG	206316	PASS	0	none	4.480000000000004e-4	0	0	4.480000000000004e-4
chr15-020356327-ATGTGTGTGTGTGTGTGTGTGTGTGTGTGTGTGTG-ATGTGTGTGTGTGTGTGTGTG	chr15	20356327	ATGTGTGTGTGTGTGTGTGTGTGTGTGTGTGTGTG	ATGTGTGTGTGTGTGTGTGTG	206316	PASS	0	none	0.01907900000000001	0	0	0.01907900000000001
chr15-020356327-ATGTGTGTGTGTGTGTGTGTGTGTGTGTGTGTGTG-ATGTGTGTGTGTGTGTGTGTGTG	chr15	20356327	ATGTGTGTGTGTGTGTGTGTGTGTGTGTGTGTGTG	ATGTGTGTGTGTGTGTGTGTGTG	206316	PASS	0	none	5.160000000000003e-4	0	0	5.160000000000003e-4
chr15-020356327-ATGTGTGTGTGTGTGTGTGTGTGTGTGTGTGTGTG-ATGTGTGTGTGTGTGTGTGTGTGTG	chr15	20356327	ATGTGTGTGTGTGTGTGTGTGTGTGTGTGTGTGTG	ATGTGTGTGTGTGTGTGTGTGTGTG	206316	PASS	0	none	9.130000000000004e-4	0	0	9.130000000000004e-4
chr15-020356327-ATGTGTGTGTGTGTGTGTGTGTGTGTGTGTGTGTG-ATGTGTGTGTGTGTGTGTGTGTGTGTG	chr15	20356327	ATGTGTGTGTGTGTGTGTGTGTGTGTGTGTGTGTG	ATGTGTGTGTGTGTGTGTGTGTGTGTG	206316	PASS	0	none	0.002082	0	0	0.002082
chr15-020356327-ATGTGTGTGTGTGTGTGTGTGTGTGTGTGTGTGTG-ATGTGTGTGTGTGTGTGTGTGTGTGTGTG	chr15	20356327	ATGTGTGTGTGTGTGTGTGTGTGTGTGTGTGTGTG	ATGTGTGTGTGTGTGTGTGTGTGTGTGTG	206316	PASS	0	none	0.00144299999999999	0	0	0.00144299999999999
chr15-020356327-ATGTGTGTGTGTGTGTGTGTGTGTGTGTGTGTGTG-ATGTGTGTGTGTGTGTGTGTGTGTGTGTGTG	chr15	20356327	ATGTGTGTGTGTGTGTGTGTGTGTGTGTGTGTGTG	ATGTGTGTGTGTGTGTGTGTGTGTGTGTGTG	206316	PASS	0	none	0.00146699999999999	0	0	0.00146699999999999
chr15-020356327-ATGTGTGTGTGTGTGTGTGTGTGTGTGTGTGTGTG-ATGTGTGTGTGTGTGTGTGTGTGTGTGTGTGTG	chr15	20356327	ATGTGTGTGTGTGTGTGTGTGTGTGTGTGTGTGTG	ATGTGTGTGTGTGTGTGTGTGTGTGTGTGTGTG	206316	PASS	0	none	0.002581	0	0	0.002581
chr15-020356327-ATGTGTGTGTGTGTGTGTGTGTGTGTGTGTGTGTG-ATGTGTGTGTGTGTGTGTGTGTGTGTGTGTGTGTGTG	chr15	20356327	ATGTGTGTGTGTGTGTGTGTGTGTGTGTGTGTGTG	ATGTGTGTGTGTGTGTGTGTGTGTGTGTGTGTGTGTG	206316	PASS	0	none	0.00190899999999999	0	0	0.00190899999999999
chr15-020356327-ATGTGTGTGTGTGTGTGTGTGTGTGTGTGTGTGTG-ATGTGTGTGTGTGTGTGTGTGTGTGTGTGTGTGTGTGTG	chr15	20356327	ATGTGTGTGTGTGTGTGTGTGTGTGTGTGTGTGTG	ATGTGTGTGTGTGTGTGTGTGTGTGTGTGTGTGTGTGTG	206316	PASS	0	none	0.002456	0	0	0.002456
chr15-020356327-ATGTGTGTGTGTGTGTGTGTGTGTGTGTGTGTGTG-ATGTGTGTGTGTGTGTGTGTGTGTGTGTGTGTGTGTGTGTG	chr15	20356327	ATGTGTGTGTGTGTGTGTGTGTGTGTGTGTGTGTG	ATGTGTGTGTGTGTGTGTGTGTGTGTGTGTGTGTGTGTGTG	206316	PASS	0	none	0.00119999999999999	0	0	0.00119999999999999
chr15-020356327-ATGTGTGTGTGTGTGTGTGTGTGTGTGTGTGTGTG-ATGTGTGTGTGTGTGTGTGTGTGTGTGTGTGTGTGTGTGTGTG	chr15	20356327	ATGTGTGTGTGTGTGTGTGTGTGTGTGTGTGTGTG	ATGTGTGTGTGTGTGTGTGTGTGTGTGTGTGTGTGTGTGTGTG	206316	PASS	0	none	2.500000000000001e-4	0	0	2.500000000000001e-4
chr15-020356327-ATGTGTGTGTGTGTGTGTGTGTGTGTGTGTGTGTG-ATGTGTGTGTGTGTGTGTGTGTGTGTGTGTGTGTGTGTGTGTGTG	chr15	20356327	ATGTGTGTGTGTGTGTGTGTGTGTGTGTGTGTGTG	ATGTGTGTGTGTGTGTGTGTGTGTGTGTGTGTGTGTGTGTGTGTG	206316	PASS	0	none	8.9e-5	0	0	8.9e-5
chr15-020356327-ATGTGTGTGTGTGTGTGTGTGTGTGTGTGTGTGTG-ATGTGTGTGTGTGTGTGTGTGTGTGTGTGTGTGTGTGTGTGTGTGTG	chr15	20356327	ATGTGTGTGTGTGTGTGTGTGTGTGTGTGTGTGTG	ATGTGTGTGTGTGTGTGTGTGTGTGTGTGTGTGTGTGTGTGTGTGTG	206316	PASS	0	none	0	0	0	1e-6
chr15-020356327-ATGTGTGTGTGTGTGTGTGTGTGTGTGTGTGTGTG-ATGTGTGTGTGTGTGTGTGTGTGTGTGTGTGTGTGTGTGTGTGTGTGTG	chr15	20356327	ATGTGTGTGTGTGTGTGTGTGTGTGTGTGTGTGTG	ATGTGTGTGTGTGTGTGTGTGTGTGTGTGTGTGTGTGTGTGTGTGTGTG	206316	PASS	0	none	0	0	0	1e-6
chr15-020356327-ATGTGTGTGTGTGTGTGTGTGTGTGTGTGTGTGTG-ATGTGTGTGTGTGTGTGTGTGTGTGTGTGTGTGTGTGTGTGTGTGTGTGTG	chr15	20356327	ATGTGTGTGTGTGTGTGTGTGTGTGTGTGTGTGTG	ATGTGTGTGTGTGTGTGTGTGTGTGTGTGTGTGTGTGTGTGTGTGTGTGTG	206316	PASS	0	none	0	0	0	1e-6
chr15-020356327-ATGTGTGTGTGTGTGTGTGTGTGTGTGTGTGTGTG-ATGTGTGTGTGTGTGTGTGTGTGTGTGTGTGTGTGTGTGTGTGTGTGTGTGTG	chr15	20356327	ATGTGTGTGTGTGTGTGTGTGTGTGTGTGTGTGTG	ATGTGTGTGTGTGTGTGTGTGTGTGTGTGTGTGTGTGTGTGTGTGTGTGTGTG	206316	PASS	0	none	9e-6	0	0	9e-6
chr15-020356327-ATGTGTGTGTGTGTGTGTGTGTGTGTGTGTGTGTG-GTGTGTGTGTGTGTGTGTGTGTGTGTGTGTGTGTG	chr15	20356327	ATGTGTGTGTGTGTGTGTGTGTGTGTGTGTGTGTG	GTGTGTGTGTGTGTGTGTGTGTGTGTGTGTGTGTG	206316	PASS	0	none	0.04217700000000002	0	0	0.04217700000000002
chr15-020356329-G-*	chr15	20356329	G	*	21615	PASS	0	none	0.04295500000000001	0	0	0.04295500000000001
chr15-020356329-G-A	chr15	20356329	G	A	21615	PASS	0.31763	sas	0.005679	0	0	0.31763
chr15-020356384-G-T	chr15	20356384	G	T	89	VQSRTrancheSNP99.80to99.90	0	none	5.2999999999999994e-5	0	0	5.2999999999999994e-5
chr15-020380237-CATATAT-C	chr15	20380237	CATATAT	C	24395.97	PASS	0	none	9e-6	0	0	9e-6
chr15-020380237-CATATAT-CAT	chr15	20380237	CATATAT	CAT	24395.97	PASS	0	none	4.03e-4	0	0	4.03e-4
chr15-020380237-CATATAT-CATAT	chr15	20380237	CATATAT	CATAT	24395.97	PASS	0	none	0.01328199999999998	0	0	0.01328199999999998
chr15-020380237-CATATAT-CATATATAT	chr15	20380237	CATATAT	CATATATAT	24395.97	PASS	0	none	1.87e-4	0	0	1.87e-4
chr15-020380237-CATATAT-CATATATATAT	chr15	20380237	CATATAT	CATATATATAT	24395.97	PASS	0	none	8.9e-5	0	0	8.9e-5
chr15-020380237-CATATAT-CATATATATATATATAT	chr15	20380237	CATATAT	CATATATATATATATAT	24395.97	PASS	0	none	9e-6	0	0	9e-6
chr15-020380353-A-*	chr15	20380353	A	*	13753	PASS	0	none	0.002706	0	0	0.002706
chr15-020380353-A-T	chr15	20380353	A	T	13753	PASS	0.33549	nfe	0.00859399999999998	0	0	0.33549
chr15-020380413-T-C	chr15	20380413	T	C	63006	PASS	0.4139	nfe	0.03562200000000001	0	0	0.4139
chr15-020380579-C-T	chr15	20380579	C	T	18412	PASS	0.1042	nfe	0.01007399999999999	0	0	0.1042
chr15-020380616-T-C	chr15	20380616	T	C	26434	PASS	0.13127	nfe	0.01022999999999999	0	0	0.13127
chr15-020380618-C-T	chr15	20380618	C	T	22619	PASS	0.10848	nfe	0.00817999999999999	0	0	0.10848
chr15-020380763-A-T	chr15	20380763	A	T	115513	PASS	0.40404	nfe	0.06171300000000002	0	0	0.40404
chr15-020380829-G-A	chr15	20380829	G	A	22157	PASS	0.070473	nfe	0.00924299999999998	0	0	0.070473
chr15-020380927-TTGTGTGTGTGTGTGTGTG-T	chr15	20380927	TTGTGTGTGTGTGTGTGTG	T	117466.97	PASS	0	none	3.6999999999999985e-5	0	0	3.6999999999999985e-5
chr15-020380927-TTGTGTGTGTGTGTGTGTG-TGTGTGTGTGTGTGTGTGTGTGTGTG	chr15	20380927	TTGTGTGTGTGTGTGTGTG	TGTGTGTGTGTGTGTGTGTGTGTGTG	117466.97	PASS	0	none	9e-6	0	0	9e-6
chr15-020380927-TTGTGTGTGTGTGTGTGTG-TTG	chr15	20380927	TTGTGTGTGTGTGTGTGTG	TTG	117466.97	PASS	0	none	6.540000000000003e-4	0	0	6.540000000000003e-4
chr15-020380927-TTGTGTGTGTGTGTGTGTG-TTGTG	chr15	20380927	TTGTGTGTGTGTGTGTGTG	TTGTG	117466.97	PASS	0	none	0.01080299999999999	0	0	0.01080299999999999
chr15-020380927-TTGTGTGTGTGTGTGTGTG-TTGTGTG	chr15	20380927	TTGTGTGTGTGTGTGTGTG	TTGTGTG	117466.97	PASS	0	none	9.130000000000004e-4	0	0	9.130000000000004e-4
chr15-020380927-TTGTGTGTGTGTGTGTGTG-TTGTGTGTG	chr15	20380927	TTGTGTGTGTGTGTGTGTG	TTGTGTGTG	117466.97	PASS	0	none	4.03e-4	0	0	4.03e-4
chr15-020380927-TTGTGTGTGTGTGTGTGTG-TTGTGTGTGTG	chr15	20380927	TTGTGTGTGTGTGTGTGTG	TTGTGTGTGTG	117466.97	PASS	0	none	0.0051919999999999996	0	0	0.0051919999999999996
chr15-020380927-TTGTGTGTGTGTGTGTGTG-TTGTGTGTGTGTG	chr15	20380927	TTGTGTGTGTGTGTGTGTG	TTGTGTGTGTGTG	117466.97	PASS	0	none	0.003335	0	0	0.003335
chr15-020380927-TTGTGTGTGTGTGTGTGTG-TTGTGTGTGTGTGTG	chr15	20380927	TTGTGTGTGTGTGTGTGTG	TTGTGTGTGTGTGTG	117466.97	PASS	0	none	0.002058	0	0	0.002058
chr15-020380927-TTGTGTGTGTGTGTGTGTG-TTGTGTGTGTGTGTGTG	chr15	20380927	TTGTGTGTGTGTGTGTGTG	TTGTGTGTGTGTGTGTG	117466.97	PASS	0	none	0.005807	0	0	0.005807
chr15-020380927-TTGTGTGTGTGTGTGTGTG-TTGTGTGTGTGTGTGTGTGTG	chr15	20380927	TTGTGTGTGTGTGTGTGTG	TTGTGTGTGTGTGTGTGTGTG	117466.97	PASS	0	none	0.01247199999999999	0	0	0.01247199999999999
chr15-020380927-TTGTGTGTGTGTGTGTGTG-TTGTGTGTGTGTGTGTGTGTGTG	chr15	20380927	TTGTGTGTGTGTGTGTGTG	TTGTGTGTGTGTGTGTGTGTGTG	117466.97	PASS	0	none	0.01004799999999999	0	0	0.01004799999999999
chr15-020380927-TTGTGTGTGTGTGTGTGTG-TTGTGTGTGTGTGTGTGTGTGTGTG	chr15	20380927	TTGTGTGTGTGTGTGTGTG	TTGTGTGTGTGTGTGTGTGTGTGTG	117466.97	PASS	0	none	0.002982	0	0	0.002982
chr15-020380927-TTGTGTGTGTGTGTGTGTG-TTGTGTGTGTGTGTGTGTGTGTGTGTG	chr15	20380927	TTGTGTGTGTGTGTGTGTG	TTGTGTGTGTGTGTGTGTGTGTGTGTG	117466.97	PASS	0	none	0.00139399999999999	0	0	0.00139399999999999
chr15-020380927-TTGTGTGTGTGTGTGTGTG-TTGTGTGTGTGTGTGTGTGTGTGTGTGTG	chr15	20380927	TTGTGTGTGTGTGTGTGTG	TTGTGTGTGTGTGTGTGTGTGTGTGTGTG	117466.97	PASS	0	none	1.27e-4	0	0	1.27e-4
chr15-020380927-TTGTGTGTGTGTGTGTGTG-TTGTGTGTGTGTGTGTGTGTGTGTGTGTGTG	chr15	20380927	TTGTGTGTGTGTGTGTGTG	TTGTGTGTGTGTGTGTGTGTGTGTGTGTGTG	117466.97	PASS	0	none	8.9e-5	0	0	8.9e-5
chr15-020380927-TTGTGTGTGTGTGTGTGTG-TTGTGTGTGTGTGTGTGTGTGTGTGTGTGTGTGTG	chr15	20380927	TTGTGTGTGTGTGTGTGTG	TTGTGTGTGTGTGTGTGTGTGTGTGTGTGTGTGTG	117466.97	PASS	0	none	9e-6	0	0	9e-6
chr15-020380927-TTGTGTGTGTGTGTGTGTG-TTTTGTGTGTGTGTGTGTGTGTGTGTG	chr15	20380927	TTGTGTGTGTGTGTGTGTG	TTTTGTGTGTGTGTGTGTGTGTGTGTG	117466.97	PASS	0	none	5.2999999999999994e-5	0	0	5.2999999999999994e-5
chr15-020380969-G-*	chr15	20380969	G	*	555	VQSRTrancheINDEL99.50to99.90	0	none	5.160000000000003e-4	0	0	5.160000000000003e-4
chr15-020380969-G-A	chr15	20380969	G	A	555	VQSRTrancheINDEL99.50to99.90	0	none	9e-6	0	0	9e-6
chr15-020380969-G-GAGAGAGAGAGAGAGA	chr15	20380969	G	GAGAGAGAGAGAGAGA	555	VQSRTrancheINDEL99.50to99.90	0	none	9e-6	0	0	9e-6
chr15-020380969-G-GT	chr15	20380969	G	GT	555	VQSRTrancheINDEL99.50to99.90	0	none	1.0699999999999996e-4	0	0	1.0699999999999996e-4
chr15-020380969-G-GTGT	chr15	20380969	G	GTGT	555	VQSRTrancheINDEL99.50to99.90	0	none	5.2999999999999994e-5	0	0	5.2999999999999994e-5
chr15-020380969-G-GTGTGT	chr15	20380969	G	GTGTGT	555	VQSRTrancheINDEL99.50to99.90	0	none	9e-6	0	0	9e-6
chr15-020380972-A-G	chr15	20380972	A	G	1167	VQSRTrancheSNP99.70to99.80	0	none	8.890000000000005e-4	0	0	8.890000000000005e-4
chr15-020380975-AT-A	chr15	20380975	AT	A	244635	PASS	0.63477	nfe	0.11717900000000002	0	0	0.63477
chr15-020380975-AT-GT	chr15	20380975	AT	GT	244635	PASS	0	none	0	0	0	1e-6
chr15-020381154-GGTGTGT-*	chr15	20381154	GGTGTGT	*	94624.97	PASS	0	none	9e-6	0	0	9e-6
chr15-020381154-GGTGTGT-G	chr15	20381154	GGTGTGT	G	94624.97	PASS	0	none	9e-6	0	0	9e-6
chr15-020381154-GGTGTGT-GCTGTGTGT	chr15	20381154	GGTGTGT	GCTGTGTGT	94624.97	PASS	0	none	5.2999999999999994e-5	0	0	5.2999999999999994e-5
chr15-020381154-GGTGTGT-GCTGTGTGTGT	chr15	20381154	GGTGTGT	GCTGTGTGTGT	94624.97	PASS	0	none	6.999999999999998e-5	0	0	6.999999999999998e-5
chr15-020381154-GGTGTGT-GCTGTGTGTGTGT	chr15	20381154	GGTGTGT	GCTGTGTGTGTGT	94624.97	PASS	0	none	9e-6	0	0	9e-6
chr15-020381154-GGTGTGT-GGT	chr15	20381154	GGTGTGT	GGT	94624.97	PASS	0	none	1.0699999999999996e-4	0	0	1.0699999999999996e-4
chr15-020381154-GGTGTGT-GGTGT	chr15	20381154	GGTGTGT	GGTGT	94624.97	PASS	0	none	4.480000000000004e-4	0	0	4.480000000000004e-4
chr15-020381154-GGTGTGT-GGTGTCTGTGTGTGTGTGTGT	chr15	20381154	GGTGTGT	GGTGTCTGTGTGTGTGTGTGT	94624.97	PASS	0	none	9e-6	0	0	9e-6
chr15-020381154-GGTGTGT-GGTGTGTGT	chr15	20381154	GGTGTGT	GGTGTGTGT	94624.97	PASS	0	none	0.01810700000000001	0	0	0.01810700000000001
chr15-020381154-GGTGTGT-GGTGTGTGTGT	chr15	20381154	GGTGTGT	GGTGTGTGTGT	94624.97	PASS	0	none	0.01555999999999999	0	0	0.01555999999999999
chr15-020381154-GGTGTGT-GGTGTGTGTGTGT	chr15	20381154	GGTGTGT	GGTGTGTGTGTGT	94624.97	PASS	0	none	0.005807	0	0	0.005807
chr15-020381154-GGTGTGT-GGTGTGTGTGTGTGT	chr15	20381154	GGTGTGT	GGTGTGTGTGTGTGT	94624.97	PASS	0	none	0.007456	0	0	0.007456
chr15-020381154-GGTGTGT-GGTGTGTGTGTGTGTGT	chr15	20381154	GGTGTGT	GGTGTGTGTGTGTGTGT	94624.97	PASS	0	none	0.004044	0	0	0.004044
chr15-020381154-GGTGTGT-GGTGTGTGTGTGTGTGTGT	chr15	20381154	GGTGTGT	GGTGTGTGTGTGTGTGTGT	94624.97	PASS	0	none	0.00168799999999999	0	0	0.00168799999999999
chr15-020381154-GGTGTGT-GGTGTGTGTGTGTGTGTGTGT	chr15	20381154	GGTGTGT	GGTGTGTGTGTGTGTGTGTGT	94624.97	PASS	0	none	2.720000000000003e-4	0	0	2.720000000000003e-4
chr15-020381154-GGTGTGT-GGTTTGTGTGTGT	chr15	20381154	GGTGTGT	GGTTTGTGTGTGT	94624.97	PASS	0	none	0	0	0	1e-6
chr15-020381154-GGTGTGT-GTGTGTGTGTGT	chr15	20381154	GGTGTGT	GTGTGTGTGTGT	94624.97	PASS	0	none	0	0	0	1e-6
chr15-020381178-A-*	chr15	20381178	A	*	150775	PASS	0	none	0.05241600000000002	0	0	0.05241600000000002
chr15-020381178-A-T	chr15	20381178	A	T	150775	PASS	0.4852	nfe	0.06984800000000001	0	0	0.4852
chr15-020381180-A-*	chr15	20381180	A	*	160837	PASS	0	none	0.043174	0	0	0.043174
chr15-020381180-A-T	chr15	20381180	A	T	160837	PASS	0.50402	nfe	0.073903	0	0	0.50402
chr15-020381182-A-*	chr15	20381182	A	*	140944	PASS	0	none	0.038085	0	0	0.038085
chr15-020381182-A-T	chr15	20381182	A	T	140944	PASS	0.4868	nfe	0.06141000000000002	0	0	0.4868
chr15-020381612-C-G	chr15	20381612	C	G	60414	PASS	0.08884	nfe	0.04425000000000002	0	0	0.08884
chr15-020430981-C-T	chr15	20430981	C	T	4437	PASS	0.0016069	amr	2.720000000000003e-4	1	28	0.0016069
chr15-020435847-A-G	chr15	20435847	A	G	13125	VQSRTrancheSNP99.80to99.90	0.011951	afr	0.002389	1	128	0.011951
chr15-020435972-G-A	chr15	20435972	G	A	55679	PASS	0.0049193	nfe	0.003448	1	130	0.0049193
chr15-020435996-C-A	chr15	20435996	C	A	163498	VQSRTrancheSNP99.70to99.80	2.93e-6	nfe	0	0	126	2.93e-6
chr15-020435996-C-T	chr15	20435996	C	T	163498	VQSRTrancheSNP99.70to99.80	0.1068	afr	0.022474000000000018	3	126	0.1068
chr15-020436110-C-A	chr15	20436110	C	A	338144	ExcessHet	4.673e-5	nfe	2.2000000000000003e-5	0	68	4.673e-5
chr15-020436110-C-T	chr15	20436110	C	T	338144	ExcessHet	0.12602	nfe	0.09069100000000002	10	68	0.12602
chr15-020436124-G-A	chr15	20436124	G	A	73833	VQSRTrancheSNP99.90to99.95	7.317e-5	amr	2.2000000000000003e-5	0	60	7.317e-5
chr15-020436124-G-C	chr15	20436124	G	C	73833	VQSRTrancheSNP99.90to99.95	0.036412	nfe	0.027405	1	60	0.036412
chr15-020436126-G-A	chr15	20436126	G	A	14594	PASS	0.0049742	nfe	0.004102	1	62	0.0049742
chr15-020437178-G-A	chr15	20437178	G	A	928734	ExcessHet	0.13033	sas	0.10437400000000002	15	130	0.13033
chr15-020437205-C-T	chr15	20437205	C	T	1462513	ExcessHet	0.12239	nfe	0.119166	19	126	0.12239
chr15-020437258-C-T	chr15	20437258	C	T	230446	ExcessHet	0.20148	eas	0.041687	2	130	0.20148
chr15-020437368-G-C	chr15	20437368	G	C	2090941	ExcessHet	0.13803	nfe	0.12713000000000002	21	128	0.13803
chr15-020437368-G-T	chr15	20437368	G	T	2090941	ExcessHet	0	none	0	0	128	1e-6
chr15-020437473-A-T	chr15	20437473	A	T	1580	VQSRTrancheSNP99.90to99.95	0.0026274	eas	1.0799999999999996e-4	1	132	0.0026274
chr15-020437487-C-T	chr15	20437487	C	T	139468	ExcessHet	0.31864	eas	0.038299	2	126	0.31864
chr15-020438632-A-G	chr15	20438632	A	G	1616688	PASS	0.083382	afr	0.03498	5	134	0.083382
chr15-020438674-C-T	chr15	20438674	C	T	3485178	ExcessHet	0.26296	eas	0.06820200000000001	11	134	0.26296
chr15-020438732-G-A	chr15	20438732	G	A	38334	VQSRTrancheSNP99.70to99.80	0.0012259	nfe	7.740000000000004e-4	1	134	0.0012259
chr15-020438848-G-A	chr15	20438848	G	A	5975	VQSRTrancheSNP99.80to99.90	1.4137e-4	amr	2.2000000000000003e-5	1	134	1.4137e-4
chr15-020438849-AC-A	chr15	20438849	AC	A	784268.97	VQSRTrancheINDEL97.00to99.00	0.021512	afr	0.02679600000000001	1	132	0.02679600000000001
chr15-020438852-G-A	chr15	20438852	G	A	790612	VQSRTrancheSNP99.90to99.95	0.022568	afr	0.02687500000000001	1	132	0.02687500000000001
chr15-020438854-G-A	chr15	20438854	G	A	789214	VQSRTrancheSNP99.90to99.95	0.025022	afr	0.02684900000000001	1	132	0.02684900000000001
chr15-020438863-C-T	chr15	20438863	C	T	6701	VQSRTrancheSNP99.90to99.95	0.0010042	sas	9e-6	1	134	0.0010042
chr15-020438918-C-T	chr15	20438918	C	T	1834050	PASS	0.026304	nfe	0.02266400000000001	5	134	0.026304
chr15-020438968-G-A	chr15	20438968	G	A	9723292	ExcessHet	0.13534	amr	0.11784800000000002	15	134	0.13534
chr15-020439249-T-*	chr15	20439249	T	*	91633038	PASS	0	none	0.002488	0	116	0.002488
chr15-020439249-T-C	chr15	20439249	T	C	91633038	PASS	0.99326	nfe	0.7475120000000003	116	116	0.99326
chr15-020439268-G-*	chr15	20439268	G	*	1397756	PASS	0	none	9.909999999999988e-4	0	108	9.909999999999988e-4
chr15-020439268-G-A	chr15	20439268	G	A	1397756	PASS	0.11301	eas	0.027371	6	108	0.11301
chr15-020439404-C-*	chr15	20439404	C	*	3926420	ExcessHet	0	none	1.0799999999999996e-4	0	130	1.0799999999999996e-4
chr15-020439404-C-T	chr15	20439404	C	T	3926420	ExcessHet	0.099983	mid	0.094789	9	130	0.099983
chr15-020439420-CACAGGGAAGGGAGACGGCCACCCACCTCTGAGTGACGGCACTGCACCGCTCTTCACCAGGGT-*	chr15	20439420	CACAGGGAAGGGAGACGGCCACCCACCTCTGAGTGACGGCACTGCACCGCTCTTCACCAGGGT	*	229	VQSRTrancheINDEL99.50to99.90	0	none	8.9e-5	0	132	8.9e-5
chr15-020439420-CACAGGGAAGGGAGACGGCCACCCACCTCTGAGTGACGGCACTGCACCGCTCTTCACCAGGGT-C	chr15	20439420	CACAGGGAAGGGAGACGGCCACCCACCTCTGAGTGACGGCACTGCACCGCTCTTCACCAGGGT	C	229	VQSRTrancheINDEL99.50to99.90	3.83e-6	nfe	0	1	132	3.83e-6
chr15-020439420-CACAGGGAAGGGAGACGGCCACCCACCTCTGAGTGACGGCACTGCACCGCTCTTCACCAGGGT-TACAGGGAAGGGAGACGGCCACCCACCTCTGAGTGACGGCACTGCACCGCTCTTCACCAGGGT	chr15	20439420	CACAGGGAAGGGAGACGGCCACCCACCTCTGAGTGACGGCACTGCACCGCTCTTCACCAGGGT	TACAGGGAAGGGAGACGGCCACCCACCTCTGAGTGACGGCACTGCACCGCTCTTCACCAGGGT	229	VQSRTrancheINDEL99.50to99.90	0	none	0	0	132	1e-6
chr15-020439422-C-*	chr15	20439422	C	*	2854	VQSRTrancheSNP99.70to99.80	0	none	8.9e-5	1	132	8.9e-5
chr15-020439422-C-T	chr15	20439422	C	T	2854	VQSRTrancheSNP99.70to99.80	0	none	1.0799999999999996e-4	0	132	1.0799999999999996e-4
chr15-020439426-G-*	chr15	20439426	G	*	1569	VQSRTrancheSNP99.95to100.00	0	none	8.9e-5	1	130	8.9e-5
chr15-020439426-G-A	chr15	20439426	G	A	1569	VQSRTrancheSNP99.95to100.00	1.05e-6	nfe	0	0	130	1.05e-6
chr15-020439428-A-*	chr15	20439428	A	*	412	VQSRTrancheSNP99.80to99.90	0	none	8.9e-5	1	128	8.9e-5
chr15-020439428-A-C	chr15	20439428	A	C	412	VQSRTrancheSNP99.80to99.90	0	none	9e-6	1	128	9e-6
chr15-020439431-G-*	chr15	20439431	G	*	125	VQSRTrancheSNP99.80to99.90	0	none	8.9e-5	1	132	8.9e-5
chr15-020439431-G-C	chr15	20439431	G	C	125	VQSRTrancheSNP99.80to99.90	1.07e-6	nfe	0	0	132	1.07e-6
chr15-020439435-C-*	chr15	20439435	C	*	27992742	ExcessHet	0	none	7.099999999999998e-5	0	124	7.099999999999998e-5
chr15-020439435-C-T	chr15	20439435	C	T	27992742	ExcessHet	0.40279	nfe	0.2985819999999998	51	124	0.40279
chr15-020439456-C-*	chr15	20439456	C	*	38945652	ExcessHet	0	none	7.099999999999998e-5	0	126	7.099999999999998e-5
chr15-020439456-C-CGGCACTGCACCGCTCTTCACCAGGGCACAGGGAAGGGAGACGGCCACCCACCTCTGAGTGATGGCACTACACGGCTCTTCACCAGGACACAGGGAAGGGAGATGGCCACCCACCTCTGAGTGAT	chr15	20439456	C	CGGCACTGCACCGCTCTTCACCAGGGCACAGGGAAGGGAGACGGCCACCCACCTCTGAGTGATGGCACTACACGGCTCTTCACCAGGACACAGGGAAGGGAGATGGCCACCCACCTCTGAGTGAT	38945652	ExcessHet	0	none	9e-6	0	126	9e-6
chr15-020439456-C-CGGCACTGCACCGCTCTTCACCAGGGTACAGGGAAGGGAGATGGCCACCCACCTCTGAGTGATGGCACTACACGGCTCTTCACCAGGACACAGGGAAGGGAGATGGCCACCCACCTCTGAGTGAT	chr15	20439456	C	CGGCACTGCACCGCTCTTCACCAGGGTACAGGGAAGGGAGATGGCCACCCACCTCTGAGTGATGGCACTACACGGCTCTTCACCAGGACACAGGGAAGGGAGATGGCCACCCACCTCTGAGTGAT	38945652	ExcessHet	0	none	0	0	126	1e-6
chr15-020439456-C-CGGCACTGCACCGCTCTTCACCAGGGTCCAGGGAAGGGAGACGGCCACCCACCTCTGAGTGATGGCACTACACGGCTCTTCACCAGGACACAGGGAAGGGAGATGGCCACCCACCTCTGAGTGAT	chr15	20439456	C	CGGCACTGCACCGCTCTTCACCAGGGTCCAGGGAAGGGAGACGGCCACCCACCTCTGAGTGATGGCACTACACGGCTCTTCACCAGGACACAGGGAAGGGAGATGGCCACCCACCTCTGAGTGAT	38945652	ExcessHet	0	none	0	0	126	1e-6
chr15-020439456-C-G	chr15	20439456	C	G	38945652	ExcessHet	6.752e-5	eas	9e-6	0	126	6.752e-5
chr15-020439456-C-T	chr15	20439456	C	T	38945652	ExcessHet	0.46781	nfe	0.36153299999999994	55	126	0.46781
chr15-020439467-C-*	chr15	20439467	C	*	78396	VQSRTrancheSNP99.80to99.90	0	none	0	0	126	1e-6
chr15-020439467-C-T	chr15	20439467	C	T	78396	VQSRTrancheSNP99.80to99.90	0.0019721	afr	0.00113199999999999	1	126	0.0019721
chr15-020439566-C-T	chr15	20439566	C	T	780095	VQSRTrancheSNP99.80to99.90	0.019082	nfe	0.019809	7	134	0.019809
chr15-020439577-T-C	chr15	20439577	T	C	991828	ExcessHet	0.036172	afr	0.03963900000000001	4	134	0.03963900000000001
chr15-020439596-C-T	chr15	20439596	C	T	866138	PASS	0.073321	amr	0.01922800000000001	4	134	0.073321
chr15-020439687-TA-AA	chr15	20439687	TA	AA	4827	VQSRTrancheINDEL99.50to99.90	0	none	0.00115599999999999	0	126	0.00115599999999999
chr15-020439687-TA-T	chr15	20439687	TA	T	4827	VQSRTrancheINDEL99.50to99.90	1.069e-5	amr	7.099999999999998e-5	0	126	7.099999999999998e-5
chr15-020439687-TA-TAA	chr15	20439687	TA	TAA	4827	VQSRTrancheINDEL99.50to99.90	0	none	9.400000000000004e-4	0	126	9.400000000000004e-4
chr15-020439718-G-*	chr15	20439718	G	*	4277	VQSRTrancheSNP99.80to99.90	0	none	9e-6	0	82	9e-6
chr15-020439718-G-A	chr15	20439718	G	A	4277	VQSRTrancheSNP99.80to99.90	0	none	1.47e-4	0	82	1.47e-4
chr15-020439718-G-T	chr15	20439718	G	T	4277	VQSRTrancheSNP99.80to99.90	0.0014622	nfe	0.00122699999999999	0	82	0.0014622
chr15-020439719-TTA-T	chr15	20439719	TTA	T	125213.97	VQSRTrancheINDEL99.50to99.90	0.0455	afr	0.006679	1	130	0.0455
chr15-020439720-TA-*	chr15	20439720	TA	*	39388	VQSRTrancheINDEL99.50to99.90	0	none	0.006524	1	130	0.006524
chr15-020439720-TA-AA	chr15	20439720	TA	AA	39388	VQSRTrancheINDEL99.50to99.90	0	none	0.005159	1	130	0.005159
chr15-020439720-TA-T	chr15	20439720	TA	T	39388	VQSRTrancheINDEL99.50to99.90	2.59e-5	afr	9e-6	0	130	2.59e-5
chr15-020439721-ATTTTCT-*	chr15	20439721	ATTTTCT	*	22163	VQSRTrancheINDEL99.50to99.90	0	none	0.006521	1	102	0.006521
chr15-020439721-ATTTTCT-A	chr15	20439721	ATTTTCT	A	22163	VQSRTrancheINDEL99.50to99.90	0	none	0	0	102	1e-6
chr15-020439721-ATTTTCT-AT	chr15	20439721	ATTTTCT	AT	22163	VQSRTrancheINDEL99.50to99.90	0	none	0	0	102	1e-6
chr15-020439721-ATTTTCT-ATTTTTCT	chr15	20439721	ATTTTCT	ATTTTTCT	22163	VQSRTrancheINDEL99.50to99.90	0	none	0	0	102	1e-6
chr15-020439721-ATTTTCT-CTTTTCT	chr15	20439721	ATTTTCT	CTTTTCT	22163	VQSRTrancheINDEL99.50to99.90	0	none	0.01127999999999999	0	102	0.01127999999999999
chr15-020439721-ATTTTCT-GTTTTCT	chr15	20439721	ATTTTCT	GTTTTCT	22163	VQSRTrancheINDEL99.50to99.90	0	none	0	0	102	1e-6
chr15-020439721-ATTTTCT-TTTTTCT	chr15	20439721	ATTTTCT	TTTTTCT	22163	VQSRTrancheINDEL99.50to99.90	0	none	4.05e-4	0	102	4.05e-4
chr15-020439726-CTTTTTTTT-*	chr15	20439726	CTTTTTTTT	*	4360656	ExcessHet	0	none	3.150000000000005e-4	0	58	3.150000000000005e-4
chr15-020439726-CTTTTTTTT-ATTTTTTTT	chr15	20439726	CTTTTTTTT	ATTTTTTTT	4360656	ExcessHet	0	none	4.04e-4	0	58	4.04e-4
chr15-020439726-CTTTTTTTT-C	chr15	20439726	CTTTTTTTT	C	4360656	ExcessHet	0.0010495	nfe	3.150000000000005e-4	1	58	0.0010495
chr15-020439726-CTTTTTTTT-CT	chr15	20439726	CTTTTTTTT	CT	4360656	ExcessHet	0	none	2.2000000000000003e-5	0	58	2.2000000000000003e-5
chr15-020439726-CTTTTTTTT-CTT	chr15	20439726	CTTTTTTTT	CTT	4360656	ExcessHet	0	none	1.6699999999999994e-4	0	58	1.6699999999999994e-4
chr15-020439726-CTTTTTTTT-CTTT	chr15	20439726	CTTTTTTTT	CTTT	4360656	ExcessHet	0	none	0.00149399999999999	0	58	0.00149399999999999
chr15-020439726-CTTTTTTTT-CTTTT	chr15	20439726	CTTTTTTTT	CTTTT	4360656	ExcessHet	0	none	0.00814099999999999	0	58	0.00814099999999999
chr15-020439726-CTTTTTTTT-CTTTTT	chr15	20439726	CTTTTTTTT	CTTTTT	4360656	ExcessHet	0	none	0.03753700000000001	5	58	0.03753700000000001
chr15-020439726-CTTTTTTTT-CTTTTTT	chr15	20439726	CTTTTTTTT	CTTTTTT	4360656	ExcessHet	0	none	0.243453	11	58	0.243453
chr15-020439726-CTTTTTTTT-CTTTTTTT	chr15	20439726	CTTTTTTTT	CTTTTTTT	4360656	ExcessHet	0	none	0.043175	3	58	0.043175
chr15-020439726-CTTTTTTTT-CTTTTTTTTT	chr15	20439726	CTTTTTTTT	CTTTTTTTTT	4360656	ExcessHet	0	none	0.063332	5	58	0.063332
chr15-020439726-CTTTTTTTT-CTTTTTTTTTT	chr15	20439726	CTTTTTTTT	CTTTTTTTTTT	4360656	ExcessHet	0	none	0.003923	0	58	0.003923
chr15-020439726-CTTTTTTTT-CTTTTTTTTTTT	chr15	20439726	CTTTTTTTT	CTTTTTTTTTTT	4360656	ExcessHet	0	none	1.6699999999999994e-4	1	58	1.6699999999999994e-4
chr15-020439726-CTTTTTTTT-CTTTTTTTTTTTT	chr15	20439726	CTTTTTTTT	CTTTTTTTTTTTT	4360656	ExcessHet	0	none	3.6999999999999985e-5	0	58	3.6999999999999985e-5
chr15-020439726-CTTTTTTTT-CTTTTTTTTTTTTT	chr15	20439726	CTTTTTTTT	CTTTTTTTTTTTTT	4360656	ExcessHet	0	none	0	0	58	1e-6
chr15-020439726-CTTTTTTTT-TTTTTTTTT	chr15	20439726	CTTTTTTTT	TTTTTTTTT	4360656	ExcessHet	0	none	0.002135	0	58	0.002135
chr15-020439728-T-*	chr15	20439728	T	*	45	VQSRTrancheSNP99.80to99.90	0	none	0.2930979999999995	16	68	0.2930979999999995
chr15-020439728-T-A	chr15	20439728	T	A	45	VQSRTrancheSNP99.80to99.90	9.63e-6	nfe	2.2000000000000003e-5	0	68	2.2000000000000003e-5
chr15-020439731-T-*	chr15	20439731	T	*	53	VQSRTrancheINDEL99.50to99.90	0	none	0.002288	1	114	0.002288
chr15-020439731-T-C	chr15	20439731	T	C	53	VQSRTrancheINDEL99.50to99.90	1.172e-5	nfe	0	1	114	1.172e-5
chr15-020439731-T-TC	chr15	20439731	T	TC	53	VQSRTrancheINDEL99.50to99.90	0	none	0	0	114	1e-6
chr15-020439732-T-*	chr15	20439732	T	*	1538	VQSRTrancheSNP99.80to99.90	0	none	6.330000000000003e-4	1	118	6.330000000000003e-4
chr15-020439732-T-C	chr15	20439732	T	C	1538	VQSRTrancheSNP99.80to99.90	2.4947e-4	sas	7.099999999999998e-5	0	118	2.4947e-4
chr15-020439733-T-*	chr15	20439733	T	*	1968	VQSRTrancheSNP99.80to99.90	0	none	3.820000000000003e-4	1	120	3.820000000000003e-4
chr15-020439733-T-C	chr15	20439733	T	C	1968	VQSRTrancheSNP99.80to99.90	3.7331e-4	eas	1.88e-4	0	120	3.7331e-4
chr15-020439759-C-*	chr15	20439759	C	*	1421392	ExcessHet	0	none	0	0	104	1e-6
chr15-020439759-C-T	chr15	20439759	C	T	1421392	ExcessHet	0.13082	afr	0.103361	7	104	0.13082
chr15-020439790-G-C	chr15	20439790	G	C	10737	VQSRTrancheSNP99.70to99.80	0.0013799	nfe	5.640000000000005e-4	1	110	0.0013799
chr15-020440327-T-*	chr15	20440327	T	*	253014	ExcessHet	0	none	0.00805199999999999	0	128	0.00805199999999999
chr15-020440327-T-C	chr15	20440327	T	C	253014	ExcessHet	0.30987	eas	0.04472400000000001	2	128	0.30987
chr15-020440386-G-A	chr15	20440386	G	A	293015	ExcessHet	0.005903	afr	8.450000000000003e-4	0	132	0.005903
chr15-020440386-G-T	chr15	20440386	G	T	293015	ExcessHet	0.23086	eas	0.04443500000000001	2	132	0.23086
chr15-020440498-G-A	chr15	20440498	G	A	982149	PASS	0.089649	eas	0.03596400000000001	7	134	0.089649
chr15-020440522-C-G	chr15	20440522	C	G	604014	PASS	0.06787	amr	0.01909600000000002	4	134	0.06787
chr15-020440574-A-G	chr15	20440574	A	G	1541843	ExcessHet	0.38515	eas	0.06726400000000002	3	134	0.38515
chr15-020440606-C-A	chr15	20440606	C	A	371596	PASS	5.2396e-4	afr	9e-6	0	134	5.2396e-4
chr15-020440606-C-T	chr15	20440606	C	T	371596	PASS	0.016599	nfe	0.01369799999999999	2	134	0.016599
chr15-020443288-C-T	chr15	20443288	C	T	94710	PASS	0.33453	amr	0.05867500000000002	0	0	0.33453
chr15-020443637-C-T	chr15	20443637	C	T	566530	PASS	0.45157	nfe	0.177598	0	0	0.45157
chr15-020444110-C-A	chr15	20444110	C	A	880	VQSRTrancheSNP99.90to99.95	4.899e-5	nfe	2.2000000000000003e-5	0	132	4.899e-5
chr15-020444110-C-T	chr15	20444110	C	T	880	VQSRTrancheSNP99.90to99.95	1.427e-5	nfe	0	1	132	1.427e-5
chr15-020444112-C-T	chr15	20444112	C	T	561729	PASS	0.11665	eas	0.03428800000000001	7	134	0.11665
chr15-020444293-TGAG-T	chr15	20444293	TGAG	T	636566.97	VQSRTrancheINDEL99.50to99.90	0.010996	nfe	0.007042	4	134	0.010996
chr15-020444294-G-*	chr15	20444294	G	*	363	VQSRTrancheSNP99.80to99.90	0	none	0.007042	4	134	0.007042
chr15-020444294-G-A	chr15	20444294	G	A	363	VQSRTrancheSNP99.80to99.90	1.026e-5	afr	0	0	134	1.026e-5
chr15-020444295-A-*	chr15	20444295	A	*	563	VQSRTrancheSNP99.80to99.90	0	none	0.007042	4	134	0.007042
chr15-020444295-A-T	chr15	20444295	A	T	563	VQSRTrancheSNP99.80to99.90	1.42e-6	nfe	0	0	134	1.42e-6
chr15-020444296-G-*	chr15	20444296	G	*	456	PASS	0	none	0.007042	4	134	0.007042
chr15-020444296-G-C	chr15	20444296	G	C	456	PASS	0	none	9e-6	0	134	9e-6
chr15-020444300-G-A	chr15	20444300	G	A	279273	PASS	0.05235	afr	0.01047699999999999	1	134	0.05235
chr15-020444337-C-A	chr15	20444337	C	A	655832	PASS	7.8e-7	nfe	0	0	134	1e-6
chr15-020444337-C-T	chr15	20444337	C	T	655832	PASS	0.016153	nfe	0.015643	1	134	0.016153
chr15-020444453-G-A	chr15	20444453	G	A	2329	VQSRTrancheSNP99.90to99.95	1.477e-5	nfe	2.2000000000000003e-5	1	134	2.2000000000000003e-5
chr15-020444459-A-G	chr15	20444459	A	G	560	VQSRTrancheSNP99.80to99.90	6.12e-5	sas	2.09e-4	1	130	2.09e-4
chr15-020444460-ACCTGCCCTGGTCCTTCCATGGCTCCCAGCAGACCTCAGTTAGGAGGGTGTGTGCCCTGCCCTGGTCCTTCCATGGCTCCCAGCAGACCTCAGTTAGGAGGGTGCGTGC-A	chr15	20444460	ACCTGCCCTGGTCCTTCCATGGCTCCCAGCAGACCTCAGTTAGGAGGGTGTGTGCCCTGCCCTGGTCCTTCCATGGCTCCCAGCAGACCTCAGTTAGGAGGGTGCGTGC	A	4750	VQSRTrancheINDEL99.50to99.90	1.327e-5	afr	9e-6	0	132	1.327e-5
chr15-020444460-ACCTGCCCTGGTCCTTCCATGGCTCCCAGCAGACCTCAGTTAGGAGGGTGTGTGCCCTGCCCTGGTCCTTCCATGGCTCCCAGCAGACCTCAGTTAGGAGGGTGCGTGC-ACCTGCCCTGGTCCTTCCATGGCTCCCAGCAGACCTCAGTTAGGAGGGTGCGTGC	chr15	20444460	ACCTGCCCTGGTCCTTCCATGGCTCCCAGCAGACCTCAGTTAGGAGGGTGTGTGCCCTGCCCTGGTCCTTCCATGGCTCCCAGCAGACCTCAGTTAGGAGGGTGCGTGC	ACCTGCCCTGGTCCTTCCATGGCTCCCAGCAGACCTCAGTTAGGAGGGTGCGTGC	4750	VQSRTrancheINDEL99.50to99.90	0	none	4.500000000000005e-4	0	132	4.500000000000005e-4
chr15-020444460-ACCTGCCCTGGTCCTTCCATGGCTCCCAGCAGACCTCAGTTAGGAGGGTGTGTGCCCTGCCCTGGTCCTTCCATGGCTCCCAGCAGACCTCAGTTAGGAGGGTGCGTGC-CCCTGCCCTGGTCCTTCCATGGCTCCCAGCAGACCTCAGTTAGGAGGGTGTGTGCCCTGCCCTGGTCCTTCCATGGCTCCCAGCAGACCTCAGTTAGGAGGGTGCGTGC	chr15	20444460	ACCTGCCCTGGTCCTTCCATGGCTCCCAGCAGACCTCAGTTAGGAGGGTGTGTGCCCTGCCCTGGTCCTTCCATGGCTCCCAGCAGACCTCAGTTAGGAGGGTGCGTGC	CCCTGCCCTGGTCCTTCCATGGCTCCCAGCAGACCTCAGTTAGGAGGGTGTGTGCCCTGCCCTGGTCCTTCCATGGCTCCCAGCAGACCTCAGTTAGGAGGGTGCGTGC	4750	VQSRTrancheINDEL99.50to99.90	0	none	2.09e-4	1	132	2.09e-4
chr15-020444488-G-*	chr15	20444488	G	*	859	VQSRTrancheSNP99.80to99.90	0	none	4.500000000000005e-4	0	120	4.500000000000005e-4
chr15-020444488-G-C	chr15	20444488	G	C	859	VQSRTrancheSNP99.80to99.90	6.84e-5	nfe	5.870000000000005e-4	1	120	5.870000000000005e-4
chr15-020444505-G-*	chr15	20444505	G	*	1444186	ExcessHet	0	none	3.160000000000005e-4	0	116	3.160000000000005e-4
chr15-020444505-G-A	chr15	20444505	G	A	1444186	ExcessHet	0	none	0	0	116	1e-6
chr15-020444505-G-C	chr15	20444505	G	C	1444186	ExcessHet	0.12348	afr	0.095606	8	116	0.12348
chr15-020444505-G-T	chr15	20444505	G	T	1444186	ExcessHet	0	none	0	0	116	1e-6
chr15-020444564-C-*	chr15	20444564	C	*	411109	VQSRTrancheINDEL99.50to99.90	0	none	0.00132399999999999	0	60	0.00132399999999999
chr15-020444564-C-CGTGCCCTGCCCTGGTCCTTCCATGGCTCCCAGCAGACCTCAGTTAGGAGGGTGT	chr15	20444564	C	CGTGCCCTGCCCTGGTCCTTCCATGGCTCCCAGCAGACCTCAGTTAGGAGGGTGT	411109	VQSRTrancheINDEL99.50to99.90	0	none	9e-6	0	60	9e-6
chr15-020444564-C-T	chr15	20444564	C	T	411109	VQSRTrancheINDEL99.50to99.90	0.037184	amr	0.01280699999999999	3	60	0.037184
chr15-020444565-G-*	chr15	20444565	G	*	298349	VQSRTrancheSNP99.80to99.90	0	none	2.08e-4	0	36	2.08e-4
chr15-020444565-G-A	chr15	20444565	G	A	298349	VQSRTrancheSNP99.80to99.90	0.11358	mid	0.119465	10	36	0.119465
chr15-020444565-G-C	chr15	20444565	G	C	298349	VQSRTrancheSNP99.80to99.90	7.5724e-4	nfe	0.002608	0	36	0.002608
chr15-020444565-G-T	chr15	20444565	G	T	298349	VQSRTrancheSNP99.80to99.90	9.495e-5	nfe	8.66e-4	0	36	8.66e-4
chr15-020445921-C-A	chr15	20445921	C	A	259355	VQSRTrancheSNP99.80to99.90	0.068215	eas	0.03244600000000001	6	126	0.068215
chr15-020445952-A-G	chr15	20445952	A	G	2307446	ExcessHet	0.11144	amr	0.134262	20	122	0.134262
chr15-020445958-C-T	chr15	20445958	C	T	2051214	ExcessHet	0.087629	nfe	0.11275800000000002	17	122	0.11275800000000002
chr15-020445959-G-A	chr15	20445959	G	A	1160	VQSRTrancheSNP99.90to99.95	1.3913e-4	nfe	7.099999999999998e-5	1	124	1.3913e-4
chr15-020446057-ATC-A	chr15	20446057	ATC	A	1655911	VQSRTrancheINDEL99.50to99.90	0	none	0	0	74	1e-6
chr15-020446057-ATC-CTC	chr15	20446057	ATC	CTC	1655911	VQSRTrancheINDEL99.50to99.90	0	none	8.9e-5	0	74	8.9e-5
chr15-020446057-ATC-GTC	chr15	20446057	ATC	GTC	1655911	VQSRTrancheINDEL99.50to99.90	0	none	0.3504809999999996	3	74	0.3504809999999996
chr15-020446057-ATC-TTC	chr15	20446057	ATC	TTC	1655911	VQSRTrancheINDEL99.50to99.90	0	none	5.4e-4	0	74	5.4e-4
chr15-020452220-G-A	chr15	20452220	G	A	77227	VQSRTrancheSNP99.80to99.90	0.027697	afr	0.02622800000000002	1	80	0.027697
chr15-020452292-TAAA-AAAA	chr15	20452292	TAAA	AAAA	10025840	ExcessHet	0	none	0.6354530000000005	69	112	0.6354530000000005
chr15-020452292-TAAA-T	chr15	20452292	TAAA	T	10025840	ExcessHet	0	none	0	0	112	1e-6
chr15-020452292-TAAA-TAA	chr15	20452292	TAAA	TAA	10025840	ExcessHet	0	none	0	0	112	1e-6
chr15-020452292-TAAA-TAAAA	chr15	20452292	TAAA	TAAAA	10025840	ExcessHet	0	none	2.720000000000003e-4	0	112	2.720000000000003e-4
chr15-020452329-G-C	chr15	20452329	G	C	253	VQSRTrancheSNP99.90to99.95	1.17e-6	nfe	1.47e-4	0	118	1.47e-4
chr15-020452392-C-T	chr15	20452392	C	T	1134	VQSRTrancheSNP99.90to99.95	3.873e-5	nfe	0	1	128	3.873e-5
chr15-020452413-T-C	chr15	20452413	T	C	2410643	VQSRTrancheSNP99.80to99.90	0.10605	amr	0.07609600000000001	16	130	0.10605
chr15-020452503-A-G	chr15	20452503	A	G	24809	PASS	0.0022722	afr	0.00940599999999998	1	130	0.00940599999999998
chr15-020452503-A-T	chr15	20452503	A	T	24809	PASS	0	none	0	0	130	1e-6
chr15-020452601-A-AT	chr15	20452601	A	AT	71210	VQSRTrancheINDEL99.50to99.90	0.0056505	sas	0.00189099999999999	1	132	0.0056505
chr15-020452601-A-G	chr15	20452601	A	G	71210	VQSRTrancheINDEL99.50to99.90	1.28e-6	nfe	5.2999999999999994e-5	0	132	5.2999999999999994e-5
chr15-020452602-C-T	chr15	20452602	C	T	28475469	ExcessHet	0.73256	amr	0.6438930000000007	83	132	0.73256
chr15-020452710-C-T	chr15	20452710	C	T	841	VQSRTrancheSNP99.80to99.90	6.276e-5	nfe	2.2000000000000003e-5	0	80	6.276e-5
chr15-020453226-C-A	chr15	20453226	C	A	212124	PASS	0	none	5.2999999999999994e-5	0	0	5.2999999999999994e-5
chr15-020453226-C-G	chr15	20453226	C	G	212124	PASS	0	none	4.480000000000004e-4	0	0	4.480000000000004e-4
chr15-020453226-C-T	chr15	20453226	C	T	212124	PASS	0.08884	eas	0.12454500000000004	0	0	0.12454500000000004
chr15-020453315-A-G	chr15	20453315	A	G	1786212	ExcessHet	0.26686	afr	0.209283	27	108	0.26686
chr15-020453413-G-A	chr15	20453413	G	A	138460	PASS	0.012603	afr	0.03428100000000001	0	126	0.03428100000000001
chr15-020453431-G-A	chr15	20453431	G	A	52882	VQSRTrancheSNP99.80to99.90	9.69e-6	nfe	7.099999999999998e-5	0	134	7.099999999999998e-5
chr15-020453431-G-C	chr15	20453431	G	C	52882	VQSRTrancheSNP99.80to99.90	3.9415e-4	afr	2.7300000000000035e-4	0	134	3.9415e-4
chr15-020453431-G-T	chr15	20453431	G	T	52882	VQSRTrancheSNP99.80to99.90	0.045849	afr	0.005673	1	134	0.045849
chr15-020453501-C-G	chr15	20453501	C	G	58364	VQSRTrancheSNP99.95to100.00	0.011757	afr	0.01730200000000001	2	132	0.01730200000000001
chr15-020453940-T-C	chr15	20453940	T	C	107534	VQSRTrancheSNP99.80to99.90	0.052481	afr	0.00862599999999998	1	134	0.052481
chr15-020453951-C-T	chr15	20453951	C	T	104291	VQSRTrancheSNP99.80to99.90	0.050532	afr	0.00844399999999999	1	134	0.050532
chr15-020454016-A-G	chr15	20454016	A	G	106484	ExcessHet	0.19918	eas	0.04069400000000001	3	124	0.19918
chr15-020457249-C-T	chr15	20457249	C	T	451	VQSRTrancheSNP99.90to99.95	2.9785e-4	sas	2.2000000000000003e-5	1	130	2.9785e-4
chr15-020457364-G-A	chr15	20457364	G	A	2049177	ExcessHet	3.604e-5	nfe	0	0	130	3.604e-5
chr15-020457364-G-T	chr15	20457364	G	T	2049177	ExcessHet	0.1402	nfe	0.124771	21	130	0.1402
chr15-020457426-A-G	chr15	20457426	A	G	494910	PASS	0.038004	sas	0.02409400000000001	4	134	0.038004
chr15-020457450-G-A	chr15	20457450	G	A	103829	VQSRTrancheSNP99.90to99.95	0.044672	afr	0.005828	1	134	0.044672
chr15-020457579-T-C	chr15	20457579	T	C	157117	PASS	0.028498	amr	0.047741	4	130	0.047741
chr15-020457707-T-C	chr15	20457707	T	C	39302	PASS	0.0030525	nfe	0.00144799999999999	1	134	0.0030525
chr15-020458325-G-A	chr15	20458325	G	A	97666	VQSRTrancheSNP99.90to99.95	0.022187	sas	0.006949	1	50	0.022187
chr15-020458383-G-A	chr15	20458383	G	A	69246	VQSRTrancheSNP99.80to99.90	0.050803	sas	0.006997	0	34	0.050803
chr15-020458390-C-T	chr15	20458390	C	T	123771	VQSRTrancheSNP99.70to99.80	0.12937	eas	0.02931700000000001	0	32	0.12937
chr15-020458508-TAAA-AAAA	chr15	20458508	TAAA	AAAA	145539	PASS	0	none	4.710000000000004e-4	0	0	4.710000000000004e-4
chr15-020458508-TAAA-CAAA	chr15	20458508	TAAA	CAAA	145539	PASS	0	none	9e-6	0	0	9e-6
chr15-020458508-TAAA-T	chr15	20458508	TAAA	T	145539	PASS	0	none	9e-6	0	0	9e-6
chr15-020458508-TAAA-TA	chr15	20458508	TAAA	TA	145539	PASS	0	none	0.002556	0	0	0.002556
chr15-020458508-TAAA-TAA	chr15	20458508	TAAA	TAA	145539	PASS	0	none	0.05273500000000001	0	0	0.05273500000000001
chr15-020458508-TAAA-TAAAA	chr15	20458508	TAAA	TAAAA	145539	PASS	0	none	0.02015800000000002	0	0	0.02015800000000002
chr15-020458508-TAAA-TAAAAA	chr15	20458508	TAAA	TAAAAA	145539	PASS	0	none	7.480000000000004e-4	0	0	7.480000000000004e-4
chr15-020461144-CAAA-AAAA	chr15	20461144	CAAA	AAAA	8112490	ExcessHet	0	none	0	0	112	1e-6
chr15-020461144-CAAA-C	chr15	20461144	CAAA	C	8112490	ExcessHet	1.185e-5	nfe	9e-6	0	112	1.185e-5
chr15-020461144-CAAA-CA	chr15	20461144	CAAA	CA	8112490	ExcessHet	0	none	0.004388	2	112	0.004388
chr15-020461144-CAAA-CAA	chr15	20461144	CAAA	CAA	8112490	ExcessHet	0	none	0.4075689999999995	40	112	0.4075689999999995
chr15-020461144-CAAA-CAAAA	chr15	20461144	CAAA	CAAAA	8112490	ExcessHet	0	none	0.043265	12	112	0.043265
chr15-020461144-CAAA-CAAAAA	chr15	20461144	CAAA	CAAAAA	8112490	ExcessHet	0	none	4.270000000000005e-4	0	112	4.270000000000005e-4
chr15-020461145-A-*	chr15	20461145	A	*	68	PASS	0	none	0.4117709999999996	41	94	0.4117709999999996
chr15-020461145-A-C	chr15	20461145	A	C	68	PASS	0	none	9e-6	0	94	9e-6
chr15-020461146-A-*	chr15	20461146	A	*	24695	VQSRTrancheSNP99.70to99.80	0	none	0.005386	2	102	0.005386
chr15-020461146-A-C	chr15	20461146	A	C	24695	VQSRTrancheSNP99.70to99.80	0.0014659	mid	0.00127599999999999	0	102	0.0014659
chr15-020462891-C-T	chr15	20462891	C	T	449221	ExcessHet	0.14516	amr	0.08818400000000001	6	50	0.14516
chr15-020462892-G-A	chr15	20462892	G	A	37289	PASS	0.013732	nfe	0.006845	1	50	0.013732
chr15-020462948-G-A	chr15	20462948	G	A	25572	PASS	0.0423	afr	0.004202	1	54	0.0423
chr15-020462990-T-TA	chr15	20462990	T	TA	44841.97	PASS	0.020736	afr	0.006633	1	20	0.020736
chr15-020466092-C-T	chr15	20466092	C	T	447227	VQSRTrancheSNP99.70to99.80	0.14722	nfe	0.09445200000000002	10	72	0.14722
chr15-020466249-C-A	chr15	20466249	C	A	317507	PASS	0	none	0	0	130	1e-6
chr15-020466249-C-T	chr15	20466249	C	T	317507	PASS	0.080172	eas	0.03702500000000002	6	130	0.080172
chr15-020466253-C-*	chr15	20466253	C	*	1167073	ExcessHet	0	none	0	0	128	1e-6
chr15-020466253-C-T	chr15	20466253	C	T	1167073	ExcessHet	0.13285	nfe	0.12094600000000004	19	128	0.13285
chr15-020466279-G-A	chr15	20466279	G	A	176617	VQSRTrancheSNP99.80to99.90	0.14916	afr	0.02838000000000001	3	122	0.14916
chr15-020477114-C-T	chr15	20477114	C	T	416	PASS	4e-6	nfe	0	2	52	4e-6
chr15-020505316-TA-CA	chr15	20505316	TA	CA	5382	VQSRTrancheINDEL99.50to99.90	0	none	0	0	128	1e-6
chr15-020505316-TA-T	chr15	20505316	TA	T	5382	VQSRTrancheINDEL99.50to99.90	2.101e-4	nfe	3.160000000000005e-4	0	128	3.160000000000005e-4
chr15-020505316-TA-TAA	chr15	20505316	TA	TAA	5382	VQSRTrancheINDEL99.50to99.90	0	none	5.180000000000002e-4	0	128	5.180000000000002e-4
chr15-020505413-T-C	chr15	20505413	T	C	425	VQSRTrancheSNP99.90to99.95	1.511e-5	nfe	1.0799999999999996e-4	0	132	1.0799999999999996e-4
chr15-020505426-G-A	chr15	20505426	G	A	9925	VQSRTrancheSNP99.70to99.80	5.2631e-4	mid	4.730000000000004e-4	1	132	5.2631e-4
chr15-020505431-T-C	chr15	20505431	T	C	863	VQSRTrancheSNP99.80to99.90	5.205e-5	nfe	1.6699999999999994e-4	1	132	1.6699999999999994e-4
chr15-020505522-T-C	chr15	20505522	T	C	10095	VQSRTrancheSNP99.90to99.95	0.0035377	amr	0.00393	1	126	0.00393
chr15-020505587-A-C	chr15	20505587	A	C	33903	VQSRTrancheSNP99.80to99.90	0.016661	amr	0.01471299999999999	2	110	0.016661
chr15-020516127-A-G	chr15	20516127	A	G	3264	PASS	0.0049263	nfe	0.00142299999999999	0	104	0.0049263
chr15-020516197-C-T	chr15	20516197	C	T	14897	PASS	0.0067572	nfe	0.003524	5	134	0.0067572
chr15-020516265-G-T	chr15	20516265	G	T	4541	PASS	0.004138	sas	0.00134999999999999	1	130	0.004138
chr15-020516343-G-A	chr15	20516343	G	A	25454	PASS	0.034706	afr	0.01002699999999998	1	112	0.034706
chr15-020516373-G-A	chr15	20516373	G	A	80952	PASS	0.079076	eas	0.028884	5	122	0.079076
chr15-020516399-C-A	chr15	20516399	C	A	279040	ExcessHet	0	none	0	0	120	1e-6
chr15-020516399-C-T	chr15	20516399	C	T	279040	ExcessHet	0.15376	afr	0.090793	10	120	0.15376
chr15-020516424-C-T	chr15	20516424	C	T	77197	PASS	0.10224	afr	0.023213	3	122	0.10224
chr15-020516461-G-A	chr15	20516461	G	A	247113	ExcessHet	0.12581	mid	0.082873	18	116	0.12581
chr15-020516531-G-A	chr15	20516531	G	A	255585	ExcessHet	0.24028	sas	0.09694900000000002	18	94	0.24028
chr15-020516566-AAAGT-A	chr15	20516566	AAAGT	A	9711	PASS	0.0064849	nfe	0.002312	1	90	0.0064849
chr15-020516566-AAAGT-GAAGT	chr15	20516566	AAAGT	GAAGT	9711	PASS	0	none	0	0	90	1e-6
chr15-020516572-A-T	chr15	20516572	A	T	29654	PASS	0.03702	nfe	0.01328699999999998	5	86	0.03702
chr15-020516592-T-C	chr15	20516592	T	C	95865	PASS	0.42487	eas	0.045559	6	70	0.42487
chr15-020518668-C-A	chr15	20518668	C	A	4425	PASS	0.0037752	afr	0.00271	0	60	0.0037752
chr15-020518723-A-G	chr15	20518723	A	G	277	VQSRTrancheSNP99.80to99.90	6.583e-5	sas	5.2999999999999994e-5	0	68	6.583e-5
chr15-020518724-A-G	chr15	20518724	A	G	252	VQSRTrancheSNP99.80to99.90	6.577e-5	sas	3.6999999999999985e-5	0	68	6.577e-5
chr15-020518734-C-G	chr15	20518734	C	G	2921	PASS	3.6646e-4	nfe	0.00176499999999999	0	68	0.00176499999999999
chr15-020518752-C-T	chr15	20518752	C	T	4811	PASS	8.8322e-4	afr	0.002685	0	66	0.002685
chr15-020518788-G-A	chr15	20518788	G	A	139	VQSRTrancheSNP99.90to99.95	6.36e-6	nfe	5.2999999999999994e-5	1	60	5.2999999999999994e-5
chr15-020518824-T-C	chr15	20518824	T	C	190	VQSRTrancheSNP99.90to99.95	0	none	6.999999999999998e-5	0	52	6.999999999999998e-5
chr15-020518824-T-G	chr15	20518824	T	G	190	VQSRTrancheSNP99.90to99.95	0	none	0	0	52	1e-6
chr15-020518842-A-ACT	chr15	20518842	A	ACT	248.97	VQSRTrancheINDEL99.00to99.50	0	none	5.2999999999999994e-5	1	54	5.2999999999999994e-5
chr15-020518862-G-A	chr15	20518862	G	A	502347	VQSRTrancheSNP99.80to99.90	0.23773	nfe	0.154431	8	56	0.23773
chr15-020518874-G-A	chr15	20518874	G	A	473920	VQSRTrancheSNP99.80to99.90	0.23274	nfe	0.15634000000000003	6	50	0.23274
chr15-020519102-C-T	chr15	20519102	C	T	8140	PASS	0.01793	afr	0.00271	0	62	0.01793
chr15-020519127-A-G	chr15	20519127	A	G	64719	PASS	0.0077775	sas	0.04511300000000001	1	54	0.04511300000000001
chr15-020520372-A-G	chr15	20520372	A	G	209	PASS	0	none	3.6999999999999985e-5	0	30	3.6999999999999985e-5
chr15-020520429-TTC-T	chr15	20520429	TTC	T	575.97	VQSRTrancheINDEL99.50to99.90	2.216e-5	nfe	9e-6	1	90	2.216e-5
chr15-020520484-T-G	chr15	20520484	T	G	2980	VQSRTrancheSNP99.80to99.90	0.0011518	nfe	0.00154299999999999	1	68	0.00154299999999999
chr15-020532509-T-G	chr15	20532509	T	G	75908	PASS	0.20442	nfe	0.05462600000000001	0	0	0.20442
chr15-020533163-CTT-C	chr15	20533163	CTT	C	21248.97	VQSRTrancheINDEL95.00to96.00	2.383e-5	nfe	2.2000000000000003e-5	0	14	2.383e-5
chr15-020533163-CTT-CT	chr15	20533163	CTT	CT	21248.97	VQSRTrancheINDEL95.00to96.00	0	none	0.005963	1	14	0.005963
chr15-020533163-CTT-CTTT	chr15	20533163	CTT	CTTT	21248.97	VQSRTrancheINDEL95.00to96.00	0	none	0.00901299999999999	2	14	0.00901299999999999
chr15-020533163-CTT-CTTTT	chr15	20533163	CTT	CTTTT	21248.97	VQSRTrancheINDEL95.00to96.00	0	none	9e-6	0	14	9e-6
chr15-020533163-CTT-CTTTTTTT	chr15	20533163	CTT	CTTTTTTT	21248.97	VQSRTrancheINDEL95.00to96.00	0	none	0	0	14	1e-6
chr15-020533163-CTT-CTTTTTTTT	chr15	20533163	CTT	CTTTTTTTT	21248.97	VQSRTrancheINDEL95.00to96.00	0	none	0	0	14	1e-6
chr15-020533163-CTT-CTTTTTTTTT	chr15	20533163	CTT	CTTTTTTTTT	21248.97	VQSRTrancheINDEL95.00to96.00	0	none	9e-6	0	14	9e-6
chr15-020533163-CTT-CTTTTTTTTTT	chr15	20533163	CTT	CTTTTTTTTTT	21248.97	VQSRTrancheINDEL95.00to96.00	0	none	0	0	14	1e-6
chr15-020533404-G-A	chr15	20533404	G	A	27284	VQSRTrancheSNP99.70to99.80	0	none	0.01776500000000001	0	0	0.01776500000000001
chr15-020533457-A-AT	chr15	20533457	A	AT	66463	PASS	0	none	7.010000000000006e-4	0	0	7.010000000000006e-4
chr15-020533457-A-T	chr15	20533457	A	T	66463	PASS	0.13628	nfe	0.043559	0	0	0.13628
chr15-020533545-T-G	chr15	20533545	T	G	2075	PASS	0.0010347	nfe	6.080000000000004e-4	0	8	0.0010347
chr15-020533663-C-T	chr15	20533663	C	T	17435	PASS	0.01402	nfe	0.005525	0	0	0.01402
chr15-020533688-C-CCT	chr15	20533688	C	CCT	1063784	VQSRTrancheINDEL99.00to99.50	0	none	0	0	0	1e-6
chr15-020533688-C-T	chr15	20533688	C	T	1063784	VQSRTrancheINDEL99.00to99.50	0.47978	nfe	0.25570799999999977	0	0	0.47978
chr15-020533732-G-A	chr15	20533732	G	A	925916	PASS	0.44417	nfe	0.20321600000000004	0	0	0.44417
chr15-020533732-G-C	chr15	20533732	G	C	925916	PASS	0	none	0	0	0	1e-6
chr15-020534133-G-A	chr15	20534133	G	A	2490	VQSRTrancheSNP99.90to99.95	4.566e-5	nfe	7.099999999999998e-5	1	132	7.099999999999998e-5
chr15-020534138-G-A	chr15	20534138	G	A	30241	VQSRTrancheSNP99.80to99.90	0.0026036	nfe	0.00144799999999999	2	132	0.0026036
chr15-020534237-C-T	chr15	20534237	C	T	7009	VQSRTrancheSNP99.90to99.95	8.06e-5	sas	1.0799999999999996e-4	1	134	1.0799999999999996e-4
chr15-020534261-A-G	chr15	20534261	A	G	3677161	ExcessHet	0.17002	eas	0.2656739999999995	24	118	0.2656739999999995
chr15-020534332-CGCATCTTCTCCTCCTGTTCTT-*	chr15	20534332	CGCATCTTCTCCTCCTGTTCTT	*	107509	VQSRTrancheINDEL99.50to99.90	0	none	0	0	132	1e-6
chr15-020534332-CGCATCTTCTCCTCCTGTTCTT-C	chr15	20534332	CGCATCTTCTCCTCCTGTTCTT	C	107509	VQSRTrancheINDEL99.50to99.90	0.0013531	nfe	0.00937999999999998	1	132	0.00937999999999998
chr15-020534332-CGCATCTTCTCCTCCTGTTCTT-TGCATCTTCTCCTCCTGTTCTT	chr15	20534332	CGCATCTTCTCCTCCTGTTCTT	TGCATCTTCTCCTCCTGTTCTT	107509	VQSRTrancheINDEL99.50to99.90	0	none	1.0799999999999996e-4	0	132	1.0799999999999996e-4
chr15-020534333-G-*	chr15	20534333	G	*	5132	VQSRTrancheSNP99.90to99.95	0	none	0.00937999999999998	1	132	0.00937999999999998
chr15-020534333-G-A	chr15	20534333	G	A	5132	VQSRTrancheSNP99.90to99.95	1.2515e-4	nfe	1.27e-4	0	132	1.27e-4
chr15-020534333-G-T	chr15	20534333	G	T	5132	VQSRTrancheSNP99.90to99.95	1.84e-5	nfe	0	0	132	1.84e-5
chr15-020534338-TTCTCCTCCTGTTCTTGCATCTTCTCTTCCTGCTCACACATCTTCTCCTCCTGCTCCCACATCTTCTCTTCCTGTTCCTGCATCATCTCCTCCTGCTCTCGTATCTTCTCCTCCTGCTCCCGTATCTTCTTCTCCTGCTCCCTTATCTTCTCCTCCTGCCTCCACATCG-*	chr15	20534338	TTCTCCTCCTGTTCTTGCATCTTCTCTTCCTGCTCACACATCTTCTCCTCCTGCTCCCACATCTTCTCTTCCTGTTCCTGCATCATCTCCTCCTGCTCTCGTATCTTCTCCTCCTGCTCCCGTATCTTCTTCTCCTGCTCCCTTATCTTCTCCTCCTGCCTCCACATCG	*	2742	VQSRTrancheINDEL99.50to99.90	0	none	0.00935499999999998	1	132	0.00935499999999998
chr15-020534338-TTCTCCTCCTGTTCTTGCATCTTCTCTTCCTGCTCACACATCTTCTCCTCCTGCTCCCACATCTTCTCTTCCTGTTCCTGCATCATCTCCTCCTGCTCTCGTATCTTCTCCTCCTGCTCCCGTATCTTCTTCTCCTGCTCCCTTATCTTCTCCTCCTGCCTCCACATCG-GTCTCCTCCTGTTCTTGCATCTTCTCTTCCTGCTCACACATCTTCTCCTCCTGCTCCCACATCTTCTCTTCCTGTTCCTGCATCATCTCCTCCTGCTCTCGTATCTTCTCCTCCTGCTCCCGTATCTTCTTCTCCTGCTCCCTTATCTTCTCCTCCTGCCTCCACATCG	chr15	20534338	TTCTCCTCCTGTTCTTGCATCTTCTCTTCCTGCTCACACATCTTCTCCTCCTGCTCCCACATCTTCTCTTCCTGTTCCTGCATCATCTCCTCCTGCTCTCGTATCTTCTCCTCCTGCTCCCGTATCTTCTTCTCCTGCTCCCTTATCTTCTCCTCCTGCCTCCACATCG	GTCTCCTCCTGTTCTTGCATCTTCTCTTCCTGCTCACACATCTTCTCCTCCTGCTCCCACATCTTCTCTTCCTGTTCCTGCATCATCTCCTCCTGCTCTCGTATCTTCTCCTCCTGCTCCCGTATCTTCTTCTCCTGCTCCCTTATCTTCTCCTCCTGCCTCCACATCG	2742	VQSRTrancheINDEL99.50to99.90	0	none	0	0	132	1e-6
chr15-020534338-TTCTCCTCCTGTTCTTGCATCTTCTCTTCCTGCTCACACATCTTCTCCTCCTGCTCCCACATCTTCTCTTCCTGTTCCTGCATCATCTCCTCCTGCTCTCGTATCTTCTCCTCCTGCTCCCGTATCTTCTTCTCCTGCTCCCTTATCTTCTCCTCCTGCCTCCACATCG-T	chr15	20534338	TTCTCCTCCTGTTCTTGCATCTTCTCTTCCTGCTCACACATCTTCTCCTCCTGCTCCCACATCTTCTCTTCCTGTTCCTGCATCATCTCCTCCTGCTCTCGTATCTTCTCCTCCTGCTCCCGTATCTTCTTCTCCTGCTCCCTTATCTTCTCCTCCTGCCTCCACATCG	T	2742	VQSRTrancheINDEL99.50to99.90	0.0013917	amr	1.6699999999999994e-4	0	132	0.0013917
chr15-020534348-G-*	chr15	20534348	G	*	454	VQSRTrancheSNP99.90to99.95	0	none	0.00964099999999999	1	130	0.00964099999999999
chr15-020534348-G-A	chr15	20534348	G	A	454	VQSRTrancheSNP99.90to99.95	0	none	0	0	130	1e-6
chr15-020534396-A-*	chr15	20534396	A	*	452497	ExcessHet	0	none	1.88e-4	0	104	1.88e-4
chr15-020534396-A-C	chr15	20534396	A	C	452497	ExcessHet	0.030868	afr	0.05470000000000002	3	104	0.05470000000000002
chr15-020534450-CCTGCTCCCGTATCTT-*	chr15	20534450	CCTGCTCCCGTATCTT	*	29758	VQSRTrancheINDEL99.95to100.00	0	none	2.09e-4	0	122	2.09e-4
chr15-020534450-CCTGCTCCCGTATCTT-C	chr15	20534450	CCTGCTCCCGTATCTT	C	29758	VQSRTrancheINDEL99.95to100.00	0	none	0	0	122	1e-6
chr15-020534450-CCTGCTCCCGTATCTT-TCTGCTCCCGTATCTT	chr15	20534450	CCTGCTCCCGTATCTT	TCTGCTCCCGTATCTT	29758	VQSRTrancheINDEL99.95to100.00	0	none	0.005209	0	122	0.005209
chr15-020534480-T-*	chr15	20534480	T	*	2749103	ExcessHet	0	none	1.6699999999999994e-4	0	100	1.6699999999999994e-4
chr15-020534480-T-A	chr15	20534480	T	A	2749103	ExcessHet	3.6e-7	nfe	0	0	100	1e-6
chr15-020534480-T-G	chr15	20534480	T	G	2749103	ExcessHet	0.091338	eas	0.12091500000000002	10	100	0.12091500000000002
chr15-020534501-A-*	chr15	20534501	A	*	9581022	ExcessHet	0	none	2.08e-4	0	64	2.08e-4
chr15-020534501-A-C	chr15	20534501	A	C	9581022	ExcessHet	0	none	0	0	64	1e-6
chr15-020534501-A-G	chr15	20534501	A	G	9581022	ExcessHet	0.47019	eas	0.17003700000000002	24	64	0.47019
chr15-020534501-A-T	chr15	20534501	A	T	9581022	ExcessHet	1.2298e-4	sas	2.08e-4	0	64	2.08e-4
chr15-020534506-G-*	chr15	20534506	G	*	8318845	ExcessHet	0	none	0.00108199999999999	0	56	0.00108199999999999
chr15-020534506-G-A	chr15	20534506	G	A	8318845	ExcessHet	3.1372e-4	nfe	1.47e-4	0	56	3.1372e-4
chr15-020534506-G-C	chr15	20534506	G	C	8318845	ExcessHet	0	none	9e-6	0	56	9e-6
chr15-020534506-G-GTCTCCTCCTGTTCTTGCATCTTCTCTTCCTGCTCACACATCTTCTCCTCCTGCTCCCCCATCTTCTCTTCCTGTTCCTGCATCATCTCCTCCTGCTCTCGTATCTTTTCCTCCTGCTCCCGTATCTTCTTCTCCTGCTCCCTTATCTTCTCCTCCTGCCTCCGCATCT	chr15	20534506	G	GTCTCCTCCTGTTCTTGCATCTTCTCTTCCTGCTCACACATCTTCTCCTCCTGCTCCCCCATCTTCTCTTCCTGTTCCTGCATCATCTCCTCCTGCTCTCGTATCTTTTCCTCCTGCTCCCGTATCTTCTTCTCCTGCTCCCTTATCTTCTCCTCCTGCCTCCGCATCT	8318845	ExcessHet	0	none	0	0	56	1e-6
chr15-020534506-G-T	chr15	20534506	G	T	8318845	ExcessHet	0.29731	eas	0.197973	23	56	0.29731
chr15-020534587-G-*	chr15	20534587	G	*	573536	VQSRTrancheSNP99.90to99.95	0	none	0	0	52	1e-6
chr15-020534587-G-A	chr15	20534587	G	A	573536	VQSRTrancheSNP99.90to99.95	0.0086728	afr	0.02657900000000001	4	52	0.02657900000000001
chr15-020534587-G-C	chr15	20534587	G	C	573536	VQSRTrancheSNP99.90to99.95	0	none	9e-6	0	52	9e-6
chr15-020534604-TCGTATCTTCTCCTCCTGCTCCCGTATCTTCTCCTCCTGCTCC-*	chr15	20534604	TCGTATCTTCTCCTCCTGCTCCCGTATCTTCTCCTCCTGCTCC	*	9279160	ExcessHet	0	none	0.003931	0	134	0.003931
chr15-020534604-TCGTATCTTCTCCTCCTGCTCCCGTATCTTCTCCTCCTGCTCC-CCGTATCTTCTCCTCCTGCTCCCGTATCTTCTCCTCCTGCTCC	chr15	20534604	TCGTATCTTCTCCTCCTGCTCCCGTATCTTCTCCTCCTGCTCC	CCGTATCTTCTCCTCCTGCTCCCGTATCTTCTCCTCCTGCTCC	9279160	ExcessHet	0	none	2.2000000000000003e-5	0	134	2.2000000000000003e-5
chr15-020534604-TCGTATCTTCTCCTCCTGCTCCCGTATCTTCTCCTCCTGCTCC-T	chr15	20534604	TCGTATCTTCTCCTCCTGCTCCCGTATCTTCTCCTCCTGCTCC	T	9279160	ExcessHet	0.16303	mid	0.14453	21	134	0.16303
chr15-020534604-TCGTATCTTCTCCTCCTGCTCCCGTATCTTCTCCTCCTGCTCC-TCGTATCTTCTCCTCCTGCTCC	chr15	20534604	TCGTATCTTCTCCTCCTGCTCCCGTATCTTCTCCTCCTGCTCC	TCGTATCTTCTCCTCCTGCTCC	9279160	ExcessHet	0	none	1.27e-4	0	134	1.27e-4
chr15-020534604-TCGTATCTTCTCCTCCTGCTCCCGTATCTTCTCCTCCTGCTCC-TCGTATCTTCTCCTCCTGCTCCCGTATCTTCTCCTCCTGCTCCCGTATCTTCTCCTCCTGCTCC	chr15	20534604	TCGTATCTTCTCCTCCTGCTCCCGTATCTTCTCCTCCTGCTCC	TCGTATCTTCTCCTCCTGCTCCCGTATCTTCTCCTCCTGCTCCCGTATCTTCTCCTCCTGCTCC	9279160	ExcessHet	0	none	9e-6	0	134	9e-6
chr15-020534605-C-*	chr15	20534605	C	*	2848	VQSRTrancheSNP99.95to100.00	0	none	0.149114	21	134	0.149114
chr15-020534605-C-T	chr15	20534605	C	T	2848	VQSRTrancheSNP99.95to100.00	1.2832e-4	afr	2.2000000000000003e-5	0	134	1.2832e-4
chr15-020534606-G-*	chr15	20534606	G	*	10158	VQSRTrancheSNP99.90to99.95	0	none	0.149095	21	134	0.149095
chr15-020534606-G-A	chr15	20534606	G	A	10158	VQSRTrancheSNP99.90to99.95	7.625e-5	afr	1.27e-4	0	134	1.27e-4
chr15-020534607-T-*	chr15	20534607	T	*	46253	VQSRTrancheSNP99.80to99.90	0	none	0.14902300000000002	21	134	0.14902300000000002
chr15-020534607-T-G	chr15	20534607	T	G	46253	VQSRTrancheSNP99.80to99.90	0.0036409	afr	5.870000000000004e-4	0	134	0.0036409
chr15-020534608-ATCTTCTCCTCCTGCTCCCGTATCTTCTCCTCCTGCTCCCGTATCTTCTCCTCCTGCTCCCTTATCTTCTCCTCCTGCTTCCACATCTTCTCCTCCTGCTCCTGCC-*	chr15	20534608	ATCTTCTCCTCCTGCTCCCGTATCTTCTCCTCCTGCTCCCGTATCTTCTCCTCCTGCTCCCTTATCTTCTCCTCCTGCTTCCACATCTTCTCCTCCTGCTCCTGCC	*	394.97	VQSRTrancheINDEL99.90to99.95	0	none	0.149028	21	134	0.149028
chr15-020534608-ATCTTCTCCTCCTGCTCCCGTATCTTCTCCTCCTGCTCCCGTATCTTCTCCTCCTGCTCCCTTATCTTCTCCTCCTGCTTCCACATCTTCTCCTCCTGCTCCTGCC-A	chr15	20534608	ATCTTCTCCTCCTGCTCCCGTATCTTCTCCTCCTGCTCCCGTATCTTCTCCTCCTGCTCCCTTATCTTCTCCTCCTGCTTCCACATCTTCTCCTCCTGCTCCTGCC	A	394.97	VQSRTrancheINDEL99.90to99.95	1.88e-6	nfe	0	0	134	1.88e-6
chr15-020534613-CTCCTCCTGCTCCCGTATCTTCTCCTCCTGCTCCCGTATCTTCTCCTCCTGCTCCCTTATCTTCTCCTCCTGCTTCCACATCTTCTCCTCCTGCTCCTGCCTCTTT-*	chr15	20534613	CTCCTCCTGCTCCCGTATCTTCTCCTCCTGCTCCCGTATCTTCTCCTCCTGCTCCCTTATCTTCTCCTCCTGCTTCCACATCTTCTCCTCCTGCTCCTGCCTCTTT	*	1966459	VQSRTrancheINDEL99.50to99.90	0	none	0.14228400000000002	21	98	0.14228400000000002
chr15-020534613-CTCCTCCTGCTCCCGTATCTTCTCCTCCTGCTCCCGTATCTTCTCCTCCTGCTCCCTTATCTTCTCCTCCTGCTTCCACATCTTCTCCTCCTGCTCCTGCCTCTTT-C	chr15	20534613	CTCCTCCTGCTCCCGTATCTTCTCCTCCTGCTCCCGTATCTTCTCCTCCTGCTCCCTTATCTTCTCCTCCTGCTTCCACATCTTCTCCTCCTGCTCCTGCCTCTTT	C	1966459	VQSRTrancheINDEL99.50to99.90	5.659e-5	amr	1.88e-4	0	98	1.88e-4
chr15-020534613-CTCCTCCTGCTCCCGTATCTTCTCCTCCTGCTCCCGTATCTTCTCCTCCTGCTCCCTTATCTTCTCCTCCTGCTTCCACATCTTCTCCTCCTGCTCCTGCCTCTTT-TTCCTCCTGCTCCCGTATCTTCTCCTCCTGCTCCCGTATCTTCTCCTCCTGCTCCCTTATCTTCTCCTCCTGCTTCCACATCTTCTCCTCCTGCTCCTGCCTCTTT	chr15	20534613	CTCCTCCTGCTCCCGTATCTTCTCCTCCTGCTCCCGTATCTTCTCCTCCTGCTCCCTTATCTTCTCCTCCTGCTTCCACATCTTCTCCTCCTGCTCCTGCCTCTTT	TTCCTCCTGCTCCCGTATCTTCTCCTCCTGCTCCCGTATCTTCTCCTCCTGCTCCCTTATCTTCTCCTCCTGCTTCCACATCTTCTCCTCCTGCTCCTGCCTCTTT	1966459	VQSRTrancheINDEL99.50to99.90	0	none	0.05551000000000001	5	98	0.05551000000000001
chr15-020534614-TCCTCCTGCTCCCGTATCTTCTCCTCCTGCTCC-*	chr15	20534614	TCCTCCTGCTCCCGTATCTTCTCCTCCTGCTCC	*	2247.97	VQSRTrancheINDEL99.90to99.95	0	none	0.14273700000000003	21	118	0.14273700000000003
chr15-020534614-TCCTCCTGCTCCCGTATCTTCTCCTCCTGCTCC-T	chr15	20534614	TCCTCCTGCTCCCGTATCTTCTCCTCCTGCTCC	T	2247.97	VQSRTrancheINDEL99.90to99.95	4.3e-7	nfe	9e-6	0	118	9e-6
chr15-020534617-TCC-*	chr15	20534617	TCC	*	62.97	VQSRTrancheINDEL99.50to99.90	0	none	0.14279100000000003	21	118	0.14279100000000003
chr15-020534617-TCC-T	chr15	20534617	TCC	T	62.97	VQSRTrancheINDEL99.50to99.90	0	none	0	0	118	1e-6
chr15-020534620-TGCTCCCGTATCTTCTCCTC-*	chr15	20534620	TGCTCCCGTATCTTCTCCTC	*	2026	VQSRTrancheINDEL99.50to99.90	0	none	0.14279100000000003	21	118	0.14279100000000003
chr15-020534620-TGCTCCCGTATCTTCTCCTC-CGCTCCCGTATCTTCTCCTC	chr15	20534620	TGCTCCCGTATCTTCTCCTC	CGCTCCCGTATCTTCTCCTC	2026	VQSRTrancheINDEL99.50to99.90	0	none	0	0	118	1e-6
chr15-020534620-TGCTCCCGTATCTTCTCCTC-T	chr15	20534620	TGCTCCCGTATCTTCTCCTC	T	2026	VQSRTrancheINDEL99.50to99.90	0	none	0	0	118	1e-6
chr15-020534621-G-*	chr15	20534621	G	*	3177	VQSRTrancheSNP99.80to99.90	0	none	0.14281800000000003	21	118	0.14281800000000003
chr15-020534621-G-C	chr15	20534621	G	C	3177	VQSRTrancheSNP99.80to99.90	3.0419e-4	sas	1.0899999999999998e-4	0	118	3.0419e-4
chr15-020534626-CG-*	chr15	20534626	CG	*	23100	VQSRTrancheINDEL99.50to99.90	0	none	0.14258500000000002	21	116	0.14258500000000002
chr15-020534626-CG-C	chr15	20534626	CG	C	23100	VQSRTrancheINDEL99.50to99.90	7.587e-5	sas	9e-6	0	116	7.587e-5
chr15-020534626-CG-TG	chr15	20534626	CG	TG	23100	VQSRTrancheINDEL99.50to99.90	0	none	1.0899999999999998e-4	0	116	1.0899999999999998e-4
chr15-020534627-G-*	chr15	20534627	G	*	9172	VQSRTrancheSNP99.80to99.90	0	none	0.14259600000000003	21	108	0.14259600000000003
chr15-020534627-G-A	chr15	20534627	G	A	9172	VQSRTrancheSNP99.80to99.90	6.63e-6	sas	0	0	108	6.63e-6
chr15-020534627-G-C	chr15	20534627	G	C	9172	VQSRTrancheSNP99.80to99.90	0	none	9e-6	0	108	9e-6
chr15-020534627-G-T	chr15	20534627	G	T	9172	VQSRTrancheSNP99.80to99.90	0.0016289	mid	2.2000000000000003e-5	0	108	0.0016289
chr15-020534628-TATCTTCTCCTCCTGCTCCCG-*	chr15	20534628	TATCTTCTCCTCCTGCTCCCG	*	6709	VQSRTrancheINDEL99.50to99.90	0	none	0.14254200000000003	21	108	0.14254200000000003
chr15-020534628-TATCTTCTCCTCCTGCTCCCG-CATCTTCTCCTCCTGCTCCCG	chr15	20534628	TATCTTCTCCTCCTGCTCCCG	CATCTTCTCCTCCTGCTCCCG	6709	VQSRTrancheINDEL99.50to99.90	0	none	0	0	108	1e-6
chr15-020534628-TATCTTCTCCTCCTGCTCCCG-GATCTTCTCCTCCTGCTCCCG	chr15	20534628	TATCTTCTCCTCCTGCTCCCG	GATCTTCTCCTCCTGCTCCCG	6709	VQSRTrancheINDEL99.50to99.90	0	none	0	0	108	1e-6
chr15-020534628-TATCTTCTCCTCCTGCTCCCG-T	chr15	20534628	TATCTTCTCCTCCTGCTCCCG	T	6709	VQSRTrancheINDEL99.50to99.90	7.626e-5	sas	9e-6	0	108	7.626e-5
chr15-020534630-TCTTCTCCTCCTGCTCCCGTATCTTCTCCTCCTGCTCCCTTATCTTCTCCTCCTGCTTCCACATCTTCTCCTCCTGCTCCTGCCTCTTTTCCTCCTGCTCCCGTATCTTCTCCTCCTGCCTCCACAC-*	chr15	20534630	TCTTCTCCTCCTGCTCCCGTATCTTCTCCTCCTGCTCCCTTATCTTCTCCTCCTGCTTCCACATCTTCTCCTCCTGCTCCTGCCTCTTTTCCTCCTGCTCCCGTATCTTCTCCTCCTGCCTCCACAC	*	1334.97	VQSRTrancheINDEL99.95to100.00	0	none	0.142635	21	118	0.142635
chr15-020534630-TCTTCTCCTCCTGCTCCCGTATCTTCTCCTCCTGCTCCCTTATCTTCTCCTCCTGCTTCCACATCTTCTCCTCCTGCTCCTGCCTCTTTTCCTCCTGCTCCCGTATCTTCTCCTCCTGCCTCCACAC-T	chr15	20534630	TCTTCTCCTCCTGCTCCCGTATCTTCTCCTCCTGCTCCCTTATCTTCTCCTCCTGCTTCCACATCTTCTCCTCCTGCTCCTGCCTCTTTTCCTCCTGCTCCCGTATCTTCTCCTCCTGCCTCCACAC	T	1334.97	VQSRTrancheINDEL99.95to100.00	1.0154e-4	afr	3.6999999999999985e-5	0	118	1.0154e-4
chr15-020534631-C-*	chr15	20534631	C	*	322	VQSRTrancheSNP99.80to99.90	0	none	0.142721	21	112	0.142721
chr15-020534631-C-T	chr15	20534631	C	T	322	VQSRTrancheSNP99.80to99.90	0	none	0	0	112	1e-6
chr15-020534632-T-*	chr15	20534632	T	*	1895.97	VQSRTrancheINDEL99.95to100.00	0	none	0.14271300000000003	21	110	0.14271300000000003
chr15-020534632-T-TTCTCTTCCTGTTCCTGCGTCA	chr15	20534632	T	TTCTCTTCCTGTTCCTGCGTCA	1895.97	VQSRTrancheINDEL99.95to100.00	0	none	0	0	110	1e-6
chr15-020534633-TCTCCTCCTGCTCCCGTATCTTCTC-*	chr15	20534633	TCTCCTCCTGCTCCCGTATCTTCTC	*	1469.97	VQSRTrancheINDEL99.50to99.90	0	none	0.140882	21	112	0.140882
chr15-020534633-TCTCCTCCTGCTCCCGTATCTTCTC-T	chr15	20534633	TCTCCTCCTGCTCCCGTATCTTCTC	T	1469.97	VQSRTrancheINDEL99.50to99.90	0	none	0	0	112	1e-6
chr15-020534633-TCTCCTCCTGCTCCCGTATCTTCTC-TCTCCTGCTCCCGTATCTTCTC	chr15	20534633	TCTCCTCCTGCTCCCGTATCTTCTC	TCTCCTGCTCCCGTATCTTCTC	1469.97	VQSRTrancheINDEL99.50to99.90	0	none	9e-6	0	112	9e-6
chr15-020534634-CTCCTCCTGCTCCCGTATCTTCTCCTCCTGCTCCCTTATCTTCTCCTCCTGCTTCCACATCTTCTCCTCCTGCTCCTGCCTCTTT-*	chr15	20534634	CTCCTCCTGCTCCCGTATCTTCTCCTCCTGCTCCCTTATCTTCTCCTCCTGCTTCCACATCTTCTCCTCCTGCTCCTGCCTCTTT	*	6165681.97	VQSRTrancheINDEL99.95to100.00	0	none	0.134107	21	132	0.134107
chr15-020534634-CTCCTCCTGCTCCCGTATCTTCTCCTCCTGCTCCCTTATCTTCTCCTCCTGCTTCCACATCTTCTCCTCCTGCTCCTGCCTCTTT-C	chr15	20534634	CTCCTCCTGCTCCCGTATCTTCTCCTCCTGCTCCCTTATCTTCTCCTCCTGCTTCCACATCTTCTCCTCCTGCTCCTGCCTCTTT	C	6165681.97	VQSRTrancheINDEL99.95to100.00	0.18683	eas	0.12610800000000005	16	132	0.18683
chr15-020534636-C-*	chr15	20534636	C	*	813	VQSRTrancheSNP99.95to100.00	0	none	0.25203099999999995	36	128	0.25203099999999995
chr15-020534636-C-T	chr15	20534636	C	T	813	VQSRTrancheSNP99.95to100.00	3.5708e-4	nfe	1.48e-4	0	128	3.5708e-4
chr15-020534637-C-*	chr15	20534637	C	*	5034	VQSRTrancheSNP99.80to99.90	0	none	0.2520319999999999	36	130	0.2520319999999999
chr15-020534637-C-T	chr15	20534637	C	T	5034	VQSRTrancheSNP99.80to99.90	9.472e-5	sas	2.2000000000000003e-5	0	130	9.472e-5
chr15-020534642-G-*	chr15	20534642	G	*	985	VQSRTrancheINDEL99.50to99.90	0	none	0.2520319999999999	36	130	0.2520319999999999
chr15-020534642-G-C	chr15	20534642	G	C	985	VQSRTrancheINDEL99.50to99.90	1.41e-6	nfe	0	0	130	1.41e-6
chr15-020534642-G-GC	chr15	20534642	G	GC	985	VQSRTrancheINDEL99.50to99.90	3.24e-6	nfe	9e-6	0	130	9e-6
chr15-020534643-CT-*	chr15	20534643	CT	*	3807	VQSRTrancheINDEL99.95to100.00	0	none	0.25200399999999995	36	130	0.25200399999999995
chr15-020534643-CT-AT	chr15	20534643	CT	AT	3807	VQSRTrancheINDEL99.95to100.00	0	none	0	0	130	1e-6
chr15-020534643-CT-C	chr15	20534643	CT	C	3807	VQSRTrancheINDEL99.95to100.00	0	none	0	0	130	1e-6
chr15-020534643-CT-TT	chr15	20534643	CT	TT	3807	VQSRTrancheINDEL99.95to100.00	0	none	0	0	130	1e-6
chr15-020534644-TC-*	chr15	20534644	TC	*	11562	VQSRTrancheINDEL99.95to100.00	0	none	0.25201799999999996	36	130	0.25201799999999996
chr15-020534644-TC-GC	chr15	20534644	TC	GC	11562	VQSRTrancheINDEL99.95to100.00	0	none	0	0	130	1e-6
chr15-020534644-TC-T	chr15	20534644	TC	T	11562	VQSRTrancheINDEL99.95to100.00	2.2938e-4	nfe	1.48e-4	0	130	2.2938e-4
chr15-020534645-CCCGTATCTTCTCCTCCTGCTCCCTTATCTTCTCCTCCTGCT-*	chr15	20534645	CCCGTATCTTCTCCTCCTGCTCCCTTATCTTCTCCTCCTGCT	*	16970	VQSRTrancheINDEL99.90to99.95	0	none	0.25216599999999995	36	120	0.25216599999999995
chr15-020534645-CCCGTATCTTCTCCTCCTGCTCCCTTATCTTCTCCTCCTGCT-C	chr15	20534645	CCCGTATCTTCTCCTCCTGCTCCCTTATCTTCTCCTCCTGCT	C	16970	VQSRTrancheINDEL99.90to99.95	0	none	0	0	120	1e-6
chr15-020534645-CCCGTATCTTCTCCTCCTGCTCCCTTATCTTCTCCTCCTGCT-GCCGTATCTTCTCCTCCTGCTCCCTTATCTTCTCCTCCTGCT	chr15	20534645	CCCGTATCTTCTCCTCCTGCTCCCTTATCTTCTCCTCCTGCT	GCCGTATCTTCTCCTCCTGCTCCCTTATCTTCTCCTCCTGCT	16970	VQSRTrancheINDEL99.90to99.95	0	none	0	0	120	1e-6
chr15-020534645-CCCGTATCTTCTCCTCCTGCTCCCTTATCTTCTCCTCCTGCT-TCCGTATCTTCTCCTCCTGCTCCCTTATCTTCTCCTCCTGCT	chr15	20534645	CCCGTATCTTCTCCTCCTGCTCCCTTATCTTCTCCTCCTGCT	TCCGTATCTTCTCCTCCTGCTCCCTTATCTTCTCCTCCTGCT	16970	VQSRTrancheINDEL99.90to99.95	0	none	5.2999999999999994e-5	0	120	5.2999999999999994e-5
chr15-020534646-C-*	chr15	20534646	C	*	932.97	VQSRTrancheINDEL99.90to99.95	0	none	0.2519239999999999	36	124	0.2519239999999999
chr15-020534646-C-CA	chr15	20534646	C	CA	932.97	VQSRTrancheINDEL99.90to99.95	1.27e-6	nfe	9e-6	0	124	9e-6
chr15-020534647-CGTA-*	chr15	20534647	CGTA	*	3443525	VQSRTrancheINDEL99.95to100.00	0	none	0.11696500000000004	14	102	0.11696500000000004
chr15-020534647-CGTA-C	chr15	20534647	CGTA	C	3443525	VQSRTrancheINDEL99.95to100.00	0	none	0	0	102	1e-6
chr15-020534647-CGTA-CA	chr15	20534647	CGTA	CA	3443525	VQSRTrancheINDEL99.95to100.00	0	none	2.2000000000000003e-5	0	102	2.2000000000000003e-5
chr15-020534647-CGTA-GGTA	chr15	20534647	CGTA	GGTA	3443525	VQSRTrancheINDEL99.95to100.00	0	none	3.160000000000005e-4	0	102	3.160000000000005e-4
chr15-020534647-CGTA-TGTA	chr15	20534647	CGTA	TGTA	3443525	VQSRTrancheINDEL99.95to100.00	0	none	0.047262	4	102	0.047262
chr15-020534648-GTATCTTCTCCTCCTGCTCCCTTATCTTCTCCTCCTGCTTCCACATCTTCTCCTCCTGCTCCTGCCTCTTTTCCTCCTGCTCCC-*	chr15	20534648	GTATCTTCTCCTCCTGCTCCCTTATCTTCTCCTCCTGCTTCCACATCTTCTCCTCCTGCTCCTGCCTCTTTTCCTCCTGCTCCC	*	29500	VQSRTrancheINDEL99.95to100.00	0	none	0.115956	8	86	0.115956
chr15-020534648-GTATCTTCTCCTCCTGCTCCCTTATCTTCTCCTCCTGCTTCCACATCTTCTCCTCCTGCTCCTGCCTCTTTTCCTCCTGCTCCC-ATATCTTCTCCTCCTGCTCCCTTATCTTCTCCTCCTGCTTCCACATCTTCTCCTCCTGCTCCTGCCTCTTTTCCTCCTGCTCCC	chr15	20534648	GTATCTTCTCCTCCTGCTCCCTTATCTTCTCCTCCTGCTTCCACATCTTCTCCTCCTGCTCCTGCCTCTTTTCCTCCTGCTCCC	ATATCTTCTCCTCCTGCTCCCTTATCTTCTCCTCCTGCTTCCACATCTTCTCCTCCTGCTCCTGCCTCTTTTCCTCCTGCTCCC	29500	VQSRTrancheINDEL99.95to100.00	0	none	3.9300000000000034e-4	0	86	3.9300000000000034e-4
chr15-020534648-GTATCTTCTCCTCCTGCTCCCTTATCTTCTCCTCCTGCTTCCACATCTTCTCCTCCTGCTCCTGCCTCTTTTCCTCCTGCTCCC-G	chr15	20534648	GTATCTTCTCCTCCTGCTCCCTTATCTTCTCCTCCTGCTTCCACATCTTCTCCTCCTGCTCCTGCCTCTTTTCCTCCTGCTCCC	G	29500	VQSRTrancheINDEL99.95to100.00	9.718e-5	nfe	1.1099999999999996e-4	0	86	1.1099999999999996e-4
chr15-020534648-GTATCTTCTCCTCCTGCTCCCTTATCTTCTCCTCCTGCTTCCACATCTTCTCCTCCTGCTCCTGCCTCTTTTCCTCCTGCTCCC-TTATCTTCTCCTCCTGCTCCCTTATCTTCTCCTCCTGCTTCCACATCTTCTCCTCCTGCTCCTGCCTCTTTTCCTCCTGCTCCC	chr15	20534648	GTATCTTCTCCTCCTGCTCCCTTATCTTCTCCTCCTGCTTCCACATCTTCTCCTCCTGCTCCTGCCTCTTTTCCTCCTGCTCCC	TTATCTTCTCCTCCTGCTCCCTTATCTTCTCCTCCTGCTTCCACATCTTCTCCTCCTGCTCCTGCCTCTTTTCCTCCTGCTCCC	29500	VQSRTrancheINDEL99.95to100.00	0	none	2.2000000000000003e-5	0	86	2.2000000000000003e-5
chr15-020534649-T-*	chr15	20534649	T	*	838	VQSRTrancheSNP99.90to99.95	0	none	0.116016	8	48	0.116016
chr15-020534649-T-A	chr15	20534649	T	A	838	VQSRTrancheSNP99.90to99.95	1.09e-6	nfe	2.2000000000000003e-5	0	48	2.2000000000000003e-5
chr15-020534649-T-C	chr15	20534649	T	C	838	VQSRTrancheSNP99.90to99.95	1.663e-5	nfe	0	0	48	1.663e-5
chr15-020534649-T-G	chr15	20534649	T	G	838	VQSRTrancheSNP99.90to99.95	0	none	0	0	48	1e-6
chr15-020534651-T-*	chr15	20534651	T	*	1210	VQSRTrancheSNP99.80to99.90	0	none	0.116021	9	92	0.116021
chr15-020534651-T-C	chr15	20534651	T	C	1210	VQSRTrancheSNP99.80to99.90	0	none	2.2000000000000003e-5	0	92	2.2000000000000003e-5
chr15-020534655-CTCCTCCTGCTCCCTTATCTTCTCCTCCTGCTTCCACATCTTCTCCTCCTGCTCCTGCCTCTTT-*	chr15	20534655	CTCCTCCTGCTCCCTTATCTTCTCCTCCTGCTTCCACATCTTCTCCTCCTGCTCCTGCCTCTTT	*	12690.97	VQSRTrancheINDEL99.95to100.00	0	none	0.116014	9	90	0.116014
chr15-020534655-CTCCTCCTGCTCCCTTATCTTCTCCTCCTGCTTCCACATCTTCTCCTCCTGCTCCTGCCTCTTT-C	chr15	20534655	CTCCTCCTGCTCCCTTATCTTCTCCTCCTGCTTCCACATCTTCTCCTCCTGCTCCTGCCTCTTT	C	12690.97	VQSRTrancheINDEL99.95to100.00	5.9705e-4	eas	2.580000000000003e-4	0	90	5.9705e-4
chr15-020534655-CTCCTCCTGCTCCCTTATCTTCTCCTCCTGCTTCCACATCTTCTCCTCCTGCTCCTGCCTCTTT-CTCCTCCTGCCTCCACACCTTTTCCTCCTGCTCCCTTATCTTCTCCTCCTGCTTCCACATCTTCTCCTCCTGCTCCTGCCTCTTT	chr15	20534655	CTCCTCCTGCTCCCTTATCTTCTCCTCCTGCTTCCACATCTTCTCCTCCTGCTCCTGCCTCTTT	CTCCTCCTGCCTCCACACCTTTTCCTCCTGCTCCCTTATCTTCTCCTCCTGCTTCCACATCTTCTCCTCCTGCTCCTGCCTCTTT	12690.97	VQSRTrancheINDEL99.95to100.00	0	none	0	0	90	1e-6
chr15-020534658-C-*	chr15	20534658	C	*	1753	VQSRTrancheSNP99.90to99.95	0	none	0.116352	11	92	0.116352
chr15-020534658-C-T	chr15	20534658	C	T	1753	VQSRTrancheSNP99.90to99.95	7.2e-6	nfe	2.2000000000000003e-5	0	92	2.2000000000000003e-5
chr15-020534663-G-*	chr15	20534663	G	*	250116.97	VQSRTrancheINDEL99.95to100.00	0	none	0.116324	11	90	0.116324
chr15-020534663-G-GC	chr15	20534663	G	GC	250116.97	VQSRTrancheINDEL99.95to100.00	0.011775	eas	0.01301599999999999	5	90	0.01301599999999999
chr15-020534664-CTCCCTTATCTT-*	chr15	20534664	CTCCCTTATCTT	*	543210	VQSRTrancheINDEL99.95to100.00	0	none	0.116282	11	92	0.116282
chr15-020534664-CTCCCTTATCTT-C	chr15	20534664	CTCCCTTATCTT	C	543210	VQSRTrancheINDEL99.95to100.00	0.006272	nfe	2.2000000000000003e-5	0	92	0.006272
chr15-020534664-CTCCCTTATCTT-CATCCCTTATCTT	chr15	20534664	CTCCCTTATCTT	CATCCCTTATCTT	543210	VQSRTrancheINDEL99.95to100.00	0	none	0	0	92	1e-6
chr15-020534664-CTCCCTTATCTT-CCCCTTATCTT	chr15	20534664	CTCCCTTATCTT	CCCCTTATCTT	543210	VQSRTrancheINDEL99.95to100.00	0	none	0.01288299999999998	0	92	0.01288299999999998
chr15-020534664-CTCCCTTATCTT-GTCCCTTATCTT	chr15	20534664	CTCCCTTATCTT	GTCCCTTATCTT	543210	VQSRTrancheINDEL99.95to100.00	0	none	0	0	92	1e-6
chr15-020534665-T-*	chr15	20534665	T	*	805	VQSRTrancheSNP99.95to100.00	0	none	0.12997800000000004	10	62	0.12997800000000004
chr15-020534665-T-C	chr15	20534665	T	C	805	VQSRTrancheSNP99.95to100.00	6.2e-7	nfe	2.2000000000000003e-5	0	62	2.2000000000000003e-5
chr15-020534666-CCCTTATCTTCTCCTCCTGCT-*	chr15	20534666	CCCTTATCTTCTCCTCCTGCT	*	495073	VQSRTrancheINDEL99.95to100.00	0	none	0.116256	10	50	0.116256
chr15-020534666-CCCTTATCTTCTCCTCCTGCT-C	chr15	20534666	CCCTTATCTTCTCCTCCTGCT	C	495073	VQSRTrancheINDEL99.95to100.00	0.0061388	eas	0.01171199999999999	0	50	0.01171199999999999
chr15-020534666-CCCTTATCTTCTCCTCCTGCT-CGTGCCTTATCTTCTCCTCCTGCT	chr15	20534666	CCCTTATCTTCTCCTCCTGCT	CGTGCCTTATCTTCTCCTCCTGCT	495073	VQSRTrancheINDEL99.95to100.00	0	none	0	0	50	1e-6
chr15-020534666-CCCTTATCTTCTCCTCCTGCT-GCCTTATCTTCTCCTCCTGCT	chr15	20534666	CCCTTATCTTCTCCTCCTGCT	GCCTTATCTTCTCCTCCTGCT	495073	VQSRTrancheINDEL99.95to100.00	0	none	9e-6	0	50	9e-6
chr15-020534666-CCCTTATCTTCTCCTCCTGCT-TCCTTATCTTCTCCTCCTGCT	chr15	20534666	CCCTTATCTTCTCCTCCTGCT	TCCTTATCTTCTCCTCCTGCT	495073	VQSRTrancheINDEL99.95to100.00	0	none	9e-6	0	50	9e-6
chr15-020534667-CCTT-*	chr15	20534667	CCTT	*	193803.97	VQSRTrancheINDEL99.95to100.00	0	none	0.12883	11	88	0.12883
chr15-020534667-CCTT-C	chr15	20534667	CCTT	C	193803.97	VQSRTrancheINDEL99.95to100.00	0	none	0	0	88	1e-6
chr15-020534667-CCTT-CACTT	chr15	20534667	CCTT	CACTT	193803.97	VQSRTrancheINDEL99.95to100.00	0	none	0.01150999999999999	4	88	0.01150999999999999
chr15-020534667-CCTT-CGCTT	chr15	20534667	CCTT	CGCTT	193803.97	VQSRTrancheINDEL99.95to100.00	0	none	0	0	88	1e-6
chr15-020534668-CTT-*	chr15	20534668	CTT	*	185590	VQSRTrancheINDEL99.95to100.00	0	none	0.12882100000000002	11	78	0.12882100000000002
chr15-020534668-CTT-C	chr15	20534668	CTT	C	185590	VQSRTrancheINDEL99.95to100.00	0.0055752	eas	0.01131899999999999	4	78	0.01131899999999999
chr15-020534668-CTT-TTT	chr15	20534668	CTT	TTT	185590	VQSRTrancheINDEL99.95to100.00	0	none	2.2000000000000003e-5	0	78	2.2000000000000003e-5
chr15-020534669-TTATCTTCTCCTCCTGCTTCCACATCTTCTCCTCCTGCTCCTGCCTCTTTTCCTCCTGCTCCCGTATCTTCTCCTCCTGCCTCCACACCTTCTCCTCCTGCTCCCG-*	chr15	20534669	TTATCTTCTCCTCCTGCTTCCACATCTTCTCCTCCTGCTCCTGCCTCTTTTCCTCCTGCTCCCGTATCTTCTCCTCCTGCCTCCACACCTTCTCCTCCTGCTCCCG	*	10802	VQSRTrancheINDEL99.95to100.00	0	none	0.14085300000000003	13	48	0.14085300000000003
chr15-020534669-TTATCTTCTCCTCCTGCTTCCACATCTTCTCCTCCTGCTCCTGCCTCTTTTCCTCCTGCTCCCGTATCTTCTCCTCCTGCCTCCACACCTTCTCCTCCTGCTCCCG-ATATCTTCTCCTCCTGCTTCCACATCTTCTCCTCCTGCTCCTGCCTCTTTTCCTCCTGCTCCCGTATCTTCTCCTCCTGCCTCCACACCTTCTCCTCCTGCTCCCG	chr15	20534669	TTATCTTCTCCTCCTGCTTCCACATCTTCTCCTCCTGCTCCTGCCTCTTTTCCTCCTGCTCCCGTATCTTCTCCTCCTGCCTCCACACCTTCTCCTCCTGCTCCCG	ATATCTTCTCCTCCTGCTTCCACATCTTCTCCTCCTGCTCCTGCCTCTTTTCCTCCTGCTCCCGTATCTTCTCCTCCTGCCTCCACACCTTCTCCTCCTGCTCCCG	10802	VQSRTrancheINDEL99.95to100.00	0	none	2.2000000000000003e-5	0	48	2.2000000000000003e-5
chr15-020534669-TTATCTTCTCCTCCTGCTTCCACATCTTCTCCTCCTGCTCCTGCCTCTTTTCCTCCTGCTCCCGTATCTTCTCCTCCTGCCTCCACACCTTCTCCTCCTGCTCCCG-GTATCTTCTCCTCCTGCTTCCACATCTTCTCCTCCTGCTCCTGCCTCTTTTCCTCCTGCTCCCGTATCTTCTCCTCCTGCCTCCACACCTTCTCCTCCTGCTCCCG	chr15	20534669	TTATCTTCTCCTCCTGCTTCCACATCTTCTCCTCCTGCTCCTGCCTCTTTTCCTCCTGCTCCCGTATCTTCTCCTCCTGCCTCCACACCTTCTCCTCCTGCTCCCG	GTATCTTCTCCTCCTGCTTCCACATCTTCTCCTCCTGCTCCTGCCTCTTTTCCTCCTGCTCCCGTATCTTCTCCTCCTGCCTCCACACCTTCTCCTCCTGCTCCCG	10802	VQSRTrancheINDEL99.95to100.00	0	none	1.9299999999999995e-4	0	48	1.9299999999999995e-4
chr15-020534669-TTATCTTCTCCTCCTGCTTCCACATCTTCTCCTCCTGCTCCTGCCTCTTTTCCTCCTGCTCCCGTATCTTCTCCTCCTGCCTCCACACCTTCTCCTCCTGCTCCCG-T	chr15	20534669	TTATCTTCTCCTCCTGCTTCCACATCTTCTCCTCCTGCTCCTGCCTCTTTTCCTCCTGCTCCCGTATCTTCTCCTCCTGCCTCCACACCTTCTCCTCCTGCTCCCG	T	10802	VQSRTrancheINDEL99.95to100.00	0	none	9e-6	0	48	9e-6
chr15-020534670-T-*	chr15	20534670	T	*	1149	VQSRTrancheSNP99.95to100.00	0	none	0.140861	13	44	0.140861
chr15-020534670-T-C	chr15	20534670	T	C	1149	VQSRTrancheSNP99.95to100.00	0	none	3.799999999999998e-5	0	44	3.799999999999998e-5
chr15-020534672-T-*	chr15	20534672	T	*	152974	VQSRTrancheSNP99.95to100.00	0	none	0.128744	10	66	0.128744
chr15-020534672-T-C	chr15	20534672	T	C	152974	VQSRTrancheSNP99.95to100.00	0.0051002	eas	0.01040499999999998	4	66	0.01040499999999998
chr15-020534675-TCTC-*	chr15	20534675	TCTC	*	9566.97	VQSRTrancheINDEL99.50to99.90	0	none	0.128777	11	96	0.128777
chr15-020534675-TCTC-T	chr15	20534675	TCTC	T	9566.97	VQSRTrancheINDEL99.50to99.90	8.7131e-4	afr	5.800000000000005e-4	0	96	8.7131e-4
chr15-020534676-C-*	chr15	20534676	C	*	2821	VQSRTrancheSNP99.95to100.00	0	none	0.12939	11	90	0.12939
chr15-020534676-C-T	chr15	20534676	C	T	2821	VQSRTrancheSNP99.95to100.00	5.042e-5	amr	1.31e-4	0	90	1.31e-4
chr15-020534678-CCTCCTGCTT-*	chr15	20534678	CCTCCTGCTT	*	298.97	VQSRTrancheINDEL99.95to100.00	0	none	0.129412	11	96	0.129412
chr15-020534678-CCTCCTGCTT-C	chr15	20534678	CCTCCTGCTT	C	298.97	VQSRTrancheINDEL99.95to100.00	0	none	0	0	96	1e-6
chr15-020534681-C-*	chr15	20534681	C	*	3493	VQSRTrancheSNP99.95to100.00	0	none	0.128641	11	96	0.128641
chr15-020534681-C-T	chr15	20534681	C	T	3493	VQSRTrancheSNP99.95to100.00	1.2818e-4	nfe	9e-6	0	96	1.2818e-4
chr15-020534684-G-*	chr15	20534684	G	*	1114221	VQSRTrancheSNP99.95to100.00	0	none	0.128361	14	98	0.128361
chr15-020534684-G-A	chr15	20534684	G	A	1114221	VQSRTrancheSNP99.95to100.00	0.10802	amr	0.018828	4	98	0.10802
chr15-020534686-T-*	chr15	20534686	T	*	300	VQSRTrancheSNP99.95to100.00	0	none	0.12818200000000002	11	88	0.12818200000000002
chr15-020534686-T-C	chr15	20534686	T	C	300	VQSRTrancheSNP99.95to100.00	6.928e-5	afr	2.2000000000000003e-5	0	88	6.928e-5
chr15-020534687-T-*	chr15	20534687	T	*	10319	VQSRTrancheSNP99.95to100.00	0	none	0.116018	9	46	0.116018
chr15-020534687-T-C	chr15	20534687	T	C	10319	VQSRTrancheSNP99.95to100.00	3.4613e-4	amr	0.00163699999999999	0	46	0.00163699999999999
chr15-020534689-C-*	chr15	20534689	C	*	283	VQSRTrancheSNP99.95to100.00	0	none	0.116077	11	90	0.116077
chr15-020534689-C-A	chr15	20534689	C	A	283	VQSRTrancheSNP99.95to100.00	0	none	0	0	90	1e-6
chr15-020534690-A-*	chr15	20534690	A	*	5148	VQSRTrancheSNP99.95to100.00	0	none	0.115983	9	44	0.115983
chr15-020534690-A-G	chr15	20534690	A	G	5148	VQSRTrancheSNP99.95to100.00	2.9235e-4	amr	9.650000000000004e-4	0	44	9.650000000000004e-4
chr15-020534691-CA-*	chr15	20534691	CA	*	5394	VQSRTrancheINDEL99.95to100.00	0	none	0.11606	10	76	0.11606
chr15-020534691-CA-C	chr15	20534691	CA	C	5394	VQSRTrancheINDEL99.95to100.00	0	none	0	0	76	1e-6
chr15-020534691-CA-TA	chr15	20534691	CA	TA	5394	VQSRTrancheINDEL99.95to100.00	0	none	8.92e-4	0	76	8.92e-4
chr15-020534692-ATCTTCTCCTCCTGCTCCTGCC-*	chr15	20534692	ATCTTCTCCTCCTGCTCCTGCC	*	103180.97	VQSRTrancheINDEL99.95to100.00	0	none	0.116146	11	96	0.116146
chr15-020534692-ATCTTCTCCTCCTGCTCCTGCC-A	chr15	20534692	ATCTTCTCCTCCTGCTCCTGCC	A	103180.97	VQSRTrancheINDEL99.95to100.00	0	none	9e-6	0	96	9e-6
chr15-020534692-ATCTTCTCCTCCTGCTCCTGCC-ACTTCTCCTCCTGCTCCTGCC	chr15	20534692	ATCTTCTCCTCCTGCTCCTGCC	ACTTCTCCTCCTGCTCCTGCC	103180.97	VQSRTrancheINDEL99.95to100.00	0	none	0.00148799999999999	0	96	0.00148799999999999
chr15-020534692-ATCTTCTCCTCCTGCTCCTGCC-ATCTCCTCCTGCTCCTGCC	chr15	20534692	ATCTTCTCCTCCTGCTCCTGCC	ATCTCCTCCTGCTCCTGCC	103180.97	VQSRTrancheINDEL99.95to100.00	0	none	2.2000000000000003e-5	0	96	2.2000000000000003e-5
chr15-020534693-T-*	chr15	20534693	T	*	305165	VQSRTrancheSNP99.95to100.00	0	none	0.11804500000000002	11	94	0.11804500000000002
chr15-020534693-T-A	chr15	20534693	T	A	305165	VQSRTrancheSNP99.95to100.00	0	none	0	0	94	1e-6
chr15-020534693-T-C	chr15	20534693	T	C	305165	VQSRTrancheSNP99.95to100.00	0.0028768	eas	0.00955999999999998	0	94	0.00955999999999998
chr15-020534694-CTTCTCCTCCTGCTCCTGCCT-*	chr15	20534694	CTTCTCCTCCTGCTCCTGCCT	*	92037.97	VQSRTrancheINDEL99.95to100.00	0	none	0.116256	11	96	0.116256
chr15-020534694-CTTCTCCTCCTGCTCCTGCCT-C	chr15	20534694	CTTCTCCTCCTGCTCCTGCCT	C	92037.97	VQSRTrancheINDEL99.95to100.00	0.0010468	amr	0.00138799999999999	0	96	0.00138799999999999
chr15-020534695-T-*	chr15	20534695	T	*	1014	VQSRTrancheSNP99.95to100.00	0	none	0.11796900000000002	11	96	0.11796900000000002
chr15-020534695-T-A	chr15	20534695	T	A	1014	VQSRTrancheSNP99.95to100.00	0	none	0	0	96	1e-6
chr15-020534697-CTCCTCCTGCTCCTGCCTCTTT-*	chr15	20534697	CTCCTCCTGCTCCTGCCTCTTT	*	161032	VQSRTrancheINDEL99.95to100.00	0	none	0.11785800000000002	11	96	0.11785800000000002
chr15-020534697-CTCCTCCTGCTCCTGCCTCTTT-C	chr15	20534697	CTCCTCCTGCTCCTGCCTCTTT	C	161032	VQSRTrancheINDEL99.95to100.00	4.425e-4	sas	0.00496	0	96	0.00496
chr15-020534697-CTCCTCCTGCTCCTGCCTCTTT-TTCCTCCTGCTCCTGCCTCTTT	chr15	20534697	CTCCTCCTGCTCCTGCCTCTTT	TTCCTCCTGCTCCTGCCTCTTT	161032	VQSRTrancheINDEL99.95to100.00	0	none	5.4999999999999995e-5	0	96	5.4999999999999995e-5
chr15-020534699-CCTCCTG-*	chr15	20534699	CCTCCTG	*	4091029.97	VQSRTrancheINDEL99.90to99.95	0	none	0.113703	11	104	0.113703
chr15-020534699-CCTCCTG-C	chr15	20534699	CCTCCTG	C	4091029.97	VQSRTrancheINDEL99.90to99.95	0.38011	eas	0.05873900000000002	6	104	0.38011
chr15-020534702-CCTGCTCCTGCCTCTTTTCCTCCTGCTCCCGTATCTTCTCCTCCTGCCTCCACACCTT-*	chr15	20534702	CCTGCTCCTGCCTCTTTTCCTCCTGCTCCCGTATCTTCTCCTCCTGCCTCCACACCTT	*	416.97	VQSRTrancheINDEL99.95to100.00	0	none	0.170415	17	102	0.170415
chr15-020534702-CCTGCTCCTGCCTCTTTTCCTCCTGCTCCCGTATCTTCTCCTCCTGCCTCCACACCTT-C	chr15	20534702	CCTGCTCCTGCCTCTTTTCCTCCTGCTCCCGTATCTTCTCCTCCTGCCTCCACACCTT	C	416.97	VQSRTrancheINDEL99.95to100.00	0	none	0	0	102	1e-6
chr15-020534705-GCTC-*	chr15	20534705	GCTC	*	1173.97	VQSRTrancheINDEL99.95to100.00	0	none	0.17042400000000002	17	98	0.17042400000000002
chr15-020534705-GCTC-G	chr15	20534705	GCTC	G	1173.97	VQSRTrancheINDEL99.95to100.00	0	none	0	0	98	1e-6
chr15-020534705-GCTC-GC	chr15	20534705	GCTC	GC	1173.97	VQSRTrancheINDEL99.95to100.00	0	none	0	0	98	1e-6
chr15-020534706-CTCCTGCCTCTTTTCCTCCTG-*	chr15	20534706	CTCCTGCCTCTTTTCCTCCTG	*	1047	VQSRTrancheINDEL99.95to100.00	0	none	0.112426	11	92	0.112426
chr15-020534706-CTCCTGCCTCTTTTCCTCCTG-C	chr15	20534706	CTCCTGCCTCTTTTCCTCCTG	C	1047	VQSRTrancheINDEL99.95to100.00	9.03e-6	sas	0	0	92	9.03e-6
chr15-020534706-CTCCTGCCTCTTTTCCTCCTG-GTCCTGCCTCTTTTCCTCCTG	chr15	20534706	CTCCTGCCTCTTTTCCTCCTG	GTCCTGCCTCTTTTCCTCCTG	1047	VQSRTrancheINDEL99.95to100.00	0	none	5.599999999999999e-5	0	92	5.599999999999999e-5
chr15-020534707-TCC-*	chr15	20534707	TCC	*	255.97	VQSRTrancheINDEL99.90to99.95	0	none	0.112448	11	90	0.112448
chr15-020534707-TCC-T	chr15	20534707	TCC	T	255.97	VQSRTrancheINDEL99.90to99.95	0	none	0	0	90	1e-6
chr15-020534709-C-*	chr15	20534709	C	*	184	VQSRTrancheSNP99.95to100.00	0	none	0.112433	11	94	0.112433
chr15-020534709-C-G	chr15	20534709	C	G	184	VQSRTrancheSNP99.95to100.00	0	none	2.3000000000000003e-5	0	94	2.3000000000000003e-5
chr15-020534710-TGCCTCTTTTCCTCCTGCTC-*	chr15	20534710	TGCCTCTTTTCCTCCTGCTC	*	3008	VQSRTrancheINDEL99.95to100.00	0	none	0.112316	9	58	0.112316
chr15-020534710-TGCCTCTTTTCCTCCTGCTC-CGCCTCTTTTCCTCCTGCTC	chr15	20534710	TGCCTCTTTTCCTCCTGCTC	CGCCTCTTTTCCTCCTGCTC	3008	VQSRTrancheINDEL99.95to100.00	0	none	2.3000000000000003e-5	0	58	2.3000000000000003e-5
chr15-020534710-TGCCTCTTTTCCTCCTGCTC-T	chr15	20534710	TGCCTCTTTTCCTCCTGCTC	T	3008	VQSRTrancheINDEL99.95to100.00	0	none	0	0	58	1e-6
chr15-020534710-TGCCTCTTTTCCTCCTGCTC-TCCTCTTTTCCTCCTGCTC	chr15	20534710	TGCCTCTTTTCCTCCTGCTC	TCCTCTTTTCCTCCTGCTC	3008	VQSRTrancheINDEL99.95to100.00	0	none	1e-5	0	58	1e-5
chr15-020534711-GCCTCTTTTCCTCCTGCTC-*	chr15	20534711	GCCTCTTTTCCTCCTGCTC	*	224.97	VQSRTrancheINDEL99.50to99.90	0	none	0.112461	11	92	0.112461
chr15-020534711-GCCTCTTTTCCTCCTGCTC-G	chr15	20534711	GCCTCTTTTCCTCCTGCTC	G	224.97	VQSRTrancheINDEL99.50to99.90	0	none	1e-5	0	92	1e-5
chr15-020534712-C-*	chr15	20534712	C	*	944	VQSRTrancheSNP99.95to100.00	0	none	0.112448	11	90	0.112448
chr15-020534712-C-A	chr15	20534712	C	A	944	VQSRTrancheSNP99.95to100.00	9.79e-6	sas	0	0	90	9.79e-6
chr15-020534712-C-T	chr15	20534712	C	T	944	VQSRTrancheSNP99.95to100.00	1.21e-6	nfe	1e-5	0	90	1e-5
chr15-020534713-CTCTTTTCCTCCTGCTCCCGTATCTTCTCCTCCTGCCTCCACACCTTCTCCTCCTGCTCCCGTA-*	chr15	20534713	CTCTTTTCCTCCTGCTCCCGTATCTTCTCCTCCTGCCTCCACACCTTCTCCTCCTGCTCCCGTA	*	4518	VQSRTrancheINDEL99.90to99.95	0	none	0.11235	9	42	0.11235
chr15-020534713-CTCTTTTCCTCCTGCTCCCGTATCTTCTCCTCCTGCCTCCACACCTTCTCCTCCTGCTCCCGTA-ATCTTTTCCTCCTGCTCCCGTATCTTCTCCTCCTGCCTCCACACCTTCTCCTCCTGCTCCCGTA	chr15	20534713	CTCTTTTCCTCCTGCTCCCGTATCTTCTCCTCCTGCCTCCACACCTTCTCCTCCTGCTCCCGTA	ATCTTTTCCTCCTGCTCCCGTATCTTCTCCTCCTGCCTCCACACCTTCTCCTCCTGCTCCCGTA	4518	VQSRTrancheINDEL99.90to99.95	0	none	1.1399999999999998e-4	0	42	1.1399999999999998e-4
chr15-020534713-CTCTTTTCCTCCTGCTCCCGTATCTTCTCCTCCTGCCTCCACACCTTCTCCTCCTGCTCCCGTA-C	chr15	20534713	CTCTTTTCCTCCTGCTCCCGTATCTTCTCCTCCTGCCTCCACACCTTCTCCTCCTGCTCCCGTA	C	4518	VQSRTrancheINDEL99.90to99.95	0	none	0	0	42	1e-6
chr15-020534713-CTCTTTTCCTCCTGCTCCCGTATCTTCTCCTCCTGCCTCCACACCTTCTCCTCCTGCTCCCGTA-CACATCTTTTCCTCCTGCTCCCGTATCTTCTCCTCCTGCCTCCACACCTTCTCCTCCTGCTCCCGTA	chr15	20534713	CTCTTTTCCTCCTGCTCCCGTATCTTCTCCTCCTGCCTCCACACCTTCTCCTCCTGCTCCCGTA	CACATCTTTTCCTCCTGCTCCCGTATCTTCTCCTCCTGCCTCCACACCTTCTCCTCCTGCTCCCGTA	4518	VQSRTrancheINDEL99.90to99.95	0	none	1e-5	0	42	1e-5
chr15-020534713-CTCTTTTCCTCCTGCTCCCGTATCTTCTCCTCCTGCCTCCACACCTTCTCCTCCTGCTCCCGTA-TTCTTTTCCTCCTGCTCCCGTATCTTCTCCTCCTGCCTCCACACCTTCTCCTCCTGCTCCCGTA	chr15	20534713	CTCTTTTCCTCCTGCTCCCGTATCTTCTCCTCCTGCCTCCACACCTTCTCCTCCTGCTCCCGTA	TTCTTTTCCTCCTGCTCCCGTATCTTCTCCTCCTGCCTCCACACCTTCTCCTCCTGCTCCCGTA	4518	VQSRTrancheINDEL99.90to99.95	0	none	0	0	42	1e-6
chr15-020534715-C-*	chr15	20534715	C	*	16861	VQSRTrancheSNP99.70to99.80	0	none	0.11071100000000002	11	100	0.11071100000000002
chr15-020534715-C-G	chr15	20534715	C	G	16861	VQSRTrancheSNP99.70to99.80	0.0023414	mid	3.1200000000000005e-4	0	100	0.0023414
chr15-020534718-TTCCTCCTGCTCCCGTATCTTCTCCTCCTGCCTCCACACCTTCTCCTCCTGCTCCCGTATCTTCTCCTCCTGCCTCCACATCTTATCCTCCTGCTCCTGCCTCTTCTCCTCCTCCCATATCTTCTCCTGCTCATGCATCTTCTCTTCCTCCCTCCACATCTCCTCCTGCTCCCGTATCTTCTCCTCCTGCCTCCACATCTTCTCCTCCTGCTCCCGTATCTTC-*	chr15	20534718	TTCCTCCTGCTCCCGTATCTTCTCCTCCTGCCTCCACACCTTCTCCTCCTGCTCCCGTATCTTCTCCTCCTGCCTCCACATCTTATCCTCCTGCTCCTGCCTCTTCTCCTCCTCCCATATCTTCTCCTGCTCATGCATCTTCTCTTCCTCCCTCCACATCTCCTCCTGCTCCCGTATCTTCTCCTCCTGCCTCCACATCTTCTCCTCCTGCTCCCGTATCTTC	*	197753	VQSRTrancheINDEL99.50to99.90	0	none	0.110555	7	40	0.110555
chr15-020534718-TTCCTCCTGCTCCCGTATCTTCTCCTCCTGCCTCCACACCTTCTCCTCCTGCTCCCGTATCTTCTCCTCCTGCCTCCACATCTTATCCTCCTGCTCCTGCCTCTTCTCCTCCTCCCATATCTTCTCCTGCTCATGCATCTTCTCTTCCTCCCTCCACATCTCCTCCTGCTCCCGTATCTTCTCCTCCTGCCTCCACATCTTCTCCTCCTGCTCCCGTATCTTC-CTCCTCCTGCTCCCGTATCTTCTCCTCCTGCCTCCACACCTTCTCCTCCTGCTCCCGTATCTTCTCCTCCTGCCTCCACATCTTATCCTCCTGCTCCTGCCTCTTCTCCTCCTCCCATATCTTCTCCTGCTCATGCATCTTCTCTTCCTCCCTCCACATCTCCTCCTGCTCCCGTATCTTCTCCTCCTGCCTCCACATCTTCTCCTCCTGCTCCCGTATCTTC	chr15	20534718	TTCCTCCTGCTCCCGTATCTTCTCCTCCTGCCTCCACACCTTCTCCTCCTGCTCCCGTATCTTCTCCTCCTGCCTCCACATCTTATCCTCCTGCTCCTGCCTCTTCTCCTCCTCCCATATCTTCTCCTGCTCATGCATCTTCTCTTCCTCCCTCCACATCTCCTCCTGCTCCCGTATCTTCTCCTCCTGCCTCCACATCTTCTCCTCCTGCTCCCGTATCTTC	CTCCTCCTGCTCCCGTATCTTCTCCTCCTGCCTCCACACCTTCTCCTCCTGCTCCCGTATCTTCTCCTCCTGCCTCCACATCTTATCCTCCTGCTCCTGCCTCTTCTCCTCCTCCCATATCTTCTCCTGCTCATGCATCTTCTCTTCCTCCCTCCACATCTCCTCCTGCTCCCGTATCTTCTCCTCCTGCCTCCACATCTTCTCCTCCTGCTCCCGTATCTTC	197753	VQSRTrancheINDEL99.50to99.90	0	none	0.021266	0	40	0.021266
chr15-020534718-TTCCTCCTGCTCCCGTATCTTCTCCTCCTGCCTCCACACCTTCTCCTCCTGCTCCCGTATCTTCTCCTCCTGCCTCCACATCTTATCCTCCTGCTCCTGCCTCTTCTCCTCCTCCCATATCTTCTCCTGCTCATGCATCTTCTCTTCCTCCCTCCACATCTCCTCCTGCTCCCGTATCTTCTCCTCCTGCCTCCACATCTTCTCCTCCTGCTCCCGTATCTTC-T	chr15	20534718	TTCCTCCTGCTCCCGTATCTTCTCCTCCTGCCTCCACACCTTCTCCTCCTGCTCCCGTATCTTCTCCTCCTGCCTCCACATCTTATCCTCCTGCTCCTGCCTCTTCTCCTCCTCCCATATCTTCTCCTGCTCATGCATCTTCTCTTCCTCCCTCCACATCTCCTCCTGCTCCCGTATCTTCTCCTCCTGCCTCCACATCTTCTCCTCCTGCTCCCGTATCTTC	T	197753	VQSRTrancheINDEL99.50to99.90	8.88e-6	nfe	0	0	40	8.88e-6
chr15-020534718-TTCCTCCTGCTCCCGTATCTTCTCCTCCTGCCTCCACACCTTCTCCTCCTGCTCCCGTATCTTCTCCTCCTGCCTCCACATCTTATCCTCCTGCTCCTGCCTCTTCTCCTCCTCCCATATCTTCTCCTGCTCATGCATCTTCTCTTCCTCCCTCCACATCTCCTCCTGCTCCCGTATCTTCTCCTCCTGCCTCCACATCTTCTCCTCCTGCTCCCGTATCTTC-TTCCTCCTGCTCCCGTATCTTCTCCTCCTGCCTCCACATCTTATCCTCCTGCTCCTGCCTCTTCTCCTCCTCCCATATCTTCTCCTGCTCATGCATCTTCTCTTCCTCCCTCCACATCTCCTCCTGCTCCCGTATCTTCTCCTCCTGCCTCCACATCTTCTCCTCCTGCTCCCGTATCTTC	chr15	20534718	TTCCTCCTGCTCCCGTATCTTCTCCTCCTGCCTCCACACCTTCTCCTCCTGCTCCCGTATCTTCTCCTCCTGCCTCCACATCTTATCCTCCTGCTCCTGCCTCTTCTCCTCCTCCCATATCTTCTCCTGCTCATGCATCTTCTCTTCCTCCCTCCACATCTCCTCCTGCTCCCGTATCTTCTCCTCCTGCCTCCACATCTTCTCCTCCTGCTCCCGTATCTTC	TTCCTCCTGCTCCCGTATCTTCTCCTCCTGCCTCCACATCTTATCCTCCTGCTCCTGCCTCTTCTCCTCCTCCCATATCTTCTCCTGCTCATGCATCTTCTCTTCCTCCCTCCACATCTCCTCCTGCTCCCGTATCTTCTCCTCCTGCCTCCACATCTTCTCCTCCTGCTCCCGTATCTTC	197753	VQSRTrancheINDEL99.50to99.90	0	none	2.21e-4	0	40	2.21e-4
chr15-020534837-T-*	chr15	20534837	T	*	2855884	PASS	0	none	5.170000000000002e-4	0	70	5.170000000000002e-4
chr15-020534837-T-A	chr15	20534837	T	A	2855884	PASS	0.0013647	nfe	4.720000000000004e-4	0	70	0.0013647
chr15-020534837-T-G	chr15	20534837	T	G	2855884	PASS	0.28359	eas	0.05523600000000001	10	70	0.28359
chr15-020534850-A-*	chr15	20534850	A	*	4435124	VQSRTrancheSNP99.80to99.90	0	none	4.940000000000003e-4	0	36	4.940000000000003e-4
chr15-020534850-A-G	chr15	20534850	A	G	4435124	VQSRTrancheSNP99.80to99.90	0.39618	eas	0.08745500000000002	14	36	0.39618
chr15-020534891-GTATCTTCTCCTCCTGCCTCCACATCTTCTCCTCCTGCTCCCGTATCTTCTCCTCCTGCTCCCGTATCTTCTCCTCCTGCCTCCACACCTTCTCCTCCTGCTTCCGTATCTTCTCCTCCTGCTCGTGCATCTTCTCCTTTTGCCTCCATATCTCCTCCTGCTCCCT-*	chr15	20534891	GTATCTTCTCCTCCTGCCTCCACATCTTCTCCTCCTGCTCCCGTATCTTCTCCTCCTGCTCCCGTATCTTCTCCTCCTGCCTCCACACCTTCTCCTCCTGCTTCCGTATCTTCTCCTCCTGCTCGTGCATCTTCTCCTTTTGCCTCCATATCTCCTCCTGCTCCCT	*	5339075	ExcessHet	0	none	5.640000000000005e-4	0	90	5.640000000000005e-4
chr15-020534891-GTATCTTCTCCTCCTGCCTCCACATCTTCTCCTCCTGCTCCCGTATCTTCTCCTCCTGCTCCCGTATCTTCTCCTCCTGCCTCCACACCTTCTCCTCCTGCTTCCGTATCTTCTCCTCCTGCTCGTGCATCTTCTCCTTTTGCCTCCATATCTCCTCCTGCTCCCT-ATATCTTCTCCTCCTGCCTCCACATCTTCTCCTCCTGCTCCCGTATCTTCTCCTCCTGCTCCCGTATCTTCTCCTCCTGCCTCCACACCTTCTCCTCCTGCTTCCGTATCTTCTCCTCCTGCTCGTGCATCTTCTCCTTTTGCCTCCATATCTCCTCCTGCTCCCT	chr15	20534891	GTATCTTCTCCTCCTGCCTCCACATCTTCTCCTCCTGCTCCCGTATCTTCTCCTCCTGCTCCCGTATCTTCTCCTCCTGCCTCCACACCTTCTCCTCCTGCTTCCGTATCTTCTCCTCCTGCTCGTGCATCTTCTCCTTTTGCCTCCATATCTCCTCCTGCTCCCT	ATATCTTCTCCTCCTGCCTCCACATCTTCTCCTCCTGCTCCCGTATCTTCTCCTCCTGCTCCCGTATCTTCTCCTCCTGCCTCCACACCTTCTCCTCCTGCTTCCGTATCTTCTCCTCCTGCTCGTGCATCTTCTCCTTTTGCCTCCATATCTCCTCCTGCTCCCT	5339075	ExcessHet	0	none	0.105211	15	90	0.105211
chr15-020534891-GTATCTTCTCCTCCTGCCTCCACATCTTCTCCTCCTGCTCCCGTATCTTCTCCTCCTGCTCCCGTATCTTCTCCTCCTGCCTCCACACCTTCTCCTCCTGCTTCCGTATCTTCTCCTCCTGCTCGTGCATCTTCTCCTTTTGCCTCCATATCTCCTCCTGCTCCCT-G	chr15	20534891	GTATCTTCTCCTCCTGCCTCCACATCTTCTCCTCCTGCTCCCGTATCTTCTCCTCCTGCTCCCGTATCTTCTCCTCCTGCCTCCACACCTTCTCCTCCTGCTTCCGTATCTTCTCCTCCTGCTCGTGCATCTTCTCCTTTTGCCTCCATATCTCCTCCTGCTCCCT	G	5339075	ExcessHet	0	none	0	0	90	1e-6
chr15-020534891-GTATCTTCTCCTCCTGCCTCCACATCTTCTCCTCCTGCTCCCGTATCTTCTCCTCCTGCTCCCGTATCTTCTCCTCCTGCCTCCACACCTTCTCCTCCTGCTTCCGTATCTTCTCCTCCTGCTCGTGCATCTTCTCCTTTTGCCTCCATATCTCCTCCTGCTCCCT-TTATCTTCTCCTCCTGCCTCCACATCTTCTCCTCCTGCTCCCGTATCTTCTCCTCCTGCTCCCGTATCTTCTCCTCCTGCCTCCACACCTTCTCCTCCTGCTTCCGTATCTTCTCCTCCTGCTCGTGCATCTTCTCCTTTTGCCTCCATATCTCCTCCTGCTCCCT	chr15	20534891	GTATCTTCTCCTCCTGCCTCCACATCTTCTCCTCCTGCTCCCGTATCTTCTCCTCCTGCTCCCGTATCTTCTCCTCCTGCCTCCACACCTTCTCCTCCTGCTTCCGTATCTTCTCCTCCTGCTCGTGCATCTTCTCCTTTTGCCTCCATATCTCCTCCTGCTCCCT	TTATCTTCTCCTCCTGCCTCCACATCTTCTCCTCCTGCTCCCGTATCTTCTCCTCCTGCTCCCGTATCTTCTCCTCCTGCCTCCACACCTTCTCCTCCTGCTTCCGTATCTTCTCCTCCTGCTCGTGCATCTTCTCCTTTTGCCTCCATATCTCCTCCTGCTCCCT	5339075	ExcessHet	0	none	4.490000000000005e-4	0	90	4.490000000000005e-4
chr15-020534954-G-*	chr15	20534954	G	*	5623487	ExcessHet	0	none	1.6699999999999994e-4	0	104	1.6699999999999994e-4
chr15-020534954-G-A	chr15	20534954	G	A	5623487	ExcessHet	0.34523	eas	0.089037	14	104	0.34523
chr15-020534954-G-GTATCTTCTCCTCCTGCCTCCACACCTTCTCCTCCTGCTCCCGTATCTTCTCCTCCTGCCTCCACATCTTATCCTCCTGCTCCCGTATCTTCTCCTCCTGCTCCCA	chr15	20534954	G	GTATCTTCTCCTCCTGCCTCCACACCTTCTCCTCCTGCTCCCGTATCTTCTCCTCCTGCCTCCACATCTTATCCTCCTGCTCCCGTATCTTCTCCTCCTGCTCCCA	5623487	ExcessHet	0	none	9e-6	0	104	9e-6
chr15-020534954-G-GTATCTTCTCCTCCTGCCTCCACACCTTCTCCTCCTGCTCCCGTATCTTCTCCTCCTGCTCCCA	chr15	20534954	G	GTATCTTCTCCTCCTGCCTCCACACCTTCTCCTCCTGCTCCCGTATCTTCTCCTCCTGCTCCCA	5623487	ExcessHet	0	none	0	0	104	1e-6
chr15-020534954-G-T	chr15	20534954	G	T	5623487	ExcessHet	7.976e-5	amr	1.88e-4	0	104	1.88e-4
chr15-020534993-T-*	chr15	20534993	T	*	47006	VQSRTrancheSNP99.95to100.00	0	none	2.09e-4	0	84	2.09e-4
chr15-020534993-T-C	chr15	20534993	T	C	47006	VQSRTrancheSNP99.95to100.00	0.0121	amr	0.00809499999999999	1	84	0.0121
chr15-020535014-C-*	chr15	20535014	C	*	36768492	ExcessHet	0	none	1.0799999999999996e-4	0	110	1.0799999999999996e-4
chr15-020535014-C-A	chr15	20535014	C	A	36768492	ExcessHet	0.51032	mid	0.4609169999999994	60	110	0.51032
chr15-020535018-C-*	chr15	20535018	C	*	551583	ExcessHet	0	none	8.9e-5	0	82	8.9e-5
chr15-020535018-C-G	chr15	20535018	C	G	551583	ExcessHet	0	none	0	0	82	1e-6
chr15-020535018-C-T	chr15	20535018	C	T	551583	ExcessHet	0.20192	amr	0.05435300000000002	4	82	0.20192
chr15-020535052-TCC-*	chr15	20535052	TCC	*	2332650.97	ExcessHet	0	none	2.2000000000000003e-5	0	110	2.2000000000000003e-5
chr15-020535052-TCC-T	chr15	20535052	TCC	T	2332650.97	ExcessHet	0.14282	afr	0.05402	8	110	0.14282
chr15-020535053-C-*	chr15	20535053	C	*	28053	VQSRTrancheINDEL99.50to99.90	0	none	0.054035	8	102	0.054035
chr15-020535053-C-CCCTTATCTTCTCCTCCTGCCTCCACATCTCCTCCTGCTCCTGCCT	chr15	20535053	C	CCCTTATCTTCTCCTCCTGCCTCCACATCTCCTCCTGCTCCTGCCT	28053	VQSRTrancheINDEL99.50to99.90	0	none	0	0	102	1e-6
chr15-020535053-C-CCTGCCT	chr15	20535053	C	CCTGCCT	28053	VQSRTrancheINDEL99.50to99.90	0	none	9e-6	0	102	9e-6
chr15-020535053-C-T	chr15	20535053	C	T	28053	VQSRTrancheINDEL99.50to99.90	2.3782e-4	nfe	1.88e-4	0	102	2.3782e-4
chr15-020535054-CCT-*	chr15	20535054	CCT	*	1456.97	VQSRTrancheINDEL99.95to100.00	0	none	0.054047	8	110	0.054047
chr15-020535054-CCT-C	chr15	20535054	CCT	C	1456.97	VQSRTrancheINDEL99.95to100.00	0	none	9e-6	0	110	9e-6
chr15-020535056-T-*	chr15	20535056	T	*	2396272	ExcessHet	0	none	5.2999999999999994e-5	0	110	5.2999999999999994e-5
chr15-020535056-T-G	chr15	20535056	T	G	2396272	ExcessHet	0.15274	afr	0.054127	8	110	0.15274
chr15-020535057-T-*	chr15	20535057	T	*	2400865	ExcessHet	0	none	9e-6	0	76	9e-6
chr15-020535057-T-A	chr15	20535057	T	A	2400865	ExcessHet	2.471e-5	eas	0	0	76	2.471e-5
chr15-020535057-T-TGA	chr15	20535057	T	TGA	2400865	ExcessHet	0.15646	afr	0.054051	8	76	0.15646
chr15-020535057-T-TGC	chr15	20535057	T	TGC	2400865	ExcessHet	0	none	0	0	76	1e-6
chr15-020535092-C-A	chr15	20535092	C	A	1008718	ExcessHet	0.088421	amr	0.08229700000000001	14	114	0.088421
chr15-020535129-A-*	chr15	20535129	A	*	18225730	PASS	0	none	1.0799999999999996e-4	0	128	1.0799999999999996e-4
chr15-020535129-A-C	chr15	20535129	A	C	18225730	PASS	0.0010955	amr	0.003118	0	128	0.003118
chr15-020535129-A-G	chr15	20535129	A	G	18225730	PASS	0.76713	amr	0.7038390000000007	95	128	0.76713
chr15-020535161-T-*	chr15	20535161	T	*	1752119	ExcessHet	0	none	3.6999999999999985e-5	0	98	3.6999999999999985e-5
chr15-020535161-T-C	chr15	20535161	T	C	1752119	ExcessHet	0.21452	eas	0.20492900000000003	24	98	0.21452
chr15-020535161-T-TCTCCTGCTCCCGTATCTTCTC	chr15	20535161	T	TCTCCTGCTCCCGTATCTTCTC	1752119	ExcessHet	0	none	9e-6	0	98	9e-6
chr15-020535173-G-*	chr15	20535173	G	*	27174	VQSRTrancheSNP99.80to99.90	0	none	0.003396	0	108	0.003396
chr15-020535173-G-A	chr15	20535173	G	A	27174	VQSRTrancheSNP99.80to99.90	0.002125	mid	0.002039	1	108	0.002125
chr15-020535186-C-*	chr15	20535186	C	*	497635	ExcessHet	0	none	0	0	126	1e-6
chr15-020535186-C-T	chr15	20535186	C	T	497635	ExcessHet	0.018838	nfe	0.06142000000000002	12	126	0.06142000000000002
chr15-020535193-C-*	chr15	20535193	C	*	30994	VQSRTrancheSNP99.80to99.90	0	none	0	0	128	1e-6
chr15-020535193-C-G	chr15	20535193	C	G	30994	VQSRTrancheSNP99.80to99.90	2.9058e-4	nfe	3.3800000000000046e-4	1	128	3.3800000000000046e-4
chr15-020535193-C-T	chr15	20535193	C	T	30994	VQSRTrancheSNP99.80to99.90	4.8543e-4	mid	0.002841	0	128	0.002841
chr15-020535223-G-A	chr15	20535223	G	A	61956	ExcessHet	9.36e-6	nfe	9e-6	0	60	9.36e-6
chr15-020535223-G-T	chr15	20535223	G	T	61956	ExcessHet	0.0084592	amr	0.02671800000000001	1	60	0.02671800000000001
chr15-020535251-C-*	chr15	20535251	C	*	1096746	VQSRTrancheSNP99.70to99.80	0	none	4.730000000000004e-4	0	134	4.730000000000004e-4
chr15-020535251-C-T	chr15	20535251	C	T	1096746	VQSRTrancheSNP99.70to99.80	0.093836	afr	0.02910600000000002	5	134	0.093836
chr15-020535254-G-*	chr15	20535254	G	*	344962	VQSRTrancheSNP99.90to99.95	0	none	4.730000000000004e-4	0	132	4.730000000000004e-4
chr15-020535254-G-A	chr15	20535254	G	A	344962	VQSRTrancheSNP99.90to99.95	0.012132	sas	0.019808	4	132	0.019808
chr15-020535305-G-*	chr15	20535305	G	*	456768	PASS	0	none	5.41e-4	0	132	5.41e-4
chr15-020535305-G-A	chr15	20535305	G	A	456768	PASS	0.025989	amr	0.017618	5	132	0.025989
chr15-020535305-G-C	chr15	20535305	G	C	456768	PASS	5.2422e-4	afr	4.05e-4	0	132	5.2422e-4
chr15-020535305-G-T	chr15	20535305	G	T	456768	PASS	0.0010856	eas	0	0	132	0.0010856
chr15-020535333-T-*	chr15	20535333	T	*	19219980	ExcessHet	0	none	5.180000000000002e-4	0	106	5.180000000000002e-4
chr15-020535333-T-C	chr15	20535333	T	C	19219980	ExcessHet	0.44891	eas	0.31890399999999997	55	106	0.44891
chr15-020535333-T-TATCTTCTCCTCCTTCTCCCACATCACCTCCTCCTGCCTCCGC	chr15	20535333	T	TATCTTCTCCTCCTTCTCCCACATCACCTCCTCCTGCCTCCGC	19219980	ExcessHet	0	none	0	0	106	1e-6
chr15-020535333-T-TATCTTCTCCTCCTTCTCCCACATCATCTCCCCCTGCCTCCGC	chr15	20535333	T	TATCTTCTCCTCCTTCTCCCACATCATCTCCCCCTGCCTCCGC	19219980	ExcessHet	0	none	0	0	106	1e-6
chr15-020535333-T-TATCTTCTCCTCCTTCTCCCACATCATCTCCTCCAGCCTCCGC	chr15	20535333	T	TATCTTCTCCTCCTTCTCCCACATCATCTCCTCCAGCCTCCGC	19219980	ExcessHet	3.478e-5	eas	8.9e-5	0	106	8.9e-5
chr15-020535333-T-TATCTTCTCCTCCTTCTCCCACATCATCTCCTCCTGCCTCCGC	chr15	20535333	T	TATCTTCTCCTCCTTCTCCCACATCATCTCCTCCTGCCTCCGC	19219980	ExcessHet	0	none	3.6999999999999985e-5	0	106	3.6999999999999985e-5
chr15-020535333-T-TATCTTCTCCTCCTTCTCCCACATCATCTCCTCCTGCCTCCGCATCTTCTCCTCCTTCTCCCACATCATCTCCTCCAGCCTCCGC	chr15	20535333	T	TATCTTCTCCTCCTTCTCCCACATCATCTCCTCCTGCCTCCGCATCTTCTCCTCCTTCTCCCACATCATCTCCTCCAGCCTCCGC	19219980	ExcessHet	3.551e-5	sas	2.2000000000000003e-5	0	106	3.551e-5
chr15-020535333-T-TATCTTCTCCTCCTTCTCCCACATCATCTCCTCCTGCCTCCGCATCTTCTCCTCCTTCTCCCACATCATCTCCTCCTGCCCCCGC	chr15	20535333	T	TATCTTCTCCTCCTTCTCCCACATCATCTCCTCCTGCCTCCGCATCTTCTCCTCCTTCTCCCACATCATCTCCTCCTGCCCCCGC	19219980	ExcessHet	0	none	2.2000000000000003e-5	0	106	2.2000000000000003e-5
chr15-020535333-T-TATCTTCTCCTCCTTCTCCCACATCATCTCCTCCTGCCTCCGCATCTTCTCCTCCTTCTCCCACATCATCTCCTCCTGCCTCCGCATCTTCTCCTCCTTCTCCCACATCATCTCCTCCAGCCTCCGC	chr15	20535333	T	TATCTTCTCCTCCTTCTCCCACATCATCTCCTCCTGCCTCCGCATCTTCTCCTCCTTCTCCCACATCATCTCCTCCTGCCTCCGCATCTTCTCCTCCTTCTCCCACATCATCTCCTCCAGCCTCCGC	19219980	ExcessHet	0	none	2.2000000000000003e-5	0	106	2.2000000000000003e-5
chr15-020535333-T-TATCTTCTCCTCCTTCTCCCACATCATCTCCTCCTGCTTCCGC	chr15	20535333	T	TATCTTCTCCTCCTTCTCCCACATCATCTCCTCCTGCTTCCGC	19219980	ExcessHet	0	none	0	0	106	1e-6
chr15-020535333-T-TCTCTTCTCCTCCTTCTCCCACATCATCTCCTCCTGCCTCCGC	chr15	20535333	T	TCTCTTCTCCTCCTTCTCCCACATCATCTCCTCCTGCCTCCGC	19219980	ExcessHet	0	none	0	0	106	1e-6
chr15-020535333-T-TCTTCTCCTCCTTCTCCCACATCATCTCCTCCTGCCTCCGCATCTTCTCCTCCTTCTCCCACATCATCTCCTCCTGCCCCCGC	chr15	20535333	T	TCTTCTCCTCCTTCTCCCACATCATCTCCTCCTGCCTCCGCATCTTCTCCTCCTTCTCCCACATCATCTCCTCCTGCCCCCGC	19219980	ExcessHet	0	none	2.2000000000000003e-5	0	106	2.2000000000000003e-5
chr15-020535333-T-TCTTCTCCTCCTTCTCCCACATCATCTCCTCCTGCCTCCGCATCTTCTCCTCCTTCTCCCACATCATCTCCTCCTGCCTCCGC	chr15	20535333	T	TCTTCTCCTCCTTCTCCCACATCATCTCCTCCTGCCTCCGCATCTTCTCCTCCTTCTCCCACATCATCTCCTCCTGCCTCCGC	19219980	ExcessHet	0	none	0	0	106	1e-6
chr15-020535353-A-*	chr15	20535353	A	*	20348	VQSRTrancheINDEL99.50to99.90	0	none	4.500000000000005e-4	0	132	4.500000000000005e-4
chr15-020535353-A-ACATCATCTCCTCCTGCCTCCGCATCTTCTCCTCCTTCTCCCACATCATCTCCTCCTGCCTCCGCATCTTCTCCTCCTGCTCCCC	chr15	20535353	A	ACATCATCTCCTCCTGCCTCCGCATCTTCTCCTCCTTCTCCCACATCATCTCCTCCTGCCTCCGCATCTTCTCCTCCTGCTCCCC	20348	VQSRTrancheINDEL99.50to99.90	0	none	0	0	132	1e-6
chr15-020535353-A-ACATCATCTCCTCCTGCCTCCGCATCTTCTCCTCCTTCTCCCACATCATCTCCTCCTGCCTCCGCATCTTCTCCTCCTTCTCCCC	chr15	20535353	A	ACATCATCTCCTCCTGCCTCCGCATCTTCTCCTCCTTCTCCCACATCATCTCCTCCTGCCTCCGCATCTTCTCCTCCTTCTCCCC	20348	VQSRTrancheINDEL99.50to99.90	0.0014646	eas	0.00113299999999999	1	132	0.0014646
chr15-020535353-A-ACATCATCTCCTCCTGCCTCCGCATCTTCTCCTCCTTCTCCCC	chr15	20535353	A	ACATCATCTCCTCCTGCCTCCGCATCTTCTCCTCCTTCTCCCC	20348	VQSRTrancheINDEL99.50to99.90	1.008e-5	eas	1.47e-4	0	132	1.47e-4
chr15-020535353-A-ACATCATCTCCTCCTGCCTCCGCATCTTCTCCTCCTTCTCCCT	chr15	20535353	A	ACATCATCTCCTCCTGCCTCCGCATCTTCTCCTCCTTCTCCCT	20348	VQSRTrancheINDEL99.50to99.90	0	none	0	0	132	1e-6
chr15-020535353-A-G	chr15	20535353	A	G	20348	VQSRTrancheINDEL99.50to99.90	0	none	0	0	132	1e-6
chr15-020535373-C-*	chr15	20535373	C	*	20672	VQSRTrancheSNP99.80to99.90	0	none	2.7300000000000035e-4	0	134	2.7300000000000035e-4
chr15-020535373-C-T	chr15	20535373	C	T	20672	VQSRTrancheSNP99.80to99.90	5.0538e-4	mid	3.3800000000000046e-4	1	134	5.0538e-4
chr15-020535454-C-*	chr15	20535454	C	*	24338	VQSRTrancheINDEL99.50to99.90	0	none	9e-6	0	132	9e-6
chr15-020535454-C-A	chr15	20535454	C	A	24338	VQSRTrancheINDEL99.50to99.90	0	none	0	1	132	1e-6
chr15-020535454-C-CTCCGCATCTTCTCCTCCTTCTCCCACATCATCTCCTCCTGCT	chr15	20535454	C	CTCCGCATCTTCTCCTCCTTCTCCCACATCATCTCCTCCTGCT	24338	VQSRTrancheINDEL99.50to99.90	3.2239e-4	nfe	2.2999999999999995e-4	0	132	3.2239e-4
chr15-020535454-C-T	chr15	20535454	C	T	24338	VQSRTrancheINDEL99.50to99.90	3.9076e-4	nfe	9.160000000000004e-4	0	132	9.160000000000004e-4
chr15-020535458-G-*	chr15	20535458	G	*	745280	VQSRTrancheINDEL99.50to99.90	0	none	9e-6	0	134	9e-6
chr15-020535458-G-A	chr15	20535458	G	A	745280	VQSRTrancheINDEL99.50to99.90	0.02049	afr	0.02255900000000002	5	134	0.02255900000000002
chr15-020535458-G-GCATCTTCTCCTCCTGCTCCCACATCATCTCCTCCTGCCTCCA	chr15	20535458	G	GCATCTTCTCCTCCTGCTCCCACATCATCTCCTCCTGCCTCCA	745280	VQSRTrancheINDEL99.50to99.90	0	none	0	0	134	1e-6
chr15-020535458-G-GCATCTTCTCCTCCTTCTCCCACATCATCTCCTCCTGCCTCCA	chr15	20535458	G	GCATCTTCTCCTCCTTCTCCCACATCATCTCCTCCTGCCTCCA	745280	VQSRTrancheINDEL99.50to99.90	1.09e-6	nfe	7.099999999999998e-5	0	134	7.099999999999998e-5
chr15-020535473-G-*	chr15	20535473	G	*	565543	ExcessHet	0	none	0	0	114	1e-6
chr15-020535473-G-C	chr15	20535473	G	C	565543	ExcessHet	0	none	0	0	114	1e-6
chr15-020535473-G-T	chr15	20535473	G	T	565543	ExcessHet	0.078963	eas	0.04630900000000002	11	114	0.078963
chr15-020535478-C-*	chr15	20535478	C	*	903634	ExcessHet	0	none	0	0	132	1e-6
chr15-020535478-C-T	chr15	20535478	C	T	903634	ExcessHet	0.13076	eas	0.04438500000000002	8	132	0.13076
chr15-020535479-G-*	chr15	20535479	G	*	700034	ExcessHet	0	none	0	0	104	1e-6
chr15-020535479-G-A	chr15	20535479	G	A	700034	ExcessHet	0.10224	eas	0.05214000000000002	13	104	0.10224
chr15-020535479-G-C	chr15	20535479	G	C	700034	ExcessHet	3.154e-5	eas	9e-6	0	104	3.154e-5
chr15-020535480-T-*	chr15	20535480	T	*	677527	ExcessHet	0	none	0	0	88	1e-6
chr15-020535480-T-C	chr15	20535480	T	C	677527	ExcessHet	0.11784	eas	0.05054300000000002	13	88	0.11784
chr15-020535484-T-*	chr15	20535484	T	*	362114	ExcessHet	0	none	0	0	118	1e-6
chr15-020535484-T-A	chr15	20535484	T	A	362114	ExcessHet	0.070483	eas	0.03512600000000002	10	118	0.070483
chr15-020535484-T-TTCTCCTCCTTCTCCCACATCA	chr15	20535484	T	TTCTCCTCCTTCTCCCACATCA	362114	ExcessHet	1.4252e-4	eas	9e-6	0	118	1.4252e-4
chr15-020535489-C-*	chr15	20535489	C	*	121704	VQSRTrancheSNP99.80to99.90	0	none	0	0	134	1e-6
chr15-020535489-C-T	chr15	20535489	C	T	121704	VQSRTrancheSNP99.80to99.90	0.0053082	nfe	0.01105199999999999	4	134	0.01105199999999999
chr15-020535494-G-*	chr15	20535494	G	*	13278.97	VQSRTrancheINDEL99.95to100.00	0	none	0	0	134	1e-6
chr15-020535494-G-GC	chr15	20535494	G	GC	13278.97	VQSRTrancheINDEL99.95to100.00	0.0022393	eas	0.002415	2	134	0.002415
chr15-020535494-G-GCTCCCACATCATCTCCTCCTGC	chr15	20535494	G	GCTCCCACATCATCTCCTCCTGC	13278.97	VQSRTrancheINDEL99.95to100.00	0	none	0	0	134	1e-6
chr15-020535676-G-A	chr15	20535676	G	A	174822	VQSRTrancheSNP99.70to99.80	0.023042	sas	0.005983	1	134	0.023042
chr15-020535701-A-G	chr15	20535701	A	G	56668	VQSRTrancheSNP99.90to99.95	0.031278	amr	0.006267	2	134	0.031278
chr15-020535706-GT-G	chr15	20535706	GT	G	3838331.97	ExcessHet	3.029e-5	nfe	0	0	134	3.029e-5
chr15-020535706-GT-GGTT	chr15	20535706	GT	GGTT	3838331.97	ExcessHet	0	none	0	0	134	1e-6
chr15-020535706-GT-GTT	chr15	20535706	GT	GTT	3838331.97	ExcessHet	0	none	0	0	134	1e-6
chr15-020535706-GT-GTTT	chr15	20535706	GT	GTTT	3838331.97	ExcessHet	0	none	0.3151489999999998	44	134	0.3151489999999998
chr15-020535706-GT-GTTTT	chr15	20535706	GT	GTTTT	3838331.97	ExcessHet	0	none	7.099999999999998e-5	0	134	7.099999999999998e-5
chr15-020535773-T-A	chr15	20535773	T	A	5929569	VQSRTrancheSNP99.95to100.00	0.033349	amr	0.06711700000000001	3	112	0.06711700000000001
chr15-020535773-T-C	chr15	20535773	T	C	5929569	VQSRTrancheSNP99.95to100.00	0.51436	eas	0.551896	73	112	0.551896
chr15-020535773-T-G	chr15	20535773	T	G	5929569	VQSRTrancheSNP99.95to100.00	0	none	0	0	112	1e-6
chr15-020535776-G-A	chr15	20535776	G	A	157453	VQSRTrancheSNP99.80to99.90	0.0095142	eas	0.00171599999999999	0	90	0.0095142
chr15-020535776-G-C	chr15	20535776	G	C	157453	VQSRTrancheSNP99.80to99.90	0.029298	amr	0.05662800000000002	3	90	0.05662800000000002
chr15-020535776-G-T	chr15	20535776	G	T	157453	VQSRTrancheSNP99.80to99.90	1.78e-6	nfe	3.6999999999999985e-5	0	90	3.6999999999999985e-5
chr15-020536279-A-AT	chr15	20536279	A	AT	7085.97	PASS	0.015481	afr	0.002259	1	50	0.015481
chr15-020536393-G-A	chr15	20536393	G	A	137044	VQSRTrancheSNP99.80to99.90	0.030483	nfe	0.02365000000000002	2	102	0.030483
chr15-020536393-G-C	chr15	20536393	G	C	137044	VQSRTrancheSNP99.80to99.90	0	none	0	0	102	1e-6
chr15-020536401-G-C	chr15	20536401	G	C	535779	VQSRTrancheSNP99.95to100.00	0.033076	mid	0.01605100000000001	4	104	0.033076
chr15-020536483-C-*	chr15	20536483	C	*	1408724	PASS	0	none	0	0	50	1e-6
chr15-020536483-C-A	chr15	20536483	C	A	1408724	PASS	2.12e-6	nfe	9e-6	0	50	9e-6
chr15-020536483-C-G	chr15	20536483	C	G	1408724	PASS	0.34848	amr	0.4091479999999995	1	50	0.4091479999999995
chr15-020536483-C-T	chr15	20536483	C	T	1408724	PASS	3.035e-5	sas	0.002659	0	50	0.002659
chr15-020536579-G-A	chr15	20536579	G	A	936623	VQSRTrancheSNP99.70to99.80	0.36677	amr	0.3151579999999998	7	50	0.36677
chr15-020536579-G-T	chr15	20536579	G	T	936623	VQSRTrancheSNP99.70to99.80	0	none	9e-6	0	50	9e-6
chr15-020536796-C-G	chr15	20536796	C	G	1129338	VQSRTrancheSNP99.80to99.90	0.18286	sas	0.098451	17	54	0.18286
chr15-020536946-A-G	chr15	20536946	A	G	104359	VQSRTrancheSNP99.90to99.95	0.13179	afr	0.030253	1	44	0.13179
chr15-020536993-A-G	chr15	20536993	A	G	18882	VQSRTrancheSNP99.80to99.90	0.0050582	afr	0.01031799999999999	0	34	0.01031799999999999
chr15-020536993-A-T	chr15	20536993	A	T	18882	VQSRTrancheSNP99.80to99.90	0	none	9e-6	0	34	9e-6
chr15-020538258-T-A	chr15	20538258	T	A	370916	PASS	0	none	5.2999999999999994e-5	0	60	5.2999999999999994e-5
chr15-020538258-T-C	chr15	20538258	T	C	370916	PASS	0.07985	afr	0.07287600000000001	0	60	0.07985
chr15-020538279-G-A	chr15	20538279	G	A	17169	PASS	3.535e-5	nfe	9e-6	0	70	3.535e-5
chr15-020538279-G-C	chr15	20538279	G	C	17169	PASS	0.0017874	sas	0.006513	0	70	0.006513
chr15-020538308-C-T	chr15	20538308	C	T	179456	PASS	0.026503	amr	0.055804	6	92	0.055804
chr15-020538518-T-C	chr15	20538518	T	C	1249235	VQSRTrancheSNP99.80to99.90	0.18696	afr	0.045609	8	132	0.18696
chr15-020538669-A-C	chr15	20538669	A	C	19005023	PASS	0.0031731	sas	7.099999999999998e-5	0	128	0.0031731
chr15-020538669-A-G	chr15	20538669	A	G	19005023	PASS	0.65515	eas	0.6398170000000006	85	128	0.65515
chr15-020538720-T-G	chr15	20538720	T	G	193757	VQSRTrancheSNP99.90to99.95	0.017647	amr	0.053727	14	114	0.053727
chr15-020538745-G-T	chr15	20538745	G	T	834023	VQSRTrancheSNP99.70to99.80	0.10316	eas	0.03519100000000002	7	132	0.10316
chr15-020538757-G-A	chr15	20538757	G	A	489929	VQSRTrancheSNP99.80to99.90	8.9e-7	nfe	3.6999999999999985e-5	0	132	3.6999999999999985e-5
chr15-020538757-G-T	chr15	20538757	G	T	489929	VQSRTrancheSNP99.80to99.90	0.029525	sas	0.02038900000000001	5	132	0.029525
chr15-020539624-C-T	chr15	20539624	C	T	873281	ExcessHet	0.1713	nfe	0.12652400000000005	18	116	0.1713
chr15-020539711-C-T	chr15	20539711	C	T	16028	PASS	0.058666	eas	0.009035	0	0	0.058666
chr15-020539816-T-*	chr15	20539816	T	*	204285	VQSRTrancheSNP99.80to99.90	0	none	4.490000000000005e-4	0	88	4.490000000000005e-4
chr15-020539816-T-C	chr15	20539816	T	C	204285	VQSRTrancheSNP99.80to99.90	0.34725	eas	0.06688600000000001	12	88	0.34725
chr15-020539816-T-G	chr15	20539816	T	G	204285	VQSRTrancheSNP99.80to99.90	0	none	0	0	88	1e-6
chr15-020539943-C-T	chr15	20539943	C	T	49944	PASS	0.23149	eas	0.01549799999999999	1	40	0.23149
chr15-020539989-T-C	chr15	20539989	T	C	51636	PASS	0.19204	afr	0.023039	0	14	0.19204
chr15-020540002-T-G	chr15	20540002	T	G	53255	PASS	0.042602	sas	0.01307499999999998	0	6	0.042602
chr15-020540012-C-T	chr15	20540012	C	T	49079	PASS	0.038858	sas	0.012971	0	6	0.038858
chr15-020541405-G-C	chr15	20541405	G	C	40877	PASS	0.04086	nfe	0.017636	0	4	0.04086
chr15-020541438-C-T	chr15	20541438	C	T	58150	PASS	0.046652	nfe	0.022063	2	14	0.046652
chr15-020541443-G-A	chr15	20541443	G	A	56836	PASS	0.092148	afr	0.022015	1	22	0.092148
chr15-020541527-T-*	chr15	20541527	T	*	115	VQSRTrancheSNP99.90to99.95	0	none	0	0	88	1e-6
chr15-020541527-T-G	chr15	20541527	T	G	115	VQSRTrancheSNP99.90to99.95	1.8e-5	eas	5.2999999999999994e-5	0	88	5.2999999999999994e-5
chr15-020541541-C-G	chr15	20541541	C	G	260538	VQSRTrancheSNP99.80to99.90	0.17092	eas	0.06661000000000002	9	98	0.17092
chr15-020541541-C-T	chr15	20541541	C	T	260538	VQSRTrancheSNP99.80to99.90	1.1726e-4	eas	2.2000000000000003e-5	0	98	1.1726e-4
chr15-020541631-G-C	chr15	20541631	G	C	63627	VQSRTrancheSNP99.80to99.90	0.049353	afr	0.02109	1	110	0.049353
chr15-020541674-ATGGGTAGGGAGGTGGGGT-A	chr15	20541674	ATGGGTAGGGAGGTGGGGT	A	27181.97	VQSRTrancheINDEL99.50to99.90	0.015703	eas	0.01044499999999999	11	116	0.015703
chr15-020541680-AGGGAGGTGGGGTTGGGG-*	chr15	20541680	AGGGAGGTGGGGTTGGGG	*	67	VQSRTrancheINDEL99.50to99.90	0	none	0.01043599999999999	11	82	0.01043599999999999
chr15-020541680-AGGGAGGTGGGGTTGGGG-A	chr15	20541680	AGGGAGGTGGGGTTGGGG	A	67	VQSRTrancheINDEL99.50to99.90	0	none	9e-6	0	82	9e-6
chr15-020541680-AGGGAGGTGGGGTTGGGG-CGGGAGGTGGGGTTGGGG	chr15	20541680	AGGGAGGTGGGGTTGGGG	CGGGAGGTGGGGTTGGGG	67	VQSRTrancheINDEL99.50to99.90	0	none	2.2000000000000003e-5	0	82	2.2000000000000003e-5
chr15-020541687-T-*	chr15	20541687	T	*	54	VQSRTrancheSNP99.90to99.95	0	none	0.01049599999999999	11	112	0.01049599999999999
chr15-020541687-T-A	chr15	20541687	T	A	54	VQSRTrancheSNP99.90to99.95	0	none	0	0	112	1e-6
chr15-020541687-T-G	chr15	20541687	T	G	54	VQSRTrancheSNP99.90to99.95	0	none	3.6999999999999985e-5	0	112	3.6999999999999985e-5
chr15-020541692-T-*	chr15	20541692	T	*	78463	VQSRTrancheSNP99.80to99.90	0	none	0.01041399999999999	11	98	0.01041399999999999
chr15-020541692-T-A	chr15	20541692	T	A	78463	VQSRTrancheSNP99.80to99.90	0.07082	eas	0.02526100000000001	7	98	0.07082
chr15-020541723-A-G	chr15	20541723	A	G	185240	VQSRTrancheSNP99.80to99.90	0.22128	eas	0.03447300000000001	10	104	0.22128
chr15-020541753-C-T	chr15	20541753	C	T	80465	PASS	0.064697	nfe	0.02970800000000001	12	90	0.064697
chr15-020541888-T-A	chr15	20541888	T	A	499	VQSRTrancheSNP99.80to99.90	6.528e-5	nfe	2.2000000000000003e-5	2	126	6.528e-5
chr15-020546487-C-T	chr15	20546487	C	T	120	PASS	0	none	5.2999999999999994e-5	0	0	5.2999999999999994e-5
chr15-020562254-A-*	chr15	20562254	A	*	260969	VQSRTrancheSNP99.70to99.80	0	none	0	0	74	1e-6
chr15-020562254-A-G	chr15	20562254	A	G	260969	VQSRTrancheSNP99.70to99.80	0.0014289	sas	0.00108199999999999	0	74	0.0014289
chr15-020562254-A-T	chr15	20562254	A	T	260969	VQSRTrancheSNP99.70to99.80	0.2315	afr	0.05692400000000002	4	74	0.2315
chr15-020562267-A-T	chr15	20562267	A	T	92497	PASS	0.024422	mid	0.005767	2	74	0.024422
chr15-020562306-T-A	chr15	20562306	T	A	216559	VQSRTrancheSNP99.90to99.95	0	none	9e-6	0	54	9e-6
chr15-020562306-T-C	chr15	20562306	T	C	216559	VQSRTrancheSNP99.90to99.95	0	none	2.2000000000000003e-5	0	54	2.2000000000000003e-5
chr15-020562306-T-G	chr15	20562306	T	G	216559	VQSRTrancheSNP99.90to99.95	0.040656	afr	0.089211	2	54	0.089211
chr15-020562370-G-T	chr15	20562370	G	T	1544	PASS	2.7826e-4	amr	5.2999999999999994e-5	1	108	2.7826e-4
chr15-020562378-C-G	chr15	20562378	C	G	161794	ExcessHet	0.10089	amr	0.05316400000000001	3	94	0.10089
chr15-020562443-C-A	chr15	20562443	C	A	13469	VQSRTrancheSNP99.90to99.95	0.0013978	nfe	0.004007	1	130	0.004007
chr15-020562559-T-C	chr15	20562559	T	C	334196	ExcessHet	0.038198	mid	0.051973	6	120	0.051973
chr15-020562606-C-T	chr15	20562606	C	T	31781	VQSRTrancheSNP99.90to99.95	0.0019097	nfe	0.003372	2	134	0.003372
chr15-020562626-C-A	chr15	20562626	C	A	26181	VQSRTrancheSNP99.80to99.90	0	none	2.2000000000000003e-5	0	132	2.2000000000000003e-5
chr15-020562626-C-T	chr15	20562626	C	T	26181	VQSRTrancheSNP99.80to99.90	0.0015179	mid	0.005776	1	132	0.005776
chr15-020565129-C-A	chr15	20565129	C	A	32462	VQSRTrancheSNP99.80to99.90	0.0055062	amr	0.00854199999999998	0	110	0.00854199999999998
chr15-020565129-C-G	chr15	20565129	C	G	32462	VQSRTrancheSNP99.80to99.90	0.0011703	afr	4.05e-4	0	110	0.0011703
chr15-020565160-C-G	chr15	20565160	C	G	3024723	ExcessHet	2.509e-5	afr	1.27e-4	0	130	1.27e-4
chr15-020565160-C-T	chr15	20565160	C	T	3024723	ExcessHet	0.20546	afr	0.17822600000000002	25	130	0.20546
chr15-020565241-A-*	chr15	20565241	A	*	3337998	ExcessHet	0	none	9e-6	0	132	9e-6
chr15-020565241-A-T	chr15	20565241	A	T	3337998	ExcessHet	0.10996	nfe	0.133195	20	132	0.133195
chr15-020565264-G-A	chr15	20565264	G	A	102363	VQSRTrancheSNP99.80to99.90	1.0339e-4	nfe	7.099999999999998e-5	1	122	1.0339e-4
chr15-020565264-G-T	chr15	20565264	G	T	102363	VQSRTrancheSNP99.80to99.90	0.023264	amr	0.03108800000000001	2	122	0.03108800000000001
chr15-020565305-T-*	chr15	20565305	T	*	444603	VQSRTrancheSNP99.90to99.95	0	none	0	0	102	1e-6
chr15-020565305-T-C	chr15	20565305	T	C	444603	VQSRTrancheSNP99.90to99.95	0.29131	afr	0.08474400000000001	5	102	0.29131
chr15-020565352-C-T	chr15	20565352	C	T	87655	VQSRTrancheSNP99.80to99.90	0.0079407	eas	0.006544	1	96	0.0079407
chr15-020565353-G-A	chr15	20565353	G	A	5941283	ExcessHet	0.41351	eas	0.31185099999999977	21	86	0.41351
chr15-020566090-G-A	chr15	20566090	G	A	1208665	ExcessHet	0.23748	eas	0.05746800000000001	10	132	0.23748
chr15-020566271-C-T	chr15	20566271	C	T	968959	PASS	0.12732	eas	0.03891800000000001	7	132	0.12732
chr15-020566286-T-C	chr15	20566286	T	C	4434050	ExcessHet	0.18729	sas	0.128273	19	132	0.18729
chr15-020566288-C-T	chr15	20566288	C	T	49091	VQSRTrancheSNP99.80to99.90	0.0043529	amr	0.01201699999999999	2	126	0.01201699999999999
chr15-020566381-C-T	chr15	20566381	C	T	5691545	ExcessHet	0.12764	amr	0.12268	14	132	0.12764
chr15-020566456-G-A	chr15	20566456	G	A	926396	VQSRTrancheSNP99.95to100.00	0.079083	afr	0.019597	1	132	0.079083
chr15-020566456-G-T	chr15	20566456	G	T	926396	VQSRTrancheSNP99.95to100.00	3.3355e-4	afr	0	0	132	3.3355e-4
chr15-020566463-G-A	chr15	20566463	G	A	523488	PASS	0.008269	nfe	0.005596	1	132	0.008269
chr15-020566486-T-A	chr15	20566486	T	A	443789	VQSRTrancheSNP99.70to99.80	1.2068e-4	nfe	3.6999999999999985e-5	0	132	1.2068e-4
chr15-020566486-T-C	chr15	20566486	T	C	443789	VQSRTrancheSNP99.70to99.80	0.01423	afr	0.01519499999999999	1	132	0.01519499999999999
chr15-020566490-C-A	chr15	20566490	C	A	2326	VQSRTrancheSNP99.90to99.95	3.1e-6	nfe	9e-6	0	132	9e-6
chr15-020566490-C-T	chr15	20566490	C	T	2326	VQSRTrancheSNP99.90to99.95	1.224e-5	afr	0	1	132	1.224e-5
chr15-020566502-G-C	chr15	20566502	G	C	8379133	ExcessHet	0	none	0	0	132	1e-6
chr15-020566502-G-T	chr15	20566502	G	T	8379133	ExcessHet	0.35882	eas	0.09522400000000002	14	132	0.35882
chr15-020566537-G-C	chr15	20566537	G	C	153548	VQSRTrancheSNP99.80to99.90	0.0065482	nfe	0.004595	1	130	0.0065482
chr15-020566579-A-G	chr15	20566579	A	G	513613	VQSRTrancheSNP99.90to99.95	0.062395	amr	0.00912	2	132	0.062395
chr15-020566623-C-T	chr15	20566623	C	T	1168235	VQSRTrancheSNP99.80to99.90	0.063158	amr	0.024808	7	132	0.063158
chr15-020566673-G-A	chr15	20566673	G	A	859524	VQSRTrancheSNP99.95to100.00	0.020579	sas	0.06554700000000001	4	132	0.06554700000000001
chr15-020566673-G-C	chr15	20566673	G	C	859524	VQSRTrancheSNP99.95to100.00	0.024441	amr	0.005931	0	132	0.024441
chr15-020566681-C-G	chr15	20566681	C	G	6281207	ExcessHet	0.1449	sas	0.09713000000000002	15	132	0.1449
chr15-020566800-C-G	chr15	20566800	C	G	2137	VQSRTrancheSNP99.80to99.90	9.5e-6	eas	2.2000000000000003e-5	1	132	2.2000000000000003e-5
chr15-020566834-C-T	chr15	20566834	C	T	534069	VQSRTrancheSNP99.70to99.80	0.087203	amr	0.01241199999999998	1	130	0.087203
chr15-020566855-C-G	chr15	20566855	C	G	1064108	PASS	0.016303	nfe	0.01254299999999999	3	130	0.016303
chr15-020566861-G-*	chr15	20566861	G	*	1275091	VQSRTrancheSNP99.80to99.90	0	none	0	0	124	1e-6
chr15-020566861-G-A	chr15	20566861	G	A	1275091	VQSRTrancheSNP99.80to99.90	0.0024538	afr	0.00130199999999999	0	124	0.0024538
chr15-020566861-G-C	chr15	20566861	G	C	1275091	VQSRTrancheSNP99.80to99.90	0.031016	afr	0.08774500000000002	11	124	0.08774500000000002
chr15-020566861-G-T	chr15	20566861	G	T	1275091	VQSRTrancheSNP99.80to99.90	0	none	0	0	124	1e-6
chr15-020566863-G-A	chr15	20566863	G	A	488788	VQSRTrancheSNP99.80to99.90	0.076921	afr	0.00857299999999998	1	130	0.076921
chr15-020566872-T-C	chr15	20566872	T	C	9633867	VQSRTrancheSNP99.80to99.90	4.211e-5	eas	0	0	118	4.211e-5
chr15-020566872-T-G	chr15	20566872	T	G	9633867	VQSRTrancheSNP99.80to99.90	0.3891	afr	0.2689389999999997	31	118	0.3891
chr15-020566884-A-C	chr15	20566884	A	C	16036495	ExcessHet	1.05e-6	nfe	0	0	120	1.05e-6
chr15-020566884-A-G	chr15	20566884	A	G	16036495	ExcessHet	0.5113	eas	0.33136499999999974	39	120	0.5113
chr15-020566884-A-T	chr15	20566884	A	T	16036495	ExcessHet	0	none	5.2999999999999994e-5	0	120	5.2999999999999994e-5
chr15-020567938-C-T	chr15	20567938	C	T	30362	VQSRTrancheSNP99.90to99.95	0.013171	eas	0.01062899999999998	0	30	0.013171
chr15-020567939-G-A	chr15	20567939	G	A	794332	VQSRTrancheSNP99.80to99.90	0.15056	afr	0.082515	3	28	0.15056
chr15-020567952-G-C	chr15	20567952	G	C	3674	PASS	0.0078397	afr	4.710000000000004e-4	0	32	0.0078397
chr15-020567952-G-T	chr15	20567952	G	T	3674	PASS	0	none	0	0	32	1e-6
chr15-020567989-AC-A	chr15	20567989	AC	A	1126730.97	ExcessHet	0.15309	afr	0.08794600000000001	5	40	0.15309
chr15-020568010-G-T	chr15	20568010	G	T	9881	VQSRTrancheSNP99.80to99.90	0.0026457	amr	8.430000000000002e-4	0	60	0.0026457
chr15-020568127-G-A	chr15	20568127	G	A	1055	VQSRTrancheSNP99.70to99.80	6.223e-5	sas	0	0	120	6.223e-5
chr15-020568127-G-T	chr15	20568127	G	T	1055	VQSRTrancheSNP99.70to99.80	3.789e-5	nfe	7.099999999999998e-5	1	120	7.099999999999998e-5
chr15-020568159-G-A	chr15	20568159	G	A	39380	VQSRTrancheSNP99.90to99.95	0.0065159	nfe	0.006471	1	122	0.0065159
chr15-020568159-G-T	chr15	20568159	G	T	39380	VQSRTrancheSNP99.90to99.95	6.266e-5	nfe	9e-6	0	122	6.266e-5
chr15-020568191-C-A	chr15	20568191	C	A	7630	VQSRTrancheSNP99.80to99.90	0.0012154	amr	0.00127699999999999	0	122	0.00127699999999999
chr15-020568191-C-G	chr15	20568191	C	G	7630	VQSRTrancheSNP99.80to99.90	1.3713e-4	nfe	1.6699999999999994e-4	1	122	1.6699999999999994e-4
chr15-020568199-A-G	chr15	20568199	A	G	1599298	ExcessHet	0.27794	afr	0.12098000000000002	13	122	0.27794
chr15-020568244-G-C	chr15	20568244	G	C	197474	VQSRTrancheSNP99.80to99.90	0.12294	afr	0.02303000000000001	1	126	0.12294
chr15-020568259-C-A	chr15	20568259	C	A	251577	VQSRTrancheSNP99.90to99.95	0.092266	afr	0.020994	1	126	0.092266
chr15-020568264-A-T	chr15	20568264	A	T	317437	VQSRTrancheSNP99.90to99.95	0.10559	afr	0.020941	1	126	0.10559
chr15-020568318-C-A	chr15	20568318	C	A	1996150	ExcessHet	0.0010587	afr	5.2999999999999994e-5	0	120	0.0010587
chr15-020568318-C-G	chr15	20568318	C	G	1996150	ExcessHet	0.28388	afr	0.129038	11	120	0.28388
chr15-020568369-G-A	chr15	20568369	G	A	37506	VQSRTrancheSNP99.70to99.80	0.008807	afr	0.00823299999999999	2	124	0.008807
chr15-020568397-T-A	chr15	20568397	T	A	60372	VQSRTrancheSNP99.70to99.80	0.026757	afr	0.01322199999999998	1	124	0.026757
chr15-020568465-G-A	chr15	20568465	G	A	2088559	PASS	0.047319	nfe	0.033164	6	126	0.047319
chr15-020568473-G-A	chr15	20568473	G	A	12661	PASS	4.783e-5	afr	0.00642	0	126	0.00642
chr15-020568521-A-G	chr15	20568521	A	G	721845	VQSRTrancheSNP99.80to99.90	0.084259	afr	0.01899100000000002	1	134	0.084259
chr15-020568678-G-A	chr15	20568678	G	A	1897741	ExcessHet	0.26399	afr	0.125208	13	132	0.26399
chr15-020568701-C-G	chr15	20568701	C	G	373967	VQSRTrancheSNP99.80to99.90	0.11384	afr	0.05813800000000001	3	116	0.11384
chr15-020568701-C-T	chr15	20568701	C	T	373967	VQSRTrancheSNP99.80to99.90	0.0066053	afr	0.00164399999999999	0	116	0.0066053
chr15-020568778-C-T	chr15	20568778	C	T	1888464	ExcessHet	0.27183	afr	0.133171	18	118	0.27183
chr15-020568934-C-A	chr15	20568934	C	A	1750669	ExcessHet	0.25068	afr	0.11665500000000002	13	114	0.25068
chr15-020568934-C-T	chr15	20568934	C	T	1750669	ExcessHet	0.0013121	amr	3.820000000000003e-4	0	114	0.0013121
chr15-020568961-AAGGAGAGACTTCGGGAGCAGGAGGAGAGGCTTCAGGAGCAGC-A	chr15	20568961	AAGGAGAGACTTCGGGAGCAGGAGGAGAGGCTTCAGGAGCAGC	A	43128	VQSRTrancheINDEL99.00to99.50	0.017798	afr	0.01321599999999998	1	108	0.017798
chr15-020568961-AAGGAGAGACTTCGGGAGCAGGAGGAGAGGCTTCAGGAGCAGC-AAGGAGAGGCTTCAGGAGCAGC	chr15	20568961	AAGGAGAGACTTCGGGAGCAGGAGGAGAGGCTTCAGGAGCAGC	AAGGAGAGGCTTCAGGAGCAGC	43128	VQSRTrancheINDEL99.00to99.50	0	none	0	0	108	1e-6
chr15-020568961-AAGGAGAGACTTCGGGAGCAGGAGGAGAGGCTTCAGGAGCAGC-CAGGAGAGACTTCGGGAGCAGGAGGAGAGGCTTCAGGAGCAGC	chr15	20568961	AAGGAGAGACTTCGGGAGCAGGAGGAGAGGCTTCAGGAGCAGC	CAGGAGAGACTTCGGGAGCAGGAGGAGAGGCTTCAGGAGCAGC	43128	VQSRTrancheINDEL99.00to99.50	0	none	0	0	108	1e-6
chr15-020568961-AAGGAGAGACTTCGGGAGCAGGAGGAGAGGCTTCAGGAGCAGC-TAGGAGAGACTTCGGGAGCAGGAGGAGAGGCTTCAGGAGCAGC	chr15	20568961	AAGGAGAGACTTCGGGAGCAGGAGGAGAGGCTTCAGGAGCAGC	TAGGAGAGACTTCGGGAGCAGGAGGAGAGGCTTCAGGAGCAGC	43128	VQSRTrancheINDEL99.00to99.50	0	none	0	0	108	1e-6
chr15-020568969-ACTTCGGGAGCAGGAGGAGAGGCTTCAGGAGCAGCAGGAGAGG-*	chr15	20568969	ACTTCGGGAGCAGGAGGAGAGGCTTCAGGAGCAGCAGGAGAGG	*	3271999	ExcessHet	0	none	0.00908099999999999	1	80	0.00908099999999999
chr15-020568969-ACTTCGGGAGCAGGAGGAGAGGCTTCAGGAGCAGCAGGAGAGG-A	chr15	20568969	ACTTCGGGAGCAGGAGGAGAGGCTTCAGGAGCAGCAGGAGAGG	A	3271999	ExcessHet	0	none	9e-6	0	80	9e-6
chr15-020568969-ACTTCGGGAGCAGGAGGAGAGGCTTCAGGAGCAGCAGGAGAGG-GCTTCGGGAGCAGGAGGAGAGGCTTCAGGAGCAGCAGGAGAGG	chr15	20568969	ACTTCGGGAGCAGGAGGAGAGGCTTCAGGAGCAGCAGGAGAGG	GCTTCGGGAGCAGGAGGAGAGGCTTCAGGAGCAGCAGGAGAGG	3271999	ExcessHet	0	none	0.22097200000000003	27	80	0.22097200000000003
chr15-020568970-C-*	chr15	20568970	C	*	85	VQSRTrancheSNP99.90to99.95	0	none	0.00823899999999999	1	102	0.00823899999999999
chr15-020568970-C-A	chr15	20568970	C	A	85	VQSRTrancheSNP99.90to99.95	0	none	0	0	102	1e-6
chr15-020568973-C-*	chr15	20568973	C	*	785	VQSRTrancheSNP99.90to99.95	0	none	0.00821099999999999	1	96	0.00821099999999999
chr15-020568973-C-G	chr15	20568973	C	G	785	VQSRTrancheSNP99.90to99.95	1.79e-6	nfe	9e-6	0	96	9e-6
chr15-020568973-C-T	chr15	20568973	C	T	785	VQSRTrancheSNP99.90to99.95	5.371e-5	eas	8.999999999999999e-5	0	96	8.999999999999999e-5
chr15-020568974-G-*	chr15	20568974	G	*	10071	VQSRTrancheSNP99.90to99.95	0	none	0.00818499999999999	1	96	0.00818499999999999
chr15-020568974-G-T	chr15	20568974	G	T	10071	VQSRTrancheSNP99.90to99.95	9.5652e-4	nfe	7.110000000000006e-4	0	96	9.5652e-4
chr15-020568977-A-*	chr15	20568977	A	*	2594	PASS	0	none	0.00818499999999999	1	94	0.00818499999999999
chr15-020568977-A-G	chr15	20568977	A	G	2594	PASS	5.912e-4	amr	1.49e-4	0	94	5.912e-4
chr15-020568980-A-*	chr15	20568980	A	*	207	VQSRTrancheSNP99.95to100.00	0	none	0.00818499999999999	1	92	0.00818499999999999
chr15-020568980-A-T	chr15	20568980	A	T	207	VQSRTrancheSNP99.95to100.00	2.4581e-4	sas	0	0	92	2.4581e-4
chr15-020568982-GAGGAGAGGCTTCAGGAGCAGC-*	chr15	20568982	GAGGAGAGGCTTCAGGAGCAGC	*	193	VQSRTrancheINDEL99.00to99.50	0	none	0.00818499999999999	1	92	0.00818499999999999
chr15-020568982-GAGGAGAGGCTTCAGGAGCAGC-CAGGAGAGGCTTCAGGAGCAGC	chr15	20568982	GAGGAGAGGCTTCAGGAGCAGC	CAGGAGAGGCTTCAGGAGCAGC	193	VQSRTrancheINDEL99.00to99.50	0	none	0	0	92	1e-6
chr15-020568982-GAGGAGAGGCTTCAGGAGCAGC-G	chr15	20568982	GAGGAGAGGCTTCAGGAGCAGC	G	193	VQSRTrancheINDEL99.00to99.50	0	none	2.2000000000000003e-5	0	92	2.2000000000000003e-5
chr15-020568984-G-*	chr15	20568984	G	*	642	VQSRTrancheSNP99.90to99.95	0	none	0.00823699999999999	1	92	0.00823699999999999
chr15-020568984-G-A	chr15	20568984	G	A	642	VQSRTrancheSNP99.90to99.95	7.19e-6	nfe	0	0	92	7.19e-6
chr15-020568991-C-*	chr15	20568991	C	*	239	VQSRTrancheSNP99.90to99.95	0	none	0.00823699999999999	1	92	0.00823699999999999
chr15-020568991-C-T	chr15	20568991	C	T	239	VQSRTrancheSNP99.90to99.95	4.2871e-4	sas	9e-6	0	92	4.2871e-4
chr15-020568993-T-*	chr15	20568993	T	*	402	VQSRTrancheSNP99.80to99.90	0	none	0.00823599999999999	1	88	0.00823599999999999
chr15-020568993-T-G	chr15	20568993	T	G	402	VQSRTrancheSNP99.80to99.90	0	none	0	0	88	1e-6
chr15-020568995-A-*	chr15	20568995	A	*	1725930	ExcessHet	0	none	0.00859699999999998	1	88	0.00859699999999998
chr15-020568995-A-G	chr15	20568995	A	G	1725930	ExcessHet	0.29824	afr	0.114995	13	88	0.29824
chr15-020568997-G-*	chr15	20568997	G	*	1056	VQSRTrancheSNP99.80to99.90	0	none	0.00823599999999999	1	88	0.00823599999999999
chr15-020568997-G-A	chr15	20568997	G	A	1056	VQSRTrancheSNP99.80to99.90	0	none	2.2000000000000003e-5	0	88	2.2000000000000003e-5
chr15-020568997-G-C	chr15	20568997	G	C	1056	VQSRTrancheSNP99.80to99.90	0	none	0	0	88	1e-6
chr15-020569001-AGCAGGAGAGGCTTCGGGAGCAGGAGGAGAGGCTTCAGCAGCT-*	chr15	20569001	AGCAGGAGAGGCTTCGGGAGCAGGAGGAGAGGCTTCAGCAGCT	*	86	VQSRTrancheINDEL99.50to99.90	0	none	0.00823599999999999	1	88	0.00823599999999999
chr15-020569001-AGCAGGAGAGGCTTCGGGAGCAGGAGGAGAGGCTTCAGCAGCT-A	chr15	20569001	AGCAGGAGAGGCTTCGGGAGCAGGAGGAGAGGCTTCAGCAGCT	A	86	VQSRTrancheINDEL99.50to99.90	0	none	9e-6	0	88	9e-6
chr15-020569001-AGCAGGAGAGGCTTCGGGAGCAGGAGGAGAGGCTTCAGCAGCT-TGCAGGAGAGGCTTCGGGAGCAGGAGGAGAGGCTTCAGCAGCT	chr15	20569001	AGCAGGAGAGGCTTCGGGAGCAGGAGGAGAGGCTTCAGCAGCT	TGCAGGAGAGGCTTCGGGAGCAGGAGGAGAGGCTTCAGCAGCT	86	VQSRTrancheINDEL99.50to99.90	0	none	0	0	88	1e-6
chr15-020569016-G-*	chr15	20569016	G	*	125101	PASS	0	none	9e-6	0	68	9e-6
chr15-020569016-G-A	chr15	20569016	G	A	125101	PASS	0.020221	nfe	0.01150199999999998	1	68	0.020221
chr15-020569016-G-C	chr15	20569016	G	C	125101	PASS	2.8151e-4	mid	1.6699999999999994e-4	0	68	2.8151e-4
chr15-020569027-G-*	chr15	20569027	G	*	176	VQSRTrancheSNP99.80to99.90	0	none	9e-6	0	70	9e-6
chr15-020569027-G-A	chr15	20569027	G	A	176	VQSRTrancheSNP99.80to99.90	2.07e-6	nfe	0	1	70	2.07e-6
chr15-020569027-G-C	chr15	20569027	G	C	176	VQSRTrancheSNP99.80to99.90	0	none	0	0	70	1e-6
chr15-020569048-G-A	chr15	20569048	G	A	2230	VQSRTrancheSNP99.90to99.95	1.6845e-4	nfe	1.47e-4	1	56	1.6845e-4
chr15-020569071-G-C	chr15	20569071	G	C	47417	VQSRTrancheSNP99.80to99.90	0.01197	nfe	0.007594	3	46	0.01197
chr15-020569078-C-A	chr15	20569078	C	A	460816	ExcessHet	0	none	0	0	30	1e-6
chr15-020569078-C-T	chr15	20569078	C	T	460816	ExcessHet	0.12198	amr	0.08043400000000002	3	30	0.12198
chr15-020569144-A-C	chr15	20569144	A	C	543	VQSRTrancheSNP99.90to99.95	0	none	9e-6	0	10	9e-6
chr15-020569144-A-T	chr15	20569144	A	T	543	VQSRTrancheSNP99.90to99.95	0	none	2.2000000000000003e-5	0	10	2.2000000000000003e-5
chr15-020569148-T-G	chr15	20569148	T	G	194128	VQSRTrancheSNP99.80to99.90	0.2082	afr	0.065323	0	6	0.2082
chr15-020569254-C-T	chr15	20569254	C	T	23296	PASS	0.14495	afr	0.007197	0	0	0.14495
chr15-020570663-C-T	chr15	20570663	C	T	91718	VQSRTrancheSNP99.80to99.90	0.045071	afr	0.005416	1	132	0.045071
chr15-020570736-C-G	chr15	20570736	C	G	17256	VQSRTrancheSNP99.80to99.90	0.003672	afr	0.005158	1	126	0.005158
chr15-020570740-G-A	chr15	20570740	G	A	97399	VQSRTrancheSNP99.90to99.95	0.0024428	nfe	0.01063299999999998	1	132	0.01063299999999998
chr15-020570788-G-A	chr15	20570788	G	A	2875105	PASS	0.048075	mid	0.04600900000000002	9	132	0.048075
chr15-020570839-G-T	chr15	20570839	G	T	7230	VQSRTrancheSNP99.80to99.90	2.1638e-4	nfe	7.099999999999998e-5	2	134	2.1638e-4
chr15-020570963-A-G	chr15	20570963	A	G	196366	ExcessHet	0.011911	nfe	0.030316	5	120	0.030316
chr15-020571018-CG-C	chr15	20571018	CG	C	69049	VQSRTrancheINDEL99.50to99.90	0.0018656	nfe	0.003347	0	134	0.003347
chr15-020571018-CG-CGG	chr15	20571018	CG	CGG	69049	VQSRTrancheINDEL99.50to99.90	0	none	0.00388	2	134	0.00388
chr15-020571018-CG-TG	chr15	20571018	CG	TG	69049	VQSRTrancheINDEL99.50to99.90	0	none	1.27e-4	0	134	1.27e-4
chr15-020571019-G-*	chr15	20571019	G	*	20317	VQSRTrancheSNP99.90to99.95	0	none	0.003347	0	132	0.003347
chr15-020571019-G-A	chr15	20571019	G	A	20317	VQSRTrancheSNP99.90to99.95	0.0023483	nfe	0.00127799999999999	1	132	0.0023483
chr15-020571092-C-T	chr15	20571092	C	T	3148653	ExcessHet	0.44077	eas	0.34255699999999945	36	98	0.44077
chr15-020571108-A-G	chr15	20571108	A	G	2326	VQSRTrancheSNP99.80to99.90	2.0684e-4	sas	8.450000000000003e-4	1	132	8.450000000000003e-4
chr15-020571120-A-G	chr15	20571120	A	G	109611	VQSRTrancheSNP99.80to99.90	0.0055713	nfe	0.01330299999999998	3	130	0.01330299999999998
chr15-020571122-T-A	chr15	20571122	T	A	109680	VQSRTrancheSNP99.80to99.90	0.0055453	nfe	0.01335599999999999	3	130	0.01335599999999999
chr15-020571188-C-G	chr15	20571188	C	G	40936	VQSRTrancheSNP99.90to99.95	0.045229	eas	0.006416	1	104	0.045229
chr15-020571220-C-*	chr15	20571220	C	*	12721	VQSRTrancheSNP99.80to99.90	0	none	9e-6	0	74	9e-6
chr15-020571220-C-T	chr15	20571220	C	T	12721	VQSRTrancheSNP99.80to99.90	0.003469	sas	0.002963	1	74	0.003469
chr15-020571236-A-*	chr15	20571236	A	*	12969	VQSRTrancheSNP99.80to99.90	0	none	9e-6	0	74	9e-6
chr15-020571236-A-G	chr15	20571236	A	G	12969	VQSRTrancheSNP99.80to99.90	0.012617	amr	0.002761	0	74	0.012617
chr15-020571240-T-*	chr15	20571240	T	*	12349	VQSRTrancheSNP99.80to99.90	0	none	9e-6	0	56	9e-6
chr15-020571240-T-A	chr15	20571240	T	A	12349	VQSRTrancheSNP99.80to99.90	2.035e-5	sas	6.999999999999998e-5	0	56	6.999999999999998e-5
chr15-020571240-T-C	chr15	20571240	T	C	12349	VQSRTrancheSNP99.80to99.90	0.014046	amr	0.00188699999999999	0	56	0.014046
chr15-020571240-T-G	chr15	20571240	T	G	12349	VQSRTrancheSNP99.80to99.90	3.319e-5	amr	0	0	56	3.319e-5
chr15-020571251-A-*	chr15	20571251	A	*	28816	VQSRTrancheSNP99.90to99.95	0	none	3.6999999999999985e-5	0	68	3.6999999999999985e-5
chr15-020571251-A-G	chr15	20571251	A	G	28816	VQSRTrancheSNP99.90to99.95	0.019394	amr	0.007392	1	68	0.019394
chr15-020571275-A-*	chr15	20571275	A	*	1359.97	VQSRTrancheINDEL99.50to99.90	0	none	9e-6	0	80	9e-6
chr15-020571275-A-AC	chr15	20571275	A	AC	1359.97	VQSRTrancheINDEL99.50to99.90	2.9649e-4	nfe	4.270000000000005e-4	0	80	4.270000000000005e-4
chr15-020571351-G-C	chr15	20571351	G	C	55501	PASS	0.06082	amr	0.01151399999999998	0	22	0.06082
chr15-020571364-G-A	chr15	20571364	G	A	7758	VQSRTrancheSNP99.80to99.90	0.0017295	nfe	0.00127399999999999	1	18	0.0017295
chr15-020571433-G-C	chr15	20571433	G	C	314220	ExcessHet	0	none	9e-6	0	0	9e-6
chr15-020571433-G-T	chr15	20571433	G	T	314220	ExcessHet	0.26611	eas	0.07225000000000002	0	0	0.26611
chr15-020571467-A-*	chr15	20571467	A	*	2014715	ExcessHet	0	none	0	0	8	1e-6
chr15-020571467-A-C	chr15	20571467	A	C	2014715	ExcessHet	0	none	0	0	8	1e-6
chr15-020571467-A-G	chr15	20571467	A	G	2014715	ExcessHet	0.38714	nfe	0.235621	2	8	0.38714
chr15-020571525-G-A	chr15	20571525	G	A	116427	VQSRTrancheSNP99.90to99.95	0.039798	afr	0.018466	1	36	0.039798
chr15-020571809-G-A	chr15	20571809	G	A	104778	ExcessHet	0.0093326	mid	0.025836	3	124	0.025836
chr15-020571820-G-A	chr15	20571820	G	A	29716	PASS	0.0017746	nfe	0.003195	1	134	0.003195
chr15-020571820-G-C	chr15	20571820	G	C	29716	PASS	0	none	0	0	134	1e-6
chr15-020571838-T-C	chr15	20571838	T	C	5869112	ExcessHet	0.47312	eas	0.3844899999999998	56	132	0.47312
chr15-020571858-G-A	chr15	20571858	G	A	72065	VQSRTrancheSNP99.80to99.90	0.0082357	sas	0.007353	1	134	0.0082357
chr15-020572006-G-A	chr15	20572006	G	A	2690748	ExcessHet	0.32087	eas	0.117794	15	134	0.32087
chr15-020572069-G-A	chr15	20572069	G	A	46	VQSRTrancheSNP99.80to99.90	0	none	0	1	134	1e-6
chr15-020572377-C-T	chr15	20572377	C	T	3256000	ExcessHet	0.30072	amr	0.2544909999999996	25	116	0.30072
chr15-020572436-C-*	chr15	20572436	C	*	838629	VQSRTrancheSNP99.70to99.80	0	none	0	0	134	1e-6
chr15-020572436-C-G	chr15	20572436	C	G	838629	VQSRTrancheSNP99.70to99.80	4.7612e-4	eas	3.6999999999999985e-5	0	134	4.7612e-4
chr15-020572436-C-T	chr15	20572436	C	T	838629	VQSRTrancheSNP99.70to99.80	0.053735	afr	0.01846300000000001	1	134	0.053735
chr15-020572455-T-G	chr15	20572455	T	G	53646	VQSRTrancheSNP99.80to99.90	8.7429e-4	nfe	0.00322	2	134	0.00322
chr15-020572490-CG-C	chr15	20572490	CG	C	138044	VQSRTrancheINDEL99.50to99.90	0	none	2.2999999999999995e-4	0	134	2.2999999999999995e-4
chr15-020572490-CG-TG	chr15	20572490	CG	TG	138044	VQSRTrancheINDEL99.50to99.90	0	none	0.00224	1	134	0.00224
chr15-020572602-G-T	chr15	20572602	G	T	12201178	ExcessHet	0.2397	afr	0.34756999999999955	43	120	0.34756999999999955
chr15-020572607-G-A	chr15	20572607	G	A	4493962	ExcessHet	0.088246	amr	0.043771	7	134	0.088246
chr15-020572627-C-T	chr15	20572627	C	T	6684	VQSRTrancheSNP99.90to99.95	2.884e-4	sas	5.2999999999999994e-5	1	134	2.884e-4
chr15-020572633-G-C	chr15	20572633	G	C	609458	VQSRTrancheSNP99.95to100.00	0.02705	sas	0.074148	1	134	0.074148
chr15-020572722-C-A	chr15	20572722	C	A	1343347	VQSRTrancheSNP99.95to100.00	0	none	9e-6	0	132	9e-6
chr15-020572722-C-G	chr15	20572722	C	G	1343347	VQSRTrancheSNP99.95to100.00	0	none	2.2000000000000003e-5	0	132	2.2000000000000003e-5
chr15-020572722-C-T	chr15	20572722	C	T	1343347	VQSRTrancheSNP99.95to100.00	0.08485	afr	0.119212	10	132	0.119212
chr15-020572746-G-C	chr15	20572746	G	C	400789	VQSRTrancheSNP99.90to99.95	0.10258	afr	0.07794500000000001	4	130	0.10258
chr15-020572939-C-T	chr15	20572939	C	T	16413	VQSRTrancheSNP99.90to99.95	0.0040493	nfe	0.00849299999999998	4	124	0.00849299999999998
chr15-020572954-G-A	chr15	20572954	G	A	209044	VQSRTrancheSNP99.90to99.95	0.022199	nfe	0.009795	1	122	0.022199
chr15-020572965-T-G	chr15	20572965	T	G	102606	VQSRTrancheSNP99.95to100.00	0.079942	amr	0.03212400000000002	1	122	0.079942
chr15-020572987-T-A	chr15	20572987	T	A	2674656	VQSRTrancheSNP99.80to99.90	0	none	0	0	104	1e-6
chr15-020572987-T-C	chr15	20572987	T	C	2674656	VQSRTrancheSNP99.80to99.90	0.47556	amr	0.3517389999999997	35	104	0.47556
chr15-020572987-T-G	chr15	20572987	T	G	2674656	VQSRTrancheSNP99.80to99.90	0	none	0	0	104	1e-6
chr15-020573024-GA-G	chr15	20573024	GA	G	133011.97	VQSRTrancheINDEL99.50to99.90	0.012571	nfe	0.04869700000000001	3	106	0.04869700000000001
chr15-020573061-C-A	chr15	20573061	C	A	70954	VQSRTrancheSNP99.80to99.90	0.03566	amr	0.006057	1	114	0.03566
chr15-020573062-T-A	chr15	20573062	T	A	70954	VQSRTrancheSNP99.80to99.90	0.035192	amr	0.006057	1	114	0.035192
chr15-020573197-A-G	chr15	20573197	A	G	12400	VQSRTrancheSNP99.90to99.95	0.014487	afr	0.004862	0	24	0.014487
chr15-020593377-G-A	chr15	20593377	G	A	8821	PASS	0.0039847	sas	0.00161899999999999	1	108	0.0039847
chr15-020593736-G-A	chr15	20593736	G	A	696610	PASS	0.17297	afr	0.07569000000000001	16	128	0.17297
chr15-020594323-G-A	chr15	20594323	G	A	158256	PASS	0.025515	nfe	0.01372199999999999	4	128	0.025515
chr15-020594364-G-A	chr15	20594364	G	A	215655	PASS	0.20222	afr	0.021074	1	128	0.20222
chr15-020594364-G-T	chr15	20594364	G	T	215655	PASS	0	none	0	0	128	1e-6
chr15-020594374-C-T	chr15	20594374	C	T	130902	PASS	0.022271	sas	0.01359099999999999	3	128	0.022271
chr15-020594599-A-G	chr15	20594599	A	G	58313	PASS	0.048864	sas	0.017552	5	104	0.048864
chr15-020594665-C-G	chr15	20594665	C	G	1945	PASS	8.8072e-4	eas	5.4e-4	0	80	8.8072e-4
chr15-020594839-G-A	chr15	20594839	G	A	14206	PASS	0.01756	nfe	0.005064	0	2	0.01756
chr15-020596947-G-A	chr15	20596947	G	A	87847	PASS	0.14727	afr	0.04207600000000002	0	4	0.14727
chr15-020597006-G-A	chr15	20597006	G	A	109414	PASS	0.21707	nfe	0.04879400000000001	5	18	0.21707
chr15-020597298-A-C	chr15	20597298	A	C	256174	PASS	0.24042	nfe	0.085343	0	2	0.24042
chr15-020597359-C-T	chr15	20597359	C	T	165667	PASS	0.063376	nfe	0.03368700000000002	5	88	0.063376
chr15-020597365-G-A	chr15	20597365	G	A	5171	PASS	0.0029414	nfe	8.68e-4	0	100	0.0029414
chr15-020597374-G-A	chr15	20597374	G	A	2326	PASS	9.5397e-4	nfe	4.05e-4	1	102	9.5397e-4
chr15-020597385-G-A	chr15	20597385	G	A	411295	PASS	0.21362	afr	0.068822	14	108	0.21362
chr15-020597385-G-T	chr15	20597385	G	T	411295	PASS	2.5347e-4	afr	3.6999999999999985e-5	0	108	2.5347e-4
chr15-020597406-C-*	chr15	20597406	C	*	257503	PASS	0	none	2.2000000000000003e-5	0	122	2.2000000000000003e-5
chr15-020597406-C-T	chr15	20597406	C	T	257503	PASS	0.26586	eas	0.03597900000000001	9	122	0.26586
chr15-020597672-C-T	chr15	20597672	C	T	177150	PASS	0.13062000000000001	nfe	0.05401900000000001	0	4	0.13062000000000001
chr15-020597778-G-A	chr15	20597778	G	A	159394	PASS	0.20792	nfe	0.05883500000000002	0	0	0.20792
chr15-020597929-C-G	chr15	20597929	C	G	34858	PASS	0.26085	afr	0.01794900000000002	0	0	0.26085
chr15-020597949-G-A	chr15	20597949	G	A	141593	VQSRTrancheSNP99.70to99.80	0.30821	nfe	0.08178400000000001	0	0	0.30821
chr15-020597949-G-C	chr15	20597949	G	C	141593	VQSRTrancheSNP99.70to99.80	0	none	9e-6	0	0	9e-6
chr15-020598971-T-C	chr15	20598971	T	C	603768	PASS	0.91691	nfe	0.23934600000000003	6	6	0.91691
chr15-020599201-C-T	chr15	20599201	C	T	13413	PASS	0.071479	nfe	0.006269	0	0	0.071479
chr15-020626755-T-C	chr15	20626755	T	C	29386	PASS	0.29774	nfe	0.01710800000000001	0	0	0.29774
chr15-020627399-C-T	chr15	20627399	C	T	22354	VQSRTrancheSNP99.80to99.90	0.0020062	nfe	0.002665	1	132	0.002665
chr15-020627417-C-T	chr15	20627417	C	T	81776	VQSRTrancheSNP99.90to99.95	0.012076	afr	0.006034	1	132	0.012076
chr15-020627426-C-T	chr15	20627426	C	T	742457	VQSRTrancheSNP99.90to99.95	0.050965	sas	0.04440900000000002	4	132	0.050965
chr15-020639554-G-A	chr15	20639554	G	A	29733	PASS	0.0064503	nfe	0.00173999999999999	2	68	0.0064503
chr15-020639554-G-C	chr15	20639554	G	C	29733	PASS	2.56e-6	nfe	1.0799999999999996e-4	0	68	1.0799999999999996e-4
chr15-020639555-T-C	chr15	20639555	T	C	61233	PASS	0.012534	amr	0.003772	1	68	0.012534
chr15-020639658-A-C	chr15	20639658	A	C	478546	PASS	0	none	0	0	2	1e-6
chr15-020639658-A-G	chr15	20639658	A	G	478546	PASS	0.22579	sas	0.06134300000000002	1	2	0.22579
chr15-020639686-G-A	chr15	20639686	G	A	42124	PASS	0.01565	afr	0.024298	0	2	0.024298
chr15-020639901-T-C	chr15	20639901	T	C	92142	PASS	0.060417	nfe	0.05230900000000002	0	0	0.060417
chr15-020657546-GTTAGA-G	chr15	20657546	GTTAGA	G	239935.97	ExcessHet	0.03945	mid	0.03551200000000001	3	134	0.03945
chr15-020657549-AG-*	chr15	20657549	AG	*	319	PASS	0	none	0.03551200000000001	3	134	0.03551200000000001
chr15-020657549-AG-A	chr15	20657549	AG	A	319	PASS	1.09e-6	nfe	0	0	134	1.09e-6
chr15-020657549-AG-GG	chr15	20657549	AG	GG	319	PASS	0	none	0	0	134	1e-6
chr15-020657550-GATTAT-*	chr15	20657550	GATTAT	*	265	PASS	0	none	0.03553900000000001	3	134	0.03553900000000001
chr15-020657550-GATTAT-AATTAT	chr15	20657550	GATTAT	AATTAT	265	PASS	0	none	0	0	134	1e-6
chr15-020657550-GATTAT-CATTAT	chr15	20657550	GATTAT	CATTAT	265	PASS	0	none	0	0	134	1e-6
chr15-020657550-GATTAT-G	chr15	20657550	GATTAT	G	265	PASS	6.217e-5	nfe	0	0	134	6.217e-5
chr15-020657550-GATTAT-TATTAT	chr15	20657550	GATTAT	TATTAT	265	PASS	0	none	9e-6	0	134	9e-6
chr15-020657561-T-C	chr15	20657561	T	C	1042131	ExcessHet	0.37122	eas	0.182127	28	118	0.37122
chr15-020657627-G-A	chr15	20657627	G	A	80901	PASS	3.1e-7	nfe	3.6999999999999985e-5	0	134	3.6999999999999985e-5
chr15-020657627-G-C	chr15	20657627	G	C	80901	PASS	0.070383	afr	0.01131299999999999	3	134	0.070383
chr15-020657627-G-T	chr15	20657627	G	T	80901	PASS	0	none	0	0	134	1e-6
chr15-020657629-A-G	chr15	20657629	A	G	1194263	ExcessHet	0.14363	nfe	0.14583300000000002	22	130	0.14583300000000002
chr15-020657711-T-C	chr15	20657711	T	C	101258	PASS	0.057555	afr	0.01188799999999999	2	132	0.057555
chr15-020657754-TATAA-T	chr15	20657754	TATAA	T	26066.97	VQSRTrancheINDEL95.00to96.00	0.0037943	afr	0.002339	1	134	0.0037943
chr15-020657757-AAAT-*	chr15	20657757	AAAT	*	30243	PASS	0	none	0.002339	1	134	0.002339
chr15-020657757-AAAT-A	chr15	20657757	AAAT	A	30243	PASS	9.71e-6	nfe	5.2999999999999994e-5	0	134	5.2999999999999994e-5
chr15-020657757-AAAT-CAAT	chr15	20657757	AAAT	CAAT	30243	PASS	0	none	0.003778	2	134	0.003778
chr15-020657797-A-*	chr15	20657797	A	*	973	PASS	0	none	0	0	134	1e-6
chr15-020657797-A-T	chr15	20657797	A	T	973	PASS	4.28e-5	nfe	7.099999999999998e-5	1	134	7.099999999999998e-5
chr15-020661318-G-C	chr15	20661318	G	C	20006	PASS	0.39542	nfe	0.01370099999999999	0	0	0.39542
chr15-020661432-A-C	chr15	20661432	A	C	509074	PASS	0.65305	nfe	0.23463	0	0	0.65305
chr15-020661438-G-A	chr15	20661438	G	A	224870	PASS	0.43752	nfe	0.094027	0	0	0.43752
chr15-020661438-G-T	chr15	20661438	G	T	224870	PASS	0	none	0	0	0	1e-6
chr15-020661454-G-A	chr15	20661454	G	A	25617	PASS	0.1402	eas	0.01281199999999999	0	0	0.1402
chr15-020661559-G-GA	chr15	20661559	G	GA	296712	PASS	0.32317	afr	0.151407	0	0	0.32317
chr15-020661559-G-GAA	chr15	20661559	G	GAA	296712	PASS	0.0048407	nfe	0.004476	0	0	0.0048407
chr15-020661559-G-GAAA	chr15	20661559	G	GAAA	296712	PASS	0	none	2.08e-4	0	0	2.08e-4
chr15-020661559-G-T	chr15	20661559	G	T	296712	PASS	0	none	9e-6	0	0	9e-6
chr15-020661568-CG-*	chr15	20661568	CG	*	46270	PASS	0	none	0	0	0	1e-6
chr15-020661568-CG-AG	chr15	20661568	CG	AG	46270	PASS	0	none	1.87e-4	0	0	1.87e-4
chr15-020661568-CG-C	chr15	20661568	CG	C	46270	PASS	0.04598	nfe	0.01826400000000001	0	0	0.04598
chr15-020661568-CG-TG	chr15	20661568	CG	TG	46270	PASS	0	none	9e-6	0	0	9e-6
chr15-020661569-G-*	chr15	20661569	G	*	136849	PASS	0	none	0.017713	0	2	0.017713
chr15-020661569-G-A	chr15	20661569	G	A	136849	PASS	0.38329	nfe	0.05870500000000002	1	2	0.38329
chr15-020661569-G-C	chr15	20661569	G	C	136849	PASS	0	none	9e-6	0	2	9e-6
chr15-020661569-G-T	chr15	20661569	G	T	136849	PASS	0	none	1.47e-4	0	2	1.47e-4
chr15-020661622-CTG-C	chr15	20661622	CTG	C	517969.97	PASS	0.38319	sas	0.12740300000000002	13	36	0.38319
chr15-020661624-G-*	chr15	20661624	G	*	124	PASS	0	none	0.12740300000000002	13	36	0.12740300000000002
chr15-020661624-G-C	chr15	20661624	G	C	124	PASS	1.3987e-4	nfe	1.0799999999999996e-4	0	36	1.3987e-4
chr15-020661624-G-T	chr15	20661624	G	T	124	PASS	0	none	0	0	36	1e-6
chr15-020661640-C-*	chr15	20661640	C	*	102562	PASS	0	none	9e-6	0	32	9e-6
chr15-020661640-C-A	chr15	20661640	C	A	102562	PASS	0.20265	eas	0.045565	6	32	0.20265
chr15-020661640-C-G	chr15	20661640	C	G	102562	PASS	0.0091076	sas	5.630000000000005e-4	0	32	0.0091076
chr15-020661650-C-A	chr15	20661650	C	A	149337	PASS	0	none	9e-6	0	48	9e-6
chr15-020661650-C-T	chr15	20661650	C	T	149337	PASS	0.32414	afr	0.049553	2	48	0.32414
chr15-020661670-A-G	chr15	20661670	A	G	202566	PASS	0.24187	eas	0.08228300000000001	9	56	0.24187
chr15-020661699-GA-*	chr15	20661699	GA	*	50925	VQSRTrancheINDEL95.00to96.00	0	none	9e-6	0	102	9e-6
chr15-020661699-GA-G	chr15	20661699	GA	G	50925	VQSRTrancheINDEL95.00to96.00	5.3019e-4	mid	0.00101099999999999	0	102	0.00101099999999999
chr15-020661699-GA-GAA	chr15	20661699	GA	GAA	50925	VQSRTrancheINDEL95.00to96.00	0	none	0.024549	4	102	0.024549
chr15-020661699-GA-GAAA	chr15	20661699	GA	GAAA	50925	VQSRTrancheINDEL95.00to96.00	0	none	0	0	102	1e-6
chr15-020661699-GA-TA	chr15	20661699	GA	TA	50925	VQSRTrancheINDEL95.00to96.00	0	none	7.099999999999998e-5	0	102	7.099999999999998e-5
chr15-020661727-G-T	chr15	20661727	G	T	272	PASS	9.032e-5	nfe	2.2999999999999995e-4	1	102	2.2999999999999995e-4
chr15-020661732-G-A	chr15	20661732	G	A	280	PASS	0	none	9e-6	0	106	9e-6
chr15-020661732-G-T	chr15	20661732	G	T	280	PASS	5.456e-5	nfe	2.2999999999999995e-4	0	106	2.2999999999999995e-4
chr15-020661736-T-C	chr15	20661736	T	C	372539	ExcessHet	0.32764	eas	0.11218700000000002	25	102	0.32764
chr15-020661890-A-G	chr15	20661890	A	G	938360	ExcessHet	0.20543	mid	0.16983	28	126	0.20543
chr15-020661928-G-A	chr15	20661928	G	A	64340	PASS	0.069978	afr	0.01207199999999999	1	132	0.069978
chr15-020661928-G-T	chr15	20661928	G	T	64340	PASS	4.443e-4	afr	5.2999999999999994e-5	0	132	4.443e-4
chr15-020661934-T-C	chr15	20661934	T	C	227938	ExcessHet	4.084e-5	sas	0	0	134	4.084e-5
chr15-020661934-T-G	chr15	20661934	T	G	227938	ExcessHet	0.046083	mid	0.04235800000000002	3	134	0.046083
chr15-020661942-CTAA-C	chr15	20661942	CTAA	C	2092920.97	ExcessHet	0.28871	eas	0.218923	36	134	0.28871
chr15-020661944-A-*	chr15	20661944	A	*	171	PASS	0	none	0.218899	36	130	0.218899
chr15-020661944-A-G	chr15	20661944	A	G	171	PASS	3.9e-6	nfe	9e-6	0	130	9e-6
chr15-020661948-T-C	chr15	20661948	T	C	52620	PASS	0.071605	afr	0.00880699999999999	2	132	0.071605
chr15-020662024-C-G	chr15	20662024	C	G	1432297	ExcessHet	0	none	0	0	132	1e-6
chr15-020662024-C-T	chr15	20662024	C	T	1432297	ExcessHet	0.3136	eas	0.204647	35	132	0.3136
chr15-020662041-T-C	chr15	20662041	T	C	4481525	ExcessHet	0.37302	sas	0.3428199999999994	49	132	0.37302
chr15-020662076-TTG-CTG	chr15	20662076	TTG	CTG	4043990	ExcessHet	0	none	0.339813	49	134	0.339813
chr15-020662076-TTG-T	chr15	20662076	TTG	T	4043990	ExcessHet	0	none	0	0	134	1e-6
chr15-020662215-A-*	chr15	20662215	A	*	1018726	ExcessHet	0	none	5.2999999999999994e-5	0	116	5.2999999999999994e-5
chr15-020662215-A-T	chr15	20662215	A	T	1018726	ExcessHet	0.39681	sas	0.207873	39	116	0.39681
chr15-020662268-T-A	chr15	20662268	T	A	3402013	ExcessHet	2.217e-5	nfe	2.2000000000000003e-5	0	114	2.217e-5
chr15-020662268-T-C	chr15	20662268	T	C	3402013	ExcessHet	0.69343	afr	0.4844319999999995	66	114	0.69343
chr15-020662295-AGAGT-*	chr15	20662295	AGAGT	*	589783.97	ExcessHet	0	none	0	0	104	1e-6
chr15-020662295-AGAGT-A	chr15	20662295	AGAGT	A	589783.97	ExcessHet	0.30733	eas	0.12707400000000002	29	104	0.30733
chr15-020662296-G-*	chr15	20662296	G	*	115	PASS	0	none	0.12707300000000002	29	96	0.12707300000000002
chr15-020662296-G-A	chr15	20662296	G	A	115	PASS	1.527e-5	nfe	8.9e-5	0	96	8.9e-5
chr15-020662312-G-C	chr15	20662312	G	C	442	PASS	0	none	3.6999999999999985e-5	1	94	3.6999999999999985e-5
chr15-020662321-G-T	chr15	20662321	G	T	434529	ExcessHet	0.38245	sas	0.127112	31	84	0.38245
chr15-020662370-GTTAA-G	chr15	20662370	GTTAA	G	217864.97	VQSRTrancheINDEL99.50to99.90	0.21669	eas	0.05767300000000001	13	58	0.21669
chr15-020662371-T-*	chr15	20662371	T	*	71	VQSRTrancheSNP99.90to99.95	0	none	0.05767000000000001	13	56	0.05767000000000001
chr15-020662371-T-G	chr15	20662371	T	G	71	VQSRTrancheSNP99.90to99.95	0	none	2.2000000000000003e-5	0	56	2.2000000000000003e-5
chr15-020662375-TTAAG-*	chr15	20662375	TTAAG	*	42265	VQSRTrancheINDEL99.50to99.90	0	none	0	0	58	1e-6
chr15-020662375-TTAAG-CTAAG	chr15	20662375	TTAAG	CTAAG	42265	VQSRTrancheINDEL99.50to99.90	0	none	0	0	58	1e-6
chr15-020662375-TTAAG-GTAAG	chr15	20662375	TTAAG	GTAAG	42265	VQSRTrancheINDEL99.50to99.90	0	none	0.01094999999999999	2	58	0.01094999999999999
chr15-020662375-TTAAG-T	chr15	20662375	TTAAG	T	42265	VQSRTrancheINDEL99.50to99.90	0.0014399	afr	3.6999999999999985e-5	0	58	0.0014399
chr15-020662376-T-*	chr15	20662376	T	*	285754	VQSRTrancheINDEL99.50to99.90	0	none	3.6999999999999985e-5	0	50	3.6999999999999985e-5
chr15-020662376-T-C	chr15	20662376	T	C	285754	VQSRTrancheINDEL99.50to99.90	0	none	0	0	50	1e-6
chr15-020662376-T-G	chr15	20662376	T	G	285754	VQSRTrancheINDEL99.50to99.90	0	none	0	0	50	1e-6
chr15-020662376-T-TA	chr15	20662376	T	TA	285754	VQSRTrancheINDEL99.50to99.90	0.23739	nfe	0.0685	15	50	0.23739
chr15-020662396-C-*	chr15	20662396	C	*	523328	VQSRTrancheINDEL99.50to99.90	0	none	0	0	32	1e-6
chr15-020662396-C-CA	chr15	20662396	C	CA	523328	VQSRTrancheINDEL99.50to99.90	0	none	9e-6	0	32	9e-6
chr15-020662396-C-T	chr15	20662396	C	T	523328	VQSRTrancheINDEL99.50to99.90	0.39816	eas	0.11237500000000002	16	32	0.39816
chr15-020662397-T-A	chr15	20662397	T	A	1366380	PASS	0.66707	afr	0.2808299999999997	20	32	0.66707
chr15-020662397-T-G	chr15	20662397	T	G	1366380	PASS	0.0010509	afr	5.860000000000005e-4	0	32	0.0010509
chr15-020662451-C-A	chr15	20662451	C	A	450869	PASS	0.45298	eas	0.12258900000000002	8	16	0.45298
chr15-020662464-C-T	chr15	20662464	C	T	99049	PASS	0.32926	afr	0.03054700000000002	0	14	0.32926
chr15-020662465-G-A	chr15	20662465	G	A	251610	PASS	0	none	2.2899999999999996e-4	0	4	2.2899999999999996e-4
chr15-020662465-G-T	chr15	20662465	G	T	251610	PASS	0.37229	sas	0.06924200000000003	2	4	0.37229
chr15-020662551-A-C	chr15	20662551	A	C	500092	PASS	0.45325	eas	0.12148400000000002	6	14	0.45325
chr15-020662551-A-G	chr15	20662551	A	G	500092	PASS	3.9644e-4	nfe	8.9e-5	0	14	3.9644e-4
chr15-020662552-AATTTAT-A	chr15	20662552	AATTTAT	A	235932.97	PASS	0.32437	eas	0.06406100000000002	2	16	0.32437
chr15-020662555-T-*	chr15	20662555	T	*	62	PASS	0	none	0.06406400000000002	2	18	0.06406400000000002
chr15-020662555-T-G	chr15	20662555	T	G	62	PASS	0	none	9e-6	0	18	9e-6
chr15-020662561-T-G	chr15	20662561	T	G	246428	PASS	0.35924	sas	0.068357	8	16	0.35924
chr15-020662600-C-A	chr15	20662600	C	A	786	PASS	0	none	0	0	42	1e-6
chr15-020662600-C-T	chr15	20662600	C	T	786	PASS	0	none	2.08e-4	0	42	2.08e-4
chr15-020662628-C-A	chr15	20662628	C	A	112122	PASS	0	none	0	0	62	1e-6
chr15-020662628-C-T	chr15	20662628	C	T	112122	PASS	0.13574	nfe	0.04121100000000001	8	62	0.13574
chr15-020662645-C-T	chr15	20662645	C	T	800	PASS	9.0489e-4	nfe	1.27e-4	1	80	9.0489e-4
chr15-020662708-G-A	chr15	20662708	G	A	176	PASS	0	none	0	0	118	1e-6
chr15-020662708-G-T	chr15	20662708	G	T	176	PASS	0	none	5.2999999999999994e-5	0	118	5.2999999999999994e-5
chr15-020662730-A-G	chr15	20662730	A	G	440151	ExcessHet	0.32191	sas	0.12597300000000003	37	112	0.32191
chr15-020662780-G-A	chr15	20662780	G	A	554735	ExcessHet	0.32376	sas	0.14416	38	122	0.32376
chr15-020662822-A-G	chr15	20662822	A	G	608524	ExcessHet	0.32651	sas	0.149856	39	120	0.32651
chr15-020662884-A-C	chr15	20662884	A	C	1057745	ExcessHet	0	none	0	0	126	1e-6
chr15-020662884-A-T	chr15	20662884	A	T	1057745	ExcessHet	0.38161	eas	0.19793	34	126	0.38161
chr15-020662885-T-C	chr15	20662885	T	C	862030	ExcessHet	0.31519	sas	0.191279	39	122	0.31519
chr15-020662901-T-*	chr15	20662901	T	*	1440011	ExcessHet	0	none	7.099999999999998e-5	0	126	7.099999999999998e-5
chr15-020662901-T-C	chr15	20662901	T	C	1440011	ExcessHet	0.38235	eas	0.23333	34	126	0.38235
chr15-020662952-T-A	chr15	20662952	T	A	1657938	ExcessHet	0	none	0	0	130	1e-6
chr15-020662952-T-C	chr15	20662952	T	C	1657938	ExcessHet	0.31132	sas	0.238751	43	130	0.31132
chr15-020662984-A-G	chr15	20662984	A	G	36355	PASS	0.0050437	mid	0.00930299999999998	2	134	0.00930299999999998
chr15-020662985-T-A	chr15	20662985	T	A	557	PASS	0	none	9e-6	0	134	9e-6
chr15-020662985-T-C	chr15	20662985	T	C	557	PASS	1.5039e-4	nfe	5.2999999999999994e-5	1	134	1.5039e-4
chr15-020663038-T-A	chr15	20663038	T	A	113086	PASS	0	none	0	0	134	1e-6
chr15-020663038-T-C	chr15	20663038	T	C	113086	PASS	0.020316	eas	0.02364400000000002	3	134	0.02364400000000002
chr15-020663060-T-C	chr15	20663060	T	C	9650	PASS	0.0085526	afr	0.00181699999999999	1	134	0.0085526
chr15-020663138-C-T	chr15	20663138	C	T	555608	ExcessHet	0.37692	sas	0.12815600000000002	36	106	0.37692
chr15-020663180-A-G	chr15	20663180	A	G	48830	PASS	0.042737	afr	0.01489899999999998	2	114	0.042737
chr15-020663219-C-G	chr15	20663219	C	G	238050	ExcessHet	0.28887	sas	0.06920900000000002	27	86	0.28887
chr15-020663219-C-T	chr15	20663219	C	T	238050	ExcessHet	0	none	0	0	86	1e-6
chr15-020663255-A-C	chr15	20663255	A	C	8073	PASS	0.020584	sas	0.002913	1	82	0.020584
chr15-020663282-TA-CA	chr15	20663282	TA	CA	469346	PASS	0	none	0.120154	23	50	0.120154
chr15-020663282-TA-T	chr15	20663282	TA	T	469346	PASS	0.21346	afr	0.02132000000000002	0	50	0.21346
chr15-020663363-G-C	chr15	20663363	G	C	64310	PASS	0.3264	nfe	0.020976	1	2	0.3264
chr15-020663383-C-T	chr15	20663383	C	T	56418	PASS	0.31264	nfe	0.01913200000000001	0	0	0.31264
chr15-020663394-T-C	chr15	20663394	T	C	34884	PASS	0.20967	nfe	0.015718	0	0	0.20967
chr15-020663581-A-G	chr15	20663581	A	G	7884	VQSRTrancheSNP99.70to99.80	0.22116	nfe	0.005013	0	0	0.22116
chr15-020669338-T-C	chr15	20669338	T	C	1022487	ExcessHet	0.30015	amr	0.211176	39	128	0.30015
chr15-020669347-T-C	chr15	20669347	T	C	5182574	ExcessHet	0.53404	eas	0.49759899999999946	73	132	0.53404
chr15-020669369-A-C	chr15	20669369	A	C	162	PASS	0	none	9e-6	0	134	9e-6
chr15-020669369-A-G	chr15	20669369	A	G	162	PASS	0	none	0	1	134	1e-6
chr15-020669392-G-A	chr15	20669392	G	A	3051404	ExcessHet	0.0013042	afr	0	0	132	0.0013042
chr15-020669392-G-T	chr15	20669392	G	T	3051404	ExcessHet	0.42173	amr	0.33352699999999974	53	132	0.42173
chr15-020669457-G-C	chr15	20669457	G	C	1742639	ExcessHet	0.18509	nfe	0.227758	36	132	0.227758
chr15-020669470-A-C	chr15	20669470	A	C	6512998	ExcessHet	0.45339	eas	0.4135979999999996	60	134	0.45339
chr15-020669488-C-A	chr15	20669488	C	A	193545	ExcessHet	0	none	0	0	132	1e-6
chr15-020669488-C-G	chr15	20669488	C	G	193545	ExcessHet	0.018204	sas	0.02974200000000001	3	132	0.02974200000000001
chr15-020669490-A-G	chr15	20669490	A	G	767961	ExcessHet	0.053226	sas	0.09439200000000002	16	132	0.09439200000000002
chr15-020669517-G-A	chr15	20669517	G	A	2615585	ExcessHet	0.31722	amr	0.209763	35	126	0.31722
chr15-020669534-T-C	chr15	20669534	T	C	2926918	ExcessHet	0.29142	afr	0.2542919999999995	37	130	0.29142
chr15-020669545-T-C	chr15	20669545	T	C	405	PASS	0	none	0	0	134	1e-6
chr15-020669545-T-G	chr15	20669545	T	G	405	PASS	6.66e-6	nfe	0	1	134	6.66e-6
chr15-020669568-A-G	chr15	20669568	A	G	26825406	ExcessHet	0.63639	amr	0.5985750000000006	82	130	0.63639
chr15-020669598-T-A	chr15	20669598	T	A	2458864	ExcessHet	0.35032	eas	0.23906	35	132	0.35032
chr15-020669598-T-C	chr15	20669598	T	C	2458864	ExcessHet	9.3e-7	nfe	0	0	132	1e-6
chr15-020669615-T-*	chr15	20669615	T	*	3621	PASS	0	none	0	0	134	1e-6
chr15-020669615-T-G	chr15	20669615	T	G	3621	PASS	0.011827	amr	4.270000000000005e-4	1	134	0.011827
chr15-020669726-C-G	chr15	20669726	C	G	1746042	ExcessHet	0.32737	amr	0.232318	39	128	0.32737
chr15-020669765-G-A	chr15	20669765	G	A	970373	ExcessHet	0.18754	nfe	0.188154	30	122	0.188154
chr15-020669771-A-G	chr15	20669771	A	G	1896957	ExcessHet	0.35139	amr	0.25593699999999964	38	126	0.35139
chr15-020669864-A-*	chr15	20669864	A	*	5427240	ExcessHet	0	none	0	0	78	1e-6
chr15-020669864-A-G	chr15	20669864	A	G	5427240	ExcessHet	0.66035	afr	0.6155130000000002	49	78	0.66035
chr15-020669905-G-A	chr15	20669905	G	A	36323	PASS	0.011258	sas	0.01110199999999999	2	40	0.011258
chr15-020669914-G-A	chr15	20669914	G	A	370458	ExcessHet	0.21365	afr	0.10481400000000002	7	30	0.21365
chr15-020669939-TA-AA	chr15	20669939	TA	AA	5364	VQSRTrancheINDEL95.00to96.00	0	none	2.2000000000000003e-5	0	22	2.2000000000000003e-5
chr15-020669939-TA-CA	chr15	20669939	TA	CA	5364	VQSRTrancheINDEL95.00to96.00	0	none	9e-6	0	22	9e-6
chr15-020669939-TA-GA	chr15	20669939	TA	GA	5364	VQSRTrancheINDEL95.00to96.00	0	none	3.6999999999999985e-5	0	22	3.6999999999999985e-5
chr15-020669939-TA-T	chr15	20669939	TA	T	5364	VQSRTrancheINDEL95.00to96.00	0.010007	afr	0.00132199999999999	0	22	0.010007
chr15-020669940-A-*	chr15	20669940	A	*	60	PASS	0	none	0.00132199999999999	0	22	0.00132199999999999
chr15-020669940-A-C	chr15	20669940	A	C	60	PASS	0	none	9e-6	0	22	9e-6
chr15-020669942-A-*	chr15	20669942	A	*	5123	PASS	0	none	2.2000000000000003e-5	0	20	2.2000000000000003e-5
chr15-020669942-A-C	chr15	20669942	A	C	5123	PASS	0.0095529	afr	0.00132199999999999	0	20	0.0095529
chr15-020669946-A-C	chr15	20669946	A	C	263788	PASS	0	none	2.2000000000000003e-5	0	8	2.2000000000000003e-5
chr15-020669946-A-G	chr15	20669946	A	G	263788	PASS	0.2654	eas	0.085094	2	8	0.2654
chr15-020669946-A-T	chr15	20669946	A	T	263788	PASS	0	none	9e-6	0	8	9e-6
chr15-020669947-A-C	chr15	20669947	A	C	5083	PASS	0	none	0	0	12	1e-6
chr15-020669947-A-T	chr15	20669947	A	T	5083	PASS	0.013209	afr	0.00132199999999999	0	12	0.013209
chr15-020669971-A-*	chr15	20669971	A	*	2372105	PASS	0	none	0	0	6	1e-6
chr15-020669971-A-G	chr15	20669971	A	G	2372105	PASS	0.59904	nfe	0.4422879999999993	4	6	0.59904
chr15-020670014-G-A	chr15	20670014	G	A	826018	PASS	0.50117	nfe	0.226982	1	2	0.50117
chr15-020670014-G-C	chr15	20670014	G	C	826018	PASS	6.929e-4	nfe	6.999999999999998e-5	0	2	6.929e-4
chr15-020670047-G-A	chr15	20670047	G	A	310912	PASS	0.36644	amr	0.10095600000000002	0	0	0.36644
chr15-020670063-T-A	chr15	20670063	T	A	232168	PASS	0.31679	nfe	0.07614800000000001	0	0	0.31679
chr15-020670102-A-C	chr15	20670102	A	C	2769	PASS	0.0065803	nfe	0.00190899999999999	0	0	0.0065803
chr15-020670106-A-C	chr15	20670106	A	C	2000	PASS	0	none	0.00119999999999999	0	0	0.00119999999999999
chr15-020671094-A-G	chr15	20671094	A	G	3506048	ExcessHet	0.35669	eas	0.3069589999999995	46	130	0.35669
chr15-020671117-G-A	chr15	20671117	G	A	10314	PASS	0.0010359	afr	0.00101199999999999	1	134	0.0010359
chr15-020671123-G-A	chr15	20671123	G	A	752345	ExcessHet	0.2581	afr	0.06480200000000001	6	134	0.2581
chr15-020671186-A-G	chr15	20671186	A	G	32281272	ExcessHet	0.6471	amr	0.6020720000000007	82	132	0.6471
chr15-020671189-C-T	chr15	20671189	C	T	16538	PASS	0.0012602	nfe	0.002465	1	134	0.002465
chr15-020671192-T-G	chr15	20671192	T	G	361	PASS	2.02e-6	nfe	0	1	134	2.02e-6
chr15-020671210-T-A	chr15	20671210	T	A	103639	PASS	0.0073141	mid	0.01825200000000001	5	134	0.01825200000000001
chr15-020671347-C-G	chr15	20671347	C	G	87	VQSRTrancheSNP99.90to99.95	0	none	0	1	134	1e-6
chr15-020680964-A-C	chr15	20680964	A	C	518	VQSRTrancheSNP99.80to99.90	0	none	9e-6	0	64	9e-6
chr15-020680964-A-G	chr15	20680964	A	G	518	VQSRTrancheSNP99.80to99.90	3.024e-4	nfe	9e-6	1	64	3.024e-4
chr15-020680964-A-T	chr15	20680964	A	T	518	VQSRTrancheSNP99.80to99.90	0	none	9e-6	0	64	9e-6
chr15-020680987-G-A	chr15	20680987	G	A	1956074	PASS	0.71334	afr	0.4992179999999994	39	60	0.71334
chr15-020680987-G-C	chr15	20680987	G	C	1956074	PASS	0	none	0	0	60	1e-6
chr15-020681106-C-T	chr15	20681106	C	T	594230	PASS	0.068502	eas	0.14011	25	104	0.14011
chr15-020681111-G-A	chr15	20681111	G	A	597157	PASS	1.0187e-4	nfe	5.2999999999999994e-5	0	104	1.0187e-4
chr15-020681111-G-T	chr15	20681111	G	T	597157	PASS	0.070172	eas	0.14035200000000003	25	104	0.14035200000000003
chr15-020681276-C-T	chr15	20681276	C	T	3900647	VQSRTrancheSNP99.80to99.90	0.74435	afr	0.6361300000000004	74	98	0.74435
chr15-020688065-A-C	chr15	20688065	A	C	91693	PASS	0.19597	mid	0.03573600000000001	5	36	0.19597
chr15-020688326-G-A	chr15	20688326	G	A	103791	VQSRTrancheSNP99.80to99.90	6.7e-7	nfe	0	0	94	1e-6
chr15-020688326-G-C	chr15	20688326	G	C	103791	VQSRTrancheSNP99.80to99.90	0.054306	nfe	0.02907400000000002	5	94	0.054306
chr15-020688333-A-G	chr15	20688333	A	G	2759914	PASS	0.676	mid	0.4753629999999995	63	90	0.676
chr15-020688431-T-A	chr15	20688431	T	A	259067	VQSRTrancheSNP99.80to99.90	0.412	afr	0.07605600000000001	6	46	0.412
chr15-020688431-T-C	chr15	20688431	T	C	259067	VQSRTrancheSNP99.80to99.90	0	none	0	0	46	1e-6
chr15-020688438-T-C	chr15	20688438	T	C	10523	VQSRTrancheSNP99.90to99.95	0.013262	nfe	0.003491	0	50	0.013262
chr15-020688474-G-A	chr15	20688474	G	A	634979	PASS	0.49926	nfe	0.241682	13	22	0.49926
chr15-020688510-G-T	chr15	20688510	G	T	41696	VQSRTrancheSNP99.80to99.90	0.05493	nfe	0.01284299999999999	0	14	0.05493
chr15-020688511-C-A	chr15	20688511	C	A	184721	VQSRTrancheSNP99.70to99.80	0.44785	afr	0.05827	1	14	0.44785
chr15-020776084-GGGC-G	chr15	20776084	GGGC	G	1754.97	VQSRTrancheINDEL99.50to99.90	0.0033519	sas	3.810000000000003e-4	1	30	0.0033519
chr15-020776084-GGGC-GGGCGGCGGC	chr15	20776084	GGGC	GGGCGGCGGC	1754.97	VQSRTrancheINDEL99.50to99.90	0	none	0	0	30	1e-6
chr15-020803392-G-A	chr15	20803392	G	A	1396	PASS	0.0021913	nfe	6.090000000000004e-4	0	26	0.0021913
chr15-020803691-G-C	chr15	20803691	G	C	61087	VQSRTrancheSNP99.80to99.90	0.014463	nfe	0.01506399999999998	6	132	0.01506399999999998
chr15-020803768-C-G	chr15	20803768	C	G	874158	ExcessHet	0.19354	eas	0.138872	18	132	0.19354
chr15-020803768-C-T	chr15	20803768	C	T	874158	ExcessHet	3.99e-6	nfe	9e-6	0	132	9e-6
chr15-020803892-T-A	chr15	20803892	T	A	31431	VQSRTrancheSNP99.70to99.80	6.8e-7	nfe	0.02234000000000001	0	80	0.02234000000000001
chr15-020803892-T-G	chr15	20803892	T	G	31431	VQSRTrancheSNP99.70to99.80	0	none	8.9e-5	0	80	8.9e-5
chr15-020804014-C-T	chr15	20804014	C	T	60023	VQSRTrancheSNP99.80to99.90	0.030688	afr	0.00831299999999999	1	132	0.030688
chr15-020804123-C-T	chr15	20804123	C	T	87411	PASS	0.017704	nfe	0.025805	5	118	0.025805
chr15-020804202-G-A	chr15	20804202	G	A	18939	VQSRTrancheSNP99.90to99.95	0.00505149999999999	afr	0.01166499999999999	1	88	0.01166499999999999
chr15-020804267-T-C	chr15	20804267	T	C	199187	PASS	0.046312	afr	0.08767600000000002	3	84	0.08767600000000002
chr15-020804342-C-T	chr15	20804342	C	T	75412	PASS	0.034787	afr	0.03427400000000001	1	90	0.034787
chr15-020804768-A-G	chr15	20804768	A	G	343802	PASS	0.12062	amr	0.152253	2	36	0.152253
chr15-020804896-A-G	chr15	20804896	A	G	128403	PASS	0.12382	nfe	0.04375700000000001	1	10	0.12382
chr15-020845773-A-G	chr15	20845773	A	G	4023	VQSRTrancheSNP99.70to99.80	0.0052639	nfe	0.00178699999999999	1	16	0.0052639
chr15-020861103-T-C	chr15	20861103	T	C	30580	VQSRTrancheSNP99.70to99.80	0.10221	eas	0.01831900000000001	0	4	0.10221
chr15-020861108-G-A	chr15	20861108	G	A	2639	PASS	0.0030558	nfe	0.00156499999999999	0	6	0.0030558
chr15-020861164-C-T	chr15	20861164	C	T	176	PASS	0	none	3.6999999999999985e-5	0	4	3.6999999999999985e-5
chr15-020865863-C-T	chr15	20865863	C	T	7046833	ExcessHet	0.62138	eas	0.5027630000000005	61	114	0.62138
chr15-020866047-T-G	chr15	20866047	T	G	452	VQSRTrancheSNP99.80to99.90	3.767e-5	nfe	3.6999999999999985e-5	1	112	3.767e-5
chr15-020866131-C-T	chr15	20866131	C	T	35971	VQSRTrancheSNP99.80to99.90	0.022394	eas	0.003956	1	124	0.022394
chr15-020866135-A-G	chr15	20866135	A	G	9830552	VQSRTrancheSNP99.80to99.90	0.64516	eas	0.49749099999999946	63	114	0.64516
chr15-020866156-A-*	chr15	20866156	A	*	12580589	PASS	0	none	1.88e-4	0	112	1.88e-4
chr15-020866156-A-G	chr15	20866156	A	G	12580589	PASS	0.98023	eas	0.6576660000000002	79	112	0.98023
chr15-020866163-G-*	chr15	20866163	G	*	6572102	VQSRTrancheSNP99.80to99.90	0	none	1.47e-4	0	114	1.47e-4
chr15-020866163-G-T	chr15	20866163	G	T	6572102	VQSRTrancheSNP99.80to99.90	0.62013	eas	0.4555319999999993	60	114	0.62013
chr15-020866191-G-*	chr15	20866191	G	*	46613	VQSRTrancheSNP99.90to99.95	0	none	1.27e-4	0	94	1.27e-4
chr15-020866191-G-A	chr15	20866191	G	A	46613	VQSRTrancheSNP99.90to99.95	0.036018	afr	0.005385	1	94	0.036018
chr15-020866194-G-*	chr15	20866194	G	*	932476	VQSRTrancheSNP99.90to99.95	0	none	1.27e-4	0	86	1.27e-4
chr15-020866194-G-C	chr15	20866194	G	C	932476	VQSRTrancheSNP99.90to99.95	0.2222	sas	0.158178	18	86	0.2222
chr15-020866312-T-C	chr15	20866312	T	C	124097	VQSRTrancheSNP99.80to99.90	0.17653	afr	0.047496	0	2	0.17653
chr15-020866422-C-A	chr15	20866422	C	A	450851	PASS	0.35401	eas	0.136586	0	2	0.35401
chr15-020866452-A-G	chr15	20866452	A	G	576021	PASS	0.4717	sas	0.177463	0	0	0.4717
chr15-020901515-C-T	chr15	20901515	C	T	10369	PASS	0.018911	nfe	0.003592	0	48	0.018911
chr15-020901543-C-T	chr15	20901543	C	T	1537	VQSRTrancheSNP99.70to99.80	0.002125	nfe	5.630000000000005e-4	1	48	0.002125
chr15-020920282-A-G	chr15	20920282	A	G	74096	PASS	0.25315	nfe	0.03440200000000001	0	0	0.25315
chr15-020920293-T-C	chr15	20920293	T	C	80595	PASS	0.30755	nfe	0.03400500000000001	0	0	0.30755
chr15-020920305-A-G	chr15	20920305	A	G	87542	PASS	0.32109	nfe	0.03623200000000001	0	0	0.32109
chr15-020921642-AAAAAGG-*	chr15	20921642	AAAAAGG	*	1219.97	VQSRTrancheINDEL99.50to99.90	0	none	5.2999999999999994e-5	0	10	5.2999999999999994e-5
chr15-020921642-AAAAAGG-A	chr15	20921642	AAAAAGG	A	1219.97	VQSRTrancheINDEL99.50to99.90	0	none	0	0	10	1e-6
chr15-020921642-AAAAAGG-AG	chr15	20921642	AAAAAGG	AG	1219.97	VQSRTrancheINDEL99.50to99.90	0	none	4.260000000000005e-4	0	10	4.260000000000005e-4
chr15-020921643-AAAAGG-*	chr15	20921643	AAAAGG	*	16014.97	VQSRTrancheINDEL99.00to99.50	0	none	5.620000000000005e-4	0	6	5.620000000000005e-4
chr15-020921643-AAAAGG-A	chr15	20921643	AAAAGG	A	16014.97	VQSRTrancheINDEL99.00to99.50	0	none	5.2999999999999994e-5	0	6	5.2999999999999994e-5
chr15-020921643-AAAAGG-AG	chr15	20921643	AAAAGG	AG	16014.97	VQSRTrancheINDEL99.00to99.50	0	none	0.007276	0	6	0.007276
chr15-020921644-AAAGG-*	chr15	20921644	AAAGG	*	25016	PASS	0	none	0.00812799999999999	0	0	0.00812799999999999
chr15-020921644-AAAGG-A	chr15	20921644	AAAGG	A	25016	PASS	0	none	5.39e-4	0	0	5.39e-4
chr15-020921644-AAAGG-AATAAGG	chr15	20921644	AAAGG	AATAAGG	25016	PASS	0	none	3.6999999999999985e-5	0	0	3.6999999999999985e-5
chr15-020921644-AAAGG-AG	chr15	20921644	AAAGG	AG	25016	PASS	0	none	0.01134999999999999	0	0	0.01134999999999999
chr15-020921644-AAAGG-TAAGG	chr15	20921644	AAAGG	TAAGG	25016	PASS	0	none	3.6999999999999985e-5	0	0	3.6999999999999985e-5
chr15-020921645-AAGG-*	chr15	20921645	AAGG	*	18326.97	VQSRTrancheINDEL99.00to99.50	0	none	0.02065800000000001	0	0	0.02065800000000001
chr15-020921645-AAGG-A	chr15	20921645	AAGG	A	18326.97	VQSRTrancheINDEL99.00to99.50	0	none	5.160000000000003e-4	0	0	5.160000000000003e-4
chr15-020921645-AAGG-AG	chr15	20921645	AAGG	AG	18326.97	VQSRTrancheINDEL99.00to99.50	0	none	0.00830899999999999	0	0	0.00830899999999999
chr15-020921646-AGGAC-*	chr15	20921646	AGGAC	*	21217.97	VQSRTrancheINDEL99.50to99.90	0	none	0.030059	0	0	0.030059
chr15-020921646-AGGAC-A	chr15	20921646	AGGAC	A	21217.97	VQSRTrancheINDEL99.50to99.90	0	none	1.27e-4	0	0	1.27e-4
chr15-020921646-AGGAC-AAC	chr15	20921646	AGGAC	AAC	21217.97	VQSRTrancheINDEL99.50to99.90	0	none	5.620000000000005e-4	0	0	5.620000000000005e-4
chr15-020921646-AGGAC-AGAC	chr15	20921646	AGGAC	AGAC	21217.97	VQSRTrancheINDEL99.50to99.90	0	none	0.01364799999999999	0	0	0.01364799999999999
chr15-020921647-G-*	chr15	20921647	G	*	45582	PASS	0	none	0.045313	0	0	0.045313
chr15-020921647-G-A	chr15	20921647	G	A	45582	PASS	0	none	0.02524700000000001	0	0	0.02524700000000001
chr15-020921648-G-*	chr15	20921648	G	*	3970	VQSRTrancheSNP99.70to99.80	0	none	0.002331	0	0	0.002331
chr15-020921648-G-A	chr15	20921648	G	A	3970	VQSRTrancheSNP99.70to99.80	0	none	0.00149199999999999	0	0	0.00149199999999999
chr15-020921648-G-C	chr15	20921648	G	C	3970	VQSRTrancheSNP99.70to99.80	0	none	1.87e-4	0	0	1.87e-4
chr15-020921648-G-T	chr15	20921648	G	T	3970	VQSRTrancheSNP99.70to99.80	0	none	2.2899999999999996e-4	0	0	2.2899999999999996e-4
chr15-020921650-C-*	chr15	20921650	C	*	1453	PASS	0	none	1.47e-4	0	0	1.47e-4
chr15-020921650-C-A	chr15	20921650	C	A	1453	PASS	0	none	9.839999999999994e-4	0	0	9.839999999999994e-4
chr15-020921650-C-T	chr15	20921650	C	T	1453	PASS	0	none	2.2000000000000003e-5	0	0	2.2000000000000003e-5
chr15-020921654-C-A	chr15	20921654	C	A	2706	VQSRTrancheSNP99.70to99.80	0	none	4.260000000000005e-4	0	0	4.260000000000005e-4
chr15-020921654-C-T	chr15	20921654	C	T	2706	VQSRTrancheSNP99.70to99.80	0	none	0.00132099999999999	0	0	0.00132099999999999
chr15-020921673-C-A	chr15	20921673	C	A	661	PASS	0	none	2.500000000000001e-4	0	0	2.500000000000001e-4
chr15-020921673-C-T	chr15	20921673	C	T	661	PASS	0	none	6.080000000000004e-4	0	0	6.080000000000004e-4
chr15-020921676-A-T	chr15	20921676	A	T	49	PASS	0	none	3.6999999999999985e-5	0	0	3.6999999999999985e-5
chr15-020926317-CAAA-C	chr15	20926317	CAAA	C	26814.97	PASS	2.5716e-4	nfe	3.6999999999999985e-5	0	2	2.5716e-4
chr15-020926317-CAAA-CA	chr15	20926317	CAAA	CA	26814.97	PASS	0	none	0.00178599999999999	0	2	0.00178599999999999
chr15-020926317-CAAA-CAA	chr15	20926317	CAAA	CAA	26814.97	PASS	0	none	0.01197699999999999	1	2	0.01197699999999999
chr15-020928893-G-A	chr15	20928893	G	A	1254918	PASS	0.53269	eas	0.226585	12	38	0.53269
chr15-020929162-G-C	chr15	20929162	G	C	181949	VQSRTrancheSNP99.70to99.80	0.030559	nfe	0.02043300000000001	6	68	0.030559
chr15-020929299-G-A	chr15	20929299	G	A	23561	VQSRTrancheSNP99.90to99.95	0.054304	afr	0.002938	2	86	0.054304
chr15-020929468-G-A	chr15	20929468	G	A	282	PASS	1.082e-5	nfe	0	1	42	1.082e-5
chr15-020929862-TGAGA-GGAGA	chr15	20929862	TGAGA	GGAGA	55507	VQSRTrancheINDEL99.00to99.50	0	none	0	0	22	1e-6
chr15-020929862-TGAGA-T	chr15	20929862	TGAGA	T	55507	VQSRTrancheINDEL99.00to99.50	0.0071068	afr	0.005708	0	22	0.0071068
chr15-020929862-TGAGA-TGA	chr15	20929862	TGAGA	TGA	55507	VQSRTrancheINDEL99.00to99.50	0	none	0.02175100000000001	0	22	0.02175100000000001
chr15-020929862-TGAGA-TGAGAGA	chr15	20929862	TGAGA	TGAGAGA	55507	VQSRTrancheINDEL99.00to99.50	0	none	0.00146799999999999	0	22	0.00146799999999999
chr15-020929864-AGAGTGTGTGT-*	chr15	20929864	AGAGTGTGTGT	*	5864.97	VQSRTrancheINDEL99.00to99.50	0	none	0.02766300000000002	0	16	0.02766300000000002
chr15-020929864-AGAGTGTGTGT-A	chr15	20929864	AGAGTGTGTGT	A	5864.97	VQSRTrancheINDEL99.00to99.50	0	none	9e-6	0	16	9e-6
chr15-020929864-AGAGTGTGTGT-AGTGTGT	chr15	20929864	AGAGTGTGTGT	AGTGTGT	5864.97	VQSRTrancheINDEL99.00to99.50	0	none	0.002009	0	16	0.002009
chr15-020929866-AGTGTGTGTGT-*	chr15	20929866	AGTGTGTGTGT	*	128896	VQSRTrancheINDEL99.50to99.90	0	none	0.006874	0	10	0.006874
chr15-020929866-AGTGTGTGTGT-A	chr15	20929866	AGTGTGTGTGT	A	128896	VQSRTrancheINDEL99.50to99.90	0	none	0	0	10	1e-6
chr15-020929866-AGTGTGTGTGT-AGAGTGTGTGTGTGT	chr15	20929866	AGTGTGTGTGT	AGAGTGTGTGTGTGT	128896	VQSRTrancheINDEL99.50to99.90	0	none	3.600000000000004e-4	0	10	3.600000000000004e-4
chr15-020929866-AGTGTGTGTGT-AGTGTGT	chr15	20929866	AGTGTGTGTGT	AGTGTGT	128896	VQSRTrancheINDEL99.50to99.90	0	none	1.0799999999999996e-4	0	10	1.0799999999999996e-4
chr15-020929866-AGTGTGTGTGT-AGTGTGTGT	chr15	20929866	AGTGTGTGTGT	AGTGTGTGT	128896	VQSRTrancheINDEL99.50to99.90	0	none	0.04299800000000001	4	10	0.04299800000000001
chr15-020929866-AGTGTGTGTGT-AGTGTGTGTGTGT	chr15	20929866	AGTGTGTGTGT	AGTGTGTGTGTGT	128896	VQSRTrancheINDEL99.50to99.90	0	none	0.01249499999999999	0	10	0.01249499999999999
chr15-020929866-AGTGTGTGTGT-AGTGTGTGTGTGTGT	chr15	20929866	AGTGTGTGTGT	AGTGTGTGTGTGTGT	128896	VQSRTrancheINDEL99.50to99.90	0	none	0.002886	0	10	0.002886
chr15-020929866-AGTGTGTGTGT-AGTGTGTGTGTGTGTGTGT	chr15	20929866	AGTGTGTGTGT	AGTGTGTGTGTGTGTGTGT	128896	VQSRTrancheINDEL99.50to99.90	0	none	0	0	10	1e-6
chr15-020929866-AGTGTGTGTGT-TGTGTGTGTGT	chr15	20929866	AGTGTGTGTGT	TGTGTGTGTGT	128896	VQSRTrancheINDEL99.50to99.90	0	none	0.003012	0	10	0.003012
chr15-020929868-T-*	chr15	20929868	T	*	6704	VQSRTrancheSNP99.80to99.90	0	none	0.045511	4	8	0.045511
chr15-020929868-T-A	chr15	20929868	T	A	6704	VQSRTrancheSNP99.80to99.90	0.012429	nfe	0.002581	0	8	0.012429
chr15-020929927-G-T	chr15	20929927	G	T	210	VQSRTrancheSNP99.80to99.90	2.1126e-4	nfe	1.0699999999999996e-4	0	6	2.1126e-4
chr15-020929941-G-T	chr15	20929941	G	T	858	PASS	0.0040113	nfe	5.39e-4	1	2	0.0040113
chr15-020929956-C-A	chr15	20929956	C	A	158	VQSRTrancheSNP99.80to99.90	9.5302e-4	nfe	8.9e-5	0	4	9.5302e-4
chr15-020930080-GA-*	chr15	20930080	GA	*	8694	VQSRTrancheINDEL99.50to99.90	0	none	9e-6	0	6	9e-6
chr15-020930080-GA-AA	chr15	20930080	GA	AA	8694	VQSRTrancheINDEL99.50to99.90	0	none	2.2000000000000003e-5	0	6	2.2000000000000003e-5
chr15-020930080-GA-G	chr15	20930080	GA	G	8694	VQSRTrancheINDEL99.50to99.90	0.018662	nfe	0.003765	0	6	0.018662
chr15-020930080-GA-GAA	chr15	20930080	GA	GAA	8694	VQSRTrancheINDEL99.50to99.90	0	none	0.00156499999999999	0	6	0.00156499999999999
chr15-020930080-GA-GAAA	chr15	20930080	GA	GAAA	8694	VQSRTrancheINDEL99.50to99.90	0	none	0	0	6	1e-6
chr15-020930080-GA-GAAAA	chr15	20930080	GA	GAAAA	8694	VQSRTrancheINDEL99.50to99.90	0	none	0	0	6	1e-6
chr15-020930080-GA-GAAAAA	chr15	20930080	GA	GAAAAA	8694	VQSRTrancheINDEL99.50to99.90	0	none	0	0	6	1e-6
chr15-020931169-T-G	chr15	20931169	T	G	104950	VQSRTrancheSNP99.80to99.90	0.10576	sas	0.05605	7	26	0.10576
chr15-020931350-AT-A	chr15	20931350	AT	A	601	VQSRTrancheINDEL99.50to99.90	1.0932e-4	sas	2.09e-4	0	92	2.09e-4
chr15-020931350-AT-ATT	chr15	20931350	AT	ATT	601	VQSRTrancheINDEL99.50to99.90	0	none	7.099999999999998e-5	0	92	7.099999999999998e-5
chr15-020931350-AT-TT	chr15	20931350	AT	TT	601	VQSRTrancheINDEL99.50to99.90	0	none	0	0	92	1e-6
chr15-020931387-T-C	chr15	20931387	T	C	35979	VQSRTrancheSNP99.80to99.90	0.079577	afr	0.006025	1	76	0.079577
chr15-020931398-T-A	chr15	20931398	T	A	485396	PASS	0.26933	sas	0.10408000000000002	11	64	0.26933
chr15-020931639-C-T	chr15	20931639	C	T	625425	VQSRTrancheSNP99.80to99.90	0.24525	sas	0.107425	11	62	0.24525
chr15-020931656-G-A	chr15	20931656	G	A	47288	VQSRTrancheSNP99.70to99.80	0.024711	amr	0.028645	1	54	0.028645
chr15-020931992-C-A	chr15	20931992	C	A	281504	VQSRTrancheSNP99.80to99.90	0.35607	afr	0.13979600000000003	0	0	0.35607
chr15-020932311-C-A	chr15	20932311	C	A	439	PASS	0	none	0	0	4	1e-6
chr15-020932311-C-T	chr15	20932311	C	T	439	PASS	0.0072696	eas	1.27e-4	0	4	0.0072696
chr15-020932774-G-T	chr15	20932774	G	T	473478	PASS	0.51137	eas	0.160072	14	68	0.51137
chr15-020932964-C-G	chr15	20932964	C	G	127459	VQSRTrancheSNP99.80to99.90	1.2026e-4	nfe	1.88e-4	0	66	1.88e-4
chr15-020932964-C-T	chr15	20932964	C	T	127459	VQSRTrancheSNP99.80to99.90	0.13899	eas	0.030404	4	66	0.13899
chr15-020933084-C-T	chr15	20933084	C	T	792589	PASS	0.33567	sas	0.133791	17	96	0.33567
chr15-020934599-TG-CG	chr15	20934599	TG	CG	45292	VQSRTrancheINDEL99.50to99.90	0	none	0.01445399999999999	3	118	0.01445399999999999
chr15-020934599-TG-T	chr15	20934599	TG	T	45292	VQSRTrancheINDEL99.50to99.90	6.026e-5	nfe	0	0	118	6.026e-5
chr15-020934792-G-A	chr15	20934792	G	A	493137	PASS	2.851e-5	sas	9e-6	0	22	2.851e-5
chr15-020934792-G-T	chr15	20934792	G	T	493137	PASS	0.38032	eas	0.16183200000000003	7	22	0.38032
chr15-020934942-C-T	chr15	20934942	C	T	253126	PASS	0.1633	afr	0.08261800000000001	8	62	0.1633
chr15-020935015-A-G	chr15	20935015	A	G	300975	PASS	0.27164	eas	0.1034	6	32	0.27164
chr15-020935379-A-G	chr15	20935379	A	G	435637	VQSRTrancheSNP99.80to99.90	0.29345	eas	0.11758000000000002	0	0	0.29345
chr15-020935379-A-T	chr15	20935379	A	T	435637	VQSRTrancheSNP99.80to99.90	0	none	0	0	0	1e-6
chr15-020935616-C-T	chr15	20935616	C	T	799730	ExcessHet	0.3115	eas	0.187986	8	26	0.3115
chr15-020935617-G-A	chr15	20935617	G	A	206187	PASS	0.11976	sas	0.05692400000000001	2	22	0.11976
chr15-020935617-G-C	chr15	20935617	G	C	206187	PASS	0	none	9e-6	0	22	9e-6
chr15-020935662-G-A	chr15	20935662	G	A	224089	VQSRTrancheSNP99.80to99.90	5.5264e-4	sas	0	0	34	5.5264e-4
chr15-020935662-G-C	chr15	20935662	G	C	224089	VQSRTrancheSNP99.80to99.90	1.8786e-4	eas	3.6999999999999985e-5	0	34	1.8786e-4
chr15-020935662-G-T	chr15	20935662	G	T	224089	VQSRTrancheSNP99.80to99.90	0.18493	afr	0.02910600000000002	1	34	0.18493
chr15-020935674-C-A	chr15	20935674	C	A	228338	VQSRTrancheSNP99.80to99.90	0.20277	afr	0.031606	0	14	0.20277
chr15-020935674-C-T	chr15	20935674	C	T	228338	VQSRTrancheSNP99.80to99.90	1.1974e-4	amr	1.47e-4	0	14	1.47e-4
chr15-020935779-CGTGTGTGTGTGT-*	chr15	20935779	CGTGTGTGTGTGT	*	78589	VQSRTrancheINDEL99.50to99.90	0	none	9e-6	0	2	9e-6
chr15-020935779-CGTGTGTGTGTGT-C	chr15	20935779	CGTGTGTGTGTGT	C	78589	VQSRTrancheINDEL99.50to99.90	0.0035707	nfe	0.004885	0	2	0.004885
chr15-020935779-CGTGTGTGTGTGT-CGT	chr15	20935779	CGTGTGTGTGTGT	CGT	78589	VQSRTrancheINDEL99.50to99.90	0	none	6.999999999999998e-5	0	2	6.999999999999998e-5
chr15-020935779-CGTGTGTGTGTGT-CGTGT	chr15	20935779	CGTGTGTGTGTGT	CGTGT	78589	VQSRTrancheINDEL99.50to99.90	0	none	9e-6	0	2	9e-6
chr15-020935779-CGTGTGTGTGTGT-CGTGTGT	chr15	20935779	CGTGTGTGTGTGT	CGTGTGT	78589	VQSRTrancheINDEL99.50to99.90	0	none	5.850000000000005e-4	0	2	5.850000000000005e-4
chr15-020935779-CGTGTGTGTGTGT-CGTGTGTGT	chr15	20935779	CGTGTGTGTGTGT	CGTGTGTGT	78589	VQSRTrancheINDEL99.50to99.90	0	none	7.010000000000006e-4	0	2	7.010000000000006e-4
chr15-020935779-CGTGTGTGTGTGT-CGTGTGTGTGT	chr15	20935779	CGTGTGTGTGTGT	CGTGTGTGTGT	78589	VQSRTrancheINDEL99.50to99.90	0	none	0.01228999999999998	0	2	0.01228999999999998
chr15-020935779-CGTGTGTGTGTGT-CGTGTGTGTGTGTGT	chr15	20935779	CGTGTGTGTGTGT	CGTGTGTGTGTGTGT	78589	VQSRTrancheINDEL99.50to99.90	0	none	0.01260399999999999	0	2	0.01260399999999999
chr15-020935779-CGTGTGTGTGTGT-CGTGTGTGTGTGTGTGT	chr15	20935779	CGTGTGTGTGTGT	CGTGTGTGTGTGTGTGT	78589	VQSRTrancheINDEL99.50to99.90	0	none	3.810000000000003e-4	0	2	3.810000000000003e-4
chr15-020935779-CGTGTGTGTGTGT-CGTGTGTGTGTGTGTGTGTGT	chr15	20935779	CGTGTGTGTGTGT	CGTGTGTGTGTGTGTGTGTGT	78589	VQSRTrancheINDEL99.50to99.90	0	none	9e-6	0	2	9e-6
chr15-020935779-CGTGTGTGTGTGT-TGTGTGTGTGTGT	chr15	20935779	CGTGTGTGTGTGT	TGTGTGTGTGTGT	78589	VQSRTrancheINDEL99.50to99.90	0	none	0.00100799999999999	0	2	0.00100799999999999
chr15-020935780-G-*	chr15	20935780	G	*	42	VQSRTrancheSNP99.80to99.90	0	none	0.01936900000000001	0	0	0.01936900000000001
chr15-020935780-G-A	chr15	20935780	G	A	42	VQSRTrancheSNP99.80to99.90	0.011797	nfe	0	0	0	0.011797
chr15-020935781-T-*	chr15	20935781	T	*	139	VQSRTrancheSNP99.90to99.95	0	none	0.01936900000000001	0	0	0.01936900000000001
chr15-020935781-T-C	chr15	20935781	T	C	139	VQSRTrancheSNP99.90to99.95	0	none	2.2000000000000003e-5	0	0	2.2000000000000003e-5
chr15-020935783-T-*	chr15	20935783	T	*	129	VQSRTrancheSNP99.90to99.95	0	none	0.006913	0	0	0.006913
chr15-020935783-T-C	chr15	20935783	T	C	129	VQSRTrancheSNP99.90to99.95	0.014806	afr	9e-6	0	0	0.014806
chr15-020935790-G-*	chr15	20935790	G	*	69	VQSRTrancheSNP99.80to99.90	0	none	0.005013	0	0	0.005013
chr15-020935790-G-A	chr15	20935790	G	A	69	VQSRTrancheSNP99.80to99.90	0	none	0	0	0	1e-6
chr15-021010364-C-A	chr15	21010364	C	A	207436	PASS	0	none	0	0	60	1e-6
chr15-021010364-C-T	chr15	21010364	C	T	207436	PASS	0.19019	eas	0.05813000000000001	1	60	0.19019
chr15-021010399-G-A	chr15	21010399	G	A	5492821	PASS	0.70213	eas	0.6171890000000003	51	78	0.70213
chr15-021010403-A-*	chr15	21010403	A	*	7347495	PASS	0	none	5.2999999999999994e-5	0	80	5.2999999999999994e-5
chr15-021010403-A-C	chr15	21010403	A	C	7347495	PASS	0.98619	eas	0.7064360000000005	61	80	0.98619
chr15-021010403-A-G	chr15	21010403	A	G	7347495	PASS	0	none	9e-6	0	80	9e-6
chr15-021010403-A-T	chr15	21010403	A	T	7347495	PASS	2.03e-6	nfe	0	0	80	2.03e-6
chr15-021010407-G-A	chr15	21010407	G	A	6602945	PASS	0.75575	amr	0.6197090000000001	55	80	0.75575
chr15-021010407-G-C	chr15	21010407	G	C	6602945	PASS	0	none	0	0	80	1e-6
chr15-021010485-C-A	chr15	21010485	C	A	8867880	VQSRTrancheSNP99.70to99.80	0.87039	amr	0.7159680000000002	101	128	0.87039
chr15-021010485-C-T	chr15	21010485	C	T	8867880	VQSRTrancheSNP99.70to99.80	0	none	0	0	128	1e-6
chr15-021010521-G-A	chr15	21010521	G	A	414611	PASS	0.19393	eas	0.065349	10	126	0.19393
chr15-021010603-C-T	chr15	21010603	C	T	154832	PASS	0.17943	eas	0.04329000000000001	6	88	0.17943
chr15-021011318-G-A	chr15	21011318	G	A	295103	PASS	0.14023	sas	0.124177	0	18	0.14023
chr15-021011318-G-C	chr15	21011318	G	C	295103	PASS	0	none	0	0	18	1e-6
chr15-021011419-G-A	chr15	21011419	G	A	406168	PASS	0.13364	amr	0.128577	15	88	0.13364
chr15-021011484-C-CT	chr15	21011484	C	CT	823734.97	VQSRTrancheINDEL99.95to100.00	0.21713	mid	0.21802	28	100	0.21802
chr15-021014938-T-C	chr15	21014938	T	C	106840	PASS	0.29052	nfe	0.051277	1	4	0.29052
chr15-021015090-A-G	chr15	21015090	A	G	39507	PASS	0.11642	nfe	0.02013600000000002	2	8	0.11642
chr15-021015118-T-C	chr15	21015118	T	C	146637	PASS	0.29798	nfe	0.06354300000000003	4	10	0.29798
chr15-021015128-G-A	chr15	21015128	G	A	62696	PASS	0.13366	nfe	0.023221	2	10	0.13366
chr15-021015150-G-T	chr15	21015150	G	T	49400	PASS	0.13172	nfe	0.023327	3	10	0.13172
chr15-021015162-T-*	chr15	21015162	T	*	1114	VQSRTrancheSNP99.80to99.90	0	none	9e-6	0	10	9e-6
chr15-021015162-T-C	chr15	21015162	T	C	1114	VQSRTrancheSNP99.80to99.90	0.0046601	nfe	4.710000000000004e-4	0	10	0.0046601
chr15-021015213-G-T	chr15	21015213	G	T	35407	PASS	0.17711	afr	0.01574900000000001	1	12	0.17711
chr15-021017661-A-G	chr15	21017661	A	G	1238555	PASS	0.44567	eas	0.3295509999999997	12	26	0.44567
chr15-021017661-A-T	chr15	21017661	A	T	1238555	PASS	0	none	0	0	26	1e-6
chr15-021017671-C-A	chr15	21017671	C	A	19991	VQSRTrancheSNP99.90to99.95	0	none	0	0	40	1e-6
chr15-021017671-C-T	chr15	21017671	C	T	19991	VQSRTrancheSNP99.90to99.95	0.0091816	sas	0.00972099999999999	0	40	0.00972099999999999
chr15-021017708-C-A	chr15	21017708	C	A	4147124	PASS	0	none	0	0	74	1e-6
chr15-021017708-C-T	chr15	21017708	C	T	4147124	PASS	0.73171	amr	0.5440050000000001	47	74	0.73171
chr15-021017717-G-C	chr15	21017717	G	C	5419	VQSRTrancheSNP99.80to99.90	0.0022876	nfe	6.790000000000002e-4	1	84	0.0022876
chr15-021017717-G-T	chr15	21017717	G	T	5419	VQSRTrancheSNP99.80to99.90	0	none	0	0	84	1e-6
chr15-021017772-G-A	chr15	21017772	G	A	1101825	PASS	0.31567	afr	0.125624	20	120	0.31567
chr15-021017846-C-T	chr15	21017846	C	T	694459	VQSRTrancheSNP99.70to99.80	0.20905	afr	0.07304800000000002	13	120	0.20905
chr15-021017883-G-A	chr15	21017883	G	A	229	VQSRTrancheSNP99.90to99.95	0	none	3.6999999999999985e-5	0	114	3.6999999999999985e-5
chr15-021017883-G-T	chr15	21017883	G	T	229	VQSRTrancheSNP99.90to99.95	0	none	0	1	114	1e-6
chr15-021017938-G-A	chr15	21017938	G	A	1366587	ExcessHet	0.25417	amr	0.216789	28	106	0.25417
chr15-021017938-G-C	chr15	21017938	G	C	1366587	ExcessHet	0	none	0	0	106	1e-6
chr15-021080723-G-A	chr15	21080723	G	A	6203	PASS	0.056429	nfe	0.002806	0	2	0.056429
chr15-021160240-G-A	chr15	21160240	G	A	81492	VQSRTrancheSNP99.80to99.90	0.079109	afr	0.028553	1	106	0.079109
chr15-021160240-G-C	chr15	21160240	G	C	81492	VQSRTrancheSNP99.80to99.90	0	none	0	0	106	1e-6
chr15-021160248-G-A	chr15	21160248	G	A	425952	VQSRTrancheSNP99.70to99.80	0	none	0	0	94	1e-6
chr15-021160248-G-C	chr15	21160248	G	C	425952	VQSRTrancheSNP99.70to99.80	0.16311	nfe	0.15650100000000003	28	94	0.16311
chr15-021160248-G-T	chr15	21160248	G	T	425952	VQSRTrancheSNP99.70to99.80	0	none	9e-6	0	94	9e-6
chr15-021160269-A-*	chr15	21160269	A	*	1085164	PASS	0	none	0	0	64	1e-6
chr15-021160269-A-C	chr15	21160269	A	C	1085164	PASS	7.974e-5	nfe	0	0	64	7.974e-5
chr15-021160269-A-G	chr15	21160269	A	G	1085164	PASS	0.32454	mid	0.43971899999999986	33	64	0.43971899999999986
chr15-021160269-A-T	chr15	21160269	A	T	1085164	PASS	0	none	9e-6	0	64	9e-6
chr15-021160293-G-A	chr15	21160293	G	A	88140	VQSRTrancheSNP99.70to99.80	0.042834	afr	0.02370100000000002	2	100	0.042834
chr15-021160293-G-T	chr15	21160293	G	T	88140	VQSRTrancheSNP99.70to99.80	0	none	0	0	100	1e-6
chr15-021160301-C-T	chr15	21160301	C	T	86129	VQSRTrancheSNP99.70to99.80	0.039957	afr	0.02240900000000002	2	106	0.039957
chr15-021160505-G-A	chr15	21160505	G	A	11981	VQSRTrancheSNP99.80to99.90	0.0090507	nfe	0.002137	1	86	0.0090507
chr15-021160517-G-A	chr15	21160517	G	A	93627	VQSRTrancheSNP99.80to99.90	0.12067	afr	0.02960500000000001	1	94	0.12067
chr15-021160967-T-C	chr15	21160967	T	C	21116	VQSRTrancheSNP99.90to99.95	0.010361	sas	0.01442299999999999	0	108	0.01442299999999999
chr15-021160981-AC-A	chr15	21160981	AC	A	2206107.97	ExcessHet	0.30692	mid	0.24123400000000003	36	122	0.30692
chr15-021161134-TATG-T	chr15	21161134	TATG	T	495186.97	VQSRTrancheINDEL99.00to99.50	0.089324	sas	0.10487500000000002	12	108	0.10487500000000002
chr15-021161216-C-T	chr15	21161216	C	T	1323965	ExcessHet	0.3747	eas	0.25038999999999934	32	92	0.3747
chr15-021161253-T-C	chr15	21161253	T	C	989676	ExcessHet	0.37953	eas	0.219431	30	88	0.37953
chr15-021161304-G-T	chr15	21161304	G	T	148402	VQSRTrancheSNP99.90to99.95	0.22789	afr	0.03863800000000002	2	68	0.22789
chr15-021163858-T-C	chr15	21163858	T	C	111022	VQSRTrancheSNP99.70to99.80	0.013442	sas	0.05300300000000001	0	38	0.05300300000000001
chr15-021163903-G-A	chr15	21163903	G	A	68387	VQSRTrancheSNP99.70to99.80	0.046982	amr	0.00423	0	74	0.046982
chr15-021163922-C-*	chr15	21163922	C	*	3567629	PASS	0	none	0	0	42	1e-6
chr15-021163922-C-A	chr15	21163922	C	A	3567629	PASS	5.69e-6	nfe	5.2999999999999994e-5	0	42	5.2999999999999994e-5
chr15-021163922-C-G	chr15	21163922	C	G	3567629	PASS	0	none	2.2000000000000003e-5	0	42	2.2000000000000003e-5
chr15-021163922-C-T	chr15	21163922	C	T	3567629	PASS	0.68131	afr	0.29256799999999955	25	42	0.68131
chr15-021163932-G-A	chr15	21163932	G	A	398654	ExcessHet	0.18886	eas	0.15589200000000003	13	90	0.18886
chr15-021163932-G-C	chr15	21163932	G	C	398654	ExcessHet	2.943e-5	sas	3.160000000000005e-4	0	90	3.160000000000005e-4
chr15-021164029-G-A	chr15	21164029	G	A	11509418	ExcessHet	0.39334	nfe	0.31124599999999963	42	126	0.39334
chr15-021164134-G-A	chr15	21164134	G	A	73845	PASS	0	none	9e-6	0	116	9e-6
chr15-021164134-G-C	chr15	21164134	G	C	73845	PASS	8.3877e-4	sas	0.03874100000000002	0	116	0.03874100000000002
chr15-021164148-T-G	chr15	21164148	T	G	5122	VQSRTrancheSNP99.90to99.95	6.64e-5	nfe	8.9e-5	1	122	8.9e-5
chr15-021164225-A-C	chr15	21164225	A	C	1300910	PASS	0	none	2.2000000000000003e-5	0	108	2.2000000000000003e-5
chr15-021164225-A-G	chr15	21164225	A	G	1300910	PASS	0.11158	afr	0.223808	20	108	0.223808
chr15-021164329-G-A	chr15	21164329	G	A	6815	VQSRTrancheSNP99.80to99.90	5.2961e-4	nfe	0.00132599999999999	2	128	0.00132599999999999
chr15-021164539-G-A	chr15	21164539	G	A	78526	VQSRTrancheSNP99.80to99.90	0.016495	nfe	0.03583500000000001	8	110	0.03583500000000001
chr15-021164671-G-C	chr15	21164671	G	C	131238	VQSRTrancheSNP99.80to99.90	0.038033	eas	0.05343300000000001	10	114	0.05343300000000001
chr15-021164740-G-A	chr15	21164740	G	A	167213	VQSRTrancheSNP99.80to99.90	0.053172	sas	0.039868	6	124	0.053172
chr15-021164847-C-T	chr15	21164847	C	T	171043	VQSRTrancheSNP99.80to99.90	0.095687	afr	0.051585	3	110	0.095687
chr15-021165855-T-C	chr15	21165855	T	C	152588	PASS	0.099839	sas	0.04058800000000002	4	52	0.099839
chr15-021166640-A-G	chr15	21166640	A	G	7483	PASS	0.009803	nfe	0.002459	0	54	0.009803
chr15-021166651-G-A	chr15	21166651	G	A	22971	PASS	0.020188	nfe	0.005432	3	64	0.020188
chr15-021166655-TTG-T	chr15	21166655	TTG	T	624892.97	PASS	0.37275	nfe	0.13451400000000002	25	66	0.37275
chr15-021166665-G-A	chr15	21166665	G	A	57	VQSRTrancheSNP99.90to99.95	7.272e-5	nfe	0	1	76	7.272e-5
chr15-021166669-T-*	chr15	21166669	T	*	82208	PASS	0	none	2.2000000000000003e-5	0	80	2.2000000000000003e-5
chr15-021166669-T-G	chr15	21166669	T	G	82208	PASS	0.17971	afr	0.02302800000000001	0	80	0.17971
chr15-021166680-G-T	chr15	21166680	G	T	39	PASS	2.331e-5	eas	2.2000000000000003e-5	0	62	2.331e-5
chr15-021166746-A-G	chr15	21166746	A	G	131486	PASS	0.13816	mid	0.03571700000000001	11	98	0.13816
chr15-021166754-T-C	chr15	21166754	T	C	1498	PASS	6.9742e-4	nfe	1.88e-4	1	96	6.9742e-4
chr15-021166907-T-A	chr15	21166907	T	A	4166114	ExcessHet	5.6619999999999997e-05	sas	0	0	124	5.6619999999999997e-05
chr15-021166907-T-C	chr15	21166907	T	C	4166114	ExcessHet	0.59455	eas	0.4950839999999994	66	124	0.59455
chr15-021167053-GCGA-ACGA	chr15	21167053	GCGA	ACGA	1198016	ExcessHet	0	none	2.2999999999999995e-4	0	110	2.2999999999999995e-4
chr15-021167053-GCGA-G	chr15	21167053	GCGA	G	1198016	ExcessHet	0	none	0	0	110	1e-6
chr15-021167053-GCGA-GGA	chr15	21167053	GCGA	GGA	1198016	ExcessHet	0	none	0.18817300000000003	34	110	0.18817300000000003
chr15-021167054-C-*	chr15	21167054	C	*	99722	PASS	0	none	0.186682	34	108	0.186682
chr15-021167054-C-G	chr15	21167054	C	G	99722	PASS	0.11567	mid	0.018819	3	108	0.11567
chr15-021167056-A-*	chr15	21167056	A	*	1196720	ExcessHet	0	none	0	0	106	1e-6
chr15-021167056-A-AC	chr15	21167056	A	AC	1196720	ExcessHet	0	none	0	0	106	1e-6
chr15-021167056-A-C	chr15	21167056	A	C	1196720	ExcessHet	0	none	9e-6	0	106	9e-6
chr15-021167056-A-T	chr15	21167056	A	T	1196720	ExcessHet	0.35461	eas	0.188207	34	106	0.35461
chr15-021167197-G-A	chr15	21167197	G	A	1663	PASS	0.0024003	mid	6.550000000000003e-4	0	34	0.0024003
chr15-021167197-G-C	chr15	21167197	G	C	1663	PASS	0	none	0	0	34	1e-6
chr15-021167243-A-T	chr15	21167243	A	T	701000	VQSRTrancheSNP99.80to99.90	0.3336	nfe	0.201733	17	48	0.3336
chr15-021167260-T-C	chr15	21167260	T	C	20519	PASS	0.024452	sas	0.007208	1	54	0.024452
chr15-021167313-G-A	chr15	21167313	G	A	842704	ExcessHet	0.42213	eas	0.219019	18	46	0.42213
chr15-021167395-T-G	chr15	21167395	T	G	338222	VQSRTrancheSNP99.90to99.95	0.41771	nfe	0.14707	1	2	0.41771
chr15-021167474-G-A	chr15	21167474	G	A	9127	PASS	0.028972	nfe	0.004808	0	0	0.028972
chr15-021250047-G-A	chr15	21250047	G	A	708128	ExcessHet	0.29557	sas	0.181801	30	112	0.29557
chr15-021250047-G-T	chr15	21250047	G	T	708128	ExcessHet	0	none	9e-6	0	112	9e-6
chr15-021250176-C-T	chr15	21250176	C	T	2425068	ExcessHet	0.31581	afr	0.2699809999999998	33	124	0.31581
chr15-021250349-CA-C	chr15	21250349	CA	C	215454.97	VQSRTrancheINDEL97.00to99.00	0.040519	afr	0.06672500000000002	11	132	0.06672500000000002
chr15-021250350-A-*	chr15	21250350	A	*	127	PASS	0	none	0.06671400000000002	11	126	0.06671400000000002
chr15-021250350-A-T	chr15	21250350	A	T	127	PASS	0	none	0	0	126	1e-6
chr15-021250431-T-C	chr15	21250431	T	C	370068	PASS	0.23063	afr	0.06549	4	130	0.23063
chr15-021257416-A-G	chr15	21257416	A	G	1280353	ExcessHet	0.4412	nfe	0.2797289999999996	54	114	0.4412
chr15-021257416-A-T	chr15	21257416	A	T	1280353	ExcessHet	0	none	0	0	114	1e-6
chr15-021257493-G-T	chr15	21257493	G	T	564035	PASS	0.37068	eas	0.16354000000000002	17	62	0.37068
chr15-021259889-T-*	chr15	21259889	T	*	13925	PASS	0	none	9e-6	0	134	9e-6
chr15-021259889-T-C	chr15	21259889	T	C	13925	PASS	0.026037	afr	0.002816	1	134	0.026037
chr15-021259911-TAA-CAA	chr15	21259911	TAA	CAA	2103090	ExcessHet	0	none	0	0	134	1e-6
chr15-021259911-TAA-T	chr15	21259911	TAA	T	2103090	ExcessHet	0.0015224	nfe	5.870000000000004e-4	2	134	0.0015224
chr15-021259911-TAA-TA	chr15	21259911	TAA	TA	2103090	ExcessHet	0	none	0.17256100000000002	31	134	0.17256100000000002
chr15-021259911-TAA-TAAA	chr15	21259911	TAA	TAAA	2103090	ExcessHet	0	none	0.15774800000000003	31	134	0.15774800000000003
chr15-021259911-TAA-TAAAA	chr15	21259911	TAA	TAAAA	2103090	ExcessHet	0	none	0.00152199999999999	0	134	0.00152199999999999
chr15-021259911-TAA-TAAAAA	chr15	21259911	TAA	TAAAAA	2103090	ExcessHet	0	none	0	0	134	1e-6
chr15-021259964-T-C	chr15	21259964	T	C	4058605	ExcessHet	0.48576	eas	0.3905709999999999	55	132	0.48576
chr15-021259982-C-A	chr15	21259982	C	A	3768143	ExcessHet	0.42353	sas	0.3547549999999997	54	134	0.42353
chr15-021260081-C-T	chr15	21260081	C	T	3664880	ExcessHet	0.29005	sas	0.2858869999999999	45	132	0.29005
chr15-021260082-G-A	chr15	21260082	G	A	3497607	ExcessHet	0.36131	eas	0.26468299999999945	36	134	0.36131
chr15-021260130-G-A	chr15	21260130	G	A	107901	PASS	0.0066433	nfe	0.01401299999999998	3	134	0.01401299999999998
chr15-021260131-C-G	chr15	21260131	C	G	5599	VQSRTrancheSNP99.70to99.80	0	none	0	0	134	1e-6
chr15-021260131-C-T	chr15	21260131	C	T	5599	VQSRTrancheSNP99.70to99.80	5.4889e-4	nfe	8.210000000000002e-4	1	134	8.210000000000002e-4
chr15-021260151-T-*	chr15	21260151	T	*	968727	ExcessHet	0	none	0	0	134	1e-6
chr15-021260151-T-A	chr15	21260151	T	A	968727	ExcessHet	0	none	2.2000000000000003e-5	0	134	2.2000000000000003e-5
chr15-021260151-T-C	chr15	21260151	T	C	968727	ExcessHet	3.22e-6	nfe	9e-6	0	134	9e-6
chr15-021260151-T-TA	chr15	21260151	T	TA	968727	ExcessHet	0.089033	eas	0.14547200000000002	23	134	0.14547200000000002
chr15-021260158-T-*	chr15	21260158	T	*	22798058.97	ExcessHet	0	none	9e-6	0	134	9e-6
chr15-021260158-T-TTAAA	chr15	21260158	T	TTAAA	22798058.97	ExcessHet	0.82413	afr	0.6382970000000006	78	134	0.82413
chr15-021260158-T-TTAAG	chr15	21260158	T	TTAAG	22798058.97	ExcessHet	0	none	0	0	134	1e-6
chr15-021260187-C-T	chr15	21260187	C	T	884303	ExcessHet	0.10037	eas	0.14499100000000004	22	128	0.14499100000000004
chr15-021260194-A-T	chr15	21260194	A	T	293	VQSRTrancheSNP99.90to99.95	3.9e-7	nfe	0	1	134	1e-6
chr15-021260246-T-C	chr15	21260246	T	C	2015830	ExcessHet	0.35268	nfe	0.2601219999999999	49	134	0.35268
chr15-021260289-CCCT-C	chr15	21260289	CCCT	C	24193	PASS	0	none	0	0	134	1e-6
chr15-021260289-CCCT-TCCT	chr15	21260289	CCCT	TCCT	24193	PASS	0	none	0.005416	1	134	0.005416
chr15-021293759-C-A	chr15	21293759	C	A	22514	PASS	0.02963	nfe	0.01041899999999999	0	24	0.02963
chr15-021293790-GATTTAAGAA-*	chr15	21293790	GATTTAAGAA	*	298258.97	PASS	0	none	0	0	52	1e-6
chr15-021293790-GATTTAAGAA-G	chr15	21293790	GATTTAAGAA	G	298258.97	PASS	0.21691	eas	0.07834200000000001	16	52	0.21691
chr15-021293792-TTTAAGAA-*	chr15	21293792	TTTAAGAA	*	83.97	PASS	0	none	0.07834200000000001	16	52	0.07834200000000001
chr15-021293792-TTTAAGAA-T	chr15	21293792	TTTAAGAA	T	83.97	PASS	0	none	0	0	52	1e-6
chr15-021293804-C-T	chr15	21293804	C	T	90284	PASS	0.13006	afr	0.04040000000000002	6	50	0.13006
chr15-021293805-G-A	chr15	21293805	G	A	256337	PASS	0.33587	nfe	0.098649	19	58	0.33587
chr15-021293805-G-T	chr15	21293805	G	T	256337	PASS	0	none	0	0	58	1e-6
chr15-021293820-G-C	chr15	21293820	G	C	304	PASS	0	none	0	0	80	1e-6
chr15-021293820-G-T	chr15	21293820	G	T	304	PASS	9.844e-4	nfe	1.47e-4	0	80	9.844e-4
chr15-021293860-T-C	chr15	21293860	T	C	434809	ExcessHet	0.37013	eas	0.134013	33	98	0.37013
chr15-021293876-C-A	chr15	21293876	C	A	31408	VQSRTrancheSNP99.80to99.90	0.028283	afr	0.01250899999999998	3	108	0.028283
chr15-021293891-T-C	chr15	21293891	T	C	103718	PASS	0.06	mid	0.04211500000000002	10	108	0.06
chr15-021293951-T-C	chr15	21293951	T	C	532338	ExcessHet	0.35095	eas	0.15235900000000002	30	120	0.35095
chr15-021294003-A-*	chr15	21294003	A	*	1720969	ExcessHet	0	none	0	0	120	1e-6
chr15-021294003-A-G	chr15	21294003	A	G	1720969	ExcessHet	0.4473	eas	0.3133819999999997	51	120	0.4473
chr15-021294015-C-T	chr15	21294015	C	T	1288798	ExcessHet	0.33225	eas	0.2517689999999994	43	132	0.33225
chr15-021294082-C-T	chr15	21294082	C	T	7832979	ExcessHet	0.54491	amr	0.4709279999999994	67	134	0.54491
chr15-021294187-G-A	chr15	21294187	G	A	2154088	ExcessHet	0.44899	eas	0.3251169999999995	55	128	0.44899
chr15-021294258-C-T	chr15	21294258	C	T	4532722	ExcessHet	0.35163	sas	0.32033699999999926	44	128	0.35163
chr15-021294266-A-G	chr15	21294266	A	G	623421	ExcessHet	0.058971	afr	0.08414700000000001	13	134	0.08414700000000001
chr15-021294423-C-T	chr15	21294423	C	T	2081	VQSRTrancheSNP99.80to99.90	8.739e-5	nfe	1.47e-4	1	134	1.47e-4
chr15-021294424-A-G	chr15	21294424	A	G	5735337	ExcessHet	0.44791	eas	0.36474099999999926	55	130	0.44791
chr15-021294494-G-T	chr15	21294494	G	T	342	VQSRTrancheSNP99.80to99.90	8.74e-6	amr	3.6999999999999985e-5	1	132	3.6999999999999985e-5
chr15-021294509-A-T	chr15	21294509	A	T	2371432	ExcessHet	0.32445	eas	0.2829319999999998	38	120	0.32445
chr15-021294618-G-A	chr15	21294618	G	A	774807	ExcessHet	0.1948	eas	0.131558	14	118	0.1948
chr15-021294626-G-A	chr15	21294626	G	A	717305	ExcessHet	0.17711	eas	0.13054400000000002	14	120	0.17711
chr15-021294643-T-C	chr15	21294643	T	C	474823	ExcessHet	0.15361	eas	0.142154	24	104	0.15361
chr15-021294643-T-G	chr15	21294643	T	G	474823	ExcessHet	0	none	0	0	104	1e-6
chr15-021294682-T-A	chr15	21294682	T	A	44427	PASS	0	none	9e-6	0	62	9e-6
chr15-021294682-T-C	chr15	21294682	T	C	44427	PASS	0.0026593	nfe	0.01390699999999999	1	62	0.01390699999999999
chr15-021294748-C-T	chr15	21294748	C	T	350851	ExcessHet	0.075818	afr	0.107666	12	80	0.107666
chr15-021294749-G-A	chr15	21294749	G	A	126088	VQSRTrancheSNP99.70to99.80	1.5552e-4	amr	3.160000000000005e-4	0	98	3.160000000000005e-4
chr15-021294749-G-T	chr15	21294749	G	T	126088	VQSRTrancheSNP99.70to99.80	0.012473	nfe	0.004539	2	98	0.012473
chr15-021294837-T-TAGAACCTTA	chr15	21294837	T	TAGAACCTTA	3354010.97	ExcessHet	0.089492	amr	0.11692400000000004	16	114	0.11692400000000004
chr15-021294837-T-TAGAACTTTA	chr15	21294837	T	TAGAACTTTA	3354010.97	ExcessHet	0.20844	afr	0.21500400000000003	35	114	0.21500400000000003
chr15-021294899-T-C	chr15	21294899	T	C	55083	VQSRTrancheSNP99.80to99.90	0.026771	afr	0.01996800000000002	3	86	0.026771
chr15-021294909-G-A	chr15	21294909	G	A	296049	PASS	0	none	0	0	72	1e-6
chr15-021294909-G-C	chr15	21294909	G	C	296049	PASS	0.10585	afr	0.09324600000000002	10	72	0.10585
chr15-021294909-G-T	chr15	21294909	G	T	296049	PASS	0	none	0	0	72	1e-6
chr15-021295054-A-G	chr15	21295054	A	G	68288	PASS	0.011962	amr	0.029953	0	66	0.029953
chr15-021295054-A-T	chr15	21295054	A	T	68288	PASS	0	none	0	0	66	1e-6
chr15-021295139-C-A	chr15	21295139	C	A	96148	VQSRTrancheSNP99.70to99.80	0	none	5.2999999999999994e-5	0	64	5.2999999999999994e-5
chr15-021295139-C-G	chr15	21295139	C	G	96148	VQSRTrancheSNP99.70to99.80	1.993e-5	sas	3.8200000000000034e-4	0	64	3.8200000000000034e-4
chr15-021295139-C-T	chr15	21295139	C	T	96148	VQSRTrancheSNP99.70to99.80	8.58e-4	amr	0.05714900000000002	0	64	0.05714900000000002
chr15-021325348-C-G	chr15	21325348	C	G	104003	PASS	0.23669	nfe	0.05068600000000001	0	0	0.23669
chr15-021344930-C-A	chr15	21344930	C	A	223827	PASS	0	none	9e-6	0	8	9e-6
chr15-021344930-C-T	chr15	21344930	C	T	223827	PASS	0.27653	nfe	0.08704100000000002	2	8	0.27653
chr15-021344936-A-C	chr15	21344936	A	C	415517	PASS	0.49524	eas	0.153721	3	8	0.49524
chr15-021344950-A-*	chr15	21344950	A	*	20777	PASS	0	none	0	0	12	1e-6
chr15-021344950-A-C	chr15	21344950	A	C	20777	PASS	0	none	9e-6	0	12	9e-6
chr15-021344950-A-G	chr15	21344950	A	G	20777	PASS	0.025654	afr	0.00898599999999999	0	12	0.025654
chr15-021345171-GGGC-G	chr15	21345171	GGGC	G	8412	PASS	0.0023956	sas	0.002715	2	124	0.002715
chr15-021345171-GGGC-GGGCGGC	chr15	21345171	GGGC	GGGCGGC	8412	PASS	0	none	3.6999999999999985e-5	0	124	3.6999999999999985e-5
chr15-021345171-GGGC-TGGC	chr15	21345171	GGGC	TGGC	8412	PASS	0	none	0	0	124	1e-6
chr15-021345172-G-*	chr15	21345172	G	*	64	VQSRTrancheSNP99.90to99.95	0	none	0.002714	2	116	0.002714
chr15-021345172-G-A	chr15	21345172	G	A	64	VQSRTrancheSNP99.90to99.95	0	none	0	0	116	1e-6
chr15-021345222-C-A	chr15	21345222	C	A	84224	PASS	0	none	1.47e-4	0	44	1.47e-4
chr15-021345222-C-G	chr15	21345222	C	G	84224	PASS	0.078429	sas	0.05509100000000001	9	44	0.078429
chr15-021372850-C-G	chr15	21372850	C	G	512788	ExcessHet	0.1484	afr	0.10109700000000002	8	120	0.1484
chr15-021373030-T-A	chr15	21373030	T	A	455828	PASS	3.401e-4	eas	7.730000000000004e-4	0	84	7.730000000000004e-4
chr15-021373030-T-C	chr15	21373030	T	C	455828	PASS	0.031665	eas	0.190678	18	84	0.190678
chr15-021373030-T-G	chr15	21373030	T	G	455828	PASS	0	none	9e-6	0	84	9e-6
chr15-021373096-C-T	chr15	21373096	C	T	50065	PASS	0.037121	afr	0.008417	2	134	0.037121
chr15-021373205-C-T	chr15	21373205	C	T	562602	ExcessHet	0.032743	mid	0.05014700000000002	10	132	0.05014700000000002
chr15-021373284-G-A	chr15	21373284	G	A	46731881	ExcessHet	0.64033	afr	0.5702500000000003	75	134	0.64033
chr15-021373349-T-C	chr15	21373349	T	C	15002591	ExcessHet	0.39395	mid	0.38787999999999984	46	128	0.39395
chr15-021373424-C-T	chr15	21373424	C	T	2036677	ExcessHet	0.19619	eas	0.171904	18	126	0.19619
chr15-021373620-G-A	chr15	21373620	G	A	48560	VQSRTrancheSNP99.90to99.95	0.0015799	nfe	7.970000000000003e-4	1	114	0.0015799
chr15-021373850-A-G	chr15	21373850	A	G	2553063	VQSRTrancheSNP99.80to99.90	0.44401	afr	0.36682899999999946	1	82	0.44401
chr15-021408898-T-C	chr15	21408898	T	C	3144374	PASS	0.50437	eas	0.2681229999999997	32	106	0.50437
chr15-021408952-A-T	chr15	21408952	A	T	1178596	PASS	0.19013	mid	0.11800900000000002	18	92	0.19013
chr15-021409158-C-T	chr15	21409158	C	T	1712978	PASS	0.32397	afr	0.14025600000000002	20	114	0.32397
chr15-021410743-GTATA-*	chr15	21410743	GTATA	*	13694	PASS	0	none	8.67e-4	0	70	8.67e-4
chr15-021410743-GTATA-ATATA	chr15	21410743	GTATA	ATATA	13694	PASS	0	none	0.002186	0	70	0.002186
chr15-021410743-GTATA-G	chr15	21410743	GTATA	G	13694	PASS	1.0354e-4	eas	3.6999999999999985e-5	0	70	1.0354e-4
chr15-021410743-GTATA-GTA	chr15	21410743	GTATA	GTA	13694	PASS	0	none	0.00100999999999999	1	70	0.00100999999999999
chr15-021410743-GTATA-GTATATA	chr15	21410743	GTATA	GTATATA	13694	PASS	0	none	1.27e-4	0	70	1.27e-4
chr15-021410743-GTATA-GTATATATA	chr15	21410743	GTATA	GTATATATA	13694	PASS	0	none	1.0799999999999996e-4	0	70	1.0799999999999996e-4
chr15-021410743-GTATA-GTATATATATA	chr15	21410743	GTATA	GTATATATATA	13694	PASS	0	none	0	0	70	1e-6
chr15-021410743-GTATA-TTATA	chr15	21410743	GTATA	TTATA	13694	PASS	0	none	8.9e-5	0	70	8.9e-5
chr15-021410745-A-*	chr15	21410745	A	*	5520	VQSRTrancheSNP99.80to99.90	0	none	0.002037	1	78	0.002037
chr15-021410745-A-G	chr15	21410745	A	G	5520	VQSRTrancheSNP99.80to99.90	9.7952e-4	amr	4.950000000000003e-4	0	78	9.7952e-4
chr15-021410750-TAC-*	chr15	21410750	TAC	*	749715	VQSRTrancheINDEL99.50to99.90	0	none	7.030000000000006e-4	0	84	7.030000000000006e-4
chr15-021410750-TAC-AAC	chr15	21410750	TAC	AAC	749715	VQSRTrancheINDEL99.50to99.90	0	none	7.099999999999998e-5	0	84	7.099999999999998e-5
chr15-021410750-TAC-CAC	chr15	21410750	TAC	CAC	749715	VQSRTrancheINDEL99.50to99.90	0	none	0.00887399999999999	1	84	0.00887399999999999
chr15-021410750-TAC-T	chr15	21410750	TAC	T	749715	VQSRTrancheINDEL99.50to99.90	5.668e-5	nfe	2.9400000000000004e-4	0	84	2.9400000000000004e-4
chr15-021410750-TAC-TACAC	chr15	21410750	TAC	TACAC	749715	VQSRTrancheINDEL99.50to99.90	0	none	0.05242900000000002	4	84	0.05242900000000002
chr15-021410750-TAC-TACACAC	chr15	21410750	TAC	TACACAC	749715	VQSRTrancheINDEL99.50to99.90	0	none	0.00357	0	84	0.00357
chr15-021410750-TAC-TACACACAC	chr15	21410750	TAC	TACACACAC	749715	VQSRTrancheINDEL99.50to99.90	0	none	9.869999999999992e-4	0	84	9.869999999999992e-4
chr15-021410750-TAC-TATACAC	chr15	21410750	TAC	TATACAC	749715	VQSRTrancheINDEL99.50to99.90	0	none	9e-6	0	84	9e-6
chr15-021410752-CACACACACAG-*	chr15	21410752	CACACACACAG	*	217932	VQSRTrancheINDEL99.90to99.95	0	none	0.00101099999999999	0	74	0.00101099999999999
chr15-021410752-CACACACACAG-AACACACACAG	chr15	21410752	CACACACACAG	AACACACACAG	217932	VQSRTrancheINDEL99.90to99.95	0	none	0	0	74	1e-6
chr15-021410752-CACACACACAG-C	chr15	21410752	CACACACACAG	C	217932	VQSRTrancheINDEL99.90to99.95	0	none	9e-6	0	74	9e-6
chr15-021410752-CACACACACAG-TACACACACAG	chr15	21410752	CACACACACAG	TACACACACAG	217932	VQSRTrancheINDEL99.90to99.95	0	none	0.06652800000000002	2	74	0.06652800000000002
chr15-021410758-CACAG-*	chr15	21410758	CACAG	*	129647.97	VQSRTrancheINDEL99.90to99.95	0	none	0.00908299999999999	0	78	0.00908299999999999
chr15-021410758-CACAG-C	chr15	21410758	CACAG	C	129647.97	VQSRTrancheINDEL99.90to99.95	0.0020301	sas	0.03695600000000002	2	78	0.03695600000000002
chr15-021410760-CAG-*	chr15	21410760	CAG	*	61562.97	VQSRTrancheINDEL99.90to99.95	0	none	0.04659100000000001	2	78	0.04659100000000001
chr15-021410760-CAG-C	chr15	21410760	CAG	C	61562.97	VQSRTrancheINDEL99.90to99.95	0.0033003	afr	0.02039000000000001	0	78	0.02039000000000001
chr15-021410762-GAC-*	chr15	21410762	GAC	*	1535128	VQSRTrancheINDEL99.50to99.90	0	none	0.06628000000000002	2	78	0.06628000000000002
chr15-021410762-GAC-CAC	chr15	21410762	GAC	CAC	1535128	VQSRTrancheINDEL99.50to99.90	0	none	0.08428700000000001	7	78	0.08428700000000001
chr15-021410762-GAC-G	chr15	21410762	GAC	G	1535128	VQSRTrancheINDEL99.50to99.90	3.5962e-4	eas	2.5100000000000014e-4	0	78	3.5962e-4
chr15-021410762-GAC-GACAC	chr15	21410762	GAC	GACAC	1535128	VQSRTrancheINDEL99.50to99.90	0	none	9e-6	0	78	9e-6
chr15-021410880-T-C	chr15	21410880	T	C	28361	PASS	0.0012579	afr	0.01752	0	92	0.01752
chr15-021419499-C-T	chr15	21419499	C	T	45383	VQSRTrancheSNP99.90to99.95	0.0045188	nfe	0.016389	4	94	0.016389
chr15-021419503-T-C	chr15	21419503	T	C	136960	VQSRTrancheSNP99.90to99.95	0.031339	afr	0.04461000000000002	0	100	0.04461000000000002
chr15-021422129-G-A	chr15	21422129	G	A	2319087	ExcessHet	0.17235	afr	0.15926500000000002	22	130	0.17235
chr15-021422250-G-A	chr15	21422250	G	A	459719	ExcessHet	0.082133	mid	0.07535400000000002	14	134	0.082133
chr15-021427573-C-A	chr15	21427573	C	A	4597225	PASS	3.526e-5	nfe	0	0	48	3.526e-5
chr15-021427573-C-G	chr15	21427573	C	G	4597225	PASS	0.56139	nfe	0.48067599999999944	30	48	0.56139
chr15-021427573-C-T	chr15	21427573	C	T	4597225	PASS	0	none	0	0	48	1e-6
chr15-021427581-C-T	chr15	21427581	C	T	22047	PASS	0.0049544	nfe	0.002534	1	52	0.0049544
chr15-021427645-G-T	chr15	21427645	G	T	471952	PASS	0.086626	afr	0.073427	5	68	0.086626
chr15-021430135-C-T	chr15	21430135	C	T	5684019	ExcessHet	0.47755	mid	0.4062299999999995	55	118	0.47755
chr15-021430173-A-G	chr15	21430173	A	G	86902	VQSRTrancheSNP99.80to99.90	0.012217	amr	0.02782000000000002	0	118	0.02782000000000002
chr15-021430238-A-G	chr15	21430238	A	G	1764	VQSRTrancheSNP99.90to99.95	3.3541e-4	nfe	8.9e-5	1	128	3.3541e-4
chr15-021430300-G-A	chr15	21430300	G	A	96692	PASS	0.046878	afr	0.00844299999999999	1	130	0.046878
chr15-021430423-C-T	chr15	21430423	C	T	13123	VQSRTrancheSNP99.80to99.90	8.1476e-4	mid	6.340000000000003e-4	1	130	8.1476e-4
chr15-021430452-T-G	chr15	21430452	T	G	176353	PASS	0.033353	sas	0.00854699999999998	1	130	0.033353
chr15-021430512-C-T	chr15	21430512	C	T	2067791	ExcessHet	0.21494	nfe	0.16340300000000002	25	128	0.21494
chr15-021430523-G-A	chr15	21430523	G	A	11514	VQSRTrancheSNP99.90to99.95	0.003316	mid	8.68e-4	1	122	0.003316
chr15-021431645-A-G	chr15	21431645	A	G	145503	PASS	0.12915	afr	0.03066100000000002	0	120	0.12915
chr15-021431682-A-G	chr15	21431682	A	G	597484	ExcessHet	0.18237	afr	0.102907	12	124	0.18237
chr15-021431710-A-AAC	chr15	21431710	A	AAC	9754986.97	ExcessHet	0.48213	sas	0.3670249999999994	52	126	0.48213
chr15-021431725-A-C	chr15	21431725	A	C	2681520	ExcessHet	0.28414	eas	0.227186	31	118	0.28414
chr15-021431725-A-T	chr15	21431725	A	T	2681520	ExcessHet	2.896e-5	afr	0	0	118	2.896e-5
chr15-021431819-G-A	chr15	21431819	G	A	694483	PASS	0.047555	mid	0.05689800000000002	8	126	0.05689800000000002
chr15-021431840-G-A	chr15	21431840	G	A	2658740	ExcessHet	9e-7	nfe	9e-6	0	128	9e-6
chr15-021431840-G-C	chr15	21431840	G	C	2658740	ExcessHet	0.28015	eas	0.193574	28	128	0.28015
chr15-021431857-T-C	chr15	21431857	T	C	98628	VQSRTrancheSNP99.70to99.80	0.0097615	mid	0.01175699999999999	4	130	0.01175699999999999
chr15-021431892-T-C	chr15	21431892	T	C	104242	VQSRTrancheSNP99.70to99.80	0.013368	nfe	0.01220199999999999	2	130	0.013368
chr15-021431921-G-T	chr15	21431921	G	T	779819	ExcessHet	0.19776	afr	0.107403	12	128	0.19776
chr15-021434718-A-G	chr15	21434718	A	G	50465	VQSRTrancheSNP99.80to99.90	0.081086	sas	0.02364800000000002	2	58	0.081086
chr15-021434722-T-C	chr15	21434722	T	C	36727	VQSRTrancheSNP99.80to99.90	0.035102	amr	0.017814	2	48	0.035102
chr15-021434727-G-A	chr15	21434727	G	A	99646	VQSRTrancheSNP99.80to99.90	0.055515	nfe	0.031615	4	56	0.055515
chr15-021434781-A-G	chr15	21434781	A	G	332063	PASS	0.31182	sas	0.124124	6	34	0.31182
chr15-021439482-C-A	chr15	21439482	C	A	2434222	ExcessHet	2.7395e-4	nfe	2.2000000000000003e-5	0	118	2.7395e-4
chr15-021439482-C-T	chr15	21439482	C	T	2434222	ExcessHet	0.1853	amr	0.219448	32	118	0.219448
chr15-021439664-G-A	chr15	21439664	G	A	2815670	ExcessHet	0.25819	eas	0.06482500000000001	10	132	0.25819
chr15-021439885-T-*	chr15	21439885	T	*	7718091	ExcessHet	0	none	1.47e-4	0	90	1.47e-4
chr15-021439885-T-A	chr15	21439885	T	A	7718091	ExcessHet	0	none	0	0	90	1e-6
chr15-021439885-T-C	chr15	21439885	T	C	7718091	ExcessHet	0.43396	amr	0.171305	36	90	0.43396
chr15-021439885-T-TGTTGCTCTTGCCGCTCCCCCAGGGGAAGCAGTGACAGCACCACTTGCCCATCTTGCTCCTGAGTGTCTTCATAAAGGAGTCGTCGTGGTCTCCAGAAGTGCCCAC	chr15	21439885	T	TGTTGCTCTTGCCGCTCCCCCAGGGGAAGCAGTGACAGCACCACTTGCCCATCTTGCTCCTGAGTGTCTTCATAAAGGAGTCGTCGTGGTCTCCAGAAGTGCCCAC	7718091	ExcessHet	0	none	0	0	90	1e-6
chr15-021439909-A-*	chr15	21439909	A	*	46615	VQSRTrancheSNP99.95to100.00	0	none	1.47e-4	0	132	1.47e-4
chr15-021439909-A-G	chr15	21439909	A	G	46615	VQSRTrancheSNP99.95to100.00	0.0020681	nfe	0.00164399999999999	1	132	0.0020681
chr15-021439909-A-T	chr15	21439909	A	T	46615	VQSRTrancheSNP99.95to100.00	0	none	5.2999999999999994e-5	0	132	5.2999999999999994e-5
chr15-021439924-G-*	chr15	21439924	G	*	1516124	ExcessHet	0	none	1.47e-4	0	116	1.47e-4
chr15-021439924-G-A	chr15	21439924	G	A	1516124	ExcessHet	0	none	0	0	116	1e-6
chr15-021439924-G-C	chr15	21439924	G	C	1516124	ExcessHet	0.10423	amr	0.060918	14	116	0.10423
chr15-021440009-C-T	chr15	21440009	C	T	37523	VQSRTrancheSNP99.80to99.90	0.013646	afr	8.450000000000003e-4	1	132	0.013646
chr15-021440042-T-C	chr15	21440042	T	C	89555	VQSRTrancheSNP99.90to99.95	0.022041	afr	0.021895	0	130	0.022041
chr15-021440146-G-*	chr15	21440146	G	*	133180	PASS	0	none	0	0	120	1e-6
chr15-021440146-G-C	chr15	21440146	G	C	133180	PASS	0.027887	amr	0.045648	3	120	0.045648
chr15-021440177-A-G	chr15	21440177	A	G	59523	VQSRTrancheSNP99.80to99.90	0.004926	nfe	0.004237	1	132	0.004926
chr15-021440182-A-G	chr15	21440182	A	G	132160	PASS	0.025994	amr	0.04889200000000001	8	112	0.04889200000000001
chr15-021440278-C-T	chr15	21440278	C	T	120788	VQSRTrancheSNP99.80to99.90	0.063112	afr	0.04434300000000002	5	122	0.063112
chr15-021440336-G-A	chr15	21440336	G	A	56708	VQSRTrancheSNP99.90to99.95	0.010564	nfe	0.007712	3	116	0.010564
chr15-021440336-G-C	chr15	21440336	G	C	56708	VQSRTrancheSNP99.90to99.95	3.445e-5	nfe	0	0	116	3.445e-5
chr15-021440343-G-A	chr15	21440343	G	A	4266	VQSRTrancheSNP99.80to99.90	0.0019497	mid	0.001965	0	114	0.001965
chr15-021440436-T-C	chr15	21440436	T	C	4743006	VQSRTrancheINDEL99.95to100.00	0.6747	afr	0.46940399999999943	21	38	0.6747
chr15-021440436-T-TAGC	chr15	21440436	T	TAGC	4743006	VQSRTrancheINDEL99.95to100.00	0	none	0	0	38	1e-6
chr15-021494147-G-T	chr15	21494147	G	T	2006	VQSRTrancheSNP99.90to99.95	0.0054633	afr	3.820000000000003e-4	1	108	0.0054633
chr15-021494155-G-A	chr15	21494155	G	A	21484	PASS	0.011845	nfe	0.005361	1	106	0.011845
chr15-021494155-G-T	chr15	21494155	G	T	21484	PASS	0	none	0	0	106	1e-6
chr15-021495333-A-AG	chr15	21495333	A	AG	4424	VQSRTrancheINDEL99.00to99.50	2.4168e-4	nfe	0.00122499999999999	0	26	0.00122499999999999
chr15-021495333-A-AT	chr15	21495333	A	AT	4424	VQSRTrancheINDEL99.00to99.50	0	none	9e-6	0	26	9e-6
chr15-021495333-A-G	chr15	21495333	A	G	4424	VQSRTrancheINDEL99.00to99.50	0	none	4.710000000000004e-4	0	26	4.710000000000004e-4
chr15-021495338-A-AAG	chr15	21495338	A	AAG	7947	VQSRTrancheINDEL99.00to99.50	0	none	9e-6	0	20	9e-6
chr15-021495338-A-AG	chr15	21495338	A	AG	7947	VQSRTrancheINDEL99.00to99.50	2.6093e-4	nfe	7.480000000000004e-4	0	20	7.480000000000004e-4
chr15-021495338-A-G	chr15	21495338	A	G	7947	VQSRTrancheINDEL99.00to99.50	0.0039945	nfe	0.002808	0	20	0.0039945
chr15-021495340-AAAAAG-A	chr15	21495340	AAAAAG	A	242	VQSRTrancheINDEL99.50to99.90	0	none	9e-6	0	26	9e-6
chr15-021495340-AAAAAG-GAAAAG	chr15	21495340	AAAAAG	GAAAAG	242	VQSRTrancheINDEL99.50to99.90	0	none	9e-6	0	26	9e-6
chr15-021495340-AAAAAG-TAAAAG	chr15	21495340	AAAAAG	TAAAAG	242	VQSRTrancheINDEL99.50to99.90	0	none	2.2000000000000003e-5	0	26	2.2000000000000003e-5
chr15-021495341-AAAAG-*	chr15	21495341	AAAAG	*	1347	VQSRTrancheINDEL99.00to99.50	0	none	9e-6	0	18	9e-6
chr15-021495341-AAAAG-A	chr15	21495341	AAAAG	A	1347	VQSRTrancheINDEL99.00to99.50	0	none	5.170000000000003e-4	0	18	5.170000000000003e-4
chr15-021495341-AAAAG-GAAAG	chr15	21495341	AAAAG	GAAAG	1347	VQSRTrancheINDEL99.00to99.50	0	none	0	0	18	1e-6
chr15-021495341-AAAAG-TAAAG	chr15	21495341	AAAAG	TAAAG	1347	VQSRTrancheINDEL99.00to99.50	0	none	0	0	18	1e-6
chr15-021495342-AAAGAC-*	chr15	21495342	AAAGAC	*	2101	VQSRTrancheINDEL99.50to99.90	0	none	5.620000000000005e-4	0	12	5.620000000000005e-4
chr15-021495342-AAAGAC-A	chr15	21495342	AAAGAC	A	2101	VQSRTrancheINDEL99.50to99.90	0	none	2.2000000000000003e-5	0	12	2.2000000000000003e-5
chr15-021495342-AAAGAC-AAC	chr15	21495342	AAAGAC	AAC	2101	VQSRTrancheINDEL99.50to99.90	0	none	9.370000000000004e-4	0	12	9.370000000000004e-4
chr15-021495342-AAAGAC-TAAGAC	chr15	21495342	AAAGAC	TAAGAC	2101	VQSRTrancheINDEL99.50to99.90	0	none	9e-6	0	12	9e-6
chr15-021495343-AAGAC-*	chr15	21495343	AAGAC	*	1525.97	VQSRTrancheINDEL99.50to99.90	0	none	0.00171299999999999	0	14	0.00171299999999999
chr15-021495343-AAGAC-A	chr15	21495343	AAGAC	A	1525.97	VQSRTrancheINDEL99.50to99.90	0	none	2.2000000000000003e-5	0	14	2.2000000000000003e-5
chr15-021495343-AAGAC-AAC	chr15	21495343	AAGAC	AAC	1525.97	VQSRTrancheINDEL99.50to99.90	0	none	6.550000000000003e-4	0	14	6.550000000000003e-4
chr15-021495344-AGAC-*	chr15	21495344	AGAC	*	1213.97	VQSRTrancheINDEL99.50to99.90	0	none	0.002606	0	6	0.002606
chr15-021495344-AGAC-A	chr15	21495344	AGAC	A	1213.97	VQSRTrancheINDEL99.50to99.90	0	none	2.2000000000000003e-5	0	6	2.2000000000000003e-5
chr15-021495344-AGAC-AAC	chr15	21495344	AGAC	AAC	1213.97	VQSRTrancheINDEL99.50to99.90	0	none	9.610000000000004e-4	0	6	9.610000000000004e-4
chr15-021495345-G-*	chr15	21495345	G	*	1232	VQSRTrancheSNP99.80to99.90	0	none	0.003841	0	0	0.003841
chr15-021495345-G-A	chr15	21495345	G	A	1232	VQSRTrancheSNP99.80to99.90	0	none	0.00105599999999999	0	0	0.00105599999999999
chr15-021495345-G-T	chr15	21495345	G	T	1232	VQSRTrancheSNP99.80to99.90	0	none	2.2000000000000003e-5	0	0	2.2000000000000003e-5
chr15-021495346-ACTTTCTCTTTCT-*	chr15	21495346	ACTTTCTCTTTCT	*	162.97	VQSRTrancheINDEL95.00to96.00	0	none	1.27e-4	0	4	1.27e-4
chr15-021495346-ACTTTCTCTTTCT-A	chr15	21495346	ACTTTCTCTTTCT	A	162.97	VQSRTrancheINDEL95.00to96.00	0	none	5.2999999999999994e-5	0	4	5.2999999999999994e-5
chr15-021495347-C-*	chr15	21495347	C	*	746	VQSRTrancheSNP99.80to99.90	0	none	2.2899999999999996e-4	0	2	2.2899999999999996e-4
chr15-021495347-C-A	chr15	21495347	C	A	746	VQSRTrancheSNP99.80to99.90	0.0017075	nfe	3.150000000000005e-4	0	2	0.0017075
chr15-021495347-C-T	chr15	21495347	C	T	746	VQSRTrancheSNP99.80to99.90	0	none	2.2899999999999996e-4	0	2	2.2899999999999996e-4
chr15-021495351-C-*	chr15	21495351	C	*	1444	VQSRTrancheSNP99.80to99.90	0	none	5.2999999999999994e-5	0	2	5.2999999999999994e-5
chr15-021495351-C-A	chr15	21495351	C	A	1444	VQSRTrancheSNP99.80to99.90	6.3145e-4	nfe	1.27e-4	0	2	6.3145e-4
chr15-021495351-C-G	chr15	21495351	C	G	1444	VQSRTrancheSNP99.80to99.90	0	none	0	0	2	1e-6
chr15-021495351-C-T	chr15	21495351	C	T	1444	VQSRTrancheSNP99.80to99.90	0	none	5.850000000000005e-4	0	2	5.850000000000005e-4
chr15-021495720-C-T	chr15	21495720	C	T	2179	VQSRTrancheSNP99.80to99.90	0.0028116	nfe	7.490000000000004e-4	1	76	0.0028116
chr15-021503531-T-*	chr15	21503531	T	*	208963	PASS	0	none	1.88e-4	0	84	1.88e-4
chr15-021503531-T-G	chr15	21503531	T	G	208963	PASS	0.086613	afr	0.04578900000000001	6	84	0.086613
chr15-021503533-TG-*	chr15	21503533	TG	*	206843.97	VQSRTrancheINDEL99.50to99.90	0	none	2.5100000000000014e-4	0	86	2.5100000000000014e-4
chr15-021503533-TG-T	chr15	21503533	TG	T	206843.97	VQSRTrancheINDEL99.50to99.90	0.082922	afr	0.04509900000000001	6	86	0.082922
chr15-021503534-G-*	chr15	21503534	G	*	17525	VQSRTrancheINDEL99.50to99.90	0	none	0.045312	6	86	0.045312
chr15-021503534-G-GT	chr15	21503534	G	GT	17525	VQSRTrancheINDEL99.50to99.90	0.0010196	sas	8.9e-5	0	86	0.0010196
chr15-021503534-G-GTT	chr15	21503534	G	GTT	17525	VQSRTrancheINDEL99.50to99.90	0.017723	afr	0.00352	1	86	0.017723
chr15-021503534-G-T	chr15	21503534	G	T	17525	VQSRTrancheINDEL99.50to99.90	1.452e-5	nfe	0.00105899999999999	0	86	0.00105899999999999
chr15-021503537-TTTTTGTTTTTG-*	chr15	21503537	TTTTTGTTTTTG	*	49395	VQSRTrancheINDEL99.50to99.90	0	none	2.2000000000000003e-5	0	90	2.2000000000000003e-5
chr15-021503537-TTTTTGTTTTTG-CTTTTGTTTTTG	chr15	21503537	TTTTTGTTTTTG	CTTTTGTTTTTG	49395	VQSRTrancheINDEL99.50to99.90	0	none	0	0	90	1e-6
chr15-021503537-TTTTTGTTTTTG-T	chr15	21503537	TTTTTGTTTTTG	T	49395	VQSRTrancheINDEL99.50to99.90	0.0064792	afr	0.017677	2	90	0.017677
chr15-021503538-TTTTG-*	chr15	21503538	TTTTG	*	43	VQSRTrancheINDEL99.50to99.90	0	none	0.017751	2	80	0.017751
chr15-021503538-TTTTG-CTTTG	chr15	21503538	TTTTG	CTTTG	43	VQSRTrancheINDEL99.50to99.90	0	none	0	0	80	1e-6
chr15-021503538-TTTTG-T	chr15	21503538	TTTTG	T	43	VQSRTrancheINDEL99.50to99.90	0	none	0	0	80	1e-6
chr15-021503539-T-*	chr15	21503539	T	*	73	PASS	0	none	0.017778	2	82	0.017778
chr15-021503539-T-G	chr15	21503539	T	G	73	PASS	1.319e-5	nfe	9e-6	0	82	1.319e-5
chr15-021503540-T-*	chr15	21503540	T	*	261	PASS	0	none	0.017778	2	82	0.017778
chr15-021503540-T-C	chr15	21503540	T	C	261	PASS	0	none	9e-6	0	82	9e-6
chr15-021503542-GT-*	chr15	21503542	GT	*	1767	VQSRTrancheINDEL99.50to99.90	0	none	0.017754	2	86	0.017754
chr15-021503542-GT-G	chr15	21503542	GT	G	1767	VQSRTrancheINDEL99.50to99.90	0	none	9e-6	0	86	9e-6
chr15-021503542-GT-TT	chr15	21503542	GT	TT	1767	VQSRTrancheINDEL99.50to99.90	0	none	0.00142199999999999	0	86	0.00142199999999999
chr15-021503543-TTTTTG-*	chr15	21503543	TTTTTG	*	209.97	VQSRTrancheINDEL99.50to99.90	0	none	0.017757	2	90	0.017757
chr15-021503543-TTTTTG-T	chr15	21503543	TTTTTG	T	209.97	VQSRTrancheINDEL99.50to99.90	2.37e-5	nfe	9e-6	0	90	2.37e-5
chr15-021503547-TGTTTTGTTTTG-*	chr15	21503547	TGTTTTGTTTTG	*	65.97	VQSRTrancheINDEL99.50to99.90	0	none	0.017757	2	90	0.017757
chr15-021503547-TGTTTTGTTTTG-T	chr15	21503547	TGTTTTGTTTTG	T	65.97	VQSRTrancheINDEL99.50to99.90	0	none	0	0	90	1e-6
chr15-021503548-G-*	chr15	21503548	G	*	824	VQSRTrancheINDEL99.50to99.90	0	none	0.017783	2	90	0.017783
chr15-021503548-G-GT	chr15	21503548	G	GT	824	VQSRTrancheINDEL99.50to99.90	0	none	0	0	90	1e-6
chr15-021503548-G-T	chr15	21503548	G	T	824	VQSRTrancheINDEL99.50to99.90	0	none	7.730000000000004e-4	0	90	7.730000000000004e-4
chr15-021503562-TTGAGTGTGTG-T	chr15	21503562	TTGAGTGTGTG	T	23594.97	VQSRTrancheINDEL99.50to99.90	0	none	0	0	100	1e-6
chr15-021503562-TTGAGTGTGTG-TTG	chr15	21503562	TTGAGTGTGTG	TTG	23594.97	VQSRTrancheINDEL99.50to99.90	0	none	2.09e-4	0	100	2.09e-4
chr15-021503562-TTGAGTGTGTG-TTGTG	chr15	21503562	TTGAGTGTGTG	TTGTG	23594.97	VQSRTrancheINDEL99.50to99.90	0	none	0.00193899999999999	0	100	0.00193899999999999
chr15-021503562-TTGAGTGTGTG-TTGTGTG	chr15	21503562	TTGAGTGTGTG	TTGTGTG	23594.97	VQSRTrancheINDEL99.50to99.90	0	none	0.005977	1	100	0.005977
chr15-021503563-TGAG-*	chr15	21503563	TGAG	*	136923.97	VQSRTrancheINDEL99.50to99.90	0	none	0.006003	1	100	0.006003
chr15-021503563-TGAG-T	chr15	21503563	TGAG	T	136923.97	VQSRTrancheINDEL99.50to99.90	0	none	0	0	100	1e-6
chr15-021503563-TGAG-TG	chr15	21503563	TGAG	TG	136923.97	VQSRTrancheINDEL99.50to99.90	0	none	0.02679900000000001	7	100	0.02679900000000001
chr15-021503564-G-*	chr15	21503564	G	*	99	VQSRTrancheSNP99.80to99.90	0	none	0.033167	7	100	0.033167
chr15-021503564-G-T	chr15	21503564	G	T	99	VQSRTrancheSNP99.80to99.90	0	none	8.9e-5	0	100	8.9e-5
chr15-021503565-AGTGTGTGTGTGTGTGTGT-*	chr15	21503565	AGTGTGTGTGTGTGTGTGT	*	1976296	VQSRTrancheINDEL99.50to99.90	0	none	0.02646300000000001	6	70	0.02646300000000001
chr15-021503565-AGTGTGTGTGTGTGTGTGT-A	chr15	21503565	AGTGTGTGTGTGTGTGTGT	A	1976296	VQSRTrancheINDEL99.50to99.90	0	none	0	0	70	1e-6
chr15-021503565-AGTGTGTGTGTGTGTGTGT-AGT	chr15	21503565	AGTGTGTGTGTGTGTGTGT	AGT	1976296	VQSRTrancheINDEL99.50to99.90	0	none	0	0	70	1e-6
chr15-021503565-AGTGTGTGTGTGTGTGTGT-AGTGT	chr15	21503565	AGTGTGTGTGTGTGTGTGT	AGTGT	1976296	VQSRTrancheINDEL99.50to99.90	0	none	0	0	70	1e-6
chr15-021503565-AGTGTGTGTGTGTGTGTGT-AGTGTGT	chr15	21503565	AGTGTGTGTGTGTGTGTGT	AGTGTGT	1976296	VQSRTrancheINDEL99.50to99.90	0	none	0	0	70	1e-6
chr15-021503565-AGTGTGTGTGTGTGTGTGT-AGTGTGTGT	chr15	21503565	AGTGTGTGTGTGTGTGTGT	AGTGTGTGT	1976296	VQSRTrancheINDEL99.50to99.90	0	none	3.160000000000005e-4	0	70	3.160000000000005e-4
chr15-021503565-AGTGTGTGTGTGTGTGTGT-AGTGTGTGTGT	chr15	21503565	AGTGTGTGTGTGTGTGTGT	AGTGTGTGTGT	1976296	VQSRTrancheINDEL99.50to99.90	0	none	0.004286	0	70	0.004286
chr15-021503565-AGTGTGTGTGTGTGTGTGT-AGTGTGTGTGTGT	chr15	21503565	AGTGTGTGTGTGTGTGTGT	AGTGTGTGTGTGT	1976296	VQSRTrancheINDEL99.50to99.90	0	none	0.018795	1	70	0.018795
chr15-021503565-AGTGTGTGTGTGTGTGTGT-AGTGTGTGTGTGTGT	chr15	21503565	AGTGTGTGTGTGTGTGTGT	AGTGTGTGTGTGTGT	1976296	VQSRTrancheINDEL99.50to99.90	0	none	0.149017	13	70	0.149017
chr15-021503565-AGTGTGTGTGTGTGTGTGT-AGTGTGTGTGTGTGTGT	chr15	21503565	AGTGTGTGTGTGTGTGTGT	AGTGTGTGTGTGTGTGT	1976296	VQSRTrancheINDEL99.50to99.90	0	none	0.193517	22	70	0.193517
chr15-021503565-AGTGTGTGTGTGTGTGTGT-AGTGTGTGTGTGTGTGTGTGT	chr15	21503565	AGTGTGTGTGTGTGTGTGT	AGTGTGTGTGTGTGTGTGTGT	1976296	VQSRTrancheINDEL99.50to99.90	0	none	9e-6	0	70	9e-6
chr15-021503565-AGTGTGTGTGTGTGTGTGT-TGTGTGTGTGTGTGTGTGT	chr15	21503565	AGTGTGTGTGTGTGTGTGT	TGTGTGTGTGTGTGTGTGT	1976296	VQSRTrancheINDEL99.50to99.90	0	none	0.01230099999999998	1	70	0.01230099999999998
chr15-021503567-T-*	chr15	21503567	T	*	16425	VQSRTrancheINDEL99.50to99.90	0	none	0.3453809999999995	34	62	0.3453809999999995
chr15-021503567-T-A	chr15	21503567	T	A	16425	VQSRTrancheINDEL99.50to99.90	0.26634	eas	0.002562	0	62	0.26634
chr15-021503567-T-TGA	chr15	21503567	T	TGA	16425	VQSRTrancheINDEL99.50to99.90	2.9611e-4	nfe	2.2000000000000003e-5	0	62	2.9611e-4
chr15-021503567-T-TGC	chr15	21503567	T	TGC	16425	VQSRTrancheINDEL99.50to99.90	0	none	9e-6	0	62	9e-6
chr15-021503569-T-*	chr15	21503569	T	*	6578	VQSRTrancheINDEL99.00to99.50	0	none	0.188154	16	50	0.188154
chr15-021503569-T-A	chr15	21503569	T	A	6578	VQSRTrancheINDEL99.00to99.50	0	none	1.88e-4	0	50	1.88e-4
chr15-021503569-T-C	chr15	21503569	T	C	6578	VQSRTrancheINDEL99.00to99.50	0.010211	afr	2.5100000000000014e-4	0	50	0.010211
chr15-021503569-T-TGA	chr15	21503569	T	TGA	6578	VQSRTrancheINDEL99.00to99.50	0	none	0	0	50	1e-6
chr15-021503569-T-TGG	chr15	21503569	T	TGG	6578	VQSRTrancheINDEL99.00to99.50	0.0019435	nfe	0.00156999999999999	0	50	0.0019435
chr15-021503570-GT-*	chr15	21503570	GT	*	4000.97	VQSRTrancheINDEL99.50to99.90	0	none	0.02899300000000002	3	68	0.02899300000000002
chr15-021503570-GT-G	chr15	21503570	GT	G	4000.97	VQSRTrancheINDEL99.50to99.90	6.1831e-4	afr	0.00122799999999999	0	68	0.00122799999999999
chr15-021503571-TG-*	chr15	21503571	TG	*	46881	VQSRTrancheINDEL99.50to99.90	0	none	0.030031	3	58	0.030031
chr15-021503571-TG-AG	chr15	21503571	TG	AG	46881	VQSRTrancheINDEL99.50to99.90	0	none	8.9e-5	0	58	8.9e-5
chr15-021503571-TG-CG	chr15	21503571	TG	CG	46881	VQSRTrancheINDEL99.50to99.90	0	none	5.170000000000003e-4	0	58	5.170000000000003e-4
chr15-021503571-TG-GG	chr15	21503571	TG	GG	46881	VQSRTrancheINDEL99.50to99.90	0	none	0.02420700000000001	6	58	0.02420700000000001
chr15-021503571-TG-T	chr15	21503571	TG	T	46881	VQSRTrancheINDEL99.50to99.90	4.26e-6	nfe	0	0	58	4.26e-6
chr15-021503572-GTGTGTGTGT-*	chr15	21503572	GTGTGTGTGT	*	3875	VQSRTrancheINDEL99.50to99.90	0	none	0.00225	0	92	0.00225
chr15-021503572-GTGTGTGTGT-G	chr15	21503572	GTGTGTGTGT	G	3875	VQSRTrancheINDEL99.50to99.90	0	none	9e-6	0	92	9e-6
chr15-021503572-GTGTGTGTGT-GGT	chr15	21503572	GTGTGTGTGT	GGT	3875	VQSRTrancheINDEL99.50to99.90	0	none	9.210000000000004e-4	0	92	9.210000000000004e-4
chr15-021503572-GTGTGTGTGT-GGTGT	chr15	21503572	GTGTGTGTGT	GGTGT	3875	VQSRTrancheINDEL99.50to99.90	0	none	0	0	92	1e-6
chr15-021503572-GTGTGTGTGT-GGTGTGTGT	chr15	21503572	GTGTGTGTGT	GGTGTGTGT	3875	VQSRTrancheINDEL99.50to99.90	0	none	3.6999999999999985e-5	0	92	3.6999999999999985e-5
chr15-021503572-GTGTGTGTGT-TTGTGTGTGT	chr15	21503572	GTGTGTGTGT	TTGTGTGTGT	3875	VQSRTrancheINDEL99.50to99.90	0	none	2.2000000000000003e-5	0	92	2.2000000000000003e-5
chr15-021503573-TG-*	chr15	21503573	TG	*	654	VQSRTrancheINDEL99.50to99.90	0	none	0.007088	0	92	0.007088
chr15-021503573-TG-AG	chr15	21503573	TG	AG	654	VQSRTrancheINDEL99.50to99.90	0	none	7.099999999999998e-5	0	92	7.099999999999998e-5
chr15-021503573-TG-CG	chr15	21503573	TG	CG	654	VQSRTrancheINDEL99.50to99.90	0	none	1.0799999999999996e-4	0	92	1.0799999999999996e-4
chr15-021503573-TG-T	chr15	21503573	TG	T	654	VQSRTrancheINDEL99.50to99.90	0	none	0	0	92	1e-6
chr15-021503601-CG-C	chr15	21503601	CG	C	1655	VQSRTrancheINDEL99.50to99.90	0	none	9e-6	0	88	9e-6
chr15-021503601-CG-CGG	chr15	21503601	CG	CGG	1655	VQSRTrancheINDEL99.50to99.90	0	none	1.6699999999999994e-4	0	88	1.6699999999999994e-4
chr15-021503601-CG-GG	chr15	21503601	CG	GG	1655	VQSRTrancheINDEL99.50to99.90	0	none	2.2000000000000003e-5	0	88	2.2000000000000003e-5
chr15-021503601-CG-TG	chr15	21503601	CG	TG	1655	VQSRTrancheINDEL99.50to99.90	0	none	2.720000000000003e-4	0	88	2.720000000000003e-4
chr15-021503617-C-A	chr15	21503617	C	A	1086	VQSRTrancheSNP99.80to99.90	3.0712e-4	nfe	9.849999999999991e-4	0	38	9.849999999999991e-4
chr15-021503617-C-G	chr15	21503617	C	G	1086	VQSRTrancheSNP99.80to99.90	1.3547e-4	nfe	1.27e-4	0	38	1.3547e-4
chr15-021503617-C-T	chr15	21503617	C	T	1086	VQSRTrancheSNP99.80to99.90	5.497e-5	sas	2.2899999999999996e-4	0	38	2.2899999999999996e-4
chr15-021503622-G-T	chr15	21503622	G	T	512	VQSRTrancheSNP99.80to99.90	2.283e-4	eas	4.04e-4	1	48	4.04e-4
chr15-021503636-G-A	chr15	21503636	G	A	3056	PASS	0	none	0	0	18	1e-6
chr15-021503636-G-T	chr15	21503636	G	T	3056	PASS	0.0068581	eas	0.002307	4	18	0.0068581
chr15-021503656-GA-G	chr15	21503656	GA	G	64	VQSRTrancheINDEL99.50to99.90	0	none	0	0	32	1e-6
chr15-021503656-GA-TA	chr15	21503656	GA	TA	64	VQSRTrancheINDEL99.50to99.90	0	none	3.6999999999999985e-5	0	32	3.6999999999999985e-5
chr15-021503775-GA-*	chr15	21503775	GA	*	39833	VQSRTrancheINDEL99.95to100.00	0	none	3.150000000000005e-4	0	46	3.150000000000005e-4
chr15-021503775-GA-AA	chr15	21503775	GA	AA	39833	VQSRTrancheINDEL99.95to100.00	0	none	2.9400000000000004e-4	0	46	2.9400000000000004e-4
chr15-021503775-GA-G	chr15	21503775	GA	G	39833	VQSRTrancheINDEL99.95to100.00	0.008921	afr	0.006896	0	46	0.008921
chr15-021503775-GA-GAA	chr15	21503775	GA	GAA	39833	VQSRTrancheINDEL99.95to100.00	0	none	0.007698	1	46	0.007698
chr15-021503775-GA-GAAA	chr15	21503775	GA	GAAA	39833	VQSRTrancheINDEL99.95to100.00	0	none	0.00886499999999999	2	46	0.00886499999999999
chr15-021503775-GA-GAAAA	chr15	21503775	GA	GAAAA	39833	VQSRTrancheINDEL99.95to100.00	0	none	2.08e-4	1	46	2.08e-4
chr15-021503775-GA-GAAAAA	chr15	21503775	GA	GAAAAA	39833	VQSRTrancheINDEL99.95to100.00	0	none	9e-6	0	46	9e-6
chr15-021503776-A-*	chr15	21503776	A	*	81	VQSRTrancheSNP99.90to99.95	0	none	0.006896	0	46	0.006896
chr15-021503776-A-G	chr15	21503776	A	G	81	VQSRTrancheSNP99.90to99.95	0	none	0	0	46	1e-6
chr15-021503890-A-T	chr15	21503890	A	T	53499	PASS	0.10266	afr	0.02032500000000001	2	16	0.10266
chr15-021504831-A-*	chr15	21504831	A	*	277665.97	VQSRTrancheINDEL99.00to99.50	0	none	0	0	48	1e-6
chr15-021504831-A-AT	chr15	21504831	A	AT	277665.97	VQSRTrancheINDEL99.00to99.50	0	none	0	0	48	1e-6
chr15-021504831-A-ATCTGT	chr15	21504831	A	ATCTGT	277665.97	VQSRTrancheINDEL99.00to99.50	0	none	9e-6	0	48	9e-6
chr15-021504831-A-ATGTGT	chr15	21504831	A	ATGTGT	277665.97	VQSRTrancheINDEL99.00to99.50	0.097006	amr	0.04891400000000001	3	48	0.097006
chr15-021504831-A-ATGTGTATTT	chr15	21504831	A	ATGTGTATTT	277665.97	VQSRTrancheINDEL99.00to99.50	0	none	9e-6	0	48	9e-6
chr15-021504831-A-ATTTGT	chr15	21504831	A	ATTTGT	277665.97	VQSRTrancheINDEL99.00to99.50	0	none	9e-6	0	48	9e-6
chr15-021504832-A-ATGTATTT	chr15	21504832	A	ATGTATTT	277684.97	VQSRTrancheINDEL99.50to99.90	0	none	0	0	50	1e-6
chr15-021504832-A-ATGTGTATTT	chr15	21504832	A	ATGTGTATTT	277684.97	VQSRTrancheINDEL99.50to99.90	0	none	0	0	50	1e-6
chr15-021504832-A-ATTT	chr15	21504832	A	ATTT	277684.97	VQSRTrancheINDEL99.50to99.90	0.15685	amr	0.04902300000000001	3	50	0.15685
chr15-021505057-CCACA-ACACA	chr15	21505057	CCACA	ACACA	46066	VQSRTrancheINDEL99.50to99.90	0	none	0	0	100	1e-6
chr15-021505057-CCACA-C	chr15	21505057	CCACA	C	46066	VQSRTrancheINDEL99.50to99.90	1.036e-5	nfe	2.2000000000000003e-5	0	100	2.2000000000000003e-5
chr15-021505057-CCACA-CCA	chr15	21505057	CCACA	CCA	46066	VQSRTrancheINDEL99.50to99.90	0	none	0.02082	2	100	0.02082
chr15-021505057-CCACA-CCACACA	chr15	21505057	CCACA	CCACACA	46066	VQSRTrancheINDEL99.50to99.90	0	none	7.500000000000004e-4	0	100	7.500000000000004e-4
chr15-021505057-CCACA-CCACACACA	chr15	21505057	CCACA	CCACACACA	46066	VQSRTrancheINDEL99.50to99.90	0	none	0	0	100	1e-6
chr15-021505057-CCACA-GCACA	chr15	21505057	CCACA	GCACA	46066	VQSRTrancheINDEL99.50to99.90	0	none	0	0	100	1e-6
chr15-021505095-A-G	chr15	21505095	A	G	377451	PASS	0.09348	eas	0.077194	13	104	0.09348
chr15-021505137-C-T	chr15	21505137	C	T	526332	VQSRTrancheSNP99.80to99.90	0.111	eas	0.09278	16	110	0.111
chr15-021505613-A-G	chr15	21505613	A	G	3560	VQSRTrancheSNP99.80to99.90	2.0393e-4	nfe	0.00110799999999999	1	128	0.00110799999999999
chr15-021505629-G-A	chr15	21505629	G	A	1065150	ExcessHet	0	none	2.2000000000000003e-5	0	126	2.2000000000000003e-5
chr15-021505629-G-T	chr15	21505629	G	T	1065150	ExcessHet	0.14719	afr	0.115215	16	126	0.14719
chr15-021505740-T-C	chr15	21505740	T	C	42971	VQSRTrancheSNP99.80to99.90	0.013165	nfe	0.007403	1	124	0.013165
chr15-021506006-A-G	chr15	21506006	A	G	7772	VQSRTrancheSNP99.70to99.80	0.0023214	eas	0.004081	0	106	0.004081
chr15-021506229-C-G	chr15	21506229	C	G	27569	VQSRTrancheSNP99.80to99.90	0.045543	sas	0.01446199999999999	1	6	0.045543
chr15-021509065-C-A	chr15	21509065	C	A	54593	PASS	0	none	9e-6	0	0	9e-6
chr15-021509065-C-T	chr15	21509065	C	T	54593	PASS	0.35731	afr	0.022134	0	0	0.35731
chr15-021509083-T-C	chr15	21509083	T	C	180507	VQSRTrancheSNP99.70to99.80	0.25436	eas	0.085605	0	0	0.25436
chr15-021509472-CTGTGTG-C	chr15	21509472	CTGTGTG	C	634990	VQSRTrancheINDEL99.50to99.90	2.524e-5	nfe	6.999999999999998e-5	0	36	6.999999999999998e-5
chr15-021509472-CTGTGTG-CTG	chr15	21509472	CTGTGTG	CTG	634990	VQSRTrancheINDEL99.50to99.90	0	none	0.019914	1	36	0.019914
chr15-021509472-CTGTGTG-CTGAGTGTGTG	chr15	21509472	CTGTGTG	CTGAGTGTGTG	634990	VQSRTrancheINDEL99.50to99.90	0	none	9e-6	0	36	9e-6
chr15-021509472-CTGTGTG-CTGCGTGTGTG	chr15	21509472	CTGTGTG	CTGCGTGTGTG	634990	VQSRTrancheINDEL99.50to99.90	0	none	0.02553600000000001	3	36	0.02553600000000001
chr15-021509472-CTGTGTG-CTGCGTGTGTGTG	chr15	21509472	CTGTGTG	CTGCGTGTGTGTG	634990	VQSRTrancheINDEL99.50to99.90	0	none	0.005658	1	36	0.005658
chr15-021509472-CTGTGTG-CTGCGTGTGTGTGTG	chr15	21509472	CTGTGTG	CTGCGTGTGTGTGTG	634990	VQSRTrancheINDEL99.50to99.90	0	none	7.720000000000004e-4	0	36	7.720000000000004e-4
chr15-021509472-CTGTGTG-CTGCGTGTGTGTGTGTG	chr15	21509472	CTGTGTG	CTGCGTGTGTGTGTGTG	634990	VQSRTrancheINDEL99.50to99.90	0	none	1.0799999999999996e-4	0	36	1.0799999999999996e-4
chr15-021509472-CTGTGTG-CTGTG	chr15	21509472	CTGTGTG	CTGTG	634990	VQSRTrancheINDEL99.50to99.90	0	none	0.06740600000000001	2	36	0.06740600000000001
chr15-021509472-CTGTGTG-CTGTGTGTG	chr15	21509472	CTGTGTG	CTGTGTGTG	634990	VQSRTrancheINDEL99.50to99.90	0	none	0.04905700000000001	2	36	0.04905700000000001
chr15-021509472-CTGTGTG-CTGTGTGTGTG	chr15	21509472	CTGTGTG	CTGTGTGTGTG	634990	VQSRTrancheINDEL99.50to99.90	0	none	0.01607400000000001	0	36	0.01607400000000001
chr15-021509472-CTGTGTG-CTGTGTGTGTGTG	chr15	21509472	CTGTGTG	CTGTGTGTGTGTG	634990	VQSRTrancheINDEL99.50to99.90	0	none	0.00193599999999999	0	36	0.00193599999999999
chr15-021509472-CTGTGTG-CTGTGTGTGTGTGTG	chr15	21509472	CTGTGTG	CTGTGTGTGTGTGTG	634990	VQSRTrancheINDEL99.50to99.90	0	none	1.47e-4	0	36	1.47e-4
chr15-021509472-CTGTGTG-CTGTGTGTGTGTGTGTG	chr15	21509472	CTGTGTG	CTGTGTGTGTGTGTGTG	634990	VQSRTrancheINDEL99.50to99.90	0	none	8.9e-5	0	36	8.9e-5
chr15-021509472-CTGTGTG-GTGTGTG	chr15	21509472	CTGTGTG	GTGTGTG	634990	VQSRTrancheINDEL99.50to99.90	0	none	2.2000000000000003e-5	0	36	2.2000000000000003e-5
chr15-021509473-T-*	chr15	21509473	T	*	426751.97	VQSRTrancheINDEL99.50to99.90	0	none	0.079511	3	36	0.079511
chr15-021509473-T-TGC	chr15	21509473	T	TGC	426751.97	VQSRTrancheINDEL99.50to99.90	0.33659	nfe	0.10922500000000002	13	36	0.33659
chr15-021509473-T-TGCGTGTGTGG	chr15	21509473	T	TGCGTGTGTGG	426751.97	VQSRTrancheINDEL99.50to99.90	0	none	0	0	36	1e-6
chr15-021509474-G-*	chr15	21509474	G	*	3174	VQSRTrancheINDEL99.50to99.90	0	none	0.07837300000000001	3	30	0.07837300000000001
chr15-021509474-G-GCA	chr15	21509474	G	GCA	3174	VQSRTrancheINDEL99.50to99.90	0	none	9e-6	0	30	9e-6
chr15-021509474-G-T	chr15	21509474	G	T	3174	VQSRTrancheINDEL99.50to99.90	4.1016e-4	afr	2.7800000000000036e-4	0	30	4.1016e-4
chr15-021509475-T-*	chr15	21509475	T	*	408025	VQSRTrancheSNP99.80to99.90	0	none	0.01689000000000002	0	36	0.01689000000000002
chr15-021509475-T-A	chr15	21509475	T	A	408025	VQSRTrancheSNP99.80to99.90	0	none	0	0	36	1e-6
chr15-021509475-T-C	chr15	21509475	T	C	408025	VQSRTrancheSNP99.80to99.90	0.31387	amr	0.14195200000000002	11	36	0.31387
chr15-021509486-G-A	chr15	21509486	G	A	108926	VQSRTrancheINDEL99.50to99.90	0.036797	nfe	0.021006	2	56	0.036797
chr15-021509486-G-GTA	chr15	21509486	G	GTA	108926	VQSRTrancheINDEL99.50to99.90	0	none	0	0	56	1e-6
chr15-021574258-C-T	chr15	21574258	C	T	155311	VQSRTrancheSNP99.90to99.95	0.027349	afr	0.01298899999999999	1	132	0.027349
chr15-021574270-T-C	chr15	21574270	T	C	205715	VQSRTrancheSNP99.90to99.95	0.11221	afr	0.01437999999999999	1	132	0.11221
chr15-021574891-G-T	chr15	21574891	G	T	2150354	PASS	0.17893	sas	0.2628249999999994	31	112	0.2628249999999994
chr15-021574957-T-A	chr15	21574957	T	A	285298	PASS	0.012917	sas	0.099277	2	102	0.099277
chr15-021574957-T-C	chr15	21574957	T	C	285298	PASS	0	none	7.099999999999998e-5	0	102	7.099999999999998e-5
chr15-021574957-T-G	chr15	21574957	T	G	285298	PASS	0	none	9e-6	0	102	9e-6
chr15-021575222-CTT-C	chr15	21575222	CTT	C	2365477	VQSRTrancheINDEL99.50to99.90	1.023e-4	afr	5.2999999999999994e-5	0	98	1.023e-4
chr15-021575222-CTT-GTT	chr15	21575222	CTT	GTT	2365477	VQSRTrancheINDEL99.50to99.90	0	none	0.18162400000000004	20	98	0.18162400000000004
chr15-021575222-CTT-TTT	chr15	21575222	CTT	TTT	2365477	VQSRTrancheINDEL99.50to99.90	0	none	0	0	98	1e-6
chr15-021575305-T-*	chr15	21575305	T	*	534297	VQSRTrancheSNP99.70to99.80	0	none	0	0	84	1e-6
chr15-021575305-T-G	chr15	21575305	T	G	534297	VQSRTrancheSNP99.70to99.80	0.10692	mid	0.211974	16	84	0.211974
chr15-021575337-A-*	chr15	21575337	A	*	892850	VQSRTrancheSNP99.70to99.80	0	none	7.099999999999998e-5	0	102	7.099999999999998e-5
chr15-021575337-A-G	chr15	21575337	A	G	892850	VQSRTrancheSNP99.70to99.80	0.21937	nfe	0.2658279999999996	38	102	0.2658279999999996
chr15-021609044-A-G	chr15	21609044	A	G	242268	VQSRTrancheSNP99.80to99.90	0.10689	afr	0.08239500000000001	11	94	0.10689
chr15-021609123-A-T	chr15	21609123	A	T	195	VQSRTrancheSNP99.90to99.95	1.576e-5	nfe	0	1	132	1.576e-5
chr15-021609154-ATCT-A	chr15	21609154	ATCT	A	2433.97	VQSRTrancheINDEL99.50to99.90	2.2634e-4	afr	1.0799999999999996e-4	1	134	2.2634e-4
chr15-021609156-C-*	chr15	21609156	C	*	1115	VQSRTrancheSNP99.80to99.90	0	none	1.0799999999999996e-4	1	134	1.0799999999999996e-4
chr15-021609156-C-T	chr15	21609156	C	T	1115	VQSRTrancheSNP99.80to99.90	1.4548e-4	nfe	3.3800000000000046e-4	0	134	3.3800000000000046e-4
chr15-021609157-T-*	chr15	21609157	T	*	672	VQSRTrancheSNP99.70to99.80	0	none	1.0799999999999996e-4	1	134	1.0799999999999996e-4
chr15-021609157-T-A	chr15	21609157	T	A	672	VQSRTrancheSNP99.70to99.80	0.0027631	afr	7.099999999999998e-5	0	134	0.0027631
chr15-021609495-G-A	chr15	21609495	G	A	815342	VQSRTrancheSNP99.70to99.80	0.047104	nfe	0.043638	9	134	0.047104
chr15-021609551-G-T	chr15	21609551	G	T	2676046	ExcessHet	0.26288	afr	0.197315	28	132	0.26288
chr15-021609733-G-A	chr15	21609733	G	A	430468	ExcessHet	0.059265	nfe	0.07556000000000002	14	130	0.07556000000000002
chr15-021609949-T-*	chr15	21609949	T	*	2114	VQSRTrancheSNP99.95to100.00	0	none	0.04676400000000001	0	96	0.04676400000000001
chr15-021609949-T-A	chr15	21609949	T	A	2114	VQSRTrancheSNP99.95to100.00	5.6403e-4	afr	5.180000000000002e-4	0	96	5.6403e-4
chr15-021609949-T-C	chr15	21609949	T	C	2114	VQSRTrancheSNP99.95to100.00	2.465e-5	sas	1.6699999999999994e-4	0	96	1.6699999999999994e-4
chr15-021609958-T-*	chr15	21609958	T	*	4693	VQSRTrancheSNP99.95to100.00	0	none	0.04883900000000001	0	92	0.04883900000000001
chr15-021609958-T-A	chr15	21609958	T	A	4693	VQSRTrancheSNP99.95to100.00	9.0905e-4	sas	0.00176599999999999	0	92	0.00176599999999999
chr15-021609958-T-C	chr15	21609958	T	C	4693	VQSRTrancheSNP99.95to100.00	0	none	9e-6	0	92	9e-6
chr15-021610045-G-C	chr15	21610045	G	C	117972	VQSRTrancheSNP99.80to99.90	0.028664	nfe	0.04275200000000001	7	106	0.04275200000000001
chr15-021610079-CT-C	chr15	21610079	CT	C	571457.97	VQSRTrancheINDEL99.50to99.90	0.24049	eas	0.13060500000000003	10	92	0.24049
chr15-021610146-A-AAAAAAAAAAG	chr15	21610146	A	AAAAAAAAAAG	1443	VQSRTrancheINDEL99.50to99.90	0	none	9e-6	0	62	9e-6
chr15-021610146-A-AAAG	chr15	21610146	A	AAAG	1443	VQSRTrancheINDEL99.50to99.90	0	none	3.6999999999999985e-5	0	62	3.6999999999999985e-5
chr15-021610146-A-AAG	chr15	21610146	A	AAG	1443	VQSRTrancheINDEL99.50to99.90	0	none	9e-6	0	62	9e-6
chr15-021610146-A-AG	chr15	21610146	A	AG	1443	VQSRTrancheINDEL99.50to99.90	0	none	9e-6	0	62	9e-6
chr15-021610146-A-G	chr15	21610146	A	G	1443	VQSRTrancheINDEL99.50to99.90	8.179e-5	nfe	4.490000000000005e-4	1	62	4.490000000000005e-4
chr15-021637944-A-G	chr15	21637944	A	G	664	VQSRTrancheSNP99.90to99.95	8.91e-6	nfe	9e-6	1	130	9e-6
chr15-021638286-T-C	chr15	21638286	T	C	294985	VQSRTrancheSNP99.95to100.00	0.14011	eas	0.025921	2	132	0.14011
chr15-021638563-G-A	chr15	21638563	G	A	59506	PASS	0.024354	eas	0.01306799999999999	0	132	0.024354
chr15-021638712-A-G	chr15	21638712	A	G	928716	VQSRTrancheSNP99.70to99.80	0.045549	mid	0.016587	3	124	0.045549
chr15-021638721-G-A	chr15	21638721	G	A	1703795	PASS	0.18937	afr	0.3495469999999996	60	112	0.3495469999999996
chr15-021638721-G-C	chr15	21638721	G	C	1703795	PASS	0	none	2.2000000000000003e-5	0	112	2.2000000000000003e-5
chr15-021638857-A-G	chr15	21638857	A	G	87968	VQSRTrancheSNP99.80to99.90	0.0018856	eas	0.041385	4	122	0.041385
chr15-021639098-GA-*	chr15	21639098	GA	*	32222.97	PASS	0	none	7.099999999999998e-5	0	116	7.099999999999998e-5
chr15-021639098-GA-G	chr15	21639098	GA	G	32222.97	PASS	0.016295	mid	0.007738	3	116	0.016295
chr15-021651796-C-G	chr15	21651796	C	G	85614	PASS	0.25952	eas	0.01838000000000001	1	74	0.25952
chr15-021651886-G-A	chr15	21651886	G	A	16124	PASS	0.057698	amr	0.00199	2	116	0.057698
chr15-021652166-G-C	chr15	21652166	G	C	6575362	VQSRTrancheSNP99.80to99.90	0.28294	nfe	0.246615	47	128	0.28294
chr15-021652172-A-C	chr15	21652172	A	C	76224	VQSRTrancheSNP99.90to99.95	0.053564	afr	0.00802599999999999	1	128	0.053564
chr15-021652216-C-T	chr15	21652216	C	T	100134	VQSRTrancheSNP99.95to100.00	0.05866	afr	0.00875399999999999	1	128	0.05866
chr15-021652257-G-A	chr15	21652257	G	A	87323	VQSRTrancheSNP99.90to99.95	0.0055499	nfe	0.002514	1	128	0.0055499
chr15-021652316-C-T	chr15	21652316	C	T	80977	VQSRTrancheSNP99.90to99.95	0.059115	afr	0.00831199999999999	1	128	0.059115
chr15-021652322-C-T	chr15	21652322	C	T	75222	VQSRTrancheSNP99.90to99.95	0.058209	afr	0.00831199999999999	1	128	0.058209
chr15-021652329-G-A	chr15	21652329	G	A	60269	VQSRTrancheSNP99.80to99.90	0.060231	afr	0.00812999999999999	1	128	0.060231
chr15-021652359-A-G	chr15	21652359	A	G	2609334	VQSRTrancheSNP99.80to99.90	0.27667	nfe	0.242946	47	128	0.27667
chr15-021652526-C-A	chr15	21652526	C	A	44902	PASS	0.0012626	afr	0.027198	0	102	0.027198
chr15-021652711-A-G	chr15	21652711	A	G	10435359	PASS	0.9892	eas	0.7237950000000003	95	102	0.9892
chr15-021652711-A-T	chr15	21652711	A	T	10435359	PASS	0	none	2.2000000000000003e-5	0	102	2.2000000000000003e-5
chr15-021742218-G-C	chr15	21742218	G	C	2476	PASS	9.6259e-4	afr	0.00132399999999999	1	78	0.00132399999999999
chr15-021742226-T-A	chr15	21742226	T	A	5248	PASS	0.0034412	afr	0.002135	1	44	0.0034412
chr15-021742358-A-G	chr15	21742358	A	G	1396078	PASS	0.14434	eas	0.039533	3	134	0.14434
chr15-021742474-C-T	chr15	21742474	C	T	9242336	ExcessHet	0.40349	eas	0.202852	24	134	0.40349
chr15-021742502-T-C	chr15	21742502	T	C	2755	PASS	1.394e-4	eas	3.6999999999999985e-5	1	134	1.394e-4
chr15-021742699-C-G	chr15	21742699	C	G	721	PASS	0	none	0	1	130	1e-6
chr15-021742699-C-T	chr15	21742699	C	T	721	PASS	0	none	9e-6	0	130	9e-6
chr15-021752163-T-C	chr15	21752163	T	C	344573	PASS	0.41401	nfe	0.13237000000000002	0	0	0.41401
chr15-021752196-T-C	chr15	21752196	T	C	5029	PASS	0.0059739	nfe	0.00168799999999999	0	0	0.0059739
chr15-021752300-A-G	chr15	21752300	A	G	2603453	PASS	0.57069	nfe	0.4282719999999999	13	22	0.57069
chr15-021752579-G-A	chr15	21752579	G	A	225422	PASS	0.17598	eas	0.04494100000000001	0	0	0.17598
chr15-021752719-A-G	chr15	21752719	A	G	10066244	VQSRTrancheSNP99.80to99.90	0.60268	nfe	0.5018110000000007	40	68	0.60268
chr15-021857091-C-T	chr15	21857091	C	T	13713	VQSRTrancheSNP99.80to99.90	0.016868	mid	0.00176299999999999	0	24	0.016868
chr15-021865168-T-G	chr15	21865168	T	G	29971	PASS	0.075906	sas	0.019737	0	0	0.075906
chr15-021869305-T-C	chr15	21869305	T	C	1273	PASS	1.0005e-4	nfe	2.93e-4	0	12	2.93e-4
chr15-021872068-T-C	chr15	21872068	T	C	246943	PASS	0.43284	eas	0.11337600000000002	0	0	0.43284
chr15-021912728-T-C	chr15	21912728	T	C	17568	VQSRTrancheSNP99.80to99.90	0.10938	eas	0.006325	1	26	0.10938
chr15-021931372-A-G	chr15	21931372	A	G	382	VQSRTrancheSNP99.80to99.90	0	none	1.6699999999999994e-4	0	0	1.6699999999999994e-4
chr15-021931452-G-A	chr15	21931452	G	A	3002	PASS	0	none	0.00171199999999999	0	0	0.00171199999999999
chr15-021934605-A-C	chr15	21934605	A	C	20640	VQSRTrancheSNP99.90to99.95	0.0079701	nfe	0.00536	2	100	0.0079701
chr15-021934648-A-C	chr15	21934648	A	C	77644	VQSRTrancheSNP99.95to100.00	0	none	0	0	98	1e-6
chr15-021934648-A-G	chr15	21934648	A	G	77644	VQSRTrancheSNP99.95to100.00	0.18985	afr	0.02658600000000001	1	98	0.18985
chr15-021934713-G-A	chr15	21934713	G	A	349724	VQSRTrancheSNP99.80to99.90	0.23261	eas	0.114516	17	100	0.23261
chr15-021934780-C-A	chr15	21934780	C	A	86978	VQSRTrancheSNP99.80to99.90	0	none	0	0	126	1e-6
chr15-021934780-C-T	chr15	21934780	C	T	86978	VQSRTrancheSNP99.80to99.90	0.12538	afr	0.02530700000000001	1	126	0.12538
chr15-021934800-T-C	chr15	21934800	T	C	22578	PASS	0.010121	afr	0.01442799999999999	5	120	0.01442799999999999
chr15-021934958-G-A	chr15	21934958	G	A	98258	VQSRTrancheSNP99.70to99.80	0.17451	afr	0.02923200000000002	1	92	0.17451
chr15-021939812-A-G	chr15	21939812	A	G	463928	VQSRTrancheSNP99.70to99.80	0.97848	nfe	0.24092	0	0	0.97848
chr15-021939812-A-T	chr15	21939812	A	T	463928	VQSRTrancheSNP99.70to99.80	0	none	2.93e-4	0	0	2.93e-4
chr15-021940181-A-G	chr15	21940181	A	G	2201	PASS	0.0031764	nfe	8.420000000000002e-4	0	2	0.0031764
chr15-021940817-T-G	chr15	21940817	T	G	199207	VQSRTrancheSNP99.80to99.90	0.064949	nfe	0.04606400000000002	3	48	0.064949
chr15-021940852-GGTGTGTGTGTGTGT-*	chr15	21940852	GGTGTGTGTGTGTGT	*	1057042	VQSRTrancheINDEL99.50to99.90	0	none	6.999999999999998e-5	0	36	6.999999999999998e-5
chr15-021940852-GGTGTGTGTGTGTGT-G	chr15	21940852	GGTGTGTGTGTGTGT	G	1057042	VQSRTrancheINDEL99.50to99.90	0.0013437	afr	5.630000000000005e-4	0	36	0.0013437
chr15-021940852-GGTGTGTGTGTGTGT-GGGGTGTGTGTGTGTGTGT	chr15	21940852	GGTGTGTGTGTGTGT	GGGGTGTGTGTGTGTGTGT	1057042	VQSRTrancheINDEL99.50to99.90	0	none	0	0	36	1e-6
chr15-021940852-GGTGTGTGTGTGTGT-GGT	chr15	21940852	GGTGTGTGTGTGTGT	GGT	1057042	VQSRTrancheINDEL99.50to99.90	0	none	0	0	36	1e-6
chr15-021940852-GGTGTGTGTGTGTGT-GGTGT	chr15	21940852	GGTGTGTGTGTGTGT	GGTGT	1057042	VQSRTrancheINDEL99.50to99.90	0	none	0	0	36	1e-6
chr15-021940852-GGTGTGTGTGTGTGT-GGTGTGTGTGT	chr15	21940852	GGTGTGTGTGTGTGT	GGTGTGTGTGT	1057042	VQSRTrancheINDEL99.50to99.90	0	none	3.150000000000005e-4	0	36	3.150000000000005e-4
chr15-021940852-GGTGTGTGTGTGTGT-GGTGTGTGTGTGT	chr15	21940852	GGTGTGTGTGTGTGT	GGTGTGTGTGTGT	1057042	VQSRTrancheINDEL99.50to99.90	0	none	0.242716	15	36	0.242716
chr15-021940852-GGTGTGTGTGTGTGT-GGTGTGTGTGTGTGTGT	chr15	21940852	GGTGTGTGTGTGTGT	GGTGTGTGTGTGTGTGT	1057042	VQSRTrancheINDEL99.50to99.90	0	none	0.03353400000000002	3	36	0.03353400000000002
chr15-021940852-GGTGTGTGTGTGTGT-GGTGTGTGTGTGTGTGTGT	chr15	21940852	GGTGTGTGTGTGTGT	GGTGTGTGTGTGTGTGTGT	1057042	VQSRTrancheINDEL99.50to99.90	0	none	0.00945999999999999	1	36	0.00945999999999999
chr15-021940852-GGTGTGTGTGTGTGT-TGTGTGTGTGTGTGT	chr15	21940852	GGTGTGTGTGTGTGT	TGTGTGTGTGTGTGT	1057042	VQSRTrancheINDEL99.50to99.90	0	none	8.9e-5	0	36	8.9e-5
chr15-021940854-T-*	chr15	21940854	T	*	11749	VQSRTrancheINDEL99.00to99.50	0	none	0.244492	18	36	0.244492
chr15-021940854-T-G	chr15	21940854	T	G	11749	VQSRTrancheINDEL99.00to99.50	0.029435	nfe	0.002383	0	36	0.029435
chr15-021940854-T-TGG	chr15	21940854	T	TGG	11749	VQSRTrancheINDEL99.00to99.50	0	none	9e-6	0	36	9e-6
chr15-021940854-T-TGTGG	chr15	21940854	T	TGTGG	11749	VQSRTrancheINDEL99.00to99.50	0	none	0	0	36	1e-6
chr15-021940856-T-*	chr15	21940856	T	*	33.97	VQSRTrancheINDEL99.50to99.90	0	none	0.00120199999999999	2	56	0.00120199999999999
chr15-021940856-T-TGG	chr15	21940856	T	TGG	33.97	VQSRTrancheINDEL99.50to99.90	0	none	9e-6	0	56	9e-6
chr15-021940904-C-A	chr15	21940904	C	A	786	PASS	3.088e-4	nfe	6.320000000000003e-4	0	18	6.320000000000003e-4
chr15-021940904-C-G	chr15	21940904	C	G	786	PASS	4.003e-5	nfe	2.08e-4	0	18	2.08e-4
chr15-021940904-C-T	chr15	21940904	C	T	786	PASS	1.1283e-4	sas	3.6999999999999985e-5	0	18	1.1283e-4
chr15-021940909-G-T	chr15	21940909	G	T	315	VQSRTrancheSNP99.80to99.90	1.6271e-4	nfe	2.500000000000001e-4	0	26	2.500000000000001e-4
chr15-021940923-G-*	chr15	21940923	G	*	1789	PASS	0	none	0	0	12	1e-6
chr15-021940923-G-T	chr15	21940923	G	T	1789	PASS	0.0084155	eas	0.00124899999999999	0	12	0.0084155
chr15-021940938-C-A	chr15	21940938	C	A	315	VQSRTrancheSNP99.80to99.90	4.6377e-4	eas	2.2899999999999996e-4	1	8	4.6377e-4
chr15-021940938-C-T	chr15	21940938	C	T	315	VQSRTrancheSNP99.80to99.90	0	none	0	0	8	1e-6
chr15-021941062-GAA-*	chr15	21941062	GAA	*	83713	VQSRTrancheINDEL99.50to99.90	0	none	5.2999999999999994e-5	0	34	5.2999999999999994e-5
chr15-021941062-GAA-AAA	chr15	21941062	GAA	AAA	83713	VQSRTrancheINDEL99.50to99.90	0	none	2.08e-4	0	34	2.08e-4
chr15-021941062-GAA-G	chr15	21941062	GAA	G	83713	VQSRTrancheINDEL99.50to99.90	0	none	2.2000000000000003e-5	0	34	2.2000000000000003e-5
chr15-021941062-GAA-GA	chr15	21941062	GAA	GA	83713	VQSRTrancheINDEL99.50to99.90	0	none	0.01946600000000001	1	34	0.01946600000000001
chr15-021941062-GAA-GAAA	chr15	21941062	GAA	GAAA	83713	VQSRTrancheINDEL99.50to99.90	0	none	0.01596800000000001	2	34	0.01596800000000001
chr15-021941062-GAA-GAAAA	chr15	21941062	GAA	GAAAA	83713	VQSRTrancheINDEL99.50to99.90	0	none	0.00387	0	34	0.00387
chr15-021941062-GAA-GAAAAA	chr15	21941062	GAA	GAAAAA	83713	VQSRTrancheINDEL99.50to99.90	0	none	5.2999999999999994e-5	0	34	5.2999999999999994e-5
chr15-021941062-GAA-TAA	chr15	21941062	GAA	TAA	83713	VQSRTrancheINDEL99.50to99.90	0	none	9e-6	0	34	9e-6
chr15-021942344-CCACA-ACACA	chr15	21942344	CCACA	ACACA	15710	PASS	0	none	0	0	18	1e-6
chr15-021942344-CCACA-C	chr15	21942344	CCACA	C	15710	PASS	2.084e-5	nfe	9e-6	0	18	2.084e-5
chr15-021942344-CCACA-CCA	chr15	21942344	CCACA	CCA	15710	PASS	0	none	0.00599	0	18	0.00599
chr15-021942344-CCACA-CCACACA	chr15	21942344	CCACA	CCACACA	15710	PASS	0	none	5.39e-4	0	18	5.39e-4
chr15-021942382-A-G	chr15	21942382	A	G	77130	VQSRTrancheSNP99.80to99.90	0.19301	afr	0.025923	0	22	0.19301
chr15-021942431-G-A	chr15	21942431	G	A	3530003	VQSRTrancheSNP99.70to99.80	0.9932	nfe	0.6157290000000002	36	36	0.9932
chr15-021942916-G-T	chr15	21942916	G	T	78987	PASS	0.058851	eas	0.03914200000000001	2	42	0.058851
chr15-021943335-C-A	chr15	21943335	C	A	122074	VQSRTrancheSNP99.70to99.80	0.041472	nfe	0.01191299999999999	2	48	0.041472
chr15-021946600-G-A	chr15	21946600	G	A	259	VQSRTrancheSNP99.80to99.90	0	none	8.9e-5	0	0	8.9e-5
chr15-021946759-CTGTGTGTGTGTG-C	chr15	21946759	CTGTGTGTGTGTG	C	57275.97	VQSRTrancheINDEL99.50to99.90	0.0027067	sas	1.47e-4	0	18	0.0027067
chr15-021946759-CTGTGTGTGTGTG-CTG	chr15	21946759	CTGTGTGTGTGTG	CTG	57275.97	VQSRTrancheINDEL99.50to99.90	0	none	0	0	18	1e-6
chr15-021946759-CTGTGTGTGTGTG-CTGTGTG	chr15	21946759	CTGTGTGTGTGTG	CTGTGTG	57275.97	VQSRTrancheINDEL99.50to99.90	0	none	6.999999999999998e-5	0	18	6.999999999999998e-5
chr15-021946759-CTGTGTGTGTGTG-CTGTGTGTG	chr15	21946759	CTGTGTGTGTGTG	CTGTGTGTG	57275.97	VQSRTrancheINDEL99.50to99.90	0	none	0.00108099999999999	0	18	0.00108099999999999
chr15-021946759-CTGTGTGTGTGTG-CTGTGTGTGTG	chr15	21946759	CTGTGTGTGTGTG	CTGTGTGTGTG	57275.97	VQSRTrancheINDEL99.50to99.90	0	none	0.018694	1	18	0.018694
chr15-021946759-CTGTGTGTGTGTG-CTGTGTGTGTGTGTG	chr15	21946759	CTGTGTGTGTGTG	CTGTGTGTGTGTGTG	57275.97	VQSRTrancheINDEL99.50to99.90	0	none	0.00846899999999998	0	18	0.00846899999999998
chr15-021946760-T-*	chr15	21946760	T	*	87.97	VQSRTrancheINDEL99.50to99.90	0	none	0.02048000000000001	1	10	0.02048000000000001
chr15-021946760-T-TGC	chr15	21946760	T	TGC	87.97	VQSRTrancheINDEL99.50to99.90	0	none	0	0	10	1e-6
chr15-021946762-T-*	chr15	21946762	T	*	205132	VQSRTrancheSNP99.80to99.90	0	none	0.00139499999999999	0	10	0.00139499999999999
chr15-021946762-T-C	chr15	21946762	T	C	205132	VQSRTrancheSNP99.80to99.90	0.22524	afr	0.107461	1	10	0.22524
chr15-022009563-C-T	chr15	22009563	C	T	341430	PASS	0.59914	eas	0.105945	2	4	0.59914
chr15-022009906-G-A	chr15	22009906	G	A	119010	VQSRTrancheSNP99.80to99.90	0.21184	eas	0.01737500000000001	1	120	0.21184
chr15-022009929-A-C	chr15	22009929	A	C	6836549	VQSRTrancheSNP99.70to99.80	5.476e-4	afr	1.0799999999999996e-4	0	120	5.476e-4
chr15-022009929-A-G	chr15	22009929	A	G	6836549	VQSRTrancheSNP99.70to99.80	0.48715	afr	0.3372799999999999	45	120	0.48715
chr15-022009934-TG-T	chr15	22009934	TG	T	30563.97	VQSRTrancheINDEL99.50to99.90	0.0024133	nfe	0.00171799999999999	2	120	0.0024133
chr15-022009964-A-AT	chr15	22009964	A	AT	132723.97	VQSRTrancheINDEL97.00to99.00	0.1868	eas	0.01640000000000001	1	120	0.1868
chr15-022009984-G-A	chr15	22009984	G	A	61785	VQSRTrancheSNP99.80to99.90	0.16853	eas	0.01377199999999999	1	120	0.16853
chr15-022010073-G-A	chr15	22010073	G	A	201139	PASS	0.064796	afr	0.01044599999999999	1	120	0.064796
chr15-022010213-G-T	chr15	22010213	G	T	18479965	VQSRTrancheSNP99.80to99.90	0.5876	mid	0.5213670000000006	66	114	0.5876
chr15-022010259-A-AATCT	chr15	22010259	A	AATCT	4847.97	VQSRTrancheINDEL97.00to99.00	0	none	9e-6	1	120	9e-6
chr15-022010328-G-A	chr15	22010328	G	A	16712408	VQSRTrancheSNP99.80to99.90	0.4346	nfe	0.319808	44	120	0.4346
chr15-022010328-G-T	chr15	22010328	G	T	16712408	VQSRTrancheSNP99.80to99.90	6.573e-5	afr	0	0	120	6.573e-5
chr15-022010343-C-T	chr15	22010343	C	T	264624	VQSRTrancheSNP99.80to99.90	0.018144	nfe	0.01800700000000002	3	118	0.018144
chr15-022010364-C-T	chr15	22010364	C	T	149655	VQSRTrancheSNP99.90to99.95	0.0057808	mid	0.002489	1	118	0.0057808
chr15-022010382-A-G	chr15	22010382	A	G	3443260	PASS	4.34e-6	nfe	2.2000000000000003e-5	0	102	2.2000000000000003e-5
chr15-022010382-A-T	chr15	22010382	A	T	3443260	PASS	0.29166	sas	0.41553499999999965	51	102	0.41553499999999965
chr15-022010525-C-G	chr15	22010525	C	G	231212	VQSRTrancheSNP99.70to99.80	0.022359	mid	0.01329299999999998	1	102	0.022359
chr15-022010639-C-G	chr15	22010639	C	G	7279218	VQSRTrancheSNP99.80to99.90	0.71325	sas	0.5032180000000005	58	86	0.71325
chr15-022010659-A-*	chr15	22010659	A	*	4427559	VQSRTrancheSNP99.80to99.90	0	none	1.6699999999999994e-4	0	78	1.6699999999999994e-4
chr15-022010659-A-G	chr15	22010659	A	G	4427559	VQSRTrancheSNP99.80to99.90	0.63411	sas	0.4614069999999993	45	78	0.63411
chr15-022044800-T-C	chr15	22044800	T	C	62970	PASS	0.0010442	amr	0.04460300000000001	0	6	0.04460300000000001
chr15-022044852-G-A	chr15	22044852	G	A	127975	VQSRTrancheSNP99.70to99.80	0.050301	nfe	0.03236000000000001	3	58	0.050301
chr15-022044875-C-T	chr15	22044875	C	T	739349	PASS	0.41168	eas	0.038069	2	84	0.41168
chr15-022044908-G-T	chr15	22044908	G	T	1213527	VQSRTrancheSNP99.80to99.90	0.28315	nfe	0.196455	22	82	0.28315
chr15-022045090-G-A	chr15	22045090	G	A	1613	PASS	0	none	0.00100799999999999	0	2	0.00100799999999999
chr15-022045171-T-G	chr15	22045171	T	G	185161	PASS	0.32355	eas	0.03226600000000002	2	72	0.32355
chr15-022045204-G-C	chr15	22045204	G	C	43257	PASS	0.016792	mid	0.01012199999999999	1	78	0.016792
chr15-022094383-C-G	chr15	22094383	C	G	16410	PASS	0.43886	eas	0.006038	0	0	0.43886
chr15-022094753-G-C	chr15	22094753	G	C	1022963	PASS	0.67329	nfe	0.28217999999999976	17	22	0.67329
chr15-022094759-A-C	chr15	22094759	A	C	8926	VQSRTrancheSNP99.80to99.90	0.019336	afr	0.004378	1	26	0.019336
chr15-022094788-A-G	chr15	22094788	A	G	1561003	VQSRTrancheSNP99.95to100.00	0.98183	nfe	0.4575519999999994	22	22	0.98183
chr15-022094788-A-T	chr15	22094788	A	T	1561003	VQSRTrancheSNP99.95to100.00	0	none	0	0	22	1e-6
chr15-022094803-C-G	chr15	22094803	C	G	45755	VQSRTrancheSNP99.80to99.90	0	none	0	0	56	1e-6
chr15-022094803-C-T	chr15	22094803	C	T	45755	VQSRTrancheSNP99.80to99.90	0.079363	afr	0.00886699999999999	1	56	0.079363
chr15-022094870-G-C	chr15	22094870	G	C	1552826	VQSRTrancheSNP99.80to99.90	0.22645	nfe	0.241254	23	84	0.241254
chr15-022094870-G-T	chr15	22094870	G	T	1552826	VQSRTrancheSNP99.80to99.90	4.562e-5	sas	9e-6	0	84	4.562e-5
chr15-022094877-C-A	chr15	22094877	C	A	1289898	VQSRTrancheSNP99.70to99.80	0.19421	nfe	0.201661	17	84	0.201661
chr15-022094903-C-T	chr15	22094903	C	T	221695	VQSRTrancheSNP99.80to99.90	0.080022	afr	0.01067599999999998	1	100	0.080022
chr15-022094909-C-T	chr15	22094909	C	T	235471	VQSRTrancheSNP99.70to99.80	0.074649	afr	0.01070199999999998	1	102	0.074649
chr15-022094916-G-A	chr15	22094916	G	A	239959	VQSRTrancheSNP99.80to99.90	0.073005	afr	0.01067599999999998	1	102	0.073005
chr15-022094946-A-G	chr15	22094946	A	G	8917509	PASS	0.49176	sas	0.3090189999999996	57	102	0.49176
chr15-022095113-C-A	chr15	22095113	C	A	182070	PASS	4.8224e-4	afr	0.060959	0	76	0.060959
chr15-022095115-A-*	chr15	22095115	A	*	188885	PASS	0	none	0	0	76	1e-6
chr15-022095115-A-G	chr15	22095115	A	G	188885	PASS	4.4567e-4	afr	0.06448600000000002	0	76	0.06448600000000002
chr15-022095115-A-T	chr15	22095115	A	T	188885	PASS	0	none	0	0	76	1e-6
chr15-022095238-G-A	chr15	22095238	G	A	321820	PASS	0.039307	eas	0.126973	0	98	0.126973
chr15-022095238-G-C	chr15	22095238	G	C	321820	PASS	0	none	3.6999999999999985e-5	0	98	3.6999999999999985e-5
chr15-022095238-G-T	chr15	22095238	G	T	321820	PASS	0	none	0	0	98	1e-6
chr15-022095454-T-C	chr15	22095454	T	C	120144	VQSRTrancheSNP99.90to99.95	0.10678	afr	0.01169499999999999	1	100	0.10678
chr15-022095481-A-G	chr15	22095481	A	G	120646	VQSRTrancheSNP99.90to99.95	0.10926	afr	0.01182399999999999	1	94	0.10926
chr15-022095704-C-T	chr15	22095704	C	T	35732	VQSRTrancheSNP99.80to99.90	0.069048	afr	0.00793399999999998	1	60	0.069048
chr15-022125426-T-C	chr15	22125426	T	C	36984	PASS	0.0524	afr	0.005412	1	104	0.0524
chr15-022125572-G-A	chr15	22125572	G	A	9930	PASS	0.0010865	mid	9.87999999999999e-4	1	120	0.0010865
chr15-022125643-A-G	chr15	22125643	A	G	405	VQSRTrancheSNP99.90to99.95	2.4212e-4	nfe	0	1	120	2.4212e-4
chr15-022125646-A-AT	chr15	22125646	A	AT	3154750.97	VQSRTrancheINDEL99.00to99.50	0.33817	amr	0.3416899999999994	45	118	0.3416899999999994
chr15-022125672-G-T	chr15	22125672	G	T	68819	VQSRTrancheSNP99.70to99.80	0.037933	eas	0.00797099999999998	1	112	0.037933
chr15-022125693-A-C	chr15	22125693	A	C	90085	PASS	0.037819	eas	0.01211499999999999	1	106	0.037819
chr15-022125732-C-A	chr15	22125732	C	A	8593	VQSRTrancheSNP99.70to99.80	0	none	2.2000000000000003e-5	0	58	2.2000000000000003e-5
chr15-022125732-C-T	chr15	22125732	C	T	8593	VQSRTrancheSNP99.70to99.80	0.036784	eas	0.00246	0	58	0.036784
chr15-022125742-G-C	chr15	22125742	G	C	12080	PASS	8.764e-5	nfe	0.003642	0	44	0.003642
chr15-022125742-G-T	chr15	22125742	G	T	12080	PASS	0	none	0	0	44	1e-6
chr15-022125749-A-C	chr15	22125749	A	C	854927	VQSRTrancheSNP99.80to99.90	0	none	0	0	44	1e-6
chr15-022125749-A-G	chr15	22125749	A	G	854927	VQSRTrancheSNP99.80to99.90	0.80046	eas	0.3315979999999997	3	44	0.80046
chr15-022125749-A-T	chr15	22125749	A	T	854927	VQSRTrancheSNP99.80to99.90	0	none	2.9400000000000004e-4	0	44	2.9400000000000004e-4
chr15-022125844-G-A	chr15	22125844	G	A	124149	VQSRTrancheSNP99.70to99.80	0.031987	afr	0.004619	1	122	0.031987
chr15-022125883-A-G	chr15	22125883	A	G	390709	VQSRTrancheSNP99.70to99.80	0.049634	afr	0.00629	1	122	0.049634
chr15-022125893-T-G	chr15	22125893	T	G	1055802	PASS	0.077615	afr	0.017666	2	122	0.077615
chr15-022125989-T-C	chr15	22125989	T	C	8664808	VQSRTrancheSNP99.80to99.90	0.44232	amr	0.3724699999999994	49	122	0.44232
chr15-022126003-C-A	chr15	22126003	C	A	4015292	PASS	3.337e-5	afr	2.2000000000000003e-5	0	122	3.337e-5
chr15-022126003-C-T	chr15	22126003	C	T	4015292	PASS	0.32045	sas	0.2822729999999997	47	122	0.32045
chr15-022126054-C-T	chr15	22126054	C	T	3788724	VQSRTrancheSNP99.70to99.80	0.32148	sas	0.2815639999999997	43	114	0.32148
chr15-022126166-C-T	chr15	22126166	C	T	11527	VQSRTrancheSNP99.80to99.90	0.0015088	nfe	7.740000000000004e-4	1	120	0.0015088
chr15-022126239-T-C	chr15	22126239	T	C	2689373	VQSRTrancheSNP99.70to99.80	0.31929	eas	0.26028599999999996	33	100	0.31929
chr15-022126311-C-T	chr15	22126311	C	T	3417349	VQSRTrancheSNP99.80to99.90	0.44114	mid	0.3530739999999997	40	94	0.44114
chr15-022126365-C-A	chr15	22126365	C	A	56	VQSRTrancheSNP99.80to99.90	1.587e-5	nfe	9e-6	1	96	1.587e-5
chr15-022126402-A-G	chr15	22126402	A	G	24604	VQSRTrancheSNP99.70to99.80	0.0071376	eas	0.006055	1	102	0.0071376
chr15-022126413-G-T	chr15	22126413	G	T	81	VQSRTrancheSNP99.70to99.80	5.09e-6	nfe	1.27e-4	0	80	1.27e-4
chr15-022126442-CAAA-AAAA	chr15	22126442	CAAA	AAAA	59712	VQSRTrancheINDEL99.50to99.90	0	none	0	0	102	1e-6
chr15-022126442-CAAA-C	chr15	22126442	CAAA	C	59712	VQSRTrancheINDEL99.50to99.90	1.08e-6	nfe	0	0	102	1.08e-6
chr15-022126442-CAAA-CA	chr15	22126442	CAAA	CA	59712	VQSRTrancheINDEL99.50to99.90	0	none	5.870000000000005e-4	0	102	5.870000000000005e-4
chr15-022126442-CAAA-CAA	chr15	22126442	CAAA	CAA	59712	VQSRTrancheINDEL99.50to99.90	0	none	0.01195699999999999	0	102	0.01195699999999999
chr15-022126442-CAAA-CAAAA	chr15	22126442	CAAA	CAAAA	59712	VQSRTrancheINDEL99.50to99.90	0	none	0.01889500000000001	3	102	0.01889500000000001
chr15-022126442-CAAA-CTAAA	chr15	22126442	CAAA	CTAAA	59712	VQSRTrancheINDEL99.50to99.90	0	none	9e-6	0	102	9e-6
chr15-022194770-T-C	chr15	22194770	T	C	77493	VQSRTrancheSNP99.70to99.80	0.23445	nfe	0.03726600000000001	0	0	0.23445
chr15-022194907-A-G	chr15	22194907	A	G	955059	VQSRTrancheSNP99.80to99.90	0.43502999999999997	amr	0.25281699999999957	0	2	0.43502999999999997
chr15-022195186-G-A	chr15	22195186	G	A	145879	VQSRTrancheSNP99.70to99.80	0.13676	afr	0.03543600000000001	0	0	0.13676
chr15-022225237-T-C	chr15	22225237	T	C	17339	PASS	0.11733	afr	0.00919099999999998	0	0	0.11733
chr15-022225320-C-*	chr15	22225320	C	*	10507	PASS	0	none	9e-6	0	0	9e-6
chr15-022225320-C-G	chr15	22225320	C	G	10507	PASS	0	none	9e-6	0	0	9e-6
chr15-022225320-C-T	chr15	22225320	C	T	10507	PASS	0.11058	afr	0.005704	0	0	0.11058
chr15-022225339-TC-*	chr15	22225339	TC	*	6727.97	PASS	0	none	2.2000000000000003e-5	0	0	2.2000000000000003e-5
chr15-022225339-TC-T	chr15	22225339	TC	T	6727.97	PASS	0.03407	afr	0.003335	0	0	0.03407
chr15-022225340-CTTCTTTTTT-*	chr15	22225340	CTTCTTTTTT	*	268	PASS	0	none	0.00341	0	0	0.00341
chr15-022225340-CTTCTTTTTT-C	chr15	22225340	CTTCTTTTTT	C	268	PASS	0	none	9e-6	0	0	9e-6
chr15-022225340-CTTCTTTTTT-TTTCTTTTTT	chr15	22225340	CTTCTTTTTT	TTTCTTTTTT	268	PASS	0	none	5.2999999999999994e-5	0	0	5.2999999999999994e-5
chr15-022225343-CTTTTTTTTT-*	chr15	22225343	CTTTTTTTTT	*	22213	PASS	0	none	5.2999999999999994e-5	0	0	5.2999999999999994e-5
chr15-022225343-CTTTTTTTTT-C	chr15	22225343	CTTTTTTTTT	C	22213	PASS	0	none	5.2999999999999994e-5	0	0	5.2999999999999994e-5
chr15-022225343-CTTTTTTTTT-CT	chr15	22225343	CTTTTTTTTT	CT	22213	PASS	0	none	0.00115199999999999	0	0	0.00115199999999999
chr15-022225343-CTTTTTTTTT-CTT	chr15	22225343	CTTTTTTTTT	CTT	22213	PASS	0	none	5.2999999999999994e-5	0	0	5.2999999999999994e-5
chr15-022225343-CTTTTTTTTT-CTTT	chr15	22225343	CTTTTTTTTT	CTTT	22213	PASS	0	none	9e-6	0	0	9e-6
chr15-022225343-CTTTTTTTTT-CTTTT	chr15	22225343	CTTTTTTTTT	CTTTT	22213	PASS	0	none	4.940000000000003e-4	0	0	4.940000000000003e-4
chr15-022225343-CTTTTTTTTT-CTTTTT	chr15	22225343	CTTTTTTTTT	CTTTTT	22213	PASS	0	none	3.3700000000000044e-4	0	0	3.3700000000000044e-4
chr15-022225343-CTTTTTTTTT-CTTTTTT	chr15	22225343	CTTTTTTTTT	CTTTTTT	22213	PASS	0	none	0.00129699999999999	0	0	0.00129699999999999
chr15-022225343-CTTTTTTTTT-CTTTTTTT	chr15	22225343	CTTTTTTTTT	CTTTTTTT	22213	PASS	0	none	0.00146699999999999	0	0	0.00146699999999999
chr15-022225343-CTTTTTTTTT-CTTTTTTTT	chr15	22225343	CTTTTTTTTT	CTTTTTTTT	22213	PASS	0	none	0.003891	0	0	0.003891
chr15-022225343-CTTTTTTTTT-CTTTTTTTTTT	chr15	22225343	CTTTTTTTTT	CTTTTTTTTTT	22213	PASS	0	none	0.002957	0	0	0.002957
chr15-022225343-CTTTTTTTTT-CTTTTTTTTTTT	chr15	22225343	CTTTTTTTTT	CTTTTTTTTTTT	22213	PASS	0	none	6.780000000000002e-4	0	0	6.780000000000002e-4
chr15-022225343-CTTTTTTTTT-CTTTTTTTTTTTT	chr15	22225343	CTTTTTTTTT	CTTTTTTTTTTTT	22213	PASS	0	none	3.6999999999999985e-5	0	0	3.6999999999999985e-5
chr15-022225343-CTTTTTTTTT-CTTTTTTTTTTTTT	chr15	22225343	CTTTTTTTTT	CTTTTTTTTTTTTT	22213	PASS	0	none	9e-6	0	0	9e-6
chr15-022225343-CTTTTTTTTT-TTTTTTTTTT	chr15	22225343	CTTTTTTTTT	TTTTTTTTTT	22213	PASS	0	none	3.6999999999999985e-5	0	0	3.6999999999999985e-5
chr15-022225376-C-*	chr15	22225376	C	*	50	VQSRTrancheSNP99.80to99.90	0	none	2.2000000000000003e-5	0	0	2.2000000000000003e-5
chr15-022225376-C-A	chr15	22225376	C	A	50	VQSRTrancheSNP99.80to99.90	0	none	9e-6	0	0	9e-6
chr15-022225376-C-T	chr15	22225376	C	T	50	VQSRTrancheSNP99.80to99.90	0	none	0	0	0	1e-6
chr15-022225478-TGG-*	chr15	22225478	TGG	*	332520	PASS	0	none	0	0	0	1e-6
chr15-022225478-TGG-CGG	chr15	22225478	TGG	CGG	332520	PASS	0	none	0.137302	0	0	0.137302
chr15-022225478-TGG-T	chr15	22225478	TGG	T	332520	PASS	0	none	0	0	0	1e-6
chr15-022225479-G-*	chr15	22225479	G	*	329525	PASS	0	none	9e-6	0	0	9e-6
chr15-022225479-G-C	chr15	22225479	G	C	329525	PASS	0.56359	nfe	0.119161	0	0	0.56359
chr15-022225479-G-T	chr15	22225479	G	T	329525	PASS	0.10957	nfe	0.01619000000000001	0	0	0.10957
chr15-022258325-G-C	chr15	22258325	G	C	20126	PASS	8.439e-4	afr	0	0	0	8.439e-4
chr15-022258325-G-GGGCGC	chr15	22258325	G	GGGCGC	20126	PASS	0.20065	eas	0.007223	0	0	0.20065
chr15-022258325-G-GGGCGT	chr15	22258325	G	GGGCGT	20126	PASS	0.021188	eas	0	0	0	0.021188
chr15-022258413-G-A	chr15	22258413	G	A	566799	PASS	0.24637	eas	0.12053900000000002	18	102	0.24637
chr15-022258413-G-C	chr15	22258413	G	C	566799	PASS	1.07e-6	nfe	0	0	102	1.07e-6
chr15-022258421-A-C	chr15	22258421	A	C	20639	PASS	8.23e-5	nfe	0	0	108	8.23e-5
chr15-022258421-A-G	chr15	22258421	A	G	20639	PASS	0.01044	nfe	0.00472	1	108	0.01044
chr15-022258437-A-G	chr15	22258437	A	G	86293	PASS	0.078666	eas	0.01523999999999999	1	112	0.078666
chr15-022258437-A-T	chr15	22258437	A	T	86293	PASS	1.1744e-4	mid	3.6999999999999985e-5	0	112	1.1744e-4
chr15-022258490-G-C	chr15	22258490	G	C	5366096	ExcessHet	0.48742	nfe	0.4113279999999996	58	122	0.48742
chr15-022258536-G-A	chr15	22258536	G	A	133349	PASS	0.10371	afr	0.016406	2	132	0.10371
chr15-022258537-G-C	chr15	22258537	G	C	157987	PASS	0.063904	eas	0.01796100000000002	1	132	0.063904
chr15-022258596-G-A	chr15	22258596	G	A	214778	PASS	0.14911	afr	0.01973	2	134	0.14911
chr15-022258707-G-A	chr15	22258707	G	A	10898452	ExcessHet	0.48921	nfe	0.43522899999999987	64	134	0.48921
chr15-022258778-C-G	chr15	22258778	C	G	6469407	ExcessHet	0.25424	eas	0.166096	23	134	0.25424
chr15-022258778-C-T	chr15	22258778	C	T	6469407	ExcessHet	0	none	0	0	134	1e-6
chr15-022258785-A-T	chr15	22258785	A	T	6711808	ExcessHet	0.25384	eas	0.166096	23	134	0.25384
chr15-022258809-T-C	chr15	22258809	T	C	6579398	ExcessHet	0.25247000000000003	eas	0.166042	23	134	0.25247000000000003
chr15-022258865-T-C	chr15	22258865	T	C	3716208	ExcessHet	0.25208	eas	0.16523400000000002	23	134	0.25208
chr15-022258865-T-G	chr15	22258865	T	G	3716208	ExcessHet	8.77e-6	eas	0	0	134	8.77e-6
chr15-022258937-G-A	chr15	22258937	G	A	463558	PASS	0.12139	eas	0.03615100000000001	3	134	0.12139
chr15-022258939-G-C	chr15	22258939	G	C	2145429	ExcessHet	0.25225	eas	0.15869000000000005	23	134	0.25225
chr15-022258987-C-*	chr15	22258987	C	*	588938	ExcessHet	0	none	0	0	132	1e-6
chr15-022258987-C-T	chr15	22258987	C	T	588938	ExcessHet	0.14773	afr	0.062604	4	132	0.14773
chr15-022279197-C-A	chr15	22279197	C	A	635284	PASS	6.5436e-4	eas	3.6999999999999985e-5	0	134	6.5436e-4
chr15-022279197-C-T	chr15	22279197	C	T	635284	PASS	0.10582	afr	0.018674	2	134	0.10582
chr15-022279222-C-T	chr15	22279222	C	T	158142	PASS	0.02715	afr	0.005751	1	134	0.02715
chr15-022279313-A-G	chr15	22279313	A	G	11542658	ExcessHet	0.4027	nfe	0.37042899999999945	54	134	0.4027
chr15-022279414-G-A	chr15	22279414	G	A	1423201	ExcessHet	0.11555	nfe	0.119192	20	134	0.119192
chr15-022282889-T-C	chr15	22282889	T	C	1027438	ExcessHet	0.17605	afr	0.06934900000000002	4	132	0.17605
chr15-022282894-G-A	chr15	22282894	G	A	752537	ExcessHet	0.056623	sas	0.047586	4	134	0.056623
chr15-022282934-A-C	chr15	22282934	A	C	1416619	ExcessHet	5.977e-5	nfe	2.2000000000000003e-5	0	134	5.977e-5
chr15-022282934-A-G	chr15	22282934	A	G	1416619	ExcessHet	0.25064	eas	0.159094	23	134	0.25064
chr15-022360680-T-A	chr15	22360680	T	A	10996	PASS	0.0032466	nfe	0.002037	1	70	0.0032466
chr15-022360697-T-C	chr15	22360697	T	C	21295	PASS	0.018042	afr	0.004255	0	66	0.018042
chr15-022360701-C-T	chr15	22360701	C	T	5439175	ExcessHet	0.50591	nfe	0.42280499999999965	29	60	0.50591
chr15-022360729-T-C	chr15	22360729	T	C	1122	VQSRTrancheSNP99.80to99.90	6.2055e-4	eas	2.5100000000000014e-4	1	108	6.2055e-4
chr15-022360785-C-T	chr15	22360785	C	T	168145	VQSRTrancheSNP99.70to99.80	0.01372	nfe	0.017513	2	134	0.017513
chr15-022360833-C-G	chr15	22360833	C	G	1942449	ExcessHet	0.11569	sas	0.110526	9	130	0.11569
chr15-022360836-C-A	chr15	22360836	C	A	538765	ExcessHet	0.1528	afr	0.04115800000000001	5	134	0.1528
chr15-022360836-C-T	chr15	22360836	C	T	538765	ExcessHet	2.415e-5	afr	9e-6	0	134	2.415e-5
chr15-022371641-G-A	chr15	22371641	G	A	354624	VQSRTrancheSNP99.80to99.90	0.037847	sas	0.027149	4	108	0.037847
chr15-022371642-AGGAGAACG-A	chr15	22371642	AGGAGAACG	A	451093	VQSRTrancheINDEL99.50to99.90	0.043616	mid	0.03118200000000001	4	108	0.043616
chr15-022371642-AGGAGAACG-CGGAGAACG	chr15	22371642	AGGAGAACG	CGGAGAACG	451093	VQSRTrancheINDEL99.50to99.90	0	none	0	0	108	1e-6
chr15-022371649-C-*	chr15	22371649	C	*	37	VQSRTrancheSNP99.80to99.90	0	none	0.03119100000000001	4	118	0.03119100000000001
chr15-022371649-C-T	chr15	22371649	C	T	37	VQSRTrancheSNP99.80to99.90	2.084e-5	afr	0	0	118	2.084e-5
chr15-022371657-C-G	chr15	22371657	C	G	1910122	ExcessHet	0	none	0	0	112	1e-6
chr15-022371657-C-T	chr15	22371657	C	T	1910122	ExcessHet	0.32112	sas	0.2751809999999994	37	112	0.32112
chr15-022371671-G-A	chr15	22371671	G	A	22821	PASS	0.0026947	nfe	0.00322	1	128	0.00322
chr15-022371671-G-C	chr15	22371671	G	C	22821	PASS	0	none	9e-6	0	128	9e-6
chr15-022371671-G-T	chr15	22371671	G	T	22821	PASS	0	none	0	0	128	1e-6
chr15-022371697-C-T	chr15	22371697	C	T	4033642	ExcessHet	0.44977	nfe	0.3808249999999997	55	120	0.44977
chr15-022371765-A-G	chr15	22371765	A	G	99195	VQSRTrancheSNP99.90to99.95	0.057638	afr	0.004493	2	134	0.057638
chr15-022371819-T-C	chr15	22371819	T	C	2035606	ExcessHet	0.11584	afr	0.191194	10	116	0.191194
chr15-022371826-A-G	chr15	22371826	A	G	1900918	ExcessHet	0.11069	afr	0.188345	8	112	0.188345
chr15-022371826-A-T	chr15	22371826	A	T	1900918	ExcessHet	5.51e-6	sas	9e-6	0	112	9e-6
chr15-022371831-A-C	chr15	22371831	A	C	135542	ExcessHet	0	none	0	0	120	1e-6
chr15-022371831-A-G	chr15	22371831	A	G	135542	ExcessHet	0.016132	sas	0.040024	1	120	0.040024
chr15-022371831-A-T	chr15	22371831	A	T	135542	ExcessHet	0	none	0	0	120	1e-6
chr15-022371861-T-A	chr15	22371861	T	A	510878	VQSRTrancheSNP99.80to99.90	0	none	3.6999999999999985e-5	0	82	3.6999999999999985e-5
chr15-022371861-T-C	chr15	22371861	T	C	510878	VQSRTrancheSNP99.80to99.90	0.017494	sas	0.106303	0	82	0.106303
chr15-022371861-T-G	chr15	22371861	T	G	510878	VQSRTrancheSNP99.80to99.90	1.34e-6	nfe	9e-6	0	82	9e-6
chr15-022371869-G-*	chr15	22371869	G	*	11124200	VQSRTrancheSNP99.90to99.95	0	none	0	0	68	1e-6
chr15-022371869-G-A	chr15	22371869	G	A	11124200	VQSRTrancheSNP99.90to99.95	0.69652	afr	0.5143410000000007	30	68	0.69652
chr15-022371869-G-C	chr15	22371869	G	C	11124200	VQSRTrancheSNP99.90to99.95	6.7e-7	nfe	5.860000000000005e-4	0	68	5.860000000000005e-4
chr15-022371869-G-T	chr15	22371869	G	T	11124200	VQSRTrancheSNP99.90to99.95	0	none	2.720000000000003e-4	0	68	2.720000000000003e-4
chr15-022371878-A-*	chr15	22371878	A	*	17271	VQSRTrancheSNP99.70to99.80	0	none	9e-6	0	88	9e-6
chr15-022371878-A-C	chr15	22371878	A	C	17271	VQSRTrancheSNP99.70to99.80	5.3e-7	nfe	2.09e-4	0	88	2.09e-4
chr15-022371878-A-G	chr15	22371878	A	G	17271	VQSRTrancheSNP99.70to99.80	0.0032796	amr	0.00662	0	88	0.00662
chr15-022371878-A-T	chr15	22371878	A	T	17271	VQSRTrancheSNP99.70to99.80	1.27e-6	nfe	5.630000000000005e-4	0	88	5.630000000000005e-4
chr15-022371922-A-T	chr15	22371922	A	T	1281465	ExcessHet	0.039908	mid	0.028787	5	134	0.039908
chr15-022372009-G-A	chr15	22372009	G	A	751964	VQSRTrancheSNP99.90to99.95	8.7e-7	nfe	0	0	134	1e-6
chr15-022372009-G-C	chr15	22372009	G	C	751964	VQSRTrancheSNP99.90to99.95	0.13586	afr	0.01588000000000002	1	134	0.13586
chr15-022372038-G-T	chr15	22372038	G	T	476605	PASS	0.010258	amr	0.06688000000000002	7	114	0.06688000000000002
chr15-022372156-T-C	chr15	22372156	T	C	376189	ExcessHet	0.035069	sas	0.03758800000000001	2	134	0.03758800000000001
chr15-022372216-T-C	chr15	22372216	T	C	1757653	ExcessHet	0.081937	mid	0.05100400000000001	4	134	0.081937
chr15-022372308-G-A	chr15	22372308	G	A	7261065	ExcessHet	0.35267	amr	0.320254	49	134	0.35267
chr15-022372444-T-C	chr15	22372444	T	C	7205	VQSRTrancheSNP99.80to99.90	0.0011704	sas	0.002364	1	130	0.002364
chr15-022372502-A-*	chr15	22372502	A	*	3237	VQSRTrancheSNP99.95to100.00	0	none	0	0	128	1e-6
chr15-022372502-A-G	chr15	22372502	A	G	3237	VQSRTrancheSNP99.95to100.00	5.307e-5	sas	0.00113199999999999	0	128	0.00113199999999999
chr15-022372693-C-T	chr15	22372693	C	T	3376949	VQSRTrancheSNP99.80to99.90	0.21144	sas	0.16729	23	130	0.21144
chr15-022372723-G-A	chr15	22372723	G	A	2520278	VQSRTrancheSNP99.80to99.90	0.19645	sas	0.16255000000000003	23	130	0.19645
chr15-022372756-C-A	chr15	22372756	C	A	1283867	PASS	0.10462	mid	0.05947100000000002	5	130	0.10462
chr15-022373028-A-G	chr15	22373028	A	G	432290	VQSRTrancheSNP99.70to99.80	0.04923	sas	0.040248	6	130	0.04923
chr15-022373086-C-G	chr15	22373086	C	G	3982791	PASS	0.44283	amr	0.3127379999999997	51	130	0.44283
chr15-022373113-G-A	chr15	22373113	G	A	569284	PASS	0.092624	sas	0.06179800000000002	13	130	0.092624
chr15-022373113-G-T	chr15	22373113	G	T	569284	PASS	2.4205e-4	afr	9e-6	0	130	2.4205e-4
chr15-022401097-C-T	chr15	22401097	C	T	79998	PASS	0.29376	afr	0.02923100000000001	9	58	0.29376
chr15-022401135-G-C	chr15	22401135	G	C	51230	PASS	0.10026	nfe	0.018849	9	64	0.10026
chr15-022401203-G-A	chr15	22401203	G	A	1073049	PASS	0.5545	afr	0.29536599999999974	46	92	0.5545
chr15-022401322-G-A	chr15	22401322	G	A	1284	VQSRTrancheSNP99.90to99.95	0.0021998	sas	2.09e-4	1	112	0.0021998
chr15-022401322-G-T	chr15	22401322	G	T	1284	VQSRTrancheSNP99.90to99.95	0	none	0	0	112	1e-6
chr15-022401349-C-T	chr15	22401349	C	T	362456	PASS	0.22154	nfe	0.114407	30	108	0.22154
chr15-022401380-G-A	chr15	22401380	G	A	206	VQSRTrancheSNP99.80to99.90	4.241e-5	sas	9e-6	1	122	4.241e-5
chr15-022401380-G-T	chr15	22401380	G	T	206	VQSRTrancheSNP99.80to99.90	1.825e-5	sas	0	0	122	1.825e-5
chr15-022401463-C-A	chr15	22401463	C	A	81	VQSRTrancheINDEL99.50to99.90	5.86e-6	nfe	0	1	110	5.86e-6
chr15-022401463-C-CA	chr15	22401463	C	CA	81	VQSRTrancheINDEL99.50to99.90	0	none	0	0	110	1e-6
chr15-022405721-G-C	chr15	22405721	G	C	132588	PASS	0.21387	eas	0.034794	8	78	0.21387
chr15-022405721-G-T	chr15	22405721	G	T	132588	PASS	0	none	9e-6	0	78	9e-6
chr15-022405787-T-C	chr15	22405787	T	C	305	PASS	2.621e-5	sas	9e-6	1	98	2.621e-5
chr15-022405978-G-*	chr15	22405978	G	*	45877	PASS	0	none	3.6999999999999985e-5	0	132	3.6999999999999985e-5
chr15-022405978-G-A	chr15	22405978	G	A	45877	PASS	0.054843	afr	0.007482	1	132	0.054843
chr15-022405988-C-*	chr15	22405988	C	*	300489	PASS	0	none	0	0	132	1e-6
chr15-022405988-C-A	chr15	22405988	C	A	300489	PASS	0.17452	eas	0.045442	6	132	0.17452
chr15-022405988-C-T	chr15	22405988	C	T	300489	PASS	9.53e-6	nfe	2.2000000000000003e-5	0	132	2.2000000000000003e-5
chr15-022406092-C-T	chr15	22406092	C	T	30417	PASS	0.045903	afr	0.004416	1	132	0.045903
chr15-022407004-C-*	chr15	22407004	C	*	32617	PASS	0	none	0	0	114	1e-6
chr15-022407004-C-G	chr15	22407004	C	G	32617	PASS	0.01593	mid	0.00838699999999999	1	114	0.01593
chr15-022427085-G-A	chr15	22427085	G	A	58472	VQSRTrancheSNP99.70to99.80	0.095957	sas	0.02524700000000001	0	0	0.095957
chr15-022427094-A-C	chr15	22427094	A	C	2661	VQSRTrancheSNP99.70to99.80	0	none	0	0	0	1e-6
chr15-022427094-A-G	chr15	22427094	A	G	2661	VQSRTrancheSNP99.70to99.80	0.0043351	sas	8.180000000000003e-4	0	0	0.0043351
chr15-022427101-TAA-T	chr15	22427101	TAA	T	110381.97	VQSRTrancheINDEL99.50to99.90	0.076294	nfe	0.025828	0	0	0.076294
chr15-022427265-T-G	chr15	22427265	T	G	2713016	VQSRTrancheSNP99.90to99.95	0.59059	nfe	0.438077	5	10	0.59059
chr15-022427291-C-A	chr15	22427291	C	A	193617	VQSRTrancheSNP99.70to99.80	0	none	9e-6	0	24	9e-6
chr15-022427291-C-T	chr15	22427291	C	T	193617	VQSRTrancheSNP99.70to99.80	0.36517	eas	0.04236400000000002	3	24	0.36517
chr15-022427349-CT-C	chr15	22427349	CT	C	5817	VQSRTrancheINDEL99.95to100.00	0.0016046	nfe	0.00221	1	56	0.00221
chr15-022427349-CT-TT	chr15	22427349	CT	TT	5817	VQSRTrancheINDEL99.95to100.00	0	none	0	0	56	1e-6
chr15-022427359-G-A	chr15	22427359	G	A	395	PASS	1.3735e-4	nfe	6.999999999999998e-5	1	66	1.3735e-4
chr15-022427381-T-A	chr15	22427381	T	A	9836	PASS	0	none	0	0	62	1e-6
chr15-022427381-T-C	chr15	22427381	T	C	9836	PASS	0.005883	eas	0.003949	1	62	0.005883
chr15-022427381-T-G	chr15	22427381	T	G	9836	PASS	0	none	0	0	62	1e-6
chr15-022427396-A-G	chr15	22427396	A	G	443	VQSRTrancheSNP99.80to99.90	5.58e-6	nfe	2.2000000000000003e-5	0	78	2.2000000000000003e-5
chr15-022427436-G-A	chr15	22427436	G	A	523418	VQSRTrancheSNP99.80to99.90	0.13875	sas	0.098687	11	82	0.13875
chr15-022427575-C-A	chr15	22427575	C	A	790	VQSRTrancheSNP99.80to99.90	3.697e-5	nfe	0	1	134	3.697e-5
chr15-022427606-T-C	chr15	22427606	T	C	161921	VQSRTrancheSNP99.70to99.80	0.049325	afr	0.0036	2	134	0.049325
chr15-022427629-C-G	chr15	22427629	C	G	557116	VQSRTrancheSNP99.95to100.00	0.10376	amr	0.01422299999999998	2	134	0.10376
chr15-022427648-T-*	chr15	22427648	T	*	19009463	ExcessHet	0	none	9e-6	0	134	9e-6
chr15-022427648-T-C	chr15	22427648	T	C	19009463	ExcessHet	0.40436	amr	0.3132579999999997	49	134	0.40436
chr15-022427656-C-T	chr15	22427656	C	T	2527	VQSRTrancheSNP99.90to99.95	2.6143e-4	amr	9e-6	1	134	2.6143e-4
chr15-022427742-G-C	chr15	22427742	G	C	2186291	ExcessHet	0.11346	nfe	0.10499200000000002	19	130	0.11346
chr15-022427773-C-A	chr15	22427773	C	A	13327594	ExcessHet	0.6526	amr	0.5351500000000007	79	132	0.6526
chr15-022427836-C-T	chr15	22427836	C	T	10989799	ExcessHet	0.58274	amr	0.5211870000000006	75	128	0.58274
chr15-022427998-G-A	chr15	22427998	G	A	4727724	ExcessHet	0.43693	amr	0.3782119999999996	56	126	0.43693
chr15-022428069-G-A	chr15	22428069	G	A	37303	PASS	0	none	9e-6	0	124	9e-6
chr15-022428069-G-T	chr15	22428069	G	T	37303	PASS	0.037032	eas	0.0063160000000000004	1	124	0.037032
chr15-022428309-C-G	chr15	22428309	C	G	273356	PASS	0	none	2.2000000000000003e-5	0	94	2.2000000000000003e-5
chr15-022428309-C-T	chr15	22428309	C	T	273356	PASS	0.015157	amr	0.08995100000000002	0	94	0.08995100000000002
chr15-022428537-A-G	chr15	22428537	A	G	955983	VQSRTrancheSNP99.80to99.90	0.12896	mid	0.07531800000000002	6	64	0.12896
chr15-022428863-G-T	chr15	22428863	G	T	47296	PASS	0.026838	nfe	0.007171	0	0	0.026838
chr15-022428908-T-C	chr15	22428908	T	C	1610655	PASS	0.76325	eas	0.33305999999999986	0	0	0.76325
chr15-022429094-T-A	chr15	22429094	T	A	182683	PASS	0	none	0	0	0	1e-6
chr15-022429094-T-G	chr15	22429094	T	G	182683	PASS	0.23429	eas	0.04265500000000001	0	0	0.23429
chr15-022429094-T-TG	chr15	22429094	T	TG	182683	PASS	0.0038417	nfe	0.001983	0	0	0.0038417
chr15-022429124-T-C	chr15	22429124	T	C	64315	VQSRTrancheSNP99.80to99.90	0.025777	nfe	0.016531	0	0	0.025777
chr15-022429238-C-T	chr15	22429238	C	T	30708	VQSRTrancheSNP99.90to99.95	0.007726	nfe	0.006277	1	44	0.007726
chr15-022429283-G-A	chr15	22429283	G	A	139631	VQSRTrancheSNP99.70to99.80	0.053641	eas	0.025742	0	66	0.053641
chr15-022429412-T-C	chr15	22429412	T	C	91899	VQSRTrancheSNP99.80to99.90	0.021886	mid	0.036372	4	62	0.036372
chr15-022429505-A-G	chr15	22429505	A	G	11996672	PASS	0.99016	eas	0.6598230000000002	52	92	0.99016
chr15-022429505-A-T	chr15	22429505	A	T	11996672	PASS	0	none	9e-6	0	92	9e-6
chr15-022429558-T-C	chr15	22429558	T	C	831	VQSRTrancheSNP99.80to99.90	6.128e-5	nfe	0	1	112	6.128e-5
chr15-022429591-G-A	chr15	22429591	G	A	210021	VQSRTrancheSNP99.80to99.90	0.010033	eas	0.03553600000000002	2	104	0.03553600000000002
chr15-022429605-C-*	chr15	22429605	C	*	1041	VQSRTrancheSNP99.90to99.95	0	none	0	0	114	1e-6
chr15-022429605-C-A	chr15	22429605	C	A	1041	VQSRTrancheSNP99.90to99.95	2.287e-5	nfe	9e-6	1	114	2.287e-5
chr15-022429711-C-T	chr15	22429711	C	T	8131	PASS	1.421e-5	nfe	1.88e-4	1	112	1.88e-4
chr15-022431360-G-*	chr15	22431360	G	*	170456	VQSRTrancheSNP99.80to99.90	0	none	9e-6	0	36	9e-6
chr15-022431360-G-A	chr15	22431360	G	A	170456	VQSRTrancheSNP99.80to99.90	0.028873	nfe	0.01518199999999998	3	36	0.028873
chr15-022431406-T-*	chr15	22431406	T	*	32906	VQSRTrancheSNP99.70to99.80	0	none	1.47e-4	0	50	1.47e-4
chr15-022431406-T-C	chr15	22431406	T	C	32906	VQSRTrancheSNP99.70to99.80	0.032568	eas	0.01366699999999999	1	50	0.032568
chr15-022431415-T-C	chr15	22431415	T	C	1234	VQSRTrancheSNP99.80to99.90	8.3322e-4	nfe	6.999999999999998e-5	1	68	8.3322e-4
chr15-022431549-A-G	chr15	22431549	A	G	100609	VQSRTrancheSNP99.90to99.95	0.044548	eas	0.01244599999999998	0	76	0.044548
chr15-022431550-G-A	chr15	22431550	G	A	100620	VQSRTrancheSNP99.90to99.95	0.042921	eas	0.01244799999999998	0	82	0.042921
chr15-022431636-A-C	chr15	22431636	A	C	45889	VQSRTrancheSNP99.80to99.90	0.14627	eas	0.027166	2	58	0.14627
chr15-022431651-G-A	chr15	22431651	G	A	87804	VQSRTrancheSNP99.80to99.90	0.2474	eas	0.03873300000000002	5	58	0.2474
chr15-022431674-G-A	chr15	22431674	G	A	197101	VQSRTrancheSNP99.80to99.90	0.014045	afr	0.002212	0	94	0.014045
chr15-022431674-G-C	chr15	22431674	G	C	197101	VQSRTrancheSNP99.80to99.90	0.14975	afr	0.05113500000000001	3	94	0.14975
chr15-022431803-A-C	chr15	22431803	A	C	507991	PASS	0.083864	sas	0.118793	1	102	0.118793
chr15-022431803-A-G	chr15	22431803	A	G	507991	PASS	0	none	0	0	102	1e-6
chr15-022431910-C-A	chr15	22431910	C	A	887602	VQSRTrancheSNP99.70to99.80	4.006e-5	nfe	0	0	128	4.006e-5
chr15-022431910-C-T	chr15	22431910	C	T	887602	VQSRTrancheSNP99.70to99.80	0.20695	afr	0.02520300000000001	4	128	0.20695
chr15-022431965-G-A	chr15	22431965	G	A	1324295	ExcessHet	3.177e-5	sas	9e-6	0	104	3.177e-5
chr15-022431965-G-C	chr15	22431965	G	C	1324295	ExcessHet	0	none	9e-6	0	104	9e-6
chr15-022431965-G-T	chr15	22431965	G	T	1324295	ExcessHet	0.10935	eas	0.16843700000000003	9	104	0.16843700000000003
chr15-022431978-A-T	chr15	22431978	A	T	2041640	VQSRTrancheSNP99.80to99.90	0.21822	afr	0.076869	8	128	0.21822
chr15-022432006-C-T	chr15	22432006	C	T	726306	VQSRTrancheSNP99.80to99.90	0.041676	afr	0.04077400000000002	4	124	0.041676
chr15-022432047-G-C	chr15	22432047	G	C	939	VQSRTrancheSNP99.90to99.95	1.2893e-4	nfe	9e-6	1	90	1.2893e-4
chr15-022432184-G-C	chr15	22432184	G	C	426	VQSRTrancheSNP99.90to99.95	2.1774e-4	nfe	8.9e-5	0	106	2.1774e-4
chr15-022432184-G-T	chr15	22432184	G	T	426	VQSRTrancheSNP99.90to99.95	1.43e-6	nfe	9e-6	0	106	9e-6
chr15-022432437-G-A	chr15	22432437	G	A	177251	VQSRTrancheSNP99.90to99.95	0.073296	sas	0.03518400000000002	0	14	0.073296
chr15-022432485-A-C	chr15	22432485	A	C	22397	VQSRTrancheSNP99.80to99.90	0	none	0	0	0	1e-6
chr15-022432485-A-G	chr15	22432485	A	G	22397	VQSRTrancheSNP99.80to99.90	0.010567	eas	0.004936	0	0	0.010567
chr15-022432501-G-A	chr15	22432501	G	A	94193	VQSRTrancheSNP99.80to99.90	0.053194	sas	0.02537900000000001	0	0	0.053194
chr15-022432540-G-C	chr15	22432540	G	C	35362	VQSRTrancheSNP99.90to99.95	0.02401	nfe	0.01020399999999999	0	0	0.02401
chr15-022432540-G-T	chr15	22432540	G	T	35362	VQSRTrancheSNP99.90to99.95	7.0222e-4	nfe	1.27e-4	0	0	7.0222e-4
chr15-022432635-G-A	chr15	22432635	G	A	19891	VQSRTrancheSNP99.90to99.95	0.085466	eas	0.007559	0	0	0.085466
chr15-022433467-C-T	chr15	22433467	C	T	35799	VQSRTrancheSNP99.80to99.90	0.028401	afr	0.003423	2	134	0.028401
chr15-022433491-C-T	chr15	22433491	C	T	239939	ExcessHet	0.027309	mid	0.04901700000000001	12	126	0.04901700000000001
chr15-022433514-G-C	chr15	22433514	G	C	1527367	ExcessHet	0.1382	eas	0.138649	24	130	0.138649
chr15-022433514-G-T	chr15	22433514	G	T	1527367	ExcessHet	5.409e-5	afr	7.099999999999998e-5	0	130	7.099999999999998e-5
chr15-022433541-G-A	chr15	22433541	G	A	4298633	ExcessHet	0.16309	nfe	0.149644	23	134	0.16309
chr15-022433566-C-A	chr15	22433566	C	A	1482795	ExcessHet	0.081427	nfe	0.054183	10	134	0.081427
chr15-022433623-C-T	chr15	22433623	C	T	52905	VQSRTrancheSNP99.80to99.90	0.0036674	nfe	0.008365	2	132	0.008365
chr15-022433752-G-A	chr15	22433752	G	A	9932	PASS	0.0012868	amr	0.00186699999999999	3	134	0.00186699999999999
chr15-022433796-T-C	chr15	22433796	T	C	1089	PASS	2.0988e-4	amr	3.6000000000000035e-4	2	134	3.6000000000000035e-4
chr15-022433876-C-T	chr15	22433876	C	T	16508	PASS	1.733e-4	mid	0.00132599999999999	1	134	0.00132599999999999
chr15-022433889-A-G	chr15	22433889	A	G	218313	VQSRTrancheSNP99.80to99.90	0.022446	afr	0.025787	5	130	0.025787
chr15-022433889-A-T	chr15	22433889	A	T	218313	VQSRTrancheSNP99.80to99.90	1.15e-6	nfe	0	0	130	1.15e-6
chr15-022433902-G-A	chr15	22433902	G	A	437104	VQSRTrancheSNP99.80to99.90	0.021929	nfe	0.01624900000000001	2	134	0.021929
chr15-022433902-G-C	chr15	22433902	G	C	437104	VQSRTrancheSNP99.80to99.90	1.9479e-4	afr	1.6699999999999994e-4	0	134	1.9479e-4
chr15-022433918-C-T	chr15	22433918	C	T	29940	VQSRTrancheSNP99.70to99.80	0.0030009	nfe	0.003397	3	134	0.003397
chr15-022433927-G-A	chr15	22433927	G	A	24898	PASS	0.012885	afr	0.003957	1	134	0.012885
chr15-022433994-A-G	chr15	22433994	A	G	8523	VQSRTrancheSNP99.80to99.90	0.0012391	afr	0.00169399999999999	1	132	0.00169399999999999
chr15-022433999-C-A	chr15	22433999	C	A	2679717	ExcessHet	0.10261	nfe	0.123836	21	132	0.123836
chr15-022434044-C-T	chr15	22434044	C	T	26803	VQSRTrancheSNP99.80to99.90	0.024458	afr	0.004288	1	132	0.024458
chr15-022434122-T-A	chr15	22434122	T	A	63315	PASS	7.59e-6	nfe	5.2999999999999994e-5	0	110	5.2999999999999994e-5
chr15-022434122-T-C	chr15	22434122	T	C	63315	PASS	0	none	0	0	110	1e-6
chr15-022434122-T-G	chr15	22434122	T	G	63315	PASS	0.0010446	afr	0.022306	0	110	0.022306
chr15-022434249-A-T	chr15	22434249	A	T	650062	ExcessHet	0.090419	afr	0.114266	15	80	0.114266
chr15-022434266-T-C	chr15	22434266	T	C	528	VQSRTrancheSNP99.90to99.95	9e-7	nfe	0	1	128	1e-6
chr15-022434266-T-G	chr15	22434266	T	G	528	VQSRTrancheSNP99.90to99.95	0	none	0	0	128	1e-6
chr15-022434389-G-A	chr15	22434389	G	A	11400	VQSRTrancheSNP99.90to99.95	0.001118	nfe	0.002464	0	124	0.002464
chr15-022435202-C-T	chr15	22435202	C	T	332	VQSRTrancheSNP99.80to99.90	2.198e-5	eas	0	1	124	2.198e-5
chr15-022435247-G-A	chr15	22435247	G	A	65812	PASS	0.0077159	sas	0.00132499999999999	2	114	0.0077159
chr15-022436043-G-A	chr15	22436043	G	A	40264	PASS	0.0081269	nfe	0.005762	1	44	0.0081269
chr15-022437748-G-A	chr15	22437748	G	A	2119	VQSRTrancheSNP99.90to99.95	6.8507e-4	nfe	1.27e-4	1	114	6.8507e-4
chr15-022437773-T-G	chr15	22437773	T	G	1199368	ExcessHet	0.34602	afr	0.28832799999999936	8	44	0.34602
chr15-022437816-A-G	chr15	22437816	A	G	222463	ExcessHet	0.038938	mid	0.05013800000000002	5	106	0.05013800000000002
chr15-022437816-A-T	chr15	22437816	A	T	222463	ExcessHet	0	none	0	0	106	1e-6
chr15-022437823-G-T	chr15	22437823	G	T	378	VQSRTrancheSNP99.90to99.95	0	none	2.2000000000000003e-5	0	118	2.2000000000000003e-5
chr15-022437997-G-C	chr15	22437997	G	C	370734	ExcessHet	0.21532	eas	0.11759800000000002	13	98	0.21532
chr15-022438015-G-A	chr15	22438015	G	A	1356	VQSRTrancheSNP99.70to99.80	1.1465e-4	eas	2.5100000000000014e-4	1	102	2.5100000000000014e-4
chr15-022438025-A-T	chr15	22438025	A	T	507	VQSRTrancheSNP99.80to99.90	1.438e-4	amr	1.88e-4	1	86	1.88e-4
chr15-022453462-C-T	chr15	22453462	C	T	549	VQSRTrancheSNP99.80to99.90	0.0012004	amr	4.710000000000004e-4	0	0	0.0012004
chr15-022458809-G-C	chr15	22458809	G	C	104553	PASS	0.23802	eas	0.03850100000000002	5	14	0.23802
chr15-022458850-T-A	chr15	22458850	T	A	185	VQSRTrancheSNP99.70to99.80	2.541e-5	nfe	0	1	16	2.541e-5
chr15-022458980-T-C	chr15	22458980	T	C	3174	VQSRTrancheSNP99.80to99.90	0.0031976	amr	9.849999999999991e-4	0	8	0.0031976
chr15-022459090-C-*	chr15	22459090	C	*	170828	VQSRTrancheSNP99.80to99.90	0	none	2.2000000000000003e-5	0	60	2.2000000000000003e-5
chr15-022459090-C-G	chr15	22459090	C	G	170828	VQSRTrancheSNP99.80to99.90	0.15346	nfe	0.03562700000000001	7	60	0.15346
chr15-022459180-G-C	chr15	22459180	G	C	18605	VQSRTrancheSNP99.90to99.95	0.16993	eas	0.008387	0	0	0.16993
chr15-022460797-A-G	chr15	22460797	A	G	1256171	VQSRTrancheSNP99.90to99.95	0.31758	afr	0.106795	12	122	0.31758
chr15-022461079-C-G	chr15	22461079	C	G	33718	PASS	0.004693	nfe	0.002941	2	118	0.004693
chr15-022461950-A-G	chr15	22461950	A	G	13317	VQSRTrancheSNP99.95to100.00	6.9125e-4	amr	0.00137499999999999	0	124	0.00137499999999999
chr15-022463703-G-T	chr15	22463703	G	T	61740	VQSRTrancheSNP99.90to99.95	0.00659	nfe	0.003775	1	102	0.00659
chr15-022463767-T-C	chr15	22463767	T	C	427393	PASS	0.079246	nfe	0.060969	10	98	0.079246
chr15-022463985-C-G	chr15	22463985	C	G	98877	PASS	0.022256	afr	0.04040100000000002	1	124	0.04040100000000002
chr15-022463985-C-T	chr15	22463985	C	T	98877	PASS	1.14e-6	nfe	2.2000000000000003e-5	0	124	2.2000000000000003e-5
chr15-022464129-C-T	chr15	22464129	C	T	1233	VQSRTrancheSNP99.70to99.80	7.8873e-4	nfe	2.720000000000003e-4	1	90	7.8873e-4
chr15-022464153-C-T	chr15	22464153	C	T	18165	PASS	0.011327	mid	0.005976	2	94	0.011327
chr15-022464264-A-G	chr15	22464264	A	G	594917	PASS	0.23141	afr	0.140744	26	122	0.23141
chr15-022464320-C-T	chr15	22464320	C	T	63954	VQSRTrancheSNP99.80to99.90	0.021573	nfe	0.018723	6	126	0.021573
chr15-022464389-C-CG	chr15	22464389	C	CG	16939	VQSRTrancheINDEL99.00to99.50	0	none	9e-6	0	104	9e-6
chr15-022464389-C-T	chr15	22464389	C	T	16939	VQSRTrancheINDEL99.00to99.50	0.012223	nfe	0.007062	1	104	0.012223
chr15-022464891-C-A	chr15	22464891	C	A	137044	VQSRTrancheSNP99.90to99.95	0.13553	afr	0.01920200000000001	1	134	0.13553
chr15-022465011-T-C	chr15	22465011	T	C	30601	VQSRTrancheSNP99.90to99.95	0.020796	amr	0.005647	1	132	0.020796
chr15-022465234-G-*	chr15	22465234	G	*	157523	ExcessHet	0	none	5.2999999999999994e-5	0	126	5.2999999999999994e-5
chr15-022465234-G-A	chr15	22465234	G	A	157523	ExcessHet	0.057288	eas	0.02692400000000001	5	126	0.057288
chr15-022465284-G-A	chr15	22465284	G	A	91618	VQSRTrancheSNP99.90to99.95	0.0087703	nfe	0.005236	2	134	0.0087703
chr15-022465292-G-A	chr15	22465292	G	A	216786	VQSRTrancheSNP99.90to99.95	3.0156e-4	nfe	7.099999999999998e-5	0	134	3.0156e-4
chr15-022465292-G-T	chr15	22465292	G	T	216786	VQSRTrancheSNP99.90to99.95	0.013008	sas	0.007768	2	134	0.013008
chr15-022465311-A-*	chr15	22465311	A	*	203258	VQSRTrancheSNP99.80to99.90	0	none	0.0048	0	134	0.0048
chr15-022465311-A-G	chr15	22465311	A	G	203258	VQSRTrancheSNP99.80to99.90	0.013866	sas	0.007768	2	134	0.013866
chr15-022465337-A-*	chr15	22465337	A	*	827631	ExcessHet	0	none	3.6999999999999985e-5	0	76	3.6999999999999985e-5
chr15-022465337-A-C	chr15	22465337	A	C	827631	ExcessHet	0	none	2.2000000000000003e-5	0	76	2.2000000000000003e-5
chr15-022465337-A-G	chr15	22465337	A	G	827631	ExcessHet	0.14327	mid	0.102666	15	76	0.14327
chr15-022465361-C-*	chr15	22465361	C	*	19236	VQSRTrancheSNP99.80to99.90	0	none	0	0	88	1e-6
chr15-022465361-C-G	chr15	22465361	C	G	19236	VQSRTrancheSNP99.80to99.90	3.155e-5	nfe	1.6699999999999994e-4	0	88	1.6699999999999994e-4
chr15-022465361-C-T	chr15	22465361	C	T	19236	VQSRTrancheSNP99.80to99.90	0.0025027	nfe	0.00113099999999999	1	88	0.0025027
chr15-022465447-C-*	chr15	22465447	C	*	16649	VQSRTrancheSNP99.90to99.95	0	none	9e-6	0	14	9e-6
chr15-022465447-C-A	chr15	22465447	C	A	16649	VQSRTrancheSNP99.90to99.95	0.021675	amr	0.01260799999999999	0	14	0.021675
chr15-022465487-A-*	chr15	22465487	A	*	63019	ExcessHet	0	none	5.2999999999999994e-5	0	38	5.2999999999999994e-5
chr15-022465487-A-AGAGAAGATACGGGAGCAGGAGGAGAAGATGCGGGAGCAGGAGGAGAAGATGGAGGCAGGAGGAGAAGATACGGGAGTGGGAG	chr15	22465487	A	AGAGAAGATACGGGAGCAGGAGGAGAAGATGCGGGAGCAGGAGGAGAAGATGGAGGCAGGAGGAGAAGATACGGGAGTGGGAG	63019	ExcessHet	0	none	0	0	38	1e-6
chr15-022465487-A-C	chr15	22465487	A	C	63019	ExcessHet	4.0051e-4	nfe	1.6699999999999994e-4	0	38	4.0051e-4
chr15-022465487-A-G	chr15	22465487	A	G	63019	ExcessHet	0.11398	amr	0.04272600000000001	1	38	0.11398
chr15-022465508-GAAA-G	chr15	22465508	GAAA	G	1035.97	VQSRTrancheINDEL99.50to99.90	1.4489e-4	amr	6.100000000000004e-4	2	124	6.100000000000004e-4
chr15-022465509-A-*	chr15	22465509	A	*	36825	VQSRTrancheSNP99.80to99.90	0	none	6.090000000000004e-4	2	58	6.090000000000004e-4
chr15-022465509-A-G	chr15	22465509	A	G	36825	VQSRTrancheSNP99.80to99.90	0.020134	amr	0.01645200000000001	1	58	0.020134
chr15-022465509-A-T	chr15	22465509	A	T	36825	VQSRTrancheSNP99.80to99.90	0	none	9e-6	0	58	9e-6
chr15-022465511-A-*	chr15	22465511	A	*	119752	ExcessHet	0	none	6.090000000000004e-4	2	50	6.090000000000004e-4
chr15-022465511-A-C	chr15	22465511	A	C	119752	ExcessHet	4.92e-6	nfe	3.6999999999999985e-5	0	50	3.6999999999999985e-5
chr15-022465511-A-G	chr15	22465511	A	G	119752	ExcessHet	0.17082	amr	0.05264700000000001	1	50	0.17082
chr15-022465512-A-G	chr15	22465512	A	G	926	VQSRTrancheSNP99.80to99.90	1.1416e-4	amr	5.180000000000002e-4	2	124	5.180000000000002e-4
chr15-022465518-T-*	chr15	22465518	T	*	518	VQSRTrancheSNP99.80to99.90	0	none	0	0	50	1e-6
chr15-022465518-T-A	chr15	22465518	T	A	518	VQSRTrancheSNP99.80to99.90	4.509e-5	eas	4.04e-4	1	50	4.04e-4
chr15-022465518-T-C	chr15	22465518	T	C	518	VQSRTrancheSNP99.80to99.90	0	none	9e-6	0	50	9e-6
chr15-022465518-T-G	chr15	22465518	T	G	518	VQSRTrancheSNP99.80to99.90	2.11e-6	nfe	9e-6	0	50	9e-6
chr15-022465547-G-A	chr15	22465547	G	A	270	VQSRTrancheSNP99.80to99.90	0	none	0	1	112	1e-6
chr15-022465578-G-T	chr15	22465578	G	T	31718	VQSRTrancheSNP99.70to99.80	0.0049821	sas	0.01399399999999998	0	84	0.01399399999999998
chr15-022465630-T-*	chr15	22465630	T	*	182185	VQSRTrancheSNP99.80to99.90	0	none	0	0	26	1e-6
chr15-022465630-T-A	chr15	22465630	T	A	182185	VQSRTrancheSNP99.80to99.90	9.3067e-4	amr	4.940000000000003e-4	0	26	9.3067e-4
chr15-022465630-T-C	chr15	22465630	T	C	182185	VQSRTrancheSNP99.80to99.90	0.024197	mid	0.008393	1	26	0.024197
chr15-022465630-T-G	chr15	22465630	T	G	182185	VQSRTrancheSNP99.80to99.90	0	none	0	0	26	1e-6
chr15-022465652-G-*	chr15	22465652	G	*	1245193	ExcessHet	0	none	9e-6	0	82	9e-6
chr15-022465652-G-A	chr15	22465652	G	A	1245193	ExcessHet	0.090746	eas	0.14639600000000005	14	82	0.14639600000000005
chr15-022465655-C-*	chr15	22465655	C	*	105230	VQSRTrancheSNP99.70to99.80	0	none	9e-6	0	68	9e-6
chr15-022465655-C-G	chr15	22465655	C	G	105230	VQSRTrancheSNP99.70to99.80	2.6556e-4	afr	5.630000000000005e-4	0	68	5.630000000000005e-4
chr15-022465655-C-T	chr15	22465655	C	T	105230	VQSRTrancheSNP99.70to99.80	0.074362	eas	0.007081	2	68	0.074362
chr15-022465656-GAGCAGGAGGAGAAGATACGGA-*	chr15	22465656	GAGCAGGAGGAGAAGATACGGA	*	35740	VQSRTrancheINDEL99.50to99.90	0	none	9e-6	0	72	9e-6
chr15-022465656-GAGCAGGAGGAGAAGATACGGA-G	chr15	22465656	GAGCAGGAGGAGAAGATACGGA	G	35740	VQSRTrancheINDEL99.50to99.90	8.92e-6	nfe	0	0	72	8.92e-6
chr15-022465656-GAGCAGGAGGAGAAGATACGGA-TAGCAGGAGGAGAAGATACGGA	chr15	22465656	GAGCAGGAGGAGAAGATACGGA	TAGCAGGAGGAGAAGATACGGA	35740	VQSRTrancheINDEL99.50to99.90	0	none	0.01824700000000001	3	72	0.01824700000000001
chr15-022465692-G-*	chr15	22465692	G	*	822584	ExcessHet	0	none	3.6999999999999985e-5	0	38	3.6999999999999985e-5
chr15-022465692-G-A	chr15	22465692	G	A	822584	ExcessHet	0.081162	amr	0.12285	10	38	0.12285
chr15-022465692-G-C	chr15	22465692	G	C	822584	ExcessHet	0	none	0	0	38	1e-6
chr15-022465692-G-T	chr15	22465692	G	T	822584	ExcessHet	0	none	9e-6	0	38	9e-6
chr15-022465785-CAGGAGAAGAAACGGGAGCAGGAGGAGAAGATGTGGAGGCAGG-*	chr15	22465785	CAGGAGAAGAAACGGGAGCAGGAGGAGAAGATGTGGAGGCAGG	*	439447	VQSRTrancheINDEL97.00to99.00	0	none	0.003244	0	110	0.003244
chr15-022465785-CAGGAGAAGAAACGGGAGCAGGAGGAGAAGATGTGGAGGCAGG-C	chr15	22465785	CAGGAGAAGAAACGGGAGCAGGAGGAGAAGATGTGGAGGCAGG	C	439447	VQSRTrancheINDEL97.00to99.00	0.047537	eas	0.01117699999999999	2	110	0.047537
chr15-022465785-CAGGAGAAGAAACGGGAGCAGGAGGAGAAGATGTGGAGGCAGG-CAGAAGGAGAAGAAACGGGAGCAGGAGGAGAAGATGTGGAGGCAGG	chr15	22465785	CAGGAGAAGAAACGGGAGCAGGAGGAGAAGATGTGGAGGCAGG	CAGAAGGAGAAGAAACGGGAGCAGGAGGAGAAGATGTGGAGGCAGG	439447	VQSRTrancheINDEL97.00to99.00	0	none	7.099999999999998e-5	0	110	7.099999999999998e-5
chr15-022465785-CAGGAGAAGAAACGGGAGCAGGAGGAGAAGATGTGGAGGCAGG-CAGGAGGAGAAGAAACGGGAGCAGGAGGAGAAGATGTGGAGGCAGG	chr15	22465785	CAGGAGAAGAAACGGGAGCAGGAGGAGAAGATGTGGAGGCAGG	CAGGAGGAGAAGAAACGGGAGCAGGAGGAGAAGATGTGGAGGCAGG	439447	VQSRTrancheINDEL97.00to99.00	0	none	0.003649	0	110	0.003649
chr15-022465785-CAGGAGAAGAAACGGGAGCAGGAGGAGAAGATGTGGAGGCAGG-GAGGAGAAGAAACGGGAGCAGGAGGAGAAGATGTGGAGGCAGG	chr15	22465785	CAGGAGAAGAAACGGGAGCAGGAGGAGAAGATGTGGAGGCAGG	GAGGAGAAGAAACGGGAGCAGGAGGAGAAGATGTGGAGGCAGG	439447	VQSRTrancheINDEL97.00to99.00	0	none	8.9e-5	0	110	8.9e-5
chr15-022465786-AGG-*	chr15	22465786	AGG	*	3607.97	VQSRTrancheINDEL97.00to99.00	0	none	0.01477699999999999	2	126	0.01477699999999999
chr15-022465786-AGG-A	chr15	22465786	AGG	A	3607.97	VQSRTrancheINDEL97.00to99.00	0	none	9e-6	0	126	9e-6
chr15-022465787-G-*	chr15	22465787	G	*	225.97	VQSRTrancheINDEL97.00to99.00	0	none	0.01483	2	126	0.01483
chr15-022465787-G-GGAA	chr15	22465787	G	GGAA	225.97	VQSRTrancheINDEL97.00to99.00	0	none	2.2000000000000003e-5	0	126	2.2000000000000003e-5
chr15-022465788-G-*	chr15	22465788	G	*	3978	VQSRTrancheSNP99.80to99.90	0	none	0.01483	2	126	0.01483
chr15-022465788-G-A	chr15	22465788	G	A	3978	VQSRTrancheSNP99.80to99.90	1.119e-5	nfe	9e-6	0	126	1.119e-5
chr15-022465788-G-C	chr15	22465788	G	C	3978	VQSRTrancheSNP99.80to99.90	3.3e-7	nfe	0	0	126	1e-6
chr15-022465789-AGAAGAAACGGGAGCAGGAGGAGAAGATGTGGAGGCAGGAG-*	chr15	22465789	AGAAGAAACGGGAGCAGGAGGAGAAGATGTGGAGGCAGGAG	*	3659.97	VQSRTrancheINDEL99.00to99.50	0	none	0.01477699999999999	2	126	0.01477699999999999
chr15-022465789-AGAAGAAACGGGAGCAGGAGGAGAAGATGTGGAGGCAGGAG-A	chr15	22465789	AGAAGAAACGGGAGCAGGAGGAGAAGATGTGGAGGCAGGAG	A	3659.97	VQSRTrancheINDEL99.00to99.50	0	none	9e-6	0	126	9e-6
chr15-022465789-AGAAGAAACGGGAGCAGGAGGAGAAGATGTGGAGGCAGGAG-AAAGAAACGGGAGCAGGAGGAGAAGATGTGGAGGCAGGAG	chr15	22465789	AGAAGAAACGGGAGCAGGAGGAGAAGATGTGGAGGCAGGAG	AAAGAAACGGGAGCAGGAGGAGAAGATGTGGAGGCAGGAG	3659.97	VQSRTrancheINDEL99.00to99.50	0	none	9e-6	0	126	9e-6
chr15-022465790-GAA-*	chr15	22465790	GAA	*	7262.97	VQSRTrancheINDEL95.00to96.00	0	none	0.01488199999999999	2	126	0.01488199999999999
chr15-022465790-GAA-G	chr15	22465790	GAA	G	7262.97	VQSRTrancheINDEL95.00to96.00	0	none	0.00164499999999999	0	126	0.00164499999999999
chr15-022465791-AAGAAACGGGAGCAGGAGGAGAAGATGTGGAGGCAGGAGGAGAAGATACGGGAGCAGGAG-*	chr15	22465791	AAGAAACGGGAGCAGGAGGAGAAGATGTGGAGGCAGGAGGAGAAGATACGGGAGCAGGAG	*	2609	VQSRTrancheINDEL99.00to99.50	0	none	0.016771	2	112	0.016771
chr15-022465791-AAGAAACGGGAGCAGGAGGAGAAGATGTGGAGGCAGGAGGAGAAGATACGGGAGCAGGAG-A	chr15	22465791	AAGAAACGGGAGCAGGAGGAGAAGATGTGGAGGCAGGAGGAGAAGATACGGGAGCAGGAG	A	2609	VQSRTrancheINDEL99.00to99.50	0	none	9e-6	0	112	9e-6
chr15-022465791-AAGAAACGGGAGCAGGAGGAGAAGATGTGGAGGCAGGAGGAGAAGATACGGGAGCAGGAG-AAGAAGATACGGGAGCAGGAG	chr15	22465791	AAGAAACGGGAGCAGGAGGAGAAGATGTGGAGGCAGGAGGAGAAGATACGGGAGCAGGAG	AAGAAGATACGGGAGCAGGAG	2609	VQSRTrancheINDEL99.00to99.50	0	none	0	0	112	1e-6
chr15-022465791-AAGAAACGGGAGCAGGAGGAGAAGATGTGGAGGCAGGAGGAGAAGATACGGGAGCAGGAG-GAGAAACGGGAGCAGGAGGAGAAGATGTGGAGGCAGGAGGAGAAGATACGGGAGCAGGAG	chr15	22465791	AAGAAACGGGAGCAGGAGGAGAAGATGTGGAGGCAGGAGGAGAAGATACGGGAGCAGGAG	GAGAAACGGGAGCAGGAGGAGAAGATGTGGAGGCAGGAGGAGAAGATACGGGAGCAGGAG	2609	VQSRTrancheINDEL99.00to99.50	0	none	7.500000000000004e-4	0	112	7.500000000000004e-4
chr15-022465793-GAAACGGGAGCAGGAGGAGA-*	chr15	22465793	GAAACGGGAGCAGGAGGAGA	*	2651.97	VQSRTrancheINDEL99.00to99.50	0	none	0.014833	2	128	0.014833
chr15-022465793-GAAACGGGAGCAGGAGGAGA-G	chr15	22465793	GAAACGGGAGCAGGAGGAGA	G	2651.97	VQSRTrancheINDEL99.00to99.50	0	none	2.2999999999999995e-4	0	128	2.2999999999999995e-4
chr15-022465794-A-*	chr15	22465794	A	*	1593.97	VQSRTrancheINDEL99.00to99.50	0	none	0.01522699999999999	2	128	0.01522699999999999
chr15-022465794-A-ATG	chr15	22465794	A	ATG	1593.97	VQSRTrancheINDEL99.00to99.50	0	none	7.099999999999998e-5	0	128	7.099999999999998e-5
chr15-022465794-A-ATGC	chr15	22465794	A	ATGC	1593.97	VQSRTrancheINDEL99.00to99.50	0	none	0	0	128	1e-6
chr15-022465795-AACGGGAGCAGGAGGAGAAGATGTGGAGGCAGGAGGAGAAGATACGGGAGCAGGAGGAG-*	chr15	22465795	AACGGGAGCAGGAGGAGAAGATGTGGAGGCAGGAGGAGAAGATACGGGAGCAGGAGGAG	*	122742	VQSRTrancheINDEL99.50to99.90	0	none	0.01482299999999999	2	36	0.01482299999999999
chr15-022465795-AACGGGAGCAGGAGGAGAAGATGTGGAGGCAGGAGGAGAAGATACGGGAGCAGGAGGAG-A	chr15	22465795	AACGGGAGCAGGAGGAGAAGATGTGGAGGCAGGAGGAGAAGATACGGGAGCAGGAGGAG	A	122742	VQSRTrancheINDEL99.50to99.90	0	none	0	0	36	1e-6
chr15-022465795-AACGGGAGCAGGAGGAGAAGATGTGGAGGCAGGAGGAGAAGATACGGGAGCAGGAGGAG-AACGGGAGCAGGAGGAGAAGATGTGGAGGCAGGAGGAGAAGATACGGGAGCAGGAGGAGAAGATGTGGAGGCAGGAGGAGAAGATACGGGAGCAGGAGGAG	chr15	22465795	AACGGGAGCAGGAGGAGAAGATGTGGAGGCAGGAGGAGAAGATACGGGAGCAGGAGGAG	AACGGGAGCAGGAGGAGAAGATGTGGAGGCAGGAGGAGAAGATACGGGAGCAGGAGGAGAAGATGTGGAGGCAGGAGGAGAAGATACGGGAGCAGGAGGAG	122742	VQSRTrancheINDEL99.50to99.90	0	none	9e-6	0	36	9e-6
chr15-022465795-AACGGGAGCAGGAGGAGAAGATGTGGAGGCAGGAGGAGAAGATACGGGAGCAGGAGGAG-AGATACGGGAGCAGGAGGAGAAGATGTGGAGGCAGGAGGAGAAGATACGGGAGCAGGAGGAG	chr15	22465795	AACGGGAGCAGGAGGAGAAGATGTGGAGGCAGGAGGAGAAGATACGGGAGCAGGAGGAG	AGATACGGGAGCAGGAGGAGAAGATGTGGAGGCAGGAGGAGAAGATACGGGAGCAGGAGGAG	122742	VQSRTrancheINDEL99.50to99.90	0	none	6.550000000000003e-4	0	36	6.550000000000003e-4
chr15-022465795-AACGGGAGCAGGAGGAGAAGATGTGGAGGCAGGAGGAGAAGATACGGGAGCAGGAGGAG-AGGAGCAGGAGGAGAAGATGTGGAGGCAGGAGGAGAAGATACGGGAGCAGGAGGAG	chr15	22465795	AACGGGAGCAGGAGGAGAAGATGTGGAGGCAGGAGGAGAAGATACGGGAGCAGGAGGAG	AGGAGCAGGAGGAGAAGATGTGGAGGCAGGAGGAGAAGATACGGGAGCAGGAGGAG	122742	VQSRTrancheINDEL99.50to99.90	0	none	9e-6	0	36	9e-6
chr15-022465795-AACGGGAGCAGGAGGAGAAGATGTGGAGGCAGGAGGAGAAGATACGGGAGCAGGAGGAG-AGGGAGCAGGAGGAGAAGATGTGGAGGCAGGAGGAGAAGATACGGGAGCAGGAGGAG	chr15	22465795	AACGGGAGCAGGAGGAGAAGATGTGGAGGCAGGAGGAGAAGATACGGGAGCAGGAGGAG	AGGGAGCAGGAGGAGAAGATGTGGAGGCAGGAGGAGAAGATACGGGAGCAGGAGGAG	122742	VQSRTrancheINDEL99.50to99.90	0	none	2.2000000000000003e-5	0	36	2.2000000000000003e-5
chr15-022465795-AACGGGAGCAGGAGGAGAAGATGTGGAGGCAGGAGGAGAAGATACGGGAGCAGGAGGAG-TACGGGAGCAGGAGGAGAAGATGTGGAGGCAGGAGGAGAAGATACGGGAGCAGGAGGAG	chr15	22465795	AACGGGAGCAGGAGGAGAAGATGTGGAGGCAGGAGGAGAAGATACGGGAGCAGGAGGAG	TACGGGAGCAGGAGGAGAAGATGTGGAGGCAGGAGGAGAAGATACGGGAGCAGGAGGAG	122742	VQSRTrancheINDEL99.50to99.90	0	none	0.00808799999999999	0	36	0.00808799999999999
chr15-022465796-ACGG-*	chr15	22465796	ACGG	*	3809	VQSRTrancheINDEL97.00to99.00	0	none	0.01377799999999999	2	8	0.01377799999999999
chr15-022465796-ACGG-A	chr15	22465796	ACGG	A	3809	VQSRTrancheINDEL97.00to99.00	0	none	0	0	8	1e-6
chr15-022465796-ACGG-AAGAGGCGG	chr15	22465796	ACGG	AAGAGGCGG	3809	VQSRTrancheINDEL97.00to99.00	0	none	0.00115399999999999	0	8	0.00115399999999999
chr15-022465796-ACGG-GCGG	chr15	22465796	ACGG	GCGG	3809	VQSRTrancheINDEL97.00to99.00	0	none	1.47e-4	0	8	1.47e-4
chr15-022465797-C-*	chr15	22465797	C	*	14428	VQSRTrancheSNP99.80to99.90	0	none	0.01388599999999999	2	90	0.01388599999999999
chr15-022465797-C-A	chr15	22465797	C	A	14428	VQSRTrancheSNP99.80to99.90	3.4e-7	nfe	2.2000000000000003e-5	0	90	2.2000000000000003e-5
chr15-022465797-C-T	chr15	22465797	C	T	14428	VQSRTrancheSNP99.80to99.90	0.003735	afr	2.2999999999999995e-4	0	90	0.003735
chr15-022465798-G-*	chr15	22465798	G	*	3467	VQSRTrancheSNP99.90to99.95	0	none	0.01374099999999999	2	50	0.01374099999999999
chr15-022465798-G-A	chr15	22465798	G	A	3467	VQSRTrancheSNP99.90to99.95	4.536e-5	eas	0.00127699999999999	0	50	0.00127699999999999
chr15-022465799-G-*	chr15	22465799	G	*	53221	VQSRTrancheSNP99.80to99.90	0	none	0.01350699999999999	2	126	0.01350699999999999
chr15-022465799-G-A	chr15	22465799	G	A	53221	VQSRTrancheSNP99.80to99.90	0	none	0	0	126	1e-6
chr15-022465799-G-C	chr15	22465799	G	C	53221	VQSRTrancheSNP99.80to99.90	0.0064872	afr	0.00110999999999999	0	126	0.0064872
chr15-022465800-G-*	chr15	22465800	G	*	174	VQSRTrancheSNP99.80to99.90	0	none	0.01342499999999999	2	112	0.01342499999999999
chr15-022465800-G-A	chr15	22465800	G	A	174	VQSRTrancheSNP99.80to99.90	3.3e-7	nfe	9e-6	0	112	9e-6
chr15-022465801-AGCAGGAGGAGAAGATGTGGAG-*	chr15	22465801	AGCAGGAGGAGAAGATGTGGAG	*	9699	VQSRTrancheINDEL99.50to99.90	0	none	0.01342999999999999	2	126	0.01342999999999999
chr15-022465801-AGCAGGAGGAGAAGATGTGGAG-A	chr15	22465801	AGCAGGAGGAGAAGATGTGGAG	A	9699	VQSRTrancheINDEL99.50to99.90	5.87e-6	nfe	0	0	126	5.87e-6
chr15-022465801-AGCAGGAGGAGAAGATGTGGAG-AGCAGGAGGAGAAGATGTGGAGGCAGGAGGAGAAGATACGGGAGCAGGAGAAGAAACGGGAGGCAGGAGGAGAAGATGTGGAG	chr15	22465801	AGCAGGAGGAGAAGATGTGGAG	AGCAGGAGGAGAAGATGTGGAGGCAGGAGGAGAAGATACGGGAGCAGGAGAAGAAACGGGAGGCAGGAGGAGAAGATGTGGAG	9699	VQSRTrancheINDEL99.50to99.90	0	none	0	0	126	1e-6
chr15-022465801-AGCAGGAGGAGAAGATGTGGAG-AGCAGGAGGAGAAGATGTGGAGGCAGGAGGAGAAGATGTGGAG	chr15	22465801	AGCAGGAGGAGAAGATGTGGAG	AGCAGGAGGAGAAGATGTGGAGGCAGGAGGAGAAGATGTGGAG	9699	VQSRTrancheINDEL99.50to99.90	0	none	3.6999999999999985e-5	0	126	3.6999999999999985e-5
chr15-022465801-AGCAGGAGGAGAAGATGTGGAG-GGCAGGAGGAGAAGATGTGGAG	chr15	22465801	AGCAGGAGGAGAAGATGTGGAG	GGCAGGAGGAGAAGATGTGGAG	9699	VQSRTrancheINDEL99.50to99.90	0	none	0	0	126	1e-6
chr15-022465802-GCA-*	chr15	22465802	GCA	*	18556	VQSRTrancheINDEL99.50to99.90	0	none	0.01348299999999999	2	130	0.01348299999999999
chr15-022465802-GCA-ACA	chr15	22465802	GCA	ACA	18556	VQSRTrancheINDEL99.50to99.90	0	none	2.5200000000000016e-4	0	130	2.5200000000000016e-4
chr15-022465802-GCA-G	chr15	22465802	GCA	G	18556	VQSRTrancheINDEL99.50to99.90	0	none	9e-6	0	130	9e-6
chr15-022465803-CAGG-*	chr15	22465803	CAGG	*	8116	VQSRTrancheINDEL99.00to99.50	0	none	0.01353399999999999	2	126	0.01353399999999999
chr15-022465803-CAGG-C	chr15	22465803	CAGG	C	8116	VQSRTrancheINDEL99.00to99.50	1.621e-5	nfe	9e-6	0	126	1.621e-5
chr15-022465803-CAGG-GAGG	chr15	22465803	CAGG	GAGG	8116	VQSRTrancheINDEL99.00to99.50	0	none	0	0	126	1e-6
chr15-022465808-G-*	chr15	22465808	G	*	1374	VQSRTrancheINDEL97.00to99.00	0	none	0.01348299999999999	2	130	0.01348299999999999
chr15-022465808-G-A	chr15	22465808	G	A	1374	VQSRTrancheINDEL97.00to99.00	0	none	9e-6	0	130	9e-6
chr15-022465808-G-GGAA	chr15	22465808	G	GGAA	1374	VQSRTrancheINDEL97.00to99.00	0	none	9e-6	0	130	9e-6
chr15-022465809-GAGA-*	chr15	22465809	GAGA	*	1733	VQSRTrancheINDEL97.00to99.00	0	none	0.01343199999999999	2	132	0.01343199999999999
chr15-022465809-GAGA-AAGA	chr15	22465809	GAGA	AAGA	1733	VQSRTrancheINDEL97.00to99.00	0	none	9e-6	0	132	9e-6
chr15-022465809-GAGA-G	chr15	22465809	GAGA	G	1733	VQSRTrancheINDEL97.00to99.00	0	none	5.2999999999999994e-5	0	132	5.2999999999999994e-5
chr15-022465811-G-*	chr15	22465811	G	*	354	PASS	0	none	0.01356299999999999	2	130	0.01356299999999999
chr15-022465811-G-A	chr15	22465811	G	A	354	PASS	0	none	5.2999999999999994e-5	0	130	5.2999999999999994e-5
chr15-022465811-G-T	chr15	22465811	G	T	354	PASS	4.69e-6	sas	5.2999999999999994e-5	0	130	5.2999999999999994e-5
chr15-022465813-AGATGTGGAGGCAGGAGGAGAAGATACGGGAGCAGGAGGAGAAGATACGGGAGCAGGAGGAGAT-*	chr15	22465813	AGATGTGGAGGCAGGAGGAGAAGATACGGGAGCAGGAGGAGAAGATACGGGAGCAGGAGGAGAT	*	364.97	VQSRTrancheINDEL99.50to99.90	0	none	0.013038	2	130	0.013038
chr15-022465813-AGATGTGGAGGCAGGAGGAGAAGATACGGGAGCAGGAGGAGAAGATACGGGAGCAGGAGGAGAT-A	chr15	22465813	AGATGTGGAGGCAGGAGGAGAAGATACGGGAGCAGGAGGAGAAGATACGGGAGCAGGAGGAGAT	A	364.97	VQSRTrancheINDEL99.50to99.90	0	none	0	0	130	1e-6
chr15-022465813-AGATGTGGAGGCAGGAGGAGAAGATACGGGAGCAGGAGGAGAAGATACGGGAGCAGGAGGAGAT-AGAGGCAGGAGGAGAAGATACGGGAGCAGGAGGAGAAGATACGGGAGCAGGAGGAGAT	chr15	22465813	AGATGTGGAGGCAGGAGGAGAAGATACGGGAGCAGGAGGAGAAGATACGGGAGCAGGAGGAGAT	AGAGGCAGGAGGAGAAGATACGGGAGCAGGAGGAGAAGATACGGGAGCAGGAGGAGAT	364.97	VQSRTrancheINDEL99.50to99.90	0	none	0	0	130	1e-6
chr15-022465813-AGATGTGGAGGCAGGAGGAGAAGATACGGGAGCAGGAGGAGAAGATACGGGAGCAGGAGGAGAT-AGTGGAGGCAGGAGGAGAAGATACGGGAGCAGGAGGAGAAGATACGGGAGCAGGAGGAGAT	chr15	22465813	AGATGTGGAGGCAGGAGGAGAAGATACGGGAGCAGGAGGAGAAGATACGGGAGCAGGAGGAGAT	AGTGGAGGCAGGAGGAGAAGATACGGGAGCAGGAGGAGAAGATACGGGAGCAGGAGGAGAT	364.97	VQSRTrancheINDEL99.50to99.90	0	none	2.2000000000000003e-5	0	130	2.2000000000000003e-5
chr15-022465815-A-*	chr15	22465815	A	*	1169	VQSRTrancheSNP99.80to99.90	0	none	0.01316899999999998	2	128	0.01316899999999998
chr15-022465815-A-C	chr15	22465815	A	C	1169	VQSRTrancheSNP99.80to99.90	0	none	9e-6	0	128	9e-6
chr15-022465815-A-G	chr15	22465815	A	G	1169	VQSRTrancheSNP99.80to99.90	4.5241e-4	nfe	4.0600000000000006e-4	0	128	4.5241e-4
chr15-022465817-G-*	chr15	22465817	G	*	70	VQSRTrancheSNP99.80to99.90	0	none	0.01187899999999999	2	128	0.01187899999999999
chr15-022465817-G-A	chr15	22465817	G	A	70	VQSRTrancheSNP99.80to99.90	3.3e-7	nfe	9e-6	0	128	9e-6
chr15-022465818-T-*	chr15	22465818	T	*	233	VQSRTrancheSNP99.80to99.90	0	none	0.01186899999999999	2	98	0.01186899999999999
chr15-022465818-T-A	chr15	22465818	T	A	233	VQSRTrancheSNP99.80to99.90	0	none	5.2999999999999994e-5	0	98	5.2999999999999994e-5
chr15-022465818-T-C	chr15	22465818	T	C	233	VQSRTrancheSNP99.80to99.90	1.098e-5	nfe	2.2000000000000003e-5	0	98	2.2000000000000003e-5
chr15-022465822-GGCAGGAGGAGAAGATACGGGA-*	chr15	22465822	GGCAGGAGGAGAAGATACGGGA	*	6101	VQSRTrancheINDEL99.00to99.50	0	none	0.01184899999999999	2	118	0.01184899999999999
chr15-022465822-GGCAGGAGGAGAAGATACGGGA-AGCAGGAGGAGAAGATACGGGA	chr15	22465822	GGCAGGAGGAGAAGATACGGGA	AGCAGGAGGAGAAGATACGGGA	6101	VQSRTrancheINDEL99.00to99.50	0	none	4.960000000000003e-4	0	118	4.960000000000003e-4
chr15-022465822-GGCAGGAGGAGAAGATACGGGA-G	chr15	22465822	GGCAGGAGGAGAAGATACGGGA	G	6101	VQSRTrancheINDEL99.00to99.50	1.112e-5	sas	2.2000000000000003e-5	0	118	2.2000000000000003e-5
chr15-022465822-GGCAGGAGGAGAAGATACGGGA-GGCAGGAGGAGAAGATACGGGAGCAGGAGGAGAAGATACGGGAGCAGGAGGAGAAGATACGGGA	chr15	22465822	GGCAGGAGGAGAAGATACGGGA	GGCAGGAGGAGAAGATACGGGAGCAGGAGGAGAAGATACGGGAGCAGGAGGAGAAGATACGGGA	6101	VQSRTrancheINDEL99.00to99.50	0	none	0	0	118	1e-6
chr15-022465822-GGCAGGAGGAGAAGATACGGGA-GGCAGGAGGAGAAGATACGGGAGCAGGAGGAGAAGATACGGGAGCAGGAGGAGAAGATACGGGAGCAGGAGGAGAAGATACGGGA	chr15	22465822	GGCAGGAGGAGAAGATACGGGA	GGCAGGAGGAGAAGATACGGGAGCAGGAGGAGAAGATACGGGAGCAGGAGGAGAAGATACGGGAGCAGGAGGAGAAGATACGGGA	6101	VQSRTrancheINDEL99.00to99.50	0	none	9e-6	0	118	9e-6
chr15-022465824-C-*	chr15	22465824	C	*	7328	VQSRTrancheSNP99.80to99.90	0	none	0.01153899999999998	2	132	0.01153899999999998
chr15-022465824-C-A	chr15	22465824	C	A	7328	VQSRTrancheSNP99.80to99.90	9.5763e-4	sas	7.099999999999998e-5	0	132	9.5763e-4
chr15-022465824-C-G	chr15	22465824	C	G	7328	VQSRTrancheSNP99.80to99.90	0	none	1.6799999999999994e-4	0	132	1.6799999999999994e-4
chr15-022465826-G-*	chr15	22465826	G	*	2461	VQSRTrancheSNP99.90to99.95	0	none	0.01153899999999998	2	130	0.01153899999999998
chr15-022465826-G-A	chr15	22465826	G	A	2461	VQSRTrancheSNP99.90to99.95	3.3e-7	nfe	9e-6	0	130	9e-6
chr15-022465840-G-*	chr15	22465840	G	*	3617	VQSRTrancheSNP99.70to99.80	0	none	6.570000000000002e-4	0	132	6.570000000000002e-4
chr15-022465840-G-A	chr15	22465840	G	A	3617	VQSRTrancheSNP99.70to99.80	5.0146e-4	afr	0.001991	0	132	0.001991
chr15-022465853-GAAGATACGGGAGCAGGAGGAGATGTGGAGGGAGGAAGAGAAGATGCATGAGCAGGAGAAGATATGGGAGGAGGAGAAGAGGCAGGAGCAGGAGGAT-*	chr15	22465853	GAAGATACGGGAGCAGGAGGAGATGTGGAGGGAGGAAGAGAAGATGCATGAGCAGGAGAAGATATGGGAGGAGGAGAAGAGGCAGGAGCAGGAGGAT	*	378824	VQSRTrancheINDEL99.90to99.95	0	none	2.9400000000000004e-4	0	132	2.9400000000000004e-4
chr15-022465853-GAAGATACGGGAGCAGGAGGAGATGTGGAGGGAGGAAGAGAAGATGCATGAGCAGGAGAAGATATGGGAGGAGGAGAAGAGGCAGGAGCAGGAGGAT-AAAGATACGGGAGCAGGAGGAGATGTGGAGGGAGGAAGAGAAGATGCATGAGCAGGAGAAGATATGGGAGGAGGAGAAGAGGCAGGAGCAGGAGGAT	chr15	22465853	GAAGATACGGGAGCAGGAGGAGATGTGGAGGGAGGAAGAGAAGATGCATGAGCAGGAGAAGATATGGGAGGAGGAGAAGAGGCAGGAGCAGGAGGAT	AAAGATACGGGAGCAGGAGGAGATGTGGAGGGAGGAAGAGAAGATGCATGAGCAGGAGAAGATATGGGAGGAGGAGAAGAGGCAGGAGCAGGAGGAT	378824	VQSRTrancheINDEL99.90to99.95	0	none	3.6999999999999985e-5	0	132	3.6999999999999985e-5
chr15-022465853-GAAGATACGGGAGCAGGAGGAGATGTGGAGGGAGGAAGAGAAGATGCATGAGCAGGAGAAGATATGGGAGGAGGAGAAGAGGCAGGAGCAGGAGGAT-G	chr15	22465853	GAAGATACGGGAGCAGGAGGAGATGTGGAGGGAGGAAGAGAAGATGCATGAGCAGGAGAAGATATGGGAGGAGGAGAAGAGGCAGGAGCAGGAGGAT	G	378824	VQSRTrancheINDEL99.90to99.95	0.039735	eas	0.00948599999999999	0	132	0.039735
chr15-022465854-AAGATACGGGAGCAGGAGG-*	chr15	22465854	AAGATACGGGAGCAGGAGG	*	296.97	VQSRTrancheINDEL99.50to99.90	0	none	0.00990299999999998	0	132	0.00990299999999998
chr15-022465854-AAGATACGGGAGCAGGAGG-A	chr15	22465854	AAGATACGGGAGCAGGAGG	A	296.97	VQSRTrancheINDEL99.50to99.90	3.609e-5	afr	0	0	132	3.609e-5
chr15-022465855-AGATACGGGAGCAGGAGGAGAT-*	chr15	22465855	AGATACGGGAGCAGGAGGAGAT	*	2579	VQSRTrancheINDEL99.95to100.00	0	none	0.00992899999999998	0	132	0.00992899999999998
chr15-022465855-AGATACGGGAGCAGGAGGAGAT-A	chr15	22465855	AGATACGGGAGCAGGAGGAGAT	A	2579	VQSRTrancheINDEL99.95to100.00	7.96e-6	nfe	2.2000000000000003e-5	0	132	2.2000000000000003e-5
chr15-022465855-AGATACGGGAGCAGGAGGAGAT-TGATACGGGAGCAGGAGGAGAT	chr15	22465855	AGATACGGGAGCAGGAGGAGAT	TGATACGGGAGCAGGAGGAGAT	2579	VQSRTrancheINDEL99.95to100.00	0	none	5.2999999999999994e-5	0	132	5.2999999999999994e-5
chr15-022465856-GATAC-*	chr15	22465856	GATAC	*	4202.97	VQSRTrancheINDEL99.95to100.00	0	none	0.01000799999999998	0	132	0.01000799999999998
chr15-022465856-GATAC-G	chr15	22465856	GATAC	G	4202.97	VQSRTrancheINDEL99.95to100.00	9.6012e-4	afr	2.7300000000000035e-4	0	132	9.6012e-4
chr15-022465857-A-*	chr15	22465857	A	*	277	VQSRTrancheSNP99.90to99.95	0	none	0.01042499999999999	0	132	0.01042499999999999
chr15-022465857-A-G	chr15	22465857	A	G	277	VQSRTrancheSNP99.90to99.95	1.2069e-4	afr	2.2000000000000003e-5	0	132	1.2069e-4
chr15-022465858-TACGGGA-*	chr15	22465858	TACGGGA	*	1247	VQSRTrancheINDEL99.90to99.95	0	none	0.01042499999999999	0	132	0.01042499999999999
chr15-022465858-TACGGGA-GACGGGA	chr15	22465858	TACGGGA	GACGGGA	1247	VQSRTrancheINDEL99.90to99.95	0	none	0	0	132	1e-6
chr15-022465858-TACGGGA-T	chr15	22465858	TACGGGA	T	1247	VQSRTrancheINDEL99.90to99.95	1.792e-5	sas	9e-6	0	132	1.792e-5
chr15-022465858-TACGGGA-TGGGA	chr15	22465858	TACGGGA	TGGGA	1247	VQSRTrancheINDEL99.90to99.95	0	none	9e-6	0	132	9e-6
chr15-022465859-ACGGGAGCAGGAGGAGATGTGGAGGGAGGAAGAGAAGATG-*	chr15	22465859	ACGGGAGCAGGAGGAGATGTGGAGGGAGGAAGAGAAGATG	*	1266	VQSRTrancheINDEL99.50to99.90	0	none	0.01052399999999999	0	110	0.01052399999999999
chr15-022465859-ACGGGAGCAGGAGGAGATGTGGAGGGAGGAAGAGAAGATG-A	chr15	22465859	ACGGGAGCAGGAGGAGATGTGGAGGGAGGAAGAGAAGATG	A	1266	VQSRTrancheINDEL99.50to99.90	0	none	9e-6	0	110	9e-6
chr15-022465859-ACGGGAGCAGGAGGAGATGTGGAGGGAGGAAGAGAAGATG-GCGGGAGCAGGAGGAGATGTGGAGGGAGGAAGAGAAGATG	chr15	22465859	ACGGGAGCAGGAGGAGATGTGGAGGGAGGAAGAGAAGATG	GCGGGAGCAGGAGGAGATGTGGAGGGAGGAAGAGAAGATG	1266	VQSRTrancheINDEL99.50to99.90	0	none	7.099999999999998e-5	0	110	7.099999999999998e-5
chr15-022465860-C-*	chr15	22465860	C	*	286	VQSRTrancheSNP99.70to99.80	0	none	0.010581	0	128	0.010581
chr15-022465860-C-T	chr15	22465860	C	T	286	VQSRTrancheSNP99.70to99.80	1.733e-5	afr	1.47e-4	0	128	1.47e-4
chr15-022465861-GGGAGCAGGAGGAGA-*	chr15	22465861	GGGAGCAGGAGGAGA	*	15935	VQSRTrancheINDEL99.50to99.90	0	none	0.01011199999999998	0	132	0.01011199999999998
chr15-022465861-GGGAGCAGGAGGAGA-AGGAGCAGGAGGAGA	chr15	22465861	GGGAGCAGGAGGAGA	AGGAGCAGGAGGAGA	15935	VQSRTrancheINDEL99.50to99.90	0	none	4.270000000000005e-4	0	132	4.270000000000005e-4
chr15-022465861-GGGAGCAGGAGGAGA-G	chr15	22465861	GGGAGCAGGAGGAGA	G	15935	VQSRTrancheINDEL99.50to99.90	7.4695e-4	afr	2.5100000000000014e-4	0	132	7.4695e-4
chr15-022465861-GGGAGCAGGAGGAGA-GTGGAGCAGGAGGAGA	chr15	22465861	GGGAGCAGGAGGAGA	GTGGAGCAGGAGGAGA	15935	VQSRTrancheINDEL99.50to99.90	0	none	9e-6	0	132	9e-6
chr15-022465862-G-*	chr15	22465862	G	*	675	VQSRTrancheSNP99.70to99.80	0	none	0.01019399999999999	0	128	0.01019399999999999
chr15-022465862-G-A	chr15	22465862	G	A	675	VQSRTrancheSNP99.70to99.80	9.798e-5	mid	3.160000000000005e-4	0	128	3.160000000000005e-4
chr15-022465863-G-*	chr15	22465863	G	*	2769	VQSRTrancheSNP99.80to99.90	0	none	0.01019499999999999	0	132	0.01019499999999999
chr15-022465863-G-A	chr15	22465863	G	A	2769	VQSRTrancheSNP99.80to99.90	1.1868e-4	amr	9e-6	0	132	1.1868e-4
chr15-022465864-A-*	chr15	22465864	A	*	134.97	VQSRTrancheINDEL99.90to99.95	0	none	0.01019399999999999	0	132	0.01019399999999999
chr15-022465864-A-AG	chr15	22465864	A	AG	134.97	VQSRTrancheINDEL99.90to99.95	1.2519e-4	afr	9e-6	0	132	1.2519e-4
chr15-022465865-G-*	chr15	22465865	G	*	676	VQSRTrancheSNP99.95to100.00	0	none	0.01014199999999999	0	132	0.01014199999999999
chr15-022465865-G-A	chr15	22465865	G	A	676	VQSRTrancheSNP99.95to100.00	0	none	9e-6	0	132	9e-6
chr15-022465869-G-*	chr15	22465869	G	*	54	VQSRTrancheSNP99.90to99.95	0	none	0.01014099999999999	0	128	0.01014099999999999
chr15-022465869-G-A	chr15	22465869	G	A	54	VQSRTrancheSNP99.90to99.95	8e-7	nfe	9e-6	0	128	9e-6
chr15-022465870-AGG-*	chr15	22465870	AGG	*	838.97	VQSRTrancheINDEL99.90to99.95	0	none	0.01014199999999999	0	132	0.01014199999999999
chr15-022465870-AGG-A	chr15	22465870	AGG	A	838.97	VQSRTrancheINDEL99.90to99.95	1.106e-5	sas	9e-6	0	132	1.106e-5
chr15-022465871-G-*	chr15	22465871	G	*	354	VQSRTrancheSNP99.95to100.00	0	none	0.01019299999999999	0	128	0.01019299999999999
chr15-022465871-G-A	chr15	22465871	G	A	354	VQSRTrancheSNP99.95to100.00	0	none	9e-6	0	128	9e-6
chr15-022465873-AGATGTGGAGG-*	chr15	22465873	AGATGTGGAGG	*	6488	VQSRTrancheINDEL99.50to99.90	0	none	0.01011499999999999	0	128	0.01011499999999999
chr15-022465873-AGATGTGGAGG-A	chr15	22465873	AGATGTGGAGG	A	6488	VQSRTrancheINDEL99.50to99.90	0	none	9e-6	0	128	9e-6
chr15-022465873-AGATGTGGAGG-TGATGTGGAGG	chr15	22465873	AGATGTGGAGG	TGATGTGGAGG	6488	VQSRTrancheINDEL99.50to99.90	0	none	0.00166999999999999	0	128	0.00166999999999999
chr15-022465874-G-*	chr15	22465874	G	*	367	PASS	0	none	0.01008999999999999	0	128	0.01008999999999999
chr15-022465874-G-A	chr15	22465874	G	A	367	PASS	4.422e-5	nfe	1.27e-4	0	128	1.27e-4
chr15-022465875-ATGT-*	chr15	22465875	ATGT	*	47.97	VQSRTrancheINDEL99.50to99.90	0	none	0.01008999999999999	0	128	0.01008999999999999
chr15-022465875-ATGT-A	chr15	22465875	ATGT	A	47.97	VQSRTrancheINDEL99.50to99.90	0	none	0	0	128	1e-6
chr15-022465875-ATGT-AAGGTGT	chr15	22465875	ATGT	AAGGTGT	47.97	VQSRTrancheINDEL99.50to99.90	0	none	0	0	128	1e-6
chr15-022465876-T-*	chr15	22465876	T	*	3305	VQSRTrancheSNP99.80to99.90	0	none	0.00969499999999999	0	16	0.00969499999999999
chr15-022465876-T-A	chr15	22465876	T	A	3305	VQSRTrancheSNP99.80to99.90	7.685e-5	nfe	0.00134699999999999	0	16	0.00134699999999999
chr15-022465877-G-*	chr15	22465877	G	*	121.97	VQSRTrancheINDEL99.95to100.00	0	none	0.00962099999999999	0	130	0.00962099999999999
chr15-022465877-G-GA	chr15	22465877	G	GA	121.97	VQSRTrancheINDEL99.95to100.00	0	none	0	0	130	1e-6
chr15-022465878-T-*	chr15	22465878	T	*	7770	VQSRTrancheSNP99.80to99.90	0	none	0.00958999999999999	0	12	0.00958999999999999
chr15-022465878-T-A	chr15	22465878	T	A	7770	VQSRTrancheSNP99.80to99.90	1.911e-5	sas	0.002234	0	12	0.002234
chr15-022465879-G-*	chr15	22465879	G	*	58	VQSRTrancheSNP99.80to99.90	0	none	0.00956599999999999	0	20	0.00956599999999999
chr15-022465879-G-A	chr15	22465879	G	A	58	VQSRTrancheSNP99.80to99.90	4.2e-7	nfe	0	0	20	1e-6
chr15-022465879-G-T	chr15	22465879	G	T	58	VQSRTrancheSNP99.80to99.90	1.244e-5	amr	9e-6	0	20	1.244e-5
chr15-022465884-G-*	chr15	22465884	G	*	11541	VQSRTrancheSNP99.95to100.00	0	none	0.00954099999999999	0	126	0.00954099999999999
chr15-022465884-G-A	chr15	22465884	G	A	11541	VQSRTrancheSNP99.95to100.00	1.6207e-4	nfe	0.00137599999999999	3	126	0.00137599999999999
chr15-022465884-G-C	chr15	22465884	G	C	11541	VQSRTrancheSNP99.95to100.00	5.4548e-4	afr	2.9400000000000004e-4	0	126	5.4548e-4
chr15-022465886-GGAAGAGAAGATGCAT-*	chr15	22465886	GGAAGAGAAGATGCAT	*	66.97	VQSRTrancheINDEL99.50to99.90	0	none	0.00954199999999999	0	130	0.00954199999999999
chr15-022465886-GGAAGAGAAGATGCAT-G	chr15	22465886	GGAAGAGAAGATGCAT	G	66.97	VQSRTrancheINDEL99.50to99.90	0	none	0	0	130	1e-6
chr15-022465889-A-*	chr15	22465889	A	*	1400	VQSRTrancheSNP99.90to99.95	0	none	0.00953699999999999	0	8	0.00953699999999999
chr15-022465889-A-G	chr15	22465889	A	G	1400	VQSRTrancheSNP99.90to99.95	7.912e-4	eas	2.9400000000000004e-4	0	8	7.912e-4
chr15-022465898-G-*	chr15	22465898	G	*	320	VQSRTrancheSNP99.95to100.00	0	none	0.00956799999999999	0	130	0.00956799999999999
chr15-022465898-G-A	chr15	22465898	G	A	320	VQSRTrancheSNP99.95to100.00	1.5729e-4	eas	2.2000000000000003e-5	0	130	1.5729e-4
chr15-022465899-C-*	chr15	22465899	C	*	471	VQSRTrancheSNP99.95to100.00	0	none	0.00946099999999999	0	16	0.00946099999999999
chr15-022465899-C-G	chr15	22465899	C	G	471	VQSRTrancheSNP99.95to100.00	0	none	9e-6	0	16	9e-6
chr15-022465900-A-*	chr15	22465900	A	*	528	VQSRTrancheSNP99.95to100.00	0	none	0.00947399999999999	0	68	0.00947399999999999
chr15-022465900-A-G	chr15	22465900	A	G	528	VQSRTrancheSNP99.95to100.00	1.1974e-4	eas	5.2999999999999994e-5	0	68	1.1974e-4
chr15-022465901-T-*	chr15	22465901	T	*	615	VQSRTrancheSNP99.90to99.95	0	none	0.00946399999999999	0	30	0.00946399999999999
chr15-022465901-T-C	chr15	22465901	T	C	615	VQSRTrancheSNP99.90to99.95	1.16e-6	nfe	9e-6	0	30	9e-6
chr15-022465901-T-G	chr15	22465901	T	G	615	VQSRTrancheSNP99.90to99.95	8.29e-5	eas	5.2999999999999994e-5	0	30	8.29e-5
chr15-022465902-G-*	chr15	22465902	G	*	1441	VQSRTrancheSNP99.80to99.90	0	none	0.00919899999999998	0	116	0.00919899999999998
chr15-022465902-G-A	chr15	22465902	G	A	1441	VQSRTrancheSNP99.80to99.90	1.032e-5	amr	9e-6	0	116	1.032e-5
chr15-022465904-G-*	chr15	22465904	G	*	740	VQSRTrancheSNP99.80to99.90	0	none	0.00920299999999998	0	130	0.00920299999999998
chr15-022465904-G-A	chr15	22465904	G	A	740	VQSRTrancheSNP99.80to99.90	4.2841e-4	afr	0	0	130	4.2841e-4
chr15-022465905-C-*	chr15	22465905	C	*	68	VQSRTrancheSNP99.80to99.90	0	none	0.00918399999999998	0	54	0.00918399999999998
chr15-022465905-C-G	chr15	22465905	C	G	68	VQSRTrancheSNP99.80to99.90	0	none	0	0	54	1e-6
chr15-022465914-A-*	chr15	22465914	A	*	127	PASS	0	none	0.00919099999999998	0	84	0.00919099999999998
chr15-022465914-A-C	chr15	22465914	A	C	127	PASS	0	none	2.2000000000000003e-5	0	84	2.2000000000000003e-5
chr15-022465918-GGGAGGAGGAGAAGAGGCA-*	chr15	22465918	GGGAGGAGGAGAAGAGGCA	*	19738	VQSRTrancheINDEL99.50to99.90	0	none	0.00918699999999998	0	66	0.00918699999999998
chr15-022465918-GGGAGGAGGAGAAGAGGCA-G	chr15	22465918	GGGAGGAGGAGAAGAGGCA	G	19738	VQSRTrancheINDEL99.50to99.90	0.0026442	afr	2.2999999999999995e-4	0	66	0.0026442
chr15-022465918-GGGAGGAGGAGAAGAGGCA-TGGAGGAGGAGAAGAGGCA	chr15	22465918	GGGAGGAGGAGAAGAGGCA	TGGAGGAGGAGAAGAGGCA	19738	VQSRTrancheINDEL99.50to99.90	0	none	0	0	66	1e-6
chr15-022465920-GAGGAGGAGAAGAGGCAGGAGC-*	chr15	22465920	GAGGAGGAGAAGAGGCAGGAGC	*	37.97	VQSRTrancheINDEL99.50to99.90	0	none	0.00955399999999999	0	78	0.00955399999999999
chr15-022465920-GAGGAGGAGAAGAGGCAGGAGC-G	chr15	22465920	GAGGAGGAGAAGAGGCAGGAGC	G	37.97	VQSRTrancheINDEL99.50to99.90	0	none	0	0	78	1e-6
chr15-022465934-G-*	chr15	22465934	G	*	1286	VQSRTrancheSNP99.90to99.95	0	none	0.00959299999999999	0	126	0.00959299999999999
chr15-022465934-G-T	chr15	22465934	G	T	1286	VQSRTrancheSNP99.90to99.95	9.694e-4	eas	0	0	126	9.694e-4
chr15-022465939-AGCAGGAGGATAAGATGTGGAG-*	chr15	22465939	AGCAGGAGGATAAGATGTGGAG	*	2137307.97	VQSRTrancheINDEL99.50to99.90	0	none	0.00940299999999999	0	114	0.00940299999999999
chr15-022465939-AGCAGGAGGATAAGATGTGGAG-A	chr15	22465939	AGCAGGAGGATAAGATGTGGAG	A	2137307.97	VQSRTrancheINDEL99.50to99.90	0.36346	eas	0.041995	5	114	0.36346
chr15-022465940-G-*	chr15	22465940	G	*	366	VQSRTrancheSNP99.95to100.00	0	none	0.05151200000000001	5	128	0.05151200000000001
chr15-022465940-G-A	chr15	22465940	G	A	366	VQSRTrancheSNP99.95to100.00	7.63e-6	nfe	0	0	128	7.63e-6
chr15-022465949-T-*	chr15	22465949	T	*	21995	VQSRTrancheINDEL99.50to99.90	0	none	0.051314	5	44	0.051314
chr15-022465949-T-G	chr15	22465949	T	G	21995	VQSRTrancheINDEL99.50to99.90	0.0081754	afr	0.00137199999999999	0	44	0.0081754
chr15-022465949-T-TAAGATGTGGAGGCAGGAGGAGAAGATACGGGAGCAGGAGGAG	chr15	22465949	T	TAAGATGTGGAGGCAGGAGGAGAAGATACGGGAGCAGGAGGAG	21995	VQSRTrancheINDEL99.50to99.90	9.716e-5	afr	9e-6	0	44	9.716e-5
chr15-022465951-A-*	chr15	22465951	A	*	16363	PASS	0	none	0.04251100000000002	5	126	0.04251100000000002
chr15-022465951-A-C	chr15	22465951	A	C	16363	PASS	5.41e-6	nfe	2.7300000000000035e-4	0	126	2.7300000000000035e-4
chr15-022465953-ATGTGGAGGCAGGAGGAGAAGATACGGGAGCAGGAGGAGAAGG-*	chr15	22465953	ATGTGGAGGCAGGAGGAGAAGATACGGGAGCAGGAGGAGAAGG	*	1101.97	VQSRTrancheINDEL99.50to99.90	0	none	0.04248400000000001	5	124	0.04248400000000001
chr15-022465953-ATGTGGAGGCAGGAGGAGAAGATACGGGAGCAGGAGGAGAAGG-A	chr15	22465953	ATGTGGAGGCAGGAGGAGAAGATACGGGAGCAGGAGGAGAAGG	A	1101.97	VQSRTrancheINDEL99.50to99.90	1.8871e-4	amr	2.2000000000000003e-5	0	124	1.8871e-4
chr15-022465955-G-*	chr15	22465955	G	*	605	VQSRTrancheSNP99.90to99.95	0	none	0.04256600000000001	5	126	0.04256600000000001
chr15-022465955-G-A	chr15	22465955	G	A	605	VQSRTrancheSNP99.90to99.95	5.6079e-4	sas	9e-6	0	126	5.6079e-4
chr15-022465956-T-*	chr15	22465956	T	*	605	VQSRTrancheSNP99.90to99.95	0	none	0.04253600000000002	5	100	0.04253600000000002
chr15-022465956-T-C	chr15	22465956	T	C	605	VQSRTrancheSNP99.90to99.95	4.873e-5	amr	9e-6	0	100	4.873e-5
chr15-022465960-GGCAGGAGGAGAAGATACGGGAGCAGGAGGAGAAGGTGTGGAGGCAGGAGGAGAAGATACGGGAGCAGGAGGAAAAGAGGCAGGAGCAGGAGGAGAAGATGTGGAAGCAGGAGGAGAAGATAAGGGA-*	chr15	22465960	GGCAGGAGGAGAAGATACGGGAGCAGGAGGAGAAGGTGTGGAGGCAGGAGGAGAAGATACGGGAGCAGGAGGAAAAGAGGCAGGAGCAGGAGGAGAAGATGTGGAAGCAGGAGGAGAAGATAAGGGA	*	1812.97	VQSRTrancheINDEL99.50to99.90	0	none	0.04255300000000002	5	114	0.04255300000000002
chr15-022465960-GGCAGGAGGAGAAGATACGGGAGCAGGAGGAGAAGGTGTGGAGGCAGGAGGAGAAGATACGGGAGCAGGAGGAAAAGAGGCAGGAGCAGGAGGAGAAGATGTGGAAGCAGGAGGAGAAGATAAGGGA-G	chr15	22465960	GGCAGGAGGAGAAGATACGGGAGCAGGAGGAGAAGGTGTGGAGGCAGGAGGAGAAGATACGGGAGCAGGAGGAAAAGAGGCAGGAGCAGGAGGAGAAGATGTGGAAGCAGGAGGAGAAGATAAGGGA	G	1812.97	VQSRTrancheINDEL99.50to99.90	0.0012628	afr	5.2999999999999994e-5	0	114	0.0012628
chr15-022465960-GGCAGGAGGAGAAGATACGGGAGCAGGAGGAGAAGGTGTGGAGGCAGGAGGAGAAGATACGGGAGCAGGAGGAAAAGAGGCAGGAGCAGGAGGAGAAGATGTGGAAGCAGGAGGAGAAGATAAGGGA-GGCAGGAGGAGAAGATAAGGGA	chr15	22465960	GGCAGGAGGAGAAGATACGGGAGCAGGAGGAGAAGGTGTGGAGGCAGGAGGAGAAGATACGGGAGCAGGAGGAAAAGAGGCAGGAGCAGGAGGAGAAGATGTGGAAGCAGGAGGAGAAGATAAGGGA	GGCAGGAGGAGAAGATAAGGGA	1812.97	VQSRTrancheINDEL99.50to99.90	0	none	0	0	114	1e-6
chr15-022465960-GGCAGGAGGAGAAGATACGGGAGCAGGAGGAGAAGGTGTGGAGGCAGGAGGAGAAGATACGGGAGCAGGAGGAAAAGAGGCAGGAGCAGGAGGAGAAGATGTGGAAGCAGGAGGAGAAGATAAGGGA-GGCAGGAGGAGAAGATACGGGAGCAGGAGGAGAAGATACGGGAGCAGGAGGAGAAGGTGTGGAGGCAGGAGGAGAAGATACGGGAGCAGGAGGAAAAGAGGCAGGAGCAGGAGGAGAAGATGTGGAAGCAGGAGGAGAAGATAAGGGA	chr15	22465960	GGCAGGAGGAGAAGATACGGGAGCAGGAGGAGAAGGTGTGGAGGCAGGAGGAGAAGATACGGGAGCAGGAGGAAAAGAGGCAGGAGCAGGAGGAGAAGATGTGGAAGCAGGAGGAGAAGATAAGGGA	GGCAGGAGGAGAAGATACGGGAGCAGGAGGAGAAGATACGGGAGCAGGAGGAGAAGGTGTGGAGGCAGGAGGAGAAGATACGGGAGCAGGAGGAAAAGAGGCAGGAGCAGGAGGAGAAGATGTGGAAGCAGGAGGAGAAGATAAGGGA	1812.97	VQSRTrancheINDEL99.50to99.90	0	none	9e-6	0	114	9e-6
chr15-022466065-AGCAGGAGGAGAAGATAAGGGAGCAGGAGGAGAAGATACGGGAGCAGGAGGAGAAGATACGGGAGCAGGAGGAGAAGATACGAGAGCAGGAGGAGATGATGCAGGAACAGGAAGAGAAGATGGGGGAGCAGGAAGAGAAGATGCAAGAACAGGAGAAGATGCGGAG-*	chr15	22466065	AGCAGGAGGAGAAGATAAGGGAGCAGGAGGAGAAGATACGGGAGCAGGAGGAGAAGATACGGGAGCAGGAGGAGAAGATACGAGAGCAGGAGGAGATGATGCAGGAACAGGAAGAGAAGATGGGGGAGCAGGAAGAGAAGATGCAAGAACAGGAGAAGATGCGGAG	*	100525	VQSRTrancheINDEL99.50to99.90	0	none	0.002513	0	100	0.002513
chr15-022466065-AGCAGGAGGAGAAGATAAGGGAGCAGGAGGAGAAGATACGGGAGCAGGAGGAGAAGATACGGGAGCAGGAGGAGAAGATACGAGAGCAGGAGGAGATGATGCAGGAACAGGAAGAGAAGATGGGGGAGCAGGAAGAGAAGATGCAAGAACAGGAGAAGATGCGGAG-A	chr15	22466065	AGCAGGAGGAGAAGATAAGGGAGCAGGAGGAGAAGATACGGGAGCAGGAGGAGAAGATACGGGAGCAGGAGGAGAAGATACGAGAGCAGGAGGAGATGATGCAGGAACAGGAAGAGAAGATGGGGGAGCAGGAAGAGAAGATGCAAGAACAGGAGAAGATGCGGAG	A	100525	VQSRTrancheINDEL99.50to99.90	7.949e-5	afr	9e-6	0	100	7.949e-5
chr15-022466065-AGCAGGAGGAGAAGATAAGGGAGCAGGAGGAGAAGATACGGGAGCAGGAGGAGAAGATACGGGAGCAGGAGGAGAAGATACGAGAGCAGGAGGAGATGATGCAGGAACAGGAAGAGAAGATGGGGGAGCAGGAAGAGAAGATGCAAGAACAGGAGAAGATGCGGAG-GGCAGGAGGAGAAGATAAGGGAGCAGGAGGAGAAGATACGGGAGCAGGAGGAGAAGATACGGGAGCAGGAGGAGAAGATACGAGAGCAGGAGGAGATGATGCAGGAACAGGAAGAGAAGATGGGGGAGCAGGAAGAGAAGATGCAAGAACAGGAGAAGATGCGGAG	chr15	22466065	AGCAGGAGGAGAAGATAAGGGAGCAGGAGGAGAAGATACGGGAGCAGGAGGAGAAGATACGGGAGCAGGAGGAGAAGATACGAGAGCAGGAGGAGATGATGCAGGAACAGGAAGAGAAGATGGGGGAGCAGGAAGAGAAGATGCAAGAACAGGAGAAGATGCGGAG	GGCAGGAGGAGAAGATAAGGGAGCAGGAGGAGAAGATACGGGAGCAGGAGGAGAAGATACGGGAGCAGGAGGAGAAGATACGAGAGCAGGAGGAGATGATGCAGGAACAGGAAGAGAAGATGGGGGAGCAGGAAGAGAAGATGCAAGAACAGGAGAAGATGCGGAG	100525	VQSRTrancheINDEL99.50to99.90	0	none	0.006107	0	100	0.006107
chr15-022466082-AGGGAGCAGGAGGAGAAGATACGGGAGCAGGAGGAGAAGATAC-*	chr15	22466082	AGGGAGCAGGAGGAGAAGATACGGGAGCAGGAGGAGAAGATAC	*	365260	VQSRTrancheINDEL99.50to99.90	0	none	0.002536	0	72	0.002536
chr15-022466082-AGGGAGCAGGAGGAGAAGATACGGGAGCAGGAGGAGAAGATAC-A	chr15	22466082	AGGGAGCAGGAGGAGAAGATACGGGAGCAGGAGGAGAAGATAC	A	365260	VQSRTrancheINDEL99.50to99.90	2.5325e-4	amr	2.2000000000000003e-5	0	72	2.5325e-4
chr15-022466082-AGGGAGCAGGAGGAGAAGATACGGGAGCAGGAGGAGAAGATAC-AGGGAGCAGGAGGAGAAGATAC	chr15	22466082	AGGGAGCAGGAGGAGAAGATACGGGAGCAGGAGGAGAAGATAC	AGGGAGCAGGAGGAGAAGATAC	365260	VQSRTrancheINDEL99.50to99.90	0	none	0.017489	0	72	0.017489
chr15-022466082-AGGGAGCAGGAGGAGAAGATACGGGAGCAGGAGGAGAAGATAC-AGGGAGCAGGAGGAGAAGATACGGGAGCAGGAGGAGAAGATACGGGAGCAGGAGGAGAAGATAC	chr15	22466082	AGGGAGCAGGAGGAGAAGATACGGGAGCAGGAGGAGAAGATAC	AGGGAGCAGGAGGAGAAGATACGGGAGCAGGAGGAGAAGATACGGGAGCAGGAGGAGAAGATAC	365260	VQSRTrancheINDEL99.50to99.90	0	none	0.00129999999999999	0	72	0.00129999999999999
chr15-022466082-AGGGAGCAGGAGGAGAAGATACGGGAGCAGGAGGAGAAGATAC-AGGGAGCAGGAGGAGAAGATACGGGAGCAGGAGGAGAAGATACGGGAGCAGGAGGAGAAGATACGGGAGCAGGAGGAGAAGATAC	chr15	22466082	AGGGAGCAGGAGGAGAAGATACGGGAGCAGGAGGAGAAGATAC	AGGGAGCAGGAGGAGAAGATACGGGAGCAGGAGGAGAAGATACGGGAGCAGGAGGAGAAGATACGGGAGCAGGAGGAGAAGATAC	365260	VQSRTrancheINDEL99.50to99.90	0	none	0	0	72	1e-6
chr15-022466082-AGGGAGCAGGAGGAGAAGATACGGGAGCAGGAGGAGAAGATAC-CGGGAGCAGGAGGAGAAGATACGGGAGCAGGAGGAGAAGATAC	chr15	22466082	AGGGAGCAGGAGGAGAAGATACGGGAGCAGGAGGAGAAGATAC	CGGGAGCAGGAGGAGAAGATACGGGAGCAGGAGGAGAAGATAC	365260	VQSRTrancheINDEL99.50to99.90	0	none	5.4e-4	0	72	5.4e-4
chr15-022466082-AGGGAGCAGGAGGAGAAGATACGGGAGCAGGAGGAGAAGATAC-TGGGAGCAGGAGGAGAAGATACGGGAGCAGGAGGAGAAGATAC	chr15	22466082	AGGGAGCAGGAGGAGAAGATACGGGAGCAGGAGGAGAAGATAC	TGGGAGCAGGAGGAGAAGATACGGGAGCAGGAGGAGAAGATAC	365260	VQSRTrancheINDEL99.50to99.90	0	none	3.6999999999999985e-5	0	72	3.6999999999999985e-5
chr15-022466083-G-*	chr15	22466083	G	*	176.97	VQSRTrancheINDEL99.50to99.90	0	none	0.019943	0	126	0.019943
chr15-022466083-G-GC	chr15	22466083	G	GC	176.97	VQSRTrancheINDEL99.50to99.90	1.62e-6	nfe	2.2000000000000003e-5	0	126	2.2000000000000003e-5
chr15-022466085-G-*	chr15	22466085	G	*	1161	VQSRTrancheSNP99.70to99.80	0	none	0.019934	0	108	0.019934
chr15-022466085-G-A	chr15	22466085	G	A	1161	VQSRTrancheSNP99.70to99.80	0	none	9e-6	0	108	9e-6
chr15-022466086-A-*	chr15	22466086	A	*	683	VQSRTrancheINDEL99.50to99.90	0	none	0.019936	0	112	0.019936
chr15-022466086-A-AG	chr15	22466086	A	AG	683	VQSRTrancheINDEL99.50to99.90	1.58e-6	nfe	2.2000000000000003e-5	0	112	2.2000000000000003e-5
chr15-022466086-A-G	chr15	22466086	A	G	683	VQSRTrancheINDEL99.50to99.90	0	none	0	0	112	1e-6
chr15-022466091-G-*	chr15	22466091	G	*	1107	VQSRTrancheSNP99.90to99.95	0	none	0.01825100000000001	0	128	0.01825100000000001
chr15-022466091-G-A	chr15	22466091	G	A	1107	VQSRTrancheSNP99.90to99.95	4.98e-6	nfe	3.6000000000000035e-4	0	128	3.6000000000000035e-4
chr15-022466096-G-*	chr15	22466096	G	*	44	VQSRTrancheSNP99.80to99.90	0	none	0.01825200000000001	0	130	0.01825200000000001
chr15-022466096-G-A	chr15	22466096	G	A	44	VQSRTrancheSNP99.80to99.90	0	none	0	0	130	1e-6
chr15-022466097-A-*	chr15	22466097	A	*	9047	VQSRTrancheSNP99.80to99.90	0	none	0.01825100000000001	0	128	0.01825100000000001
chr15-022466097-A-C	chr15	22466097	A	C	9047	VQSRTrancheSNP99.80to99.90	2.1679e-4	sas	1.47e-4	0	128	2.1679e-4
chr15-022466098-A-*	chr15	22466098	A	*	891	VQSRTrancheSNP99.90to99.95	0	none	0.01825200000000001	0	130	0.01825200000000001
chr15-022466098-A-C	chr15	22466098	A	C	891	VQSRTrancheSNP99.90to99.95	1.24e-6	nfe	0	0	130	1.24e-6
chr15-022466101-TACGGGAGCAGGAGGAGAAG-*	chr15	22466101	TACGGGAGCAGGAGGAGAAG	*	1426	VQSRTrancheINDEL99.50to99.90	0	none	0.01825200000000001	0	130	0.01825200000000001
chr15-022466101-TACGGGAGCAGGAGGAGAAG-CACGGGAGCAGGAGGAGAAG	chr15	22466101	TACGGGAGCAGGAGGAGAAG	CACGGGAGCAGGAGGAGAAG	1426	VQSRTrancheINDEL99.50to99.90	0	none	9e-6	0	130	9e-6
chr15-022466101-TACGGGAGCAGGAGGAGAAG-GACGGGAGCAGGAGGAGAAG	chr15	22466101	TACGGGAGCAGGAGGAGAAG	GACGGGAGCAGGAGGAGAAG	1426	VQSRTrancheINDEL99.50to99.90	0	none	0	0	130	1e-6
chr15-022466101-TACGGGAGCAGGAGGAGAAG-T	chr15	22466101	TACGGGAGCAGGAGGAGAAG	T	1426	VQSRTrancheINDEL99.50to99.90	5.359e-5	afr	9e-6	0	130	5.359e-5
chr15-022466103-CGGGAGCAGGAGGAGAAGATACGGGAGCAGGAGGAGAAGATACGAGAGCAGGAGGAGATGATGCAGGAACAGGAAGAGAAGATGGGGGAGCAGGAAGAGAAGATGCAAGAACAGGAGAAGATGCGGAGGCAGGAGGAGAAGATAA-*	chr15	22466103	CGGGAGCAGGAGGAGAAGATACGGGAGCAGGAGGAGAAGATACGAGAGCAGGAGGAGATGATGCAGGAACAGGAAGAGAAGATGGGGGAGCAGGAAGAGAAGATGCAAGAACAGGAGAAGATGCGGAGGCAGGAGGAGAAGATAA	*	9828	VQSRTrancheINDEL99.50to99.90	0	none	0.01810000000000001	0	92	0.01810000000000001
chr15-022466103-CGGGAGCAGGAGGAGAAGATACGGGAGCAGGAGGAGAAGATACGAGAGCAGGAGGAGATGATGCAGGAACAGGAAGAGAAGATGGGGGAGCAGGAAGAGAAGATGCAAGAACAGGAGAAGATGCGGAGGCAGGAGGAGAAGATAA-AGGGAGCAGGAGGAGAAGATACGGGAGCAGGAGGAGAAGATACGAGAGCAGGAGGAGATGATGCAGGAACAGGAAGAGAAGATGGGGGAGCAGGAAGAGAAGATGCAAGAACAGGAGAAGATGCGGAGGCAGGAGGAGAAGATAA	chr15	22466103	CGGGAGCAGGAGGAGAAGATACGGGAGCAGGAGGAGAAGATACGAGAGCAGGAGGAGATGATGCAGGAACAGGAAGAGAAGATGGGGGAGCAGGAAGAGAAGATGCAAGAACAGGAGAAGATGCGGAGGCAGGAGGAGAAGATAA	AGGGAGCAGGAGGAGAAGATACGGGAGCAGGAGGAGAAGATACGAGAGCAGGAGGAGATGATGCAGGAACAGGAAGAGAAGATGGGGGAGCAGGAAGAGAAGATGCAAGAACAGGAGAAGATGCGGAGGCAGGAGGAGAAGATAA	9828	VQSRTrancheINDEL99.50to99.90	0	none	0.00125199999999999	0	92	0.00125199999999999
chr15-022466103-CGGGAGCAGGAGGAGAAGATACGGGAGCAGGAGGAGAAGATACGAGAGCAGGAGGAGATGATGCAGGAACAGGAAGAGAAGATGGGGGAGCAGGAAGAGAAGATGCAAGAACAGGAGAAGATGCGGAGGCAGGAGGAGAAGATAA-C	chr15	22466103	CGGGAGCAGGAGGAGAAGATACGGGAGCAGGAGGAGAAGATACGAGAGCAGGAGGAGATGATGCAGGAACAGGAAGAGAAGATGGGGGAGCAGGAAGAGAAGATGCAAGAACAGGAGAAGATGCGGAGGCAGGAGGAGAAGATAA	C	9828	VQSRTrancheINDEL99.50to99.90	3.219e-5	sas	0	0	92	3.219e-5
chr15-022466103-CGGGAGCAGGAGGAGAAGATACGGGAGCAGGAGGAGAAGATACGAGAGCAGGAGGAGATGATGCAGGAACAGGAAGAGAAGATGGGGGAGCAGGAAGAGAAGATGCAAGAACAGGAGAAGATGCGGAGGCAGGAGGAGAAGATAA-CGGAGCAGGAGGAGAAGATACGGGAGCAGGAGGAGAAGATACGAGAGCAGGAGGAGATGATGCAGGAACAGGAAGAGAAGATGGGGGAGCAGGAAGAGAAGATGCAAGAACAGGAGAAGATGCGGAGGCAGGAGGAGAAGATAA	chr15	22466103	CGGGAGCAGGAGGAGAAGATACGGGAGCAGGAGGAGAAGATACGAGAGCAGGAGGAGATGATGCAGGAACAGGAAGAGAAGATGGGGGAGCAGGAAGAGAAGATGCAAGAACAGGAGAAGATGCGGAGGCAGGAGGAGAAGATAA	CGGAGCAGGAGGAGAAGATACGGGAGCAGGAGGAGAAGATACGAGAGCAGGAGGAGATGATGCAGGAACAGGAAGAGAAGATGGGGGAGCAGGAAGAGAAGATGCAAGAACAGGAGAAGATGCGGAGGCAGGAGGAGAAGATAA	9828	VQSRTrancheINDEL99.50to99.90	0	none	0	0	92	1e-6
chr15-022466109-CAGGAGGAGAAGATACGGGAGCAGG-*	chr15	22466109	CAGGAGGAGAAGATACGGGAGCAGG	*	169123.97	VQSRTrancheINDEL99.50to99.90	0	none	2.09e-4	0	130	2.09e-4
chr15-022466109-CAGGAGGAGAAGATACGGGAGCAGG-C	chr15	22466109	CAGGAGGAGAAGATACGGGAGCAGG	C	169123.97	VQSRTrancheINDEL99.50to99.90	0	none	9e-6	0	130	9e-6
chr15-022466109-CAGGAGGAGAAGATACGGGAGCAGG-CAGGAGAAGATACGGGAGCAGG	chr15	22466109	CAGGAGGAGAAGATACGGGAGCAGG	CAGGAGAAGATACGGGAGCAGG	169123.97	VQSRTrancheINDEL99.50to99.90	0	none	2.2999999999999995e-4	0	130	2.2999999999999995e-4
chr15-022466109-CAGGAGGAGAAGATACGGGAGCAGG-CATACGGGAGCAGG	chr15	22466109	CAGGAGGAGAAGATACGGGAGCAGG	CATACGGGAGCAGG	169123.97	VQSRTrancheINDEL99.50to99.90	0	none	0.005905	2	130	0.005905
chr15-022466111-G-*	chr15	22466111	G	*	286	VQSRTrancheSNP99.80to99.90	0	none	0.006654	2	132	0.006654
chr15-022466111-G-A	chr15	22466111	G	A	286	VQSRTrancheSNP99.80to99.90	0	none	9e-6	0	132	9e-6
chr15-022466111-G-C	chr15	22466111	G	C	286	VQSRTrancheSNP99.80to99.90	0	none	0	0	132	1e-6
chr15-022466111-G-T	chr15	22466111	G	T	286	VQSRTrancheSNP99.80to99.90	3.9e-5	nfe	0	0	132	3.9e-5
chr15-022466112-GAGGAGAAGATACGGGAGCAGGAGGAGAAGATACGAGAGCAGGAGGAGATGATGCAGGAACAGGAAGAGAAGATGGGGGAGCAGGAAGAGAAGATGCAAGAAC-*	chr15	22466112	GAGGAGAAGATACGGGAGCAGGAGGAGAAGATACGAGAGCAGGAGGAGATGATGCAGGAACAGGAAGAGAAGATGGGGGAGCAGGAAGAGAAGATGCAAGAAC	*	3652	VQSRTrancheINDEL99.50to99.90	0	none	0.006654	2	132	0.006654
chr15-022466112-GAGGAGAAGATACGGGAGCAGGAGGAGAAGATACGAGAGCAGGAGGAGATGATGCAGGAACAGGAAGAGAAGATGGGGGAGCAGGAAGAGAAGATGCAAGAAC-AAGGAGAAGATACGGGAGCAGGAGGAGAAGATACGAGAGCAGGAGGAGATGATGCAGGAACAGGAAGAGAAGATGGGGGAGCAGGAAGAGAAGATGCAAGAAC	chr15	22466112	GAGGAGAAGATACGGGAGCAGGAGGAGAAGATACGAGAGCAGGAGGAGATGATGCAGGAACAGGAAGAGAAGATGGGGGAGCAGGAAGAGAAGATGCAAGAAC	AAGGAGAAGATACGGGAGCAGGAGGAGAAGATACGAGAGCAGGAGGAGATGATGCAGGAACAGGAAGAGAAGATGGGGGAGCAGGAAGAGAAGATGCAAGAAC	3652	VQSRTrancheINDEL99.50to99.90	0	none	8.9e-5	0	132	8.9e-5
chr15-022466112-GAGGAGAAGATACGGGAGCAGGAGGAGAAGATACGAGAGCAGGAGGAGATGATGCAGGAACAGGAAGAGAAGATGGGGGAGCAGGAAGAGAAGATGCAAGAAC-CAGGAGAAGATACGGGAGCAGGAGGAGAAGATACGAGAGCAGGAGGAGATGATGCAGGAACAGGAAGAGAAGATGGGGGAGCAGGAAGAGAAGATGCAAGAAC	chr15	22466112	GAGGAGAAGATACGGGAGCAGGAGGAGAAGATACGAGAGCAGGAGGAGATGATGCAGGAACAGGAAGAGAAGATGGGGGAGCAGGAAGAGAAGATGCAAGAAC	CAGGAGAAGATACGGGAGCAGGAGGAGAAGATACGAGAGCAGGAGGAGATGATGCAGGAACAGGAAGAGAAGATGGGGGAGCAGGAAGAGAAGATGCAAGAAC	3652	VQSRTrancheINDEL99.50to99.90	0	none	0	0	132	1e-6
chr15-022466112-GAGGAGAAGATACGGGAGCAGGAGGAGAAGATACGAGAGCAGGAGGAGATGATGCAGGAACAGGAAGAGAAGATGGGGGAGCAGGAAGAGAAGATGCAAGAAC-G	chr15	22466112	GAGGAGAAGATACGGGAGCAGGAGGAGAAGATACGAGAGCAGGAGGAGATGATGCAGGAACAGGAAGAGAAGATGGGGGAGCAGGAAGAGAAGATGCAAGAAC	G	3652	VQSRTrancheINDEL99.50to99.90	0	none	0	0	132	1e-6
chr15-022466115-G-*	chr15	22466115	G	*	3349	VQSRTrancheSNP99.80to99.90	0	none	0.006318	2	130	0.006318
chr15-022466115-G-A	chr15	22466115	G	A	3349	VQSRTrancheSNP99.80to99.90	1.952e-4	afr	0.00130199999999999	0	130	0.00130199999999999
chr15-022466115-G-C	chr15	22466115	G	C	3349	VQSRTrancheSNP99.80to99.90	0	none	0	0	130	1e-6
chr15-022466119-A-*	chr15	22466119	A	*	109	VQSRTrancheSNP99.80to99.90	0	none	0.006318	2	132	0.006318
chr15-022466119-A-T	chr15	22466119	A	T	109	VQSRTrancheSNP99.80to99.90	2.335e-5	nfe	9e-6	0	132	2.335e-5
chr15-022466122-TACGGGAGCAGGAGGAGAAGATACGAGAGCAG-*	chr15	22466122	TACGGGAGCAGGAGGAGAAGATACGAGAGCAG	*	179914.97	VQSRTrancheINDEL99.50to99.90	0	none	2.2999999999999995e-4	0	130	2.2999999999999995e-4
chr15-022466122-TACGGGAGCAGGAGGAGAAGATACGAGAGCAG-T	chr15	22466122	TACGGGAGCAGGAGGAGAAGATACGAGAGCAG	T	179914.97	VQSRTrancheINDEL99.50to99.90	0.0043544	sas	0.006861	2	130	0.006861
chr15-022466122-TACGGGAGCAGGAGGAGAAGATACGAGAGCAG-TATACGAGAGCAG	chr15	22466122	TACGGGAGCAGGAGGAGAAGATACGAGAGCAG	TATACGAGAGCAG	179914.97	VQSRTrancheINDEL99.50to99.90	0	none	3.6999999999999985e-5	0	130	3.6999999999999985e-5
chr15-022466122-TACGGGAGCAGGAGGAGAAGATACGAGAGCAG-TGGGAGCAGGAGGAGAAGATACGAGAGCAG	chr15	22466122	TACGGGAGCAGGAGGAGAAGATACGAGAGCAG	TGGGAGCAGGAGGAGAAGATACGAGAGCAG	179914.97	VQSRTrancheINDEL99.50to99.90	0	none	9e-6	0	130	9e-6
chr15-022466123-A-*	chr15	22466123	A	*	1286	VQSRTrancheINDEL97.00to99.00	0	none	0.007377	2	122	0.007377
chr15-022466123-A-ACGGGAGCAGGAGGAGAAGATG	chr15	22466123	A	ACGGGAGCAGGAGGAGAAGATG	1286	VQSRTrancheINDEL97.00to99.00	0	none	0	0	122	1e-6
chr15-022466123-A-G	chr15	22466123	A	G	1286	VQSRTrancheINDEL97.00to99.00	5.4e-7	nfe	0	0	122	1e-6
chr15-022466124-C-*	chr15	22466124	C	*	5757	VQSRTrancheINDEL99.50to99.90	0	none	0.007351	2	124	0.007351
chr15-022466124-C-CGAGAGCAGGAGGAGAAGATAT	chr15	22466124	C	CGAGAGCAGGAGGAGAAGATAT	5757	VQSRTrancheINDEL99.50to99.90	0	none	0	0	124	1e-6
chr15-022466124-C-CGGGAGCAGGAGGAGAAGATACGAGAGCAGGAGGAGAAGATAT	chr15	22466124	C	CGGGAGCAGGAGGAGAAGATACGAGAGCAGGAGGAGAAGATAT	5757	VQSRTrancheINDEL99.50to99.90	7.457e-5	sas	7.099999999999998e-5	0	124	7.457e-5
chr15-022466124-C-T	chr15	22466124	C	T	5757	VQSRTrancheINDEL99.50to99.90	1.0513e-4	afr	0.00101199999999999	0	124	0.00101199999999999
chr15-022466125-G-*	chr15	22466125	G	*	1626	VQSRTrancheSNP99.80to99.90	0	none	0.007146	2	130	0.007146
chr15-022466125-G-A	chr15	22466125	G	A	1626	VQSRTrancheSNP99.80to99.90	9.95e-6	amr	0	0	130	9.95e-6
chr15-022466126-GGAGCAGGAGGAGAAGATACGA-*	chr15	22466126	GGAGCAGGAGGAGAAGATACGA	*	3800	VQSRTrancheINDEL99.50to99.90	0	none	0.007146	2	132	0.007146
chr15-022466126-GGAGCAGGAGGAGAAGATACGA-AGAGCAGGAGGAGAAGATACGA	chr15	22466126	GGAGCAGGAGGAGAAGATACGA	AGAGCAGGAGGAGAAGATACGA	3800	VQSRTrancheINDEL99.50to99.90	0	none	8.9e-5	0	132	8.9e-5
chr15-022466126-GGAGCAGGAGGAGAAGATACGA-G	chr15	22466126	GGAGCAGGAGGAGAAGATACGA	G	3800	VQSRTrancheINDEL99.50to99.90	3.9572e-4	afr	7.099999999999998e-5	0	132	3.9572e-4
chr15-022466126-GGAGCAGGAGGAGAAGATACGA-GGAGCAGGAGGAGAAGATACGAGAGCAGGAGGAGAAGATACGA	chr15	22466126	GGAGCAGGAGGAGAAGATACGA	GGAGCAGGAGGAGAAGATACGAGAGCAGGAGGAGAAGATACGA	3800	VQSRTrancheINDEL99.50to99.90	0	none	0	0	132	1e-6
chr15-022466129-G-*	chr15	22466129	G	*	4952	PASS	0	none	0.007302	2	132	0.007302
chr15-022466129-G-A	chr15	22466129	G	A	4952	PASS	5.6e-7	nfe	2.2000000000000003e-5	0	132	2.2000000000000003e-5
chr15-022466130-CAGGAGGAGAAG-*	chr15	22466130	CAGGAGGAGAAG	*	621.97	VQSRTrancheINDEL99.50to99.90	0	none	0.007302	2	132	0.007302
chr15-022466130-CAGGAGGAGAAG-C	chr15	22466130	CAGGAGGAGAAG	C	621.97	VQSRTrancheINDEL99.50to99.90	1.3798e-4	mid	9e-6	0	132	1.3798e-4
chr15-022466133-GAGGAGAAGATACGAGAGCAGGAGGAGATGATGCAGGAACAGGAAGAGAAGATGGGGGAGCAGGAAGAGAAGATGCAAGAACAGGAGAAGATGCGGAGGCAGGAGGAGAAGATAAGGGAGCAGGAGGAGAAGATACGGGAGCAGA-*	chr15	22466133	GAGGAGAAGATACGAGAGCAGGAGGAGATGATGCAGGAACAGGAAGAGAAGATGGGGGAGCAGGAAGAGAAGATGCAAGAACAGGAGAAGATGCGGAGGCAGGAGGAGAAGATAAGGGAGCAGGAGGAGAAGATACGGGAGCAGA	*	12296	VQSRTrancheINDEL99.95to100.00	0	none	0.007353	2	132	0.007353
chr15-022466133-GAGGAGAAGATACGAGAGCAGGAGGAGATGATGCAGGAACAGGAAGAGAAGATGGGGGAGCAGGAAGAGAAGATGCAAGAACAGGAGAAGATGCGGAGGCAGGAGGAGAAGATAAGGGAGCAGGAGGAGAAGATACGGGAGCAGA-AAGGAGAAGATACGAGAGCAGGAGGAGATGATGCAGGAACAGGAAGAGAAGATGGGGGAGCAGGAAGAGAAGATGCAAGAACAGGAGAAGATGCGGAGGCAGGAGGAGAAGATAAGGGAGCAGGAGGAGAAGATACGGGAGCAGA	chr15	22466133	GAGGAGAAGATACGAGAGCAGGAGGAGATGATGCAGGAACAGGAAGAGAAGATGGGGGAGCAGGAAGAGAAGATGCAAGAACAGGAGAAGATGCGGAGGCAGGAGGAGAAGATAAGGGAGCAGGAGGAGAAGATACGGGAGCAGA	AAGGAGAAGATACGAGAGCAGGAGGAGATGATGCAGGAACAGGAAGAGAAGATGGGGGAGCAGGAAGAGAAGATGCAAGAACAGGAGAAGATGCGGAGGCAGGAGGAGAAGATAAGGGAGCAGGAGGAGAAGATACGGGAGCAGA	12296	VQSRTrancheINDEL99.95to100.00	0	none	0	0	132	1e-6
chr15-022466133-GAGGAGAAGATACGAGAGCAGGAGGAGATGATGCAGGAACAGGAAGAGAAGATGGGGGAGCAGGAAGAGAAGATGCAAGAACAGGAGAAGATGCGGAGGCAGGAGGAGAAGATAAGGGAGCAGGAGGAGAAGATACGGGAGCAGA-G	chr15	22466133	GAGGAGAAGATACGAGAGCAGGAGGAGATGATGCAGGAACAGGAAGAGAAGATGGGGGAGCAGGAAGAGAAGATGCAAGAACAGGAGAAGATGCGGAGGCAGGAGGAGAAGATAAGGGAGCAGGAGGAGAAGATACGGGAGCAGA	G	12296	VQSRTrancheINDEL99.95to100.00	0.0040382	eas	2.2999999999999995e-4	0	132	0.0040382
chr15-022466138-G-*	chr15	22466138	G	*	739	VQSRTrancheSNP99.80to99.90	0	none	0.007665	2	132	0.007665
chr15-022466138-G-A	chr15	22466138	G	A	739	VQSRTrancheSNP99.80to99.90	1.7487e-4	nfe	2.9400000000000004e-4	0	132	2.9400000000000004e-4
chr15-022466143-TACGAGAGCAG-*	chr15	22466143	TACGAGAGCAG	*	3487.97	VQSRTrancheINDEL99.50to99.90	0	none	0.007509	2	130	0.007509
chr15-022466143-TACGAGAGCAG-T	chr15	22466143	TACGAGAGCAG	T	3487.97	VQSRTrancheINDEL99.50to99.90	1.4182e-4	mid	9e-6	0	130	1.4182e-4
chr15-022466143-TACGAGAGCAG-TGAGAGCAG	chr15	22466143	TACGAGAGCAG	TGAGAGCAG	3487.97	VQSRTrancheINDEL99.50to99.90	0	none	3.6999999999999985e-5	0	130	3.6999999999999985e-5
chr15-022466144-A-*	chr15	22466144	A	*	536	VQSRTrancheSNP99.80to99.90	0	none	0.007662	2	120	0.007662
chr15-022466144-A-G	chr15	22466144	A	G	536	VQSRTrancheSNP99.80to99.90	2.58e-5	eas	9e-6	0	120	2.58e-5
chr15-022466144-A-T	chr15	22466144	A	T	536	VQSRTrancheSNP99.80to99.90	3.0089e-4	eas	0	0	120	3.0089e-4
chr15-022466145-C-*	chr15	22466145	C	*	2370	VQSRTrancheSNP99.90to99.95	0	none	0.007665	2	132	0.007665
chr15-022466145-C-T	chr15	22466145	C	T	2370	VQSRTrancheSNP99.90to99.95	3.396e-4	eas	1.27e-4	0	132	3.396e-4
chr15-022466147-A-*	chr15	22466147	A	*	4383	VQSRTrancheSNP99.80to99.90	0	none	0.007556	2	108	0.007556
chr15-022466147-A-G	chr15	22466147	A	G	4383	VQSRTrancheSNP99.80to99.90	4.1444e-4	eas	1.6699999999999994e-4	0	108	4.1444e-4
chr15-022466147-A-T	chr15	22466147	A	T	4383	VQSRTrancheSNP99.80to99.90	0	none	0	0	108	1e-6
chr15-022466153-G-*	chr15	22466153	G	*	4616	VQSRTrancheSNP99.80to99.90	0	none	0.007379	2	132	0.007379
chr15-022466153-G-T	chr15	22466153	G	T	4616	VQSRTrancheSNP99.80to99.90	3.138e-5	sas	7.099999999999998e-5	0	132	7.099999999999998e-5
chr15-022466171-A-*	chr15	22466171	A	*	1329	VQSRTrancheSNP99.90to99.95	0	none	3.3800000000000046e-4	0	98	3.3800000000000046e-4
chr15-022466171-A-G	chr15	22466171	A	G	1329	VQSRTrancheSNP99.90to99.95	0	none	0	1	98	1e-6
chr15-022466251-A-*	chr15	22466251	A	*	467188	VQSRTrancheSNP99.70to99.80	0	none	0.005158	0	126	0.005158
chr15-022466251-A-G	chr15	22466251	A	G	467188	VQSRTrancheSNP99.70to99.80	0.010281	nfe	0.01154599999999998	4	126	0.01154599999999998
chr15-022466291-A-*	chr15	22466291	A	*	22778	VQSRTrancheSNP99.90to99.95	0	none	0.00705	0	28	0.00705
chr15-022466291-A-G	chr15	22466291	A	G	22778	VQSRTrancheSNP99.90to99.95	0.0010097	amr	0.004711	0	28	0.004711
chr15-022466291-A-T	chr15	22466291	A	T	22778	VQSRTrancheSNP99.90to99.95	4.38e-6	nfe	2.2000000000000003e-5	1	28	2.2000000000000003e-5
chr15-022466374-G-*	chr15	22466374	G	*	506395	VQSRTrancheSNP99.70to99.80	0	none	6.340000000000003e-4	0	128	6.340000000000003e-4
chr15-022466374-G-A	chr15	22466374	G	A	506395	VQSRTrancheSNP99.70to99.80	0.074297	eas	0.007483	2	128	0.074297
chr15-022466393-T-*	chr15	22466393	T	*	444833	ExcessHet	0	none	7.270000000000004e-4	0	124	7.270000000000004e-4
chr15-022466393-T-A	chr15	22466393	T	A	444833	ExcessHet	0	none	0	0	124	1e-6
chr15-022466393-T-G	chr15	22466393	T	G	444833	ExcessHet	0.020271	sas	0.091461	0	124	0.091461
chr15-022466396-G-*	chr15	22466396	G	*	4658	VQSRTrancheSNP99.90to99.95	0	none	6.800000000000003e-4	0	124	6.800000000000003e-4
chr15-022466396-G-T	chr15	22466396	G	T	4658	VQSRTrancheSNP99.90to99.95	2.8727e-4	eas	2.9400000000000004e-4	0	124	2.9400000000000004e-4
chr15-022466456-AAGGGAG-*	chr15	22466456	AAGGGAG	*	1718	VQSRTrancheINDEL99.50to99.90	0	none	5.41e-4	0	108	5.41e-4
chr15-022466456-AAGGGAG-A	chr15	22466456	AAGGGAG	A	1718	VQSRTrancheINDEL99.50to99.90	0	none	0	0	108	1e-6
chr15-022466456-AAGGGAG-GAGGGAG	chr15	22466456	AAGGGAG	GAGGGAG	1718	VQSRTrancheINDEL99.50to99.90	0	none	5.870000000000005e-4	1	108	5.870000000000005e-4
chr15-022466457-A-*	chr15	22466457	A	*	946	PASS	0	none	5.640000000000005e-4	0	114	5.640000000000005e-4
chr15-022466457-A-AGGGAGCAGGAGAAGAAGATAC	chr15	22466457	A	AGGGAGCAGGAGAAGAAGATAC	946	PASS	3.635e-5	amr	0	0	114	3.635e-5
chr15-022466457-A-C	chr15	22466457	A	C	946	PASS	9.098e-5	sas	5.2999999999999994e-5	0	114	9.098e-5
chr15-022466457-A-T	chr15	22466457	A	T	946	PASS	6.367e-5	eas	0	1	114	6.367e-5
chr15-022466469-A-*	chr15	22466469	A	*	61108	VQSRTrancheSNP99.80to99.90	0	none	5.170000000000003e-4	0	10	5.170000000000003e-4
chr15-022466469-A-G	chr15	22466469	A	G	61108	VQSRTrancheSNP99.80to99.90	0.012839	afr	0.01703900000000001	0	10	0.01703900000000001
chr15-022466469-A-T	chr15	22466469	A	T	61108	VQSRTrancheSNP99.80to99.90	4.8776e-4	nfe	2.08e-4	0	10	4.8776e-4
chr15-022466604-A-*	chr15	22466604	A	*	437986	ExcessHet	0	none	2.5100000000000014e-4	0	64	2.5100000000000014e-4
chr15-022466604-A-C	chr15	22466604	A	C	437986	ExcessHet	0.060439	eas	0.068687	5	64	0.068687
chr15-022466604-A-T	chr15	22466604	A	T	437986	ExcessHet	1.946e-4	eas	2.08e-4	0	64	2.08e-4
chr15-022466616-AAGAAGATACGGGAGCAGGAGG-*	chr15	22466616	AAGAAGATACGGGAGCAGGAGG	*	947273	ExcessHet	0	none	1.88e-4	0	52	1.88e-4
chr15-022466616-AAGAAGATACGGGAGCAGGAGG-A	chr15	22466616	AAGAAGATACGGGAGCAGGAGG	A	947273	ExcessHet	0.035661	afr	0.00377	0	52	0.035661
chr15-022466616-AAGAAGATACGGGAGCAGGAGG-AAGAAGATACGGGAGCAGGAGGAGAAGATACGGGAGCAGGAGG	chr15	22466616	AAGAAGATACGGGAGCAGGAGG	AAGAAGATACGGGAGCAGGAGGAGAAGATACGGGAGCAGGAGG	947273	ExcessHet	0	none	9e-6	0	52	9e-6
chr15-022466616-AAGAAGATACGGGAGCAGGAGG-AAGGAGATACGGGAGCAGGAGGAGAAGATACGGGAGCAGGAGG	chr15	22466616	AAGAAGATACGGGAGCAGGAGG	AAGGAGATACGGGAGCAGGAGGAGAAGATACGGGAGCAGGAGG	947273	ExcessHet	0	none	2.2000000000000003e-5	0	52	2.2000000000000003e-5
chr15-022466616-AAGAAGATACGGGAGCAGGAGG-GAGAAGATACGGGAGCAGGAGG	chr15	22466616	AAGAAGATACGGGAGCAGGAGG	GAGAAGATACGGGAGCAGGAGG	947273	ExcessHet	0	none	0.05262900000000001	3	52	0.05262900000000001
chr15-022466616-AAGAAGATACGGGAGCAGGAGG-TAGAAGATACGGGAGCAGGAGG	chr15	22466616	AAGAAGATACGGGAGCAGGAGG	TAGAAGATACGGGAGCAGGAGG	947273	ExcessHet	0	none	6.999999999999998e-5	0	52	6.999999999999998e-5
chr15-022466634-G-*	chr15	22466634	G	*	238133	VQSRTrancheINDEL99.90to99.95	0	none	0.003981	0	112	0.003981
chr15-022466634-G-A	chr15	22466634	G	A	238133	VQSRTrancheINDEL99.90to99.95	0.01013	nfe	0.01322199999999998	3	112	0.01322199999999998
chr15-022466634-G-GAGGAGAAGATACGAGAGCAGGAGGAGATGATGCAGGAACAGGAAGAGAAGATGGGGGAGCAGGAGGAGAAGATGCAAGAACAGGAGGAGAAGATGCGGAGGCAGGAGGAGAAGATAAGGGAGCAGGAGGAGAAGATACGGGAGCAGA	chr15	22466634	G	GAGGAGAAGATACGAGAGCAGGAGGAGATGATGCAGGAACAGGAAGAGAAGATGGGGGAGCAGGAGGAGAAGATGCAAGAACAGGAGGAGAAGATGCGGAGGCAGGAGGAGAAGATAAGGGAGCAGGAGGAGAAGATACGGGAGCAGA	238133	VQSRTrancheINDEL99.90to99.95	0	none	0	0	112	1e-6
chr15-022466679-G-*	chr15	22466679	G	*	201178	VQSRTrancheSNP99.70to99.80	0	none	3.830000000000003e-4	0	134	3.830000000000003e-4
chr15-022466679-G-A	chr15	22466679	G	A	201178	VQSRTrancheSNP99.70to99.80	0.014986	sas	0.00797699999999999	2	134	0.014986
chr15-022466688-T-*	chr15	22466688	T	*	79662	VQSRTrancheSNP99.80to99.90	0	none	2.720000000000003e-4	0	84	2.720000000000003e-4
chr15-022466688-T-C	chr15	22466688	T	C	79662	VQSRTrancheSNP99.80to99.90	0	none	9e-6	0	84	9e-6
chr15-022466688-T-G	chr15	22466688	T	G	79662	VQSRTrancheSNP99.80to99.90	0.07871	eas	0.01268699999999999	0	84	0.07871
chr15-022466720-AGAGAAGATGCAAGAACAGGAG-*	chr15	22466720	AGAGAAGATGCAAGAACAGGAG	*	12112	VQSRTrancheINDEL99.50to99.90	0	none	0	0	130	1e-6
chr15-022466720-AGAGAAGATGCAAGAACAGGAG-A	chr15	22466720	AGAGAAGATGCAAGAACAGGAG	A	12112	VQSRTrancheINDEL99.50to99.90	7.8407e-4	nfe	0.002214	1	130	0.002214
chr15-022466720-AGAGAAGATGCAAGAACAGGAG-AGAGAAGATGCAAGAACAGGAGGAGAAGATGCAAGAACAGGAG	chr15	22466720	AGAGAAGATGCAAGAACAGGAG	AGAGAAGATGCAAGAACAGGAGGAGAAGATGCAAGAACAGGAG	12112	VQSRTrancheINDEL99.50to99.90	0	none	0	0	130	1e-6
chr15-022466720-AGAGAAGATGCAAGAACAGGAG-GGAGAAGATGCAAGAACAGGAG	chr15	22466720	AGAGAAGATGCAAGAACAGGAG	GGAGAAGATGCAAGAACAGGAG	12112	VQSRTrancheINDEL99.50to99.90	0	none	0	0	130	1e-6
chr15-022466720-AGAGAAGATGCAAGAACAGGAG-TGAGAAGATGCAAGAACAGGAG	chr15	22466720	AGAGAAGATGCAAGAACAGGAG	TGAGAAGATGCAAGAACAGGAG	12112	VQSRTrancheINDEL99.50to99.90	0	none	0	0	130	1e-6
chr15-022466722-A-*	chr15	22466722	A	*	491	VQSRTrancheSNP99.90to99.95	0	none	0.002239	1	132	0.002239
chr15-022466722-A-C	chr15	22466722	A	C	491	VQSRTrancheSNP99.90to99.95	6.5845e-4	afr	8.9e-5	0	132	6.5845e-4
chr15-022466723-G-*	chr15	22466723	G	*	450	VQSRTrancheSNP99.90to99.95	0	none	0.002239	1	130	0.002239
chr15-022466723-G-A	chr15	22466723	G	A	450	VQSRTrancheSNP99.90to99.95	5.7e-6	sas	0	0	130	5.7e-6
chr15-022466730-C-*	chr15	22466730	C	*	97	VQSRTrancheSNP99.80to99.90	0	none	0.002239	1	132	0.002239
chr15-022466730-C-G	chr15	22466730	C	G	97	VQSRTrancheSNP99.80to99.90	0	none	0	0	132	1e-6
chr15-022466736-C-*	chr15	22466736	C	*	5670	VQSRTrancheSNP99.90to99.95	0	none	0.002215	1	132	0.002215
chr15-022466736-C-T	chr15	22466736	C	T	5670	VQSRTrancheSNP99.90to99.95	4.398e-4	nfe	1.47e-4	0	132	4.398e-4
chr15-022466823-T-C	chr15	22466823	T	C	2039011	ExcessHet	0.42596	eas	0.2464	35	108	0.42596
chr15-022466823-T-G	chr15	22466823	T	G	2039011	ExcessHet	0	none	0	0	108	1e-6
chr15-022480314-G-A	chr15	22480314	G	A	7254	PASS	0.019257	afr	0.003033	0	14	0.019257
chr15-022480369-C-T	chr15	22480369	C	T	123896	VQSRTrancheSNP99.80to99.90	0.058758	sas	0.02533700000000001	0	16	0.058758
chr15-022480389-CA-*	chr15	22480389	CA	*	15493	VQSRTrancheINDEL99.50to99.90	0	none	0.002109	0	30	0.002109
chr15-022480389-CA-AA	chr15	22480389	CA	AA	15493	VQSRTrancheINDEL99.50to99.90	0	none	0.01261299999999999	1	30	0.01261299999999999
chr15-022480389-CA-C	chr15	22480389	CA	C	15493	VQSRTrancheINDEL99.50to99.90	0	none	0	0	30	1e-6
chr15-022480575-A-C	chr15	22480575	A	C	82191	PASS	0.028059	nfe	0.04094300000000001	2	60	0.04094300000000001
chr15-022480622-C-T	chr15	22480622	C	T	260005	VQSRTrancheSNP99.95to100.00	0.095016	afr	0.10125300000000002	0	40	0.10125300000000002
chr15-022480650-A-C	chr15	22480650	A	C	33	VQSRTrancheSNP99.80to99.90	9.015e-5	nfe	0	1	28	9.015e-5
chr15-022480653-A-C	chr15	22480653	A	C	116936	VQSRTrancheSNP99.80to99.90	0.048612	sas	0.05450100000000002	1	24	0.05450100000000002
chr15-022482002-G-A	chr15	22482002	G	A	2355	PASS	0.01066	afr	8.67e-4	1	80	0.01066
chr15-022482041-G-A	chr15	22482041	G	A	80	VQSRTrancheSNP99.90to99.95	0	none	0	0	94	1e-6
chr15-022482041-G-T	chr15	22482041	G	T	80	VQSRTrancheSNP99.90to99.95	8.59e-6	nfe	0	1	94	8.59e-6
chr15-022482067-G-A	chr15	22482067	G	A	8131	VQSRTrancheSNP99.90to99.95	0.032815	afr	0.003698	1	96	0.032815
chr15-022482308-G-A	chr15	22482308	G	A	81244	PASS	0.1928	afr	0.02819200000000001	5	84	0.1928
chr15-022482314-G-A	chr15	22482314	G	A	24343	PASS	0.018951	nfe	0.006721	3	78	0.018951
chr15-022484695-C-T	chr15	22484695	C	T	23121	PASS	0.020523	nfe	0.00923399999999998	2	70	0.020523
chr15-022484918-C-A	chr15	22484918	C	A	562	PASS	0	none	0	0	68	1e-6
chr15-022484918-C-T	chr15	22484918	C	T	562	PASS	1.295e-4	nfe	1.6699999999999994e-4	0	68	1.6699999999999994e-4
chr15-022495471-TTCTC-GTCTC	chr15	22495471	TTCTC	GTCTC	33541	VQSRTrancheINDEL99.50to99.90	0	none	2.2000000000000003e-5	0	86	2.2000000000000003e-5
chr15-022495471-TTCTC-T	chr15	22495471	TTCTC	T	33541	VQSRTrancheINDEL99.50to99.90	0.014759	sas	0.006671	2	86	0.014759
chr15-022495471-TTCTC-TTCTCTC	chr15	22495471	TTCTC	TTCTCTC	33541	VQSRTrancheINDEL99.50to99.90	0	none	0	0	86	1e-6
chr15-022495476-T-C	chr15	22495476	T	C	330372	VQSRTrancheSNP99.95to100.00	0	none	0	0	92	1e-6
chr15-022495476-T-G	chr15	22495476	T	G	330372	VQSRTrancheSNP99.95to100.00	0.11995	amr	0.094289	5	92	0.11995
chr15-022495538-A-G	chr15	22495538	A	G	104708	ExcessHet	0.25969	eas	0.041995	4	120	0.25969
chr15-022495541-A-G	chr15	22495541	A	G	136451	VQSRTrancheSNP99.90to99.95	0.060622	amr	0.02830000000000001	5	122	0.060622
chr15-022495550-G-A	chr15	22495550	G	A	17767	VQSRTrancheSNP99.70to99.80	0.0034031	sas	0.004313	2	124	0.004313
chr15-022495632-A-G	chr15	22495632	A	G	11660	VQSRTrancheSNP99.90to99.95	0.001281	mid	0.00113199999999999	1	130	0.001281
chr15-022495646-T-A	chr15	22495646	T	A	85642	VQSRTrancheSNP99.80to99.90	0.0070988	sas	0.00852099999999998	2	132	0.00852099999999998
chr15-022495649-A-G	chr15	22495649	A	G	85597	VQSRTrancheSNP99.80to99.90	0.0068599	sas	0.00852099999999998	2	132	0.00852099999999998
chr15-022495650-A-G	chr15	22495650	A	G	3628	VQSRTrancheSNP99.70to99.80	1.2478e-4	nfe	2.2999999999999995e-4	1	132	2.2999999999999995e-4
chr15-022516778-C-T	chr15	22516778	C	T	33735	PASS	0.12636	afr	0.01705600000000001	0	0	0.12636
chr15-022516993-A-G	chr15	22516993	A	G	1850	VQSRTrancheSNP99.70to99.80	0.0017202	nfe	4.940000000000003e-4	0	30	0.0017202
chr15-022534185-G-A	chr15	22534185	G	A	52716	VQSRTrancheSNP99.80to99.90	0.01058	nfe	0.007496	2	72	0.01058
chr15-022534216-T-G	chr15	22534216	T	G	542	VQSRTrancheSNP99.90to99.95	1.9e-6	nfe	3.6999999999999985e-5	1	80	3.6999999999999985e-5
chr15-022534217-CTG-C	chr15	22534217	CTG	C	1050636.97	PASS	0.13156	nfe	0.08429200000000002	9	80	0.13156
chr15-022534218-T-*	chr15	22534218	T	*	477	VQSRTrancheSNP99.90to99.95	0	none	0.08429200000000002	9	80	0.08429200000000002
chr15-022534218-T-C	chr15	22534218	T	C	477	VQSRTrancheSNP99.90to99.95	0	none	3.6999999999999985e-5	0	80	3.6999999999999985e-5
chr15-022534346-G-A	chr15	22534346	G	A	17429	PASS	0.018812	nfe	0.003512	0	10	0.018812
chr15-022537722-A-C	chr15	22537722	A	C	416	PASS	4.7028e-4	nfe	6.999999999999998e-5	0	52	4.7028e-4
chr15-022539121-C-T	chr15	22539121	C	T	183853	PASS	0.022938	nfe	0.01421999999999999	0	58	0.022938
chr15-022539275-C-T	chr15	22539275	C	T	586703	PASS	0.020069	sas	0.11820600000000002	7	70	0.11820600000000002
chr15-022539281-ATTT-A	chr15	22539281	ATTT	A	2141050.97	ExcessHet	9.17e-6	nfe	0	0	80	9.17e-6
chr15-022539281-ATTT-AT	chr15	22539281	ATTT	AT	2141050.97	ExcessHet	0	none	0.005203	0	80	0.005203
chr15-022539281-ATTT-ATT	chr15	22539281	ATTT	ATT	2141050.97	ExcessHet	0	none	0.3115579999999997	16	80	0.3115579999999997
chr15-022539281-ATTT-ATTTT	chr15	22539281	ATTT	ATTTT	2141050.97	ExcessHet	0	none	0.06462600000000002	13	80	0.06462600000000002
chr15-022539281-ATTT-ATTTTT	chr15	22539281	ATTT	ATTTTT	2141050.97	ExcessHet	0	none	7.490000000000004e-4	0	80	7.490000000000004e-4
chr15-022539281-ATTT-ATTTTTT	chr15	22539281	ATTT	ATTTTTT	2141050.97	ExcessHet	0	none	9e-6	0	80	9e-6
chr15-022539281-ATTT-ATTTTTTT	chr15	22539281	ATTT	ATTTTTTT	2141050.97	ExcessHet	0	none	0	0	80	1e-6
chr15-022541920-CTTTT-C	chr15	22541920	CTTTT	C	1986996	ExcessHet	0	none	0	0	112	1e-6
chr15-022541920-CTTTT-CT	chr15	22541920	CTTTT	CT	1986996	ExcessHet	0	none	1.88e-4	0	112	1.88e-4
chr15-022541920-CTTTT-CTT	chr15	22541920	CTTTT	CTT	1986996	ExcessHet	0	none	0.00810099999999999	0	112	0.00810099999999999
chr15-022541920-CTTTT-CTTT	chr15	22541920	CTTTT	CTTT	1986996	ExcessHet	0	none	0.33728699999999995	40	112	0.33728699999999995
chr15-022541920-CTTTT-CTTTTT	chr15	22541920	CTTTT	CTTTTT	1986996	ExcessHet	0	none	0.063452	14	112	0.063452
chr15-022541920-CTTTT-CTTTTTT	chr15	22541920	CTTTT	CTTTTTT	1986996	ExcessHet	0	none	0.00120399999999999	0	112	0.00120399999999999
chr15-022541920-CTTTT-CTTTTTTT	chr15	22541920	CTTTT	CTTTTTTT	1986996	ExcessHet	0	none	3.6999999999999985e-5	0	112	3.6999999999999985e-5
chr15-022541920-CTTTT-TTTTT	chr15	22541920	CTTTT	TTTTT	1986996	ExcessHet	0	none	9e-6	0	112	9e-6
chr15-022542059-C-G	chr15	22542059	C	G	86239	VQSRTrancheSNP99.90to99.95	7.11e-6	nfe	0	0	130	7.11e-6
chr15-022542059-C-T	chr15	22542059	C	T	86239	VQSRTrancheSNP99.90to99.95	0.062693	afr	0.004186	3	130	0.062693
chr15-022542071-C-T	chr15	22542071	C	T	56090	PASS	0.0029679	sas	0.006343	1	128	0.006343
chr15-022542142-T-G	chr15	22542142	T	G	34	VQSRTrancheINDEL99.50to99.90	6.21e-6	nfe	0	1	116	6.21e-6
chr15-022542142-T-TG	chr15	22542142	T	TG	34	VQSRTrancheINDEL99.50to99.90	0	none	0	0	116	1e-6
chr15-022542609-G-T	chr15	22542609	G	T	45	PASS	9.881e-5	sas	9e-6	0	120	9.881e-5
chr15-022542615-G-C	chr15	22542615	G	C	162370	VQSRTrancheSNP99.80to99.90	0.010364	afr	0.04267400000000002	1	108	0.04267400000000002
chr15-022542621-G-C	chr15	22542621	G	C	161620	VQSRTrancheSNP99.80to99.90	0.0090451	afr	0.04300100000000001	1	114	0.04300100000000001
chr15-022542853-G-A	chr15	22542853	G	A	73385	VQSRTrancheSNP99.80to99.90	0.046685	afr	0.003498	3	130	0.046685
chr15-022542864-A-G	chr15	22542864	A	G	91802	PASS	0.0096168	afr	0.028915	1	128	0.028915
chr15-022542994-A-G	chr15	22542994	A	G	42712	PASS	0.0062537	afr	0.018643	0	126	0.018643
chr15-022546596-AAC-A	chr15	22546596	AAC	A	124389.97	VQSRTrancheINDEL99.95to100.00	0.073447	afr	0.01222799999999998	1	130	0.073447
chr15-022546740-C-G	chr15	22546740	C	G	1482475	ExcessHet	0.41347	eas	0.094929	6	132	0.41347
chr15-022546909-G-A	chr15	22546909	G	A	237008	ExcessHet	0.096212	eas	0.04718100000000001	2	130	0.096212
chr15-022546939-G-C	chr15	22546939	G	C	2493542	ExcessHet	0.215	afr	0.117256	10	134	0.215
chr15-022547027-C-T	chr15	22547027	C	T	1587038	ExcessHet	0.18716	afr	0.11674600000000002	10	134	0.18716
chr15-022547047-C-G	chr15	22547047	C	G	1326086	ExcessHet	0.18294	afr	0.11602	10	134	0.18294
chr15-022547125-T-C	chr15	22547125	T	C	1025270	ExcessHet	0.13027	nfe	0.16285600000000003	22	120	0.16285600000000003
chr15-022547838-G-A	chr15	22547838	G	A	187507	PASS	0.11062	afr	0.065784	0	10	0.11062
chr15-022547877-T-C	chr15	22547877	T	C	160559	PASS	0.066944	afr	0.05597100000000001	2	44	0.066944
chr15-022547953-A-G	chr15	22547953	A	G	751973	VQSRTrancheSNP99.80to99.90	0.18342	afr	0.107045	4	88	0.18342
chr15-022548037-C-T	chr15	22548037	C	T	3099	VQSRTrancheSNP99.80to99.90	4.7414e-4	eas	3.3700000000000044e-4	0	36	4.7414e-4
chr15-022548055-C-T	chr15	22548055	C	T	18356	PASS	0.026581	afr	0.002582	0	26	0.026581
chr15-022548095-G-C	chr15	22548095	G	C	325049	ExcessHet	0.093714	afr	0.06907400000000002	0	0	0.093714
chr15-022548148-A-*	chr15	22548148	A	*	1186481	ExcessHet	0	none	0.00124899999999999	0	0	0.00124899999999999
chr15-022548148-A-T	chr15	22548148	A	T	1186481	ExcessHet	0.45135	nfe	0.25336799999999965	0	0	0.45135
chr15-022548220-C-T	chr15	22548220	C	T	120304	PASS	0.072535	afr	0.04798500000000002	0	10	0.072535
chr15-022554398-C-T	chr15	22554398	C	T	1610	VQSRTrancheSNP99.80to99.90	9.5946e-4	afr	1.47e-4	1	134	9.5946e-4
chr15-022554402-G-A	chr15	22554402	G	A	9664	PASS	8.4377e-4	afr	3.160000000000005e-4	1	134	8.4377e-4
chr15-022554473-G-A	chr15	22554473	G	A	64230	PASS	0.0040027	mid	0.01118099999999999	2	128	0.01118099999999999
chr15-022554479-T-C	chr15	22554479	T	C	81719	VQSRTrancheSNP99.70to99.80	0.0055983	sas	0.01322399999999998	2	128	0.01322399999999998
chr15-022555921-A-*	chr15	22555921	A	*	95370	VQSRTrancheSNP99.80to99.90	0	none	0	0	0	1e-6
chr15-022555921-A-C	chr15	22555921	A	C	95370	VQSRTrancheSNP99.80to99.90	0	none	9e-6	0	0	9e-6
chr15-022555921-A-G	chr15	22555921	A	G	95370	VQSRTrancheSNP99.80to99.90	0.040328	nfe	0.01815900000000001	0	0	0.040328
chr15-022556089-A-C	chr15	22556089	A	C	3047	VQSRTrancheSNP99.80to99.90	6.1689e-4	nfe	1.27e-4	1	12	6.1689e-4
chr15-022556089-A-G	chr15	22556089	A	G	3047	VQSRTrancheSNP99.80to99.90	1.163e-5	nfe	8.9e-5	0	12	8.9e-5
chr15-022557138-C-T	chr15	22557138	C	T	183360	VQSRTrancheSNP99.90to99.95	0.27255	afr	0.02163000000000001	1	130	0.27255
chr15-022557180-A-T	chr15	22557180	A	T	16580	VQSRTrancheSNP99.70to99.80	0.0037431	nfe	0.00113199999999999	1	110	0.0037431
chr15-022559925-T-C	chr15	22559925	T	C	569755	VQSRTrancheSNP99.95to100.00	0.25585	afr	0.05057100000000002	5	130	0.25585
chr15-022560699-CAAAAAA-*	chr15	22560699	CAAAAAA	*	1800346	ExcessHet	0	none	6.999999999999998e-5	0	38	6.999999999999998e-5
chr15-022560699-CAAAAAA-AAAAAAA	chr15	22560699	CAAAAAA	AAAAAAA	1800346	ExcessHet	0	none	0	0	38	1e-6
chr15-022560699-CAAAAAA-C	chr15	22560699	CAAAAAA	C	1800346	ExcessHet	5.35e-6	nfe	3.6999999999999985e-5	0	38	3.6999999999999985e-5
chr15-022560699-CAAAAAA-CA	chr15	22560699	CAAAAAA	CA	1800346	ExcessHet	0	none	4.0400000000000006e-4	0	38	4.0400000000000006e-4
chr15-022560699-CAAAAAA-CAA	chr15	22560699	CAAAAAA	CAA	1800346	ExcessHet	0	none	0.004634	0	38	0.004634
chr15-022560699-CAAAAAA-CAAA	chr15	22560699	CAAAAAA	CAAA	1800346	ExcessHet	0	none	0.017415	0	38	0.017415
chr15-022560699-CAAAAAA-CAAAA	chr15	22560699	CAAAAAA	CAAAA	1800346	ExcessHet	0	none	0.05505500000000001	1	38	0.05505500000000001
chr15-022560699-CAAAAAA-CAAAAA	chr15	22560699	CAAAAAA	CAAAAA	1800346	ExcessHet	0	none	0.228118	7	38	0.228118
chr15-022560699-CAAAAAA-CAAAAAAA	chr15	22560699	CAAAAAA	CAAAAAAA	1800346	ExcessHet	0	none	0.00553	0	38	0.00553
chr15-022560699-CAAAAAA-CAAAAAAAA	chr15	22560699	CAAAAAA	CAAAAAAAA	1800346	ExcessHet	0	none	5.630000000000005e-4	0	38	5.630000000000005e-4
chr15-022560699-CAAAAAA-CAAAAAAAAA	chr15	22560699	CAAAAAA	CAAAAAAAAA	1800346	ExcessHet	0	none	5.2999999999999994e-5	0	38	5.2999999999999994e-5
chr15-022560699-CAAAAAA-GAAAAAA	chr15	22560699	CAAAAAA	GAAAAAA	1800346	ExcessHet	0	none	3.3700000000000044e-4	0	38	3.3700000000000044e-4
chr15-022560700-A-*	chr15	22560700	A	*	348	VQSRTrancheSNP99.80to99.90	0	none	0.30800399999999956	8	16	0.30800399999999956
chr15-022560700-A-G	chr15	22560700	A	G	348	VQSRTrancheSNP99.80to99.90	0.0095048	sas	3.6999999999999985e-5	0	16	0.0095048
chr15-022560701-A-*	chr15	22560701	A	*	33	VQSRTrancheSNP99.80to99.90	0	none	0.07925800000000001	1	16	0.07925800000000001
chr15-022560701-A-C	chr15	22560701	A	C	33	VQSRTrancheSNP99.80to99.90	0	none	0	0	16	1e-6
chr15-022560701-A-G	chr15	22560701	A	G	33	VQSRTrancheSNP99.80to99.90	3.322e-5	sas	0	0	16	3.322e-5
chr15-022560722-T-*	chr15	22560722	T	*	1457	VQSRTrancheSNP99.80to99.90	0	none	1.88e-4	0	74	1.88e-4
chr15-022560722-T-A	chr15	22560722	T	A	1457	VQSRTrancheSNP99.80to99.90	2.9976e-4	eas	5.4e-4	0	74	5.4e-4
chr15-022560722-T-G	chr15	22560722	T	G	1457	VQSRTrancheSNP99.80to99.90	3.3681e-4	eas	3.160000000000005e-4	0	74	3.3681e-4
chr15-022560846-T-C	chr15	22560846	T	C	753083	PASS	0.32708	afr	0.063198	1	120	0.32708
chr15-022560974-G-A	chr15	22560974	G	A	2494308	VQSRTrancheSNP99.80to99.90	0.053092	nfe	0.04213300000000002	5	124	0.053092
chr15-022561405-C-T	chr15	22561405	C	T	2260141	VQSRTrancheSNP99.80to99.90	0.28798	afr	0.03553500000000002	4	130	0.28798
chr15-022561525-TC-T	chr15	22561525	TC	T	204602.97	VQSRTrancheINDEL99.90to99.95	0.022202	afr	0.02062600000000001	1	130	0.022202
chr15-022561526-C-*	chr15	22561526	C	*	92.97	VQSRTrancheINDEL99.95to100.00	0	none	0.02062500000000001	1	128	0.02062500000000001
chr15-022561526-C-CTCTGT	chr15	22561526	C	CTCTGT	92.97	VQSRTrancheINDEL99.95to100.00	3.779e-5	amr	2.2000000000000003e-5	0	128	3.779e-5
chr15-022561528-C-T	chr15	22561528	C	T	204576	VQSRTrancheSNP99.95to100.00	0.02217	afr	0.02057300000000001	1	130	0.02217
chr15-022561530-G-T	chr15	22561530	G	T	204826	VQSRTrancheSNP99.95to100.00	0.021129	afr	0.02059900000000001	1	130	0.021129
chr15-022561533-C-T	chr15	22561533	C	T	3186007	PASS	0.065068	nfe	0.04827300000000002	7	128	0.065068
chr15-022561849-G-A	chr15	22561849	G	A	23647	VQSRTrancheSNP99.90to99.95	0.034009	afr	0.00125299999999999	1	118	0.034009
chr15-022561874-A-T	chr15	22561874	A	T	20780	VQSRTrancheSNP99.90to99.95	0.033436	afr	0.00122799999999999	1	108	0.033436
chr15-022561895-G-A	chr15	22561895	G	A	298741	VQSRTrancheSNP99.90to99.95	0.024957	nfe	0.01969	3	108	0.024957
chr15-022562777-A-C	chr15	22562777	A	C	75686	PASS	0.10117	afr	0.01399299999999998	0	12	0.10117
chr15-022563058-TAAAG-T	chr15	22563058	TAAAG	T	39630.97	VQSRTrancheINDEL99.50to99.90	0.036797	afr	0.00122799999999999	1	108	0.036797
chr15-022563068-G-A	chr15	22563068	G	A	473994	PASS	0.06212	afr	0.02826200000000001	3	106	0.06212
chr15-022569201-G-A	chr15	22569201	G	A	1688	PASS	7.509e-5	eas	5.2999999999999994e-5	1	114	7.509e-5
chr15-022572924-C-T	chr15	22572924	C	T	5876788	PASS	0.19227	mid	0.12322500000000002	11	134	0.19227
chr15-022573016-A-G	chr15	22573016	A	G	4737383	ExcessHet	0.38967	eas	0.103204	7	134	0.38967
chr15-022573017-A-C	chr15	22573017	A	C	3309261	ExcessHet	0.37575	eas	0.065819	4	134	0.37575
chr15-022573017-A-G	chr15	22573017	A	G	3309261	ExcessHet	0.064991	afr	0.006189	0	134	0.064991
chr15-022573063-A-G	chr15	22573063	A	G	21659400	ExcessHet	0.503	afr	0.31450099999999975	28	134	0.503
chr15-022573154-G-A	chr15	22573154	G	A	6187717	VQSRTrancheSNP99.80to99.90	0.20976	mid	0.12322500000000002	11	134	0.20976
chr15-022573168-G-A	chr15	22573168	G	A	3118867	ExcessHet	0.38651	eas	0.07216500000000002	3	134	0.38651
chr15-022573172-G-A	chr15	22573172	G	A	3149639	ExcessHet	0.3875	eas	0.07219200000000002	3	134	0.3875
chr15-022573175-T-C	chr15	22573175	T	C	103837	VQSRTrancheSNP99.70to99.80	0.0056738	afr	0.00176799999999999	1	134	0.0056738
chr15-022573255-G-C	chr15	22573255	G	C	2500961	ExcessHet	0.39623	eas	0.101216	6	134	0.39623
chr15-022573352-G-A	chr15	22573352	G	A	2823089	ExcessHet	0.4086	eas	0.09702800000000004	6	134	0.4086
chr15-022573391-C-T	chr15	22573391	C	T	1505499	ExcessHet	0.40217	eas	0.05666900000000002	3	134	0.40217
chr15-022573459-G-*	chr15	22573459	G	*	113297	PASS	0	none	0	0	134	1e-6
chr15-022573459-G-A	chr15	22573459	G	A	113297	PASS	0.0033686	nfe	0.002389	1	134	0.0033686
chr15-022573562-G-A	chr15	22573562	G	A	331736	ExcessHet	0.082727	afr	0.033038	3	134	0.082727
chr15-022573877-T-C	chr15	22573877	T	C	162397	PASS	0.14589	afr	0.03406600000000001	3	124	0.14589
chr15-022573938-CTT-C	chr15	22573938	CTT	C	412163	ExcessHet	3.0151e-4	amr	0.00156899999999999	0	98	0.00156899999999999
chr15-022573938-CTT-CT	chr15	22573938	CTT	CT	412163	ExcessHet	0	none	0.11612100000000004	14	98	0.11612100000000004
chr15-022573938-CTT-CTTT	chr15	22573938	CTT	CTTT	412163	ExcessHet	0	none	0.07297800000000002	10	98	0.07297800000000002
chr15-022573938-CTT-CTTTT	chr15	22573938	CTT	CTTTT	412163	ExcessHet	0	none	0.00101099999999999	1	98	0.00101099999999999
chr15-022573938-CTT-TTT	chr15	22573938	CTT	TTT	412163	ExcessHet	0	none	7.030000000000006e-4	0	98	7.030000000000006e-4
chr15-022577166-T-C	chr15	22577166	T	C	48471	PASS	0.15039	afr	0.01545599999999999	0	2	0.15039
chr15-022577191-C-A	chr15	22577191	C	A	62310	PASS	0.025854	afr	0.03101500000000001	0	4	0.03101500000000001
chr15-022577191-C-T	chr15	22577191	C	T	62310	PASS	0	none	9e-6	0	4	9e-6
chr15-022577570-G-A	chr15	22577570	G	A	2757	PASS	6.0538e-4	nfe	3.150000000000005e-4	0	14	6.0538e-4
chr15-022577570-G-T	chr15	22577570	G	T	2757	PASS	0	none	3.590000000000004e-4	0	14	3.590000000000004e-4
chr15-022579205-A-G	chr15	22579205	A	G	417238	VQSRTrancheSNP99.70to99.80	0.3372	afr	0.16675	8	106	0.3372
chr15-022579381-A-G	chr15	22579381	A	G	328581	PASS	0.1144	afr	0.020787	2	134	0.1144
chr15-022579383-G-A	chr15	22579383	G	A	1053716	ExcessHet	0.41293	eas	0.07026400000000001	3	134	0.41293
chr15-022579391-T-C	chr15	22579391	T	C	1822	VQSRTrancheSNP99.80to99.90	3.518e-4	amr	7.099999999999998e-5	1	134	3.518e-4
chr15-022579584-G-A	chr15	22579584	G	A	29709	VQSRTrancheSNP99.80to99.90	0.039459	afr	0.004877	1	134	0.039459
chr15-022587598-A-T	chr15	22587598	A	T	1582412	PASS	0.18654	mid	0.105809	11	134	0.18654
chr15-022587601-CTG-C	chr15	22587601	CTG	C	189115.97	VQSRTrancheINDEL99.50to99.90	0.052829	afr	0.006447	1	134	0.052829
chr15-022587717-A-G	chr15	22587717	A	G	1100509	PASS	0.13811	afr	0.10886600000000002	8	132	0.13811
chr15-022587812-TAGGGAAGGGAAGGGA-AAGGGAAGGGAAGGGA	chr15	22587812	TAGGGAAGGGAAGGGA	AAGGGAAGGGAAGGGA	2209262	VQSRTrancheINDEL99.50to99.90	0	none	5.2999999999999994e-5	0	132	5.2999999999999994e-5
chr15-022587812-TAGGGAAGGGAAGGGA-T	chr15	22587812	TAGGGAAGGGAAGGGA	T	2209262	VQSRTrancheINDEL99.50to99.90	0.3626	afr	0.124455	12	132	0.3626
chr15-022587812-TAGGGAAGGGAAGGGA-TAGGGAAGGGA	chr15	22587812	TAGGGAAGGGAAGGGA	TAGGGAAGGGA	2209262	VQSRTrancheINDEL99.50to99.90	0	none	0.11391700000000002	15	132	0.11391700000000002
chr15-022587812-TAGGGAAGGGAAGGGA-TAGGGAAGGGAAGGGAAGGGA	chr15	22587812	TAGGGAAGGGAAGGGA	TAGGGAAGGGAAGGGAAGGGA	2209262	VQSRTrancheINDEL99.50to99.90	0	none	0.00147299999999999	0	132	0.00147299999999999
chr15-022587812-TAGGGAAGGGAAGGGA-TAGGGAAGGGAAGGGAAGGGAAGGGA	chr15	22587812	TAGGGAAGGGAAGGGA	TAGGGAAGGGAAGGGAAGGGAAGGGA	2209262	VQSRTrancheINDEL99.50to99.90	0	none	0.00120499999999999	0	132	0.00120499999999999
chr15-022587812-TAGGGAAGGGAAGGGA-TAGGGAAGGGAAGGGAAGGGAAGGGAAGGGA	chr15	22587812	TAGGGAAGGGAAGGGA	TAGGGAAGGGAAGGGAAGGGAAGGGAAGGGA	2209262	VQSRTrancheINDEL99.50to99.90	0	none	0	0	132	1e-6
chr15-022587823-AGG-*	chr15	22587823	AGG	*	161.97	VQSRTrancheINDEL99.90to99.95	0	none	0.137081	13	128	0.137081
chr15-022587823-AGG-A	chr15	22587823	AGG	A	161.97	VQSRTrancheINDEL99.90to99.95	1.039e-4	afr	3.6999999999999985e-5	0	128	1.039e-4
chr15-022587826-GA-*	chr15	22587826	GA	*	1204.97	VQSRTrancheINDEL95.00to96.00	0	none	0.13708900000000002	13	130	0.13708900000000002
chr15-022587826-GA-G	chr15	22587826	GA	G	1204.97	VQSRTrancheINDEL95.00to96.00	4.75e-6	nfe	5.180000000000002e-4	0	130	5.180000000000002e-4
chr15-022587827-AAGGGAAGGGAAGG-*	chr15	22587827	AAGGGAAGGGAAGG	*	437.97	VQSRTrancheINDEL99.50to99.90	0	none	0.137807	13	128	0.137807
chr15-022587827-AAGGGAAGGGAAGG-A	chr15	22587827	AAGGGAAGGGAAGG	A	437.97	VQSRTrancheINDEL99.50to99.90	1.17e-5	nfe	9e-6	0	128	1.17e-5
chr15-022587827-AAGGGAAGGGAAGG-AGAAGGGAAGG	chr15	22587827	AAGGGAAGGGAAGG	AGAAGGGAAGG	437.97	VQSRTrancheINDEL99.50to99.90	0	none	8.9e-5	0	128	8.9e-5
chr15-022589934-A-C	chr15	22589934	A	C	307340	ExcessHet	0	none	0	0	114	1e-6
chr15-022589934-A-G	chr15	22589934	A	G	307340	ExcessHet	0.41279	eas	0.07584900000000001	3	114	0.41279
chr15-022589939-A-G	chr15	22589939	A	G	713204	VQSRTrancheSNP99.70to99.80	0.17815	afr	0.12318500000000002	14	106	0.17815
chr15-022589952-T-C	chr15	22589952	T	C	239279	ExcessHet	0.41156	eas	0.06962100000000002	4	106	0.41156
chr15-022589955-G-T	chr15	22589955	G	T	552502	PASS	0.2416	afr	0.101187	6	104	0.2416
chr15-022590018-C-T	chr15	22590018	C	T	102942	VQSRTrancheSNP99.80to99.90	0.40727	eas	0.034942	2	94	0.40727
chr15-022590030-TGAAGAGCGG-AGAAGAGCGG	chr15	22590030	TGAAGAGCGG	AGAAGAGCGG	494385	VQSRTrancheINDEL99.50to99.90	0	none	0	0	86	1e-6
chr15-022590030-TGAAGAGCGG-T	chr15	22590030	TGAAGAGCGG	T	494385	VQSRTrancheINDEL99.50to99.90	0.33428	afr	0.096043	4	86	0.33428
chr15-022590052-A-G	chr15	22590052	A	G	7232	VQSRTrancheSNP99.90to99.95	0.015244	mid	0.004869	2	76	0.015244
chr15-022590103-C-T	chr15	22590103	C	T	65723	VQSRTrancheSNP99.80to99.90	0.22763	eas	0.031559	1	52	0.22763
chr15-022590156-C-T	chr15	22590156	C	T	1361	PASS	0.018453	afr	4.940000000000003e-4	0	8	0.018453
chr15-022590171-C-A	chr15	22590171	C	A	169733	PASS	0.16913	afr	0.06708100000000002	0	4	0.16913
chr15-022590370-G-A	chr15	22590370	G	A	5369	VQSRTrancheSNP99.80to99.90	0	none	0.002831	0	0	0.002831
chr15-022607393-ATAAACT-A	chr15	22607393	ATAAACT	A	16666.97	VQSRTrancheINDEL99.50to99.90	5.3026e-4	nfe	2.5100000000000014e-4	1	134	5.3026e-4
chr15-022607429-A-C	chr15	22607429	A	C	802945	PASS	0.18859	afr	0.02520700000000001	1	134	0.18859
chr15-022607429-A-G	chr15	22607429	A	G	802945	PASS	5.102e-5	amr	9e-6	0	134	5.102e-5
chr15-022607522-G-C	chr15	22607522	G	C	34917	PASS	5.0467e-4	sas	0.003727	1	134	0.003727
chr15-022607554-T-C	chr15	22607554	T	C	15565	VQSRTrancheSNP99.90to99.95	4.57e-4	nfe	1.27e-4	1	134	4.57e-4
chr15-022607595-C-T	chr15	22607595	C	T	179880	VQSRTrancheSNP99.80to99.90	0.0084665	mid	0.007768	1	134	0.0084665
chr15-022607629-C-T	chr15	22607629	C	T	425637	PASS	0.010442	sas	0.00885999999999999	2	134	0.010442
chr15-022607654-A-C	chr15	22607654	A	C	1733621	VQSRTrancheSNP99.80to99.90	2.88e-6	nfe	0	0	134	2.88e-6
chr15-022607654-A-G	chr15	22607654	A	G	1733621	VQSRTrancheSNP99.80to99.90	0.028971	mid	0.02435900000000001	5	134	0.028971
chr15-022607655-A-T	chr15	22607655	A	T	1779702	VQSRTrancheSNP99.80to99.90	0.029204	mid	0.02435900000000001	5	134	0.029204
chr15-022607658-A-G	chr15	22607658	A	G	1774699	VQSRTrancheSNP99.80to99.90	0.029126	mid	0.02422600000000001	5	134	0.029126
chr15-022607662-G-A	chr15	22607662	G	A	1692677	VQSRTrancheSNP99.80to99.90	0.027369	sas	0.02422600000000001	5	134	0.027369
chr15-022607664-T-C	chr15	22607664	T	C	1678988	VQSRTrancheSNP99.80to99.90	0.027574	sas	0.02422600000000001	5	134	0.027574
chr15-022607710-A-G	chr15	22607710	A	G	55719	VQSRTrancheSNP99.80to99.90	0.0030458	afr	0.002314	1	134	0.0030458
chr15-022607734-A-G	chr15	22607734	A	G	21994	VQSRTrancheSNP99.90to99.95	6.3801e-4	nfe	3.820000000000003e-4	1	134	6.3801e-4
chr15-022607755-G-GC	chr15	22607755	G	GC	24680359.97	ExcessHet	0.81814	eas	0.449372	60	134	0.81814
chr15-022607755-G-GCC	chr15	22607755	G	GCC	24680359.97	ExcessHet	9.3e-7	nfe	0	0	134	1e-6
chr15-022607760-CT-C	chr15	22607760	CT	C	1289200.97	VQSRTrancheINDEL99.50to99.90	0.034589	sas	0.016486	1	134	0.034589
chr15-022607760-CT-CTT	chr15	22607760	CT	CTT	1289200.97	VQSRTrancheINDEL99.50to99.90	0	none	3.6999999999999985e-5	0	134	3.6999999999999985e-5
chr15-022607763-T-TGC	chr15	22607763	T	TGC	1313542.97	VQSRTrancheINDEL99.50to99.90	0.035082	sas	0.016486	1	134	0.035082
chr15-022607792-C-G	chr15	22607792	C	G	354896	VQSRTrancheSNP99.90to99.95	0.0063675	sas	0.00769	1	134	0.00769
chr15-022607810-G-A	chr15	22607810	G	A	69969	ExcessHet	0.011905	amr	0.02491000000000002	3	126	0.02491000000000002
chr15-022607815-C-T	chr15	22607815	C	T	75985	ExcessHet	0.018727	amr	0.02668500000000001	3	126	0.02668500000000001
chr15-022607834-G-A	chr15	22607834	G	A	31530200	ExcessHet	0.91446	eas	0.5697860000000002	70	132	0.91446
chr15-022607866-G-A	chr15	22607866	G	A	20794	PASS	3.9149e-4	nfe	0.002665	1	134	0.002665
chr15-022607894-G-A	chr15	22607894	G	A	3944605	ExcessHet	0.12827	afr	0.091525	7	134	0.12827
chr15-022607955-C-T	chr15	22607955	C	T	705885	VQSRTrancheSNP99.80to99.90	0.073557	amr	0.04038500000000002	4	134	0.073557
chr15-022608007-ACCCACCCCCACC-*	chr15	22608007	ACCCACCCCCACC	*	451066	ExcessHet	0	none	1.47e-4	0	100	1.47e-4
chr15-022608007-ACCCACCCCCACC-A	chr15	22608007	ACCCACCCCCACC	A	451066	ExcessHet	5.667e-5	amr	0	0	100	5.667e-5
chr15-022608007-ACCCACCCCCACC-AACCCCCACCCCCACC	chr15	22608007	ACCCACCCCCACC	AACCCCCACCCCCACC	451066	ExcessHet	0	none	3.6999999999999985e-5	0	100	3.6999999999999985e-5
chr15-022608007-ACCCACCCCCACC-ACCCACC	chr15	22608007	ACCCACCCCCACC	ACCCACC	451066	ExcessHet	0	none	1.0799999999999996e-4	0	100	1.0799999999999996e-4
chr15-022608007-ACCCACCCCCACC-ACCCACCCCCACCCCCACC	chr15	22608007	ACCCACCCCCACC	ACCCACCCCCACCCCCACC	451066	ExcessHet	0	none	7.099999999999998e-5	0	100	7.099999999999998e-5
chr15-022608007-ACCCACCCCCACC-ACCCCCCACCCCCACC	chr15	22608007	ACCCACCCCCACC	ACCCCCCACCCCCACC	451066	ExcessHet	0	none	0	0	100	1e-6
chr15-022608007-ACCCACCCCCACC-ACCCCCCCCACCCCCACC	chr15	22608007	ACCCACCCCCACC	ACCCCCCCCACCCCCACC	451066	ExcessHet	0	none	5.2999999999999994e-5	0	100	5.2999999999999994e-5
chr15-022608007-ACCCACCCCCACC-ACCCCCCCCCCCCCCCACCCCCACC	chr15	22608007	ACCCACCCCCACC	ACCCCCCCCCCCCCCCACCCCCACC	451066	ExcessHet	0	none	0	0	100	1e-6
chr15-022608007-ACCCACCCCCACC-ACGCACCCCCACCCCCACC	chr15	22608007	ACCCACCCCCACC	ACGCACCCCCACCCCCACC	451066	ExcessHet	0	none	0	0	100	1e-6
chr15-022608007-ACCCACCCCCACC-ACGCACCCCCCCACCCCCACC	chr15	22608007	ACCCACCCCCACC	ACGCACCCCCCCACCCCCACC	451066	ExcessHet	0	none	1.0799999999999996e-4	0	100	1.0799999999999996e-4
chr15-022608007-ACCCACCCCCACC-ACGCACCCCCCCCACCCCCACC	chr15	22608007	ACCCACCCCCACC	ACGCACCCCCCCCACCCCCACC	451066	ExcessHet	0	none	2.2000000000000003e-5	0	100	2.2000000000000003e-5
chr15-022608007-ACCCACCCCCACC-CCCCACCCCCACC	chr15	22608007	ACCCACCCCCACC	CCCCACCCCCACC	451066	ExcessHet	0	none	0.12096200000000004	14	100	0.12096200000000004
chr15-022608009-C-*	chr15	22608009	C	*	158066	PASS	0	none	2.7300000000000035e-4	0	130	2.7300000000000035e-4
chr15-022608009-C-G	chr15	22608009	C	G	158066	PASS	0.010353	nfe	0.01026799999999999	1	130	0.010353
chr15-022608009-C-T	chr15	22608009	C	T	158066	PASS	8.999e-5	nfe	7.980000000000003e-4	1	130	7.980000000000003e-4
chr15-022608013-C-*	chr15	22608013	C	*	4839	VQSRTrancheSNP99.90to99.95	0	none	1.27e-4	0	128	1.27e-4
chr15-022608013-C-A	chr15	22608013	C	A	4839	VQSRTrancheSNP99.90to99.95	8.584e-5	nfe	9.640000000000004e-4	1	128	9.640000000000004e-4
chr15-022608044-A-G	chr15	22608044	A	G	21208	VQSRTrancheSNP99.90to99.95	0.001064	nfe	6.100000000000004e-4	1	134	0.001064
chr15-022608045-C-A	chr15	22608045	C	A	34962193	ExcessHet	0.66073	afr	0.6552740000000001	80	122	0.66073
chr15-022608111-C-A	chr15	22608111	C	A	89872738	ExcessHet	0.77941	eas	0.7920370000000003	114	132	0.7920370000000003
chr15-022608113-C-T	chr15	22608113	C	T	54713195	ExcessHet	0.76195	eas	0.4982479999999994	63	130	0.76195
chr15-022608143-G-A	chr15	22608143	G	A	396842	VQSRTrancheSNP99.90to99.95	0.011138	afr	0.01827800000000001	7	134	0.01827800000000001
chr15-022608143-G-T	chr15	22608143	G	T	396842	VQSRTrancheSNP99.90to99.95	0	none	0	0	134	1e-6
chr15-022608144-T-A	chr15	22608144	T	A	53191	PASS	0.001053	nfe	4.730000000000004e-4	3	134	0.001053
chr15-022608161-A-G	chr15	22608161	A	G	110385	VQSRTrancheSNP99.70to99.80	0.022018	afr	0.00224	1	134	0.022018
chr15-022608169-T-G	chr15	22608169	T	G	88018108	PASS	0.9982	nfe	0.9902410000000004	134	134	0.9982
chr15-022608171-C-T	chr15	22608171	C	T	595659	PASS	0.17647	amr	0.00699	1	134	0.17647
chr15-022608188-C-T	chr15	22608188	C	T	32545	VQSRTrancheSNP99.70to99.80	6.6273e-4	nfe	2.5100000000000014e-4	1	134	6.6273e-4
chr15-022608209-C-*	chr15	22608209	C	*	259335	PASS	0	none	9e-6	0	134	9e-6
chr15-022608209-C-A	chr15	22608209	C	A	259335	PASS	5.4e-6	nfe	3.6999999999999985e-5	0	134	3.6999999999999985e-5
chr15-022608209-C-T	chr15	22608209	C	T	259335	PASS	0.011406	afr	0.004008	1	134	0.011406
chr15-022608253-G-*	chr15	22608253	G	*	76668	VQSRTrancheSNP99.80to99.90	0	none	9e-6	0	134	9e-6
chr15-022608253-G-A	chr15	22608253	G	A	76668	VQSRTrancheSNP99.80to99.90	0.0015829	nfe	0.00164499999999999	1	134	0.00164499999999999
chr15-022608274-T-C	chr15	22608274	T	C	2456917	PASS	0.027542	nfe	0.023511	4	134	0.027542
chr15-022608274-T-G	chr15	22608274	T	G	2456917	PASS	0.033453	afr	0.020787	3	134	0.033453
chr15-022608280-T-C	chr15	22608280	T	C	594917	PASS	0.030708	sas	0.00914599999999998	1	134	0.030708
chr15-022608310-C-T	chr15	22608310	C	T	48697	VQSRTrancheSNP99.70to99.80	0.0017002	nfe	9.160000000000004e-4	1	134	0.0017002
chr15-022608349-C-G	chr15	22608349	C	G	790731	PASS	0.0027138	afr	1.47e-4	0	134	0.0027138
chr15-022608349-C-T	chr15	22608349	C	T	790731	PASS	0.027108	sas	0.01793500000000002	2	134	0.027108
chr15-022608362-G-C	chr15	22608362	G	C	11989	PASS	4.9951e-4	mid	1.0799999999999996e-4	1	134	4.9951e-4
chr15-022608458-A-G	chr15	22608458	A	G	908154	VQSRTrancheSNP99.80to99.90	0.039005	mid	0.026161	5	134	0.039005
chr15-022608758-C-T	chr15	22608758	C	T	611658	VQSRTrancheSNP99.80to99.90	0.053501	eas	0.02830800000000001	9	132	0.053501
chr15-022608790-T-C	chr15	22608790	T	C	167593	VQSRTrancheSNP99.80to99.90	0.0053261	mid	0.006292	1	132	0.006292
chr15-022608792-G-A	chr15	22608792	G	A	174196	VQSRTrancheSNP99.80to99.90	0.0061359	mid	0.006912	1	130	0.006912
chr15-022608807-C-T	chr15	22608807	C	T	264580	VQSRTrancheSNP99.80to99.90	0.038552	afr	0.01146999999999998	2	134	0.038552
chr15-022608816-T-C	chr15	22608816	T	C	10671309	VQSRTrancheSNP99.80to99.90	0.60926	eas	0.4052589999999995	52	128	0.60926
chr15-022608868-A-G	chr15	22608868	A	G	4088151	VQSRTrancheSNP99.80to99.90	0.20082	afr	0.13129300000000002	20	134	0.20082
chr15-022608888-A-AG	chr15	22608888	A	AG	84069.97	VQSRTrancheINDEL99.50to99.90	0.0081288	afr	0.005313	1	134	0.0081288
chr15-022608925-A-G	chr15	22608925	A	G	70315	VQSRTrancheSNP99.80to99.90	0.0037146	amr	0.006706	1	134	0.006706
chr15-022608932-C-G	chr15	22608932	C	G	953667	VQSRTrancheSNP99.80to99.90	0.044667	sas	0.02637300000000002	2	134	0.044667
chr15-022608940-C-G	chr15	22608940	C	G	380287	VQSRTrancheSNP99.90to99.95	0.016197	mid	0.00826199999999999	1	134	0.016197
chr15-022608952-T-C	chr15	22608952	T	C	21672607	VQSRTrancheSNP99.80to99.90	0.90487	eas	0.6218110000000002	75	134	0.90487
chr15-022609032-C-T	chr15	22609032	C	T	707831	VQSRTrancheSNP99.90to99.95	0.043427	sas	0.02512600000000002	5	132	0.043427
chr15-022609043-G-A	chr15	22609043	G	A	4138595	PASS	0.083396	mid	0.07854300000000002	16	134	0.083396
chr15-022609043-G-C	chr15	22609043	G	C	4138595	PASS	5.7e-7	nfe	0	0	134	1e-6
chr15-022609043-G-T	chr15	22609043	G	T	4138595	PASS	0	none	0	0	134	1e-6
chr15-022609047-C-T	chr15	22609047	C	T	7402848	PASS	0.15349	nfe	0.15349400000000002	30	134	0.15349400000000002
chr15-022609054-C-A	chr15	22609054	C	A	307	VQSRTrancheSNP99.80to99.90	0	none	0	1	134	1e-6
chr15-022609056-C-T	chr15	22609056	C	T	525914	PASS	0.020359	nfe	0.01472299999999999	2	134	0.020359
chr15-022609063-A-G	chr15	22609063	A	G	7727178	PASS	0.27972	afr	0.17716800000000002	23	134	0.27972
chr15-022609076-C-T	chr15	22609076	C	T	1043719	VQSRTrancheSNP99.80to99.90	0.01869	mid	0.034978	4	132	0.034978
chr15-022609084-T-C	chr15	22609084	T	C	439147	PASS	0.0036526	sas	0.036681	6	132	0.036681
chr15-022609095-C-G	chr15	22609095	C	G	5839141	VQSRTrancheSNP99.80to99.90	0.19943	afr	0.144515	17	130	0.19943
chr15-022609120-T-C	chr15	22609120	T	C	784689	VQSRTrancheSNP99.80to99.90	0.070794	eas	0.024491	5	134	0.070794
chr15-022609125-CTTT-ATTT	chr15	22609125	CTTT	ATTT	571302	VQSRTrancheINDEL99.50to99.90	0	none	0.01709200000000001	4	134	0.01709200000000001
chr15-022609125-CTTT-C	chr15	22609125	CTTT	C	571302	VQSRTrancheINDEL99.50to99.90	0.0016472	afr	3.6999999999999985e-5	0	134	0.0016472
chr15-022609161-T-A	chr15	22609161	T	A	37338088	PASS	0.87957	eas	0.49465099999999945	66	134	0.87957
chr15-022609163-C-T	chr15	22609163	C	T	37425019	PASS	0.87968	eas	0.49467799999999945	66	134	0.87968
chr15-022609191-A-G	chr15	22609191	A	G	708186	VQSRTrancheSNP99.80to99.90	0.025066	sas	0.016644	2	134	0.025066
chr15-022609191-A-T	chr15	22609191	A	T	708186	VQSRTrancheSNP99.80to99.90	0	none	0	0	134	1e-6
chr15-022609225-T-C	chr15	22609225	T	C	27566662	VQSRTrancheSNP99.70to99.80	0.88024	eas	0.5187820000000006	67	134	0.88024
chr15-022609225-T-G	chr15	22609225	T	G	27566662	VQSRTrancheSNP99.70to99.80	0	none	0	0	134	1e-6
chr15-022609258-AC-*	chr15	22609258	AC	*	237062	VQSRTrancheINDEL99.50to99.90	0	none	0	0	134	1e-6
chr15-022609258-AC-A	chr15	22609258	AC	A	237062	VQSRTrancheINDEL99.50to99.90	1.623e-5	nfe	9e-6	0	134	1.623e-5
chr15-022609258-AC-ACC	chr15	22609258	AC	ACC	237062	VQSRTrancheINDEL99.50to99.90	0	none	1.47e-4	0	134	1.47e-4
chr15-022609258-AC-GC	chr15	22609258	AC	GC	237062	VQSRTrancheINDEL99.50to99.90	0	none	0.005108	1	134	0.005108
chr15-022609269-A-C	chr15	22609269	A	C	1299396	PASS	0.10143	amr	0.02836300000000001	3	134	0.10143
chr15-022609416-C-T	chr15	22609416	C	T	21586	VQSRTrancheSNP99.90to99.95	1.2822e-4	nfe	1.0799999999999996e-4	1	134	1.2822e-4
chr15-022609456-G-A	chr15	22609456	G	A	679550	VQSRTrancheSNP99.95to100.00	0.017556	afr	0.01738200000000001	4	134	0.017556
chr15-022609463-T-C	chr15	22609463	T	C	574730	VQSRTrancheSNP99.95to100.00	0.0052715	nfe	0.01677499999999999	3	134	0.01677499999999999
chr15-022609561-G-A	chr15	22609561	G	A	40169531	VQSRTrancheSNP99.80to99.90	0.95876	eas	0.6751980000000006	84	134	0.95876
chr15-022610275-G-A	chr15	22610275	G	A	631	VQSRTrancheSNP99.80to99.90	2.7457e-4	afr	2.2000000000000003e-5	0	8	2.7457e-4
chr15-022610275-G-T	chr15	22610275	G	T	631	VQSRTrancheSNP99.80to99.90	0	none	0	0	8	1e-6
chr15-022610331-ATTTTTTTTT-*	chr15	22610331	ATTTTTTTTT	*	2650547	VQSRTrancheINDEL97.00to99.00	0	none	0	0	4	1e-6
chr15-022610331-ATTTTTTTTT-A	chr15	22610331	ATTTTTTTTT	A	2650547	VQSRTrancheINDEL97.00to99.00	1.3919e-4	eas	0	0	4	1.3919e-4
chr15-022610331-ATTTTTTTTT-AT	chr15	22610331	ATTTTTTTTT	AT	2650547	VQSRTrancheINDEL97.00to99.00	0	none	8.9e-5	0	4	8.9e-5
chr15-022610331-ATTTTTTTTT-ATT	chr15	22610331	ATTTTTTTTT	ATT	2650547	VQSRTrancheINDEL97.00to99.00	0	none	9e-6	0	4	9e-6
chr15-022610331-ATTTTTTTTT-ATTT	chr15	22610331	ATTTTTTTTT	ATTT	2650547	VQSRTrancheINDEL97.00to99.00	0	none	8.66e-4	0	4	8.66e-4
chr15-022610331-ATTTTTTTTT-ATTTT	chr15	22610331	ATTTTTTTTT	ATTTT	2650547	VQSRTrancheINDEL97.00to99.00	0	none	0.006219	0	4	0.006219
chr15-022610331-ATTTTTTTTT-ATTTTT	chr15	22610331	ATTTTTTTTT	ATTTTT	2650547	VQSRTrancheINDEL97.00to99.00	0	none	0.05423200000000002	1	4	0.05423200000000002
chr15-022610331-ATTTTTTTTT-ATTTTTT	chr15	22610331	ATTTTTTTTT	ATTTTTT	2650547	VQSRTrancheINDEL97.00to99.00	0	none	0.243151	2	4	0.243151
chr15-022610331-ATTTTTTTTT-ATTTTTTT	chr15	22610331	ATTTTTTTTT	ATTTTTTT	2650547	VQSRTrancheINDEL97.00to99.00	0	none	0.114218	0	4	0.114218
chr15-022610331-ATTTTTTTTT-ATTTTTTTT	chr15	22610331	ATTTTTTTTT	ATTTTTTTT	2650547	VQSRTrancheINDEL97.00to99.00	0	none	0.045504	0	4	0.045504
chr15-022610331-ATTTTTTTTT-ATTTTTTTTTT	chr15	22610331	ATTTTTTTTT	ATTTTTTTTTT	2650547	VQSRTrancheINDEL97.00to99.00	0	none	0.01671599999999999	0	4	0.01671599999999999
chr15-022610331-ATTTTTTTTT-ATTTTTTTTTTT	chr15	22610331	ATTTTTTTTT	ATTTTTTTTTTT	2650547	VQSRTrancheINDEL97.00to99.00	0	none	0.002806	0	4	0.002806
chr15-022610331-ATTTTTTTTT-ATTTTTTTTTTTT	chr15	22610331	ATTTTTTTTT	ATTTTTTTTTTTT	2650547	VQSRTrancheINDEL97.00to99.00	0	none	5.160000000000003e-4	0	4	5.160000000000003e-4
chr15-022610331-ATTTTTTTTT-ATTTTTTTTTTTTT	chr15	22610331	ATTTTTTTTT	ATTTTTTTTTTTTT	2650547	VQSRTrancheINDEL97.00to99.00	0	none	9e-6	0	4	9e-6
chr15-022610331-ATTTTTTTTT-ATTTTTTTTTTTTTT	chr15	22610331	ATTTTTTTTT	ATTTTTTTTTTTTTT	2650547	VQSRTrancheINDEL97.00to99.00	0	none	0	0	4	1e-6
chr15-022610331-ATTTTTTTTT-ATTTTTTTTTTTTTTT	chr15	22610331	ATTTTTTTTT	ATTTTTTTTTTTTTTT	2650547	VQSRTrancheINDEL97.00to99.00	0	none	9e-6	0	4	9e-6
chr15-022610331-ATTTTTTTTT-ATTTTTTTTTTTTTTTT	chr15	22610331	ATTTTTTTTT	ATTTTTTTTTTTTTTTT	2650547	VQSRTrancheINDEL97.00to99.00	0	none	0	0	4	1e-6
chr15-022610331-ATTTTTTTTT-ATTTTTTTTTTTTTTTTT	chr15	22610331	ATTTTTTTTT	ATTTTTTTTTTTTTTTTT	2650547	VQSRTrancheINDEL97.00to99.00	0	none	0	0	4	1e-6
chr15-022610331-ATTTTTTTTT-ATTTTTTTTTTTTTTTTTTTT	chr15	22610331	ATTTTTTTTT	ATTTTTTTTTTTTTTTTTTTT	2650547	VQSRTrancheINDEL97.00to99.00	0	none	0	0	4	1e-6
chr15-022610331-ATTTTTTTTT-ATTTTTTTTTTTTTTTTTTTTTTTTTTTT	chr15	22610331	ATTTTTTTTT	ATTTTTTTTTTTTTTTTTTTTTTTTTTTT	2650547	VQSRTrancheINDEL97.00to99.00	0	none	0	0	4	1e-6
chr15-022610331-ATTTTTTTTT-TTTTTTTTTT	chr15	22610331	ATTTTTTTTT	TTTTTTTTTT	2650547	VQSRTrancheINDEL97.00to99.00	0	none	9e-6	0	4	9e-6
chr15-022610647-G-T	chr15	22610647	G	T	12350	VQSRTrancheSNP99.90to99.95	2.9153e-4	nfe	1.27e-4	1	134	2.9153e-4
chr15-022610706-G-A	chr15	22610706	G	A	403471	PASS	0.10123	afr	0.00794999999999998	2	134	0.10123
chr15-022610882-T-A	chr15	22610882	T	A	74080	PASS	0.0032138	afr	7.040000000000005e-4	1	134	0.0032138
chr15-022611063-C-T	chr15	22611063	C	T	56720494	VQSRTrancheSNP99.95to100.00	0.99051	eas	0.6879240000000002	83	134	0.99051
chr15-022611065-G-*	chr15	22611065	G	*	56714660	VQSRTrancheSNP99.95to100.00	0	none	9e-6	0	134	9e-6
chr15-022611065-G-C	chr15	22611065	G	C	56714660	VQSRTrancheSNP99.95to100.00	2.69e-6	nfe	0	0	134	2.69e-6
chr15-022611065-G-T	chr15	22611065	G	T	56714660	VQSRTrancheSNP99.95to100.00	0.99055	eas	0.6878150000000002	83	134	0.99055
chr15-022611088-A-C	chr15	22611088	A	C	7705	PASS	1.6194e-4	nfe	2.2000000000000003e-5	1	134	1.6194e-4
chr15-022611139-TCCTCTCTTCCTGCTTCCGAAG-*	chr15	22611139	TCCTCTCTTCCTGCTTCCGAAG	*	64929.97	VQSRTrancheINDEL99.95to100.00	0	none	1.0799999999999996e-4	0	134	1.0799999999999996e-4
chr15-022611139-TCCTCTCTTCCTGCTTCCGAAG-T	chr15	22611139	TCCTCTCTTCCTGCTTCCGAAG	T	64929.97	VQSRTrancheINDEL99.95to100.00	5.3549e-4	nfe	3.3800000000000046e-4	1	134	5.3549e-4
chr15-022611145-CTT-*	chr15	22611145	CTT	*	8140.97	VQSRTrancheINDEL99.50to99.90	0	none	5.180000000000002e-4	1	134	5.180000000000002e-4
chr15-022611145-CTT-C	chr15	22611145	CTT	C	8140.97	VQSRTrancheINDEL99.50to99.90	4.4945e-4	afr	7.099999999999998e-5	0	134	4.4945e-4
chr15-022611146-T-*	chr15	22611146	T	*	64719890	VQSRTrancheSNP99.90to99.95	0	none	6.340000000000003e-4	1	134	6.340000000000003e-4
chr15-022611146-T-C	chr15	22611146	T	C	64719890	VQSRTrancheSNP99.90to99.95	0.99088	eas	0.6957490000000004	83	134	0.99088
chr15-022611146-T-G	chr15	22611146	T	G	64719890	VQSRTrancheSNP99.90to99.95	3.3016e-4	mid	3.6999999999999985e-5	0	134	3.3016e-4
chr15-022611148-CCTGCTTCCGAAGCCTCTCT-*	chr15	22611148	CCTGCTTCCGAAGCCTCTCT	*	8163	VQSRTrancheINDEL99.50to99.90	0	none	1.6799999999999994e-4	1	134	1.6799999999999994e-4
chr15-022611148-CCTGCTTCCGAAGCCTCTCT-C	chr15	22611148	CCTGCTTCCGAAGCCTCTCT	C	8163	VQSRTrancheINDEL99.50to99.90	4.4797e-4	afr	7.099999999999998e-5	0	134	4.4797e-4
chr15-022611148-CCTGCTTCCGAAGCCTCTCT-GCTGCTTCCGAAGCCTCTCT	chr15	22611148	CCTGCTTCCGAAGCCTCTCT	GCTGCTTCCGAAGCCTCTCT	8163	VQSRTrancheINDEL99.50to99.90	0	none	0	0	134	1e-6
chr15-022611156-C-*	chr15	22611156	C	*	8998	VQSRTrancheSNP99.90to99.95	0	none	2.9500000000000007e-4	1	134	2.9500000000000007e-4
chr15-022611156-C-G	chr15	22611156	C	G	8998	VQSRTrancheSNP99.90to99.95	1.5726e-4	nfe	0	0	134	1.5726e-4
chr15-022611156-C-T	chr15	22611156	C	T	8998	VQSRTrancheSNP99.90to99.95	5.827e-5	amr	5.2999999999999994e-5	0	134	5.827e-5
chr15-022611157-G-*	chr15	22611157	G	*	2173	VQSRTrancheSNP99.95to100.00	0	none	2.09e-4	1	134	2.09e-4
chr15-022611157-G-A	chr15	22611157	G	A	2173	VQSRTrancheSNP99.95to100.00	4.62e-5	nfe	9e-6	0	134	4.62e-5
chr15-022611159-A-*	chr15	22611159	A	*	6843	VQSRTrancheSNP99.95to100.00	0	none	2.09e-4	1	134	2.09e-4
chr15-022611159-A-G	chr15	22611159	A	G	6843	VQSRTrancheSNP99.95to100.00	0	none	2.2000000000000003e-5	0	134	2.2000000000000003e-5
chr15-022611160-GCCTCTCTTCCTGCTCCCGAAT-*	chr15	22611160	GCCTCTCTTCCTGCTCCCGAAT	*	6163.97	VQSRTrancheINDEL99.50to99.90	0	none	2.09e-4	1	134	2.09e-4
chr15-022611160-GCCTCTCTTCCTGCTCCCGAAT-G	chr15	22611160	GCCTCTCTTCCTGCTCCCGAAT	G	6163.97	VQSRTrancheINDEL99.50to99.90	3.3057e-4	sas	9e-6	0	134	3.3057e-4
chr15-022611197-C-T	chr15	22611197	C	T	80584	PASS	0.012323	afr	5.870000000000004e-4	1	134	0.012323
chr15-022611246-G-A	chr15	22611246	G	A	889178	VQSRTrancheSNP99.95to100.00	3.324e-5	amr	3.6999999999999985e-5	0	132	3.6999999999999985e-5
chr15-022611246-G-T	chr15	22611246	G	T	889178	VQSRTrancheSNP99.95to100.00	0.19083	afr	0.041849	3	132	0.19083
chr15-022611358-G-A	chr15	22611358	G	A	450390	PASS	0.070837	afr	0.00977199999999999	1	134	0.070837
chr15-022611385-A-AC	chr15	22611385	A	AC	3056175	ExcessHet	3.3785e-4	nfe	5.2999999999999994e-5	0	134	3.3785e-4
chr15-022611385-A-C	chr15	22611385	A	C	3056175	ExcessHet	0.086113	afr	0.11292900000000002	16	134	0.11292900000000002
chr15-022611385-A-T	chr15	22611385	A	T	3056175	ExcessHet	2.016e-5	eas	5.2999999999999994e-5	0	134	5.2999999999999994e-5
chr15-022611397-T-C	chr15	22611397	T	C	2474363	VQSRTrancheSNP99.90to99.95	0.030581	mid	0.07240700000000001	13	134	0.07240700000000001
chr15-022611398-C-G	chr15	22611398	C	G	2475327	VQSRTrancheSNP99.90to99.95	0.030321	mid	0.07243300000000001	13	134	0.07243300000000001
chr15-022611427-G-A	chr15	22611427	G	A	13484	VQSRTrancheSNP99.70to99.80	2.3375e-4	nfe	1.47e-4	1	134	2.3375e-4
chr15-022611450-A-G	chr15	22611450	A	G	20130210	VQSRTrancheSNP99.95to100.00	0.96036	eas	0.6735190000000006	82	134	0.96036
chr15-022611476-G-A	chr15	22611476	G	A	13329876	VQSRTrancheSNP99.95to100.00	0.98096	eas	0.6292820000000005	81	134	0.98096
chr15-022611482-T-A	chr15	22611482	T	A	238942	VQSRTrancheSNP99.80to99.90	0.044064	amr	0.02791000000000001	3	132	0.044064
chr15-022611572-C-G	chr15	22611572	C	G	145931	VQSRTrancheSNP99.90to99.95	0.0022518	sas	0.00169399999999999	1	134	0.0022518
chr15-022611676-C-G	chr15	22611676	C	G	41019363	VQSRTrancheSNP99.80to99.90	0.96552	eas	0.6651710000000004	79	132	0.96552
chr15-022611685-T-C	chr15	22611685	T	C	357168	VQSRTrancheSNP99.80to99.90	0.084011	afr	0.007768	2	134	0.084011
chr15-022611711-T-G	chr15	22611711	T	G	39554181	VQSRTrancheSNP99.80to99.90	0.94991	eas	0.6654690000000004	79	132	0.94991
chr15-022611804-A-G	chr15	22611804	A	G	554306	VQSRTrancheSNP99.80to99.90	0.057833	afr	0.01076399999999998	2	134	0.057833
chr15-022611926-A-G	chr15	22611926	A	G	34717379	VQSRTrancheSNP99.90to99.95	0.56884	eas	0.30150999999999994	42	134	0.56884
chr15-022611929-A-C	chr15	22611929	A	C	34678588	VQSRTrancheSNP99.90to99.95	0.56904	eas	0.30145599999999995	42	134	0.56904
chr15-022611967-T-C	chr15	22611967	T	C	1666555	PASS	0.032499	nfe	0.01930700000000001	4	134	0.032499
chr15-022612072-T-A	chr15	22612072	T	A	3093529	PASS	0.11008	amr	0.033171	2	134	0.11008
chr15-022612113-G-A	chr15	22612113	G	A	23609	PASS	2.2717e-4	eas	0	0	134	2.2717e-4
chr15-022612113-G-C	chr15	22612113	G	C	23609	PASS	9.8088e-4	eas	0.002967	1	134	0.002967
chr15-022612231-C-G	chr15	22612231	C	G	113096	PASS	0.010151	afr	0.01690600000000002	2	132	0.01690600000000002
chr15-022612429-A-G	chr15	22612429	A	G	1455943	PASS	0.094668	amr	0.035007	2	134	0.094668
chr15-022613260-C-T	chr15	22613260	C	T	858891	PASS	0.020767	afr	0.012072	1	134	0.020767
chr15-022613261-G-A	chr15	22613261	G	A	22418213	ExcessHet	0.43272	eas	0.2936789999999995	41	134	0.43272
chr15-022613470-G-A	chr15	22613470	G	A	31804	PASS	0.024032	afr	0.00844399999999999	1	134	0.024032
chr15-022613511-C-A	chr15	22613511	C	A	18713	PASS	0.010704	eas	0.006576	1	132	0.010704
chr15-022613584-A-T	chr15	22613584	A	T	10723323	VQSRTrancheSNP99.70to99.80	0.98934	eas	0.6148000000000001	83	134	0.98934
chr15-022613703-C-T	chr15	22613703	C	T	61963	VQSRTrancheSNP99.70to99.80	0.0013534	nfe	7.740000000000004e-4	2	134	0.0013534
chr15-022613826-T-C	chr15	22613826	T	C	38927371	VQSRTrancheSNP99.80to99.90	0.96605	eas	0.682011	79	132	0.96605
chr15-022613895-C-T	chr15	22613895	C	T	182524	VQSRTrancheSNP99.70to99.80	0.088503	afr	0.007586	2	134	0.088503
chr15-022614557-C-A	chr15	22614557	C	A	388430	PASS	0.020335	nfe	0.018641	6	122	0.020335
chr15-022614557-C-T	chr15	22614557	C	T	388430	PASS	1.12e-5	eas	0	0	122	1.12e-5
chr15-022614694-C-G	chr15	22614694	C	G	22146	PASS	2.239e-4	sas	0	0	134	2.239e-4
chr15-022614694-C-T	chr15	22614694	C	T	22146	PASS	7.8933e-4	nfe	3.3800000000000046e-4	1	134	7.8933e-4
chr15-022614703-G-C	chr15	22614703	G	C	779188	PASS	0.031347	nfe	0.01627500000000001	3	134	0.031347
chr15-022614824-TAGAG-T	chr15	22614824	TAGAG	T	72847918.97	VQSRTrancheINDEL96.00to97.00	0.96817	eas	0.6463640000000007	79	134	0.96817
chr15-022614856-G-*	chr15	22614856	G	*	111005.97	VQSRTrancheINDEL99.00to99.50	0	none	0	0	134	1e-6
chr15-022614856-G-GT	chr15	22614856	G	GT	111005.97	VQSRTrancheINDEL99.00to99.50	0.018213	afr	0.001966	1	134	0.018213
chr15-022614858-G-A	chr15	22614858	G	A	221562	VQSRTrancheINDEL99.50to99.90	0.010967	afr	0.004314	0	134	0.010967
chr15-022614858-G-GA	chr15	22614858	G	GA	221562	VQSRTrancheINDEL99.50to99.90	0.018201	afr	0.001966	1	134	0.018201
chr15-022614963-T-A	chr15	22614963	T	A	36421	PASS	0.0034656	nfe	9.400000000000004e-4	1	134	0.0034656
chr15-022615103-A-C	chr15	22615103	A	C	1619763	VQSRTrancheSNP99.70to99.80	0.10066	afr	0.04030500000000002	2	134	0.10066
chr15-022615104-C-A	chr15	22615104	C	A	1617854	PASS	0.10054	afr	0.04027900000000002	2	134	0.10054
chr15-022615828-C-A	chr15	22615828	C	A	48984	VQSRTrancheSNP99.80to99.90	5.13e-6	nfe	9e-6	0	60	9e-6
chr15-022615828-C-T	chr15	22615828	C	T	48984	VQSRTrancheSNP99.80to99.90	0.008114	nfe	0.01332999999999999	1	60	0.01332999999999999
chr15-022615884-C-G	chr15	22615884	C	G	318772	VQSRTrancheSNP99.80to99.90	0.095052	afr	0.03558400000000002	2	98	0.095052
chr15-022615884-C-T	chr15	22615884	C	T	318772	VQSRTrancheSNP99.80to99.90	1.0177e-4	eas	0	0	98	1.0177e-4
chr15-022615991-C-T	chr15	22615991	C	T	3740119	VQSRTrancheSNP99.70to99.80	0.76337	eas	0.5244460000000006	55	110	0.76337
chr15-022616085-A-G	chr15	22616085	A	G	212667	PASS	0.054575	afr	0.05413100000000001	1	80	0.054575
chr15-022617604-G-A	chr15	22617604	G	A	48445	VQSRTrancheSNP99.70to99.80	8.6513e-4	nfe	4.500000000000005e-4	1	134	8.6513e-4
chr15-022617630-G-A	chr15	22617630	G	A	47006024	PASS	0.99063	eas	0.7065260000000007	83	134	0.99063
chr15-022617701-G-A	chr15	22617701	G	A	305988	PASS	0.0087599	mid	0.005262	3	134	0.0087599
chr15-022617757-C-A	chr15	22617757	C	A	130102	VQSRTrancheSNP99.80to99.90	0	none	9e-6	0	134	9e-6
chr15-022617757-C-G	chr15	22617757	C	G	130102	VQSRTrancheSNP99.80to99.90	1.1112e-4	amr	0	0	134	1.1112e-4
chr15-022617757-C-T	chr15	22617757	C	T	130102	VQSRTrancheSNP99.80to99.90	0.0047345	nfe	0.00259	1	134	0.0047345
chr15-022617803-G-T	chr15	22617803	G	T	20472	PASS	0.0014971	amr	2.5100000000000014e-4	1	134	0.0014971
chr15-022664216-C-G	chr15	22664216	C	G	111159	VQSRTrancheSNP99.80to99.90	0.093387	afr	0.05648400000000003	4	48	0.093387
chr15-022664222-GT-G	chr15	22664222	GT	G	93585.97	VQSRTrancheINDEL99.50to99.90	9.9173e-4	nfe	6.790000000000002e-4	0	46	9.9173e-4
chr15-022664222-GT-GTT	chr15	22664222	GT	GTT	93585.97	VQSRTrancheINDEL99.50to99.90	0	none	0.03930500000000001	4	46	0.03930500000000001
chr15-022664222-GT-GTTT	chr15	22664222	GT	GTTT	93585.97	VQSRTrancheINDEL99.50to99.90	0	none	0.01201699999999999	2	46	0.01201699999999999
chr15-022664222-GT-GTTTT	chr15	22664222	GT	GTTTT	93585.97	VQSRTrancheINDEL99.50to99.90	0	none	8.190000000000003e-4	0	46	8.190000000000003e-4
chr15-022664222-GT-GTTTTT	chr15	22664222	GT	GTTTTT	93585.97	VQSRTrancheINDEL99.50to99.90	0	none	6.999999999999998e-5	0	46	6.999999999999998e-5
chr15-022664222-GT-GTTTTTT	chr15	22664222	GT	GTTTTTT	93585.97	VQSRTrancheINDEL99.50to99.90	0	none	9e-6	0	46	9e-6
chr15-022664334-C-T	chr15	22664334	C	T	55054	VQSRTrancheSNP99.80to99.90	0.034326	nfe	0.01357399999999999	2	82	0.034326
chr15-022664405-G-A	chr15	22664405	G	A	181	VQSRTrancheSNP99.70to99.80	2.845e-5	sas	9e-6	0	120	2.845e-5
chr15-022664405-G-C	chr15	22664405	G	C	181	VQSRTrancheSNP99.70to99.80	0	none	0	0	120	1e-6
chr15-022664405-G-T	chr15	22664405	G	T	181	VQSRTrancheSNP99.70to99.80	0	none	0	0	120	1e-6
chr15-022664431-G-A	chr15	22664431	G	A	16397	PASS	0.0033532	nfe	0.005389	1	124	0.005389
chr15-022664442-G-A	chr15	22664442	G	A	1564300	VQSRTrancheSNP99.80to99.90	0.38483	nfe	0.29071499999999945	49	128	0.38483
chr15-022664481-T-C	chr15	22664481	T	C	28118	PASS	0	none	0	0	126	1e-6
chr15-022664481-T-G	chr15	22664481	T	G	28118	PASS	0.0088044	nfe	0.003727	1	126	0.0088044
chr15-022664774-A-G	chr15	22664774	A	G	10469	VQSRTrancheSNP99.90to99.95	0.0016519	nfe	0.002706	0	2	0.002706
chr15-022664826-G-*	chr15	22664826	G	*	104468	PASS	0	none	0.00107999999999999	0	12	0.00107999999999999
chr15-022664826-G-A	chr15	22664826	G	A	104468	PASS	0.02384	nfe	0.01190199999999999	1	12	0.02384
chr15-022664835-T-*	chr15	22664835	T	*	99105	VQSRTrancheSNP99.80to99.90	0	none	0.00108099999999999	0	16	0.00108099999999999
chr15-022664835-T-C	chr15	22664835	T	C	99105	VQSRTrancheSNP99.80to99.90	0	none	9e-6	0	16	9e-6
chr15-022664835-T-G	chr15	22664835	T	G	99105	VQSRTrancheSNP99.80to99.90	0.073704	afr	0.02251300000000002	1	16	0.073704
chr15-022664853-G-A	chr15	22664853	G	A	72	VQSRTrancheSNP99.90to99.95	0	none	9e-6	0	24	9e-6
chr15-022664853-G-T	chr15	22664853	G	T	72	VQSRTrancheSNP99.90to99.95	0	none	9e-6	0	24	9e-6
chr15-022664953-T-C	chr15	22664953	T	C	118749	PASS	0.14073	afr	0.02734	1	44	0.14073
chr15-022665136-C-G	chr15	22665136	C	G	1908533	PASS	0.93673	nfe	0.39772699999999944	4	4	0.93673
chr15-022671478-C-G	chr15	22671478	C	G	17691	PASS	0.0011268	eas	0	0	130	0.0011268
chr15-022671478-C-T	chr15	22671478	C	T	17691	PASS	0.0052556	nfe	0.003068	1	130	0.0052556
chr15-022671530-G-T	chr15	22671530	G	T	3436047	PASS	0.63453	eas	0.48753699999999944	73	132	0.63453
chr15-022671628-A-T	chr15	22671628	A	T	645	PASS	7.907e-5	nfe	5.2999999999999994e-5	1	126	7.907e-5
chr15-022671690-A-G	chr15	22671690	A	G	22401	PASS	0.0094606	afr	0.005837	0	28	0.0094606
chr15-022671732-A-G	chr15	22671732	A	G	674793	VQSRTrancheSNP99.70to99.80	0.12659	sas	0.37543199999999965	0	2	0.37543199999999965
chr15-022672398-T-A	chr15	22672398	T	A	658025	PASS	0.90065	mid	0.2876809999999994	5	6	0.90065
chr15-022672407-T-A	chr15	22672407	T	A	14565	VQSRTrancheSNP99.80to99.90	0.16919	eas	0.006348	1	6	0.16919
chr15-022672415-A-G	chr15	22672415	A	G	2171	PASS	0.0023442	nfe	6.780000000000002e-4	0	8	0.0023442
chr15-022672452-C-G	chr15	22672452	C	G	21842	VQSRTrancheSNP99.80to99.90	0.1812	amr	0.00950699999999999	4	18	0.1812
chr15-022672515-T-C	chr15	22672515	T	C	772366	PASS	0.53556	eas	0.210229	21	52	0.53556
chr15-022672556-A-AG	chr15	22672556	A	AG	24539	VQSRTrancheINDEL97.00to99.00	0.024121	eas	0.006051	0	76	0.024121
chr15-022672556-A-G	chr15	22672556	A	G	24539	VQSRTrancheINDEL97.00to99.00	0.014783	afr	0.00188799999999999	0	76	0.014783
chr15-022672607-G-A	chr15	22672607	G	A	105514	VQSRTrancheSNP99.80to99.90	0.15358	eas	0.03441600000000001	16	100	0.15358
chr15-022672677-T-C	chr15	22672677	T	C	11963	VQSRTrancheSNP99.80to99.90	0.0048612	eas	0.002389	1	134	0.0048612
chr15-022672677-T-G	chr15	22672677	T	G	11963	VQSRTrancheSNP99.80to99.90	0	none	9e-6	0	134	9e-6
chr15-022672684-T-C	chr15	22672684	T	C	6679428	PASS	0.96836	nfe	0.845335	133	134	0.96836
chr15-022672684-T-G	chr15	22672684	T	G	6679428	PASS	0	none	0	0	134	1e-6
chr15-022672725-T-C	chr15	22672725	T	C	68533	VQSRTrancheSNP99.80to99.90	0.053804	afr	0.01008499999999999	1	134	0.053804
chr15-022672773-A-C	chr15	22672773	A	C	4715826	ExcessHet	0.42484	nfe	0.3732129999999995	53	134	0.42484
chr15-022672794-A-G	chr15	22672794	A	G	599	VQSRTrancheSNP99.90to99.95	2.7362e-4	nfe	9e-6	1	134	2.7362e-4
chr15-022672802-A-G	chr15	22672802	A	G	848520	ExcessHet	0.23056	eas	0.12779600000000002	27	134	0.23056
chr15-022672802-A-T	chr15	22672802	A	T	848520	ExcessHet	0	none	0	0	134	1e-6
chr15-022672814-GAA-AAA	chr15	22672814	GAA	AAA	1506	VQSRTrancheINDEL99.90to99.95	0	none	9e-6	0	134	9e-6
chr15-022672814-GAA-G	chr15	22672814	GAA	G	1506	VQSRTrancheINDEL99.90to99.95	4.921e-5	nfe	0	1	134	4.921e-5
chr15-022672814-GAA-TAA	chr15	22672814	GAA	TAA	1506	VQSRTrancheINDEL99.90to99.95	0	none	0	0	134	1e-6
chr15-022672820-G-A	chr15	22672820	G	A	80501	VQSRTrancheSNP99.90to99.95	0.037173	afr	0.00971899999999999	0	132	0.037173
chr15-022672823-ATG-A	chr15	22672823	ATG	A	26415	VQSRTrancheINDEL99.00to99.50	0	none	0	0	132	1e-6
chr15-022672823-ATG-GTG	chr15	22672823	ATG	GTG	26415	VQSRTrancheINDEL99.00to99.50	0	none	0.005082	0	132	0.005082
chr15-022672825-G-*	chr15	22672825	G	*	27005	VQSRTrancheSNP99.80to99.90	0	none	0	0	134	1e-6
chr15-022672825-G-A	chr15	22672825	G	A	27005	VQSRTrancheSNP99.80to99.90	0.0092454	afr	0.005082	1	134	0.0092454
chr15-022672834-A-G	chr15	22672834	A	G	27907	VQSRTrancheSNP99.80to99.90	0.011155	afr	0.005442	1	134	0.011155
chr15-022672877-A-G	chr15	22672877	A	G	11899	VQSRTrancheSNP99.80to99.90	0.013033	afr	0.002364	1	134	0.013033
chr15-022672902-G-*	chr15	22672902	G	*	315815	ExcessHet	0	none	7.099999999999998e-5	0	118	7.099999999999998e-5
chr15-022672902-G-T	chr15	22672902	G	T	315815	ExcessHet	0.20289	eas	0.06421200000000002	21	118	0.20289
chr15-022672915-A-AT	chr15	22672915	A	AT	232860	ExcessHet	0.13178	eas	0.05045100000000002	18	120	0.13178
chr15-022672915-A-T	chr15	22672915	A	T	232860	ExcessHet	1.78e-6	nfe	2.2000000000000003e-5	0	120	2.2000000000000003e-5
chr15-022672916-TTTTA-CTTTA	chr15	22672916	TTTTA	CTTTA	20032	VQSRTrancheINDEL99.50to99.90	0	none	0	0	120	1e-6
chr15-022672916-TTTTA-T	chr15	22672916	TTTTA	T	20032	VQSRTrancheINDEL99.50to99.90	0.006838	eas	0.005671	3	120	0.006838
chr15-022672920-A-*	chr15	22672920	A	*	192	PASS	0	none	0.005671	3	120	0.005671
chr15-022672920-A-AT	chr15	22672920	A	AT	192	PASS	2.85e-6	nfe	0	0	120	2.85e-6
chr15-022672920-A-T	chr15	22672920	A	T	192	PASS	1.24e-6	nfe	0	0	120	1.24e-6
chr15-022672923-TTA-*	chr15	22672923	TTA	*	143621	ExcessHet	0	none	9.630000000000004e-4	0	110	9.630000000000004e-4
chr15-022672923-TTA-CTA	chr15	22672923	TTA	CTA	143621	ExcessHet	0	none	9e-6	0	110	9e-6
chr15-022672923-TTA-T	chr15	22672923	TTA	T	143621	ExcessHet	0.088624	eas	0.03591400000000001	12	110	0.088624
chr15-022672924-TA-*	chr15	22672924	TA	*	6774	VQSRTrancheINDEL99.50to99.90	0	none	0.03710500000000002	12	104	0.03710500000000002
chr15-022672924-TA-CA	chr15	22672924	TA	CA	6774	VQSRTrancheINDEL99.50to99.90	0	none	0	0	104	1e-6
chr15-022672924-TA-T	chr15	22672924	TA	T	6774	VQSRTrancheINDEL99.50to99.90	0.0054888	amr	0.00179099999999999	1	104	0.0054888
chr15-022672925-AT-*	chr15	22672925	AT	*	20222	VQSRTrancheINDEL99.50to99.90	0	none	0.03919900000000001	13	96	0.03919900000000001
chr15-022672925-AT-A	chr15	22672925	AT	A	20222	VQSRTrancheINDEL99.50to99.90	3.8818e-4	amr	7.730000000000004e-4	0	96	7.730000000000004e-4
chr15-022672925-AT-ATT	chr15	22672925	AT	ATT	20222	VQSRTrancheINDEL99.50to99.90	0	none	2.720000000000003e-4	1	96	2.720000000000003e-4
chr15-022672925-AT-TT	chr15	22672925	AT	TT	20222	VQSRTrancheINDEL99.50to99.90	0	none	0.007579	0	96	0.007579
chr15-022672939-A-G	chr15	22672939	A	G	1699	PASS	4.2111e-4	nfe	1.88e-4	1	96	4.2111e-4
chr15-022672958-T-C	chr15	22672958	T	C	19319	VQSRTrancheSNP99.80to99.90	0.01126	amr	0.00951799999999999	1	62	0.01126
chr15-022672963-C-T	chr15	22672963	C	T	17866	VQSRTrancheSNP99.80to99.90	0.0093634	amr	0.00824599999999999	1	64	0.0093634
chr15-022672965-G-A	chr15	22672965	G	A	17055	VQSRTrancheSNP99.80to99.90	3.9127e-4	amr	2.2000000000000003e-5	0	64	3.9127e-4
chr15-022672965-G-T	chr15	22672965	G	T	17055	VQSRTrancheSNP99.80to99.90	0.0073754	amr	0.007805	1	64	0.007805
chr15-022672968-T-C	chr15	22672968	T	C	13649	VQSRTrancheSNP99.80to99.90	0.0052189	amr	0.006049	1	64	0.006049
chr15-022672968-T-G	chr15	22672968	T	G	13649	VQSRTrancheSNP99.80to99.90	0.0062244	afr	2.5100000000000014e-4	0	64	0.0062244
chr15-022672991-T-*	chr15	22672991	T	*	142125	PASS	0	none	0	0	60	1e-6
chr15-022672991-T-C	chr15	22672991	T	C	142125	PASS	0.027938	nfe	0.03599800000000001	5	60	0.03599800000000001
chr15-022672992-T-*	chr15	22672992	T	*	100563	PASS	0	none	0	0	58	1e-6
chr15-022672992-T-A	chr15	22672992	T	A	100563	PASS	0.016551	nfe	0.025895	2	58	0.025895
chr15-022673001-C-T	chr15	22673001	C	T	1369516	PASS	0.52945	sas	0.33174199999999976	20	54	0.52945
chr15-022673008-T-C	chr15	22673008	T	C	1752914	PASS	0.61415	eas	0.3937099999999999	24	44	0.61415
chr15-022673008-T-G	chr15	22673008	T	G	1752914	PASS	1.2704e-4	nfe	0	0	44	1.2704e-4
chr15-022673016-T-A	chr15	22673016	T	A	1768820	PASS	0.020456	afr	0.003591	0	40	0.020456
chr15-022673016-T-C	chr15	22673016	T	C	1768820	PASS	0.75265	eas	0.394476	23	40	0.75265
chr15-022673016-T-G	chr15	22673016	T	G	1768820	PASS	0	none	0	0	40	1e-6
chr15-022673040-C-T	chr15	22673040	C	T	2535051	VQSRTrancheSNP99.70to99.80	0.90539	nfe	0.6023840000000006	13	14	0.90539
chr15-022673041-A-C	chr15	22673041	A	C	2752305	VQSRTrancheSNP99.70to99.80	0	none	0	0	14	1e-6
chr15-022673041-A-G	chr15	22673041	A	G	2752305	VQSRTrancheSNP99.70to99.80	0.9606	nfe	0.6562410000000001	14	14	0.9606
chr15-022673052-G-A	chr15	22673052	G	A	163476	VQSRTrancheSNP99.80to99.90	0.12484	afr	0.04825400000000002	0	12	0.12484
chr15-022673060-T-C	chr15	22673060	T	C	250240	VQSRTrancheSNP99.80to99.90	0.18722	amr	0.076894	1	12	0.18722
chr15-022673137-G-A	chr15	22673137	G	A	8715	VQSRTrancheSNP99.70to99.80	0	none	0.00122499999999999	0	0	0.00122499999999999
chr15-022673137-G-C	chr15	22673137	G	C	8715	VQSRTrancheSNP99.70to99.80	9.3005e-4	nfe	0.00176099999999999	0	0	0.00176099999999999
chr15-022673162-A-C	chr15	22673162	A	C	17046	PASS	0	none	9e-6	0	2	9e-6
chr15-022673162-A-G	chr15	22673162	A	G	17046	PASS	0.0072968	nfe	0.005474	0	2	0.0072968
chr15-022673162-A-T	chr15	22673162	A	T	17046	PASS	0	none	0	0	2	1e-6
chr15-022673194-C-T	chr15	22673194	C	T	12408	VQSRTrancheSNP99.70to99.80	0	none	0.0055	0	4	0.0055
chr15-022673214-G-C	chr15	22673214	G	C	534128	VQSRTrancheSNP99.70to99.80	0.80067	nfe	0.2942689999999997	2	2	0.80067
chr15-022678142-A-G	chr15	22678142	A	G	64972	PASS	0.036129	sas	0.01821500000000001	1	114	0.036129
chr15-022678173-A-T	chr15	22678173	A	T	911292	PASS	0.53972	eas	0.27375699999999925	60	120	0.53972
chr15-022678279-G-A	chr15	22678279	G	A	527	VQSRTrancheSNP99.80to99.90	2.6686e-4	eas	2.2000000000000003e-5	1	132	2.6686e-4
chr15-022681185-G-A	chr15	22681185	G	A	274097	PASS	0.078648	afr	0.068845	3	120	0.078648
chr15-022681337-G-C	chr15	22681337	G	C	2834574	PASS	0.55824	eas	0.34578099999999956	36	82	0.55824
chr15-022681395-T-*	chr15	22681395	T	*	244795	PASS	0	none	0	0	90	1e-6
chr15-022681395-T-G	chr15	22681395	T	G	244795	PASS	0.1082	afr	0.04872900000000001	1	90	0.1082
chr15-022681396-T-*	chr15	22681396	T	*	244925	PASS	0	none	0	0	92	1e-6
chr15-022681396-T-C	chr15	22681396	T	C	244925	PASS	0.10834	afr	0.04873200000000001	1	92	0.10834
chr15-022681453-A-*	chr15	22681453	A	*	241	VQSRTrancheSNP99.80to99.90	0	none	0	0	74	1e-6
chr15-022681453-A-G	chr15	22681453	A	G	241	VQSRTrancheSNP99.80to99.90	0	none	0	1	74	1e-6
chr15-022681587-A-C	chr15	22681587	A	C	6912677	PASS	0	none	0	0	0	1e-6
chr15-022681587-A-G	chr15	22681587	A	G	6912677	PASS	0.88188	nfe	0.6695340000000004	0	0	0.88188
chr15-022681592-GAGCATTTAAAGATGTAAGTTTTATAAACAATCACCTCATCTACACTTCTGGGGAAATAAATGAAGACCGCTCTAAAGAGGAAAGTATTAAGAACAGGTCATTCAGAACATGT-AAGCATTTAAAGATGTAAGTTTTATAAACAATCACCTCATCTACACTTCTGGGGAAATAAATGAAGACCGCTCTAAAGAGGAAAGTATTAAGAACAGGTCATTCAGAACATGT	chr15	22681592	GAGCATTTAAAGATGTAAGTTTTATAAACAATCACCTCATCTACACTTCTGGGGAAATAAATGAAGACCGCTCTAAAGAGGAAAGTATTAAGAACAGGTCATTCAGAACATGT	AAGCATTTAAAGATGTAAGTTTTATAAACAATCACCTCATCTACACTTCTGGGGAAATAAATGAAGACCGCTCTAAAGAGGAAAGTATTAAGAACAGGTCATTCAGAACATGT	903	VQSRTrancheINDEL95.00to96.00	0	none	9e-6	0	0	9e-6
chr15-022681592-GAGCATTTAAAGATGTAAGTTTTATAAACAATCACCTCATCTACACTTCTGGGGAAATAAATGAAGACCGCTCTAAAGAGGAAAGTATTAAGAACAGGTCATTCAGAACATGT-CAGCATTTAAAGATGTAAGTTTTATAAACAATCACCTCATCTACACTTCTGGGGAAATAAATGAAGACCGCTCTAAAGAGGAAAGTATTAAGAACAGGTCATTCAGAACATGT	chr15	22681592	GAGCATTTAAAGATGTAAGTTTTATAAACAATCACCTCATCTACACTTCTGGGGAAATAAATGAAGACCGCTCTAAAGAGGAAAGTATTAAGAACAGGTCATTCAGAACATGT	CAGCATTTAAAGATGTAAGTTTTATAAACAATCACCTCATCTACACTTCTGGGGAAATAAATGAAGACCGCTCTAAAGAGGAAAGTATTAAGAACAGGTCATTCAGAACATGT	903	VQSRTrancheINDEL95.00to96.00	0	none	0	0	0	1e-6
chr15-022681592-GAGCATTTAAAGATGTAAGTTTTATAAACAATCACCTCATCTACACTTCTGGGGAAATAAATGAAGACCGCTCTAAAGAGGAAAGTATTAAGAACAGGTCATTCAGAACATGT-G	chr15	22681592	GAGCATTTAAAGATGTAAGTTTTATAAACAATCACCTCATCTACACTTCTGGGGAAATAAATGAAGACCGCTCTAAAGAGGAAAGTATTAAGAACAGGTCATTCAGAACATGT	G	903	VQSRTrancheINDEL95.00to96.00	2.248e-5	amr	4.940000000000003e-4	0	0	4.940000000000003e-4
chr15-022681592-GAGCATTTAAAGATGTAAGTTTTATAAACAATCACCTCATCTACACTTCTGGGGAAATAAATGAAGACCGCTCTAAAGAGGAAAGTATTAAGAACAGGTCATTCAGAACATGT-GAAGATGTAAGTTTTATAAACAATCACCTCATCTACACTTCTGGGGAAATAAATGAAGACCGCTCTAAAGAGGAAAGTATTAAGAACAGGTCATTCAGAACATGT	chr15	22681592	GAGCATTTAAAGATGTAAGTTTTATAAACAATCACCTCATCTACACTTCTGGGGAAATAAATGAAGACCGCTCTAAAGAGGAAAGTATTAAGAACAGGTCATTCAGAACATGT	GAAGATGTAAGTTTTATAAACAATCACCTCATCTACACTTCTGGGGAAATAAATGAAGACCGCTCTAAAGAGGAAAGTATTAAGAACAGGTCATTCAGAACATGT	903	VQSRTrancheINDEL95.00to96.00	0	none	0	0	0	1e-6
chr15-022681592-GAGCATTTAAAGATGTAAGTTTTATAAACAATCACCTCATCTACACTTCTGGGGAAATAAATGAAGACCGCTCTAAAGAGGAAAGTATTAAGAACAGGTCATTCAGAACATGT-GATCTACACTTCTGGGGAAATAAATGAAGACCGCTCTAAAGAGGAAAGTATTAAGAACAGGTCATTCAGAACATGT	chr15	22681592	GAGCATTTAAAGATGTAAGTTTTATAAACAATCACCTCATCTACACTTCTGGGGAAATAAATGAAGACCGCTCTAAAGAGGAAAGTATTAAGAACAGGTCATTCAGAACATGT	GATCTACACTTCTGGGGAAATAAATGAAGACCGCTCTAAAGAGGAAAGTATTAAGAACAGGTCATTCAGAACATGT	903	VQSRTrancheINDEL95.00to96.00	0	none	0	0	0	1e-6
chr15-022681592-GAGCATTTAAAGATGTAAGTTTTATAAACAATCACCTCATCTACACTTCTGGGGAAATAAATGAAGACCGCTCTAAAGAGGAAAGTATTAAGAACAGGTCATTCAGAACATGT-TAGCATTTAAAGATGTAAGTTTTATAAACAATCACCTCATCTACACTTCTGGGGAAATAAATGAAGACCGCTCTAAAGAGGAAAGTATTAAGAACAGGTCATTCAGAACATGT	chr15	22681592	GAGCATTTAAAGATGTAAGTTTTATAAACAATCACCTCATCTACACTTCTGGGGAAATAAATGAAGACCGCTCTAAAGAGGAAAGTATTAAGAACAGGTCATTCAGAACATGT	TAGCATTTAAAGATGTAAGTTTTATAAACAATCACCTCATCTACACTTCTGGGGAAATAAATGAAGACCGCTCTAAAGAGGAAAGTATTAAGAACAGGTCATTCAGAACATGT	903	VQSRTrancheINDEL95.00to96.00	0	none	9e-6	0	0	9e-6
chr15-022681593-A-*	chr15	22681593	A	*	105	VQSRTrancheINDEL97.00to99.00	0	none	5.39e-4	0	0	5.39e-4
chr15-022681593-A-AGCATTTAAAGATGTAAGTTTTATAAACAATC	chr15	22681593	A	AGCATTTAAAGATGTAAGTTTTATAAACAATC	105	VQSRTrancheINDEL97.00to99.00	0	none	9e-6	0	0	9e-6
chr15-022681593-A-C	chr15	22681593	A	C	105	VQSRTrancheINDEL97.00to99.00	0	none	9e-6	0	0	9e-6
chr15-022681593-A-G	chr15	22681593	A	G	105	VQSRTrancheINDEL97.00to99.00	0	none	0	0	0	1e-6
chr15-022681594-G-*	chr15	22681594	G	*	3398361	PASS	0	none	5.160000000000003e-4	0	0	5.160000000000003e-4
chr15-022681594-G-A	chr15	22681594	G	A	3398361	PASS	0.53863	amr	0.3646129999999994	0	0	0.53863
chr15-022681594-G-T	chr15	22681594	G	T	3398361	PASS	0	none	2.2000000000000003e-5	0	0	2.2000000000000003e-5
chr15-022681595-C-*	chr15	22681595	C	*	159	PASS	0	none	4.480000000000004e-4	0	0	4.480000000000004e-4
chr15-022681595-C-A	chr15	22681595	C	A	159	PASS	0	none	2.2000000000000003e-5	0	0	2.2000000000000003e-5
chr15-022681595-C-T	chr15	22681595	C	T	159	PASS	0	none	9e-6	0	0	9e-6
chr15-022681599-TAAAGA-*	chr15	22681599	TAAAGA	*	6415	VQSRTrancheINDEL99.50to99.90	0	none	4.480000000000004e-4	0	0	4.480000000000004e-4
chr15-022681599-TAAAGA-CAAAGA	chr15	22681599	TAAAGA	CAAAGA	6415	VQSRTrancheINDEL99.50to99.90	0	none	0	0	0	1e-6
chr15-022681599-TAAAGA-T	chr15	22681599	TAAAGA	T	6415	VQSRTrancheINDEL99.50to99.90	8.13e-6	nfe	0.00188499999999999	0	0	0.00188499999999999
chr15-022681599-TAAAGA-TA	chr15	22681599	TAAAGA	TA	6415	VQSRTrancheINDEL99.50to99.90	0	none	9e-6	0	0	9e-6
chr15-022681599-TAAAGA-TAAGA	chr15	22681599	TAAAGA	TAAGA	6415	VQSRTrancheINDEL99.50to99.90	0	none	0	0	0	1e-6
chr15-022681600-AAAGATGT-*	chr15	22681600	AAAGATGT	*	639	VQSRTrancheINDEL99.50to99.90	0	none	0.002556	0	0	0.002556
chr15-022681600-AAAGATGT-A	chr15	22681600	AAAGATGT	A	639	VQSRTrancheINDEL99.50to99.90	1.636e-5	nfe	2.2899999999999996e-4	0	0	2.2899999999999996e-4
chr15-022681600-AAAGATGT-AAAGATGTAAGATGT	chr15	22681600	AAAGATGT	AAAGATGTAAGATGT	639	VQSRTrancheINDEL99.50to99.90	0	none	0	0	0	1e-6
chr15-022681600-AAAGATGT-AAAGATGTAAGTTTTATAAGATGT	chr15	22681600	AAAGATGT	AAAGATGTAAGTTTTATAAGATGT	639	VQSRTrancheINDEL99.50to99.90	0	none	0	0	0	1e-6
chr15-022681600-AAAGATGT-CAAGATGT	chr15	22681600	AAAGATGT	CAAGATGT	639	VQSRTrancheINDEL99.50to99.90	0	none	9e-6	0	0	9e-6
chr15-022681601-A-*	chr15	22681601	A	*	180	VQSRTrancheSNP99.90to99.95	0	none	0.002882	0	0	0.002882
chr15-022681601-A-C	chr15	22681601	A	C	180	VQSRTrancheSNP99.90to99.95	0	none	2.2000000000000003e-5	0	0	2.2000000000000003e-5
chr15-022681602-AGATGTAAG-*	chr15	22681602	AGATGTAAG	*	138977	ExcessHet	0	none	0.002832	0	0	0.002832
chr15-022681602-AGATGTAAG-A	chr15	22681602	AGATGTAAG	A	138977	ExcessHet	0.011234	amr	0.04497500000000001	0	0	0.04497500000000001
chr15-022681602-AGATGTAAG-ATAAG	chr15	22681602	AGATGTAAG	ATAAG	138977	ExcessHet	0	none	9e-6	0	0	9e-6
chr15-022681602-AGATGTAAG-ATTTTTTAATGATACGGCGACCACCGAGATCTACACTTCTGGGGATGTAAG	chr15	22681602	AGATGTAAG	ATTTTTTAATGATACGGCGACCACCGAGATCTACACTTCTGGGGATGTAAG	138977	ExcessHet	0	none	0	0	0	1e-6
chr15-022681602-AGATGTAAG-TGATGTAAG	chr15	22681602	AGATGTAAG	TGATGTAAG	138977	ExcessHet	0	none	0	0	0	1e-6
chr15-022681603-GA-*	chr15	22681603	GA	*	421	VQSRTrancheINDEL99.95to100.00	0	none	0.04827200000000001	0	0	0.04827200000000001
chr15-022681603-GA-G	chr15	22681603	GA	G	421	VQSRTrancheINDEL99.95to100.00	0	none	0	0	0	1e-6
chr15-022681603-GA-TA	chr15	22681603	GA	TA	421	VQSRTrancheINDEL99.95to100.00	0	none	5.160000000000003e-4	0	0	5.160000000000003e-4
chr15-022681604-A-*	chr15	22681604	A	*	506	VQSRTrancheSNP99.95to100.00	0	none	0.04824600000000002	0	0	0.04824600000000002
chr15-022681604-A-T	chr15	22681604	A	T	506	VQSRTrancheSNP99.95to100.00	0	none	5.850000000000005e-4	0	0	5.850000000000005e-4
chr15-022681605-TGTAAG-*	chr15	22681605	TGTAAG	*	397	VQSRTrancheINDEL99.95to100.00	0	none	0.04598500000000002	0	0	0.04598500000000002
chr15-022681605-TGTAAG-GGTAAG	chr15	22681605	TGTAAG	GGTAAG	397	VQSRTrancheINDEL99.95to100.00	0	none	2.2000000000000003e-5	0	0	2.2000000000000003e-5
chr15-022681605-TGTAAG-T	chr15	22681605	TGTAAG	T	397	VQSRTrancheINDEL99.95to100.00	0	none	6.999999999999998e-5	0	0	6.999999999999998e-5
chr15-022681605-TGTAAG-TTAAG	chr15	22681605	TGTAAG	TTAAG	397	VQSRTrancheINDEL99.95to100.00	0	none	9e-6	0	0	9e-6
chr15-022681606-G-*	chr15	22681606	G	*	7422	VQSRTrancheINDEL99.95to100.00	0	none	0.04619800000000002	0	0	0.04619800000000002
chr15-022681606-G-GT	chr15	22681606	G	GT	7422	VQSRTrancheINDEL99.95to100.00	0	none	1.47e-4	0	0	1.47e-4
chr15-022681606-G-T	chr15	22681606	G	T	7422	VQSRTrancheINDEL99.95to100.00	5.773e-5	sas	0.002806	0	0	0.002806
chr15-022681607-TAAG-*	chr15	22681607	TAAG	*	7168	VQSRTrancheINDEL99.95to100.00	0	none	0.04609100000000002	0	0	0.04609100000000002
chr15-022681607-TAAG-CAAG	chr15	22681607	TAAG	CAAG	7168	VQSRTrancheINDEL99.95to100.00	0	none	9e-6	0	0	9e-6
chr15-022681607-TAAG-T	chr15	22681607	TAAG	T	7168	VQSRTrancheINDEL99.95to100.00	4.463e-5	afr	0.002157	0	0	0.002157
chr15-022681608-AAGT-*	chr15	22681608	AAGT	*	272	VQSRTrancheINDEL99.95to100.00	0	none	0.04829900000000001	0	0	0.04829900000000001
chr15-022681608-AAGT-A	chr15	22681608	AAGT	A	272	VQSRTrancheINDEL99.95to100.00	0	none	0	0	0	1e-6
chr15-022681608-AAGT-AT	chr15	22681608	AAGT	AT	272	VQSRTrancheINDEL99.95to100.00	0	none	9e-6	0	0	9e-6
chr15-022681608-AAGT-GAGT	chr15	22681608	AAGT	GAGT	272	VQSRTrancheINDEL99.95to100.00	0	none	9e-6	0	0	9e-6
chr15-022681608-AAGT-TAGT	chr15	22681608	AAGT	TAGT	272	VQSRTrancheINDEL99.95to100.00	0	none	1.87e-4	0	0	1.87e-4
chr15-022681609-AGTTTT-*	chr15	22681609	AGTTTT	*	311.97	VQSRTrancheINDEL99.95to100.00	0	none	0.04837900000000002	0	0	0.04837900000000002
chr15-022681609-AGTTTT-A	chr15	22681609	AGTTTT	A	311.97	VQSRTrancheINDEL99.95to100.00	0	none	9e-6	0	0	9e-6
chr15-022681609-AGTTTT-ATT	chr15	22681609	AGTTTT	ATT	311.97	VQSRTrancheINDEL99.95to100.00	0	none	1.47e-4	0	0	1.47e-4
chr15-022681610-GTT-*	chr15	22681610	GTT	*	512	VQSRTrancheINDEL99.95to100.00	0	none	0.04869800000000001	0	0	0.04869800000000001
chr15-022681610-GTT-ATT	chr15	22681610	GTT	ATT	512	VQSRTrancheINDEL99.95to100.00	0	none	6.080000000000004e-4	0	0	6.080000000000004e-4
chr15-022681610-GTT-G	chr15	22681610	GTT	G	512	VQSRTrancheINDEL99.95to100.00	0	none	0	0	0	1e-6
chr15-022681610-GTT-TTT	chr15	22681610	GTT	TTT	512	VQSRTrancheINDEL99.95to100.00	0	none	6.999999999999998e-5	0	0	6.999999999999998e-5
chr15-022681612-T-*	chr15	22681612	T	*	640	VQSRTrancheSNP99.80to99.90	0	none	7.480000000000004e-4	0	0	7.480000000000004e-4
chr15-022681612-T-C	chr15	22681612	T	C	640	VQSRTrancheSNP99.80to99.90	0	none	0	0	0	1e-6
chr15-022681612-T-G	chr15	22681612	T	G	640	VQSRTrancheSNP99.80to99.90	1.879e-5	nfe	7.950000000000004e-4	0	0	7.950000000000004e-4
chr15-022681613-TTA-*	chr15	22681613	TTA	*	677	VQSRTrancheINDEL99.50to99.90	0	none	4.940000000000003e-4	0	0	4.940000000000003e-4
chr15-022681613-TTA-ATA	chr15	22681613	TTA	ATA	677	VQSRTrancheINDEL99.50to99.90	0	none	8.890000000000005e-4	0	0	8.890000000000005e-4
chr15-022681613-TTA-T	chr15	22681613	TTA	T	677	VQSRTrancheINDEL99.50to99.90	0	none	0	0	0	1e-6
chr15-022681613-TTA-TAATGATA	chr15	22681613	TTA	TAATGATA	677	VQSRTrancheINDEL99.50to99.90	0	none	0	0	0	1e-6
chr15-022681614-TA-*	chr15	22681614	TA	*	1388	VQSRTrancheINDEL99.50to99.90	0	none	5.160000000000003e-4	0	0	5.160000000000003e-4
chr15-022681614-TA-AA	chr15	22681614	TA	AA	1388	VQSRTrancheINDEL99.50to99.90	0	none	5.2999999999999994e-5	0	0	5.2999999999999994e-5
chr15-022681614-TA-CA	chr15	22681614	TA	CA	1388	VQSRTrancheINDEL99.50to99.90	0	none	0	0	0	1e-6
chr15-022681614-TA-GA	chr15	22681614	TA	GA	1388	VQSRTrancheINDEL99.50to99.90	0	none	2.2899999999999996e-4	0	0	2.2899999999999996e-4
chr15-022681614-TA-T	chr15	22681614	TA	T	1388	VQSRTrancheINDEL99.50to99.90	3.575e-5	nfe	3.150000000000005e-4	0	0	3.150000000000005e-4
chr15-022681614-TA-TAATGA	chr15	22681614	TA	TAATGA	1388	VQSRTrancheINDEL99.50to99.90	0	none	0	0	0	1e-6
chr15-022681614-TA-TTAATGA	chr15	22681614	TA	TTAATGA	1388	VQSRTrancheINDEL99.50to99.90	0	none	0	0	0	1e-6
chr15-022681614-TA-TTTAATGA	chr15	22681614	TA	TTTAATGA	1388	VQSRTrancheINDEL99.50to99.90	0	none	0	0	0	1e-6
chr15-022681614-TA-TTTAGTGA	chr15	22681614	TA	TTTAGTGA	1388	VQSRTrancheINDEL99.50to99.90	0	none	9e-6	0	0	9e-6
chr15-022681615-ATAAACAAT-*	chr15	22681615	ATAAACAAT	*	160782	ExcessHet	0	none	8.66e-4	0	0	8.66e-4
chr15-022681615-ATAAACAAT-A	chr15	22681615	ATAAACAAT	A	160782	ExcessHet	0	none	0	0	0	1e-6
chr15-022681615-ATAAACAAT-AAAT	chr15	22681615	ATAAACAAT	AAAT	160782	ExcessHet	0	none	9e-6	0	0	9e-6
chr15-022681615-ATAAACAAT-AATGTTAAACAAT	chr15	22681615	ATAAACAAT	AATGTTAAACAAT	160782	ExcessHet	0	none	0	0	0	1e-6
chr15-022681615-ATAAACAAT-GTAAACAAT	chr15	22681615	ATAAACAAT	GTAAACAAT	160782	ExcessHet	0	none	0	0	0	1e-6
chr15-022681615-ATAAACAAT-TTAAACAAT	chr15	22681615	ATAAACAAT	TTAAACAAT	160782	ExcessHet	0	none	0.04872500000000001	0	0	0.04872500000000001
chr15-022681616-TAA-*	chr15	22681616	TAA	*	786	VQSRTrancheINDEL99.50to99.90	0	none	5.160000000000003e-4	0	0	5.160000000000003e-4
chr15-022681616-TAA-CAA	chr15	22681616	TAA	CAA	786	VQSRTrancheINDEL99.50to99.90	0	none	8.420000000000002e-4	0	0	8.420000000000002e-4
chr15-022681616-TAA-GAA	chr15	22681616	TAA	GAA	786	VQSRTrancheINDEL99.50to99.90	0	none	2.2000000000000003e-5	0	0	2.2000000000000003e-5
chr15-022681616-TAA-T	chr15	22681616	TAA	T	786	VQSRTrancheINDEL99.50to99.90	0	none	9e-6	0	0	9e-6
chr15-022681616-TAA-TGAA	chr15	22681616	TAA	TGAA	786	VQSRTrancheINDEL99.50to99.90	0	none	5.2999999999999994e-5	0	0	5.2999999999999994e-5
chr15-022681616-TAA-TGGAA	chr15	22681616	TAA	TGGAA	786	VQSRTrancheINDEL99.50to99.90	0	none	0	0	0	1e-6
chr15-022681617-AAACAAT-*	chr15	22681617	AAACAAT	*	654	VQSRTrancheINDEL99.50to99.90	0	none	5.620000000000005e-4	0	0	5.620000000000005e-4
chr15-022681617-AAACAAT-A	chr15	22681617	AAACAAT	A	654	VQSRTrancheINDEL99.50to99.90	4.2e-6	nfe	1.27e-4	0	0	1.27e-4
chr15-022681617-AAACAAT-ACAACAAT	chr15	22681617	AAACAAT	ACAACAAT	654	VQSRTrancheINDEL99.50to99.90	0	none	3.6999999999999985e-5	0	0	3.6999999999999985e-5
chr15-022681617-AAACAAT-ACAACCAACAAT	chr15	22681617	AAACAAT	ACAACCAACAAT	654	VQSRTrancheINDEL99.50to99.90	0	none	0	0	0	1e-6
chr15-022681617-AAACAAT-ACAGACAACAAT	chr15	22681617	AAACAAT	ACAGACAACAAT	654	VQSRTrancheINDEL99.50to99.90	0	none	0	0	0	1e-6
chr15-022681617-AAACAAT-ACGAACAAT	chr15	22681617	AAACAAT	ACGAACAAT	654	VQSRTrancheINDEL99.50to99.90	0	none	9e-6	0	0	9e-6
chr15-022681617-AAACAAT-ACGGAGAACAAT	chr15	22681617	AAACAAT	ACGGAGAACAAT	654	VQSRTrancheINDEL99.50to99.90	0	none	0	0	0	1e-6
chr15-022681617-AAACAAT-AGAGAACAAT	chr15	22681617	AAACAAT	AGAGAACAAT	654	VQSRTrancheINDEL99.50to99.90	0	none	0	0	0	1e-6
chr15-022681617-AAACAAT-AGTGAACAAT	chr15	22681617	AAACAAT	AGTGAACAAT	654	VQSRTrancheINDEL99.50to99.90	0	none	0	0	0	1e-6
chr15-022681617-AAACAAT-GAACAAT	chr15	22681617	AAACAAT	GAACAAT	654	VQSRTrancheINDEL99.50to99.90	0	none	5.2999999999999994e-5	0	0	5.2999999999999994e-5
chr15-022681617-AAACAAT-TAACAAT	chr15	22681617	AAACAAT	TAACAAT	654	VQSRTrancheINDEL99.50to99.90	0	none	2.2000000000000003e-5	0	0	2.2000000000000003e-5
chr15-022681618-A-*	chr15	22681618	A	*	161781	ExcessHet	0	none	7.010000000000006e-4	0	0	7.010000000000006e-4
chr15-022681618-A-AATGAT	chr15	22681618	A	AATGAT	161781	ExcessHet	0	none	2.2000000000000003e-5	0	0	2.2000000000000003e-5
chr15-022681618-A-ATACGGCG	chr15	22681618	A	ATACGGCG	161781	ExcessHet	0	none	0	0	0	1e-6
chr15-022681618-A-ATG	chr15	22681618	A	ATG	161781	ExcessHet	4.842e-5	sas	5.2999999999999994e-5	0	0	5.2999999999999994e-5
chr15-022681618-A-ATGAT	chr15	22681618	A	ATGAT	161781	ExcessHet	3.6128e-4	sas	0.00181099999999999	0	0	0.00181099999999999
chr15-022681618-A-ATGATACG	chr15	22681618	A	ATGATACG	161781	ExcessHet	4.842e-5	sas	8.9e-5	0	0	8.9e-5
chr15-022681618-A-ATGATACGGCG	chr15	22681618	A	ATGATACGGCG	161781	ExcessHet	0.022112	amr	0.04619800000000002	0	0	0.04619800000000002
chr15-022681618-A-ATGATGCGGCG	chr15	22681618	A	ATGATGCGGCG	161781	ExcessHet	0	none	0	0	0	1e-6
chr15-022681618-A-ATGCGGCG	chr15	22681618	A	ATGCGGCG	161781	ExcessHet	0	none	0	0	0	1e-6
chr15-022681618-A-ATGTTACGGCG	chr15	22681618	A	ATGTTACGGCG	161781	ExcessHet	9.92e-6	nfe	9e-6	0	0	9.92e-6
chr15-022681618-A-ATTAT	chr15	22681618	A	ATTAT	161781	ExcessHet	0	none	9e-6	0	0	9e-6
chr15-022681618-A-ATTATACGGCG	chr15	22681618	A	ATTATACGGCG	161781	ExcessHet	0	none	0	0	0	1e-6
chr15-022681618-A-C	chr15	22681618	A	C	161781	ExcessHet	0	none	6.999999999999998e-5	0	0	6.999999999999998e-5
chr15-022681618-A-G	chr15	22681618	A	G	161781	ExcessHet	4.32e-6	nfe	1.87e-4	0	0	1.87e-4
chr15-022681618-A-T	chr15	22681618	A	T	161781	ExcessHet	0	none	8.9e-5	0	0	8.9e-5
chr15-022681619-A-*	chr15	22681619	A	*	193	VQSRTrancheINDEL99.50to99.90	0	none	6.780000000000002e-4	0	0	6.780000000000002e-4
chr15-022681619-A-AGAC	chr15	22681619	A	AGAC	193	VQSRTrancheINDEL99.50to99.90	0	none	0	0	0	1e-6
chr15-022681619-A-AGC	chr15	22681619	A	AGC	193	VQSRTrancheINDEL99.50to99.90	0	none	9e-6	0	0	9e-6
chr15-022681619-A-ATGATACAAC	chr15	22681619	A	ATGATACAAC	193	VQSRTrancheINDEL99.50to99.90	0	none	0	0	0	1e-6
chr15-022681619-A-ATGATACGGC	chr15	22681619	A	ATGATACGGC	193	VQSRTrancheINDEL99.50to99.90	0	none	0	0	0	1e-6
chr15-022681619-A-C	chr15	22681619	A	C	193	VQSRTrancheINDEL99.50to99.90	1.203e-5	sas	8.9e-5	0	0	8.9e-5
chr15-022681619-A-T	chr15	22681619	A	T	193	VQSRTrancheINDEL99.50to99.90	0	none	9e-6	0	0	9e-6
chr15-022681620-CAAT-*	chr15	22681620	CAAT	*	154969	ExcessHet	0	none	6.780000000000002e-4	0	0	6.780000000000002e-4
chr15-022681620-CAAT-AAAT	chr15	22681620	CAAT	AAAT	154969	ExcessHet	0	none	0	0	0	1e-6
chr15-022681620-CAAT-C	chr15	22681620	CAAT	C	154969	ExcessHet	0.024043	amr	0.04606500000000002	0	0	0.04606500000000002
chr15-022681620-CAAT-CGGAAT	chr15	22681620	CAAT	CGGAAT	154969	ExcessHet	0	none	8.9e-5	0	0	8.9e-5
chr15-022681620-CAAT-CGGCGAAT	chr15	22681620	CAAT	CGGCGAAT	154969	ExcessHet	0	none	3.150000000000005e-4	0	0	3.150000000000005e-4
chr15-022681620-CAAT-GAAT	chr15	22681620	CAAT	GAAT	154969	ExcessHet	0	none	1.47e-4	0	0	1.47e-4
chr15-022681620-CAAT-TAAT	chr15	22681620	CAAT	TAAT	154969	ExcessHet	0	none	1.47e-4	0	0	1.47e-4
chr15-022681621-AATC-*	chr15	22681621	AATC	*	4678	VQSRTrancheINDEL99.95to100.00	0	none	0.046916	0	0	0.046916
chr15-022681621-AATC-A	chr15	22681621	AATC	A	4678	VQSRTrancheINDEL99.95to100.00	0	none	2.2000000000000003e-5	0	0	2.2000000000000003e-5
chr15-022681621-AATC-AAAGATC	chr15	22681621	AATC	AAAGATC	4678	VQSRTrancheINDEL99.95to100.00	0	none	0	0	0	1e-6
chr15-022681621-AATC-AC	chr15	22681621	AATC	AC	4678	VQSRTrancheINDEL99.95to100.00	0	none	6.999999999999998e-5	0	0	6.999999999999998e-5
chr15-022681621-AATC-AGACATC	chr15	22681621	AATC	AGACATC	4678	VQSRTrancheINDEL99.95to100.00	0	none	9e-6	0	0	9e-6
chr15-022681621-AATC-AGAGATC	chr15	22681621	AATC	AGAGATC	4678	VQSRTrancheINDEL99.95to100.00	0	none	9e-6	0	0	9e-6
chr15-022681621-AATC-AGATC	chr15	22681621	AATC	AGATC	4678	VQSRTrancheINDEL99.95to100.00	0	none	6.999999999999998e-5	0	0	6.999999999999998e-5
chr15-022681621-AATC-AGCCATC	chr15	22681621	AATC	AGCCATC	4678	VQSRTrancheINDEL99.95to100.00	0	none	9e-6	0	0	9e-6
chr15-022681621-AATC-AGCGATC	chr15	22681621	AATC	AGCGATC	4678	VQSRTrancheINDEL99.95to100.00	0	none	4.03e-4	0	0	4.03e-4
chr15-022681621-AATC-GATC	chr15	22681621	AATC	GATC	4678	VQSRTrancheINDEL99.95to100.00	0	none	9.370000000000004e-4	0	0	9.370000000000004e-4
chr15-022681622-ATCACCT-*	chr15	22681622	ATCACCT	*	3089	VQSRTrancheINDEL99.95to100.00	0	none	0.047155	0	0	0.047155
chr15-022681622-ATCACCT-A	chr15	22681622	ATCACCT	A	3089	VQSRTrancheINDEL99.95to100.00	0	none	3.6999999999999985e-5	0	0	3.6999999999999985e-5
chr15-022681622-ATCACCT-ACACCT	chr15	22681622	ATCACCT	ACACCT	3089	VQSRTrancheINDEL99.95to100.00	0	none	7.010000000000006e-4	0	0	7.010000000000006e-4
chr15-022681622-ATCACCT-ACCACTCACCT	chr15	22681622	ATCACCT	ACCACTCACCT	3089	VQSRTrancheINDEL99.95to100.00	0	none	0	0	0	1e-6
chr15-022681622-ATCACCT-GTCACCT	chr15	22681622	ATCACCT	GTCACCT	3089	VQSRTrancheINDEL99.95to100.00	0	none	5.160000000000003e-4	0	0	5.160000000000003e-4
chr15-022681623-TC-*	chr15	22681623	TC	*	5214	VQSRTrancheINDEL99.95to100.00	0	none	0.04813900000000001	0	0	0.04813900000000001
chr15-022681623-TC-AC	chr15	22681623	TC	AC	5214	VQSRTrancheINDEL99.95to100.00	0	none	2.08e-4	0	0	2.08e-4
chr15-022681623-TC-CC	chr15	22681623	TC	CC	5214	VQSRTrancheINDEL99.95to100.00	0	none	0.002257	0	0	0.002257
chr15-022681623-TC-T	chr15	22681623	TC	T	5214	VQSRTrancheINDEL99.95to100.00	0	none	0	0	0	1e-6
chr15-022681623-TC-TAC	chr15	22681623	TC	TAC	5214	VQSRTrancheINDEL99.95to100.00	0	none	3.6999999999999985e-5	0	0	3.6999999999999985e-5
chr15-022681623-TC-TACGGCC	chr15	22681623	TC	TACGGCC	5214	VQSRTrancheINDEL99.95to100.00	0	none	0	0	0	1e-6
chr15-022681623-TC-TGATAC	chr15	22681623	TC	TGATAC	5214	VQSRTrancheINDEL99.95to100.00	0	none	0	0	0	1e-6
chr15-022681623-TC-TGATACGGCC	chr15	22681623	TC	TGATACGGCC	5214	VQSRTrancheINDEL99.95to100.00	0	none	0	0	0	1e-6
chr15-022681624-CACCT-*	chr15	22681624	CACCT	*	1137	VQSRTrancheINDEL99.50to99.90	0	none	6.080000000000004e-4	0	0	6.080000000000004e-4
chr15-022681624-CACCT-AACCT	chr15	22681624	CACCT	AACCT	1137	VQSRTrancheINDEL99.50to99.90	0	none	1.27e-4	0	0	1.27e-4
chr15-022681624-CACCT-C	chr15	22681624	CACCT	C	1137	VQSRTrancheINDEL99.50to99.90	0	none	0	0	0	1e-6
chr15-022681624-CACCT-CAACCT	chr15	22681624	CACCT	CAACCT	1137	VQSRTrancheINDEL99.50to99.90	0	none	5.2999999999999994e-5	0	0	5.2999999999999994e-5
chr15-022681624-CACCT-CGGCGACCT	chr15	22681624	CACCT	CGGCGACCT	1137	VQSRTrancheINDEL99.50to99.90	0	none	3.3700000000000044e-4	0	0	3.3700000000000044e-4
chr15-022681624-CACCT-GACCT	chr15	22681624	CACCT	GACCT	1137	VQSRTrancheINDEL99.50to99.90	0	none	5.2999999999999994e-5	0	0	5.2999999999999994e-5
chr15-022681625-A-*	chr15	22681625	A	*	229	VQSRTrancheINDEL99.50to99.90	0	none	5.620000000000005e-4	0	0	5.620000000000005e-4
chr15-022681625-A-AC	chr15	22681625	A	AC	229	VQSRTrancheINDEL99.50to99.90	0	none	2.2000000000000003e-5	0	0	2.2000000000000003e-5
chr15-022681625-A-C	chr15	22681625	A	C	229	VQSRTrancheINDEL99.50to99.90	0	none	1.6699999999999994e-4	0	0	1.6699999999999994e-4
chr15-022681626-CCT-*	chr15	22681626	CCT	*	149502.97	ExcessHet	0	none	5.620000000000005e-4	0	0	5.620000000000005e-4
chr15-022681626-CCT-C	chr15	22681626	CCT	C	149502.97	ExcessHet	0.020446	amr	0.04239700000000002	0	0	0.04239700000000002
chr15-022681627-CT-*	chr15	22681627	CT	*	457	VQSRTrancheINDEL99.95to100.00	0	none	0.043167	0	0	0.043167
chr15-022681627-CT-AT	chr15	22681627	CT	AT	457	VQSRTrancheINDEL99.95to100.00	0	none	9e-6	0	0	9e-6
chr15-022681627-CT-C	chr15	22681627	CT	C	457	VQSRTrancheINDEL99.95to100.00	0	none	3.6999999999999985e-5	0	0	3.6999999999999985e-5
chr15-022681627-CT-CACCGT	chr15	22681627	CT	CACCGT	457	VQSRTrancheINDEL99.95to100.00	0	none	0	0	0	1e-6
chr15-022681627-CT-CGT	chr15	22681627	CT	CGT	457	VQSRTrancheINDEL99.95to100.00	0	none	5.2999999999999994e-5	0	0	5.2999999999999994e-5
chr15-022681627-CT-GT	chr15	22681627	CT	GT	457	VQSRTrancheINDEL99.95to100.00	0	none	2.08e-4	0	0	2.08e-4
chr15-022681628-T-*	chr15	22681628	T	*	4110	VQSRTrancheSNP99.90to99.95	0	none	0.04324700000000001	0	0	0.04324700000000001
chr15-022681628-T-A	chr15	22681628	T	A	4110	VQSRTrancheSNP99.90to99.95	8.2319e-4	sas	0.0020830000000000002	0	0	0.0020830000000000002
chr15-022681628-T-C	chr15	22681628	T	C	4110	VQSRTrancheSNP99.90to99.95	2.893e-5	sas	1.47e-4	0	0	1.47e-4
chr15-022681629-C-*	chr15	22681629	C	*	157393	ExcessHet	0	none	4.480000000000004e-4	0	0	4.480000000000004e-4
chr15-022681629-C-CAG	chr15	22681629	C	CAG	157393	ExcessHet	0	none	2.2000000000000003e-5	0	0	2.2000000000000003e-5
chr15-022681629-C-CCCAG	chr15	22681629	C	CCCAG	157393	ExcessHet	0	none	2.2000000000000003e-5	0	0	2.2000000000000003e-5
chr15-022681629-C-CCGAG	chr15	22681629	C	CCGAG	157393	ExcessHet	5.5249e-4	sas	0.00100799999999999	0	0	0.00100799999999999
chr15-022681629-C-CGAG	chr15	22681629	C	CGAG	157393	ExcessHet	0.045151	amr	0.04295500000000001	0	0	0.045151
chr15-022681629-C-G	chr15	22681629	C	G	157393	ExcessHet	1.255e-5	nfe	3.150000000000005e-4	0	0	3.150000000000005e-4
chr15-022681661-G-*	chr15	22681661	G	*	2833	VQSRTrancheSNP99.70to99.80	0	none	4.260000000000005e-4	0	0	4.260000000000005e-4
chr15-022681661-G-A	chr15	22681661	G	A	2833	VQSRTrancheSNP99.70to99.80	0.0020388	afr	6.310000000000003e-4	0	0	0.0020388
chr15-022681676-G-*	chr15	22681676	G	*	137	VQSRTrancheSNP99.90to99.95	0	none	4.260000000000005e-4	0	0	4.260000000000005e-4
chr15-022681676-G-T	chr15	22681676	G	T	137	VQSRTrancheSNP99.90to99.95	0	none	2.2000000000000003e-5	0	0	2.2000000000000003e-5
chr15-022681685-A-*	chr15	22681685	A	*	40	PASS	0	none	4.260000000000005e-4	0	0	4.260000000000005e-4
chr15-022681685-A-G	chr15	22681685	A	G	40	PASS	0	none	9e-6	0	0	9e-6
chr15-022681701-A-*	chr15	22681701	A	*	45	VQSRTrancheSNP99.90to99.95	0	none	4.260000000000005e-4	0	0	4.260000000000005e-4
chr15-022681701-A-G	chr15	22681701	A	G	45	VQSRTrancheSNP99.90to99.95	0	none	9e-6	0	0	9e-6
chr15-022681704-T-*	chr15	22681704	T	*	260	PASS	0	none	4.260000000000005e-4	0	0	4.260000000000005e-4
chr15-022681704-T-A	chr15	22681704	T	A	260	PASS	0	none	8.9e-5	0	0	8.9e-5
chr15-022690559-G-A	chr15	22690559	G	A	4006900	PASS	0.34825	nfe	0.31198899999999963	58	134	0.34825
chr15-022690779-G-C	chr15	22690779	G	C	1191	PASS	0	none	0	0	90	1e-6
chr15-022690779-G-T	chr15	22690779	G	T	1191	PASS	5.1138e-4	nfe	0.00103499999999999	3	90	0.00103499999999999
chr15-022690802-G-A	chr15	22690802	G	A	4181	PASS	8.5e-7	nfe	9e-6	0	118	9e-6
chr15-022690802-G-C	chr15	22690802	G	C	4181	PASS	0.0012214	eas	0.002338	0	118	0.002338
chr15-022690802-G-T	chr15	22690802	G	T	4181	PASS	0.0010346	eas	0.002313	1	118	0.002313
chr15-022690810-G-A	chr15	22690810	G	A	231166	ExcessHet	0.074156	afr	0.100201	20	116	0.100201
chr15-022690829-C-T	chr15	22690829	C	T	9958535	ExcessHet	0.83939	eas	0.5317370000000007	59	128	0.83939
chr15-022690899-G-A	chr15	22690899	G	A	378859	ExcessHet	0.18847	afr	0.115519	29	120	0.18847
chr15-022690947-T-C	chr15	22690947	T	C	484145	ExcessHet	0.061267	afr	0.08683600000000002	20	114	0.08683600000000002
chr15-022690951-TG-CG	chr15	22690951	TG	CG	483763	ExcessHet	0	none	0.08654600000000003	20	116	0.08654600000000003
chr15-022690951-TG-T	chr15	22690951	TG	T	483763	ExcessHet	5.5537e-4	afr	1.27e-4	0	116	5.5537e-4
chr15-022691038-A-G	chr15	22691038	A	G	116078	ExcessHet	0.056929	afr	0.058386	4	104	0.058386
chr15-022691106-A-G	chr15	22691106	A	G	1185526	ExcessHet	0.34627	afr	0.24034900000000003	17	98	0.34627
chr15-022691174-A-G	chr15	22691174	A	G	1846025	ExcessHet	0.27392	nfe	0.2338	43	132	0.27392
chr15-022691261-C-A	chr15	22691261	C	A	618789	VQSRTrancheSNP99.80to99.90	0.10183	nfe	0.089632	10	128	0.10183
chr15-022691261-C-T	chr15	22691261	C	T	618789	VQSRTrancheSNP99.80to99.90	2.18e-6	nfe	0	0	128	2.18e-6
chr15-022714522-A-C	chr15	22714522	A	C	538	VQSRTrancheSNP99.80to99.90	0	none	0	0	44	1e-6
chr15-022714522-A-G	chr15	22714522	A	G	538	VQSRTrancheSNP99.80to99.90	2.93e-6	nfe	0	0	44	2.93e-6
chr15-022714522-A-T	chr15	22714522	A	T	538	VQSRTrancheSNP99.80to99.90	2.9644e-4	nfe	0.00103299999999999	0	44	0.00103299999999999
chr15-022714559-A-G	chr15	22714559	A	G	5505206	PASS	0.99407	nfe	0.8687610000000003	50	50	0.99407
chr15-022714948-G-A	chr15	22714948	G	A	315445	VQSRTrancheSNP99.80to99.90	0.036572	sas	0.018724	5	128	0.036572
chr15-022714966-C-T	chr15	22714966	C	T	6255	VQSRTrancheSNP99.90to99.95	0.001279	nfe	0.00152199999999999	1	132	0.00152199999999999
chr15-022715007-G-A	chr15	22715007	G	A	30	VQSRTrancheSNP99.90to99.95	0	none	9e-6	0	132	9e-6
chr15-022715007-G-T	chr15	22715007	G	T	30	VQSRTrancheSNP99.90to99.95	0	none	0	0	132	1e-6
chr15-022715037-GTTC-G	chr15	22715037	GTTC	G	6880684.97	ExcessHet	0.30221	nfe	0.2720519999999999	52	134	0.30221
chr15-022715040-C-*	chr15	22715040	C	*	812	VQSRTrancheSNP99.80to99.90	0	none	0.2720519999999999	52	134	0.2720519999999999
chr15-022715040-C-T	chr15	22715040	C	T	812	VQSRTrancheSNP99.80to99.90	0	none	0	0	134	1e-6
chr15-022727158-G-A	chr15	22727158	G	A	1065176	PASS	0	none	0	0	134	1e-6
chr15-022727158-G-C	chr15	22727158	G	C	1065176	PASS	0.15376	sas	0.114649	14	134	0.15376
chr15-022732764-C-A	chr15	22732764	C	A	10803739	PASS	0	none	0	0	134	1e-6
chr15-022732764-C-T	chr15	22732764	C	T	10803739	PASS	0.99715	nfe	0.9786430000000006	134	134	0.99715
chr15-022733852-G-A	chr15	22733852	G	A	120024	PASS	0.14068	afr	0.033342	3	58	0.14068
chr15-022733930-T-A	chr15	22733930	T	A	1357885	VQSRTrancheSNP99.70to99.80	0	none	0	0	6	1e-6
chr15-022733930-T-C	chr15	22733930	T	C	1357885	VQSRTrancheSNP99.70to99.80	0.9283	nfe	0.6219180000000002	6	6	0.9283
chr15-022734059-A-G	chr15	22734059	A	G	4418410	PASS	0.99159	nfe	0.8893310000000002	116	116	0.99159
chr15-022734107-C-T	chr15	22734107	C	T	3357876	PASS	0.84352	nfe	0.6792170000000007	107	120	0.84352
chr15-022734159-G-C	chr15	22734159	G	C	66339	ExcessHet	0.15961	eas	0.02791100000000001	0	98	0.15961
chr15-022734159-G-T	chr15	22734159	G	T	66339	ExcessHet	0.024362	sas	0.002663	0	98	0.024362
chr15-022734272-G-A	chr15	22734272	G	A	29934	PASS	0.010871	nfe	0.006134	1	112	0.010871
chr15-022741021-CTT-C	chr15	22741021	CTT	C	3088053.97	ExcessHet	8e-7	nfe	3.6999999999999985e-5	0	126	3.6999999999999985e-5
chr15-022741021-CTT-CT	chr15	22741021	CTT	CT	3088053.97	ExcessHet	0	none	0.019726	2	126	0.019726
chr15-022741021-CTT-CTTT	chr15	22741021	CTT	CTTT	3088053.97	ExcessHet	0	none	0.29771799999999976	41	126	0.29771799999999976
chr15-022741021-CTT-CTTTT	chr15	22741021	CTT	CTTTT	3088053.97	ExcessHet	0	none	0.00825999999999999	2	126	0.00825999999999999
chr15-022741021-CTT-CTTTTT	chr15	22741021	CTT	CTTTTT	3088053.97	ExcessHet	0	none	9e-6	0	126	9e-6
chr15-022741194-T-C	chr15	22741194	T	C	68124	PASS	0.0037018	nfe	0.005031	2	134	0.005031
chr15-022741195-G-A	chr15	22741195	G	A	67559	VQSRTrancheSNP99.70to99.80	0.0035284	nfe	0.005005	2	134	0.005005
chr15-022741280-C-A	chr15	22741280	C	A	26128	VQSRTrancheSNP99.90to99.95	0.0023944	nfe	0.004365	2	134	0.004365
chr15-022741362-T-C	chr15	22741362	T	C	2136324	PASS	0.24927	amr	0.14708700000000002	9	134	0.24927
chr15-022741399-A-AT	chr15	22741399	A	AT	9651753.97	VQSRTrancheINDEL99.00to99.50	0.98119	eas	0.7969930000000005	118	132	0.98119
chr15-022742395-ATAAAAATGT-A	chr15	22742395	ATAAAAATGT	A	308443	PASS	0.4497	eas	0.03531600000000002	1	96	0.4497
chr15-022742395-ATAAAAATGT-GTAAAAATGT	chr15	22742395	ATAAAAATGT	GTAAAAATGT	308443	PASS	0	none	2.2000000000000003e-5	0	96	2.2000000000000003e-5
chr15-022742526-GT-AT	chr15	22742526	GT	AT	27485	PASS	0	none	0.003626	1	134	0.003626
chr15-022742526-GT-G	chr15	22742526	GT	G	27485	PASS	0	none	0	0	134	1e-6
chr15-022742582-G-A	chr15	22742582	G	A	8391	PASS	6.1412e-4	nfe	6.100000000000004e-4	1	132	6.1412e-4
chr15-022744981-C-A	chr15	22744981	C	A	1630623	PASS	0.96734	nfe	0.6719270000000005	4	4	0.96734
chr15-022745001-T-C	chr15	22745001	T	C	536080	PASS	0.18628	nfe	0.2701759999999999	0	0	0.2701759999999999
chr15-022758477-G-A	chr15	22758477	G	A	828061	PASS	0.35678	nfe	0.232841	1	2	0.35678
chr15-022758521-CAT-C	chr15	22758521	CAT	C	16518.97	VQSRTrancheINDEL99.50to99.90	0.0058715	nfe	0.002507	0	24	0.0058715
chr15-022758522-ATG-*	chr15	22758522	ATG	*	1026	VQSRTrancheINDEL99.50to99.90	0	none	0.002507	0	20	0.002507
chr15-022758522-ATG-A	chr15	22758522	ATG	A	1026	VQSRTrancheINDEL99.50to99.90	1.5088e-4	sas	5.2999999999999994e-5	0	20	1.5088e-4
chr15-022758522-ATG-ATGTG	chr15	22758522	ATG	ATGTG	1026	VQSRTrancheINDEL99.50to99.90	0	none	2.2000000000000003e-5	0	20	2.2000000000000003e-5
chr15-022758522-ATG-GTG	chr15	22758522	ATG	GTG	1026	VQSRTrancheINDEL99.50to99.90	0	none	0	0	20	1e-6
chr15-022758671-G-C	chr15	22758671	G	C	3216315	PASS	0.59623	afr	0.3747459999999995	43	120	0.59623
chr15-022758737-T-C	chr15	22758737	T	C	1006929	PASS	0.22282	eas	0.114864	23	134	0.22282
chr15-022758917-T-C	chr15	22758917	T	C	50892	PASS	0.0058496	nfe	0.002892	1	134	0.0058496
chr15-022758965-T-G	chr15	22758965	T	G	91803	PASS	0.012207	eas	0.005185	1	134	0.012207
chr15-022764103-T-C	chr15	22764103	T	C	1117	VQSRTrancheSNP99.80to99.90	7.7995e-4	eas	4.950000000000003e-4	1	124	7.7995e-4
chr15-022764380-T-C	chr15	22764380	T	C	76522	VQSRTrancheSNP99.90to99.95	0.12259	afr	0.02364100000000002	3	130	0.12259
chr15-022764467-T-*	chr15	22764467	T	*	1804023	PASS	0	none	0	0	122	1e-6
chr15-022764467-T-A	chr15	22764467	T	A	1804023	PASS	0	none	0	0	122	1e-6
chr15-022764467-T-TA	chr15	22764467	T	TA	1804023	PASS	0.25986	afr	0.198231	30	122	0.25986
chr15-022764475-T-A	chr15	22764475	T	A	93009	PASS	0.015768	nfe	0.00872699999999999	2	124	0.015768
chr15-022764477-TAAA-T	chr15	22764477	TAAA	T	93021.97	PASS	0.01589	nfe	0.00870099999999999	2	124	0.01589
chr15-022764485-G-A	chr15	22764485	G	A	3034564	PASS	0.49784	afr	0.34158199999999933	44	118	0.49784
chr15-022764485-G-T	chr15	22764485	G	T	3034564	PASS	0	none	0	0	118	1e-6
chr15-022770687-C-G	chr15	22770687	C	G	361420	VQSRTrancheSNP99.80to99.90	2.888e-5	nfe	5.2999999999999994e-5	0	54	5.2999999999999994e-5
chr15-022770687-C-T	chr15	22770687	C	T	361420	VQSRTrancheSNP99.80to99.90	0.16932	nfe	0.05219900000000002	12	54	0.16932
chr15-022770708-C-A	chr15	22770708	C	A	985374	VQSRTrancheSNP99.80to99.90	1.0096e-4	nfe	9e-6	0	66	1.0096e-4
chr15-022770708-C-G	chr15	22770708	C	G	985374	VQSRTrancheSNP99.80to99.90	3.076e-5	nfe	2.2000000000000003e-5	0	66	3.076e-5
chr15-022770708-C-T	chr15	22770708	C	T	985374	VQSRTrancheSNP99.80to99.90	0.48833	afr	0.110441	27	66	0.48833
chr15-022770719-CCCTCCTGCTCCCGCATCTGCT-C	chr15	22770719	CCCTCCTGCTCCCGCATCTGCT	C	109349	VQSRTrancheINDEL99.50to99.90	0.022136	sas	0.01083699999999998	1	116	0.022136
chr15-022770719-CCCTCCTGCTCCCGCATCTGCT-TCCTCCTGCTCCCGCATCTGCT	chr15	22770719	CCCTCCTGCTCCCGCATCTGCT	TCCTCCTGCTCCCGCATCTGCT	109349	VQSRTrancheINDEL99.50to99.90	0	none	2.09e-4	0	116	2.09e-4
chr15-022770729-C-*	chr15	22770729	C	*	1971	VQSRTrancheSNP99.70to99.80	0	none	0.01083199999999999	1	100	0.01083199999999999
chr15-022770729-C-T	chr15	22770729	C	T	1971	VQSRTrancheSNP99.70to99.80	6.896e-4	afr	8.9e-5	0	100	6.896e-4
chr15-022770731-CGCATCTGCTCCTCCTGCTCCCGCATCTGCTGCTCCTGCTCCT-*	chr15	22770731	CGCATCTGCTCCTCCTGCTCCCGCATCTGCTGCTCCTGCTCCT	*	229	VQSRTrancheINDEL99.50to99.90	0	none	0.01081599999999998	1	130	0.01081599999999998
chr15-022770731-CGCATCTGCTCCTCCTGCTCCCGCATCTGCTGCTCCTGCTCCT-C	chr15	22770731	CGCATCTGCTCCTCCTGCTCCCGCATCTGCTGCTCCTGCTCCT	C	229	VQSRTrancheINDEL99.50to99.90	1.369e-5	nfe	9e-6	0	130	1.369e-5
chr15-022770731-CGCATCTGCTCCTCCTGCTCCCGCATCTGCTGCTCCTGCTCCT-TGCATCTGCTCCTCCTGCTCCCGCATCTGCTGCTCCTGCTCCT	chr15	22770731	CGCATCTGCTCCTCCTGCTCCCGCATCTGCTGCTCCTGCTCCT	TGCATCTGCTCCTCCTGCTCCCGCATCTGCTGCTCCTGCTCCT	229	VQSRTrancheINDEL99.50to99.90	0	none	0	0	130	1e-6
chr15-022770732-G-*	chr15	22770732	G	*	353	VQSRTrancheSNP99.80to99.90	0	none	0.01086699999999999	1	128	0.01086699999999999
chr15-022770732-G-A	chr15	22770732	G	A	353	VQSRTrancheSNP99.80to99.90	0	none	0	0	128	1e-6
chr15-022770732-G-C	chr15	22770732	G	C	353	VQSRTrancheSNP99.80to99.90	0	none	2.5100000000000014e-4	0	128	2.5100000000000014e-4
chr15-022770735-T-*	chr15	22770735	T	*	94437	VQSRTrancheSNP99.80to99.90	0	none	0.01078899999999998	1	38	0.01078899999999998
chr15-022770735-T-C	chr15	22770735	T	C	94437	VQSRTrancheSNP99.80to99.90	0.051355	amr	0.01175399999999999	2	38	0.051355
chr15-022770739-CT-*	chr15	22770739	CT	*	3493	VQSRTrancheINDEL99.50to99.90	0	none	0.01079199999999998	1	134	0.01079199999999998
chr15-022770739-CT-C	chr15	22770739	CT	C	3493	VQSRTrancheINDEL99.50to99.90	1.758e-4	nfe	1.88e-4	0	134	1.88e-4
chr15-022770739-CT-TT	chr15	22770739	CT	TT	3493	VQSRTrancheINDEL99.50to99.90	0	none	9e-6	0	134	9e-6
chr15-022770740-T-*	chr15	22770740	T	*	7154	PASS	0	none	0.01109099999999999	1	82	0.01109099999999999
chr15-022770740-T-C	chr15	22770740	T	C	7154	PASS	0.0034455	sas	0.00149499999999999	0	82	0.0034455
chr15-022770741-CCTCCTGCTCCCGCATCTGCTG-*	chr15	22770741	CCTCCTGCTCCCGCATCTGCTG	*	15004	PASS	0	none	9e-6	0	98	9e-6
chr15-022770741-CCTCCTGCTCCCGCATCTGCTG-C	chr15	22770741	CCTCCTGCTCCCGCATCTGCTG	C	15004	PASS	0	none	9e-6	0	98	9e-6
chr15-022770741-CCTCCTGCTCCCGCATCTGCTG-CG	chr15	22770741	CCTCCTGCTCCCGCATCTGCTG	CG	15004	PASS	0	none	1.88e-4	0	98	1.88e-4
chr15-022770741-CCTCCTGCTCCCGCATCTGCTG-GCTCCTGCTCCCGCATCTGCTG	chr15	22770741	CCTCCTGCTCCCGCATCTGCTG	GCTCCTGCTCCCGCATCTGCTG	15004	PASS	0	none	0.00113099999999999	1	98	0.00113099999999999
chr15-022770757-CTGCTGCTCCTGCTCCTGCATT-*	chr15	22770757	CTGCTGCTCCTGCTCCTGCATT	*	2987	VQSRTrancheINDEL99.50to99.90	0	none	3.820000000000003e-4	0	134	3.820000000000003e-4
chr15-022770757-CTGCTGCTCCTGCTCCTGCATT-C	chr15	22770757	CTGCTGCTCCTGCTCCTGCATT	C	2987	VQSRTrancheINDEL99.50to99.90	6.293e-5	nfe	0	1	134	6.293e-5
chr15-022770757-CTGCTGCTCCTGCTCCTGCATT-CTGCTGCTCCTGCTCCTGCATTTGCTGCTCCTGCTCCTGCATT	chr15	22770757	CTGCTGCTCCTGCTCCTGCATT	CTGCTGCTCCTGCTCCTGCATTTGCTGCTCCTGCTCCTGCATT	2987	VQSRTrancheINDEL99.50to99.90	0	none	5.2999999999999994e-5	0	134	5.2999999999999994e-5
chr15-022770757-CTGCTGCTCCTGCTCCTGCATT-TTGCTGCTCCTGCTCCTGCATT	chr15	22770757	CTGCTGCTCCTGCTCCTGCATT	TTGCTGCTCCTGCTCCTGCATT	2987	VQSRTrancheINDEL99.50to99.90	0	none	0	0	134	1e-6
chr15-022770761-T-*	chr15	22770761	T	*	338	VQSRTrancheSNP99.80to99.90	0	none	3.820000000000003e-4	1	128	3.820000000000003e-4
chr15-022770761-T-C	chr15	22770761	T	C	338	VQSRTrancheSNP99.80to99.90	2.6614e-4	sas	0	0	128	2.6614e-4
chr15-022770762-G-*	chr15	22770762	G	*	37693	PASS	0	none	1.27e-4	1	126	1.27e-4
chr15-022770762-G-C	chr15	22770762	G	C	37693	PASS	0.0027926	nfe	0.002015	1	126	0.0027926
chr15-022770773-T-*	chr15	22770773	T	*	1761321	PASS	0	none	7.099999999999998e-5	1	92	7.099999999999998e-5
chr15-022770773-T-A	chr15	22770773	T	A	1761321	PASS	4.708e-5	nfe	0	0	92	4.708e-5
chr15-022770773-T-C	chr15	22770773	T	C	1761321	PASS	0.28306	sas	0.14683900000000005	30	92	0.28306
chr15-022770778-T-*	chr15	22770778	T	*	8375	VQSRTrancheSNP99.80to99.90	0	none	0	1	88	1e-6
chr15-022770778-T-C	chr15	22770778	T	C	8375	VQSRTrancheSNP99.80to99.90	8.2599e-4	amr	3.160000000000005e-4	0	88	8.2599e-4
chr15-022770778-T-G	chr15	22770778	T	G	8375	VQSRTrancheSNP99.80to99.90	4.28e-6	nfe	0	0	88	4.28e-6
chr15-022770913-AGT-A	chr15	22770913	AGT	A	1229665	PASS	3.661e-5	eas	0	0	134	3.661e-5
chr15-022770913-AGT-GGT	chr15	22770913	AGT	GGT	1229665	PASS	0	none	0.140467	17	134	0.140467
chr15-022771027-C-G	chr15	22771027	C	G	1484020	VQSRTrancheSNP99.80to99.90	0	none	0	0	134	1e-6
chr15-022771027-C-T	chr15	22771027	C	T	1484020	VQSRTrancheSNP99.80to99.90	0.43909	eas	0.173773	19	134	0.43909
chr15-022771187-C-T	chr15	22771187	C	T	1239	PASS	7.8447e-4	afr	2.2000000000000003e-5	1	132	7.8447e-4
chr15-022771243-G-A	chr15	22771243	G	A	3113821	PASS	8.008e-5	nfe	1.6699999999999994e-4	0	134	1.6699999999999994e-4
chr15-022771243-G-T	chr15	22771243	G	T	3113821	PASS	0.46475	eas	0.181883	17	134	0.46475
chr15-022771328-C-T	chr15	22771328	C	T	117672	PASS	0.0071389	nfe	0.004646	1	134	0.0071389
chr15-022771576-C-A	chr15	22771576	C	A	29677	PASS	0	none	0	0	134	1e-6
chr15-022771576-C-T	chr15	22771576	C	T	29677	PASS	0.0019073	nfe	0.00103599999999999	1	134	0.0019073
chr15-022771577-A-G	chr15	22771577	A	G	29676	PASS	0.0019104	nfe	0.00103599999999999	1	130	0.0019104
chr15-022771598-AC-A	chr15	22771598	AC	A	1260	VQSRTrancheINDEL99.95to100.00	0	none	0	1	60	1e-6
chr15-022771598-AC-CC	chr15	22771598	AC	CC	1260	VQSRTrancheINDEL99.95to100.00	0	none	1.6699999999999994e-4	0	60	1.6699999999999994e-4
chr15-022771598-AC-GC	chr15	22771598	AC	GC	1260	VQSRTrancheINDEL99.95to100.00	0	none	8.67e-4	0	60	8.67e-4
chr15-022771598-AC-TC	chr15	22771598	AC	TC	1260	VQSRTrancheINDEL99.95to100.00	0	none	0.00122699999999999	0	60	0.00122699999999999
chr15-022771599-C-*	chr15	22771599	C	*	477	PASS	0	none	0	1	70	1e-6
chr15-022771599-C-A	chr15	22771599	C	A	477	PASS	6.47e-6	sas	2.2000000000000003e-5	0	70	2.2000000000000003e-5
chr15-022771599-C-G	chr15	22771599	C	G	477	PASS	1.3047e-4	nfe	9.150000000000004e-4	0	70	9.150000000000004e-4
chr15-022771617-T-C	chr15	22771617	T	C	2296374	PASS	0.46031	eas	0.180408	15	108	0.46031
chr15-022771617-T-G	chr15	22771617	T	G	2296374	PASS	0	none	0	0	108	1e-6
chr15-022771619-T-A	chr15	22771619	T	A	154025	PASS	0	none	0	0	62	1e-6
chr15-022771619-T-C	chr15	22771619	T	C	154025	PASS	0	none	0	0	62	1e-6
chr15-022771619-T-G	chr15	22771619	T	G	154025	PASS	0.017507000000000002	nfe	0.01168299999999999	1	62	0.017507000000000002
chr15-022771739-C-A	chr15	22771739	C	A	650	PASS	8.8e-7	nfe	0	1	132	1e-6
chr15-022771811-T-G	chr15	22771811	T	G	4384273	PASS	0.46984	eas	0.187596	17	134	0.46984
chr15-022771815-G-A	chr15	22771815	G	A	4368694	PASS	0.46733	eas	0.187569	17	134	0.46733
chr15-022771867-G-A	chr15	22771867	G	A	107343	PASS	0.03284	mid	0.01317199999999998	2	130	0.03284
chr15-022773713-C-A	chr15	22773713	C	A	23660897	PASS	0.0041398	sas	1.6699999999999994e-4	0	134	0.0041398
chr15-022773713-C-G	chr15	22773713	C	G	23660897	PASS	0.99035	eas	0.9721120000000004	133	134	0.99035
chr15-022773713-C-T	chr15	22773713	C	T	23660897	PASS	5.99e-6	sas	0	0	134	5.99e-6
chr15-022773777-G-C	chr15	22773777	G	C	5458281	VQSRTrancheSNP99.90to99.95	0.74601	eas	0.6226830000000002	65	104	0.74601
chr15-022773797-C-A	chr15	22773797	C	A	5415023	VQSRTrancheSNP99.80to99.90	0	none	9e-6	0	112	9e-6
chr15-022773797-C-G	chr15	22773797	C	G	5415023	VQSRTrancheSNP99.80to99.90	0.74805	eas	0.612079	67	112	0.74805
chr15-022773806-C-G	chr15	22773806	C	G	10504	VQSRTrancheSNP99.80to99.90	0	none	0	0	118	1e-6
chr15-022773806-C-T	chr15	22773806	C	T	10504	VQSRTrancheSNP99.80to99.90	0.0017845	nfe	9.400000000000004e-4	1	118	0.0017845
chr15-022774034-T-C	chr15	22774034	T	C	1968817	VQSRTrancheSNP99.70to99.80	0.55828	eas	0.33088799999999974	8	22	0.55828
chr15-022774078-A-G	chr15	22774078	A	G	1968292	VQSRTrancheSNP99.80to99.90	0.68496	eas	0.4592069999999994	3	12	0.68496
chr15-022774167-ACT-*	chr15	22774167	ACT	*	945584	PASS	0	none	9e-6	0	8	9e-6
chr15-022774167-ACT-A	chr15	22774167	ACT	A	945584	PASS	0.40009	eas	0.138619	2	8	0.40009
chr15-022774167-ACT-CCT	chr15	22774167	ACT	CCT	945584	PASS	0	none	2.2000000000000003e-5	0	8	2.2000000000000003e-5
chr15-022774167-ACT-TCT	chr15	22774167	ACT	TCT	945584	PASS	0	none	0	0	8	1e-6
chr15-022774179-A-C	chr15	22774179	A	C	58	PASS	0	none	0	0	10	1e-6
chr15-022774185-ACC-A	chr15	22774185	ACC	A	258645	VQSRTrancheINDEL97.00to99.00	0.0030709	afr	2.93e-4	0	10	0.0030709
chr15-022774185-ACC-AC	chr15	22774185	ACC	AC	258645	VQSRTrancheINDEL97.00to99.00	0	none	0.11303200000000002	0	10	0.11303200000000002
chr15-022774185-ACC-GCC	chr15	22774185	ACC	GCC	258645	VQSRTrancheINDEL97.00to99.00	0	none	0	0	10	1e-6
chr15-022774185-ACC-TCC	chr15	22774185	ACC	TCC	258645	VQSRTrancheINDEL97.00to99.00	0	none	0	0	10	1e-6
chr15-022774186-C-*	chr15	22774186	C	*	35	VQSRTrancheSNP99.90to99.95	0	none	0.113448	0	6	0.113448
chr15-022774186-C-A	chr15	22774186	C	A	35	VQSRTrancheSNP99.90to99.95	1.93e-5	nfe	2.2000000000000003e-5	0	6	2.2000000000000003e-5
chr15-022774243-C-*	chr15	22774243	C	*	9130	VQSRTrancheSNP99.80to99.90	0	none	5.2999999999999994e-5	0	32	5.2999999999999994e-5
chr15-022774243-C-T	chr15	22774243	C	T	9130	VQSRTrancheSNP99.80to99.90	0.0035895	nfe	0.00117699999999999	0	32	0.0035895
chr15-022774257-T-*	chr15	22774257	T	*	1816629	ExcessHet	0	none	3.6999999999999985e-5	0	48	3.6999999999999985e-5
chr15-022774257-T-A	chr15	22774257	T	A	1816629	ExcessHet	4.128e-5	nfe	9e-6	0	48	4.128e-5
chr15-022774257-T-G	chr15	22774257	T	G	1816629	ExcessHet	0.48499	nfe	0.37099299999999946	24	48	0.48499
chr15-022774285-G-*	chr15	22774285	G	*	3028759	ExcessHet	0	none	0	0	92	1e-6
chr15-022774285-G-A	chr15	22774285	G	A	3028759	ExcessHet	0.49492	nfe	0.4099389999999996	46	92	0.49492
chr15-022774346-G-*	chr15	22774346	G	*	2773871	ExcessHet	0	none	0	0	122	1e-6
chr15-022774346-G-A	chr15	22774346	G	A	2773871	ExcessHet	0.53921	afr	0.3539829999999997	51	122	0.53921
chr15-022774400-C-A	chr15	22774400	C	A	8619671	ExcessHet	0.4844	nfe	0.448645	66	132	0.4844
chr15-022774402-C-T	chr15	22774402	C	T	8730864	ExcessHet	0.48337	nfe	0.448618	66	132	0.48337
chr15-022774405-A-T	chr15	22774405	A	T	9372138	ExcessHet	0.55139	eas	0.4754719999999994	68	134	0.55139
chr15-022774412-GAGAA-G	chr15	22774412	GAGAA	G	8434626.97	ExcessHet	0.47486	eas	0.44848	67	134	0.47486
chr15-022774416-A-*	chr15	22774416	A	*	1113	VQSRTrancheSNP99.80to99.90	0	none	0.448453	67	134	0.448453
chr15-022774416-A-G	chr15	22774416	A	G	1113	VQSRTrancheSNP99.80to99.90	0.004777	nfe	6.800000000000003e-4	0	134	0.004777
chr15-022774416-A-T	chr15	22774416	A	T	1113	VQSRTrancheSNP99.80to99.90	0	none	0	0	134	1e-6
chr15-022774442-G-A	chr15	22774442	G	A	5978215	ExcessHet	0.4755	nfe	0.445292	66	132	0.4755
chr15-022774493-TC-CC	chr15	22774493	TC	CC	54081	VQSRTrancheINDEL99.50to99.90	0	none	0	0	134	1e-6
chr15-022774493-TC-T	chr15	22774493	TC	T	54081	VQSRTrancheINDEL99.50to99.90	0.047569	afr	0.01141799999999998	1	134	0.047569
chr15-022774498-C-A	chr15	22774498	C	A	8630200	ExcessHet	1.1977e-4	nfe	0	0	124	1.1977e-4
chr15-022774498-C-T	chr15	22774498	C	T	8630200	ExcessHet	0.47881	eas	0.4593889999999994	62	124	0.47881
chr15-022774499-T-TGTGC	chr15	22774499	T	TGTGC	12576244.97	ExcessHet	0.47532	eas	0.46203099999999936	63	132	0.47532
chr15-022774499-T-TTGTGC	chr15	22774499	T	TTGTGC	12576244.97	ExcessHet	0.0063728	amr	0.00139899999999999	0	132	0.0063728
chr15-022774521-A-C	chr15	22774521	A	C	481956	ExcessHet	0.3084	afr	0.043842	2	126	0.3084
chr15-022774550-C-T	chr15	22774550	C	T	1445043	ExcessHet	0.33244	afr	0.12159800000000004	10	130	0.33244
chr15-022774553-G-A	chr15	22774553	G	A	21764	VQSRTrancheSNP99.80to99.90	0.0056879	afr	0.004979	1	134	0.0056879
chr15-022774559-G-A	chr15	22774559	G	A	11979	VQSRTrancheINDEL99.50to99.90	0.0017748	afr	0.002942	1	134	0.002942
chr15-022774559-G-GC	chr15	22774559	G	GC	11979	VQSRTrancheINDEL99.50to99.90	0	none	1.0799999999999996e-4	0	134	1.0799999999999996e-4
chr15-022774563-C-T	chr15	22774563	C	T	11626	VQSRTrancheSNP99.90to99.95	0.0015993	afr	0.002917	1	134	0.002917
chr15-022774565-C-A	chr15	22774565	C	A	1335405	ExcessHet	0.3225	afr	0.11315300000000002	8	128	0.3225
chr15-022774565-C-T	chr15	22774565	C	T	1335405	ExcessHet	3.074e-5	nfe	9e-6	0	128	3.074e-5
chr15-022774619-G-A	chr15	22774619	G	A	18724084	ExcessHet	0.49151	nfe	0.48166599999999943	67	134	0.49151
chr15-022774627-C-T	chr15	22774627	C	T	160133	VQSRTrancheSNP99.80to99.90	0.11042	afr	0.01936000000000001	1	134	0.11042
chr15-022774644-A-C	chr15	22774644	A	C	6771290	ExcessHet	0.43891	eas	0.41423399999999955	56	128	0.43891
chr15-022774644-A-G	chr15	22774644	A	G	6771290	ExcessHet	0.0052842	sas	1.27e-4	0	128	0.0052842
chr15-022774651-A-G	chr15	22774651	A	G	15834	VQSRTrancheSNP99.80to99.90	9.7409e-4	nfe	8.69e-4	1	134	9.7409e-4
chr15-022774656-C-T	chr15	22774656	C	T	5133815	ExcessHet	0.42327	eas	0.38657699999999984	56	130	0.42327
chr15-022774667-G-A	chr15	22774667	G	A	15215032	ExcessHet	0.49498	amr	0.4797459999999994	67	134	0.49498
chr15-022774689-T-G	chr15	22774689	T	G	784618	ExcessHet	0.24387	eas	0.134117	16	134	0.24387
chr15-022774722-A-T	chr15	22774722	A	T	29180	VQSRTrancheSNP99.80to99.90	0.032785	afr	0.00831399999999999	1	134	0.032785
chr15-022774777-G-A	chr15	22774777	G	A	176998	ExcessHet	0.025619	nfe	0.03096500000000001	10	134	0.03096500000000001
chr15-022775965-T-A	chr15	22775965	T	A	710651	PASS	0.23739	sas	0.167864	36	126	0.23739
chr15-022776002-G-*	chr15	22776002	G	*	1151751	PASS	0	none	9e-6	0	124	9e-6
chr15-022776002-G-T	chr15	22776002	G	T	1151751	PASS	0.52473	eas	0.18281300000000003	16	124	0.52473
chr15-022776030-TG-GG	chr15	22776030	TG	GG	1513	VQSRTrancheINDEL99.90to99.95	0	none	0.00146999999999999	0	74	0.00146999999999999
chr15-022776030-TG-T	chr15	22776030	TG	T	1513	VQSRTrancheINDEL99.90to99.95	0	none	0	0	74	1e-6
chr15-022776035-A-G	chr15	22776035	A	G	1739	PASS	8.106e-5	nfe	2.08e-4	0	46	2.08e-4
chr15-022776035-A-T	chr15	22776035	A	T	1739	PASS	0.0032495	eas	0.00178799999999999	0	46	0.0032495
chr15-022776039-A-G	chr15	22776039	A	G	1761	PASS	2.509e-5	nfe	3.590000000000004e-4	0	40	3.590000000000004e-4
chr15-022776039-A-T	chr15	22776039	A	T	1761	PASS	0.0022804	eas	0.00183699999999999	1	40	0.0022804
chr15-022776147-T-A	chr15	22776147	T	A	3139900	PASS	0	none	2.2000000000000003e-5	0	126	2.2000000000000003e-5
chr15-022776147-T-G	chr15	22776147	T	G	3139900	PASS	0.81249	eas	0.5933150000000006	86	126	0.81249
chr15-022776278-T-C	chr15	22776278	T	C	1801196	PASS	0.79585	eas	0.5057340000000006	64	98	0.79585
chr15-022776319-C-T	chr15	22776319	C	T	1238	VQSRTrancheSNP99.80to99.90	0.0013671	afr	2.5100000000000014e-4	1	80	0.0013671
chr15-022777943-C-T	chr15	22777943	C	T	32965	PASS	0.11877	nfe	0.02281900000000001	0	0	0.11877
chr15-022786139-C-T	chr15	22786139	C	T	13058	PASS	0.20442	afr	0.00986599999999998	0	0	0.20442
chr15-022812070-C-T	chr15	22812070	C	T	574072	PASS	0.17433	afr	0.024461	2	128	0.17433
chr15-022820436-A-G	chr15	22820436	A	G	39502718	PASS	0.85165	amr	0.7164640000000002	92	134	0.85165
chr15-022823699-C-T	chr15	22823699	C	T	16387028	PASS	0.3248	nfe	0.28452499999999986	44	134	0.3248
chr15-022823972-C-T	chr15	22823972	C	T	1716	PASS	0	none	0	1	134	1e-6
chr15-022824441-C-T	chr15	22824441	C	T	232	PASS	2.846e-5	afr	0	1	134	2.846e-5
chr15-022824526-T-C	chr15	22824526	T	C	2187279	PASS	0.32018	nfe	0.236877	28	82	0.32018
chr15-022824672-CTG-C	chr15	22824672	CTG	C	2043224.97	PASS	0.6198	amr	0.27094399999999996	1	2	0.6198
chr15-022829799-ATT-A	chr15	22829799	ATT	A	1574.97	PASS	0	none	0	0	0	1e-6
chr15-022829799-ATT-AT	chr15	22829799	ATT	AT	1574.97	PASS	0	none	8.420000000000002e-4	0	0	8.420000000000002e-4
chr15-022829799-ATT-ATTT	chr15	22829799	ATT	ATTT	1574.97	PASS	0	none	2.08e-4	0	0	2.08e-4
chr15-022829799-ATT-ATTTT	chr15	22829799	ATT	ATTTT	1574.97	PASS	0	none	0	0	0	1e-6
chr15-022851553-G-*	chr15	22851553	G	*	884884	PASS	0	none	3.3800000000000046e-4	0	126	3.3800000000000046e-4
chr15-022851553-G-A	chr15	22851553	G	A	884884	PASS	0.31137	amr	0.164256	21	126	0.31137
chr15-022851553-G-T	chr15	22851553	G	T	884884	PASS	0	none	9e-6	0	126	9e-6
chr15-022851674-C-T	chr15	22851674	C	T	153941	PASS	0.025242	nfe	0.01369799999999999	3	134	0.025242
chr15-022851830-G-*	chr15	22851830	G	*	3825874	PASS	0	none	3.6999999999999985e-5	0	134	3.6999999999999985e-5
chr15-022851830-G-A	chr15	22851830	G	A	3825874	PASS	0.36731	amr	0.20255600000000001	22	134	0.36731
chr15-022851955-C-T	chr15	22851955	C	T	5203517	PASS	0.57155	nfe	0.4730919999999994	70	134	0.57155
chr15-022851997-A-G	chr15	22851997	A	G	385	PASS	2.105e-5	nfe	0	1	132	2.105e-5
chr15-022853342-C-A	chr15	22853342	C	A	31	PASS	4.516e-5	nfe	7.099999999999998e-5	0	126	7.099999999999998e-5
chr15-022853342-C-G	chr15	22853342	C	G	31	PASS	0	none	0	0	126	1e-6
chr15-022853342-C-T	chr15	22853342	C	T	31	PASS	0	none	0	0	126	1e-6
chr15-022853374-CTTTTTT-*	chr15	22853374	CTTTTTT	*	1425982	ExcessHet	0	none	2.2000000000000003e-5	0	52	2.2000000000000003e-5
chr15-022853374-CTTTTTT-ATTTTTT	chr15	22853374	CTTTTTT	ATTTTTT	1425982	ExcessHet	0	none	8.9e-5	0	52	8.9e-5
chr15-022853374-CTTTTTT-C	chr15	22853374	CTTTTTT	C	1425982	ExcessHet	5.837e-5	afr	6.999999999999998e-5	0	52	6.999999999999998e-5
chr15-022853374-CTTTTTT-CT	chr15	22853374	CTTTTTT	CT	1425982	ExcessHet	0	none	0.00115399999999999	1	52	0.00115399999999999
chr15-022853374-CTTTTTT-CTT	chr15	22853374	CTTTTTT	CTT	1425982	ExcessHet	0	none	0.007052	0	52	0.007052
chr15-022853374-CTTTTTT-CTTT	chr15	22853374	CTTTTTT	CTTT	1425982	ExcessHet	0	none	0.033336	2	52	0.033336
chr15-022853374-CTTTTTT-CTTTT	chr15	22853374	CTTTTTT	CTTTT	1425982	ExcessHet	0	none	0.145739	9	52	0.145739
chr15-022853374-CTTTTTT-CTTTTT	chr15	22853374	CTTTTTT	CTTTTT	1425982	ExcessHet	0	none	0.191292	10	52	0.191292
chr15-022853374-CTTTTTT-CTTTTTTT	chr15	22853374	CTTTTTT	CTTTTTTT	1425982	ExcessHet	0	none	0.07593500000000002	3	52	0.07593500000000002
chr15-022853374-CTTTTTT-CTTTTTTTT	chr15	22853374	CTTTTTT	CTTTTTTTT	1425982	ExcessHet	0	none	0.006201	0	52	0.006201
chr15-022853374-CTTTTTT-CTTTTTTTTT	chr15	22853374	CTTTTTT	CTTTTTTTTT	1425982	ExcessHet	0	none	3.150000000000005e-4	0	52	3.150000000000005e-4
chr15-022853374-CTTTTTT-CTTTTTTTTTT	chr15	22853374	CTTTTTT	CTTTTTTTTTT	1425982	ExcessHet	0	none	2.2000000000000003e-5	0	52	2.2000000000000003e-5
chr15-022853374-CTTTTTT-TTTTTTT	chr15	22853374	CTTTTTT	TTTTTTT	1425982	ExcessHet	0	none	9.859999999999992e-4	0	52	9.859999999999992e-4
chr15-022866084-A-C	chr15	22866084	A	C	2314961	PASS	0.30044	amr	0.140278	16	134	0.30044
chr15-022866158-G-T	chr15	22866158	G	T	1108864	PASS	0.17514	afr	0.053569	4	134	0.17514
chr15-022866361-G-T	chr15	22866361	G	T	1840160	PASS	0.20089	eas	0.03152300000000001	1	134	0.20089
chr15-022866845-TAAGA-T	chr15	22866845	TAAGA	T	8817198.97	PASS	0.32194	mid	0.2576929999999998	39	134	0.32194
chr15-022867401-G-A	chr15	22867401	G	A	84510	PASS	0.032095	mid	0.00924899999999998	5	128	0.032095
chr15-022867607-A-G	chr15	22867607	A	G	13718	PASS	0.042409	afr	0.003159	0	6	0.042409
chr15-022867643-C-T	chr15	22867643	C	T	9628	PASS	0.0071726	afr	0.002731	0	4	0.0071726
chr15-022867687-A-AG	chr15	22867687	A	AG	158241.97	PASS	0.42081	nfe	0.058465	1	2	0.42081
chr15-022867687-A-AT	chr15	22867687	A	AT	158241.97	PASS	0.014806	afr	0.002631	0	2	0.014806
chr15-022867846-A-ATGTT	chr15	22867846	A	ATGTT	19498.97	PASS	0	none	0.01025599999999999	0	0	0.01025599999999999
chr15-022867866-C-T	chr15	22867866	C	T	13122	PASS	0.08884	nfe	0.00963199999999999	0	0	0.08884
chr15-022869605-G-*	chr15	22869605	G	*	79017	PASS	0	none	0	0	2	1e-6
chr15-022869605-G-C	chr15	22869605	G	C	79017	PASS	0.16727	afr	0.030113	0	2	0.16727
chr15-022869664-AC-*	chr15	22869664	AC	*	11354.97	PASS	0	none	0	0	8	1e-6
chr15-022869664-AC-A	chr15	22869664	AC	A	11354.97	PASS	0.0098545	nfe	0.002882	0	8	0.0098545
chr15-022869665-C-*	chr15	22869665	C	*	141509	PASS	0	none	0.002907	0	8	0.002907
chr15-022869665-C-T	chr15	22869665	C	T	141509	PASS	0.31333	afr	0.04263800000000001	0	8	0.31333
chr15-022869904-T-C	chr15	22869904	T	C	31501	PASS	0.079816	amr	0.003753	1	134	0.079816
chr15-022870329-GT-G	chr15	22870329	GT	G	6851468	PASS	7.6551e-4	afr	2.9400000000000004e-4	0	112	7.6551e-4
chr15-022870329-GT-GTT	chr15	22870329	GT	GTT	6851468	PASS	0	none	0.46334799999999937	58	112	0.46334799999999937
chr15-022870329-GT-GTTT	chr15	22870329	GT	GTTT	6851468	PASS	0	none	0.143825	15	112	0.143825
chr15-022870329-GT-GTTTT	chr15	22870329	GT	GTTTT	6851468	PASS	0	none	0.005825	0	112	0.005825
chr15-022870329-GT-GTTTTT	chr15	22870329	GT	GTTTTT	6851468	PASS	0	none	1.47e-4	0	112	1.47e-4
chr15-022870329-GT-TT	chr15	22870329	GT	TT	6851468	PASS	0	none	1.0799999999999996e-4	0	112	1.0799999999999996e-4
chr15-022872796-T-C	chr15	22872796	T	C	12305820	PASS	0.58795	eas	0.5172390000000007	68	132	0.58795
chr15-022874598-G-A	chr15	22874598	G	A	85977	PASS	0.010018	nfe	0.0048	2	134	0.010018
chr15-022875466-C-CTTGGA	chr15	22875466	C	CTTGGA	77221	PASS	1.23e-6	nfe	9e-6	0	132	9e-6
chr15-022875466-C-T	chr15	22875466	C	T	77221	PASS	0.011885	nfe	0.007223	1	132	0.011885
chr15-022879779-CAAA-AAAA	chr15	22879779	CAAA	AAAA	1524812	ExcessHet	0	none	0	0	122	1e-6
chr15-022879779-CAAA-C	chr15	22879779	CAAA	C	1524812	ExcessHet	9.204e-5	eas	4.950000000000003e-4	0	122	4.950000000000003e-4
chr15-022879779-CAAA-CA	chr15	22879779	CAAA	CA	1524812	ExcessHet	0	none	0.016744	1	122	0.016744
chr15-022879779-CAAA-CAA	chr15	22879779	CAAA	CAA	1524812	ExcessHet	0	none	0.2703979999999998	38	122	0.2703979999999998
chr15-022879779-CAAA-CAAAA	chr15	22879779	CAAA	CAAAA	1524812	ExcessHet	0	none	0.12848	18	122	0.12848
chr15-022879779-CAAA-CAAAAA	chr15	22879779	CAAA	CAAAAA	1524812	ExcessHet	0	none	0.003853	0	122	0.003853
chr15-022879779-CAAA-CAAAAAA	chr15	22879779	CAAA	CAAAAAA	1524812	ExcessHet	0	none	8.9e-5	0	122	8.9e-5
chr15-022879781-A-*	chr15	22879781	A	*	1254	PASS	0	none	0.01928700000000001	1	96	0.01928700000000001
chr15-022879781-A-C	chr15	22879781	A	C	1254	PASS	3.1893e-4	sas	3.6999999999999985e-5	0	96	3.1893e-4
chr15-022879853-CCGGTG-*	chr15	22879853	CCGGTG	*	21465	PASS	0	none	0	0	44	1e-6
chr15-022879853-CCGGTG-C	chr15	22879853	CCGGTG	C	21465	PASS	1.6268e-4	eas	1.27e-4	0	44	1.6268e-4
chr15-022879853-CCGGTG-CAGGTGCGGTG	chr15	22879853	CCGGTG	CAGGTGCGGTG	21465	PASS	0	none	9.620000000000004e-4	0	44	9.620000000000004e-4
chr15-022879853-CCGGTG-TCGGTG	chr15	22879853	CCGGTG	TCGGTG	21465	PASS	0	none	0	0	44	1e-6
chr15-022879854-CGGTGGGGTGG-*	chr15	22879854	CGGTGGGGTGG	*	1078587	PASS	0	none	9e-6	0	34	9e-6
chr15-022879854-CGGTGGGGTGG-AGGTGGGGTGG	chr15	22879854	CGGTGGGGTGG	AGGTGGGGTGG	1078587	PASS	0	none	0.07429400000000003	7	34	0.07429400000000003
chr15-022879854-CGGTGGGGTGG-C	chr15	22879854	CGGTGGGGTGG	C	1078587	PASS	1.392e-5	nfe	9e-6	0	34	1.392e-5
chr15-022879854-CGGTGGGGTGG-CGGTGG	chr15	22879854	CGGTGGGGTGG	CGGTGG	1078587	PASS	0	none	0.00103299999999999	0	34	0.00103299999999999
chr15-022879854-CGGTGGGGTGG-CGGTGGGGTGGGGTGG	chr15	22879854	CGGTGGGGTGG	CGGTGGGGTGGGGTGG	1078587	PASS	0	none	8.9e-5	0	34	8.9e-5
chr15-022879854-CGGTGGGGTGG-GGGTGGGGTGG	chr15	22879854	CGGTGGGGTGG	GGGTGGGGTGG	1078587	PASS	0	none	9.849999999999991e-4	0	34	9.849999999999991e-4
chr15-022879857-T-*	chr15	22879857	T	*	195	VQSRTrancheSNP99.70to99.80	0	none	0.00110599999999999	0	36	0.00110599999999999
chr15-022879857-T-G	chr15	22879857	T	G	195	VQSRTrancheSNP99.70to99.80	3.7e-5	nfe	3.150000000000005e-4	1	36	3.150000000000005e-4
chr15-022879898-T-A	chr15	22879898	T	A	1471491	PASS	0.0029114	afr	5.2999999999999994e-5	0	134	0.0029114
chr15-022879898-T-G	chr15	22879898	T	G	1471491	PASS	0.34006	eas	0.08221600000000001	8	134	0.34006
chr15-022879898-T-TG	chr15	22879898	T	TG	1471491	PASS	3.001e-5	sas	2.09e-4	0	134	2.09e-4
chr15-022880072-G-A	chr15	22880072	G	A	139153	PASS	0.060918	afr	0.004621	1	134	0.060918
chr15-022881802-C-T	chr15	22881802	C	T	66641	PASS	0.0034749	nfe	0.003018	2	134	0.0034749
chr15-022881834-G-A	chr15	22881834	G	A	991720	PASS	0.10335	afr	0.03452800000000001	6	134	0.10335
chr15-022882076-T-C	chr15	22882076	T	C	1846	PASS	2.1861e-4	nfe	7.099999999999998e-5	1	134	2.1861e-4
chr15-022882723-A-C	chr15	22882723	A	C	6634689	PASS	0.72157	amr	0.5557110000000001	78	130	0.72157
chr15-022883150-T-C	chr15	22883150	T	C	99029	PASS	0.025895	nfe	0.01443399999999999	2	134	0.025895
chr15-022883153-C-A	chr15	22883153	C	A	12944	PASS	0.0030858	nfe	0.00154599999999999	1	134	0.0030858
chr15-022892760-GAA-G	chr15	22892760	GAA	G	78112	ExcessHet	1.05e-6	nfe	2.2000000000000003e-5	0	108	2.2000000000000003e-5
chr15-022892760-GAA-GA	chr15	22892760	GAA	GA	78112	ExcessHet	0	none	0.01797500000000002	1	108	0.01797500000000002
chr15-022892760-GAA-GAAA	chr15	22892760	GAA	GAAA	78112	ExcessHet	0	none	0.03623200000000001	3	108	0.03623200000000001
chr15-022892760-GAA-GAAAA	chr15	22892760	GAA	GAAAA	78112	ExcessHet	0	none	3.6999999999999985e-5	0	108	3.6999999999999985e-5
chr15-022892760-GAA-TAA	chr15	22892760	GAA	TAA	78112	ExcessHet	0	none	0	0	108	1e-6
chr15-022903682-C-A	chr15	22903682	C	A	41297	PASS	8.677e-5	nfe	0	0	134	8.677e-5
chr15-022903682-C-T	chr15	22903682	C	T	41297	PASS	0.0032614	eas	6.340000000000003e-4	1	134	0.0032614
chr15-022903719-C-T	chr15	22903719	C	T	12014	PASS	2.3608e-4	mid	1.0799999999999996e-4	1	134	2.3608e-4
chr15-022903836-C-T	chr15	22903836	C	T	13800649	PASS	0.6178	afr	0.203472	24	134	0.6178
chr15-022904279-T-C	chr15	22904279	T	C	71717	PASS	0.16582	afr	0.01362599999999999	0	10	0.16582
chr15-022904429-C-G	chr15	22904429	C	G	283227	PASS	0.23617	eas	0.08210500000000001	0	0	0.23617
chr15-022909269-G-A	chr15	22909269	G	A	36515	PASS	0.010163	sas	0.00159499999999999	1	134	0.010163
chr15-022909269-G-T	chr15	22909269	G	T	36515	PASS	0	none	9e-6	0	134	9e-6
chr15-022909335-G-A	chr15	22909335	G	A	1553339	PASS	0.1246	sas	0.08076800000000002	13	134	0.1246
chr15-022910709-G-A	chr15	22910709	G	A	3979226	PASS	0.22175	afr	0.10879100000000004	13	134	0.22175
chr15-022910884-A-T	chr15	22910884	A	T	3803195	PASS	0.27034	afr	0.150021	14	134	0.27034
chr15-022912130-G-A	chr15	22912130	G	A	3225444	PASS	0.33604	amr	0.192905	20	134	0.33604
chr15-022912200-C-G	chr15	22912200	C	G	9048729	PASS	0.62847	afr	0.3666989999999994	33	134	0.62847
chr15-022912368-T-C	chr15	22912368	T	C	1396205	PASS	0.27456	afr	0.144073	13	134	0.27456
chr15-022912515-C-T	chr15	22912515	C	T	391370	PASS	0.087853	nfe	0.05931300000000002	12	132	0.087853
chr15-022914917-G-*	chr15	22914917	G	*	2089594	PASS	0	none	8.210000000000002e-4	0	134	8.210000000000002e-4
chr15-022914917-G-A	chr15	22914917	G	A	2089594	PASS	0.25204	eas	0.129356	11	134	0.25204
chr15-022914936-T-*	chr15	22914936	T	*	169469	PASS	0	none	0	0	134	1e-6
chr15-022914936-T-C	chr15	22914936	T	C	169469	PASS	0.019929	nfe	0.01097299999999999	3	134	0.019929
chr15-022914964-T-C	chr15	22914964	T	C	4869248	PASS	0.58272	afr	0.3686449999999994	35	134	0.58272
chr15-022915130-CTTTTT-*	chr15	22915130	CTTTTT	*	836445	ExcessHet	0	none	0	0	72	1e-6
chr15-022915130-CTTTTT-ATTTTT	chr15	22915130	CTTTTT	ATTTTT	836445	ExcessHet	0	none	0	0	72	1e-6
chr15-022915130-CTTTTT-C	chr15	22915130	CTTTTT	C	836445	ExcessHet	0	none	0	0	72	1e-6
chr15-022915130-CTTTTT-CT	chr15	22915130	CTTTTT	CT	836445	ExcessHet	0	none	2.720000000000003e-4	0	72	2.720000000000003e-4
chr15-022915130-CTTTTT-CTT	chr15	22915130	CTTTTT	CTT	836445	ExcessHet	0	none	0.001987	1	72	0.001987
chr15-022915130-CTTTTT-CTTT	chr15	22915130	CTTTTT	CTTT	836445	ExcessHet	0	none	0.01459299999999999	4	72	0.01459299999999999
chr15-022915130-CTTTTT-CTTTT	chr15	22915130	CTTTTT	CTTTT	836445	ExcessHet	0	none	0.08103400000000002	12	72	0.08103400000000002
chr15-022915130-CTTTTT-CTTTTTT	chr15	22915130	CTTTTT	CTTTTTT	836445	ExcessHet	0	none	0.210209	16	72	0.210209
chr15-022915130-CTTTTT-CTTTTTTT	chr15	22915130	CTTTTT	CTTTTTTT	836445	ExcessHet	0	none	0.025693	2	72	0.025693
chr15-022915130-CTTTTT-CTTTTTTTT	chr15	22915130	CTTTTT	CTTTTTTTT	836445	ExcessHet	0	none	0.00134799999999999	1	72	0.00134799999999999
chr15-022915130-CTTTTT-CTTTTTTTTT	chr15	22915130	CTTTTT	CTTTTTTTTT	836445	ExcessHet	0	none	3.6999999999999985e-5	0	72	3.6999999999999985e-5
chr15-022915130-CTTTTT-CTTTTTTTTTT	chr15	22915130	CTTTTT	CTTTTTTTTTT	836445	ExcessHet	0	none	0	0	72	1e-6
chr15-022915130-CTTTTT-TTTTTT	chr15	22915130	CTTTTT	TTTTTT	836445	ExcessHet	0	none	8.9e-5	0	72	8.9e-5
chr15-022915194-G-A	chr15	22915194	G	A	268516	PASS	0.21962	eas	0.07730000000000002	2	40	0.21962
chr15-022917296-C-T	chr15	22917296	C	T	560	PASS	2.971e-5	afr	3.6999999999999985e-5	1	126	3.6999999999999985e-5
chr15-022917318-G-A	chr15	22917318	G	A	45389	PASS	0	none	0	0	126	1e-6
chr15-022917318-G-GA	chr15	22917318	G	GA	45389	PASS	0.055585	afr	0.004364	1	126	0.055585
chr15-022917686-C-T	chr15	22917686	C	T	187656	PASS	0.012681	nfe	0.01076399999999998	2	134	0.012681
chr15-022917757-AG-A	chr15	22917757	AG	A	16610390.97	PASS	0.68517	mid	0.606463	92	134	0.68517
chr15-022917857-G-A	chr15	22917857	G	A	841491	PASS	0.038763	nfe	0.023379	4	134	0.038763
chr15-022918055-A-C	chr15	22918055	A	C	15070083	PASS	0.90636	afr	0.7974160000000006	110	134	0.90636
chr15-022925970-G-A	chr15	22925970	G	A	598236	PASS	0.1502	afr	0.024465	1	134	0.1502
chr15-022926124-A-C	chr15	22926124	A	C	797246	PASS	0.16481	afr	0.03253300000000001	2	134	0.16481
chr15-022926124-A-T	chr15	22926124	A	T	797246	PASS	1.779e-5	amr	9e-6	0	134	1.779e-5
chr15-022926218-G-A	chr15	22926218	G	A	14967	PASS	8.8712e-4	nfe	9.640000000000004e-4	2	134	9.640000000000004e-4
chr15-022927754-G-A	chr15	22927754	G	A	5505712	PASS	0.76674	eas	0.5374230000000008	71	132	0.76674
chr15-022927986-C-T	chr15	22927986	C	T	97968	PASS	0.043029	afr	0.004059	1	134	0.043029
chr15-022928157-G-A	chr15	22928157	G	A	3311993	PASS	0.37345	amr	0.2804059999999996	52	132	0.37345
chr15-022932202-G-A	chr15	22932202	G	A	4855541	PASS	0.51158	eas	0.27558899999999936	33	134	0.51158
chr15-022932398-G-A	chr15	22932398	G	A	4252426	PASS	0.41225	amr	0.2917069999999995	52	134	0.41225
chr15-022933680-ATTTAATTCCAGGC-A	chr15	22933680	ATTTAATTCCAGGC	A	467.97	PASS	9.688e-5	sas	0	1	134	9.688e-5
chr15-022933688-C-*	chr15	22933688	C	*	86	PASS	0	none	0	1	134	1e-6
chr15-022933688-C-G	chr15	22933688	C	G	86	PASS	0	none	0	0	134	1e-6
chr15-022933691-G-*	chr15	22933691	G	*	53	PASS	0	none	0	1	134	1e-6
chr15-022933691-G-C	chr15	22933691	G	C	53	PASS	0	none	0	0	134	1e-6
chr15-022933876-C-T	chr15	22933876	C	T	8804898	PASS	0.50901	nfe	0.46273299999999934	69	134	0.50901
chr15-022934021-CAA-AAA	chr15	22934021	CAA	AAA	242782	ExcessHet	0	none	0.005744	0	94	0.005744
chr15-022934021-CAA-C	chr15	22934021	CAA	C	242782	ExcessHet	0	none	0	0	94	1e-6
chr15-022934021-CAA-CA	chr15	22934021	CAA	CA	242782	ExcessHet	0	none	0.00626	1	94	0.00626
chr15-022934021-CAA-CAAA	chr15	22934021	CAA	CAAA	242782	ExcessHet	0	none	0.136444	16	94	0.136444
chr15-022934021-CAA-CAAAA	chr15	22934021	CAA	CAAAA	242782	ExcessHet	0	none	0.004769	1	94	0.004769
chr15-022934021-CAA-CAAAAA	chr15	22934021	CAA	CAAAAA	242782	ExcessHet	0	none	8.9e-5	0	94	8.9e-5
chr15-022934022-A-*	chr15	22934022	A	*	297	PASS	0	none	0.006291	1	126	0.006291
chr15-022934022-A-C	chr15	22934022	A	C	297	PASS	1.171e-5	eas	9e-6	0	126	1.171e-5
chr15-022939197-G-C	chr15	22939197	G	C	389	PASS	1.6029e-4	nfe	0	1	134	1.6029e-4
chr15-022939377-C-T	chr15	22939377	C	T	10484156	PASS	0.40325	amr	0.27008199999999977	46	134	0.40325
chr15-022939403-AG-A	chr15	22939403	AG	A	601950.97	PASS	0.0148	nfe	0.01170599999999998	1	134	0.0148
chr15-022939404-G-*	chr15	22939404	G	*	86413.97	PASS	0	none	0.01170599999999998	1	134	0.01170599999999998
chr15-022939404-G-GCCTT	chr15	22939404	G	GCCTT	86413.97	PASS	0.013168	afr	0.00147299999999999	0	134	0.013168
chr15-022939540-C-A	chr15	22939540	C	A	3941634	PASS	0	none	0	0	134	1e-6
chr15-022939540-C-T	chr15	22939540	C	T	3941634	PASS	0.41792	amr	0.26651899999999956	46	134	0.41792
chr15-022939554-ATTT-*	chr15	22939554	ATTT	*	213523	VQSRTrancheINDEL97.00to99.00	0	none	0	0	92	1e-6
chr15-022939554-ATTT-A	chr15	22939554	ATTT	A	213523	VQSRTrancheINDEL97.00to99.00	0	none	9e-6	0	92	9e-6
chr15-022939554-ATTT-AT	chr15	22939554	ATTT	AT	213523	VQSRTrancheINDEL97.00to99.00	0	none	7.099999999999998e-5	0	92	7.099999999999998e-5
chr15-022939554-ATTT-ATT	chr15	22939554	ATTT	ATT	213523	VQSRTrancheINDEL97.00to99.00	0	none	0.073876	2	92	0.073876
chr15-022939554-ATTT-ATTTT	chr15	22939554	ATTT	ATTTT	213523	VQSRTrancheINDEL97.00to99.00	0	none	7.099999999999998e-5	0	92	7.099999999999998e-5
chr15-022939554-ATTT-TTTT	chr15	22939554	ATTT	TTTT	213523	VQSRTrancheINDEL97.00to99.00	0	none	0	0	92	1e-6
chr15-022939555-TTTAA-*	chr15	22939555	TTTAA	*	862	VQSRTrancheINDEL97.00to99.00	0	none	0.074086	2	90	0.074086
chr15-022939555-TTTAA-ATTAA	chr15	22939555	TTTAA	ATTAA	862	VQSRTrancheINDEL97.00to99.00	0	none	3.160000000000005e-4	0	90	3.160000000000005e-4
chr15-022939555-TTTAA-CTTAA	chr15	22939555	TTTAA	CTTAA	862	VQSRTrancheINDEL97.00to99.00	0	none	0	0	90	1e-6
chr15-022939555-TTTAA-T	chr15	22939555	TTTAA	T	862	VQSRTrancheINDEL97.00to99.00	0	none	0	0	90	1e-6
chr15-022939556-TTAAAAAAAAA-*	chr15	22939556	TTAAAAAAAAA	*	206784	PASS	0	none	8.9e-5	0	76	8.9e-5
chr15-022939556-TTAAAAAAAAA-ATAAAAAAAAA	chr15	22939556	TTAAAAAAAAA	ATAAAAAAAAA	206784	PASS	0	none	2.08e-4	0	76	2.08e-4
chr15-022939556-TTAAAAAAAAA-T	chr15	22939556	TTAAAAAAAAA	T	206784	PASS	0.0012931	afr	2.2999999999999995e-4	0	76	0.0012931
chr15-022939556-TTAAAAAAAAA-TA	chr15	22939556	TTAAAAAAAAA	TA	206784	PASS	0	none	4.490000000000005e-4	0	76	4.490000000000005e-4
chr15-022939556-TTAAAAAAAAA-TAA	chr15	22939556	TTAAAAAAAAA	TAA	206784	PASS	0	none	5.2999999999999994e-5	0	76	5.2999999999999994e-5
chr15-022939556-TTAAAAAAAAA-TAAA	chr15	22939556	TTAAAAAAAAA	TAAA	206784	PASS	0	none	1.27e-4	0	76	1.27e-4
chr15-022939556-TTAAAAAAAAA-TAAAA	chr15	22939556	TTAAAAAAAAA	TAAAA	206784	PASS	0	none	9.150000000000004e-4	0	76	9.150000000000004e-4
chr15-022939556-TTAAAAAAAAA-TAAAAA	chr15	22939556	TTAAAAAAAAA	TAAAAA	206784	PASS	0	none	0.002536	1	76	0.002536
chr15-022939556-TTAAAAAAAAA-TAAAAAA	chr15	22939556	TTAAAAAAAAA	TAAAAAA	206784	PASS	0	none	0.00636	1	76	0.00636
chr15-022939556-TTAAAAAAAAA-TAAAAAAA	chr15	22939556	TTAAAAAAAAA	TAAAAAAA	206784	PASS	0	none	0.01501499999999998	2	76	0.01501499999999998
chr15-022939556-TTAAAAAAAAA-TAAAAAAAA	chr15	22939556	TTAAAAAAAAA	TAAAAAAAA	206784	PASS	0	none	0.01654	1	76	0.01654
chr15-022939556-TTAAAAAAAAA-TAAAAAAAAAAAAAAAAAAAAAAAAAAAAAAAAAAAAAAAACAAAAAAAAATAAAAAAAAA	chr15	22939556	TTAAAAAAAAA	TAAAAAAAAAAAAAAAAAAAAAAAAAAAAAAAAAAAAAAAACAAAAAAAAATAAAAAAAAA	206784	PASS	0	none	0	0	76	1e-6
chr15-022939556-TTAAAAAAAAA-TAAAAAAAAAAAAAAAAAAAAAAAAAACAAAATAAAAAAAAA	chr15	22939556	TTAAAAAAAAA	TAAAAAAAAAAAAAAAAAAAAAAAAAACAAAATAAAAAAAAA	206784	PASS	0	none	0	0	76	1e-6
chr15-022939556-TTAAAAAAAAA-TAAAAAAAAAAAAAAAAAAAATAAAAAAAAA	chr15	22939556	TTAAAAAAAAA	TAAAAAAAAAAAAAAAAAAAATAAAAAAAAA	206784	PASS	0	none	9e-6	0	76	9e-6
chr15-022939556-TTAAAAAAAAA-TAAAAAAAAAAAAAAAAAATAAAAAAAAA	chr15	22939556	TTAAAAAAAAA	TAAAAAAAAAAAAAAAAAATAAAAAAAAA	206784	PASS	0	none	0	0	76	1e-6
chr15-022939556-TTAAAAAAAAA-TAAAAAAAAAAAAAAAAATAAAAAAAAA	chr15	22939556	TTAAAAAAAAA	TAAAAAAAAAAAAAAAAATAAAAAAAAA	206784	PASS	0	none	9e-6	0	76	9e-6
chr15-022939556-TTAAAAAAAAA-TAAAAAAAAAAAAAAAATAAAAAAAAA	chr15	22939556	TTAAAAAAAAA	TAAAAAAAAAAAAAAAATAAAAAAAAA	206784	PASS	0	none	2.2000000000000003e-5	0	76	2.2000000000000003e-5
chr15-022939556-TTAAAAAAAAA-TAAAAAAAAAAAATAAAAAAAAA	chr15	22939556	TTAAAAAAAAA	TAAAAAAAAAAAATAAAAAAAAA	206784	PASS	0	none	2.2000000000000003e-5	0	76	2.2000000000000003e-5
chr15-022939556-TTAAAAAAAAA-TAAAAAAAAAAATAAAAAAAAA	chr15	22939556	TTAAAAAAAAA	TAAAAAAAAAAATAAAAAAAAA	206784	PASS	0	none	5.2999999999999994e-5	0	76	5.2999999999999994e-5
chr15-022939556-TTAAAAAAAAA-TAAAAAAAAAATAAAAAAAAA	chr15	22939556	TTAAAAAAAAA	TAAAAAAAAAATAAAAAAAAA	206784	PASS	0	none	8.9e-5	0	76	8.9e-5
chr15-022939556-TTAAAAAAAAA-TAAAAAAAAATAAAAAAAAA	chr15	22939556	TTAAAAAAAAA	TAAAAAAAAATAAAAAAAAA	206784	PASS	0	none	2.08e-4	0	76	2.08e-4
chr15-022939556-TTAAAAAAAAA-TAAAAAAAATAAAAAAAAA	chr15	22939556	TTAAAAAAAAA	TAAAAAAAATAAAAAAAAA	206784	PASS	0	none	1.27e-4	0	76	1.27e-4
chr15-022939556-TTAAAAAAAAA-TAAAAAAATAAAAAAAAA	chr15	22939556	TTAAAAAAAAA	TAAAAAAATAAAAAAAAA	206784	PASS	0	none	1.6699999999999994e-4	0	76	1.6699999999999994e-4
chr15-022939556-TTAAAAAAAAA-TAAAAAATAAAAAAAAA	chr15	22939556	TTAAAAAAAAA	TAAAAAATAAAAAAAAA	206784	PASS	0	none	2.9400000000000004e-4	0	76	2.9400000000000004e-4
chr15-022939556-TTAAAAAAAAA-TAAAAATAAAAAAAAA	chr15	22939556	TTAAAAAAAAA	TAAAAATAAAAAAAAA	206784	PASS	0	none	0.00178999999999999	0	76	0.00178999999999999
chr15-022939556-TTAAAAAAAAA-TAAAATAAAAAAAAA	chr15	22939556	TTAAAAAAAAA	TAAAATAAAAAAAAA	206784	PASS	0	none	0.00819699999999999	0	76	0.00819699999999999
chr15-022939556-TTAAAAAAAAA-TAAATAAAAAAAAA	chr15	22939556	TTAAAAAAAAA	TAAATAAAAAAAAA	206784	PASS	0	none	0.02376600000000002	1	76	0.02376600000000002
chr15-022939556-TTAAAAAAAAA-TAATAAAAAAAAA	chr15	22939556	TTAAAAAAAAA	TAATAAAAAAAAA	206784	PASS	0	none	0.02688900000000001	0	76	0.02688900000000001
chr15-022939556-TTAAAAAAAAA-TACATAAAAAAAAA	chr15	22939556	TTAAAAAAAAA	TACATAAAAAAAAA	206784	PASS	0	none	0	0	76	1e-6
chr15-022939556-TTAAAAAAAAA-TATAAAAAAAAA	chr15	22939556	TTAAAAAAAAA	TATAAAAAAAAA	206784	PASS	0	none	0.02829300000000001	1	76	0.02829300000000001
chr15-022939557-TAAAAAAAAAAAA-*	chr15	22939557	TAAAAAAAAAAAA	*	2055577	PASS	0	none	0.03883200000000002	5	62	0.03883200000000002
chr15-022939557-TAAAAAAAAAAAA-AAAAAAAAAAAAA	chr15	22939557	TAAAAAAAAAAAA	AAAAAAAAAAAAA	2055577	PASS	0	none	0.244354	8	62	0.244354
chr15-022939557-TAAAAAAAAAAAA-CAAAAAAAAAAAA	chr15	22939557	TAAAAAAAAAAAA	CAAAAAAAAAAAA	2055577	PASS	0	none	0	0	62	1e-6
chr15-022939557-TAAAAAAAAAAAA-T	chr15	22939557	TAAAAAAAAAAAA	T	2055577	PASS	1.333e-5	nfe	0	0	62	1.333e-5
chr15-022939557-TAAAAAAAAAAAA-TAAAA	chr15	22939557	TAAAAAAAAAAAA	TAAAA	2055577	PASS	0	none	9e-6	0	62	9e-6
chr15-022939557-TAAAAAAAAAAAA-TAAAAA	chr15	22939557	TAAAAAAAAAAAA	TAAAAA	2055577	PASS	0	none	9e-6	0	62	9e-6
chr15-022939557-TAAAAAAAAAAAA-TAAAAAA	chr15	22939557	TAAAAAAAAAAAA	TAAAAAA	2055577	PASS	0	none	3.6999999999999985e-5	0	62	3.6999999999999985e-5
chr15-022939557-TAAAAAAAAAAAA-TAAAAAAA	chr15	22939557	TAAAAAAAAAAAA	TAAAAAAA	2055577	PASS	0	none	6.560000000000002e-4	0	62	6.560000000000002e-4
chr15-022939557-TAAAAAAAAAAAA-TAAAAAAAA	chr15	22939557	TAAAAAAAAAAAA	TAAAAAAAA	2055577	PASS	0	none	0.003849	0	62	0.003849
chr15-022939557-TAAAAAAAAAAAA-TAAAAAAAAA	chr15	22939557	TAAAAAAAAAAAA	TAAAAAAAAA	2055577	PASS	0	none	0.01796000000000002	1	62	0.01796000000000002
chr15-022939557-TAAAAAAAAAAAA-TAAAAAAAAAA	chr15	22939557	TAAAAAAAAAAAA	TAAAAAAAAAA	2055577	PASS	0	none	0.05303100000000001	12	62	0.05303100000000001
chr15-022939557-TAAAAAAAAAAAA-TAAAAAAAAAAA	chr15	22939557	TAAAAAAAAAAAA	TAAAAAAAAAAA	2055577	PASS	0	none	0.08428200000000002	5	62	0.08428200000000002
chr15-022939557-TAAAAAAAAAAAA-TAAAAAAAAAAAAA	chr15	22939557	TAAAAAAAAAAAA	TAAAAAAAAAAAAA	2055577	PASS	0	none	0.06010400000000001	1	62	0.06010400000000001
chr15-022939557-TAAAAAAAAAAAA-TAAAAAAAAAAAAAA	chr15	22939557	TAAAAAAAAAAAA	TAAAAAAAAAAAAAA	2055577	PASS	0	none	0.043755	4	62	0.043755
chr15-022939557-TAAAAAAAAAAAA-TAAAAAAAAAAAAAAA	chr15	22939557	TAAAAAAAAAAAA	TAAAAAAAAAAAAAAA	2055577	PASS	0	none	0.01278599999999999	1	62	0.01278599999999999
chr15-022939557-TAAAAAAAAAAAA-TAAAAAAAAAAAAAAAA	chr15	22939557	TAAAAAAAAAAAA	TAAAAAAAAAAAAAAAA	2055577	PASS	0	none	0.003747	0	62	0.003747
chr15-022939557-TAAAAAAAAAAAA-TAAAAAAAAAAAAAAAAA	chr15	22939557	TAAAAAAAAAAAA	TAAAAAAAAAAAAAAAAA	2055577	PASS	0	none	0.00103399999999999	0	62	0.00103399999999999
chr15-022939557-TAAAAAAAAAAAA-TAAAAAAAAAAAAAAAAAA	chr15	22939557	TAAAAAAAAAAAA	TAAAAAAAAAAAAAAAAAA	2055577	PASS	0	none	7.099999999999998e-5	0	62	7.099999999999998e-5
chr15-022939557-TAAAAAAAAAAAA-TAAAAAAAAAAAAAAAAAAA	chr15	22939557	TAAAAAAAAAAAA	TAAAAAAAAAAAAAAAAAAA	2055577	PASS	0	none	2.2000000000000003e-5	0	62	2.2000000000000003e-5
chr15-022939557-TAAAAAAAAAAAA-TAAAAAAAAAAAAAAAAAAAA	chr15	22939557	TAAAAAAAAAAAA	TAAAAAAAAAAAAAAAAAAAA	2055577	PASS	0	none	1.47e-4	0	62	1.47e-4
chr15-022939557-TAAAAAAAAAAAA-TAAAAAAAAAAAAAAAAAAAAA	chr15	22939557	TAAAAAAAAAAAA	TAAAAAAAAAAAAAAAAAAAAA	2055577	PASS	0	none	0	0	62	1e-6
chr15-022939557-TAAAAAAAAAAAA-TAAAAAAAAAAAAAAAAAAAAAA	chr15	22939557	TAAAAAAAAAAAA	TAAAAAAAAAAAAAAAAAAAAAA	2055577	PASS	0	none	5.2999999999999994e-5	0	62	5.2999999999999994e-5
chr15-022939557-TAAAAAAAAAAAA-TAAAAAAAAAAAAAAAAAAAAAAA	chr15	22939557	TAAAAAAAAAAAA	TAAAAAAAAAAAAAAAAAAAAAAA	2055577	PASS	0	none	8.9e-5	0	62	8.9e-5
chr15-022939557-TAAAAAAAAAAAA-TAAAAAAAAAAAAAAAAAAAAAAAA	chr15	22939557	TAAAAAAAAAAAA	TAAAAAAAAAAAAAAAAAAAAAAAA	2055577	PASS	0	none	0	0	62	1e-6
chr15-022939557-TAAAAAAAAAAAA-TAAAAAAAAAAAAAAAAAAAAAAAAAAAAA	chr15	22939557	TAAAAAAAAAAAA	TAAAAAAAAAAAAAAAAAAAAAAAAAAAAA	2055577	PASS	0	none	9e-6	0	62	9e-6
chr15-022939557-TAAAAAAAAAAAA-TAAAAAAAAAAAAAAAAAAAAAAAAAAAAAAA	chr15	22939557	TAAAAAAAAAAAA	TAAAAAAAAAAAAAAAAAAAAAAAAAAAAAAA	2055577	PASS	0	none	0	0	62	1e-6
chr15-022939557-TAAAAAAAAAAAA-TAAAAAAAAAAAAAAAAAAAAAAAAAAAAAAAAAAAAA	chr15	22939557	TAAAAAAAAAAAA	TAAAAAAAAAAAAAAAAAAAAAAAAAAAAAAAAAAAAA	2055577	PASS	0	none	0	0	62	1e-6
chr15-022939557-TAAAAAAAAAAAA-TAAAAAAAAAAAAAAAAAAAAAAAAACAAAAAAAAAAAAAAAAAAAAAAAAAAAA	chr15	22939557	TAAAAAAAAAAAA	TAAAAAAAAAAAAAAAAAAAAAAAAACAAAAAAAAAAAAAAAAAAAAAAAAAAAA	2055577	PASS	0	none	9e-6	0	62	9e-6
chr15-022939557-TAAAAAAAAAAAA-TAAAAAAAAAAAAAAAAAAAAAAAACAACAAAAACAAAAAAAAAAAAAAAAA	chr15	22939557	TAAAAAAAAAAAA	TAAAAAAAAAAAAAAAAAAAAAAAACAACAAAAACAAAAAAAAAAAAAAAAA	2055577	PASS	0	none	9e-6	0	62	9e-6
chr15-022939557-TAAAAAAAAAAAA-TTAAAAAAAAAAAAA	chr15	22939557	TAAAAAAAAAAAA	TTAAAAAAAAAAAAA	2055577	PASS	0	none	9e-6	0	62	9e-6
chr15-022939558-A-*	chr15	22939558	A	*	475	PASS	0	none	0.17967900000000003	14	68	0.17967900000000003
chr15-022939558-A-T	chr15	22939558	A	T	475	PASS	2.5236e-4	nfe	7.950000000000005e-4	0	68	7.950000000000005e-4
chr15-022939559-A-*	chr15	22939559	A	*	225	PASS	0	none	0.090792	8	64	0.090792
chr15-022939559-A-AC	chr15	22939559	A	AC	225	PASS	0	none	0	0	64	1e-6
chr15-022939559-A-T	chr15	22939559	A	T	225	PASS	1.5212e-4	nfe	3.730000000000004e-4	0	64	3.730000000000004e-4
chr15-022939611-A-C	chr15	22939611	A	C	2209	PASS	2.059e-5	nfe	8.9e-5	1	130	8.9e-5
chr15-022939612-C-A	chr15	22939612	C	A	2064138	PASS	0.33943	afr	0.199137	21	130	0.33943
chr15-022939650-C-G	chr15	22939650	C	G	6565669	PASS	0.55115	amr	0.451969	69	134	0.55115
chr15-022943024-T-TGC	chr15	22943024	T	TGC	391621.97	PASS	0.029452	nfe	0.01801400000000002	5	134	0.029452
chr15-022943162-T-C	chr15	22943162	T	C	32346439	PASS	0.9191	afr	0.7678660000000003	99	134	0.9191
chr15-022943163-G-C	chr15	22943163	G	C	19940044	PASS	0.57616	amr	0.4786909999999994	69	134	0.57616
chr15-022944494-G-A	chr15	22944494	G	A	63456	PASS	6.64e-6	nfe	0	0	134	6.64e-6
chr15-022944494-G-C	chr15	22944494	G	C	63456	PASS	0.0037784	nfe	0.00224	1	134	0.0037784
chr15-022944531-C-*	chr15	22944531	C	*	8257815	PASS	0	none	1.47e-4	0	134	1.47e-4
chr15-022944531-C-G	chr15	22944531	C	G	8257815	PASS	0.40706	amr	0.26762499999999967	46	134	0.40706
chr15-022944535-C-G	chr15	22944535	C	G	6286061	PASS	0.33745000000000003	afr	0.18986000000000003	23	134	0.33745000000000003
chr15-022946603-T-C	chr15	22946603	T	C	63323	PASS	0.015246	mid	0.00797299999999999	0	2	0.015246
chr15-022946640-CA-C	chr15	22946640	CA	C	10864.97	PASS	0.0010002	nfe	0.004734	0	22	0.004734
chr15-022946640-CA-CAA	chr15	22946640	CA	CAA	10864.97	PASS	0	none	0.005836	1	22	0.005836
chr15-022946640-CA-CAAA	chr15	22946640	CA	CAAA	10864.97	PASS	0	none	2.2000000000000003e-5	0	22	2.2000000000000003e-5
chr15-022946664-A-C	chr15	22946664	A	C	74675	PASS	0.012936	mid	0.007105	1	56	0.012936
chr15-022946761-T-*	chr15	22946761	T	*	23810694	PASS	0	none	0	0	134	1e-6
chr15-022946761-T-C	chr15	22946761	T	C	23810694	PASS	0.99582	nfe	0.9896990000000004	133	134	0.99582
chr15-022946839-C-G	chr15	22946839	C	G	28977678	PASS	0	none	9e-6	0	134	9e-6
chr15-022946839-C-T	chr15	22946839	C	T	28977678	PASS	0.94959	afr	0.8875180000000003	116	134	0.94959
chr15-022947217-G-A	chr15	22947217	G	A	8329004	PASS	0.33221	afr	0.207139	23	134	0.33221
chr15-022947286-C-G	chr15	22947286	C	G	285223	PASS	0.010739	nfe	0.007198	1	134	0.010739
chr15-022947444-CG-C	chr15	22947444	CG	C	3452627	PASS	0	none	5.2999999999999994e-5	0	134	5.2999999999999994e-5
chr15-022947444-CG-TG	chr15	22947444	CG	TG	3452627	PASS	0	none	0.247897	46	134	0.247897
chr15-022947463-G-A	chr15	22947463	G	A	3053336	PASS	0.47817	eas	0.238642	30	134	0.47817
chr15-022983342-TG-T	chr15	22983342	TG	T	4968.97	PASS	0	none	0.00336	0	0	0.00336
chr15-022983712-G-A	chr15	22983712	G	A	8475	PASS	0	none	0.005704	0	0	0.005704
chr15-022996887-C-G	chr15	22996887	C	G	4388	PASS	0.22772	eas	0.002982	0	0	0.22772
chr15-022999284-G-A	chr15	22999284	G	A	60917	PASS	0.2613	eas	0.02757200000000002	0	0	0.2613
chr15-022999743-T-C	chr15	22999743	T	C	1506569	PASS	0.45685	eas	0.103461	12	130	0.45685
chr15-022999806-T-C	chr15	22999806	T	C	75962	PASS	0.005279	nfe	0.002791	2	134	0.005279
chr15-023000231-T-*	chr15	23000231	T	*	121053	PASS	0	none	2.2000000000000003e-5	0	90	2.2000000000000003e-5
chr15-023000231-T-A	chr15	23000231	T	A	121053	PASS	0.14004	afr	0.01701900000000001	2	90	0.14004
chr15-023000270-A-G	chr15	23000270	A	G	470160	PASS	0.45356	eas	0.071399	8	112	0.45356
chr15-023000400-G-A	chr15	23000400	G	A	35959	PASS	0.0062187	nfe	0.003094	2	134	0.0062187
chr15-023000467-G-A	chr15	23000467	G	A	17988	PASS	0.0026763	nfe	0.00113199999999999	1	134	0.0026763
chr15-023003000-TA-T	chr15	23003000	TA	T	3010.97	VQSRTrancheINDEL95.00to96.00	6.1e-5	afr	8.69e-4	0	132	8.69e-4
chr15-023003000-TA-TAA	chr15	23003000	TA	TAA	3010.97	VQSRTrancheINDEL95.00to96.00	0	none	0.002414	0	132	0.002414
chr15-023003208-C-A	chr15	23003208	C	A	2309950	PASS	0.2032	sas	0.129141	31	134	0.2032
chr15-023003264-T-C	chr15	23003264	T	C	4210998	PASS	0.35609	sas	0.2920579999999995	53	134	0.35609
chr15-023003304-T-C	chr15	23003304	T	C	781726	PASS	0.45099	eas	0.08122400000000002	9	134	0.45099
chr15-023004343-C-T	chr15	23004343	C	T	53252	PASS	0.02435	afr	0.003195	1	132	0.02435
chr15-023004468-G-A	chr15	23004468	G	A	611685	PASS	0.1204	mid	0.07905000000000001	8	108	0.1204
chr15-023004540-TAA-AAA	chr15	23004540	TAA	AAA	36449	PASS	0	none	1.87e-4	0	30	1.87e-4
chr15-023004540-TAA-T	chr15	23004540	TAA	T	36449	PASS	0	none	0	0	30	1e-6
chr15-023004540-TAA-TA	chr15	23004540	TAA	TA	36449	PASS	0	none	0.00852299999999998	2	30	0.00852299999999998
chr15-023004540-TAA-TAAA	chr15	23004540	TAA	TAAA	36449	PASS	0	none	0.018542	2	30	0.018542
chr15-023004540-TAA-TAAAA	chr15	23004540	TAA	TAAAA	36449	PASS	0	none	2.2000000000000003e-5	0	30	2.2000000000000003e-5
chr15-023004541-A-*	chr15	23004541	A	*	353	PASS	0	none	0.00854699999999998	2	22	0.00854699999999998
chr15-023004541-A-G	chr15	23004541	A	G	353	PASS	0	none	2.2000000000000003e-5	0	22	2.2000000000000003e-5
chr15-023004541-A-T	chr15	23004541	A	T	353	PASS	0	none	9e-6	0	22	9e-6
chr15-023005498-G-A	chr15	23005498	G	A	602145	PASS	0.036677	nfe	0.02139500000000001	5	134	0.036677
chr15-023005621-T-A	chr15	23005621	T	A	81069	PASS	0.023878	afr	0.003296	1	134	0.023878
chr15-023005621-T-C	chr15	23005621	T	C	81069	PASS	1.836e-5	nfe	0	0	134	1.836e-5
chr15-023005784-C-T	chr15	23005784	C	T	250940	PASS	0.031927	nfe	0.01725000000000001	4	134	0.031927
chr15-023005942-A-ACTT	chr15	23005942	A	ACTT	3089776.97	ExcessHet	0.46733	afr	0.3110429999999996	53	134	0.46733
chr15-023005943-CTTT-C	chr15	23005943	CTTT	C	575090.97	ExcessHet	4.93e-6	nfe	3.6999999999999985e-5	0	88	3.6999999999999985e-5
chr15-023005943-CTTT-CT	chr15	23005943	CTTT	CT	575090.97	ExcessHet	0	none	0.002913	0	88	0.002913
chr15-023005943-CTTT-CTT	chr15	23005943	CTTT	CTT	575090.97	ExcessHet	0	none	0.08348000000000003	6	88	0.08348000000000003
chr15-023005943-CTTT-CTTCTTTT	chr15	23005943	CTTT	CTTCTTTT	575090.97	ExcessHet	0	none	0.082649	8	88	0.082649
chr15-023005943-CTTT-CTTCTTTTT	chr15	23005943	CTTT	CTTCTTTTT	575090.97	ExcessHet	0	none	0.002411	1	88	0.002411
chr15-023005943-CTTT-CTTCTTTTTT	chr15	23005943	CTTT	CTTCTTTTTT	575090.97	ExcessHet	0	none	1.47e-4	0	88	1.47e-4
chr15-023005943-CTTT-CTTCTTTTTTT	chr15	23005943	CTTT	CTTCTTTTTTT	575090.97	ExcessHet	0	none	8.9e-5	0	88	8.9e-5
chr15-023005943-CTTT-CTTCTTTTTTTT	chr15	23005943	CTTT	CTTCTTTTTTTT	575090.97	ExcessHet	0	none	8.9e-5	0	88	8.9e-5
chr15-023005943-CTTT-CTTCTTTTTTTTTT	chr15	23005943	CTTT	CTTCTTTTTTTTTT	575090.97	ExcessHet	0	none	9e-6	0	88	9e-6
chr15-023005943-CTTT-CTTCTTTTTTTTTTT	chr15	23005943	CTTT	CTTCTTTTTTTTTTT	575090.97	ExcessHet	0	none	9e-6	0	88	9e-6
chr15-023005943-CTTT-CTTCTTTTTTTTTTTT	chr15	23005943	CTTT	CTTCTTTTTTTTTTTT	575090.97	ExcessHet	0	none	0	0	88	1e-6
chr15-023005943-CTTT-CTTCTTTTTTTTTTTTTT	chr15	23005943	CTTT	CTTCTTTTTTTTTTTTTT	575090.97	ExcessHet	0	none	0	0	88	1e-6
chr15-023005943-CTTT-CTTCTTTTTTTTTTTTTTT	chr15	23005943	CTTT	CTTCTTTTTTTTTTTTTTT	575090.97	ExcessHet	0	none	0	0	88	1e-6
chr15-023005943-CTTT-CTTCTTTTTTTTTTTTTTTTTT	chr15	23005943	CTTT	CTTCTTTTTTTTTTTTTTTTTT	575090.97	ExcessHet	0	none	0	0	88	1e-6
chr15-023005943-CTTT-CTTTT	chr15	23005943	CTTT	CTTTT	575090.97	ExcessHet	0	none	0.10221600000000002	9	88	0.10221600000000002
chr15-023005943-CTTT-CTTTTT	chr15	23005943	CTTT	CTTTTT	575090.97	ExcessHet	0	none	0.002712	0	88	0.002712
chr15-023005943-CTTT-CTTTTTT	chr15	23005943	CTTT	CTTTTTT	575090.97	ExcessHet	0	none	1.88e-4	0	88	1.88e-4
chr15-023005943-CTTT-CTTTTTTT	chr15	23005943	CTTT	CTTTTTTT	575090.97	ExcessHet	0	none	0	0	88	1e-6
chr15-023005943-CTTT-CTTTTTTTTTTT	chr15	23005943	CTTT	CTTTTTTTTTTT	575090.97	ExcessHet	0	none	0	0	88	1e-6
chr15-023005944-T-*	chr15	23005944	T	*	184989.97	ExcessHet	0	none	0.08419800000000002	6	86	0.08419800000000002
chr15-023005944-T-TTC	chr15	23005944	T	TTC	184989.97	ExcessHet	0.12539	eas	0.10199600000000002	11	86	0.12539
chr15-023005945-T-*	chr15	23005945	T	*	8564.97	PASS	0	none	0.002917	0	130	0.002917
chr15-023005945-T-TC	chr15	23005945	T	TC	8564.97	PASS	8.3419e-4	nfe	0.004621	0	130	0.004621
chr15-023006422-T-C	chr15	23006422	T	C	494459	PASS	0.12513	afr	0.02385600000000002	1	134	0.12513
chr15-023006447-C-T	chr15	23006447	C	T	3601590	PASS	0.2652	sas	0.219031	41	134	0.2652
chr15-023008424-G-A	chr15	23008424	G	A	669685	PASS	0.44646	eas	0.076866	2	24	0.44646
chr15-023008450-A-C	chr15	23008450	A	C	16824	PASS	0.0040426	mid	0.00115399999999999	1	46	0.0040426
chr15-023008478-C-T	chr15	23008478	C	T	26027	PASS	0.0053945	mid	0.00176499999999999	1	70	0.0053945
chr15-023008630-T-A	chr15	23008630	T	A	2095626	PASS	0.0025639	afr	5.2999999999999994e-5	0	134	0.0025639
chr15-023008630-T-C	chr15	23008630	T	C	2095626	PASS	0.45689	eas	0.08414700000000001	9	134	0.45689
chr15-023008699-C-T	chr15	23008699	C	T	3239	PASS	3.5144e-4	nfe	3.6999999999999985e-5	1	134	3.5144e-4
chr15-023009031-T-C	chr15	23009031	T	C	98	PASS	2.461e-5	nfe	0	1	134	2.461e-5
chr15-023009806-T-C	chr15	23009806	T	C	618890	PASS	0.1293	afr	0.06260700000000001	12	134	0.1293
chr15-023010031-C-T	chr15	23010031	C	T	114161	PASS	0.0056489	nfe	0.003423	2	134	0.0056489
chr15-023010067-T-C	chr15	23010067	T	C	466705	PASS	0.13349	afr	0.01173199999999999	1	134	0.13349
chr15-023010230-G-C	chr15	23010230	G	C	289	PASS	2.654e-5	amr	0	1	134	2.654e-5
chr15-023010988-CAAA-C	chr15	23010988	CAAA	C	919429.97	ExcessHet	2.133e-5	nfe	2.720000000000003e-4	0	102	2.720000000000003e-4
chr15-023010988-CAAA-CA	chr15	23010988	CAAA	CA	919429.97	ExcessHet	0	none	0.017419	3	102	0.017419
chr15-023010988-CAAA-CAA	chr15	23010988	CAAA	CAA	919429.97	ExcessHet	0	none	0.2926949999999996	39	102	0.2926949999999996
chr15-023010988-CAAA-CAAAA	chr15	23010988	CAAA	CAAAA	919429.97	ExcessHet	0	none	0.08080500000000002	5	102	0.08080500000000002
chr15-023010988-CAAA-CAAAAA	chr15	23010988	CAAA	CAAAAA	919429.97	ExcessHet	0	none	0.00179099999999999	0	102	0.00179099999999999
chr15-023017643-G-A	chr15	23017643	G	A	1169625	PASS	0.45529	eas	0.079213	9	134	0.45529
chr15-023017924-G-A	chr15	23017924	G	A	133993	PASS	0.0053434	nfe	0.002816	2	134	0.0053434
chr15-023019071-G-A	chr15	23019071	G	A	6074939	PASS	0.89682	afr	0.6339930000000005	95	134	0.89682
chr15-023019260-G-A	chr15	23019260	G	A	659409	PASS	0.045191	mid	0.02163300000000001	4	134	0.045191
chr15-023019282-G-A	chr15	23019282	G	A	10687	PASS	7.4429e-4	nfe	1.88e-4	1	134	7.4429e-4
chr15-023021913-G-A	chr15	23021913	G	A	594563	PASS	0.14246	afr	0.01899100000000002	3	134	0.14246
chr15-023021934-C-T	chr15	23021934	C	T	563340	PASS	0.022342	nfe	0.01522199999999999	6	134	0.022342
chr15-023022040-G-A	chr15	23022040	G	A	4933	PASS	6.092e-5	mid	2.2000000000000003e-5	1	134	6.092e-5
chr15-023022279-G-A	chr15	23022279	G	A	417837	PASS	0.13596	afr	0.01901700000000002	3	134	0.13596
chr15-023022294-A-G	chr15	23022294	A	G	76068	PASS	0.023772	afr	0.003245	1	134	0.023772
chr15-023023111-C-T	chr15	23023111	C	T	33289	PASS	0.18664	nfe	0.023189	0	0	0.18664
chr15-023023877-TA-T	chr15	23023877	TA	T	13407.97	PASS	0.0015692	mid	0.00105999999999999	1	134	0.0015692
chr15-023024327-ATGAT-A	chr15	23024327	ATGAT	A	31247.97	PASS	0.0044999	nfe	0.002364	2	130	0.0044999
chr15-023024424-G-A	chr15	23024424	G	A	6669	PASS	0.0023915	nfe	7.500000000000004e-4	1	128	0.0023915
chr15-023024902-ATTTTTT-A	chr15	23024902	ATTTTTT	A	1138139	ExcessHet	0	none	0	0	122	1e-6
chr15-023024902-ATTTTTT-AT	chr15	23024902	ATTTTTT	AT	1138139	ExcessHet	0	none	9e-6	0	122	9e-6
chr15-023024902-ATTTTTT-ATT	chr15	23024902	ATTTTTT	ATT	1138139	ExcessHet	0	none	2.9400000000000004e-4	0	122	2.9400000000000004e-4
chr15-023024902-ATTTTTT-ATTT	chr15	23024902	ATTTTTT	ATTT	1138139	ExcessHet	0	none	0.003726	0	122	0.003726
chr15-023024902-ATTTTTT-ATTTT	chr15	23024902	ATTTTTT	ATTTT	1138139	ExcessHet	0	none	0.03747000000000002	8	122	0.03747000000000002
chr15-023024902-ATTTTTT-ATTTTT	chr15	23024902	ATTTTTT	ATTTTT	1138139	ExcessHet	0	none	0.3004659999999999	43	122	0.3004659999999999
chr15-023024902-ATTTTTT-ATTTTTTT	chr15	23024902	ATTTTTT	ATTTTTTT	1138139	ExcessHet	0	none	0.07685600000000001	5	122	0.07685600000000001
chr15-023024902-ATTTTTT-ATTTTTTTT	chr15	23024902	ATTTTTT	ATTTTTTTT	1138139	ExcessHet	0	none	0.003371	0	122	0.003371
chr15-023024902-ATTTTTT-ATTTTTTTTT	chr15	23024902	ATTTTTT	ATTTTTTTTT	1138139	ExcessHet	0	none	8.9e-5	0	122	8.9e-5
chr15-023024902-ATTTTTT-ATTTTTTTTTTT	chr15	23024902	ATTTTTT	ATTTTTTTTTTT	1138139	ExcessHet	0	none	0	0	122	1e-6
chr15-023024902-ATTTTTT-TTTTTTT	chr15	23024902	ATTTTTT	TTTTTTT	1138139	ExcessHet	0	none	1.0799999999999996e-4	0	122	1.0799999999999996e-4
chr15-023026103-G-T	chr15	23026103	G	T	100667	PASS	0.0077165	nfe	0.005339	1	134	0.0077165
chr15-023026136-C-T	chr15	23026136	C	T	461065	PASS	0.044521	mid	0.02155300000000001	4	134	0.044521
chr15-023026171-C-T	chr15	23026171	C	T	148051	PASS	0.011831	nfe	0.006292	1	134	0.011831
chr15-023027058-CAA-AAA	chr15	23027058	CAA	AAA	177580	ExcessHet	0	none	0	0	84	1e-6
chr15-023027058-CAA-C	chr15	23027058	CAA	C	177580	ExcessHet	6.07e-6	nfe	4.490000000000005e-4	0	84	4.490000000000005e-4
chr15-023027058-CAA-CA	chr15	23027058	CAA	CA	177580	ExcessHet	0	none	0.06022400000000001	4	84	0.06022400000000001
chr15-023027058-CAA-CAAA	chr15	23027058	CAA	CAAA	177580	ExcessHet	0	none	0.089632	11	84	0.089632
chr15-023027058-CAA-CAAAA	chr15	23027058	CAA	CAAAA	177580	ExcessHet	0	none	9.630000000000004e-4	0	84	9.630000000000004e-4
chr15-023027059-A-*	chr15	23027059	A	*	1639	PASS	0	none	0.060856	4	78	0.060856
chr15-023027059-A-C	chr15	23027059	A	C	1639	PASS	0.0039925	eas	3.6999999999999985e-5	0	78	0.0039925
chr15-023027149-GT-G	chr15	23027149	GT	G	448569.97	PASS	0.03584	nfe	0.02128900000000002	5	134	0.03584
chr15-023027165-C-T	chr15	23027165	C	T	318092	PASS	0.13812	afr	0.01896400000000002	3	134	0.13812
chr15-023027236-C-A	chr15	23027236	C	A	476590	PASS	0.14188	afr	0.01899100000000002	3	134	0.14188
chr15-023027416-A-G	chr15	23027416	A	G	1734754	PASS	0.45439	eas	0.08221600000000001	9	134	0.45439
chr15-023027428-C-*	chr15	23027428	C	*	1798634	PASS	0	none	0	0	132	1e-6
chr15-023027428-C-A	chr15	23027428	C	A	1798634	PASS	3.1741e-4	afr	1.6699999999999994e-4	0	132	3.1741e-4
chr15-023027428-C-CTATTTAAAAA	chr15	23027428	C	CTATTTAAAAA	1798634	PASS	0.45295	eas	0.08242600000000001	9	132	0.45295
chr15-023030862-G-A	chr15	23030862	G	A	3397	PASS	1.3344e-4	nfe	3.6999999999999985e-5	1	134	1.3344e-4
chr15-023030862-G-T	chr15	23030862	G	T	3397	PASS	0	none	0	0	134	1e-6
chr15-023032042-A-G	chr15	23032042	A	G	454	PASS	0	none	0	1	134	1e-6
chr15-023032724-A-G	chr15	23032724	A	G	3550	PASS	4.18e-5	nfe	5.2999999999999994e-5	1	134	5.2999999999999994e-5
chr15-023032789-CAGA-AAGA	chr15	23032789	CAGA	AAGA	1202281	PASS	0	none	0.082914	9	134	0.082914
chr15-023032789-CAGA-C	chr15	23032789	CAGA	C	1202281	PASS	3.84e-6	nfe	0	0	134	3.84e-6
chr15-023032789-CAGA-TAGA	chr15	23032789	CAGA	TAGA	1202281	PASS	0	none	0.00176799999999999	0	134	0.00176799999999999
chr15-023032855-T-TG	chr15	23032855	T	TG	59995.97	PASS	0.022793	afr	0.003296	1	134	0.022793
chr15-023032944-A-G	chr15	23032944	A	G	31820	PASS	0.020424	afr	0.003094	1	134	0.020424
chr15-023036878-C-T	chr15	23036878	C	T	35945	PASS	0.0018103	nfe	0.00130199999999999	1	134	0.0018103
chr15-023036881-A-G	chr15	23036881	A	G	78115	PASS	0.023266	afr	0.003271	1	134	0.023266
chr15-023037077-G-A	chr15	23037077	G	A	11307	PASS	9.5981e-4	nfe	2.5100000000000014e-4	1	134	9.5981e-4
chr15-023037101-T-C	chr15	23037101	T	C	111207	PASS	0.023373	afr	0.003296	1	134	0.023373
chr15-023037258-T-C	chr15	23037258	T	C	40961	PASS	0.016918	afr	0.00189099999999999	1	134	0.016918
chr15-023039291-C-A	chr15	23039291	C	A	11367	PASS	0.0054247	nfe	7.240000000000005e-4	0	2	0.0054247
chr15-023039345-C-*	chr15	23039345	C	*	59774	PASS	0	none	0.00156999999999999	0	108	0.00156999999999999
chr15-023039345-C-A	chr15	23039345	C	A	59774	PASS	0.0098	nfe	0.00531	1	108	0.0098
chr15-023039486-G-A	chr15	23039486	G	A	547	PASS	0	none	0	0	134	1e-6
chr15-023039486-G-T	chr15	23039486	G	T	547	PASS	3.98e-6	nfe	0	1	134	3.98e-6
chr15-023039587-C-G	chr15	23039587	C	G	536	PASS	7.56e-6	nfe	0	1	132	7.56e-6
chr15-023039587-C-T	chr15	23039587	C	T	536	PASS	1.53e-6	nfe	0	0	132	1.53e-6
chr15-023039674-C-G	chr15	23039674	C	G	25492	PASS	0.0055827	nfe	0.002265	2	134	0.0055827
chr15-023039710-G-C	chr15	23039710	G	C	24541	PASS	0.0053748	nfe	0.002415	2	134	0.0053748
chr15-023082999-G-A	chr15	23082999	G	A	220247	PASS	0.083951	mid	0.030255	0	14	0.083951
chr15-023083046-G-A	chr15	23083046	G	A	1925514	PASS	0.42743	eas	0.214026	13	48	0.42743
chr15-023083081-C-T	chr15	23083081	C	T	123154	PASS	0.2316	afr	0.01611700000000001	0	74	0.2316
chr15-023083428-G-C	chr15	23083428	G	C	7658	PASS	0.0018621	sas	3.160000000000005e-4	1	132	0.0018621
chr15-023083655-G-*	chr15	23083655	G	*	3769920	PASS	0	none	2.2000000000000003e-5	0	128	2.2000000000000003e-5
chr15-023083655-G-A	chr15	23083655	G	A	3769920	PASS	0.51961	afr	0.3258189999999995	35	128	0.51961
chr15-023083659-C-A	chr15	23083659	C	A	151581	PASS	0.099624	afr	0.007768	0	128	0.099624
chr15-023083659-C-T	chr15	23083659	C	T	151581	PASS	0.0053205	nfe	0.004697	2	128	0.0053205
chr15-023083870-G-C	chr15	23083870	G	C	141937	PASS	0.22672	afr	0.022314	1	124	0.22672
chr15-023083975-C-T	chr15	23083975	C	T	65787	PASS	0.010511	nfe	0.00924999999999998	3	132	0.010511
chr15-023084047-A-G	chr15	23084047	A	G	2398313	PASS	0.55824	afr	0.28961199999999937	36	132	0.55824
chr15-023084047-A-T	chr15	23084047	A	T	2398313	PASS	0	none	0	0	132	1e-6
chr15-023084146-G-A	chr15	23084146	G	A	126237	PASS	0.03287	nfe	0.023424	1	80	0.03287
chr15-023084749-GAAAAA-*	chr15	23084749	GAAAAA	*	309212	PASS	0	none	5.2999999999999994e-5	0	0	5.2999999999999994e-5
chr15-023084749-GAAAAA-AAAAAA	chr15	23084749	GAAAAA	AAAAAA	309212	PASS	0	none	0.00105599999999999	0	0	0.00105599999999999
chr15-023084749-GAAAAA-G	chr15	23084749	GAAAAA	G	309212	PASS	1.24e-4	nfe	3.6999999999999985e-5	0	0	1.24e-4
chr15-023084749-GAAAAA-GA	chr15	23084749	GAAAAA	GA	309212	PASS	0	none	5.160000000000003e-4	0	0	5.160000000000003e-4
chr15-023084749-GAAAAA-GAA	chr15	23084749	GAAAAA	GAA	309212	PASS	0	none	0.002406	0	0	0.002406
chr15-023084749-GAAAAA-GAAA	chr15	23084749	GAAAAA	GAAA	309212	PASS	0	none	0.016426	0	0	0.016426
chr15-023084749-GAAAAA-GAAAA	chr15	23084749	GAAAAA	GAAAA	309212	PASS	0	none	0.10224	0	0	0.10224
chr15-023084749-GAAAAA-GAAAAAA	chr15	23084749	GAAAAA	GAAAAAA	309212	PASS	0	none	0.02268700000000001	0	0	0.02268700000000001
chr15-023084749-GAAAAA-GAAAAAAA	chr15	23084749	GAAAAA	GAAAAAAA	309212	PASS	0	none	0.003133	0	0	0.003133
chr15-023084749-GAAAAA-GAAAAAAAA	chr15	23084749	GAAAAA	GAAAAAAAA	309212	PASS	0	none	3.590000000000004e-4	0	0	3.590000000000004e-4
chr15-023084749-GAAAAA-GAAAAAAAAA	chr15	23084749	GAAAAA	GAAAAAAAAA	309212	PASS	0	none	5.2999999999999994e-5	0	0	5.2999999999999994e-5
chr15-023084749-GAAAAA-GAAAAAAAAAA	chr15	23084749	GAAAAA	GAAAAAAAAAA	309212	PASS	0	none	3.6999999999999985e-5	0	0	3.6999999999999985e-5
chr15-023088585-C-A	chr15	23088585	C	A	362550	PASS	0.093087	mid	0.04953	1	130	0.093087
chr15-023088732-G-A	chr15	23088732	G	A	48358	PASS	0.051492	afr	0.004493	1	134	0.051492
chr15-023088802-GA-AA	chr15	23088802	GA	AA	2752065	PASS	0	none	0.273888	37	134	0.273888
chr15-023088802-GA-G	chr15	23088802	GA	G	2752065	PASS	0	none	0	0	134	1e-6
chr15-023088946-C-T	chr15	23088946	C	T	776	PASS	1.938e-5	nfe	5.2999999999999994e-5	1	126	5.2999999999999994e-5
chr15-023088973-C-A	chr15	23088973	C	A	1238276	PASS	0.50127	eas	0.242947	36	120	0.50127
chr15-023088987-G-A	chr15	23088987	G	A	41303	PASS	0.015788	nfe	0.008413	5	116	0.015788
chr15-023090713-C-T	chr15	23090713	C	T	6027808	PASS	0.50248	afr	0.2943539999999996	36	134	0.50248
chr15-023092329-G-*	chr15	23092329	G	*	616911	PASS	0	none	0	0	100	1e-6
chr15-023092329-G-A	chr15	23092329	G	A	616911	PASS	0	none	0	0	100	1e-6
chr15-023092329-G-T	chr15	23092329	G	T	616911	PASS	0.50201	eas	0.14590300000000003	22	100	0.50201
chr15-023092365-ACCCTACAC-A	chr15	23092365	ACCCTACAC	A	547420.97	PASS	0.52244	afr	0.145793	9	52	0.52244
chr15-023092371-CA-*	chr15	23092371	CA	*	201.97	VQSRTrancheINDEL97.00to99.00	0	none	0.145793	9	52	0.145793
chr15-023092371-CA-C	chr15	23092371	CA	C	201.97	VQSRTrancheINDEL97.00to99.00	0	none	0	0	52	1e-6
chr15-023092373-CCCCTACA-*	chr15	23092373	CCCCTACA	*	198.97	VQSRTrancheINDEL97.00to99.00	0	none	0.145793	9	52	0.145793
chr15-023092373-CCCCTACA-C	chr15	23092373	CCCCTACA	C	198.97	VQSRTrancheINDEL97.00to99.00	0	none	0	0	52	1e-6
chr15-023095193-T-C	chr15	23095193	T	C	3299351	PASS	0.56895	afr	0.3823669999999997	44	128	0.56895
chr15-023095193-T-G	chr15	23095193	T	G	3299351	PASS	0	none	0	0	128	1e-6
chr15-023095253-A-C	chr15	23095253	A	C	751035	PASS	0.23723	afr	0.05525300000000002	8	134	0.23723
chr15-023095388-C-*	chr15	23095388	C	*	10263617	PASS	0	none	5.2999999999999994e-5	0	132	5.2999999999999994e-5
chr15-023095388-C-T	chr15	23095388	C	T	10263617	PASS	0.78249	afr	0.6419170000000006	88	132	0.78249
chr15-023120303-C-G	chr15	23120303	C	G	91472	PASS	0	none	0	0	64	1e-6
chr15-023120303-C-T	chr15	23120303	C	T	91472	PASS	0.12668	mid	0.03090600000000001	4	64	0.12668
chr15-023120352-TGGAGGAGAG-T	chr15	23120352	TGGAGGAGAG	T	27450.97	PASS	0.091934	mid	0.00861099999999998	0	70	0.091934
chr15-023120450-TAGAA-CAGAA	chr15	23120450	TAGAA	CAGAA	17032	PASS	0	none	0	0	24	1e-6
chr15-023120450-TAGAA-T	chr15	23120450	TAGAA	T	17032	PASS	0.08222	amr	0.004326	0	24	0.08222
chr15-023121200-C-T	chr15	23121200	C	T	198532	PASS	0.11795	afr	0.056064	0	0	0.11795
chr15-023121201-G-A	chr15	23121201	G	A	741801	VQSRTrancheSNP99.80to99.90	0.35159	nfe	0.209368	0	0	0.35159
chr15-023121326-A-G	chr15	23121326	A	G	1938293	PASS	0	none	0	0	4	1e-6
chr15-023121326-A-T	chr15	23121326	A	T	1938293	PASS	0.63613	afr	0.4098229999999996	3	4	0.63613
chr15-023129420-G-A	chr15	23129420	G	A	8997064	ExcessHet	0.43345	eas	0.30632699999999946	44	132	0.43345
chr15-023129472-G-A	chr15	23129472	G	A	691769	ExcessHet	0.020409	amr	0.07646700000000001	11	128	0.07646700000000001
chr15-023129502-GCAGCC-*	chr15	23129502	GCAGCC	*	589	VQSRTrancheINDEL99.50to99.90	0	none	0	0	134	1e-6
chr15-023129502-GCAGCC-ACAGCC	chr15	23129502	GCAGCC	ACAGCC	589	VQSRTrancheINDEL99.50to99.90	0	none	9e-6	0	134	9e-6
chr15-023129502-GCAGCC-G	chr15	23129502	GCAGCC	G	589	VQSRTrancheINDEL99.50to99.90	0	none	0	1	134	1e-6
chr15-023129508-TCACTTCCTGCTCCCAC-*	chr15	23129508	TCACTTCCTGCTCCCAC	*	45.97	VQSRTrancheINDEL99.50to99.90	0	none	0	0	134	1e-6
chr15-023129508-TCACTTCCTGCTCCCAC-T	chr15	23129508	TCACTTCCTGCTCCCAC	T	45.97	VQSRTrancheINDEL99.50to99.90	0	none	0	1	134	1e-6
chr15-023129508-TCACTTCCTGCTCCCAC-TCTTCCTGCTCCCAC	chr15	23129508	TCACTTCCTGCTCCCAC	TCTTCCTGCTCCCAC	45.97	VQSRTrancheINDEL99.50to99.90	0	none	0	0	134	1e-6
chr15-023129511-C-*	chr15	23129511	C	*	39	VQSRTrancheSNP99.80to99.90	0	none	0	1	134	1e-6
chr15-023129511-C-A	chr15	23129511	C	A	39	VQSRTrancheSNP99.80to99.90	2.997e-5	nfe	9e-6	0	134	2.997e-5
chr15-023129515-C-*	chr15	23129515	C	*	1829	VQSRTrancheSNP99.80to99.90	0	none	0	1	134	1e-6
chr15-023129515-C-T	chr15	23129515	C	T	1829	VQSRTrancheSNP99.80to99.90	1.8665e-4	afr	1.47e-4	0	134	1.8665e-4
chr15-023129522-C-*	chr15	23129522	C	*	731	VQSRTrancheSNP99.90to99.95	0	none	0	1	134	1e-6
chr15-023129522-C-T	chr15	23129522	C	T	731	VQSRTrancheSNP99.90to99.95	5.52e-6	nfe	9e-6	0	134	9e-6
chr15-023129523-ACATCTTCTCCTCCTGCCTCCG-*	chr15	23129523	ACATCTTCTCCTCCTGCCTCCG	*	4009	VQSRTrancheINDEL99.50to99.90	0	none	0	1	116	1e-6
chr15-023129523-ACATCTTCTCCTCCTGCCTCCG-A	chr15	23129523	ACATCTTCTCCTCCTGCCTCCG	A	4009	VQSRTrancheINDEL99.50to99.90	1.16e-6	nfe	5.2999999999999994e-5	0	116	5.2999999999999994e-5
chr15-023129523-ACATCTTCTCCTCCTGCCTCCG-GCATCTTCTCCTCCTGCCTCCG	chr15	23129523	ACATCTTCTCCTCCTGCCTCCG	GCATCTTCTCCTCCTGCCTCCG	4009	VQSRTrancheINDEL99.50to99.90	0	none	1.27e-4	0	116	1.27e-4
chr15-023129523-ACATCTTCTCCTCCTGCCTCCG-TCATCTTCTCCTCCTGCCTCCG	chr15	23129523	ACATCTTCTCCTCCTGCCTCCG	TCATCTTCTCCTCCTGCCTCCG	4009	VQSRTrancheINDEL99.50to99.90	0	none	2.5100000000000014e-4	0	116	2.5100000000000014e-4
chr15-023129524-C-*	chr15	23129524	C	*	2317	VQSRTrancheSNP99.90to99.95	0	none	5.2999999999999994e-5	1	124	5.2999999999999994e-5
chr15-023129524-C-T	chr15	23129524	C	T	2317	VQSRTrancheSNP99.90to99.95	8.006e-5	nfe	3.160000000000005e-4	0	124	3.160000000000005e-4
chr15-023129543-CGCATCTTCTCCTCCTGTTCTT-*	chr15	23129543	CGCATCTTCTCCTCCTGTTCTT	*	103728.97	VQSRTrancheINDEL99.50to99.90	0	none	5.2999999999999994e-5	0	134	5.2999999999999994e-5
chr15-023129543-CGCATCTTCTCCTCCTGTTCTT-C	chr15	23129543	CGCATCTTCTCCTCCTGTTCTT	C	103728.97	VQSRTrancheINDEL99.50to99.90	0.0022194	nfe	0.01060699999999999	2	134	0.01060699999999999
chr15-023129544-GCATCTTCTCCTCCTGTTCTTGCATCTTCTCTTCCTGCTCACA-*	chr15	23129544	GCATCTTCTCCTCCTGTTCTTGCATCTTCTCTTCCTGCTCACA	*	812	VQSRTrancheINDEL99.50to99.90	0	none	0.01073699999999998	2	132	0.01073699999999998
chr15-023129544-GCATCTTCTCCTCCTGTTCTTGCATCTTCTCTTCCTGCTCACA-ACATCTTCTCCTCCTGTTCTTGCATCTTCTCTTCCTGCTCACA	chr15	23129544	GCATCTTCTCCTCCTGTTCTTGCATCTTCTCTTCCTGCTCACA	ACATCTTCTCCTCCTGTTCTTGCATCTTCTCTTCCTGCTCACA	812	VQSRTrancheINDEL99.50to99.90	0	none	9e-6	0	132	9e-6
chr15-023129544-GCATCTTCTCCTCCTGTTCTTGCATCTTCTCTTCCTGCTCACA-G	chr15	23129544	GCATCTTCTCCTCCTGTTCTTGCATCTTCTCTTCCTGCTCACA	G	812	VQSRTrancheINDEL99.50to99.90	6.53e-6	nfe	0	0	132	6.53e-6
chr15-023129545-C-*	chr15	23129545	C	*	374	VQSRTrancheSNP99.90to99.95	0	none	0.01063299999999998	2	134	0.01063299999999998
chr15-023129545-C-T	chr15	23129545	C	T	374	VQSRTrancheSNP99.90to99.95	0	none	9e-6	0	134	9e-6
chr15-023129549-T-*	chr15	23129549	T	*	55	VQSRTrancheSNP99.95to100.00	0	none	0.01063299999999998	2	134	0.01063299999999998
chr15-023129549-T-G	chr15	23129549	T	G	55	VQSRTrancheSNP99.95to100.00	1.816e-5	amr	0	0	134	1.816e-5
chr15-023129550-TCTC-*	chr15	23129550	TCTC	*	1676.97	VQSRTrancheINDEL99.50to99.90	0	none	0.01063299999999998	2	134	0.01063299999999998
chr15-023129550-TCTC-T	chr15	23129550	TCTC	T	1676.97	VQSRTrancheINDEL99.50to99.90	2.3522e-4	sas	1.27e-4	0	134	2.3522e-4
chr15-023129553-CCTCCTGTTCTTGCATCTTCTCTTCCTGCTCACACATCTTCTCCTCCTGCTCCCACATCTTCTCTTCCTGTTCCTGCATCATCTCCTCCTGCTCTCGTATCTTCTCCTCCTGCTCCCATATCTTCTCCTCCTGCTCTCGTATCTTCTCCTTCTGCTCCCGTATCTTCTCCTCCTGCTCCCTTATCTTCTCCTCCTGCCTCCGCATCTT-*	chr15	23129553	CCTCCTGTTCTTGCATCTTCTCTTCCTGCTCACACATCTTCTCCTCCTGCTCCCACATCTTCTCTTCCTGTTCCTGCATCATCTCCTCCTGCTCTCGTATCTTCTCCTCCTGCTCCCATATCTTCTCCTCCTGCTCTCGTATCTTCTCCTTCTGCTCCCGTATCTTCTCCTCCTGCTCCCTTATCTTCTCCTCCTGCCTCCGCATCTT	*	463.97	VQSRTrancheINDEL99.90to99.95	0	none	0.01086899999999999	2	134	0.01086899999999999
chr15-023129553-CCTCCTGTTCTTGCATCTTCTCTTCCTGCTCACACATCTTCTCCTCCTGCTCCCACATCTTCTCTTCCTGTTCCTGCATCATCTCCTCCTGCTCTCGTATCTTCTCCTCCTGCTCCCATATCTTCTCCTCCTGCTCTCGTATCTTCTCCTTCTGCTCCCGTATCTTCTCCTCCTGCTCCCTTATCTTCTCCTCCTGCCTCCGCATCTT-C	chr15	23129553	CCTCCTGTTCTTGCATCTTCTCTTCCTGCTCACACATCTTCTCCTCCTGCTCCCACATCTTCTCTTCCTGTTCCTGCATCATCTCCTCCTGCTCTCGTATCTTCTCCTCCTGCTCCCATATCTTCTCCTCCTGCTCTCGTATCTTCTCCTTCTGCTCCCGTATCTTCTCCTCCTGCTCCCTTATCTTCTCCTCCTGCCTCCGCATCTT	C	463.97	VQSRTrancheINDEL99.90to99.95	1.048e-5	eas	0	0	134	1.048e-5
chr15-023129557-C-*	chr15	23129557	C	*	741	VQSRTrancheSNP99.90to99.95	0	none	0.01065899999999998	2	132	0.01065899999999998
chr15-023129557-C-T	chr15	23129557	C	T	741	VQSRTrancheSNP99.90to99.95	0.0013479	eas	3.6999999999999985e-5	0	132	0.0013479
chr15-023129596-CTCCTGCTCCCACATCTTCTCTTCCTGTTCCTGCATCATCTCCTCCTGCTCTCGTATCTTCTCCTCCTGCTCCCATATCTTCTCCTCCTGCTCTCGTATCTTCTCCTTCTGCTCCCGTATCTTCTCCTCCTGCTCCCTTATCTTCTCCTCCTGCCTCCGCATCTTCTCCTGTTCTTGCATCTTCTCT-*	chr15	23129596	CTCCTGCTCCCACATCTTCTCTTCCTGTTCCTGCATCATCTCCTCCTGCTCTCGTATCTTCTCCTCCTGCTCCCATATCTTCTCCTCCTGCTCTCGTATCTTCTCCTTCTGCTCCCGTATCTTCTCCTCCTGCTCCCTTATCTTCTCCTCCTGCCTCCGCATCTTCTCCTGTTCTTGCATCTTCTCT	*	3566.97	VQSRTrancheINDEL99.95to100.00	0	none	1.27e-4	0	130	1.27e-4
chr15-023129596-CTCCTGCTCCCACATCTTCTCTTCCTGTTCCTGCATCATCTCCTCCTGCTCTCGTATCTTCTCCTCCTGCTCCCATATCTTCTCCTCCTGCTCTCGTATCTTCTCCTTCTGCTCCCGTATCTTCTCCTCCTGCTCCCTTATCTTCTCCTCCTGCCTCCGCATCTTCTCCTGTTCTTGCATCTTCTCT-C	chr15	23129596	CTCCTGCTCCCACATCTTCTCTTCCTGTTCCTGCATCATCTCCTCCTGCTCTCGTATCTTCTCCTCCTGCTCCCATATCTTCTCCTCCTGCTCTCGTATCTTCTCCTTCTGCTCCCGTATCTTCTCCTCCTGCTCCCTTATCTTCTCCTCCTGCCTCCGCATCTTCTCCTGTTCTTGCATCTTCTCT	C	3566.97	VQSRTrancheINDEL99.95to100.00	4.4781e-4	eas	1.88e-4	1	130	4.4781e-4
chr15-023129606-CA-*	chr15	23129606	CA	*	658.97	VQSRTrancheINDEL99.90to99.95	0	none	2.5100000000000014e-4	1	130	2.5100000000000014e-4
chr15-023129606-CA-C	chr15	23129606	CA	C	658.97	VQSRTrancheINDEL99.90to99.95	2.883e-5	sas	1.0799999999999996e-4	0	130	1.0799999999999996e-4
chr15-023129607-ACATCTTCTCTTCCTGTTCCTGCATCATCTCCTCCTGCTCTCGTATCTTCTCCTCCTGCTCCCATATCTTCTCCTCCTGCTCTCGTATCTTCTCCTTCTGCTCCCGTATCTTCTCCTCCTGCTCCCTTATCTTCTCCTCCTGCCTCCGCATCTTCTCCTGTTCTTGCATCTTCTCTTCCTGCTCCCC-*	chr15	23129607	ACATCTTCTCTTCCTGTTCCTGCATCATCTCCTCCTGCTCTCGTATCTTCTCCTCCTGCTCCCATATCTTCTCCTCCTGCTCTCGTATCTTCTCCTTCTGCTCCCGTATCTTCTCCTCCTGCTCCCTTATCTTCTCCTCCTGCCTCCGCATCTTCTCCTGTTCTTGCATCTTCTCTTCCTGCTCCCC	*	174364	VQSRTrancheINDEL99.50to99.90	0	none	3.820000000000003e-4	1	106	3.820000000000003e-4
chr15-023129607-ACATCTTCTCTTCCTGTTCCTGCATCATCTCCTCCTGCTCTCGTATCTTCTCCTCCTGCTCCCATATCTTCTCCTCCTGCTCTCGTATCTTCTCCTTCTGCTCCCGTATCTTCTCCTCCTGCTCCCTTATCTTCTCCTCCTGCCTCCGCATCTTCTCCTGTTCTTGCATCTTCTCTTCCTGCTCCCC-A	chr15	23129607	ACATCTTCTCTTCCTGTTCCTGCATCATCTCCTCCTGCTCTCGTATCTTCTCCTCCTGCTCCCATATCTTCTCCTCCTGCTCTCGTATCTTCTCCTTCTGCTCCCGTATCTTCTCCTCCTGCTCCCTTATCTTCTCCTCCTGCCTCCGCATCTTCTCCTGTTCTTGCATCTTCTCTTCCTGCTCCCC	A	174364	VQSRTrancheINDEL99.50to99.90	1.006e-4	nfe	8.9e-5	0	106	1.006e-4
chr15-023129607-ACATCTTCTCTTCCTGTTCCTGCATCATCTCCTCCTGCTCTCGTATCTTCTCCTCCTGCTCCCATATCTTCTCCTCCTGCTCTCGTATCTTCTCCTTCTGCTCCCGTATCTTCTCCTCCTGCTCCCTTATCTTCTCCTCCTGCCTCCGCATCTTCTCCTGTTCTTGCATCTTCTCTTCCTGCTCCCC-CCATCTTCTCTTCCTGTTCCTGCATCATCTCCTCCTGCTCTCGTATCTTCTCCTCCTGCTCCCATATCTTCTCCTCCTGCTCTCGTATCTTCTCCTTCTGCTCCCGTATCTTCTCCTCCTGCTCCCTTATCTTCTCCTCCTGCCTCCGCATCTTCTCCTGTTCTTGCATCTTCTCTTCCTGCTCCCC	chr15	23129607	ACATCTTCTCTTCCTGTTCCTGCATCATCTCCTCCTGCTCTCGTATCTTCTCCTCCTGCTCCCATATCTTCTCCTCCTGCTCTCGTATCTTCTCCTTCTGCTCCCGTATCTTCTCCTCCTGCTCCCTTATCTTCTCCTCCTGCCTCCGCATCTTCTCCTGTTCTTGCATCTTCTCTTCCTGCTCCCC	CCATCTTCTCTTCCTGTTCCTGCATCATCTCCTCCTGCTCTCGTATCTTCTCCTCCTGCTCCCATATCTTCTCCTCCTGCTCTCGTATCTTCTCCTTCTGCTCCCGTATCTTCTCCTCCTGCTCCCTTATCTTCTCCTCCTGCCTCCGCATCTTCTCCTGTTCTTGCATCTTCTCTTCCTGCTCCCC	174364	VQSRTrancheINDEL99.50to99.90	0	none	0.04158	4	106	0.04158
chr15-023129607-ACATCTTCTCTTCCTGTTCCTGCATCATCTCCTCCTGCTCTCGTATCTTCTCCTCCTGCTCCCATATCTTCTCCTCCTGCTCTCGTATCTTCTCCTTCTGCTCCCGTATCTTCTCCTCCTGCTCCCTTATCTTCTCCTCCTGCCTCCGCATCTTCTCCTGTTCTTGCATCTTCTCTTCCTGCTCCCC-GCATCTTCTCTTCCTGTTCCTGCATCATCTCCTCCTGCTCTCGTATCTTCTCCTCCTGCTCCCATATCTTCTCCTCCTGCTCTCGTATCTTCTCCTTCTGCTCCCGTATCTTCTCCTCCTGCTCCCTTATCTTCTCCTCCTGCCTCCGCATCTTCTCCTGTTCTTGCATCTTCTCTTCCTGCTCCCC	chr15	23129607	ACATCTTCTCTTCCTGTTCCTGCATCATCTCCTCCTGCTCTCGTATCTTCTCCTCCTGCTCCCATATCTTCTCCTCCTGCTCTCGTATCTTCTCCTTCTGCTCCCGTATCTTCTCCTCCTGCTCCCTTATCTTCTCCTCCTGCCTCCGCATCTTCTCCTGTTCTTGCATCTTCTCTTCCTGCTCCCC	GCATCTTCTCTTCCTGTTCCTGCATCATCTCCTCCTGCTCTCGTATCTTCTCCTCCTGCTCCCATATCTTCTCCTCCTGCTCTCGTATCTTCTCCTTCTGCTCCCGTATCTTCTCCTCCTGCTCCCTTATCTTCTCCTCCTGCCTCCGCATCTTCTCCTGTTCTTGCATCTTCTCTTCCTGCTCCCC	174364	VQSRTrancheINDEL99.50to99.90	0	none	9e-6	0	106	9e-6
chr15-023129607-ACATCTTCTCTTCCTGTTCCTGCATCATCTCCTCCTGCTCTCGTATCTTCTCCTCCTGCTCCCATATCTTCTCCTCCTGCTCTCGTATCTTCTCCTTCTGCTCCCGTATCTTCTCCTCCTGCTCCCTTATCTTCTCCTCCTGCCTCCGCATCTTCTCCTGTTCTTGCATCTTCTCTTCCTGCTCCCC-TCATCTTCTCTTCCTGTTCCTGCATCATCTCCTCCTGCTCTCGTATCTTCTCCTCCTGCTCCCATATCTTCTCCTCCTGCTCTCGTATCTTCTCCTTCTGCTCCCGTATCTTCTCCTCCTGCTCCCTTATCTTCTCCTCCTGCCTCCGCATCTTCTCCTGTTCTTGCATCTTCTCTTCCTGCTCCCC	chr15	23129607	ACATCTTCTCTTCCTGTTCCTGCATCATCTCCTCCTGCTCTCGTATCTTCTCCTCCTGCTCCCATATCTTCTCCTCCTGCTCTCGTATCTTCTCCTTCTGCTCCCGTATCTTCTCCTCCTGCTCCCTTATCTTCTCCTCCTGCCTCCGCATCTTCTCCTGTTCTTGCATCTTCTCTTCCTGCTCCCC	TCATCTTCTCTTCCTGTTCCTGCATCATCTCCTCCTGCTCTCGTATCTTCTCCTCCTGCTCCCATATCTTCTCCTCCTGCTCTCGTATCTTCTCCTTCTGCTCCCGTATCTTCTCCTCCTGCTCCCTTATCTTCTCCTCCTGCCTCCGCATCTTCTCCTGTTCTTGCATCTTCTCTTCCTGCTCCCC	174364	VQSRTrancheINDEL99.50to99.90	0	none	9e-6	0	106	9e-6
chr15-023129609-A-*	chr15	23129609	A	*	455	VQSRTrancheSNP99.90to99.95	0	none	3.3800000000000046e-4	1	130	3.3800000000000046e-4
chr15-023129609-A-G	chr15	23129609	A	G	455	VQSRTrancheSNP99.90to99.95	0	none	0	0	130	1e-6
chr15-023129619-C-*	chr15	23129619	C	*	283	VQSRTrancheSNP99.90to99.95	0	none	3.3800000000000046e-4	1	130	3.3800000000000046e-4
chr15-023129619-C-T	chr15	23129619	C	T	283	VQSRTrancheSNP99.90to99.95	0	none	0	0	130	1e-6
chr15-023129629-CATCATCTCCTCCTGCTCTCGTATCTTCTCCTCCTGCTCCCAT-*	chr15	23129629	CATCATCTCCTCCTGCTCTCGTATCTTCTCCTCCTGCTCCCAT	*	199	VQSRTrancheINDEL99.90to99.95	0	none	3.3800000000000046e-4	1	128	3.3800000000000046e-4
chr15-023129629-CATCATCTCCTCCTGCTCTCGTATCTTCTCCTCCTGCTCCCAT-C	chr15	23129629	CATCATCTCCTCCTGCTCTCGTATCTTCTCCTCCTGCTCCCAT	C	199	VQSRTrancheINDEL99.90to99.95	0	none	0	0	128	1e-6
chr15-023129629-CATCATCTCCTCCTGCTCTCGTATCTTCTCCTCCTGCTCCCAT-CATCTTCTCCTCCTGCTCCCAT	chr15	23129629	CATCATCTCCTCCTGCTCTCGTATCTTCTCCTCCTGCTCCCAT	CATCTTCTCCTCCTGCTCCCAT	199	VQSRTrancheINDEL99.90to99.95	0	none	0	0	128	1e-6
chr15-023129629-CATCATCTCCTCCTGCTCTCGTATCTTCTCCTCCTGCTCCCAT-GATCATCTCCTCCTGCTCTCGTATCTTCTCCTCCTGCTCCCAT	chr15	23129629	CATCATCTCCTCCTGCTCTCGTATCTTCTCCTCCTGCTCCCAT	GATCATCTCCTCCTGCTCTCGTATCTTCTCCTCCTGCTCCCAT	199	VQSRTrancheINDEL99.90to99.95	0	none	0	0	128	1e-6
chr15-023129629-CATCATCTCCTCCTGCTCTCGTATCTTCTCCTCCTGCTCCCAT-TATCATCTCCTCCTGCTCTCGTATCTTCTCCTCCTGCTCCCAT	chr15	23129629	CATCATCTCCTCCTGCTCTCGTATCTTCTCCTCCTGCTCCCAT	TATCATCTCCTCCTGCTCTCGTATCTTCTCCTCCTGCTCCCAT	199	VQSRTrancheINDEL99.90to99.95	0	none	0	0	128	1e-6
chr15-023129630-A-*	chr15	23129630	A	*	89148	VQSRTrancheSNP99.70to99.80	0	none	3.820000000000003e-4	1	124	3.820000000000003e-4
chr15-023129630-A-G	chr15	23129630	A	G	89148	VQSRTrancheSNP99.70to99.80	0.013176	eas	0.02014700000000002	4	124	0.02014700000000002
chr15-023129630-A-T	chr15	23129630	A	T	89148	VQSRTrancheSNP99.70to99.80	0	none	0	0	124	1e-6
chr15-023129633-ATCTCCTCCTGCTCTCGTATCTTCTCCTCCTGCTCCCATATCT-*	chr15	23129633	ATCTCCTCCTGCTCTCGTATCTTCTCCTCCTGCTCCCATATCT	*	26508	VQSRTrancheINDEL99.50to99.90	0	none	3.820000000000003e-4	1	126	3.820000000000003e-4
chr15-023129633-ATCTCCTCCTGCTCTCGTATCTTCTCCTCCTGCTCCCATATCT-A	chr15	23129633	ATCTCCTCCTGCTCTCGTATCTTCTCCTCCTGCTCCCATATCT	A	26508	VQSRTrancheINDEL99.50to99.90	0.0010591	nfe	0.007403	3	126	0.007403
chr15-023129633-ATCTCCTCCTGCTCTCGTATCTTCTCCTCCTGCTCCCATATCT-ATCTCCTCCTGCTCTCGTATCTTCTCCTCCTGCTCTCGTATCTTCTCCTCCTGCTCCCATATCT	chr15	23129633	ATCTCCTCCTGCTCTCGTATCTTCTCCTCCTGCTCCCATATCT	ATCTCCTCCTGCTCTCGTATCTTCTCCTCCTGCTCTCGTATCTTCTCCTCCTGCTCCCATATCT	26508	VQSRTrancheINDEL99.50to99.90	0	none	0	0	126	1e-6
chr15-023129633-ATCTCCTCCTGCTCTCGTATCTTCTCCTCCTGCTCCCATATCT-ATCTCCTCCTGCTCTCGTATCTTCTCCTTCTGCTCCCGTATCTTCTCCTCCTGCTCTCGTATCTTCTCCTCCTGCTCCCATATCT	chr15	23129633	ATCTCCTCCTGCTCTCGTATCTTCTCCTCCTGCTCCCATATCT	ATCTCCTCCTGCTCTCGTATCTTCTCCTTCTGCTCCCGTATCTTCTCCTCCTGCTCTCGTATCTTCTCCTCCTGCTCCCATATCT	26508	VQSRTrancheINDEL99.50to99.90	0	none	9e-6	0	126	9e-6
chr15-023129633-ATCTCCTCCTGCTCTCGTATCTTCTCCTCCTGCTCCCATATCT-TTCTCCTCCTGCTCTCGTATCTTCTCCTCCTGCTCCCATATCT	chr15	23129633	ATCTCCTCCTGCTCTCGTATCTTCTCCTCCTGCTCCCATATCT	TTCTCCTCCTGCTCTCGTATCTTCTCCTCCTGCTCCCATATCT	26508	VQSRTrancheINDEL99.50to99.90	0	none	1.6699999999999994e-4	0	126	1.6699999999999994e-4
chr15-023129644-C-*	chr15	23129644	C	*	591	VQSRTrancheSNP99.80to99.90	0	none	0.00794799999999998	4	126	0.00794799999999998
chr15-023129644-C-A	chr15	23129644	C	A	591	VQSRTrancheSNP99.80to99.90	0	none	9e-6	0	126	9e-6
chr15-023129645-T-*	chr15	23129645	T	*	239	VQSRTrancheSNP99.80to99.90	0	none	0.00794799999999998	4	128	0.00794799999999998
chr15-023129645-T-C	chr15	23129645	T	C	239	VQSRTrancheSNP99.80to99.90	0	none	0	0	128	1e-6
chr15-023129647-TCGTATCTTCTCCTCCTGCTCCCATATCTTCTCCTCCTGCTCTCGTATCTTCTCCTTCTGCTCC-*	chr15	23129647	TCGTATCTTCTCCTCCTGCTCCCATATCTTCTCCTCCTGCTCTCGTATCTTCTCCTTCTGCTCC	*	493	VQSRTrancheINDEL99.50to99.90	0	none	0.00794799999999998	4	128	0.00794799999999998
chr15-023129647-TCGTATCTTCTCCTCCTGCTCCCATATCTTCTCCTCCTGCTCTCGTATCTTCTCCTTCTGCTCC-CCGTATCTTCTCCTCCTGCTCCCATATCTTCTCCTCCTGCTCTCGTATCTTCTCCTTCTGCTCC	chr15	23129647	TCGTATCTTCTCCTCCTGCTCCCATATCTTCTCCTCCTGCTCTCGTATCTTCTCCTTCTGCTCC	CCGTATCTTCTCCTCCTGCTCCCATATCTTCTCCTCCTGCTCTCGTATCTTCTCCTTCTGCTCC	493	VQSRTrancheINDEL99.50to99.90	0	none	0	0	128	1e-6
chr15-023129647-TCGTATCTTCTCCTCCTGCTCCCATATCTTCTCCTCCTGCTCTCGTATCTTCTCCTTCTGCTCC-T	chr15	23129647	TCGTATCTTCTCCTCCTGCTCCCATATCTTCTCCTCCTGCTCTCGTATCTTCTCCTTCTGCTCC	T	493	VQSRTrancheINDEL99.50to99.90	1.124e-5	eas	0	0	128	1.124e-5
chr15-023129647-TCGTATCTTCTCCTCCTGCTCCCATATCTTCTCCTCCTGCTCTCGTATCTTCTCCTTCTGCTCC-TCGTATCTTCTCCTCCTGCTCCCATATCTTCTCCTCCTGCTCTCGTATCTTCTCCTTCTGCTCCCGTATCTTCTCCTCCTGCTCCCATATCTTCTCCTCCTGCTCTCGTATCTTCTCCTTCTGCTCC	chr15	23129647	TCGTATCTTCTCCTCCTGCTCCCATATCTTCTCCTCCTGCTCTCGTATCTTCTCCTTCTGCTCC	TCGTATCTTCTCCTCCTGCTCCCATATCTTCTCCTCCTGCTCTCGTATCTTCTCCTTCTGCTCCCGTATCTTCTCCTCCTGCTCCCATATCTTCTCCTCCTGCTCTCGTATCTTCTCCTTCTGCTCC	493	VQSRTrancheINDEL99.50to99.90	0	none	0	0	128	1e-6
chr15-023129649-GTATCTTCTCCTCCTGCTCCCA-*	chr15	23129649	GTATCTTCTCCTCCTGCTCCCA	*	6537	VQSRTrancheINDEL99.50to99.90	0	none	0.00797399999999999	4	128	0.00797399999999999
chr15-023129649-GTATCTTCTCCTCCTGCTCCCA-ATATCTTCTCCTCCTGCTCCCA	chr15	23129649	GTATCTTCTCCTCCTGCTCCCA	ATATCTTCTCCTCCTGCTCCCA	6537	VQSRTrancheINDEL99.50to99.90	0	none	2.2000000000000003e-5	0	128	2.2000000000000003e-5
chr15-023129649-GTATCTTCTCCTCCTGCTCCCA-G	chr15	23129649	GTATCTTCTCCTCCTGCTCCCA	G	6537	VQSRTrancheINDEL99.50to99.90	4.023e-5	sas	1.0799999999999996e-4	0	128	1.0799999999999996e-4
chr15-023129649-GTATCTTCTCCTCCTGCTCCCA-TTATCTTCTCCTCCTGCTCCCA	chr15	23129649	GTATCTTCTCCTCCTGCTCCCA	TTATCTTCTCCTCCTGCTCCCA	6537	VQSRTrancheINDEL99.50to99.90	0	none	0	0	128	1e-6
chr15-023129656-C-*	chr15	23129656	C	*	5712	VQSRTrancheSNP99.95to100.00	0	none	0.00815599999999999	4	128	0.00815599999999999
chr15-023129656-C-T	chr15	23129656	C	T	5712	VQSRTrancheSNP99.95to100.00	8.56e-4	eas	0.00147199999999999	0	128	0.00147199999999999
chr15-023129658-C-*	chr15	23129658	C	*	93	VQSRTrancheSNP99.80to99.90	0	none	0.00815699999999999	4	128	0.00815699999999999
chr15-023129658-C-T	chr15	23129658	C	T	93	VQSRTrancheSNP99.80to99.90	1.133e-5	eas	9e-6	0	128	1.133e-5
chr15-023129660-TCCTGCTCCCATATCTTCTCCTCCTGCTCTCGTATCTTCTCCTTCTGCTCCCGTATCTTCTC-*	chr15	23129660	TCCTGCTCCCATATCTTCTCCTCCTGCTCTCGTATCTTCTCCTTCTGCTCCCGTATCTTCTC	*	6839.97	VQSRTrancheINDEL99.50to99.90	0	none	0.00813099999999999	4	128	0.00813099999999999
chr15-023129660-TCCTGCTCCCATATCTTCTCCTCCTGCTCTCGTATCTTCTCCTTCTGCTCCCGTATCTTCTC-T	chr15	23129660	TCCTGCTCCCATATCTTCTCCTCCTGCTCTCGTATCTTCTCCTTCTGCTCCCGTATCTTCTC	T	6839.97	VQSRTrancheINDEL99.50to99.90	0	none	0	0	128	1e-6
chr15-023129660-TCCTGCTCCCATATCTTCTCCTCCTGCTCTCGTATCTTCTCCTTCTGCTCCCGTATCTTCTC-TTGCTCCCATATCTTCTCCTCCTGCTCTCGTATCTTCTCCTTCTGCTCCCGTATCTTCTC	chr15	23129660	TCCTGCTCCCATATCTTCTCCTCCTGCTCTCGTATCTTCTCCTTCTGCTCCCGTATCTTCTC	TTGCTCCCATATCTTCTCCTCCTGCTCTCGTATCTTCTCCTTCTGCTCCCGTATCTTCTC	6839.97	VQSRTrancheINDEL99.50to99.90	0	none	1.27e-4	0	128	1.27e-4
chr15-023129661-CCTGCTCCCATATCTTCTCCTCCTGCTCTCGTATCTTCTCCTT-*	chr15	23129661	CCTGCTCCCATATCTTCTCCTCCTGCTCTCGTATCTTCTCCTT	*	58737	VQSRTrancheINDEL99.00to99.50	0	none	0.00831299999999999	4	128	0.00831299999999999
chr15-023129661-CCTGCTCCCATATCTTCTCCTCCTGCTCTCGTATCTTCTCCTT-C	chr15	23129661	CCTGCTCCCATATCTTCTCCTCCTGCTCTCGTATCTTCTCCTT	C	58737	VQSRTrancheINDEL99.00to99.50	9.9117e-4	eas	0.002917	0	128	0.002917
chr15-023129661-CCTGCTCCCATATCTTCTCCTCCTGCTCTCGTATCTTCTCCTT-TCTGCTCCCATATCTTCTCCTCCTGCTCTCGTATCTTCTCCTT	chr15	23129661	CCTGCTCCCATATCTTCTCCTCCTGCTCTCGTATCTTCTCCTT	TCTGCTCCCATATCTTCTCCTCCTGCTCTCGTATCTTCTCCTT	58737	VQSRTrancheINDEL99.00to99.50	0	none	0.004262	0	128	0.004262
chr15-023129663-TGCTCCCATATCTTCTCCTCCTGCTCTCGTATCTTCTCCTTCTGCTCCCGTATCTTCTCCTCCTGCTCCCTTATCTTCTCCTCCTGCCTCCGCATCTTCTCCTGTTCTTGCATCTTCTCTTCCTGCTCCCCCATCTTCTCTTCCTGTTCCTGCATCATCTCCTCCTGCTCTCGTATCTTCTCCTC-*	chr15	23129663	TGCTCCCATATCTTCTCCTCCTGCTCTCGTATCTTCTCCTTCTGCTCCCGTATCTTCTCCTCCTGCTCCCTTATCTTCTCCTCCTGCCTCCGCATCTTCTCCTGTTCTTGCATCTTCTCTTCCTGCTCCCCCATCTTCTCTTCCTGTTCCTGCATCATCTCCTCCTGCTCTCGTATCTTCTCCTC	*	1075.97	VQSRTrancheINDEL99.95to100.00	0	none	0.011286	4	128	0.011286
chr15-023129663-TGCTCCCATATCTTCTCCTCCTGCTCTCGTATCTTCTCCTTCTGCTCCCGTATCTTCTCCTCCTGCTCCCTTATCTTCTCCTCCTGCCTCCGCATCTTCTCCTGTTCTTGCATCTTCTCTTCCTGCTCCCCCATCTTCTCTTCCTGTTCCTGCATCATCTCCTCCTGCTCTCGTATCTTCTCCTC-T	chr15	23129663	TGCTCCCATATCTTCTCCTCCTGCTCTCGTATCTTCTCCTTCTGCTCCCGTATCTTCTCCTCCTGCTCCCTTATCTTCTCCTCCTGCCTCCGCATCTTCTCCTGTTCTTGCATCTTCTCTTCCTGCTCCCCCATCTTCTCTTCCTGTTCCTGCATCATCTCCTCCTGCTCTCGTATCTTCTCCTC	T	1075.97	VQSRTrancheINDEL99.95to100.00	3.778e-5	nfe	0	0	128	3.778e-5
chr15-023129666-T-*	chr15	23129666	T	*	661	VQSRTrancheSNP99.80to99.90	0	none	0.01131299999999999	4	128	0.01131299999999999
chr15-023129666-T-C	chr15	23129666	T	C	661	VQSRTrancheSNP99.80to99.90	1.153e-5	eas	0	0	128	1.153e-5
chr15-023129668-CCATATCTTCTCCTCCTGCTCTCGTATCTTCTCCTTCTGCTCCCGTATCTTCTCCTCCTGCTCCCTTATCTTCTCCTCCTGCCTCCGCATCTTCTCCTGTTCTTGCATCTTCTCTTCCTGCTCCCCCATCTTCTCTTCCTGTTCCTGCATCATCTCCTCCTGCTCT-*	chr15	23129668	CCATATCTTCTCCTCCTGCTCTCGTATCTTCTCCTTCTGCTCCCGTATCTTCTCCTCCTGCTCCCTTATCTTCTCCTCCTGCCTCCGCATCTTCTCCTGTTCTTGCATCTTCTCTTCCTGCTCCCCCATCTTCTCTTCCTGTTCCTGCATCATCTCCTCCTGCTCT	*	27297.97	VQSRTrancheINDEL99.50to99.90	0	none	0.01131299999999999	4	128	0.01131299999999999
chr15-023129668-CCATATCTTCTCCTCCTGCTCTCGTATCTTCTCCTTCTGCTCCCGTATCTTCTCCTCCTGCTCCCTTATCTTCTCCTCCTGCCTCCGCATCTTCTCCTGTTCTTGCATCTTCTCTTCCTGCTCCCCCATCTTCTCTTCCTGTTCCTGCATCATCTCCTCCTGCTCT-C	chr15	23129668	CCATATCTTCTCCTCCTGCTCTCGTATCTTCTCCTTCTGCTCCCGTATCTTCTCCTCCTGCTCCCTTATCTTCTCCTCCTGCCTCCGCATCTTCTCCTGTTCTTGCATCTTCTCTTCCTGCTCCCCCATCTTCTCTTCCTGTTCCTGCATCATCTCCTCCTGCTCT	C	27297.97	VQSRTrancheINDEL99.50to99.90	1.3726e-4	eas	9e-6	0	128	1.3726e-4
chr15-023129668-CCATATCTTCTCCTCCTGCTCTCGTATCTTCTCCTTCTGCTCCCGTATCTTCTCCTCCTGCTCCCTTATCTTCTCCTCCTGCCTCCGCATCTTCTCCTGTTCTTGCATCTTCTCTTCCTGCTCCCCCATCTTCTCTTCCTGTTCCTGCATCATCTCCTCCTGCTCT-CCGTATCTTCTCCTTCTGCTCCCGTATCTTCTCCTCCTGCTCCCTTATCTTCTCCTCCTGCCTCCGCATCTTCTCCTGTTCTTGCATCTTCTCTTCCTGCTCCCCCATCTTCTCTTCCTGTTCCTGCATCATCTCCTCCTGCTCT	chr15	23129668	CCATATCTTCTCCTCCTGCTCTCGTATCTTCTCCTTCTGCTCCCGTATCTTCTCCTCCTGCTCCCTTATCTTCTCCTCCTGCCTCCGCATCTTCTCCTGTTCTTGCATCTTCTCTTCCTGCTCCCCCATCTTCTCTTCCTGTTCCTGCATCATCTCCTCCTGCTCT	CCGTATCTTCTCCTTCTGCTCCCGTATCTTCTCCTCCTGCTCCCTTATCTTCTCCTCCTGCCTCCGCATCTTCTCCTGTTCTTGCATCTTCTCTTCCTGCTCCCCCATCTTCTCTTCCTGTTCCTGCATCATCTCCTCCTGCTCT	27297.97	VQSRTrancheINDEL99.50to99.90	0	none	0.00132599999999999	0	128	0.00132599999999999
chr15-023129669-C-*	chr15	23129669	C	*	689.97	VQSRTrancheINDEL99.95to100.00	0	none	0.01293699999999999	4	128	0.01293699999999999
chr15-023129669-C-CGT	chr15	23129669	C	CGT	689.97	VQSRTrancheINDEL99.95to100.00	1.464e-5	nfe	9e-6	0	128	1.464e-5
chr15-023129670-ATATCTTCTCCTCCTGCTCTCGTATCTTCTCCTTCTGCTCCCGTATCTTCTCCTCCTGCTCCCT-*	chr15	23129670	ATATCTTCTCCTCCTGCTCTCGTATCTTCTCCTTCTGCTCCCGTATCTTCTCCTCCTGCTCCCT	*	1659824	ExcessHet	0	none	0.01137699999999999	3	76	0.01137699999999999
chr15-023129670-ATATCTTCTCCTCCTGCTCTCGTATCTTCTCCTTCTGCTCCCGTATCTTCTCCTCCTGCTCCCT-A	chr15	23129670	ATATCTTCTCCTCCTGCTCTCGTATCTTCTCCTTCTGCTCCCGTATCTTCTCCTCCTGCTCCCT	A	1659824	ExcessHet	1.38e-6	nfe	0	0	76	1.38e-6
chr15-023129670-ATATCTTCTCCTCCTGCTCTCGTATCTTCTCCTTCTGCTCCCGTATCTTCTCCTCCTGCTCCCT-ATATCTTCTCCTCCTGCTCCCACATCTTCTCTTCCTGTTCCTGCATCATCTCCTCCTGCTCTCGTATCTTCTCCTCCTGCTCCCGTATCTTCTCCTCCTGCTCTCGTATCTTCTCCTTCTGCTCCCGTATCTTCTCCTCCTGCTCCCT	chr15	23129670	ATATCTTCTCCTCCTGCTCTCGTATCTTCTCCTTCTGCTCCCGTATCTTCTCCTCCTGCTCCCT	ATATCTTCTCCTCCTGCTCCCACATCTTCTCTTCCTGTTCCTGCATCATCTCCTCCTGCTCTCGTATCTTCTCCTCCTGCTCCCGTATCTTCTCCTCCTGCTCTCGTATCTTCTCCTTCTGCTCCCGTATCTTCTCCTCCTGCTCCCT	1659824	ExcessHet	0	none	9e-6	0	76	9e-6
chr15-023129670-ATATCTTCTCCTCCTGCTCTCGTATCTTCTCCTTCTGCTCCCGTATCTTCTCCTCCTGCTCCCT-ATATCTTCTCCTCCTGCTCCCGTATCTTCTCCTCCTGCTCCCGTATCTTCTCCTCCTGCTCTCGTATCTTCTCCTTCTGCTCCCGTATCTTCTCCTCCTGCTCCCT	chr15	23129670	ATATCTTCTCCTCCTGCTCTCGTATCTTCTCCTTCTGCTCCCGTATCTTCTCCTCCTGCTCCCT	ATATCTTCTCCTCCTGCTCCCGTATCTTCTCCTCCTGCTCCCGTATCTTCTCCTCCTGCTCTCGTATCTTCTCCTTCTGCTCCCGTATCTTCTCCTCCTGCTCCCT	1659824	ExcessHet	0	none	0	0	76	1e-6
chr15-023129670-ATATCTTCTCCTCCTGCTCTCGTATCTTCTCCTTCTGCTCCCGTATCTTCTCCTCCTGCTCCCT-ATATCTTCTCCTCCTGCTCCCGTATCTTCTCCTCCTGCTCTCGTATCTTCTCCTTCTGCTCCCGTATCTTCTCCTCCTGCTCCCT	chr15	23129670	ATATCTTCTCCTCCTGCTCTCGTATCTTCTCCTTCTGCTCCCGTATCTTCTCCTCCTGCTCCCT	ATATCTTCTCCTCCTGCTCCCGTATCTTCTCCTCCTGCTCTCGTATCTTCTCCTTCTGCTCCCGTATCTTCTCCTCCTGCTCCCT	1659824	ExcessHet	0	none	9e-6	0	76	9e-6
chr15-023129670-ATATCTTCTCCTCCTGCTCTCGTATCTTCTCCTTCTGCTCCCGTATCTTCTCCTCCTGCTCCCT-ATATCTTCTCCTCCTGCTCCCT	chr15	23129670	ATATCTTCTCCTCCTGCTCTCGTATCTTCTCCTTCTGCTCCCGTATCTTCTCCTCCTGCTCCCT	ATATCTTCTCCTCCTGCTCCCT	1659824	ExcessHet	0	none	1.47e-4	0	76	1.47e-4
chr15-023129670-ATATCTTCTCCTCCTGCTCTCGTATCTTCTCCTTCTGCTCCCGTATCTTCTCCTCCTGCTCCCT-ATATCTTCTCCTCCTGCTCTCGTATCTTCTCCTCCTGCTCCCGTATCTTCTCCTCCTGCTCTCGTATCTTCTCCTTCTGCTCCCGTATCTTCTCCTCCTGCTCCCT	chr15	23129670	ATATCTTCTCCTCCTGCTCTCGTATCTTCTCCTTCTGCTCCCGTATCTTCTCCTCCTGCTCCCT	ATATCTTCTCCTCCTGCTCTCGTATCTTCTCCTCCTGCTCCCGTATCTTCTCCTCCTGCTCTCGTATCTTCTCCTTCTGCTCCCGTATCTTCTCCTCCTGCTCCCT	1659824	ExcessHet	0	none	3.8200000000000034e-4	0	76	3.8200000000000034e-4
chr15-023129670-ATATCTTCTCCTCCTGCTCTCGTATCTTCTCCTTCTGCTCCCGTATCTTCTCCTCCTGCTCCCT-ATATCTTCTCCTCCTGCTCTCGTATCTTCTCCTTCTGCTCCCGTATCTTCTCCTCCTGCTCCCACATCTTCTCTTCCTGTTCCTGCATCATCTCCTCCTGCTCTCGTATCTTCTCCTCCTGCTCCCGTATCTTCTCCTCCTGCTCTCGTATCTTCTCCTTCTGCTCCCGTATCTTCTCCTCCTGCTCCCT	chr15	23129670	ATATCTTCTCCTCCTGCTCTCGTATCTTCTCCTTCTGCTCCCGTATCTTCTCCTCCTGCTCCCT	ATATCTTCTCCTCCTGCTCTCGTATCTTCTCCTTCTGCTCCCGTATCTTCTCCTCCTGCTCCCACATCTTCTCTTCCTGTTCCTGCATCATCTCCTCCTGCTCTCGTATCTTCTCCTCCTGCTCCCGTATCTTCTCCTCCTGCTCTCGTATCTTCTCCTTCTGCTCCCGTATCTTCTCCTCCTGCTCCCT	1659824	ExcessHet	0	none	3.6999999999999985e-5	0	76	3.6999999999999985e-5
chr15-023129670-ATATCTTCTCCTCCTGCTCTCGTATCTTCTCCTTCTGCTCCCGTATCTTCTCCTCCTGCTCCCT-ATATCTTCTCCTCCTGCTCTCGTATCTTCTCCTTCTGCTCCCGTATCTTCTCCTCCTGCTCCCTTATCTTCTCCTCCTGCTCTCGTATCTTCTCCTTCTGCTCCCGTATCTTCTCCTCCTGCTCCCT	chr15	23129670	ATATCTTCTCCTCCTGCTCTCGTATCTTCTCCTTCTGCTCCCGTATCTTCTCCTCCTGCTCCCT	ATATCTTCTCCTCCTGCTCTCGTATCTTCTCCTTCTGCTCCCGTATCTTCTCCTCCTGCTCCCTTATCTTCTCCTCCTGCTCTCGTATCTTCTCCTTCTGCTCCCGTATCTTCTCCTCCTGCTCCCT	1659824	ExcessHet	0	none	0	0	76	1e-6
chr15-023129670-ATATCTTCTCCTCCTGCTCTCGTATCTTCTCCTTCTGCTCCCGTATCTTCTCCTCCTGCTCCCT-ATCTTCTTCTCCTGCTCTCGTATCTTCTCCTCCTGCTCCCGTATCTTCTCCTCCTGCTCTCGTATCTTCTCCTTCTGCTCCCGTATCTTCTCCTCCTGCTCCCT	chr15	23129670	ATATCTTCTCCTCCTGCTCTCGTATCTTCTCCTTCTGCTCCCGTATCTTCTCCTCCTGCTCCCT	ATCTTCTTCTCCTGCTCTCGTATCTTCTCCTCCTGCTCCCGTATCTTCTCCTCCTGCTCTCGTATCTTCTCCTTCTGCTCCCGTATCTTCTCCTCCTGCTCCCT	1659824	ExcessHet	0	none	0	0	76	1e-6
chr15-023129670-ATATCTTCTCCTCCTGCTCTCGTATCTTCTCCTTCTGCTCCCGTATCTTCTCCTCCTGCTCCCT-ATCTTCTTCTCCTGCTCTCGTATCTTCTCCTCCTGCTCTCGTATCTTCTCCTTCTGCTCCCGTATCTTCTCCTCCTGCTCCCT	chr15	23129670	ATATCTTCTCCTCCTGCTCTCGTATCTTCTCCTTCTGCTCCCGTATCTTCTCCTCCTGCTCCCT	ATCTTCTTCTCCTGCTCTCGTATCTTCTCCTCCTGCTCTCGTATCTTCTCCTTCTGCTCCCGTATCTTCTCCTCCTGCTCCCT	1659824	ExcessHet	0	none	0	0	76	1e-6
chr15-023129670-ATATCTTCTCCTCCTGCTCTCGTATCTTCTCCTTCTGCTCCCGTATCTTCTCCTCCTGCTCCCT-GTATCTTCTCCTCCTGCTCTCGTATCTTCTCCTTCTGCTCCCGTATCTTCTCCTCCTGCTCCCT	chr15	23129670	ATATCTTCTCCTCCTGCTCTCGTATCTTCTCCTTCTGCTCCCGTATCTTCTCCTCCTGCTCCCT	GTATCTTCTCCTCCTGCTCTCGTATCTTCTCCTTCTGCTCCCGTATCTTCTCCTCCTGCTCCCT	1659824	ExcessHet	0	none	0.110501	13	76	0.110501
chr15-023129670-ATATCTTCTCCTCCTGCTCTCGTATCTTCTCCTTCTGCTCCCGTATCTTCTCCTCCTGCTCCCT-TTATCTTCTCCTCCTGCTCTCGTATCTTCTCCTTCTGCTCCCGTATCTTCTCCTCCTGCTCCCT	chr15	23129670	ATATCTTCTCCTCCTGCTCTCGTATCTTCTCCTTCTGCTCCCGTATCTTCTCCTCCTGCTCCCT	TTATCTTCTCCTCCTGCTCTCGTATCTTCTCCTTCTGCTCCCGTATCTTCTCCTCCTGCTCCCT	1659824	ExcessHet	0	none	1.0799999999999996e-4	0	76	1.0799999999999996e-4
chr15-023129671-T-*	chr15	23129671	T	*	120	VQSRTrancheSNP99.80to99.90	0	none	0.011351	3	122	0.011351
chr15-023129671-T-G	chr15	23129671	T	G	120	VQSRTrancheSNP99.80to99.90	0	none	9e-6	0	122	9e-6
chr15-023129672-A-*	chr15	23129672	A	*	161	VQSRTrancheSNP99.90to99.95	0	none	0.011326	3	126	0.011326
chr15-023129672-A-G	chr15	23129672	A	G	161	VQSRTrancheSNP99.90to99.95	5.058e-5	afr	0	0	126	5.058e-5
chr15-023129675-TTCTCCTCCTGCTCTCGTATCTTCTCCTTCTGCTCCCGTATCTTCTCCTCCTGCTCCCTTATCTTCTCCTCCTGCCTCCGCATCTTCTCCTGTTCTTGCATCTTCTCTTCCTGCTCCCCCATCTTCTCTTCCTGTTCCTGCATCA-*	chr15	23129675	TTCTCCTCCTGCTCTCGTATCTTCTCCTTCTGCTCCCGTATCTTCTCCTCCTGCTCCCTTATCTTCTCCTCCTGCCTCCGCATCTTCTCCTGTTCTTGCATCTTCTCTTCCTGCTCCCCCATCTTCTCTTCCTGTTCCTGCATCA	*	2552	VQSRTrancheINDEL99.50to99.90	0	none	0.011326	3	126	0.011326
chr15-023129675-TTCTCCTCCTGCTCTCGTATCTTCTCCTTCTGCTCCCGTATCTTCTCCTCCTGCTCCCTTATCTTCTCCTCCTGCCTCCGCATCTTCTCCTGTTCTTGCATCTTCTCTTCCTGCTCCCCCATCTTCTCTTCCTGTTCCTGCATCA-ATCTCCTCCTGCTCTCGTATCTTCTCCTTCTGCTCCCGTATCTTCTCCTCCTGCTCCCTTATCTTCTCCTCCTGCCTCCGCATCTTCTCCTGTTCTTGCATCTTCTCTTCCTGCTCCCCCATCTTCTCTTCCTGTTCCTGCATCA	chr15	23129675	TTCTCCTCCTGCTCTCGTATCTTCTCCTTCTGCTCCCGTATCTTCTCCTCCTGCTCCCTTATCTTCTCCTCCTGCCTCCGCATCTTCTCCTGTTCTTGCATCTTCTCTTCCTGCTCCCCCATCTTCTCTTCCTGTTCCTGCATCA	ATCTCCTCCTGCTCTCGTATCTTCTCCTTCTGCTCCCGTATCTTCTCCTCCTGCTCCCTTATCTTCTCCTCCTGCCTCCGCATCTTCTCCTGTTCTTGCATCTTCTCTTCCTGCTCCCCCATCTTCTCTTCCTGTTCCTGCATCA	2552	VQSRTrancheINDEL99.50to99.90	0	none	0	0	126	1e-6
chr15-023129675-TTCTCCTCCTGCTCTCGTATCTTCTCCTTCTGCTCCCGTATCTTCTCCTCCTGCTCCCTTATCTTCTCCTCCTGCCTCCGCATCTTCTCCTGTTCTTGCATCTTCTCTTCCTGCTCCCCCATCTTCTCTTCCTGTTCCTGCATCA-CTCTCCTCCTGCTCTCGTATCTTCTCCTTCTGCTCCCGTATCTTCTCCTCCTGCTCCCTTATCTTCTCCTCCTGCCTCCGCATCTTCTCCTGTTCTTGCATCTTCTCTTCCTGCTCCCCCATCTTCTCTTCCTGTTCCTGCATCA	chr15	23129675	TTCTCCTCCTGCTCTCGTATCTTCTCCTTCTGCTCCCGTATCTTCTCCTCCTGCTCCCTTATCTTCTCCTCCTGCCTCCGCATCTTCTCCTGTTCTTGCATCTTCTCTTCCTGCTCCCCCATCTTCTCTTCCTGTTCCTGCATCA	CTCTCCTCCTGCTCTCGTATCTTCTCCTTCTGCTCCCGTATCTTCTCCTCCTGCTCCCTTATCTTCTCCTCCTGCCTCCGCATCTTCTCCTGTTCTTGCATCTTCTCTTCCTGCTCCCCCATCTTCTCTTCCTGTTCCTGCATCA	2552	VQSRTrancheINDEL99.50to99.90	0	none	0	0	126	1e-6
chr15-023129675-TTCTCCTCCTGCTCTCGTATCTTCTCCTTCTGCTCCCGTATCTTCTCCTCCTGCTCCCTTATCTTCTCCTCCTGCCTCCGCATCTTCTCCTGTTCTTGCATCTTCTCTTCCTGCTCCCCCATCTTCTCTTCCTGTTCCTGCATCA-T	chr15	23129675	TTCTCCTCCTGCTCTCGTATCTTCTCCTTCTGCTCCCGTATCTTCTCCTCCTGCTCCCTTATCTTCTCCTCCTGCCTCCGCATCTTCTCCTGTTCTTGCATCTTCTCTTCCTGCTCCCCCATCTTCTCTTCCTGTTCCTGCATCA	T	2552	VQSRTrancheINDEL99.50to99.90	2.6311e-4	nfe	1.28e-4	0	126	2.6311e-4
chr15-023129678-TCCTCCTGC-*	chr15	23129678	TCCTCCTGC	*	707.97	VQSRTrancheINDEL99.50to99.90	0	none	0.00534	1	128	0.00534
chr15-023129678-TCCTCCTGC-T	chr15	23129678	TCCTCCTGC	T	707.97	VQSRTrancheINDEL99.50to99.90	0	none	2.2000000000000003e-5	0	128	2.2000000000000003e-5
chr15-023129679-C-*	chr15	23129679	C	*	20703	VQSRTrancheSNP99.80to99.90	0	none	0.005417	1	128	0.005417
chr15-023129679-C-A	chr15	23129679	C	A	20703	VQSRTrancheSNP99.80to99.90	4.9209e-4	eas	9.640000000000004e-4	0	128	9.640000000000004e-4
chr15-023129679-C-G	chr15	23129679	C	G	20703	VQSRTrancheSNP99.80to99.90	0	none	0	0	128	1e-6
chr15-023129679-C-T	chr15	23129679	C	T	20703	VQSRTrancheSNP99.80to99.90	0.0010622	eas	0.002943	0	128	0.002943
chr15-023129680-CTCCTGCTCTCG-*	chr15	23129680	CTCCTGCTCTCG	*	806	VQSRTrancheINDEL99.50to99.90	0	none	0.005417	1	128	0.005417
chr15-023129680-CTCCTGCTCTCG-C	chr15	23129680	CTCCTGCTCTCG	C	806	VQSRTrancheINDEL99.50to99.90	0	none	0	0	128	1e-6
chr15-023129680-CTCCTGCTCTCG-TTCCTGCTCTCG	chr15	23129680	CTCCTGCTCTCG	TTCCTGCTCTCG	806	VQSRTrancheINDEL99.50to99.90	0	none	0	0	128	1e-6
chr15-023129682-CCTGCTCTCGTATCTTCTCCTT-*	chr15	23129682	CCTGCTCTCGTATCTTCTCCTT	*	5129	VQSRTrancheINDEL97.00to99.00	0	none	0.005442	1	128	0.005442
chr15-023129682-CCTGCTCTCGTATCTTCTCCTT-C	chr15	23129682	CCTGCTCTCGTATCTTCTCCTT	C	5129	VQSRTrancheINDEL97.00to99.00	2.429e-4	afr	4.730000000000004e-4	0	128	4.730000000000004e-4
chr15-023129682-CCTGCTCTCGTATCTTCTCCTT-TCTGCTCTCGTATCTTCTCCTT	chr15	23129682	CCTGCTCTCGTATCTTCTCCTT	TCTGCTCTCGTATCTTCTCCTT	5129	VQSRTrancheINDEL97.00to99.00	0	none	2.2000000000000003e-5	0	128	2.2000000000000003e-5
chr15-023129685-G-*	chr15	23129685	G	*	1283	VQSRTrancheSNP99.80to99.90	0	none	0.006087	1	128	0.006087
chr15-023129685-G-A	chr15	23129685	G	A	1283	VQSRTrancheSNP99.80to99.90	2.39e-6	nfe	0	0	128	2.39e-6
chr15-023129685-G-C	chr15	23129685	G	C	1283	VQSRTrancheSNP99.80to99.90	0.0010854	amr	9e-6	0	128	0.0010854
chr15-023129687-T-*	chr15	23129687	T	*	104.97	VQSRTrancheINDEL99.90to99.95	0	none	0.0060350000000000004	1	128	0.0060350000000000004
chr15-023129687-T-TCCCGTATCTTCTC	chr15	23129687	T	TCCCGTATCTTCTC	104.97	VQSRTrancheINDEL99.90to99.95	0	none	9e-6	0	128	9e-6
chr15-023129688-C-*	chr15	23129688	C	*	1055	VQSRTrancheSNP99.80to99.90	0	none	0.006009	1	128	0.006009
chr15-023129688-C-G	chr15	23129688	C	G	1055	VQSRTrancheSNP99.80to99.90	3.565e-4	amr	2.2000000000000003e-5	0	128	3.565e-4
chr15-023129689-TCGTATCTTCTCCTTCTGCTCC-*	chr15	23129689	TCGTATCTTCTCCTTCTGCTCC	*	51765	VQSRTrancheINDEL99.50to99.90	0	none	0.005844	1	52	0.005844
chr15-023129689-TCGTATCTTCTCCTTCTGCTCC-ACGTATCTTCTCCTTCTGCTCC	chr15	23129689	TCGTATCTTCTCCTTCTGCTCC	ACGTATCTTCTCCTTCTGCTCC	51765	VQSRTrancheINDEL99.50to99.90	0	none	1.27e-4	0	52	1.27e-4
chr15-023129689-TCGTATCTTCTCCTTCTGCTCC-CCGTATCTTCTCCTTCTGCTCC	chr15	23129689	TCGTATCTTCTCCTTCTGCTCC	CCGTATCTTCTCCTTCTGCTCC	51765	VQSRTrancheINDEL99.50to99.90	0	none	0.006566	0	52	0.006566
chr15-023129689-TCGTATCTTCTCCTTCTGCTCC-T	chr15	23129689	TCGTATCTTCTCCTTCTGCTCC	T	51765	VQSRTrancheINDEL99.50to99.90	0.0014017	sas	0.00115499999999999	0	52	0.0014017
chr15-023129689-TCGTATCTTCTCCTTCTGCTCC-TCGTATCTTCTCCTTCTGCTCCCGTATCTTCTCCTCCTGCTCCCTTATCTTCTCCTCCTGCTCCCGTATCTTCTCCTTCTGCTCC	chr15	23129689	TCGTATCTTCTCCTTCTGCTCC	TCGTATCTTCTCCTTCTGCTCCCGTATCTTCTCCTCCTGCTCCCTTATCTTCTCCTCCTGCTCCCGTATCTTCTCCTTCTGCTCC	51765	VQSRTrancheINDEL99.50to99.90	0	none	0	0	52	1e-6
chr15-023129689-TCGTATCTTCTCCTTCTGCTCC-TCGTATCTTCTCCTTCTGCTCCCGTATCTTCTCCTTCTGCTCC	chr15	23129689	TCGTATCTTCTCCTTCTGCTCC	TCGTATCTTCTCCTTCTGCTCCCGTATCTTCTCCTTCTGCTCC	51765	VQSRTrancheINDEL99.50to99.90	0	none	3.6999999999999985e-5	0	52	3.6999999999999985e-5
chr15-023129689-TCGTATCTTCTCCTTCTGCTCC-TCGTATCTTCTCCTTCTGCTCCCTTATCTTCTCCTCCTGCTTCCACATCTTCTCCTCCTGCTCCCGTATCTTCTCCTTCTGCTCC	chr15	23129689	TCGTATCTTCTCCTTCTGCTCC	TCGTATCTTCTCCTTCTGCTCCCTTATCTTCTCCTCCTGCTTCCACATCTTCTCCTCCTGCTCCCGTATCTTCTCCTTCTGCTCC	51765	VQSRTrancheINDEL99.50to99.90	0	none	0	0	52	1e-6
chr15-023129690-CGTATCTTCTCCTT-*	chr15	23129690	CGTATCTTCTCCTT	*	2851	VQSRTrancheINDEL99.50to99.90	0	none	0.005931	1	128	0.005931
chr15-023129690-CGTATCTTCTCCTT-C	chr15	23129690	CGTATCTTCTCCTT	C	2851	VQSRTrancheINDEL99.50to99.90	0	none	2.2000000000000003e-5	0	128	2.2000000000000003e-5
chr15-023129690-CGTATCTTCTCCTT-TGTATCTTCTCCTT	chr15	23129690	CGTATCTTCTCCTT	TGTATCTTCTCCTT	2851	VQSRTrancheINDEL99.50to99.90	0	none	7.099999999999998e-5	0	128	7.099999999999998e-5
chr15-023129691-GTATCTTCTCCTTCTGCTCCCGTATCTTCTCCTCCTGCTCCCT-*	chr15	23129691	GTATCTTCTCCTTCTGCTCCCGTATCTTCTCCTCCTGCTCCCT	*	13565	VQSRTrancheINDEL99.50to99.90	0	none	0.00598	1	114	0.00598
chr15-023129691-GTATCTTCTCCTTCTGCTCCCGTATCTTCTCCTCCTGCTCCCT-G	chr15	23129691	GTATCTTCTCCTTCTGCTCCCGTATCTTCTCCTCCTGCTCCCT	G	13565	VQSRTrancheINDEL99.50to99.90	1.256e-5	nfe	0	0	114	1.256e-5
chr15-023129691-GTATCTTCTCCTTCTGCTCCCGTATCTTCTCCTCCTGCTCCCT-TTATCTTCTCCTTCTGCTCCCGTATCTTCTCCTCCTGCTCCCT	chr15	23129691	GTATCTTCTCCTTCTGCTCCCGTATCTTCTCCTCCTGCTCCCT	TTATCTTCTCCTTCTGCTCCCGTATCTTCTCCTCCTGCTCCCT	13565	VQSRTrancheINDEL99.50to99.90	0	none	0.006677	0	114	0.006677
chr15-023129692-T-*	chr15	23129692	T	*	218	VQSRTrancheSNP99.80to99.90	0	none	0.005983	1	128	0.005983
chr15-023129692-T-C	chr15	23129692	T	C	218	VQSRTrancheSNP99.80to99.90	0	none	0	0	128	1e-6
chr15-023129697-T-*	chr15	23129697	T	*	2201	VQSRTrancheSNP99.80to99.90	0	none	0.005983	1	128	0.005983
chr15-023129697-T-C	chr15	23129697	T	C	2201	VQSRTrancheSNP99.80to99.90	1.6342e-4	nfe	1.47e-4	0	128	1.6342e-4
chr15-023129699-TC-*	chr15	23129699	TC	*	115.97	VQSRTrancheINDEL99.50to99.90	0	none	0.005983	1	128	0.005983
chr15-023129699-TC-T	chr15	23129699	TC	T	115.97	VQSRTrancheINDEL99.50to99.90	0	none	0	0	128	1e-6
chr15-023129700-C-*	chr15	23129700	C	*	2695	VQSRTrancheSNP99.95to100.00	0	none	0.005983	1	128	0.005983
chr15-023129700-C-T	chr15	23129700	C	T	2695	VQSRTrancheSNP99.95to100.00	3.8081e-4	afr	7.510000000000005e-4	0	128	7.510000000000005e-4
chr15-023129702-T-*	chr15	23129702	T	*	303.97	VQSRTrancheINDEL99.50to99.90	0	none	0.005958	1	128	0.005958
chr15-023129702-T-TCC	chr15	23129702	T	TCC	303.97	VQSRTrancheINDEL99.50to99.90	6.09e-6	sas	9e-6	0	128	9e-6
chr15-023129703-TCTGCTCCCGTATCTTCTCCTC-*	chr15	23129703	TCTGCTCCCGTATCTTCTCCTC	*	66781	VQSRTrancheINDEL99.50to99.90	0	none	0.005789	1	32	0.005789
chr15-023129703-TCTGCTCCCGTATCTTCTCCTC-ACTGCTCCCGTATCTTCTCCTC	chr15	23129703	TCTGCTCCCGTATCTTCTCCTC	ACTGCTCCCGTATCTTCTCCTC	66781	VQSRTrancheINDEL99.50to99.90	0	none	5.4e-4	1	32	5.4e-4
chr15-023129703-TCTGCTCCCGTATCTTCTCCTC-CCTGCTCCCGTATCTTCTCCTC	chr15	23129703	TCTGCTCCCGTATCTTCTCCTC	CCTGCTCCCGTATCTTCTCCTC	66781	VQSRTrancheINDEL99.50to99.90	0	none	0.00798299999999999	1	32	0.00798299999999999
chr15-023129703-TCTGCTCCCGTATCTTCTCCTC-T	chr15	23129703	TCTGCTCCCGTATCTTCTCCTC	T	66781	VQSRTrancheINDEL99.50to99.90	0.0015782	eas	2.2000000000000003e-5	0	32	0.0015782
chr15-023129703-TCTGCTCCCGTATCTTCTCCTC-TCTGCTCCCGTATCTTCTCCTCCTGCTCCCGTATCTTCTCCTC	chr15	23129703	TCTGCTCCCGTATCTTCTCCTC	TCTGCTCCCGTATCTTCTCCTCCTGCTCCCGTATCTTCTCCTC	66781	VQSRTrancheINDEL99.50to99.90	0	none	5.2999999999999994e-5	0	32	5.2999999999999994e-5
chr15-023129703-TCTGCTCCCGTATCTTCTCCTC-TGCTCCCATATCTTCTCCTCCTGCTCCCGTATCTTCTCCTC	chr15	23129703	TCTGCTCCCGTATCTTCTCCTC	TGCTCCCATATCTTCTCCTCCTGCTCCCGTATCTTCTCCTC	66781	VQSRTrancheINDEL99.50to99.90	0	none	0	0	32	1e-6
chr15-023129704-C-*	chr15	23129704	C	*	43	VQSRTrancheSNP99.80to99.90	0	none	0.002165	1	128	0.002165
chr15-023129704-C-T	chr15	23129704	C	T	43	VQSRTrancheSNP99.80to99.90	0	none	0	0	128	1e-6
chr15-023129706-G-*	chr15	23129706	G	*	30177.97	VQSRTrancheINDEL99.50to99.90	0	none	0.002165	1	128	0.002165
chr15-023129706-G-GC	chr15	23129706	G	GC	30177.97	VQSRTrancheINDEL99.50to99.90	0.0010384	nfe	0.00103599999999999	0	128	0.0010384
chr15-023129708-T-*	chr15	23129708	T	*	37	VQSRTrancheSNP99.90to99.95	0	none	0.002165	1	126	0.002165
chr15-023129708-T-A	chr15	23129708	T	A	37	VQSRTrancheSNP99.90to99.95	0	none	0	0	126	1e-6
chr15-023129708-T-C	chr15	23129708	T	C	37	VQSRTrancheSNP99.90to99.95	1.1329e-4	eas	9e-6	0	126	1.1329e-4
chr15-023129710-C-*	chr15	23129710	C	*	30973	VQSRTrancheINDEL99.50to99.90	0	none	0.002165	1	130	0.002165
chr15-023129710-C-CA	chr15	23129710	C	CA	30973	VQSRTrancheINDEL99.50to99.90	0.0010229	nfe	0.00101199999999999	0	130	0.0010229
chr15-023129710-C-CCATATCTTCTCCTCCTGCTCT	chr15	23129710	C	CCATATCTTCTCCTCCTGCTCT	30973	VQSRTrancheINDEL99.50to99.90	0	none	9e-6	0	130	9e-6
chr15-023129710-C-T	chr15	23129710	C	T	30973	VQSRTrancheINDEL99.50to99.90	1.88e-5	nfe	0	0	130	1.88e-5
chr15-023129711-CGT-*	chr15	23129711	CGT	*	29026	VQSRTrancheINDEL99.90to99.95	0	none	8.220000000000002e-4	1	130	8.220000000000002e-4
chr15-023129711-CGT-AGT	chr15	23129711	CGT	AGT	29026	VQSRTrancheINDEL99.90to99.95	0	none	0	0	130	1e-6
chr15-023129711-CGT-C	chr15	23129711	CGT	C	29026	VQSRTrancheINDEL99.90to99.95	9.6554e-4	nfe	9.640000000000004e-4	0	130	9.6554e-4
chr15-023129711-CGT-TGT	chr15	23129711	CGT	TGT	29026	VQSRTrancheINDEL99.90to99.95	0	none	9e-6	0	130	9e-6
chr15-023129712-GTATCTTCTCCTCCTGCTCCCTTATCTTCTCCTCCTGCCTCCGCATCTTCTCCTGTTCTTGCATCTTCTCTTCCTGCTCCCCCATCTTCTCTTCCTGTTCCTGCATCATCTCCTCCTGCTCTCGTATCTTCTCCTCCTGCTCCCGTATCTTCTCCTCCTGCTCCCT-*	chr15	23129712	GTATCTTCTCCTCCTGCTCCCTTATCTTCTCCTCCTGCCTCCGCATCTTCTCCTGTTCTTGCATCTTCTCTTCCTGCTCCCCCATCTTCTCTTCCTGTTCCTGCATCATCTCCTCCTGCTCTCGTATCTTCTCCTCCTGCTCCCGTATCTTCTCCTCCTGCTCCCT	*	9537	VQSRTrancheINDEL99.90to99.95	0	none	0.00186699999999999	1	124	0.00186699999999999
chr15-023129712-GTATCTTCTCCTCCTGCTCCCTTATCTTCTCCTCCTGCCTCCGCATCTTCTCCTGTTCTTGCATCTTCTCTTCCTGCTCCCCCATCTTCTCTTCCTGTTCCTGCATCATCTCCTCCTGCTCTCGTATCTTCTCCTCCTGCTCCCGTATCTTCTCCTCCTGCTCCCT-ATATCTTCTCCTCCTGCTCCCTTATCTTCTCCTCCTGCCTCCGCATCTTCTCCTGTTCTTGCATCTTCTCTTCCTGCTCCCCCATCTTCTCTTCCTGTTCCTGCATCATCTCCTCCTGCTCTCGTATCTTCTCCTCCTGCTCCCGTATCTTCTCCTCCTGCTCCCT	chr15	23129712	GTATCTTCTCCTCCTGCTCCCTTATCTTCTCCTCCTGCCTCCGCATCTTCTCCTGTTCTTGCATCTTCTCTTCCTGCTCCCCCATCTTCTCTTCCTGTTCCTGCATCATCTCCTCCTGCTCTCGTATCTTCTCCTCCTGCTCCCGTATCTTCTCCTCCTGCTCCCT	ATATCTTCTCCTCCTGCTCCCTTATCTTCTCCTCCTGCCTCCGCATCTTCTCCTGTTCTTGCATCTTCTCTTCCTGCTCCCCCATCTTCTCTTCCTGTTCCTGCATCATCTCCTCCTGCTCTCGTATCTTCTCCTCCTGCTCCCGTATCTTCTCCTCCTGCTCCCT	9537	VQSRTrancheINDEL99.90to99.95	0	none	5.2999999999999994e-5	0	124	5.2999999999999994e-5
chr15-023129712-GTATCTTCTCCTCCTGCTCCCTTATCTTCTCCTCCTGCCTCCGCATCTTCTCCTGTTCTTGCATCTTCTCTTCCTGCTCCCCCATCTTCTCTTCCTGTTCCTGCATCATCTCCTCCTGCTCTCGTATCTTCTCCTCCTGCTCCCGTATCTTCTCCTCCTGCTCCCT-G	chr15	23129712	GTATCTTCTCCTCCTGCTCCCTTATCTTCTCCTCCTGCCTCCGCATCTTCTCCTGTTCTTGCATCTTCTCTTCCTGCTCCCCCATCTTCTCTTCCTGTTCCTGCATCATCTCCTCCTGCTCTCGTATCTTCTCCTCCTGCTCCCGTATCTTCTCCTCCTGCTCCCT	G	9537	VQSRTrancheINDEL99.90to99.95	0	none	0	0	124	1e-6
chr15-023129712-GTATCTTCTCCTCCTGCTCCCTTATCTTCTCCTCCTGCCTCCGCATCTTCTCCTGTTCTTGCATCTTCTCTTCCTGCTCCCCCATCTTCTCTTCCTGTTCCTGCATCATCTCCTCCTGCTCTCGTATCTTCTCCTCCTGCTCCCGTATCTTCTCCTCCTGCTCCCT-GTATCTTCTCCTCCTGCCTCCGCATCTTCTCCTGTTCTTGCATCTTCTCTTCCTGCTCCCCCATCTTCTCTTCCTGTTCCTGCATCATCTCCTCCTGCTCTCGTATCTTCTCCTCCTGCTCCCGTATCTTCTCCTCCTGCTCCCT	chr15	23129712	GTATCTTCTCCTCCTGCTCCCTTATCTTCTCCTCCTGCCTCCGCATCTTCTCCTGTTCTTGCATCTTCTCTTCCTGCTCCCCCATCTTCTCTTCCTGTTCCTGCATCATCTCCTCCTGCTCTCGTATCTTCTCCTCCTGCTCCCGTATCTTCTCCTCCTGCTCCCT	GTATCTTCTCCTCCTGCCTCCGCATCTTCTCCTGTTCTTGCATCTTCTCTTCCTGCTCCCCCATCTTCTCTTCCTGTTCCTGCATCATCTCCTCCTGCTCTCGTATCTTCTCCTCCTGCTCCCGTATCTTCTCCTCCTGCTCCCT	9537	VQSRTrancheINDEL99.90to99.95	0	none	2.7300000000000035e-4	0	124	2.7300000000000035e-4
chr15-023129712-GTATCTTCTCCTCCTGCTCCCTTATCTTCTCCTCCTGCCTCCGCATCTTCTCCTGTTCTTGCATCTTCTCTTCCTGCTCCCCCATCTTCTCTTCCTGTTCCTGCATCATCTCCTCCTGCTCTCGTATCTTCTCCTCCTGCTCCCGTATCTTCTCCTCCTGCTCCCT-GTATCTTCTCCTCCTGCTCCCTTATCTTCTCCTCCTGCTCCCTTATCTTCTCCTCCTGCCTCCGCATCTTCTCCTGTTCTTGCATCTTCTCTTCCTGCTCCCCCATCTTCTCTTCCTGTTCCTGCATCATCTCCTCCTGCTCTCGTATCTTCTCCTCCTGCTCCCGTATCTTCTCCTCCTGCTCCCT	chr15	23129712	GTATCTTCTCCTCCTGCTCCCTTATCTTCTCCTCCTGCCTCCGCATCTTCTCCTGTTCTTGCATCTTCTCTTCCTGCTCCCCCATCTTCTCTTCCTGTTCCTGCATCATCTCCTCCTGCTCTCGTATCTTCTCCTCCTGCTCCCGTATCTTCTCCTCCTGCTCCCT	GTATCTTCTCCTCCTGCTCCCTTATCTTCTCCTCCTGCTCCCTTATCTTCTCCTCCTGCCTCCGCATCTTCTCCTGTTCTTGCATCTTCTCTTCCTGCTCCCCCATCTTCTCTTCCTGTTCCTGCATCATCTCCTCCTGCTCTCGTATCTTCTCCTCCTGCTCCCGTATCTTCTCCTCCTGCTCCCT	9537	VQSRTrancheINDEL99.90to99.95	0	none	9e-6	0	124	9e-6
chr15-023129712-GTATCTTCTCCTCCTGCTCCCTTATCTTCTCCTCCTGCCTCCGCATCTTCTCCTGTTCTTGCATCTTCTCTTCCTGCTCCCCCATCTTCTCTTCCTGTTCCTGCATCATCTCCTCCTGCTCTCGTATCTTCTCCTCCTGCTCCCGTATCTTCTCCTCCTGCTCCCT-TTATCTTCTCCTCCTGCTCCCTTATCTTCTCCTCCTGCCTCCGCATCTTCTCCTGTTCTTGCATCTTCTCTTCCTGCTCCCCCATCTTCTCTTCCTGTTCCTGCATCATCTCCTCCTGCTCTCGTATCTTCTCCTCCTGCTCCCGTATCTTCTCCTCCTGCTCCCT	chr15	23129712	GTATCTTCTCCTCCTGCTCCCTTATCTTCTCCTCCTGCCTCCGCATCTTCTCCTGTTCTTGCATCTTCTCTTCCTGCTCCCCCATCTTCTCTTCCTGTTCCTGCATCATCTCCTCCTGCTCTCGTATCTTCTCCTCCTGCTCCCGTATCTTCTCCTCCTGCTCCCT	TTATCTTCTCCTCCTGCTCCCTTATCTTCTCCTCCTGCCTCCGCATCTTCTCCTGTTCTTGCATCTTCTCTTCCTGCTCCCCCATCTTCTCTTCCTGTTCCTGCATCATCTCCTCCTGCTCTCGTATCTTCTCCTCCTGCTCCCGTATCTTCTCCTCCTGCTCCCT	9537	VQSRTrancheINDEL99.90to99.95	0	none	3.830000000000003e-4	0	124	3.830000000000003e-4
chr15-023129713-T-*	chr15	23129713	T	*	1492	VQSRTrancheINDEL99.50to99.90	0	none	0.00211	1	36	0.00211
chr15-023129713-T-C	chr15	23129713	T	C	1492	VQSRTrancheINDEL99.50to99.90	1.6861e-4	eas	9e-6	0	36	1.6861e-4
chr15-023129713-T-TATCTTCTCCTCCTGCCTCCGC	chr15	23129713	T	TATCTTCTCCTCCTGCCTCCGC	1492	VQSRTrancheINDEL99.50to99.90	2.9419e-4	afr	6.999999999999998e-5	0	36	2.9419e-4
chr15-023129716-C-*	chr15	23129716	C	*	4478	VQSRTrancheSNP99.80to99.90	0	none	9.87999999999999e-4	1	130	9.87999999999999e-4
chr15-023129716-C-T	chr15	23129716	C	T	4478	VQSRTrancheSNP99.80to99.90	5.2063e-4	nfe	4.270000000000005e-4	0	130	5.2063e-4
chr15-023129718-TCTC-*	chr15	23129718	TCTC	*	826.97	VQSRTrancheINDEL99.50to99.90	0	none	9.87999999999999e-4	1	130	9.87999999999999e-4
chr15-023129718-TCTC-T	chr15	23129718	TCTC	T	826.97	VQSRTrancheINDEL99.50to99.90	0	none	0	0	130	1e-6
chr15-023129721-C-*	chr15	23129721	C	*	31223	VQSRTrancheSNP99.80to99.90	0	none	0.00101199999999999	1	130	0.00101199999999999
chr15-023129721-C-T	chr15	23129721	C	T	31223	VQSRTrancheSNP99.80to99.90	0.0082627	eas	0.002415	0	130	0.0082627
chr15-023129724-C-*	chr15	23129724	C	*	116	VQSRTrancheSNP99.90to99.95	0	none	9.640000000000004e-4	1	128	9.640000000000004e-4
chr15-023129724-C-T	chr15	23129724	C	T	116	VQSRTrancheSNP99.90to99.95	9e-7	nfe	9e-6	0	128	9e-6
chr15-023129725-C-*	chr15	23129725	C	*	487	VQSRTrancheSNP99.90to99.95	0	none	8.930000000000006e-4	1	130	8.930000000000006e-4
chr15-023129725-C-T	chr15	23129725	C	T	487	VQSRTrancheSNP99.90to99.95	0	none	2.2000000000000003e-5	0	130	2.2000000000000003e-5
chr15-023129727-GCTCCCTTATCTTCTCCTCCT-*	chr15	23129727	GCTCCCTTATCTTCTCCTCCT	*	2161.97	VQSRTrancheINDEL99.50to99.90	0	none	9.160000000000004e-4	1	130	9.160000000000004e-4
chr15-023129727-GCTCCCTTATCTTCTCCTCCT-G	chr15	23129727	GCTCCCTTATCTTCTCCTCCT	G	2161.97	VQSRTrancheINDEL99.50to99.90	0	none	0	0	130	1e-6
chr15-023129727-GCTCCCTTATCTTCTCCTCCT-GCCTCCCTTATCTTCTCCTCCT	chr15	23129727	GCTCCCTTATCTTCTCCTCCT	GCCTCCCTTATCTTCTCCTCCT	2161.97	VQSRTrancheINDEL99.50to99.90	0	none	2.2000000000000003e-5	0	130	2.2000000000000003e-5
chr15-023129727-GCTCCCTTATCTTCTCCTCCT-GCTCCT	chr15	23129727	GCTCCCTTATCTTCTCCTCCT	GCTCCT	2161.97	VQSRTrancheINDEL99.50to99.90	0	none	0	0	130	1e-6
chr15-023129733-T-*	chr15	23129733	T	*	1450	VQSRTrancheSNP99.90to99.95	0	none	9.400000000000004e-4	1	130	9.400000000000004e-4
chr15-023129733-T-A	chr15	23129733	T	A	1450	VQSRTrancheSNP99.90to99.95	1.1687e-4	sas	3.6999999999999985e-5	0	130	1.1687e-4
chr15-023129733-T-G	chr15	23129733	T	G	1450	VQSRTrancheSNP99.90to99.95	2.0892e-4	eas	1.6699999999999994e-4	0	130	2.0892e-4
chr15-023129743-CTCCTGCCTCCGCATCTTCTCCTGTTCTTGCATCTTCTCT-*	chr15	23129743	CTCCTGCCTCCGCATCTTCTCCTGTTCTTGCATCTTCTCT	*	159.97	VQSRTrancheINDEL99.95to100.00	0	none	4.950000000000003e-4	1	124	4.950000000000003e-4
chr15-023129743-CTCCTGCCTCCGCATCTTCTCCTGTTCTTGCATCTTCTCT-C	chr15	23129743	CTCCTGCCTCCGCATCTTCTCCTGTTCTTGCATCTTCTCT	C	159.97	VQSRTrancheINDEL99.95to100.00	0	none	0	0	124	1e-6
chr15-023129748-GC-*	chr15	23129748	GC	*	31.97	VQSRTrancheINDEL99.50to99.90	0	none	4.950000000000003e-4	1	116	4.950000000000003e-4
chr15-023129748-GC-G	chr15	23129748	GC	G	31.97	VQSRTrancheINDEL99.50to99.90	5.89e-6	sas	9e-6	0	116	9e-6
chr15-023129751-TCCG-*	chr15	23129751	TCCG	*	53.97	VQSRTrancheINDEL99.50to99.90	0	none	5.180000000000002e-4	1	118	5.180000000000002e-4
chr15-023129751-TCCG-T	chr15	23129751	TCCG	T	53.97	VQSRTrancheINDEL99.50to99.90	0	none	0	0	118	1e-6
chr15-023129753-C-*	chr15	23129753	C	*	1343	VQSRTrancheSNP99.90to99.95	0	none	5.4e-4	1	74	5.4e-4
chr15-023129753-C-A	chr15	23129753	C	A	1343	VQSRTrancheSNP99.90to99.95	1.315e-5	eas	9e-6	0	74	1.315e-5
chr15-023129753-C-T	chr15	23129753	C	T	1343	VQSRTrancheSNP99.90to99.95	1.3011e-4	eas	2.2000000000000003e-5	0	74	1.3011e-4
chr15-023129754-GCATCTTCTCCTGTTCTTGCATCTTCTCTTCCTGCTCCCCCATCTTCTCTTCCTGTTCCTGCATCATCTCCTCCTGCTCTCGTATCTTCTCCTCCTGCTCCCGTATCTTCTCCTCCTGCTCCCTTATCTTCTCCTCCTGCCTCCA-*	chr15	23129754	GCATCTTCTCCTGTTCTTGCATCTTCTCTTCCTGCTCCCCCATCTTCTCTTCCTGTTCCTGCATCATCTCCTCCTGCTCTCGTATCTTCTCCTCCTGCTCCCGTATCTTCTCCTCCTGCTCCCTTATCTTCTCCTCCTGCCTCCA	*	7854	VQSRTrancheINDEL99.50to99.90	0	none	5.4e-4	1	76	5.4e-4
chr15-023129754-GCATCTTCTCCTGTTCTTGCATCTTCTCTTCCTGCTCCCCCATCTTCTCTTCCTGTTCCTGCATCATCTCCTCCTGCTCTCGTATCTTCTCCTCCTGCTCCCGTATCTTCTCCTCCTGCTCCCTTATCTTCTCCTCCTGCCTCCA-ACATCTTCTCCTGTTCTTGCATCTTCTCTTCCTGCTCCCCCATCTTCTCTTCCTGTTCCTGCATCATCTCCTCCTGCTCTCGTATCTTCTCCTCCTGCTCCCGTATCTTCTCCTCCTGCTCCCTTATCTTCTCCTCCTGCCTCCA	chr15	23129754	GCATCTTCTCCTGTTCTTGCATCTTCTCTTCCTGCTCCCCCATCTTCTCTTCCTGTTCCTGCATCATCTCCTCCTGCTCTCGTATCTTCTCCTCCTGCTCCCGTATCTTCTCCTCCTGCTCCCTTATCTTCTCCTCCTGCCTCCA	ACATCTTCTCCTGTTCTTGCATCTTCTCTTCCTGCTCCCCCATCTTCTCTTCCTGTTCCTGCATCATCTCCTCCTGCTCTCGTATCTTCTCCTCCTGCTCCCGTATCTTCTCCTCCTGCTCCCTTATCTTCTCCTCCTGCCTCCA	7854	VQSRTrancheINDEL99.50to99.90	0	none	8.200000000000003e-4	0	76	8.200000000000003e-4
chr15-023129754-GCATCTTCTCCTGTTCTTGCATCTTCTCTTCCTGCTCCCCCATCTTCTCTTCCTGTTCCTGCATCATCTCCTCCTGCTCTCGTATCTTCTCCTCCTGCTCCCGTATCTTCTCCTCCTGCTCCCTTATCTTCTCCTCCTGCCTCCA-G	chr15	23129754	GCATCTTCTCCTGTTCTTGCATCTTCTCTTCCTGCTCCCCCATCTTCTCTTCCTGTTCCTGCATCATCTCCTCCTGCTCTCGTATCTTCTCCTCCTGCTCCCGTATCTTCTCCTCCTGCTCCCTTATCTTCTCCTCCTGCCTCCA	G	7854	VQSRTrancheINDEL99.50to99.90	1.607e-5	eas	2.2000000000000003e-5	0	76	2.2000000000000003e-5
chr15-023129754-GCATCTTCTCCTGTTCTTGCATCTTCTCTTCCTGCTCCCCCATCTTCTCTTCCTGTTCCTGCATCATCTCCTCCTGCTCTCGTATCTTCTCCTCCTGCTCCCGTATCTTCTCCTCCTGCTCCCTTATCTTCTCCTCCTGCCTCCA-TCATCTTCTCCTGTTCTTGCATCTTCTCTTCCTGCTCCCCCATCTTCTCTTCCTGTTCCTGCATCATCTCCTCCTGCTCTCGTATCTTCTCCTCCTGCTCCCGTATCTTCTCCTCCTGCTCCCTTATCTTCTCCTCCTGCCTCCA	chr15	23129754	GCATCTTCTCCTGTTCTTGCATCTTCTCTTCCTGCTCCCCCATCTTCTCTTCCTGTTCCTGCATCATCTCCTCCTGCTCTCGTATCTTCTCCTCCTGCTCCCGTATCTTCTCCTCCTGCTCCCTTATCTTCTCCTCCTGCCTCCA	TCATCTTCTCCTGTTCTTGCATCTTCTCTTCCTGCTCCCCCATCTTCTCTTCCTGTTCCTGCATCATCTCCTCCTGCTCTCGTATCTTCTCCTCCTGCTCCCGTATCTTCTCCTCCTGCTCCCTTATCTTCTCCTCCTGCCTCCA	7854	VQSRTrancheINDEL99.50to99.90	0	none	2.09e-4	0	76	2.09e-4
chr15-023129756-ATCTTCTCCTGTTCTTG-*	chr15	23129756	ATCTTCTCCTGTTCTTG	*	377	VQSRTrancheINDEL99.50to99.90	0	none	5.870000000000005e-4	1	104	5.870000000000005e-4
chr15-023129756-ATCTTCTCCTGTTCTTG-A	chr15	23129756	ATCTTCTCCTGTTCTTG	A	377	VQSRTrancheINDEL99.50to99.90	0	none	0	0	104	1e-6
chr15-023129756-ATCTTCTCCTGTTCTTG-ACTTCTCCTGTTCTTG	chr15	23129756	ATCTTCTCCTGTTCTTG	ACTTCTCCTGTTCTTG	377	VQSRTrancheINDEL99.50to99.90	0	none	0	0	104	1e-6
chr15-023129756-ATCTTCTCCTGTTCTTG-TTCTTCTCCTGTTCTTG	chr15	23129756	ATCTTCTCCTGTTCTTG	TTCTTCTCCTGTTCTTG	377	VQSRTrancheINDEL99.50to99.90	0	none	3.6999999999999985e-5	0	104	3.6999999999999985e-5
chr15-023129757-T-*	chr15	23129757	T	*	473	VQSRTrancheSNP99.90to99.95	0	none	6.340000000000003e-4	1	118	6.340000000000003e-4
chr15-023129757-T-C	chr15	23129757	T	C	473	VQSRTrancheSNP99.90to99.95	1.148e-5	eas	2.2000000000000003e-5	0	118	2.2000000000000003e-5
chr15-023129760-T-*	chr15	23129760	T	*	971	VQSRTrancheINDEL99.50to99.90	0	none	5.870000000000004e-4	1	118	5.870000000000004e-4
chr15-023129760-T-C	chr15	23129760	T	C	971	VQSRTrancheINDEL99.50to99.90	7.617e-5	eas	7.099999999999998e-5	0	118	7.617e-5
chr15-023129760-T-TCTC	chr15	23129760	T	TCTC	971	VQSRTrancheINDEL99.50to99.90	6.34e-6	sas	9e-6	0	118	9e-6
chr15-023129761-CTCCTGTTCTTGCATCTTCTCT-*	chr15	23129761	CTCCTGTTCTTGCATCTTCTCT	*	7373	VQSRTrancheINDEL99.50to99.90	0	none	5.640000000000005e-4	1	118	5.640000000000005e-4
chr15-023129761-CTCCTGTTCTTGCATCTTCTCT-C	chr15	23129761	CTCCTGTTCTTGCATCTTCTCT	C	7373	VQSRTrancheINDEL99.50to99.90	4.227e-5	afr	0	0	118	4.227e-5
chr15-023129761-CTCCTGTTCTTGCATCTTCTCT-TTCCTGTTCTTGCATCTTCTCT	chr15	23129761	CTCCTGTTCTTGCATCTTCTCT	TTCCTGTTCTTGCATCTTCTCT	7373	VQSRTrancheINDEL99.50to99.90	0	none	2.2999999999999995e-4	0	118	2.2999999999999995e-4
chr15-023129762-T-*	chr15	23129762	T	*	92	VQSRTrancheSNP99.90to99.95	0	none	5.870000000000004e-4	1	120	5.870000000000004e-4
chr15-023129762-T-G	chr15	23129762	T	G	92	VQSRTrancheSNP99.90to99.95	0	none	9e-6	0	120	9e-6
chr15-023129764-CTGTTCTTGCATCTTCTCT-*	chr15	23129764	CTGTTCTTGCATCTTCTCT	*	4165.97	VQSRTrancheINDEL99.95to100.00	0	none	5.870000000000004e-4	1	120	5.870000000000004e-4
chr15-023129764-CTGTTCTTGCATCTTCTCT-C	chr15	23129764	CTGTTCTTGCATCTTCTCT	C	4165.97	VQSRTrancheINDEL99.95to100.00	1.1247e-4	eas	3.160000000000005e-4	1	120	3.160000000000005e-4
chr15-023129764-CTGTTCTTGCATCTTCTCT-CTCTTGCATCTTCTCT	chr15	23129764	CTGTTCTTGCATCTTCTCT	CTCTTGCATCTTCTCT	4165.97	VQSRTrancheINDEL99.95to100.00	0	none	0	0	120	1e-6
chr15-023129767-T-*	chr15	23129767	T	*	146708	VQSRTrancheSNP99.80to99.90	0	none	0.00103499999999999	2	100	0.00103499999999999
chr15-023129767-T-C	chr15	23129767	T	C	146708	VQSRTrancheSNP99.80to99.90	0.016437	afr	0.003041	0	100	0.016437
chr15-023129769-C-*	chr15	23129769	C	*	224	VQSRTrancheSNP99.80to99.90	0	none	0.00101199999999999	2	120	0.00101199999999999
chr15-023129769-C-G	chr15	23129769	C	G	224	VQSRTrancheSNP99.80to99.90	0	none	0	0	120	1e-6
chr15-023129770-T-*	chr15	23129770	T	*	156326	VQSRTrancheSNP99.80to99.90	0	none	0.00101099999999999	2	102	0.00101099999999999
chr15-023129770-T-C	chr15	23129770	T	C	156326	VQSRTrancheSNP99.80to99.90	0.016279	afr	0.003092	0	102	0.016279
chr15-023129771-T-*	chr15	23129771	T	*	155032	VQSRTrancheSNP99.90to99.95	0	none	0.00101199999999999	2	108	0.00101199999999999
chr15-023129771-T-C	chr15	23129771	T	C	155032	VQSRTrancheSNP99.90to99.95	0.015479	afr	0.003042	0	108	0.015479
chr15-023129772-G-*	chr15	23129772	G	*	155963	VQSRTrancheINDEL99.50to99.90	0	none	0.00101099999999999	2	102	0.00101099999999999
chr15-023129772-G-C	chr15	23129772	G	C	155963	VQSRTrancheINDEL99.50to99.90	0.015638	afr	0.003016	0	102	0.015638
chr15-023129772-G-GCATCTTCTCTTCCTGCTCACA	chr15	23129772	G	GCATCTTCTCTTCCTGCTCACA	155963	VQSRTrancheINDEL99.50to99.90	0	none	0	0	102	1e-6
chr15-023129772-G-GCATCTTCTCTTCCTGCTCCCC	chr15	23129772	G	GCATCTTCTCTTCCTGCTCCCC	155963	VQSRTrancheINDEL99.50to99.90	0	none	0	0	102	1e-6
chr15-023129773-C-*	chr15	23129773	C	*	40	VQSRTrancheSNP99.80to99.90	0	none	9.87999999999999e-4	2	120	9.87999999999999e-4
chr15-023129773-C-T	chr15	23129773	C	T	40	VQSRTrancheSNP99.80to99.90	1.7298e-4	amr	9e-6	0	120	1.7298e-4
chr15-023129774-A-*	chr15	23129774	A	*	171	VQSRTrancheSNP99.80to99.90	0	none	9.87999999999999e-4	2	120	9.87999999999999e-4
chr15-023129774-A-C	chr15	23129774	A	C	171	VQSRTrancheSNP99.80to99.90	0	none	9e-6	0	120	9e-6
chr15-023129782-T-*	chr15	23129782	T	*	454344	ExcessHet	0	none	9.620000000000004e-4	2	48	9.620000000000004e-4
chr15-023129782-T-C	chr15	23129782	T	C	454344	ExcessHet	0.048179	sas	0.05100500000000001	1	48	0.05100500000000001
chr15-023129816-A-*	chr15	23129816	A	*	1380162	VQSRTrancheSNP99.90to99.95	0	none	2.9400000000000004e-4	0	84	2.9400000000000004e-4
chr15-023129816-A-C	chr15	23129816	A	C	1380162	VQSRTrancheSNP99.90to99.95	3.3246e-4	sas	5.2999999999999994e-5	0	84	3.3246e-4
chr15-023129816-A-G	chr15	23129816	A	G	1380162	VQSRTrancheSNP99.90to99.95	0.082666	sas	0.02377000000000002	1	84	0.082666
chr15-023129816-A-T	chr15	23129816	A	T	1380162	VQSRTrancheSNP99.90to99.95	0.0051657	eas	1.88e-4	0	84	0.0051657
chr15-023129842-C-*	chr15	23129842	C	*	16841	VQSRTrancheSNP99.90to99.95	0	none	6.100000000000004e-4	0	118	6.100000000000004e-4
chr15-023129842-C-T	chr15	23129842	C	T	16841	VQSRTrancheSNP99.90to99.95	1.1568e-4	nfe	7.270000000000005e-4	1	118	7.270000000000005e-4
chr15-023129877-T-*	chr15	23129877	T	*	14663423	ExcessHet	0	none	2.2999999999999995e-4	0	118	2.2999999999999995e-4
chr15-023129877-T-G	chr15	23129877	T	G	14663423	ExcessHet	0.3817	eas	0.2756039999999994	46	118	0.3817
chr15-023129877-T-TATCTTCTCCTCCTGCCTCCACACCTTCTCCTCCTGCTCCCG	chr15	23129877	T	TATCTTCTCCTCCTGCCTCCACACCTTCTCCTCCTGCTCCCG	14663423	ExcessHet	0	none	9e-6	0	118	9e-6
chr15-023129877-T-TTATCTTCTCCTCCTGCCTCCGCATCTTCTCCTCCTGCTCCCGTATCTTCTCCTCCTGCTCCCG	chr15	23129877	T	TTATCTTCTCCTCCTGCCTCCGCATCTTCTCCTCCTGCTCCCGTATCTTCTCCTCCTGCTCCCG	14663423	ExcessHet	0	none	0	0	118	1e-6
chr15-023129894-C-*	chr15	23129894	C	*	12436	VQSRTrancheSNP99.95to100.00	0	none	1.88e-4	0	102	1.88e-4
chr15-023129894-C-T	chr15	23129894	C	T	12436	VQSRTrancheSNP99.95to100.00	0.0021528	eas	0.00164299999999999	1	102	0.0021528
chr15-023129901-T-*	chr15	23129901	T	*	11866941	ExcessHet	0	none	1.88e-4	0	110	1.88e-4
chr15-023129901-T-C	chr15	23129901	T	C	11866941	ExcessHet	0.42273	eas	0.2503239999999993	38	110	0.42273
chr15-023129901-T-TCTTCTCCTCCTGCCTCCACATCTTCTCCTCCTGCCTCCACAC	chr15	23129901	T	TCTTCTCCTCCTGCCTCCACATCTTCTCCTCCTGCCTCCACAC	11866941	ExcessHet	0	none	0	0	110	1e-6
chr15-023129901-T-TCTTCTCCTCCTGCTCCCGTATCTTCTCCTCCTGCTCCCGTATCTTCTCCTCCTGCCTCCACAC	chr15	23129901	T	TCTTCTCCTCCTGCTCCCGTATCTTCTCCTCCTGCTCCCGTATCTTCTCCTCCTGCCTCCACAC	11866941	ExcessHet	0	none	0	0	110	1e-6
chr15-023129905-C-*	chr15	23129905	C	*	250766	VQSRTrancheSNP99.90to99.95	0	none	8.9e-5	0	100	8.9e-5
chr15-023129905-C-A	chr15	23129905	C	A	250766	VQSRTrancheSNP99.90to99.95	1.0331e-4	afr	0	0	100	1.0331e-4
chr15-023129905-C-T	chr15	23129905	C	T	250766	VQSRTrancheSNP99.90to99.95	0.022335	eas	0.01031199999999999	1	100	0.022335
chr15-023129918-C-*	chr15	23129918	C	*	7082	VQSRTrancheSNP99.95to100.00	0	none	7.099999999999998e-5	0	86	7.099999999999998e-5
chr15-023129918-C-T	chr15	23129918	C	T	7082	VQSRTrancheSNP99.95to100.00	4.6338e-4	eas	9.869999999999992e-4	1	86	9.869999999999992e-4
chr15-023129920-T-*	chr15	23129920	T	*	73258	VQSRTrancheSNP99.90to99.95	0	none	6.999999999999998e-5	0	60	6.999999999999998e-5
chr15-023129920-T-C	chr15	23129920	T	C	73258	VQSRTrancheSNP99.90to99.95	0.0018055	afr	0.004153	1	60	0.004153
chr15-023129921-A-*	chr15	23129921	A	*	1960	VQSRTrancheSNP99.95to100.00	0	none	7.099999999999998e-5	0	102	7.099999999999998e-5
chr15-023129921-A-C	chr15	23129921	A	C	1960	VQSRTrancheSNP99.95to100.00	1.8616e-4	eas	4.500000000000005e-4	1	102	4.500000000000005e-4
chr15-023129926-C-*	chr15	23129926	C	*	583	VQSRTrancheSNP99.95to100.00	0	none	7.099999999999998e-5	0	98	7.099999999999998e-5
chr15-023129926-C-T	chr15	23129926	C	T	583	VQSRTrancheSNP99.95to100.00	2.694e-5	eas	1.27e-4	1	98	1.27e-4
chr15-023129964-C-*	chr15	23129964	C	*	3526766	ExcessHet	0	none	3.6999999999999985e-5	0	96	3.6999999999999985e-5
chr15-023129964-C-T	chr15	23129964	C	T	3526766	ExcessHet	0.42504	eas	0.22385500000000003	33	96	0.42504
chr15-023129982-G-*	chr15	23129982	G	*	1152466	ExcessHet	0	none	2.2000000000000003e-5	0	86	2.2000000000000003e-5
chr15-023129982-G-A	chr15	23129982	G	A	1152466	ExcessHet	0.10611	sas	0.107051	15	86	0.107051
chr15-023129988-T-*	chr15	23129988	T	*	1731684.97	ExcessHet	0	none	9e-6	0	92	9e-6
chr15-023129988-T-TCTA	chr15	23129988	T	TCTA	1731684.97	ExcessHet	0	none	0	0	92	1e-6
chr15-023129988-T-TCTC	chr15	23129988	T	TCTC	1731684.97	ExcessHet	0.26855	eas	0.167727	23	92	0.26855
chr15-023129988-T-TCTCCTCCTGCTTCCGTATCTTCTC	chr15	23129988	T	TCTCCTCCTGCTTCCGTATCTTCTC	1731684.97	ExcessHet	0	none	0	0	92	1e-6
chr15-023130001-CATCTTCTCCTTTTGCCTCCATATCTCCTCCTGCTCCCTT-*	chr15	23130001	CATCTTCTCCTTTTGCCTCCATATCTCCTCCTGCTCCCTT	*	975583	ExcessHet	0	none	9e-6	0	80	9e-6
chr15-023130001-CATCTTCTCCTTTTGCCTCCATATCTCCTCCTGCTCCCTT-C	chr15	23130001	CATCTTCTCCTTTTGCCTCCATATCTCCTCCTGCTCCCTT	C	975583	ExcessHet	0.0037817	sas	3.600000000000004e-4	0	80	0.0037817
chr15-023130001-CATCTTCTCCTTTTGCCTCCATATCTCCTCCTGCTCCCTT-GATCTTCTCCTTTTGCCTCCATATCTCCTCCTGCTCCCTT	chr15	23130001	CATCTTCTCCTTTTGCCTCCATATCTCCTCCTGCTCCCTT	GATCTTCTCCTTTTGCCTCCATATCTCCTCCTGCTCCCTT	975583	ExcessHet	0	none	0	0	80	1e-6
chr15-023130001-CATCTTCTCCTTTTGCCTCCATATCTCCTCCTGCTCCCTT-TATCTTCTCCTTTTGCCTCCATATCTCCTCCTGCTCCCTT	chr15	23130001	CATCTTCTCCTTTTGCCTCCATATCTCCTCCTGCTCCCTT	TATCTTCTCCTTTTGCCTCCATATCTCCTCCTGCTCCCTT	975583	ExcessHet	0	none	0.138468	14	80	0.138468
chr15-023130132-T-*	chr15	23130132	T	*	44	VQSRTrancheSNP99.90to99.95	0	none	2.2000000000000003e-5	0	54	2.2000000000000003e-5
chr15-023130132-T-A	chr15	23130132	T	A	44	VQSRTrancheSNP99.90to99.95	0	none	0	0	54	1e-6
chr15-023130132-T-C	chr15	23130132	T	C	44	VQSRTrancheSNP99.90to99.95	0	none	3.6999999999999985e-5	0	54	3.6999999999999985e-5
chr15-023130135-A-*	chr15	23130135	A	*	1200	VQSRTrancheSNP99.90to99.95	0	none	2.2000000000000003e-5	0	64	2.2000000000000003e-5
chr15-023130135-A-C	chr15	23130135	A	C	1200	VQSRTrancheSNP99.90to99.95	2.077e-5	nfe	2.2000000000000003e-5	0	64	2.2000000000000003e-5
chr15-023130135-A-G	chr15	23130135	A	G	1200	VQSRTrancheSNP99.90to99.95	3.393e-5	amr	3.6999999999999985e-5	0	64	3.6999999999999985e-5
chr15-023130135-A-T	chr15	23130135	A	T	1200	VQSRTrancheSNP99.90to99.95	0.0015036	afr	7.730000000000004e-4	0	64	0.0015036
chr15-023130142-T-*	chr15	23130142	T	*	62871	ExcessHet	0	none	3.6999999999999985e-5	0	72	3.6999999999999985e-5
chr15-023130142-T-A	chr15	23130142	T	A	62871	ExcessHet	0	none	0	0	72	1e-6
chr15-023130142-T-C	chr15	23130142	T	C	62871	ExcessHet	0.033397	sas	0.025932	1	72	0.033397
chr15-023130142-T-G	chr15	23130142	T	G	62871	ExcessHet	9.138e-5	amr	5.2999999999999994e-5	0	72	9.138e-5
chr15-023130144-T-*	chr15	23130144	T	*	4365237	ExcessHet	0	none	9e-6	0	110	9e-6
chr15-023130144-T-C	chr15	23130144	T	C	4365237	ExcessHet	0.49182	eas	0.3570079999999998	49	110	0.49182
chr15-023130169-C-G	chr15	23130169	C	G	758852	ExcessHet	1e-5	nfe	2.2000000000000003e-5	0	108	2.2000000000000003e-5
chr15-023130169-C-T	chr15	23130169	C	T	758852	ExcessHet	0.096753	nfe	0.11607200000000002	17	108	0.11607200000000002
chr15-023130176-C-A	chr15	23130176	C	A	48168	VQSRTrancheSNP99.80to99.90	0	none	9e-6	0	96	9e-6
chr15-023130176-C-G	chr15	23130176	C	G	48168	VQSRTrancheSNP99.80to99.90	0	none	2.2000000000000003e-5	0	96	2.2000000000000003e-5
chr15-023130176-C-T	chr15	23130176	C	T	48168	VQSRTrancheSNP99.80to99.90	0.0048691	mid	0.006028	1	96	0.006028
chr15-023130237-G-*	chr15	23130237	G	*	11813	VQSRTrancheSNP99.90to99.95	0	none	1.0799999999999996e-4	0	48	1.0799999999999996e-4
chr15-023130237-G-A	chr15	23130237	G	A	11813	VQSRTrancheSNP99.90to99.95	0.0037586	nfe	0.002135	1	48	0.0037586
chr15-023130291-C-T	chr15	23130291	C	T	151319	ExcessHet	0.066452	afr	0.03131700000000001	4	110	0.066452
chr15-023130308-A-T	chr15	23130308	A	T	2686	VQSRTrancheSNP99.90to99.95	0.0054114	sas	0.002681	0	8	0.0054114
chr15-023130316-TATCTTCTCCTCCTTCTCCCACATCATCTCCTCCAGCCTCCGC-CATCTTCTCCTCCTTCTCCCACATCATCTCCTCCAGCCTCCGC	chr15	23130316	TATCTTCTCCTCCTTCTCCCACATCATCTCCTCCAGCCTCCGC	CATCTTCTCCTCCTTCTCCCACATCATCTCCTCCAGCCTCCGC	110837	VQSRTrancheINDEL99.50to99.90	0	none	5.2999999999999994e-5	0	54	5.2999999999999994e-5
chr15-023130316-TATCTTCTCCTCCTTCTCCCACATCATCTCCTCCAGCCTCCGC-T	chr15	23130316	TATCTTCTCCTCCTTCTCCCACATCATCTCCTCCAGCCTCCGC	T	110837	VQSRTrancheINDEL99.50to99.90	0.020171	sas	0.04450100000000001	0	54	0.04450100000000001
chr15-023130316-TATCTTCTCCTCCTTCTCCCACATCATCTCCTCCAGCCTCCGC-TATCTTCTCCTCCTTCTCCCACATCATCTCCTCCAGCCTCCGCATCTTCTCCTCCTTCTCCCACATCATCTCCTCCAGCCTCCGC	chr15	23130316	TATCTTCTCCTCCTTCTCCCACATCATCTCCTCCAGCCTCCGC	TATCTTCTCCTCCTTCTCCCACATCATCTCCTCCAGCCTCCGCATCTTCTCCTCCTTCTCCCACATCATCTCCTCCAGCCTCCGC	110837	VQSRTrancheINDEL99.50to99.90	0	none	0	0	54	1e-6
chr15-023130316-TATCTTCTCCTCCTTCTCCCACATCATCTCCTCCAGCCTCCGC-TATCTTCTCCTCCTTCTCCCACATCATCTCCTCCTGCCTCCGCATCTTCTCCTCCTTCTCCCACATCATCTCCTCCAGCCTCCGC	chr15	23130316	TATCTTCTCCTCCTTCTCCCACATCATCTCCTCCAGCCTCCGC	TATCTTCTCCTCCTTCTCCCACATCATCTCCTCCTGCCTCCGCATCTTCTCCTCCTTCTCCCACATCATCTCCTCCAGCCTCCGC	110837	VQSRTrancheINDEL99.50to99.90	0	none	9e-6	0	54	9e-6
chr15-023130321-TCTC-*	chr15	23130321	TCTC	*	549.97	VQSRTrancheINDEL99.50to99.90	0	none	0.04453200000000001	0	80	0.04453200000000001
chr15-023130321-TCTC-T	chr15	23130321	TCTC	T	549.97	VQSRTrancheINDEL99.50to99.90	3.142e-5	nfe	2.2000000000000003e-5	0	80	3.142e-5
chr15-023130322-C-*	chr15	23130322	C	*	88	VQSRTrancheSNP99.80to99.90	0	none	0.04460500000000001	0	74	0.04460500000000001
chr15-023130322-C-T	chr15	23130322	C	T	88	VQSRTrancheSNP99.80to99.90	0	none	0	0	74	1e-6
chr15-023130327-CCTT-*	chr15	23130327	CCTT	*	103.97	VQSRTrancheINDEL99.50to99.90	0	none	0.04451800000000001	0	68	0.04451800000000001
chr15-023130327-CCTT-C	chr15	23130327	CCTT	C	103.97	VQSRTrancheINDEL99.50to99.90	1.98e-6	nfe	0	0	68	1.98e-6
chr15-023130330-T-*	chr15	23130330	T	*	38	VQSRTrancheSNP99.90to99.95	0	none	0.04450300000000001	0	34	0.04450300000000001
chr15-023130330-T-G	chr15	23130330	T	G	38	VQSRTrancheSNP99.90to99.95	1.622e-5	nfe	0	0	34	1.622e-5
chr15-023130335-CACA-*	chr15	23130335	CACA	*	86	VQSRTrancheINDEL99.50to99.90	0	none	0.04450600000000002	0	58	0.04450600000000002
chr15-023130335-CACA-C	chr15	23130335	CACA	C	86	VQSRTrancheINDEL99.50to99.90	0	none	0	0	58	1e-6
chr15-023130335-CACA-CCA	chr15	23130335	CACA	CCA	86	VQSRTrancheINDEL99.50to99.90	0	none	0	0	58	1e-6
chr15-023130335-CACA-TACA	chr15	23130335	CACA	TACA	86	VQSRTrancheINDEL99.50to99.90	0	none	9e-6	0	58	9e-6
chr15-023130336-A-*	chr15	23130336	A	*	154	VQSRTrancheSNP99.90to99.95	0	none	0.044467000000000013	0	4	0.044467000000000013
chr15-023130336-A-C	chr15	23130336	A	C	154	VQSRTrancheSNP99.90to99.95	0	none	1.27e-4	0	4	1.27e-4
chr15-023130336-A-G	chr15	23130336	A	G	154	VQSRTrancheSNP99.90to99.95	0	none	0	0	4	1e-6
chr15-023130336-A-T	chr15	23130336	A	T	154	VQSRTrancheSNP99.90to99.95	3.181e-5	nfe	2.2000000000000003e-5	0	4	3.181e-5
chr15-023130337-C-*	chr15	23130337	C	*	3130	VQSRTrancheSNP99.90to99.95	0	none	0.04447400000000001	0	52	0.04447400000000001
chr15-023130337-C-T	chr15	23130337	C	T	3130	VQSRTrancheSNP99.90to99.95	0.0013116	nfe	6.090000000000004e-4	0	52	0.0013116
chr15-023130341-A-*	chr15	23130341	A	*	457	VQSRTrancheSNP99.90to99.95	0	none	0.04439700000000001	0	8	0.04439700000000001
chr15-023130341-A-T	chr15	23130341	A	T	457	VQSRTrancheSNP99.90to99.95	2.3426e-4	nfe	4.260000000000005e-4	0	8	4.260000000000005e-4
chr15-023130350-A-*	chr15	23130350	A	*	330199	VQSRTrancheINDEL99.50to99.90	0	none	0.04436100000000002	0	2	0.04436100000000002
chr15-023130350-A-AGCCTCCGCATCTTCTCCTCCTTCTCCCACATCATCTCCTCCT	chr15	23130350	A	AGCCTCCGCATCTTCTCCTCCTTCTCCCACATCATCTCCTCCT	330199	VQSRTrancheINDEL99.50to99.90	0	none	5.850000000000005e-4	0	2	5.850000000000005e-4
chr15-023130350-A-AGCCTCCGCATCTTCTCCTCCTTCTCCCACATCTTCTCCTCCT	chr15	23130350	A	AGCCTCCGCATCTTCTCCTCCTTCTCCCACATCTTCTCCTCCT	330199	VQSRTrancheINDEL99.50to99.90	0	none	0	0	2	1e-6
