## Supplementary material for "Search for a genetic cause of variably protease-sensitive prionopathy": exome_summary_stats.tsv (part 63 of 224)

pos_id	chrom	pos	ref	alt	qual	filter	faf95_gnomad	faf95_gnomad_ancestry	incon_faf95	vpspr_ac	vpspr_an	af_pseudo
chr15-023130350-A-ATCTTCTCCTCCTTCTCCCACATCATCTCCTCCT	chr15	23130350	A	ATCTTCTCCTCCTTCTCCCACATCATCTCCTCCT	330199	VQSRTrancheINDEL99.50to99.90	0	none	5.2999999999999994e-5	0	2	5.2999999999999994e-5
chr15-023130350-A-T	chr15	23130350	A	T	330199	VQSRTrancheINDEL99.50to99.90	0.43203	eas	0.05628300000000001	1	2	0.43203
chr15-023130354-T-*	chr15	23130354	T	*	108	VQSRTrancheSNP99.90to99.95	0	none	0.04438700000000002	0	18	0.04438700000000002
chr15-023130354-T-A	chr15	23130354	T	A	108	VQSRTrancheSNP99.90to99.95	0	none	9e-6	0	18	9e-6
chr15-023130354-T-C	chr15	23130354	T	C	108	VQSRTrancheSNP99.90to99.95	7.402e-5	nfe	6.999999999999998e-5	0	18	7.402e-5
chr15-023130378-A-*	chr15	23130378	A	*	130	VQSRTrancheSNP99.90to99.95	0	none	0	0	8	1e-6
chr15-023130378-A-C	chr15	23130378	A	C	130	VQSRTrancheSNP99.90to99.95	2.727e-5	nfe	1.27e-4	0	8	1.27e-4
chr15-023130378-A-G	chr15	23130378	A	G	130	VQSRTrancheSNP99.90to99.95	0	none	9e-6	0	8	9e-6
chr15-023130378-A-T	chr15	23130378	A	T	130	VQSRTrancheSNP99.90to99.95	0	none	3.6999999999999985e-5	0	8	3.6999999999999985e-5
chr15-023130689-G-GT	chr15	23130689	G	GT	86714.97	VQSRTrancheINDEL99.50to99.90	0	none	0	0	0	1e-6
chr15-023130689-G-GTT	chr15	23130689	G	GTT	86714.97	VQSRTrancheINDEL99.50to99.90	0.28463	eas	0.027255	0	0	0.28463
chr15-023130759-G-C	chr15	23130759	G	C	40715	VQSRTrancheSNP99.80to99.90	0.32291	amr	0.01592700000000001	0	0	0.32291
chr15-023131716-C-G	chr15	23131716	C	G	29525	VQSRTrancheSNP99.80to99.90	0.016556	nfe	0.01349699999999999	0	14	0.016556
chr15-023131730-AC-A	chr15	23131730	AC	A	964	PASS	5.33e-6	nfe	0	0	6	5.33e-6
chr15-023131730-AC-ACC	chr15	23131730	AC	ACC	964	PASS	0	none	0	0	6	1e-6
chr15-023131730-AC-CC	chr15	23131730	AC	CC	964	PASS	0	none	4.480000000000004e-4	0	6	4.480000000000004e-4
chr15-023131730-AC-GC	chr15	23131730	AC	GC	964	PASS	0	none	2.93e-4	0	6	2.93e-4
chr15-023131730-AC-TC	chr15	23131730	AC	TC	964	PASS	0	none	2.2000000000000003e-5	0	6	2.2000000000000003e-5
chr15-023131737-A-C	chr15	23131737	A	C	1373	PASS	2.7075e-4	nfe	0.002157	0	2	0.002157
chr15-023131744-A-*	chr15	23131744	A	*	1137	PASS	0	none	0	0	2	1e-6
chr15-023131744-A-C	chr15	23131744	A	C	1137	PASS	3.1732e-4	nfe	0.00185999999999999	0	2	0.00185999999999999
chr15-023131752-A-C	chr15	23131752	A	C	395	PASS	2.982e-5	nfe	5.39e-4	0	0	5.39e-4
chr15-023131756-A-C	chr15	23131756	A	C	1093	PASS	3.6578e-4	nfe	0.00156499999999999	0	0	0.00156499999999999
chr15-023131757-T-A	chr15	23131757	T	A	448	PASS	3.4193e-4	afr	4.260000000000005e-4	0	0	4.260000000000005e-4
chr15-023131757-T-C	chr15	23131757	T	C	448	PASS	8.47e-6	nfe	9e-6	0	0	9e-6
chr15-023131757-T-G	chr15	23131757	T	G	448	PASS	2.033e-5	nfe	3.590000000000004e-4	0	0	3.590000000000004e-4
chr15-023131761-A-C	chr15	23131761	A	C	209	PASS	3.653e-5	nfe	2.2899999999999996e-4	0	0	2.2899999999999996e-4
chr15-023131771-A-C	chr15	23131771	A	C	1751	VQSRTrancheSNP99.80to99.90	6.7107e-4	nfe	0.002431	0	0	0.002431
chr15-023131773-A-C	chr15	23131773	A	C	192	PASS	0	none	3.150000000000005e-4	0	0	3.150000000000005e-4
chr15-023131780-A-*	chr15	23131780	A	*	3531	PASS	0	none	0	0	0	1e-6
chr15-023131780-A-C	chr15	23131780	A	C	3531	PASS	0.0043336	mid	0.00412	0	0	0.0043336
chr15-023131788-T-A	chr15	23131788	T	A	821	VQSRTrancheSNP99.70to99.80	0	none	1.0699999999999996e-4	0	0	1.0699999999999996e-4
chr15-023131788-T-C	chr15	23131788	T	C	821	VQSRTrancheSNP99.70to99.80	1.6716e-4	nfe	6.540000000000003e-4	0	0	6.540000000000003e-4
chr15-023131934-A-G	chr15	23131934	A	G	339079	PASS	0.50457	nfe	0.140332	0	0	0.50457
chr15-023133722-A-T	chr15	23133722	A	T	15231	PASS	0.0060295	afr	0.007133	1	68	0.007133
chr15-023134910-T-C	chr15	23134910	T	C	295242	VQSRTrancheSNP99.80to99.90	0.22005	afr	0.112858	3	32	0.22005
chr15-023136617-G-C	chr15	23136617	G	C	416625	VQSRTrancheINDEL99.50to99.90	0.31023	eas	0.04506700000000001	18	60	0.31023
chr15-023136617-G-GGTGGGGATGGGTAGGGAGGTGGGGATGGGTAGGGAC	chr15	23136617	G	GGTGGGGATGGGTAGGGAGGTGGGGATGGGTAGGGAC	416625	VQSRTrancheINDEL99.50to99.90	8.9427e-4	afr	1.0799999999999996e-4	0	60	8.9427e-4
chr15-023136617-G-GGTGGGGATGGGTAGGGAGGTGGGGATGGGTAGGGACGTGGGGATGGGTAGGGAGGTGGGGATGGGTAGGGAC	chr15	23136617	G	GGTGGGGATGGGTAGGGAGGTGGGGATGGGTAGGGACGTGGGGATGGGTAGGGAGGTGGGGATGGGTAGGGAC	416625	VQSRTrancheINDEL99.50to99.90	0	none	9e-6	0	60	9e-6
chr15-023136617-G-GGTGGGGATGGGTAGGGAGGTGGGGATGGGTAGGGAGGTGGGGATGGGTAGGGAGGTGGGGATGGGTAGGGAC	chr15	23136617	G	GGTGGGGATGGGTAGGGAGGTGGGGATGGGTAGGGAGGTGGGGATGGGTAGGGAGGTGGGGATGGGTAGGGAC	416625	VQSRTrancheINDEL99.50to99.90	0.0097931	afr	3.8200000000000034e-4	0	60	0.0097931
chr15-023136617-G-GGTGGGGATGGGTAGGGAGGTGGGGATGGGTAGGGAGGTGGGGATGGGTAGGGAGGTGGGGATGGGTAGGGAGGTGGGGATGGGTAGGGAC	chr15	23136617	G	GGTGGGGATGGGTAGGGAGGTGGGGATGGGTAGGGAGGTGGGGATGGGTAGGGAGGTGGGGATGGGTAGGGAGGTGGGGATGGGTAGGGAC	416625	VQSRTrancheINDEL99.50to99.90	2.3646e-4	nfe	1.88e-4	0	60	2.3646e-4
chr15-023136714-T-A	chr15	23136714	T	A	81769	VQSRTrancheINDEL99.90to99.95	0.14994	afr	0.01539599999999999	8	46	0.14994
chr15-023136714-T-TGGGTAGGGACG	chr15	23136714	T	TGGGTAGGGACG	81769	VQSRTrancheINDEL99.90to99.95	0	none	0	0	46	1e-6
chr15-023136714-T-TGGGTAGGGAGG	chr15	23136714	T	TGGGTAGGGAGG	81769	VQSRTrancheINDEL99.90to99.95	0.001829	nfe	5.860000000000005e-4	0	46	0.001829
chr15-023136714-T-TGGGTAGGGAGGTGGGGATGGGTAGGGAGGTGGGGATGGGTAGGGAGG	chr15	23136714	T	TGGGTAGGGAGGTGGGGATGGGTAGGGAGGTGGGGATGGGTAGGGAGG	81769	VQSRTrancheINDEL99.90to99.95	0	none	0	0	46	1e-6
chr15-023136714-T-TGGGTCGGGAGG	chr15	23136714	T	TGGGTCGGGAGG	81769	VQSRTrancheINDEL99.90to99.95	4.815e-5	nfe	9e-6	0	46	4.815e-5
chr15-023136717-G-GGA	chr15	23136717	G	GGA	25220	VQSRTrancheINDEL99.95to100.00	0	none	0	0	120	1e-6
chr15-023136717-G-GGGA	chr15	23136717	G	GGGA	25220	VQSRTrancheINDEL99.95to100.00	0	none	0	0	120	1e-6
chr15-023136717-G-GGTA	chr15	23136717	G	GGTA	25220	VQSRTrancheINDEL99.95to100.00	0.0050846	nfe	0.00152099999999999	2	120	0.0050846
chr15-023136717-G-GGTAGGGA	chr15	23136717	G	GGTAGGGA	25220	VQSRTrancheINDEL99.95to100.00	0.0048641	eas	0.00101199999999999	0	120	0.0048641
chr15-023136717-G-GGTAGGGAGGT	chr15	23136717	G	GGTAGGGAGGT	25220	VQSRTrancheINDEL99.95to100.00	0.003804	eas	9.640000000000004e-4	1	120	0.003804
chr15-023136717-G-GGTAGGGAGGTGGGGATGGGTAGGGA	chr15	23136717	G	GGTAGGGAGGTGGGGATGGGTAGGGA	25220	VQSRTrancheINDEL99.95to100.00	0	none	0	0	120	1e-6
chr15-023136717-G-GGTAGGGAGGTGT	chr15	23136717	G	GGTAGGGAGGTGT	25220	VQSRTrancheINDEL99.95to100.00	0	none	0	0	120	1e-6
chr15-023136717-G-GGTAGTGA	chr15	23136717	G	GGTAGTGA	25220	VQSRTrancheINDEL99.95to100.00	6.05e-6	nfe	0	0	120	6.05e-6
chr15-023136717-G-T	chr15	23136717	G	T	25220	VQSRTrancheINDEL99.95to100.00	1.5098e-4	sas	0	0	120	1.5098e-4
chr15-023136718-G-GAA	chr15	23136718	G	GAA	19964.97	VQSRTrancheINDEL99.95to100.00	0	none	0	0	122	1e-6
chr15-023136718-G-GGAGGGAGGT	chr15	23136718	G	GGAGGGAGGT	19964.97	VQSRTrancheINDEL99.95to100.00	0	none	0	0	122	1e-6
chr15-023136718-G-GTA	chr15	23136718	G	GTA	19964.97	VQSRTrancheINDEL99.95to100.00	0.0056371	eas	0.00164399999999999	0	122	0.0056371
chr15-023136718-G-GTAGGGA	chr15	23136718	G	GTAGGGA	19964.97	VQSRTrancheINDEL99.95to100.00	0.0058147	eas	9.160000000000004e-4	3	122	0.0058147
chr15-023136718-G-GTAGGGAGGT	chr15	23136718	G	GTAGGGAGGT	19964.97	VQSRTrancheINDEL99.95to100.00	0.0043838	eas	6.800000000000003e-4	1	122	0.0043838
chr15-023136718-G-GTAGGGAGGTGGGGAT	chr15	23136718	G	GTAGGGAGGTGGGGAT	19964.97	VQSRTrancheINDEL99.95to100.00	0	none	0	0	122	1e-6
chr15-023136718-G-GTAGGGAGGTGGGGATGGGTAGGGA	chr15	23136718	G	GTAGGGAGGTGGGGATGGGTAGGGA	19964.97	VQSRTrancheINDEL99.95to100.00	0	none	9e-6	0	122	9e-6
chr15-023136718-G-GTAGTGA	chr15	23136718	G	GTAGTGA	19964.97	VQSRTrancheINDEL99.95to100.00	1.931e-5	nfe	0	0	122	1.931e-5
chr15-023136829-T-A	chr15	23136829	T	A	1013	VQSRTrancheSNP99.90to99.95	3.299e-5	nfe	1.6699999999999994e-4	1	112	1.6699999999999994e-4
chr15-023136916-C-G	chr15	23136916	C	G	175676	PASS	0.25065	eas	0.049663	13	110	0.25065
chr15-023159279-T-C	chr15	23159279	T	C	159671	PASS	0.1899	amr	0.08996700000000002	0	2	0.1899
chr15-023159954-T-C	chr15	23159954	T	C	82984	VQSRTrancheSNP99.90to99.95	0.013688	nfe	0.00890699999999999	2	114	0.013688
chr15-023160108-T-C	chr15	23160108	T	C	5768	VQSRTrancheSNP99.80to99.90	0.0020396	nfe	7.250000000000005e-4	0	42	0.0020396
chr15-023160120-C-A	chr15	23160120	C	A	338503	VQSRTrancheSNP99.80to99.90	0.16186	eas	0.0627	1	16	0.16186
chr15-023160120-C-G	chr15	23160120	C	G	338503	VQSRTrancheSNP99.80to99.90	1.436e-4	afr	3.6999999999999985e-5	0	16	1.436e-4
chr15-023160255-G-T	chr15	23160255	G	T	64133	VQSRTrancheSNP99.80to99.90	0.039874	afr	0.02404900000000001	1	106	0.039874
chr15-023160271-G-A	chr15	23160271	G	A	141606	VQSRTrancheSNP99.80to99.90	0.029519	mid	0.01558499999999999	2	120	0.029519
chr15-023160344-G-A	chr15	23160344	G	A	585686	ExcessHet	0.15879	afr	0.058353	1	100	0.15879
chr15-023161396-A-C	chr15	23161396	A	C	448841	PASS	4.43e-6	nfe	3.6999999999999985e-5	0	16	3.6999999999999985e-5
chr15-023161396-A-T	chr15	23161396	A	T	448841	PASS	0.81523	afr	0.106461	3	16	0.81523
chr15-023161439-C-A	chr15	23161439	C	A	4332399	PASS	0	none	0	0	50	1e-6
chr15-023161439-C-T	chr15	23161439	C	T	4332399	PASS	0.2369	mid	0.06724500000000001	11	50	0.2369
chr15-023161464-C-G	chr15	23161464	C	G	113219	VQSRTrancheSNP99.90to99.95	0.20306	afr	0.02410900000000001	0	76	0.20306
chr15-023161464-C-T	chr15	23161464	C	T	113219	VQSRTrancheSNP99.90to99.95	1.9684e-4	amr	3.6999999999999985e-5	0	76	1.9684e-4
chr15-023161477-T-A	chr15	23161477	T	A	10021142	PASS	0.020288	amr	0.00788199999999998	0	60	0.020288
chr15-023161477-T-C	chr15	23161477	T	C	10021142	PASS	0.96043	eas	0.7750260000000005	42	60	0.96043
chr15-023161528-G-C	chr15	23161528	G	C	115921	PASS	0.031361	nfe	0.023046	3	68	0.031361
chr15-023161607-A-G	chr15	23161607	A	G	23361	PASS	0.011303	sas	0.003513	0	20	0.011303
chr15-023161825-C-A	chr15	23161825	C	A	23273	PASS	0	none	2.2000000000000003e-5	0	6	2.2000000000000003e-5
chr15-023161825-C-T	chr15	23161825	C	T	23273	PASS	0.05785	amr	0.007069	0	6	0.05785
chr15-023161852-C-A	chr15	23161852	C	A	499140	PASS	0.0023935	afr	9e-6	0	4	0.0023935
chr15-023161852-C-G	chr15	23161852	C	G	499140	PASS	0.16832	amr	0.08775300000000001	3	4	0.16832
chr15-023161863-T-*	chr15	23161863	T	*	1969846	VQSRTrancheSNP99.80to99.90	0	none	6.999999999999998e-5	0	2	6.999999999999998e-5
chr15-023161863-T-A	chr15	23161863	T	A	1969846	VQSRTrancheSNP99.80to99.90	5.952e-5	amr	3.6999999999999985e-5	0	2	5.952e-5
chr15-023161863-T-C	chr15	23161863	T	C	1969846	VQSRTrancheSNP99.80to99.90	0	none	9e-6	0	2	9e-6
chr15-023161863-T-G	chr15	23161863	T	G	1969846	VQSRTrancheSNP99.80to99.90	0.63403	sas	0.3812759999999998	1	2	0.63403
chr15-023161875-A-C	chr15	23161875	A	C	306153	VQSRTrancheSNP99.80to99.90	0	none	9e-6	0	4	9e-6
chr15-023161875-A-G	chr15	23161875	A	G	306153	VQSRTrancheSNP99.80to99.90	0.22972	eas	0.06889500000000003	0	4	0.22972
chr15-023161875-A-T	chr15	23161875	A	T	306153	VQSRTrancheSNP99.80to99.90	0	none	5.2999999999999994e-5	0	4	5.2999999999999994e-5
chr15-023162881-T-C	chr15	23162881	T	C	1705935	ExcessHet	0.14501	nfe	0.13682100000000005	30	116	0.14501
chr15-023162881-T-G	chr15	23162881	T	G	1705935	ExcessHet	0	none	9e-6	0	116	9e-6
chr15-023162943-G-C	chr15	23162943	G	C	5647	VQSRTrancheSNP99.90to99.95	0.0030199	afr	5.870000000000004e-4	1	128	0.0030199
chr15-023162984-C-CA	chr15	23162984	C	CA	1340.97	VQSRTrancheINDEL99.50to99.90	9.108e-5	afr	1.47e-4	1	132	1.47e-4
chr15-023163150-G-A	chr15	23163150	G	A	15719979	ExcessHet	0.59564	eas	0.5534530000000001	64	122	0.59564
chr15-023163150-G-C	chr15	23163150	G	C	15719979	ExcessHet	9.4e-7	nfe	0	0	122	1e-6
chr15-023163175-GCC-G	chr15	23163175	GCC	G	34354090.97	VQSRTrancheINDEL99.00to99.50	5.36e-6	nfe	9e-6	0	126	9e-6
chr15-023163175-GCC-GC	chr15	23163175	GCC	GC	34354090.97	VQSRTrancheINDEL99.00to99.50	0	none	0.8405740000000006	113	126	0.8405740000000006
chr15-023163176-C-*	chr15	23163176	C	*	588	VQSRTrancheSNP99.80to99.90	0	none	0.8406280000000006	113	126	0.8406280000000006
chr15-023163176-C-G	chr15	23163176	C	G	588	VQSRTrancheSNP99.80to99.90	0	none	2.2000000000000003e-5	0	126	2.2000000000000003e-5
chr15-023163178-C-A	chr15	23163178	C	A	335500	VQSRTrancheSNP99.80to99.90	3.546e-5	sas	0	0	132	3.546e-5
chr15-023163178-C-T	chr15	23163178	C	T	335500	VQSRTrancheSNP99.80to99.90	0.014689	sas	0.00859899999999998	2	132	0.014689
chr15-023163221-A-G	chr15	23163221	A	G	6080721	PASS	0.21563	eas	0.10263400000000002	14	132	0.21563
chr15-023163236-C-G	chr15	23163236	C	G	818849	VQSRTrancheSNP99.95to100.00	0.052415	sas	0.02814900000000001	3	132	0.052415
chr15-023163286-A-G	chr15	23163286	A	G	1958728	ExcessHet	0.32	afr	0.07811000000000001	3	132	0.32
chr15-023163434-C-A	chr15	23163434	C	A	129329	VQSRTrancheSNP99.70to99.80	0.0035724	nfe	0.003855	1	132	0.003855
chr15-023163499-T-G	chr15	23163499	T	G	31662438	VQSRTrancheINDEL99.50to99.90	0.98958	eas	0.8940100000000005	114	128	0.98958
chr15-023163499-T-TG	chr15	23163499	T	TG	31662438	VQSRTrancheINDEL99.50to99.90	0	none	0	0	128	1e-6
chr15-023163730-C-T	chr15	23163730	C	T	1259569	PASS	0.07142	afr	0.03899800000000002	5	132	0.07142
chr15-023163736-G-A	chr15	23163736	G	A	817336	VQSRTrancheSNP99.80to99.90	0.18992	afr	0.027404	1	130	0.18992
chr15-023163736-G-C	chr15	23163736	G	C	817336	VQSRTrancheSNP99.80to99.90	1.12e-6	nfe	9e-6	0	130	9e-6
chr15-023163760-TTTTTC-T	chr15	23163760	TTTTTC	T	4241582.97	ExcessHet	0.0010288	amr	4.500000000000005e-4	0	112	0.0010288
chr15-023163760-TTTTTC-TTTTTCTTTTC	chr15	23163760	TTTTTC	TTTTTCTTTTC	4241582.97	ExcessHet	0	none	0.3218169999999994	34	112	0.3218169999999994
chr15-023163760-TTTTTC-TTTTTCTTTTCTTTTC	chr15	23163760	TTTTTC	TTTTTCTTTTCTTTTC	4241582.97	ExcessHet	0	none	1.88e-4	0	112	1.88e-4
chr15-023163760-TTTTTC-TTTTTCTTTTCTTTTCTTTTCTTTTCTTTTCTTTTC	chr15	23163760	TTTTTC	TTTTTCTTTTCTTTTCTTTTCTTTTCTTTTCTTTTC	4241582.97	ExcessHet	0	none	0	0	112	1e-6
chr15-023163760-TTTTTC-TTTTTTCTTTTC	chr15	23163760	TTTTTC	TTTTTTCTTTTC	4241582.97	ExcessHet	0	none	0	0	112	1e-6
chr15-023163780-CTT-*	chr15	23163780	CTT	*	1524832	ExcessHet	0	none	2.7300000000000035e-4	0	124	2.7300000000000035e-4
chr15-023163780-CTT-C	chr15	23163780	CTT	C	1524832	ExcessHet	1.7e-6	nfe	9e-6	0	124	9e-6
chr15-023163780-CTT-CT	chr15	23163780	CTT	CT	1524832	ExcessHet	0	none	0.00851899999999998	3	124	0.00851899999999998
chr15-023163780-CTT-CTTT	chr15	23163780	CTT	CTTT	1524832	ExcessHet	0	none	0.065667	7	124	0.065667
chr15-023163780-CTT-CTTTT	chr15	23163780	CTT	CTTTT	1524832	ExcessHet	0	none	0.002164	0	124	0.002164
chr15-023163780-CTT-CTTTTCTTT	chr15	23163780	CTT	CTTTTCTTT	1524832	ExcessHet	0	none	0.004159	0	124	0.004159
chr15-023163780-CTT-CTTTTTT	chr15	23163780	CTT	CTTTTTT	1524832	ExcessHet	0	none	0	0	124	1e-6
chr15-023163780-CTT-CTTTTTTT	chr15	23163780	CTT	CTTTTTTT	1524832	ExcessHet	0	none	0	0	124	1e-6
chr15-023163780-CTT-TTT	chr15	23163780	CTT	TTT	1524832	ExcessHet	0	none	4.950000000000003e-4	0	124	4.950000000000003e-4
chr15-023163781-T-*	chr15	23163781	T	*	4629.97	VQSRTrancheINDEL99.50to99.90	0	none	0.00872699999999999	3	124	0.00872699999999999
chr15-023163781-T-TTTTC	chr15	23163781	T	TTTTC	4629.97	VQSRTrancheINDEL99.50to99.90	2.7567e-4	eas	0.004236	0	124	0.004236
chr15-023163804-T-C	chr15	23163804	T	C	18453	VQSRTrancheSNP99.90to99.95	0.024931	afr	0.002015	1	132	0.024931
chr15-023163811-A-G	chr15	23163811	A	G	1085451	VQSRTrancheSNP99.95to100.00	0.013974	eas	0.05524700000000001	2	130	0.05524700000000001
chr15-023163844-C-A	chr15	23163844	C	A	418545	VQSRTrancheSNP99.80to99.90	6.2807e-4	afr	9e-6	0	134	6.2807e-4
chr15-023163844-C-T	chr15	23163844	C	T	418545	VQSRTrancheSNP99.80to99.90	0.0088918	nfe	0.007664	1	134	0.0088918
chr15-023163945-C-A	chr15	23163945	C	A	71910	VQSRTrancheSNP99.90to99.95	0.010036	mid	0.01162699999999999	1	134	0.01162699999999999
chr15-023163945-C-T	chr15	23163945	C	T	71910	VQSRTrancheSNP99.90to99.95	2.8316e-4	afr	2.09e-4	0	134	2.8316e-4
chr15-023163978-A-G	chr15	23163978	A	G	118	VQSRTrancheSNP99.70to99.80	5.06e-6	nfe	0	1	134	5.06e-6
chr15-023163985-GGGAGCAGGAGGAGAGGCTTCA-AGGAGCAGGAGGAGAGGCTTCA	chr15	23163985	GGGAGCAGGAGGAGAGGCTTCA	AGGAGCAGGAGGAGAGGCTTCA	13059	VQSRTrancheINDEL99.50to99.90	0	none	3.820000000000003e-4	1	134	3.820000000000003e-4
chr15-023163985-GGGAGCAGGAGGAGAGGCTTCA-CGGAGCAGGAGGAGAGGCTTCA	chr15	23163985	GGGAGCAGGAGGAGAGGCTTCA	CGGAGCAGGAGGAGAGGCTTCA	13059	VQSRTrancheINDEL99.50to99.90	0	none	0	0	134	1e-6
chr15-023163985-GGGAGCAGGAGGAGAGGCTTCA-G	chr15	23163985	GGGAGCAGGAGGAGAGGCTTCA	G	13059	VQSRTrancheINDEL99.50to99.90	2.177e-5	eas	9e-6	0	134	2.177e-5
chr15-023163985-GGGAGCAGGAGGAGAGGCTTCA-GGGAGCAGGAGGAGAGGCTTCAGGAGCAGGAGGAGAGGCTTCA	chr15	23163985	GGGAGCAGGAGGAGAGGCTTCA	GGGAGCAGGAGGAGAGGCTTCAGGAGCAGGAGGAGAGGCTTCA	13059	VQSRTrancheINDEL99.50to99.90	0	none	7.099999999999998e-5	0	134	7.099999999999998e-5
chr15-023164006-AGGAGCAGCAGGAGAGGCTTCCAGAGCAGGAGGAGAGGCTTCG-*	chr15	23164006	AGGAGCAGCAGGAGAGGCTTCCAGAGCAGGAGGAGAGGCTTCG	*	2888985	ExcessHet	0	none	3.6999999999999985e-5	0	132	3.6999999999999985e-5
chr15-023164006-AGGAGCAGCAGGAGAGGCTTCCAGAGCAGGAGGAGAGGCTTCG-A	chr15	23164006	AGGAGCAGCAGGAGAGGCTTCCAGAGCAGGAGGAGAGGCTTCG	A	2888985	ExcessHet	0.096321	eas	0.13731100000000002	16	132	0.13731100000000002
chr15-023164006-AGGAGCAGCAGGAGAGGCTTCCAGAGCAGGAGGAGAGGCTTCG-AGCAGCAGGAGAGGCTTCGGGAGCAGCAGGAGAGGCTTCCAGAGCAGGAGGAGAGGCTTCG	chr15	23164006	AGGAGCAGCAGGAGAGGCTTCCAGAGCAGGAGGAGAGGCTTCG	AGCAGCAGGAGAGGCTTCGGGAGCAGCAGGAGAGGCTTCCAGAGCAGGAGGAGAGGCTTCG	2888985	ExcessHet	0	none	2.2000000000000003e-5	0	132	2.2000000000000003e-5
chr15-023164006-AGGAGCAGCAGGAGAGGCTTCCAGAGCAGGAGGAGAGGCTTCG-GGGAGCAGCAGGAGAGGCTTCCAGAGCAGGAGGAGAGGCTTCG	chr15	23164006	AGGAGCAGCAGGAGAGGCTTCCAGAGCAGGAGGAGAGGCTTCG	GGGAGCAGCAGGAGAGGCTTCCAGAGCAGGAGGAGAGGCTTCG	2888985	ExcessHet	0	none	0.005776	0	132	0.005776
chr15-023164007-G-*	chr15	23164007	G	*	427	VQSRTrancheSNP99.80to99.90	0	none	0.13737300000000002	16	134	0.13737300000000002
chr15-023164007-G-A	chr15	23164007	G	A	427	VQSRTrancheSNP99.80to99.90	0	none	0	0	134	1e-6
chr15-023164008-G-*	chr15	23164008	G	*	8315109	ExcessHet	0	none	0.102322	13	126	0.102322
chr15-023164008-G-C	chr15	23164008	G	C	8315109	ExcessHet	0.28959	nfe	0.200894	25	126	0.28959
chr15-023164008-G-GAGCAGCAGGAGAGGCTTCCGGAGCAGGAGGAGAGGCTTCAGC	chr15	23164008	G	GAGCAGCAGGAGAGGCTTCCGGAGCAGGAGGAGAGGCTTCAGC	8315109	ExcessHet	2.6655e-4	nfe	9e-6	0	126	2.6655e-4
chr15-023164008-G-GAGCAGCAGGAGAGGCTTCGGGAGCAGGAGGAGAGGCTTCAGC	chr15	23164008	G	GAGCAGCAGGAGAGGCTTCGGGAGCAGGAGGAGAGGCTTCAGC	8315109	ExcessHet	0	none	0	0	126	1e-6
chr15-023164009-A-*	chr15	23164009	A	*	263	VQSRTrancheSNP99.80to99.90	0	none	0.107109	11	128	0.107109
chr15-023164009-A-G	chr15	23164009	A	G	263	VQSRTrancheSNP99.80to99.90	2.737e-4	afr	5.7999999999999994e-5	0	128	2.737e-4
chr15-023164011-C-*	chr15	23164011	C	*	1519.97	VQSRTrancheINDEL99.90to99.95	0	none	0.107077	11	118	0.107077
chr15-023164011-C-CT	chr15	23164011	C	CT	1519.97	VQSRTrancheINDEL99.90to99.95	4.776e-5	nfe	3.9999999999999976e-5	0	118	4.776e-5
chr15-023164011-C-CTGGCCG	chr15	23164011	C	CTGGCCG	1519.97	VQSRTrancheINDEL99.90to99.95	4.6462e-4	amr	1.38e-4	0	118	4.6462e-4
chr15-023164012-A-*	chr15	23164012	A	*	613	VQSRTrancheSNP99.80to99.90	0	none	0.107077	11	118	0.107077
chr15-023164012-A-G	chr15	23164012	A	G	613	VQSRTrancheSNP99.80to99.90	6.076e-5	sas	3.9999999999999976e-5	0	118	6.076e-5
chr15-023164012-A-T	chr15	23164012	A	T	613	VQSRTrancheSNP99.80to99.90	0.0016791	amr	7.699999999999997e-5	0	118	0.0016791
chr15-023164013-G-*	chr15	23164013	G	*	572.97	VQSRTrancheINDEL99.50to99.90	0	none	0.107077	11	118	0.107077
chr15-023164013-G-GC	chr15	23164013	G	GC	572.97	VQSRTrancheINDEL99.50to99.90	0	none	0	0	118	1e-6
chr15-023164013-G-GGC	chr15	23164013	G	GGC	572.97	VQSRTrancheINDEL99.50to99.90	0.0012418	amr	7.699999999999997e-5	0	118	0.0012418
chr15-023164015-A-*	chr15	23164015	A	*	90	VQSRTrancheSNP99.80to99.90	0	none	0.107048	11	118	0.107048
chr15-023164015-A-C	chr15	23164015	A	C	90	VQSRTrancheSNP99.80to99.90	9.28e-6	nfe	1e-5	0	118	1e-5
chr15-023164017-G-*	chr15	23164017	G	*	423	VQSRTrancheSNP99.80to99.90	0	none	0.107048	11	118	0.107048
chr15-023164017-G-A	chr15	23164017	G	A	423	VQSRTrancheSNP99.80to99.90	0	none	0	0	118	1e-6
chr15-023164018-A-*	chr15	23164018	A	*	3003	VQSRTrancheSNP99.80to99.90	0	none	0.106961	11	118	0.106961
chr15-023164018-A-T	chr15	23164018	A	T	3003	VQSRTrancheSNP99.80to99.90	3.837e-5	afr	1.38e-4	0	118	1.38e-4
chr15-023164023-C-*	chr15	23164023	C	*	389942	VQSRTrancheSNP99.90to99.95	0	none	0.10594200000000002	11	118	0.10594200000000002
chr15-023164023-C-G	chr15	23164023	C	G	389942	VQSRTrancheSNP99.90to99.95	9.41e-6	nfe	0	0	118	9.41e-6
chr15-023164023-C-T	chr15	23164023	C	T	389942	VQSRTrancheSNP99.90to99.95	0.10016	afr	0.005345	0	118	0.10016
chr15-023164026-CCAGAGCA-*	chr15	23164026	CCAGAGCA	*	802	VQSRTrancheINDEL99.50to99.90	0	none	0.10583000000000002	11	118	0.10583000000000002
chr15-023164026-CCAGAGCA-C	chr15	23164026	CCAGAGCA	C	802	VQSRTrancheINDEL99.50to99.90	1.33e-6	nfe	0	0	118	1.33e-6
chr15-023164026-CCAGAGCA-TCAGAGCA	chr15	23164026	CCAGAGCA	TCAGAGCA	802	VQSRTrancheINDEL99.50to99.90	0	none	1.8199999999999995e-4	0	118	1.8199999999999995e-4
chr15-023164027-C-*	chr15	23164027	C	*	5999	VQSRTrancheSNP99.80to99.90	0	none	0.10582300000000004	11	116	0.10582300000000004
chr15-023164027-C-A	chr15	23164027	C	A	5999	VQSRTrancheSNP99.80to99.90	0	none	0	0	116	1e-6
chr15-023164027-C-G	chr15	23164027	C	G	5999	VQSRTrancheSNP99.80to99.90	0.0015124	afr	0.00115299999999999	0	116	0.0015124
chr15-023164028-A-*	chr15	23164028	A	*	1347815	VQSRTrancheSNP99.70to99.80	0	none	0.092224	11	116	0.092224
chr15-023164028-A-G	chr15	23164028	A	G	1347815	VQSRTrancheSNP99.70to99.80	0.10114	amr	0.05143800000000002	2	116	0.10114
chr15-023164033-A-*	chr15	23164033	A	*	602	VQSRTrancheSNP99.80to99.90	0	none	0.08869200000000003	11	114	0.08869200000000003
chr15-023164033-A-G	chr15	23164033	A	G	602	VQSRTrancheSNP99.80to99.90	0	none	1e-5	0	114	1e-5
chr15-023164037-G-*	chr15	23164037	G	*	5160	VQSRTrancheSNP99.80to99.90	0	none	0.08865000000000003	11	112	0.08865000000000003
chr15-023164037-G-A	chr15	23164037	G	A	5160	VQSRTrancheSNP99.80to99.90	3.7885e-4	sas	3.840000000000005e-4	0	112	3.840000000000005e-4
chr15-023164038-GAGA-*	chr15	23164038	GAGA	*	817	VQSRTrancheINDEL99.50to99.90	0	none	0.08865600000000003	11	112	0.08865600000000003
chr15-023164038-GAGA-AAGA	chr15	23164038	GAGA	AAGA	817	VQSRTrancheINDEL99.50to99.90	0	none	0	0	112	1e-6
chr15-023164038-GAGA-G	chr15	23164038	GAGA	G	817	VQSRTrancheINDEL99.50to99.90	0	none	0	0	112	1e-6
chr15-023164042-G-*	chr15	23164042	G	*	430	PASS	0	none	0.08863100000000003	11	112	0.08863100000000003
chr15-023164042-G-A	chr15	23164042	G	A	430	PASS	0	none	0	0	112	1e-6
chr15-023164043-G-*	chr15	23164043	G	*	1416	VQSRTrancheSNP99.95to100.00	0	none	0.08863100000000003	11	112	0.08863100000000003
chr15-023164043-G-A	chr15	23164043	G	A	1416	VQSRTrancheSNP99.95to100.00	1.68e-6	nfe	0	0	112	1.68e-6
chr15-023164043-G-T	chr15	23164043	G	T	1416	VQSRTrancheSNP99.95to100.00	0	none	0	0	112	1e-6
chr15-023164044-C-*	chr15	23164044	C	*	1807	VQSRTrancheSNP99.80to99.90	0	none	0.0886	11	112	0.0886
chr15-023164044-C-T	chr15	23164044	C	T	1807	VQSRTrancheSNP99.80to99.90	0.0031482	afr	1.4499999999999995e-4	0	112	0.0031482
chr15-023164047-C-*	chr15	23164047	C	*	692	VQSRTrancheSNP99.80to99.90	0	none	0.088611	11	114	0.088611
chr15-023164047-C-T	chr15	23164047	C	T	692	VQSRTrancheSNP99.80to99.90	0	none	1e-5	0	114	1e-5
chr15-023164048-G-*	chr15	23164048	G	*	32273382	PASS	0	none	0.13278	15	128	0.13278
chr15-023164048-G-A	chr15	23164048	G	A	32273382	PASS	0.83249	eas	0.7108520000000004	101	128	0.83249
chr15-023164089-C-T	chr15	23164089	C	T	99240	VQSRTrancheSNP99.70to99.80	0.0081971	afr	0.023509	0	130	0.023509
chr15-023164151-A-C	chr15	23164151	A	C	214192	VQSRTrancheSNP99.80to99.90	9.5771e-4	afr	1.6699999999999994e-4	0	134	9.5771e-4
chr15-023164151-A-G	chr15	23164151	A	G	214192	VQSRTrancheSNP99.80to99.90	0.021867	afr	0.01312099999999998	1	134	0.021867
chr15-023164170-C-T	chr15	23164170	C	T	209394	VQSRTrancheSNP99.80to99.90	0.012625	afr	0.01304199999999999	1	134	0.01304199999999999
chr15-023164180-A-G	chr15	23164180	A	G	59796	VQSRTrancheSNP99.70to99.80	0.006169	nfe	0.003271	3	134	0.006169
chr15-023164215-C-T	chr15	23164215	C	T	489037	ExcessHet	0.034069	mid	0.06997300000000002	5	122	0.06997300000000002
chr15-023164239-A-*	chr15	23164239	A	*	37	VQSRTrancheSNP99.90to99.95	0	none	9e-6	0	134	9e-6
chr15-023164239-A-G	chr15	23164239	A	G	37	VQSRTrancheSNP99.90to99.95	4.54e-6	nfe	0	1	134	4.54e-6
chr15-023164521-G-A	chr15	23164521	G	A	4034003	ExcessHet	0.35864	afr	0.238579	37	116	0.35864
chr15-023164532-A-G	chr15	23164532	A	G	13353	VQSRTrancheSNP99.80to99.90	0.0018801	nfe	7.970000000000003e-4	0	124	0.0018801
chr15-023165696-C-T	chr15	23165696	C	T	215677	VQSRTrancheSNP99.70to99.80	0.019446	nfe	0.02268700000000001	4	128	0.02268700000000001
chr15-023165702-G-A	chr15	23165702	G	A	883290	ExcessHet	0.1016	mid	0.099293	10	118	0.1016
chr15-023165747-C-G	chr15	23165747	C	G	4068034	ExcessHet	0.29312	afr	0.200172	36	132	0.29312
chr15-023165751-G-A	chr15	23165751	G	A	735920	ExcessHet	0.034882	nfe	0.08038500000000003	11	118	0.08038500000000003
chr15-023165796-C-A	chr15	23165796	C	A	9786037	ExcessHet	0.41777	eas	0.3143479999999998	41	132	0.41777
chr15-023165796-C-G	chr15	23165796	C	G	9786037	ExcessHet	1.3e-6	nfe	0	0	132	1.3e-6
chr15-023165815-A-G	chr15	23165815	A	G	1419	VQSRTrancheSNP99.90to99.95	1.13e-6	nfe	2.2000000000000003e-5	1	134	2.2000000000000003e-5
chr15-023165819-A-C	chr15	23165819	A	C	5030816	ExcessHet	0.44752	nfe	0.31242699999999973	52	122	0.44752
chr15-023165838-T-C	chr15	23165838	T	C	141860	VQSRTrancheSNP99.90to99.95	0.0023091	eas	0.00992799999999998	1	134	0.00992799999999998
chr15-023165874-G-A	chr15	23165874	G	A	427927	ExcessHet	0	none	0	0	134	1e-6
chr15-023165874-G-C	chr15	23165874	G	C	427927	ExcessHet	0.012556	nfe	0.02531300000000001	3	134	0.02531300000000001
chr15-023165881-C-T	chr15	23165881	C	T	165957	VQSRTrancheSNP99.80to99.90	0.009693	nfe	0.01825200000000001	7	134	0.01825200000000001
chr15-023165933-G-T	chr15	23165933	G	T	2534926	ExcessHet	0.43121	eas	0.2922329999999996	38	88	0.43121
chr15-023165937-G-C	chr15	23165937	G	C	2059748	ExcessHet	0.43578	eas	0.2913219999999995	38	82	0.43578
chr15-023165937-G-T	chr15	23165937	G	T	2059748	ExcessHet	0	none	0	0	82	1e-6
chr15-023165974-A-G	chr15	23165974	A	G	33442	VQSRTrancheSNP99.70to99.80	0.04145	afr	0.01111199999999999	1	76	0.04145
chr15-023166025-T-C	chr15	23166025	T	C	2039405	ExcessHet	2.958e-5	nfe	9e-6	0	84	2.958e-5
chr15-023166025-T-G	chr15	23166025	T	G	2039405	ExcessHet	0.2641	mid	0.2784219999999996	37	84	0.2784219999999996
chr15-023166029-CG-*	chr15	23166029	CG	*	904577	ExcessHet	0	none	2.09e-4	0	88	2.09e-4
chr15-023166029-CG-C	chr15	23166029	CG	C	904577	ExcessHet	0.11413	nfe	0.13026900000000002	19	88	0.13026900000000002
chr15-023166029-CG-CGG	chr15	23166029	CG	CGG	904577	ExcessHet	0	none	8.9e-5	0	88	8.9e-5
chr15-023166029-CG-CGGG	chr15	23166029	CG	CGGG	904577	ExcessHet	0	none	0	0	88	1e-6
chr15-023166029-CG-TG	chr15	23166029	CG	TG	904577	ExcessHet	0	none	2.720000000000003e-4	1	88	2.720000000000003e-4
chr15-023166030-G-*	chr15	23166030	G	*	7320	PASS	0	none	0.130228	19	84	0.130228
chr15-023166030-G-A	chr15	23166030	G	A	7320	PASS	0.029704	afr	0.00159299999999999	0	84	0.029704
chr15-023166033-G-C	chr15	23166033	G	C	94881	PASS	0.0098494	sas	0.00949899999999999	1	88	0.0098494
chr15-023166036-C-T	chr15	23166036	C	T	121571	VQSRTrancheSNP99.70to99.80	0.014407	sas	0.01158599999999998	1	88	0.014407
chr15-023166100-G-A	chr15	23166100	G	A	4101804	ExcessHet	0.46412	eas	0.28832699999999933	19	68	0.46412
chr15-023166100-G-T	chr15	23166100	G	T	4101804	ExcessHet	0	none	0	0	68	1e-6
chr15-023166103-C-T	chr15	23166103	C	T	2089117	ExcessHet	0.37554	eas	0.184807	18	94	0.37554
chr15-023166119-A-C	chr15	23166119	A	C	20985	VQSRTrancheSNP99.80to99.90	0	none	0	0	126	1e-6
chr15-023166119-A-G	chr15	23166119	A	G	20985	VQSRTrancheSNP99.80to99.90	0.0014733	sas	0.003473	0	126	0.003473
chr15-023166121-G-A	chr15	23166121	G	A	748913	ExcessHet	0.044593	mid	0.05761600000000001	10	124	0.05761600000000001
chr15-023166131-A-G	chr15	23166131	A	G	145137	VQSRTrancheSNP99.80to99.90	0.014678	afr	0.01503499999999998	0	126	0.01503499999999998
chr15-023166133-T-A	chr15	23166133	T	A	146463	VQSRTrancheSNP99.80to99.90	0.013489	afr	0.01513999999999998	0	126	0.01513999999999998
chr15-023166148-G-A	chr15	23166148	G	A	1142513	ExcessHet	0.060608	mid	0.05888500000000002	9	132	0.060608
chr15-023166174-G-A	chr15	23166174	G	A	32199	VQSRTrancheSNP99.80to99.90	5.7235e-4	nfe	0.004084	1	132	0.004084
chr15-023166199-C-G	chr15	23166199	C	G	3395055	ExcessHet	0.12671	nfe	0.17573000000000005	33	132	0.17573000000000005
chr15-023166210-G-A	chr15	23166210	G	A	125300	VQSRTrancheSNP99.90to99.95	0.0062887	sas	0.007663	1	130	0.007663
chr15-023166218-A-G	chr15	23166218	A	G	645923	VQSRTrancheSNP99.80to99.90	0.025944	mid	0.02562800000000001	2	130	0.025944
chr15-023166231-C-A	chr15	23166231	C	A	731262	ExcessHet	0	none	0	0	130	1e-6
chr15-023166231-C-T	chr15	23166231	C	T	731262	ExcessHet	0.031634	afr	0.03524200000000002	1	130	0.03524200000000002
chr15-023166247-A-C	chr15	23166247	A	C	194585	VQSRTrancheSNP99.80to99.90	4.93e-5	eas	0	0	134	4.93e-5
chr15-023166247-A-G	chr15	23166247	A	G	194585	VQSRTrancheSNP99.80to99.90	0.0037793	sas	0.00810599999999999	1	134	0.00810599999999999
chr15-023166251-T-A	chr15	23166251	T	A	212319	VQSRTrancheSNP99.80to99.90	0	none	0	0	134	1e-6
chr15-023166251-T-C	chr15	23166251	T	C	212319	VQSRTrancheSNP99.80to99.90	0.003885	sas	0.00898999999999999	1	134	0.00898999999999999
chr15-023166251-T-G	chr15	23166251	T	G	212319	VQSRTrancheSNP99.80to99.90	0	none	9e-6	0	134	9e-6
chr15-023166262-A-*	chr15	23166262	A	*	1628599	ExcessHet	0	none	0	0	134	1e-6
chr15-023166262-A-G	chr15	23166262	A	G	1628599	ExcessHet	0.025443	afr	0.04876100000000001	9	134	0.04876100000000001
chr15-023166270-G-A	chr15	23166270	G	A	237150	VQSRTrancheSNP99.90to99.95	0.0050177	nfe	0.007742	3	134	0.007742
chr15-023166292-C-A	chr15	23166292	C	A	433858	ExcessHet	0.0068128	amr	0.03537500000000002	6	130	0.03537500000000002
chr15-023166292-C-CA	chr15	23166292	C	CA	433858	ExcessHet	1.5033e-4	nfe	0.002992	0	130	0.002992
chr15-023166293-A-AC	chr15	23166293	A	AC	231807.97	VQSRTrancheINDEL99.50to99.90	0.0017625	sas	0.01403799999999998	2	130	0.01403799999999998
chr15-023166293-A-ACCCC	chr15	23166293	A	ACCCC	231807.97	VQSRTrancheINDEL99.50to99.90	0	none	3.6999999999999985e-5	0	130	3.6999999999999985e-5
chr15-023166309-A-G	chr15	23166309	A	G	90001	VQSRTrancheSNP99.90to99.95	8.8472e-4	afr	0.004723	2	134	0.004723
chr15-023166310-A-T	chr15	23166310	A	T	7211318	ExcessHet	0.29871	eas	0.21181200000000003	17	126	0.29871
chr15-023166311-C-G	chr15	23166311	C	G	306117	VQSRTrancheSNP99.80to99.90	0.0059317	sas	0.007742	2	134	0.007742
chr15-023166342-G-A	chr15	23166342	G	A	689521	ExcessHet	0.011729	eas	0.02799100000000001	2	134	0.02799100000000001
chr15-023166349-G-T	chr15	23166349	G	T	1273404	ExcessHet	0.0070906	mid	0.037799	4	132	0.037799
chr15-023166352-G-A	chr15	23166352	G	A	1288858	ExcessHet	0.0013838	sas	4.500000000000005e-4	0	130	0.0013838
chr15-023166352-G-T	chr15	23166352	G	T	1288858	ExcessHet	0.0072967	mid	0.03774400000000001	4	130	0.03774400000000001
chr15-023166354-GTGTCC-CTGTCC	chr15	23166354	GTGTCC	CTGTCC	1718134	ExcessHet	0	none	0.05768500000000001	9	134	0.05768500000000001
chr15-023166354-GTGTCC-G	chr15	23166354	GTGTCC	G	1718134	ExcessHet	8.5e-7	nfe	9e-6	0	134	9e-6
chr15-023166355-T-*	chr15	23166355	T	*	1232624	ExcessHet	0	none	9e-6	0	130	9e-6
chr15-023166355-T-C	chr15	23166355	T	C	1232624	ExcessHet	0.0067895	mid	0.036493	4	130	0.036493
chr15-023166356-G-*	chr15	23166356	G	*	1192034	ExcessHet	0	none	9e-6	0	132	9e-6
chr15-023166356-G-A	chr15	23166356	G	A	1192034	ExcessHet	0.006426	mid	0.03614900000000001	4	132	0.03614900000000001
chr15-023166362-G-C	chr15	23166362	G	C	2328514	ExcessHet	0.07095	eas	0.07039400000000001	7	132	0.07095
chr15-023166369-T-C	chr15	23166369	T	C	453313	VQSRTrancheSNP99.70to99.80	0.034303	amr	0.02128900000000002	5	134	0.034303
chr15-023166376-C-T	chr15	23166376	C	T	7814	VQSRTrancheSNP99.90to99.95	8.96e-5	nfe	1.88e-4	1	134	1.88e-4
chr15-023166400-T-C	chr15	23166400	T	C	291292	ExcessHet	1.33e-6	nfe	0	0	132	1.33e-6
chr15-023166400-T-TC	chr15	23166400	T	TC	291292	ExcessHet	0.010177	eas	0.024384	9	132	0.024384
chr15-023166421-A-T	chr15	23166421	A	T	303444	VQSRTrancheSNP99.80to99.90	0.016643	eas	0.01422299999999998	3	134	0.016643
chr15-023166426-T-C	chr15	23166426	T	C	7433118	ExcessHet	0.23633	nfe	0.228594	35	132	0.23633
chr15-023166444-G-T	chr15	23166444	G	T	1053009	ExcessHet	0.16458	eas	0.085555	9	128	0.16458
chr15-023166478-A-G	chr15	23166478	A	G	25681695	ExcessHet	0.50282	eas	0.41038599999999953	54	132	0.50282
chr15-023166487-G-A	chr15	23166487	G	A	2728915	ExcessHet	0.1149	nfe	0.14692600000000003	25	134	0.14692600000000003
chr15-023166502-C-G	chr15	23166502	C	G	1241412	ExcessHet	0	none	0	0	132	1e-6
chr15-023166502-C-T	chr15	23166502	C	T	1241412	ExcessHet	0.051785	mid	0.07811000000000001	4	132	0.07811000000000001
chr15-023166522-C-A	chr15	23166522	C	A	355439	ExcessHet	0.051579	nfe	0.05328700000000001	3	124	0.05328700000000001
chr15-023166536-A-G	chr15	23166536	A	G	1092614	ExcessHet	0.04493	amr	0.04638500000000001	5	134	0.04638500000000001
chr15-023166805-C-T	chr15	23166805	C	T	303866	PASS	0.038023	nfe	0.02769600000000002	9	130	0.038023
chr15-023166820-G-A	chr15	23166820	G	A	153117	ExcessHet	0.031632	amr	0.03071800000000002	2	124	0.031632
chr15-023166830-C-A	chr15	23166830	C	A	233056	ExcessHet	0	none	0	0	116	1e-6
chr15-023166830-C-T	chr15	23166830	C	T	233056	ExcessHet	0.10152	eas	0.06172100000000002	1	116	0.10152
chr15-023166849-T-*	chr15	23166849	T	*	13814309	ExcessHet	0	none	0	0	112	1e-6
chr15-023166849-T-C	chr15	23166849	T	C	13814309	ExcessHet	0.88292	eas	0.5627410000000002	70	112	0.88292
chr15-023166849-T-G	chr15	23166849	T	G	13814309	ExcessHet	0	none	2.2000000000000003e-5	0	112	2.2000000000000003e-5
chr15-023166869-G-A	chr15	23166869	G	A	134765	VQSRTrancheSNP99.90to99.95	0.017955	eas	0.03098500000000001	0	124	0.03098500000000001
chr15-023166869-G-T	chr15	23166869	G	T	134765	VQSRTrancheSNP99.90to99.95	1.31e-6	nfe	0	0	124	1.31e-6
chr15-023166871-A-C	chr15	23166871	A	C	134046	VQSRTrancheSNP99.90to99.95	0	none	0	0	122	1e-6
chr15-023166871-A-G	chr15	23166871	A	G	134046	VQSRTrancheSNP99.90to99.95	0.016907	eas	0.03090400000000001	0	122	0.03090400000000001
chr15-023166926-G-C	chr15	23166926	G	C	485652	ExcessHet	0.016582	sas	0.071522	12	120	0.071522
chr15-023167047-G-A	chr15	23167047	G	A	4898397	PASS	0.78253	eas	0.5205560000000006	5	30	0.78253
chr15-023167047-G-C	chr15	23167047	G	C	4898397	PASS	0	none	0	0	30	1e-6
chr15-023167077-A-C	chr15	23167077	A	C	45917	VQSRTrancheSNP99.80to99.90	0	none	2.2000000000000003e-5	0	26	2.2000000000000003e-5
chr15-023167077-A-G	chr15	23167077	A	G	45917	VQSRTrancheSNP99.80to99.90	0.013049	eas	0.00930099999999998	0	26	0.013049
chr15-023167357-G-A	chr15	23167357	G	A	16220	PASS	0.010894	afr	0.003823	1	76	0.010894
chr15-023167380-A-C	chr15	23167380	A	C	63550	VQSRTrancheSNP99.70to99.80	0.014917	sas	0.006568	1	86	0.014917
chr15-023167442-C-T	chr15	23167442	C	T	8095	VQSRTrancheSNP99.80to99.90	0.0096733	afr	0.002513	1	114	0.0096733
chr15-023167446-GC-G	chr15	23167446	GC	G	18473.97	VQSRTrancheINDEL99.50to99.90	0.0042249	amr	0.004082	0	118	0.0042249
chr15-023167446-GC-GCC	chr15	23167446	GC	GCC	18473.97	VQSRTrancheINDEL99.50to99.90	0	none	2.2000000000000003e-5	0	118	2.2000000000000003e-5
chr15-023167447-C-*	chr15	23167447	C	*	71353	VQSRTrancheSNP99.90to99.95	0	none	0.004031	0	116	0.004031
chr15-023167447-C-G	chr15	23167447	C	G	71353	VQSRTrancheSNP99.90to99.95	1.178e-5	eas	9e-6	0	116	1.178e-5
chr15-023167447-C-T	chr15	23167447	C	T	71353	VQSRTrancheSNP99.90to99.95	0.054598	afr	0.00947999999999999	0	116	0.054598
chr15-023167500-G-A	chr15	23167500	G	A	345820	ExcessHet	0.11937	eas	0.06269400000000001	7	122	0.11937
chr15-023167550-G-A	chr15	23167550	G	A	197623	PASS	0.1264	afr	0.06948400000000002	5	104	0.1264
chr15-023167603-C-A	chr15	23167603	C	A	4287	VQSRTrancheSNP99.80to99.90	0.0045049	sas	6.100000000000004e-4	1	134	0.0045049
chr15-023167603-C-T	chr15	23167603	C	T	4287	VQSRTrancheSNP99.80to99.90	2.61e-6	nfe	0	0	134	2.61e-6
chr15-023167613-G-C	chr15	23167613	G	C	7353443	ExcessHet	1.1998e-4	eas	0	0	126	1.1998e-4
chr15-023167613-G-T	chr15	23167613	G	T	7353443	ExcessHet	0.51749	afr	0.4615769999999994	62	126	0.51749
chr15-023167644-C-G	chr15	23167644	C	G	137547	ExcessHet	0.029456	afr	0.03865200000000002	1	132	0.03865200000000002
chr15-023167738-A-*	chr15	23167738	A	*	37898	VQSRTrancheSNP99.80to99.90	0	none	3.6999999999999985e-5	0	134	3.6999999999999985e-5
chr15-023167738-A-G	chr15	23167738	A	G	37898	VQSRTrancheSNP99.80to99.90	0.0027193	nfe	0.00184199999999999	1	134	0.0027193
chr15-023167757-G-A	chr15	23167757	G	A	33867813	ExcessHet	4.806e-5	sas	9e-6	0	134	4.806e-5
chr15-023167757-G-C	chr15	23167757	G	C	33867813	ExcessHet	0.62225	eas	0.6712720000000005	90	134	0.6712720000000005
chr15-023167757-G-T	chr15	23167757	G	T	33867813	ExcessHet	1.2514e-4	sas	9e-6	0	134	1.2514e-4
chr15-023167778-C-G	chr15	23167778	C	G	63710	VQSRTrancheSNP99.80to99.90	0.001628	nfe	0.02260400000000001	1	122	0.02260400000000001
chr15-023167950-C-T	chr15	23167950	C	T	10358	VQSRTrancheSNP99.90to99.95	0.0032168	nfe	0.002188	2	108	0.0032168
chr15-023167976-T-G	chr15	23167976	T	G	282857	ExcessHet	0.15978	amr	0.05675000000000002	2	100	0.15978
chr15-023167990-T-C	chr15	23167990	T	C	122577	VQSRTrancheSNP99.90to99.95	0.022184	mid	0.02169100000000001	3	98	0.022184
chr15-023167990-T-G	chr15	23167990	T	G	122577	VQSRTrancheSNP99.90to99.95	0	none	0	0	98	1e-6
chr15-023168005-A-C	chr15	23168005	A	C	3107847	ExcessHet	0	none	9e-6	0	68	9e-6
chr15-023168005-A-G	chr15	23168005	A	G	3107847	ExcessHet	0.54119	eas	0.3941289999999999	33	68	0.54119
chr15-023168005-A-T	chr15	23168005	A	T	3107847	ExcessHet	6.617e-5	amr	9e-6	0	68	6.617e-5
chr15-023168027-C-T	chr15	23168027	C	T	213224	VQSRTrancheSNP99.70to99.80	0.074543	nfe	0.039815	5	50	0.074543
chr15-023168035-GA-G	chr15	23168035	GA	G	3186142.97	ExcessHet	0.48046	nfe	0.37773899999999966	18	38	0.48046
chr15-023168121-A-C	chr15	23168121	A	C	482127	VQSRTrancheSNP99.80to99.90	0.45288	sas	0.26719099999999973	0	0	0.45288
chr15-023168121-A-T	chr15	23168121	A	T	482127	VQSRTrancheSNP99.80to99.90	0	none	1.0699999999999996e-4	0	0	1.0699999999999996e-4
chr15-023179881-C-A	chr15	23179881	C	A	119552	VQSRTrancheSNP99.80to99.90	0	none	0	0	22	1e-6
chr15-023179881-C-T	chr15	23179881	C	T	119552	VQSRTrancheSNP99.80to99.90	0.15224	eas	0.03190400000000002	1	22	0.15224
chr15-023179887-G-C	chr15	23179887	G	C	221244	VQSRTrancheSNP99.80to99.90	0.19809	nfe	0.060896	5	22	0.19809
chr15-023179978-C-CT	chr15	23179978	C	CT	1632	VQSRTrancheINDEL99.50to99.90	0	none	0	1	56	1e-6
chr15-023179978-C-G	chr15	23179978	C	G	1632	VQSRTrancheINDEL99.50to99.90	2.8058e-4	afr	0	0	56	2.8058e-4
chr15-023179978-C-T	chr15	23179978	C	T	1632	VQSRTrancheINDEL99.50to99.90	3.74e-5	afr	3.150000000000005e-4	0	56	3.150000000000005e-4
chr15-023179989-C-T	chr15	23179989	C	T	11531	VQSRTrancheSNP99.80to99.90	0.0062328	sas	0.002185	1	60	0.0062328
chr15-023180011-C-A	chr15	23180011	C	A	1040	VQSRTrancheSNP99.80to99.90	0.0011352	afr	2.720000000000003e-4	0	64	0.0011352
chr15-023180011-C-T	chr15	23180011	C	T	1040	VQSRTrancheSNP99.80to99.90	7.349e-5	nfe	3.6999999999999985e-5	0	64	7.349e-5
chr15-023180025-G-A	chr15	23180025	G	A	3010073	VQSRTrancheSNP99.70to99.80	0.51333	eas	0.23179500000000003	31	58	0.51333
chr15-023180081-G-*	chr15	23180081	G	*	116272	VQSRTrancheSNP99.70to99.80	0	none	0	0	26	1e-6
chr15-023180081-G-T	chr15	23180081	G	T	116272	VQSRTrancheSNP99.70to99.80	0.04625	nfe	0.01730400000000001	1	26	0.04625
chr15-023180111-G-A	chr15	23180111	G	A	200005	VQSRTrancheSNP99.70to99.80	0.12339	amr	0.028504	0	42	0.12339
chr15-023180146-G-*	chr15	23180146	G	*	182526	VQSRTrancheSNP99.70to99.80	0	none	0	0	74	1e-6
chr15-023180146-G-A	chr15	23180146	G	A	182526	VQSRTrancheSNP99.70to99.80	3.583e-5	sas	9e-6	0	74	3.583e-5
chr15-023180146-G-C	chr15	23180146	G	C	182526	VQSRTrancheSNP99.70to99.80	0.073975	afr	0.033356	1	74	0.073975
chr15-023180156-C-A	chr15	23180156	C	A	106	VQSRTrancheSNP99.90to99.95	0	none	9e-6	0	94	9e-6
chr15-023180156-C-T	chr15	23180156	C	T	106	VQSRTrancheSNP99.90to99.95	0	none	2.2000000000000003e-5	1	94	2.2000000000000003e-5
chr15-023180161-C-A	chr15	23180161	C	A	115948	VQSRTrancheSNP99.80to99.90	9.1e-7	nfe	9e-6	0	104	9e-6
chr15-023180161-C-G	chr15	23180161	C	G	115948	VQSRTrancheSNP99.80to99.90	1.06e-6	nfe	0	0	104	1.06e-6
chr15-023180161-C-T	chr15	23180161	C	T	115948	VQSRTrancheSNP99.80to99.90	0.034499	afr	0.021932	1	104	0.034499
chr15-023180232-G-GA	chr15	23180232	G	GA	1351752	ExcessHet	0.42193	eas	0.127944	11	130	0.42193
chr15-023180232-G-T	chr15	23180232	G	T	1351752	ExcessHet	0	none	0	0	130	1e-6
chr15-023180233-C-A	chr15	23180233	C	A	1338863	ExcessHet	0.42854	eas	0.12773500000000002	11	132	0.42854
chr15-023180241-A-C	chr15	23180241	A	C	28016897	VQSRTrancheSNP99.70to99.80	0.991	eas	0.8942910000000005	123	134	0.991
chr15-023180241-A-G	chr15	23180241	A	G	28016897	VQSRTrancheSNP99.70to99.80	0	none	0	0	134	1e-6
chr15-023180294-C-T	chr15	23180294	C	T	1897697	ExcessHet	0.17244	eas	0.12782300000000002	19	134	0.17244
chr15-023180318-C-G	chr15	23180318	C	G	106670	VQSRTrancheSNP99.90to99.95	0.0054322	afr	0.026055	4	134	0.026055
chr15-023180332-T-A	chr15	23180332	T	A	2227431	ExcessHet	0.33566	eas	0.3065959999999995	33	106	0.33566
chr15-023180419-G-A	chr15	23180419	G	A	45791	VQSRTrancheSNP99.80to99.90	9.0233e-4	nfe	0.002015	1	134	0.002015
chr15-023180419-G-T	chr15	23180419	G	T	45791	VQSRTrancheSNP99.80to99.90	6.9222e-4	sas	4.05e-4	0	134	6.9222e-4
chr15-023180422-C-T	chr15	23180422	C	T	1087889	ExcessHet	0.051911	mid	0.07546100000000001	13	134	0.07546100000000001
chr15-023180443-C-A	chr15	23180443	C	A	213324	VQSRTrancheSNP99.80to99.90	0.0077116	sas	0.00810599999999999	2	134	0.00810599999999999
chr15-023180443-C-T	chr15	23180443	C	T	213324	VQSRTrancheSNP99.80to99.90	0	none	2.2000000000000003e-5	0	134	2.2000000000000003e-5
chr15-023180519-G-A	chr15	23180519	G	A	1531455	ExcessHet	0.089006	amr	0.055948	3	134	0.089006
chr15-023180555-C-*	chr15	23180555	C	*	11340915	ExcessHet	0	none	9e-6	0	128	9e-6
chr15-023180555-C-G	chr15	23180555	C	G	11340915	ExcessHet	0.50347	nfe	0.4555719999999993	62	128	0.50347
chr15-023180562-G-A	chr15	23180562	G	A	191064	VQSRTrancheSNP99.80to99.90	0.0045757	nfe	0.005236	1	134	0.005236
chr15-023180592-TCTC-T	chr15	23180592	TCTC	T	3714750.97	ExcessHet	0.40832	eas	0.32465799999999945	57	128	0.40832
chr15-023180595-C-*	chr15	23180595	C	*	540	VQSRTrancheSNP99.90to99.95	0	none	0.32463099999999945	57	128	0.32463099999999945
chr15-023180595-C-T	chr15	23180595	C	T	540	VQSRTrancheSNP99.90to99.95	1.8903e-4	mid	0	0	128	1.8903e-4
chr15-023180606-G-A	chr15	23180606	G	A	7239505	ExcessHet	0.35617	eas	0.26425999999999944	42	124	0.35617
chr15-023180607-G-A	chr15	23180607	G	A	7167301	ExcessHet	0.35164	eas	0.2639909999999994	42	124	0.35164
chr15-023180625-C-G	chr15	23180625	C	G	784809	PASS	0	none	9e-6	0	134	9e-6
chr15-023180625-C-T	chr15	23180625	C	T	784809	PASS	0.045402	eas	0.126263	14	134	0.126263
chr15-023180660-C-T	chr15	23180660	C	T	12862096	ExcessHet	0.34519	afr	0.2856589999999999	39	134	0.34519
chr15-023180741-G-A	chr15	23180741	G	A	2645929	ExcessHet	0.21909	eas	0.25047199999999936	34	112	0.25047199999999936
chr15-023180754-C-T	chr15	23180754	C	T	4564046	ExcessHet	0.25649	eas	0.29365899999999956	47	118	0.29365899999999956
chr15-023180797-T-C	chr15	23180797	T	C	11245178	ExcessHet	0.4889	eas	0.4595949999999993	64	134	0.4889
chr15-023180853-T-C	chr15	23180853	T	C	59882	VQSRTrancheSNP99.90to99.95	0.0054406	nfe	0.01018799999999999	1	130	0.01018799999999999
chr15-023180857-CAA-C	chr15	23180857	CAA	C	7575491	ExcessHet	5.945e-5	nfe	5.2999999999999994e-5	0	134	5.945e-5
chr15-023180857-CAA-GAA	chr15	23180857	CAA	GAA	7575491	ExcessHet	0	none	0.26786799999999966	39	134	0.26786799999999966
chr15-023181004-C-A	chr15	23181004	C	A	5411508	ExcessHet	0.36045	eas	0.34272899999999934	59	128	0.36045
chr15-023181019-C-T	chr15	23181019	C	T	447456	ExcessHet	0.014374	afr	0.038356	5	130	0.038356
chr15-023181068-G-GA	chr15	23181068	G	GA	7747231.97	ExcessHet	0.44521	eas	0.3748069999999995	64	134	0.44521
chr15-023181069-T-A	chr15	23181069	T	A	7931657	ExcessHet	0.46705	eas	0.36817299999999936	64	130	0.46705
chr15-023181069-T-G	chr15	23181069	T	G	7931657	ExcessHet	0.015697	afr	0.01272599999999999	0	130	0.015697
chr15-023181128-T-C	chr15	23181128	T	C	1931456	ExcessHet	0.4226	eas	0.246157	48	112	0.4226
chr15-023181179-T-C	chr15	23181179	T	C	18936752	ExcessHet	0.97855	eas	0.6551090000000002	95	134	0.97855
chr15-023181214-G-*	chr15	23181214	G	*	51568	VQSRTrancheSNP99.80to99.90	0	none	2.2000000000000003e-5	0	134	2.2000000000000003e-5
chr15-023181214-G-A	chr15	23181214	G	A	51568	VQSRTrancheSNP99.80to99.90	0.0053522	nfe	0.01003299999999998	3	134	0.01003299999999998
chr15-023181214-G-C	chr15	23181214	G	C	51568	VQSRTrancheSNP99.80to99.90	8.407e-5	mid	0	0	134	8.407e-5
chr15-023181339-C-G	chr15	23181339	C	G	9000275	ExcessHet	0.18586	nfe	0.202394	26	134	0.202394
chr15-023181378-C-T	chr15	23181378	C	T	9342587	ExcessHet	0.18673	nfe	0.194145	26	134	0.194145
chr15-023181510-C-T	chr15	23181510	C	T	6485822	ExcessHet	0.1684	amr	0.17048700000000003	25	134	0.17048700000000003
chr15-023181606-T-C	chr15	23181606	T	C	8674595	ExcessHet	0.22349	nfe	0.195978	26	134	0.22349
chr15-023181606-T-G	chr15	23181606	T	G	8674595	ExcessHet	6.891e-5	mid	0	0	134	6.891e-5
chr15-023181632-C-G	chr15	23181632	C	G	1350825	ExcessHet	0.11724	amr	0.05242000000000002	3	134	0.11724
chr15-023181632-C-T	chr15	23181632	C	T	1350825	ExcessHet	3.452e-5	nfe	8.9e-5	0	134	8.9e-5
chr15-023181714-G-C	chr15	23181714	G	C	455688	ExcessHet	0.21463	eas	0.063671	5	130	0.21463
chr15-023181795-ATTC-*	chr15	23181795	ATTC	*	2887566	ExcessHet	0	none	9e-6	0	118	9e-6
chr15-023181795-ATTC-A	chr15	23181795	ATTC	A	2887566	ExcessHet	3.349e-5	sas	0	0	118	3.349e-5
chr15-023181795-ATTC-GTTC	chr15	23181795	ATTC	GTTC	2887566	ExcessHet	0	none	0.3126629999999997	48	118	0.3126629999999997
chr15-023181801-C-A	chr15	23181801	C	A	914	VQSRTrancheSNP99.90to99.95	3.05e-6	nfe	0	1	134	3.05e-6
chr15-023181807-GA-G	chr15	23181807	GA	G	5885906.97	ExcessHet	0.32979	eas	0.35937599999999986	59	134	0.35937599999999986
chr15-023181874-T-C	chr15	23181874	T	C	39844	PASS	0.0034538	afr	0.01094599999999999	2	132	0.01094599999999999
chr15-023181980-C-T	chr15	23181980	C	T	81707	VQSRTrancheSNP99.95to100.00	0.0033089	afr	0.02668700000000001	1	128	0.02668700000000001
chr15-023182020-C-G	chr15	23182020	C	G	39695	VQSRTrancheSNP99.70to99.80	0.0011401	amr	0.00157099999999999	1	134	0.00157099999999999
chr15-023182107-G-A	chr15	23182107	G	A	19169	VQSRTrancheSNP99.70to99.80	0.0013897	nfe	0.00135099999999999	1	134	0.0013897
chr15-023193737-CTGTTTGTTTGTT-C	chr15	23193737	CTGTTTGTTTGTT	C	38232	PASS	0	none	9e-6	0	0	9e-6
chr15-023193737-CTGTTTGTTTGTT-CTGTT	chr15	23193737	CTGTTTGTTTGTT	CTGTT	38232	PASS	0	none	5.2999999999999994e-5	0	0	5.2999999999999994e-5
chr15-023193737-CTGTTTGTTTGTT-CTGTTTGTT	chr15	23193737	CTGTTTGTTTGTT	CTGTTTGTT	38232	PASS	0	none	0.02123800000000002	0	0	0.02123800000000002
chr15-023193737-CTGTTTGTTTGTT-TTGTTTGTTTGTT	chr15	23193737	CTGTTTGTTTGTT	TTGTTTGTTTGTT	38232	PASS	0	none	0	0	0	1e-6
chr15-023225796-A-G	chr15	23225796	A	G	10471383	VQSRTrancheSNP99.90to99.95	0.92686	eas	0.5836580000000005	66	116	0.92686
chr15-023225825-G-A	chr15	23225825	G	A	462053	ExcessHet	0.094578	sas	0.05807700000000001	2	128	0.094578
chr15-023225825-G-C	chr15	23225825	G	C	462053	ExcessHet	0.0040922	sas	3.160000000000005e-4	0	128	0.0040922
chr15-023225917-G-T	chr15	23225917	G	T	5981863	VQSRTrancheSNP99.70to99.80	0.19697	nfe	0.173979	32	132	0.19697
chr15-023225918-C-T	chr15	23225918	C	T	5982420	VQSRTrancheSNP99.70to99.80	0.19676	nfe	0.173979	32	132	0.19676
chr15-023225984-A-G	chr15	23225984	A	G	333765	VQSRTrancheSNP99.90to99.95	0.020665	sas	0.04419800000000002	3	134	0.04419800000000002
chr15-023226022-A-G	chr15	23226022	A	G	198278	PASS	0.010862	nfe	0.006887	2	134	0.010862
chr15-023226045-G-A	chr15	23226045	G	A	424679	VQSRTrancheSNP99.90to99.95	0.08121	sas	0.05255400000000002	3	134	0.08121
chr15-023226124-A-C	chr15	23226124	A	C	17348649	PASS	0.99061	eas	0.8500570000000002	119	132	0.99061
chr15-023226139-GCCCC-*	chr15	23226139	GCCCC	*	17259.97	VQSRTrancheINDEL99.95to100.00	0	none	8.450000000000003e-4	0	120	8.450000000000003e-4
chr15-023226139-GCCCC-G	chr15	23226139	GCCCC	G	17259.97	VQSRTrancheINDEL99.95to100.00	2.4875e-4	nfe	9.400000000000004e-4	0	120	9.400000000000004e-4
chr15-023226139-GCCCC-GCCCCC	chr15	23226139	GCCCC	GCCCCC	17259.97	VQSRTrancheINDEL99.95to100.00	0	none	1.6699999999999994e-4	0	120	1.6699999999999994e-4
chr15-023226139-GCCCC-GCCCCCCC	chr15	23226139	GCCCC	GCCCCCCC	17259.97	VQSRTrancheINDEL99.95to100.00	0	none	0	0	120	1e-6
chr15-023226139-GCCCC-GCCCCCCCCC	chr15	23226139	GCCCC	GCCCCCCCCC	17259.97	VQSRTrancheINDEL99.95to100.00	0	none	9e-6	0	120	9e-6
chr15-023226139-GCCCC-GCCCCCCCCCC	chr15	23226139	GCCCC	GCCCCCCCCCC	17259.97	VQSRTrancheINDEL99.95to100.00	0	none	9e-6	0	120	9e-6
chr15-023226139-GCCCC-GCCCCCCCCCCC	chr15	23226139	GCCCC	GCCCCCCCCCCC	17259.97	VQSRTrancheINDEL99.95to100.00	0	none	0	0	120	1e-6
chr15-023226139-GCCCC-GCCCCCCCCCCCC	chr15	23226139	GCCCC	GCCCCCCCCCCCC	17259.97	VQSRTrancheINDEL99.95to100.00	0	none	0	0	120	1e-6
chr15-023226139-GCCCC-GCCCCCCCCCCCCC	chr15	23226139	GCCCC	GCCCCCCCCCCCCC	17259.97	VQSRTrancheINDEL99.95to100.00	0	none	5.2999999999999994e-5	0	120	5.2999999999999994e-5
chr15-023226139-GCCCC-GCCCCCCCCCCCCCC	chr15	23226139	GCCCC	GCCCCCCCCCCCCCC	17259.97	VQSRTrancheINDEL99.95to100.00	0	none	9e-6	0	120	9e-6
chr15-023226139-GCCCC-GCCCCCCCCCCCCCCC	chr15	23226139	GCCCC	GCCCCCCCCCCCCCCC	17259.97	VQSRTrancheINDEL99.95to100.00	0	none	0	0	120	1e-6
chr15-023226139-GCCCC-GCCCCCCCCCCCCCCCC	chr15	23226139	GCCCC	GCCCCCCCCCCCCCCCC	17259.97	VQSRTrancheINDEL99.95to100.00	0	none	0	0	120	1e-6
chr15-023226139-GCCCC-GCCCCCCCCCCCCCCCCC	chr15	23226139	GCCCC	GCCCCCCCCCCCCCCCCC	17259.97	VQSRTrancheINDEL99.95to100.00	0	none	9e-6	0	120	9e-6
chr15-023226139-GCCCC-GCCCCCCCCCCCCCCCCCC	chr15	23226139	GCCCC	GCCCCCCCCCCCCCCCCCC	17259.97	VQSRTrancheINDEL99.95to100.00	0	none	9e-6	0	120	9e-6
chr15-023226139-GCCCC-GCCCCCCCCCCCCCCCCCCCCCCCC	chr15	23226139	GCCCC	GCCCCCCCCCCCCCCCCCCCCCCCC	17259.97	VQSRTrancheINDEL99.95to100.00	0	none	0	0	120	1e-6
chr15-023226139-GCCCC-GCCCCCCCCCCCCCCCCCCCCCCCCCC	chr15	23226139	GCCCC	GCCCCCCCCCCCCCCCCCCCCCCCCCC	17259.97	VQSRTrancheINDEL99.95to100.00	0	none	9e-6	0	120	9e-6
chr15-023226139-GCCCC-GCCCCCCCCCCCCCCCCCCCCCCCCCCC	chr15	23226139	GCCCC	GCCCCCCCCCCCCCCCCCCCCCCCCCCC	17259.97	VQSRTrancheINDEL99.95to100.00	0	none	9e-6	0	120	9e-6
chr15-023226139-GCCCC-GCCCCCCCCCCCCCCCCCCCCCCCCCCCC	chr15	23226139	GCCCC	GCCCCCCCCCCCCCCCCCCCCCCCCCCCC	17259.97	VQSRTrancheINDEL99.95to100.00	0	none	0	0	120	1e-6
chr15-023226139-GCCCC-GCCCCCCCCCCCCCCCCCCCCCCCCCCCCCC	chr15	23226139	GCCCC	GCCCCCCCCCCCCCCCCCCCCCCCCCCCCCC	17259.97	VQSRTrancheINDEL99.95to100.00	0	none	0	0	120	1e-6
chr15-023226139-GCCCC-GGCCCCC	chr15	23226139	GCCCC	GGCCCCC	17259.97	VQSRTrancheINDEL99.95to100.00	0	none	8.450000000000003e-4	1	120	8.450000000000003e-4
chr15-023226139-GCCCC-GGCCCCCC	chr15	23226139	GCCCC	GGCCCCCC	17259.97	VQSRTrancheINDEL99.95to100.00	0	none	7.099999999999998e-5	0	120	7.099999999999998e-5
chr15-023226139-GCCCC-GGCCCCCCC	chr15	23226139	GCCCC	GGCCCCCCC	17259.97	VQSRTrancheINDEL99.95to100.00	0	none	1.0799999999999996e-4	0	120	1.0799999999999996e-4
chr15-023226139-GCCCC-GGCCCCCCCC	chr15	23226139	GCCCC	GGCCCCCCCC	17259.97	VQSRTrancheINDEL99.95to100.00	0	none	1.6699999999999994e-4	0	120	1.6699999999999994e-4
chr15-023226139-GCCCC-GGCCCCCCCCC	chr15	23226139	GCCCC	GGCCCCCCCCC	17259.97	VQSRTrancheINDEL99.95to100.00	0	none	3.6999999999999985e-5	0	120	3.6999999999999985e-5
chr15-023226139-GCCCC-GGCCCCCCCCCC	chr15	23226139	GCCCC	GGCCCCCCCCCC	17259.97	VQSRTrancheINDEL99.95to100.00	0	none	2.5100000000000014e-4	0	120	2.5100000000000014e-4
chr15-023226139-GCCCC-GGCCCCCCCCCCC	chr15	23226139	GCCCC	GGCCCCCCCCCCC	17259.97	VQSRTrancheINDEL99.95to100.00	0	none	5.2999999999999994e-5	0	120	5.2999999999999994e-5
chr15-023226139-GCCCC-GGCCCCCCCCCCCC	chr15	23226139	GCCCC	GGCCCCCCCCCCCC	17259.97	VQSRTrancheINDEL99.95to100.00	0	none	1.27e-4	0	120	1.27e-4
chr15-023226139-GCCCC-GGCCCCCCCCCCCCC	chr15	23226139	GCCCC	GGCCCCCCCCCCCCC	17259.97	VQSRTrancheINDEL99.95to100.00	0	none	2.09e-4	1	120	2.09e-4
chr15-023226139-GCCCC-GGCCCCCCCCCCCCCC	chr15	23226139	GCCCC	GGCCCCCCCCCCCCCC	17259.97	VQSRTrancheINDEL99.95to100.00	0	none	2.2999999999999995e-4	0	120	2.2999999999999995e-4
chr15-023226139-GCCCC-GGCCCCCCCCCCCCCCC	chr15	23226139	GCCCC	GGCCCCCCCCCCCCCCC	17259.97	VQSRTrancheINDEL99.95to100.00	0	none	5.2999999999999994e-5	0	120	5.2999999999999994e-5
chr15-023226139-GCCCC-GGCCCCCCCCCCCCCCCC	chr15	23226139	GCCCC	GGCCCCCCCCCCCCCCCC	17259.97	VQSRTrancheINDEL99.95to100.00	0	none	2.9400000000000004e-4	0	120	2.9400000000000004e-4
chr15-023226139-GCCCC-GGCCCCCCCCCCCCCCCCC	chr15	23226139	GCCCC	GGCCCCCCCCCCCCCCCCC	17259.97	VQSRTrancheINDEL99.95to100.00	0	none	2.2000000000000003e-5	0	120	2.2000000000000003e-5
chr15-023226139-GCCCC-GGCCCCCCCCCCCCCCCCCC	chr15	23226139	GCCCC	GGCCCCCCCCCCCCCCCCCC	17259.97	VQSRTrancheINDEL99.95to100.00	0	none	3.6999999999999985e-5	0	120	3.6999999999999985e-5
chr15-023226139-GCCCC-GGCCCCCCCCCCCCCCCCCCC	chr15	23226139	GCCCC	GGCCCCCCCCCCCCCCCCCCC	17259.97	VQSRTrancheINDEL99.95to100.00	0	none	2.9400000000000004e-4	0	120	2.9400000000000004e-4
chr15-023226139-GCCCC-GGCCCCCCCCCCCCCCCCCCCC	chr15	23226139	GCCCC	GGCCCCCCCCCCCCCCCCCCCC	17259.97	VQSRTrancheINDEL99.95to100.00	0	none	7.099999999999998e-5	2	120	7.099999999999998e-5
chr15-023226139-GCCCC-GGCCCCCCCCCCCCCCCCCCCCC	chr15	23226139	GCCCC	GGCCCCCCCCCCCCCCCCCCCCC	17259.97	VQSRTrancheINDEL99.95to100.00	0	none	5.2999999999999994e-5	0	120	5.2999999999999994e-5
chr15-023226139-GCCCC-GGCCCCCCCCCCCCCCCCCCCCCACCCCCCCCCCC	chr15	23226139	GCCCC	GGCCCCCCCCCCCCCCCCCCCCCACCCCCCCCCCC	17259.97	VQSRTrancheINDEL99.95to100.00	0	none	0	0	120	1e-6
chr15-023226139-GCCCC-GGCCCCCCCCCCCCCCCCCCCCCC	chr15	23226139	GCCCC	GGCCCCCCCCCCCCCCCCCCCCCC	17259.97	VQSRTrancheINDEL99.95to100.00	0	none	1.0799999999999996e-4	0	120	1.0799999999999996e-4
chr15-023226139-GCCCC-GGCCCCCCCCCCCCCCCCCCCCCCC	chr15	23226139	GCCCC	GGCCCCCCCCCCCCCCCCCCCCCCC	17259.97	VQSRTrancheINDEL99.95to100.00	0	none	5.2999999999999994e-5	0	120	5.2999999999999994e-5
chr15-023226139-GCCCC-GGCCCCCCCCCCCCCCCCCCCCCCCC	chr15	23226139	GCCCC	GGCCCCCCCCCCCCCCCCCCCCCCCC	17259.97	VQSRTrancheINDEL99.95to100.00	0	none	9e-6	0	120	9e-6
chr15-023226139-GCCCC-GGCCCCCCCCCCCCCCCCCCCCCCCCC	chr15	23226139	GCCCC	GGCCCCCCCCCCCCCCCCCCCCCCCCC	17259.97	VQSRTrancheINDEL99.95to100.00	0	none	1.0799999999999996e-4	0	120	1.0799999999999996e-4
chr15-023226139-GCCCC-GGCCCCCCCCCCCCCCCCCCCCCCCCCC	chr15	23226139	GCCCC	GGCCCCCCCCCCCCCCCCCCCCCCCCCC	17259.97	VQSRTrancheINDEL99.95to100.00	0	none	5.2999999999999994e-5	0	120	5.2999999999999994e-5
chr15-023226139-GCCCC-GGCCCCCCCCCCCCCCCCCCCCCCCCCCC	chr15	23226139	GCCCC	GGCCCCCCCCCCCCCCCCCCCCCCCCCCC	17259.97	VQSRTrancheINDEL99.95to100.00	0	none	3.6999999999999985e-5	0	120	3.6999999999999985e-5
chr15-023226139-GCCCC-GGCCCCCCCCCCCCCCCCCCCCCCCCCCCC	chr15	23226139	GCCCC	GGCCCCCCCCCCCCCCCCCCCCCCCCCCCC	17259.97	VQSRTrancheINDEL99.95to100.00	0	none	9e-6	0	120	9e-6
chr15-023226139-GCCCC-GGGCCCCCCCCCCCC	chr15	23226139	GCCCC	GGGCCCCCCCCCCCC	17259.97	VQSRTrancheINDEL99.95to100.00	0	none	0	0	120	1e-6
chr15-023226139-GCCCC-GGGCCCCCCCCCCCCCC	chr15	23226139	GCCCC	GGGCCCCCCCCCCCCCC	17259.97	VQSRTrancheINDEL99.95to100.00	0	none	0	0	120	1e-6
chr15-023226139-GCCCC-GGGCCCCCCCCCCCCCCCCCCCCC	chr15	23226139	GCCCC	GGGCCCCCCCCCCCCCCCCCCCCC	17259.97	VQSRTrancheINDEL99.95to100.00	0	none	0	0	120	1e-6
chr15-023226144-G-*	chr15	23226144	G	*	73688	ExcessHet	0	none	0.00174099999999999	0	88	0.00174099999999999
chr15-023226144-G-C	chr15	23226144	G	C	73688	ExcessHet	0.015663	eas	0.032997	5	88	0.032997
chr15-023226149-G-*	chr15	23226149	G	*	67157	ExcessHet	0	none	0.00129999999999999	0	76	0.00129999999999999
chr15-023226149-G-C	chr15	23226149	G	C	67157	ExcessHet	0.010335	eas	0.03059800000000002	6	76	0.03059800000000002
chr15-023226149-G-GCCCCAGT	chr15	23226149	G	GCCCCAGT	67157	ExcessHet	0	none	0	0	76	1e-6
chr15-023226154-G-*	chr15	23226154	G	*	46232	VQSRTrancheINDEL99.95to100.00	0	none	9e-6	0	76	9e-6
chr15-023226154-G-C	chr15	23226154	G	C	46232	VQSRTrancheINDEL99.95to100.00	0.0043504	nfe	0.022338	2	76	0.022338
chr15-023226154-G-GC	chr15	23226154	G	GC	46232	VQSRTrancheINDEL99.95to100.00	0	none	9e-6	0	76	9e-6
chr15-023226159-CGT-*	chr15	23226159	CGT	*	15465	VQSRTrancheINDEL99.95to100.00	0	none	0	0	128	1e-6
chr15-023226159-CGT-AGT	chr15	23226159	CGT	AGT	15465	VQSRTrancheINDEL99.95to100.00	0	none	1.47e-4	0	128	1.47e-4
chr15-023226159-CGT-C	chr15	23226159	CGT	C	15465	VQSRTrancheINDEL99.95to100.00	9.4786e-4	nfe	0.007404	0	128	0.007404
chr15-023226159-CGT-GGT	chr15	23226159	CGT	GGT	15465	VQSRTrancheINDEL99.95to100.00	0	none	0	0	128	1e-6
chr15-023226159-CGT-TGT	chr15	23226159	CGT	TGT	15465	VQSRTrancheINDEL99.95to100.00	0	none	2.2000000000000003e-5	0	128	2.2000000000000003e-5
chr15-023226160-G-*	chr15	23226160	G	*	6197	PASS	0	none	0.007422	0	92	0.007422
chr15-023226160-G-C	chr15	23226160	G	C	6197	PASS	3.3275e-4	nfe	0.002512	1	92	0.002512
chr15-023226161-T-*	chr15	23226161	T	*	5544	PASS	0	none	0.007426	0	108	0.007426
chr15-023226161-T-C	chr15	23226161	T	C	5544	PASS	2.5058e-4	nfe	0.002413	1	108	0.002413
chr15-023226166-G-*	chr15	23226166	G	*	3803	PASS	0	none	0.00113099999999999	0	100	0.00113099999999999
chr15-023226166-G-C	chr15	23226166	G	C	3803	PASS	1.3584e-4	nfe	0.00183999999999999	1	100	0.00183999999999999
chr15-023226205-TG-T	chr15	23226205	TG	T	3980594.97	ExcessHet	0.193	nfe	0.15768500000000002	28	132	0.193
chr15-023226257-C-G	chr15	23226257	C	G	520416	VQSRTrancheSNP99.80to99.90	0.0647	sas	0.03615100000000001	3	134	0.0647
chr15-023226292-ACCACCGCGGCGGACTCGTAGCGCGAGGCCAGGT-A	chr15	23226292	ACCACCGCGGCGGACTCGTAGCGCGAGGCCAGGT	A	886989.97	ExcessHet	0.058072	sas	0.049722	3	134	0.058072
chr15-023226295-A-*	chr15	23226295	A	*	1272	VQSRTrancheSNP99.90to99.95	0	none	0.049696	3	134	0.049696
chr15-023226295-A-G	chr15	23226295	A	G	1272	VQSRTrancheSNP99.90to99.95	0	none	3.6999999999999985e-5	0	134	3.6999999999999985e-5
chr15-023226297-CGCGGCGGACTCGTAGCGCGAGGCCAGGTCCACG-*	chr15	23226297	CGCGGCGGACTCGTAGCGCGAGGCCAGGTCCACG	*	1466.97	VQSRTrancheINDEL99.50to99.90	0	none	0.049698	3	134	0.049698
chr15-023226297-CGCGGCGGACTCGTAGCGCGAGGCCAGGTCCACG-C	chr15	23226297	CGCGGCGGACTCGTAGCGCGAGGCCAGGTCCACG	C	1466.97	VQSRTrancheINDEL99.50to99.90	8.83e-6	amr	7.099999999999998e-5	0	134	7.099999999999998e-5
chr15-023226306-C-*	chr15	23226306	C	*	2397	VQSRTrancheSNP99.90to99.95	0	none	0.049858	3	134	0.049858
chr15-023226306-C-A	chr15	23226306	C	A	2397	VQSRTrancheSNP99.90to99.95	0	none	0	0	134	1e-6
chr15-023226306-C-T	chr15	23226306	C	T	2397	VQSRTrancheSNP99.90to99.95	2.1e-6	nfe	9e-6	0	134	9e-6
chr15-023226311-A-*	chr15	23226311	A	*	249	VQSRTrancheSNP99.90to99.95	0	none	0.049858	3	134	0.049858
chr15-023226311-A-G	chr15	23226311	A	G	249	VQSRTrancheSNP99.90to99.95	5.1557e-4	afr	0	0	134	5.1557e-4
chr15-023226324-G-*	chr15	23226324	G	*	1165	VQSRTrancheSNP99.90to99.95	0	none	0.049858	3	134	0.049858
chr15-023226324-G-C	chr15	23226324	G	C	1165	VQSRTrancheSNP99.90to99.95	2.584e-5	nfe	9e-6	0	134	2.584e-5
chr15-023226416-C-CGCG	chr15	23226416	C	CGCG	8218235	ExcessHet	0	none	9e-6	0	106	9e-6
chr15-023226416-C-G	chr15	23226416	C	G	8218235	ExcessHet	0	none	0	0	106	1e-6
chr15-023226416-C-T	chr15	23226416	C	T	8218235	ExcessHet	0.85906	eas	0.4892459999999995	45	106	0.85906
chr15-023226432-C-T	chr15	23226432	C	T	7454072	ExcessHet	0.85313	eas	0.47156799999999943	45	108	0.85313
chr15-023226504-C-T	chr15	23226504	C	T	1474039	ExcessHet	0.20109	nfe	0.15282900000000002	25	110	0.20109
chr15-023291079-C-T	chr15	23291079	C	T	86480	VQSRTrancheSNP99.80to99.90	0.22606	nfe	0.06123300000000002	0	0	0.22606
chr15-023309494-G-A	chr15	23309494	G	A	10703316	PASS	0.9952	nfe	0.6423700000000006	0	0	0.9952
chr15-023309823-G-A	chr15	23309823	G	A	366605	PASS	0.038507	sas	0.00947699999999999	0	2	0.038507
chr15-023310078-AG-A	chr15	23310078	AG	A	262011.97	PASS	0.035679	sas	0.01177999999999999	2	122	0.035679
chr15-023310079-G-*	chr15	23310079	G	*	9282	PASS	0	none	0.01177999999999999	2	122	0.01177999999999999
chr15-023310079-G-A	chr15	23310079	G	A	9282	PASS	0.0047434	sas	2.9400000000000004e-4	0	122	0.0047434
chr15-023310185-C-G	chr15	23310185	C	G	10498525	PASS	0.80638	eas	0.5133440000000006	70	132	0.80638
chr15-023310197-C-T	chr15	23310197	C	T	325088	PASS	0.034596	sas	0.01201899999999999	2	132	0.034596
chr15-023310212-T-C	chr15	23310212	T	C	337643	PASS	0.039565	sas	0.01235999999999998	2	132	0.039565
chr15-023310241-C-G	chr15	23310241	C	G	72604	PASS	0.0071268	nfe	0.004569	1	132	0.0071268
chr15-023310241-C-T	chr15	23310241	C	T	72604	PASS	0	none	9e-6	0	132	9e-6
chr15-023310318-G-A	chr15	23310318	G	A	1351996	PASS	0.22981	amr	0.076314	3	132	0.22981
chr15-023310420-A-G	chr15	23310420	A	G	181304	PASS	0.038145	sas	0.01194099999999999	2	132	0.038145
chr15-023310428-G-GA	chr15	23310428	G	GA	183946.97	PASS	0.041019	sas	0.01178399999999999	2	132	0.041019
chr15-023310429-G-GCTC	chr15	23310429	G	GCTC	183219.97	PASS	0.040383	sas	0.01178399999999999	2	132	0.040383
chr15-023310678-G-A	chr15	23310678	G	A	737841	PASS	0.077122	sas	0.05544000000000001	11	134	0.077122
chr15-023310747-GAAA-*	chr15	23310747	GAAA	*	6210448	ExcessHet	0	none	0	0	120	1e-6
chr15-023310747-GAAA-AAAA	chr15	23310747	GAAA	AAAA	6210448	ExcessHet	0	none	2.2000000000000003e-5	0	120	2.2000000000000003e-5
chr15-023310747-GAAA-G	chr15	23310747	GAAA	G	6210448	ExcessHet	0	none	2.2000000000000003e-5	0	120	2.2000000000000003e-5
chr15-023310747-GAAA-GA	chr15	23310747	GAAA	GA	6210448	ExcessHet	0	none	8.450000000000003e-4	0	120	8.450000000000003e-4
chr15-023310747-GAAA-GAA	chr15	23310747	GAAA	GAA	6210448	ExcessHet	0	none	0.031777	3	120	0.031777
chr15-023310747-GAAA-GAAAA	chr15	23310747	GAAA	GAAAA	6210448	ExcessHet	0	none	0.4500929999999993	59	120	0.4500929999999993
chr15-023310747-GAAA-GAAAAA	chr15	23310747	GAAA	GAAAAA	6210448	ExcessHet	0	none	0.091598	11	120	0.091598
chr15-023310747-GAAA-GAAAAAA	chr15	23310747	GAAA	GAAAAAA	6210448	ExcessHet	0	none	0.00193999999999999	0	120	0.00193999999999999
chr15-023310747-GAAA-GAAAAAAA	chr15	23310747	GAAA	GAAAAAAA	6210448	ExcessHet	0	none	9e-6	0	120	9e-6
chr15-023310769-T-C	chr15	23310769	T	C	271163	PASS	0.039772	sas	0.01256999999999999	2	134	0.039772
chr15-023310843-G-T	chr15	23310843	G	T	1579017	PASS	0.10002	nfe	0.05760500000000001	13	134	0.10002
chr15-023310852-G-T	chr15	23310852	G	T	5653	PASS	8.761e-5	nfe	7.099999999999998e-5	1	134	8.761e-5
chr15-023310881-C-A	chr15	23310881	C	A	2428464	PASS	0.23005	amr	0.082485	3	134	0.23005
chr15-023310899-G-*	chr15	23310899	G	*	377518	VQSRTrancheSNP99.70to99.80	0	none	0	0	134	1e-6
chr15-023310899-G-A	chr15	23310899	G	A	377518	VQSRTrancheSNP99.70to99.80	0.037369	sas	0.01235999999999998	2	134	0.037369
chr15-023311055-T-C	chr15	23311055	T	C	16251153	PASS	0.99098	eas	0.8775740000000005	120	134	0.99098
chr15-023311077-C-A	chr15	23311077	C	A	218934	PASS	0	none	0	0	134	1e-6
chr15-023311077-C-G	chr15	23311077	C	G	218934	PASS	0.040472	sas	0.01222899999999998	2	134	0.040472
chr15-023311091-G-*	chr15	23311091	G	*	204380	PASS	0	none	0	0	134	1e-6
chr15-023311091-G-A	chr15	23311091	G	A	204380	PASS	0.040001	sas	0.01204599999999999	2	134	0.040001
chr15-023311102-G-A	chr15	23311102	G	A	208932	PASS	0.040392	sas	0.01275399999999999	2	134	0.040392
chr15-023311242-T-C	chr15	23311242	T	C	101888	PASS	0.026288	sas	0.01112999999999999	2	134	0.026288
chr15-023311322-GC-G	chr15	23311322	GC	G	96998.97	VQSRTrancheINDEL95.00to96.00	1.8762e-4	afr	4.730000000000004e-4	0	132	4.730000000000004e-4
chr15-023311322-GC-GCC	chr15	23311322	GC	GCC	96998.97	VQSRTrancheINDEL95.00to96.00	0	none	0.01580000000000001	2	132	0.01580000000000001
chr15-023311322-GC-GCCC	chr15	23311322	GC	GCCC	96998.97	VQSRTrancheINDEL95.00to96.00	0	none	2.7300000000000035e-4	0	132	2.7300000000000035e-4
chr15-023311345-C-T	chr15	23311345	C	T	90098	VQSRTrancheSNP99.90to99.95	0.015954	sas	0.01060499999999999	2	128	0.015954
chr15-023311370-A-G	chr15	23311370	A	G	99874	VQSRTrancheSNP99.80to99.90	0.013269	sas	0.01005799999999998	2	130	0.013269
chr15-023311371-C-A	chr15	23311371	C	A	100577	VQSRTrancheSNP99.80to99.90	1.5924e-4	eas	2.2000000000000003e-5	0	130	1.5924e-4
chr15-023311371-C-G	chr15	23311371	C	G	100577	VQSRTrancheSNP99.80to99.90	0.013227	sas	0.01005799999999998	2	130	0.013227
chr15-023311371-C-T	chr15	23311371	C	T	100577	VQSRTrancheSNP99.80to99.90	1.6231e-4	amr	9e-6	0	130	1.6231e-4
chr15-023311413-A-T	chr15	23311413	A	T	95413	VQSRTrancheSNP99.90to99.95	0.017441	sas	0.01094699999999999	2	134	0.017441
chr15-023311435-G-A	chr15	23311435	G	A	88170	VQSRTrancheSNP99.90to99.95	0.017842	sas	0.01102499999999999	2	134	0.017842
chr15-023311468-C-T	chr15	23311468	C	T	1125599	PASS	0.21552	afr	0.09767200000000002	12	134	0.21552
chr15-023311471-T-C	chr15	23311471	T	C	96035	VQSRTrancheSNP99.90to99.95	0.021274	sas	0.01188899999999999	2	134	0.021274
chr15-023311489-A-ACT	chr15	23311489	A	ACT	114333	VQSRTrancheINDEL99.50to99.90	0.023608	sas	0.01086899999999999	2	134	0.023608
chr15-023311489-A-G	chr15	23311489	A	G	114333	VQSRTrancheINDEL99.50to99.90	0	none	0	0	134	1e-6
chr15-023311623-G-A	chr15	23311623	G	A	98328	VQSRTrancheSNP99.90to99.95	0.024395	sas	0.01084199999999998	2	134	0.024395
chr15-023311638-A-G	chr15	23311638	A	G	150954	VQSRTrancheSNP99.80to99.90	0.023267	sas	0.011339	2	134	0.023267
chr15-023311638-A-T	chr15	23311638	A	T	150954	VQSRTrancheSNP99.80to99.90	0	none	0	0	134	1e-6
chr15-023311645-G-C	chr15	23311645	G	C	157215	VQSRTrancheSNP99.80to99.90	0.023332	sas	0.011339	2	134	0.023332
chr15-023311645-G-T	chr15	23311645	G	T	157215	VQSRTrancheSNP99.80to99.90	0	none	0	0	134	1e-6
chr15-023311653-ATC-A	chr15	23311653	ATC	A	148779.97	VQSRTrancheINDEL99.50to99.90	0.019693	sas	0.01092099999999999	2	134	0.019693
chr15-023311655-C-*	chr15	23311655	C	*	118	VQSRTrancheSNP99.90to99.95	0	none	0.01092099999999999	2	134	0.01092099999999999
chr15-023311655-C-G	chr15	23311655	C	G	118	VQSRTrancheSNP99.90to99.95	0	none	0	0	134	1e-6
chr15-023311670-T-C	chr15	23311670	T	C	107510	VQSRTrancheSNP99.80to99.90	0.023968	sas	0.01120799999999999	2	134	0.023968
chr15-023311680-C-A	chr15	23311680	C	A	1464785	VQSRTrancheSNP99.90to99.95	0.18808	eas	0.103499	11	134	0.18808
chr15-023311832-T-C	chr15	23311832	T	C	60072	PASS	0.019444	sas	0.00906799999999999	2	132	0.019444
chr15-023313311-A-G	chr15	23313311	A	G	1532	PASS	0	none	5.850000000000005e-4	0	0	5.850000000000005e-4
chr15-023326828-A-G	chr15	23326828	A	G	1995090	VQSRTrancheSNP99.90to99.95	0.94725	nfe	0.4980819999999995	2	2	0.94725
chr15-023326828-A-T	chr15	23326828	A	T	1995090	VQSRTrancheSNP99.90to99.95	0	none	0	0	2	1e-6
chr15-023326937-G-A	chr15	23326937	G	A	258889	VQSRTrancheSNP99.80to99.90	0.062421	mid	0.05518000000000001	2	50	0.062421
chr15-023326989-CATCTTCTCCTCCTGCCTCCGCATCTTCTCCTCCTGTTCTTGCATCTTCTCTTCCTGCTCACACATCTTCTCCTCCTGCTCCCACATCTTCTCTTCCTGTTCCTGCATCATCTCCTCCTGCTCTCGTATCTTCTCCTCCTGCTCCCATATCTTCTCCTCCTGCTCTCGTATCTTCTCCTTCTGCTCCCGTATCTTCTCCTCCTGCTCCCTT-C	chr15	23326989	CATCTTCTCCTCCTGCCTCCGCATCTTCTCCTCCTGTTCTTGCATCTTCTCTTCCTGCTCACACATCTTCTCCTCCTGCTCCCACATCTTCTCTTCCTGTTCCTGCATCATCTCCTCCTGCTCTCGTATCTTCTCCTCCTGCTCCCATATCTTCTCCTCCTGCTCTCGTATCTTCTCCTTCTGCTCCCGTATCTTCTCCTCCTGCTCCCTT	C	15074	VQSRTrancheINDEL99.50to99.90	9.7623e-4	nfe	1.88e-4	1	68	9.7623e-4
chr15-023326989-CATCTTCTCCTCCTGCCTCCGCATCTTCTCCTCCTGTTCTTGCATCTTCTCTTCCTGCTCACACATCTTCTCCTCCTGCTCCCACATCTTCTCTTCCTGTTCCTGCATCATCTCCTCCTGCTCTCGTATCTTCTCCTCCTGCTCCCATATCTTCTCCTCCTGCTCTCGTATCTTCTCCTTCTGCTCCCGTATCTTCTCCTCCTGCTCCCTT-TATCTTCTCCTCCTGCCTCCGCATCTTCTCCTCCTGTTCTTGCATCTTCTCTTCCTGCTCACACATCTTCTCCTCCTGCTCCCACATCTTCTCTTCCTGTTCCTGCATCATCTCCTCCTGCTCTCGTATCTTCTCCTCCTGCTCCCATATCTTCTCCTCCTGCTCTCGTATCTTCTCCTTCTGCTCCCGTATCTTCTCCTCCTGCTCCCTT	chr15	23326989	CATCTTCTCCTCCTGCCTCCGCATCTTCTCCTCCTGTTCTTGCATCTTCTCTTCCTGCTCACACATCTTCTCCTCCTGCTCCCACATCTTCTCTTCCTGTTCCTGCATCATCTCCTCCTGCTCTCGTATCTTCTCCTCCTGCTCCCATATCTTCTCCTCCTGCTCTCGTATCTTCTCCTTCTGCTCCCGTATCTTCTCCTCCTGCTCCCTT	TATCTTCTCCTCCTGCCTCCGCATCTTCTCCTCCTGTTCTTGCATCTTCTCTTCCTGCTCACACATCTTCTCCTCCTGCTCCCACATCTTCTCTTCCTGTTCCTGCATCATCTCCTCCTGCTCTCGTATCTTCTCCTCCTGCTCCCATATCTTCTCCTCCTGCTCTCGTATCTTCTCCTTCTGCTCCCGTATCTTCTCCTCCTGCTCCCTT	15074	VQSRTrancheINDEL99.50to99.90	0	none	4.720000000000004e-4	0	68	4.720000000000004e-4
chr15-023327005-C-*	chr15	23327005	C	*	41	VQSRTrancheSNP99.90to99.95	0	none	1.88e-4	1	68	1.88e-4
chr15-023327005-C-A	chr15	23327005	C	A	41	VQSRTrancheSNP99.90to99.95	0	none	2.2000000000000003e-5	0	68	2.2000000000000003e-5
chr15-023327005-C-T	chr15	23327005	C	T	41	VQSRTrancheSNP99.90to99.95	0	none	0	0	68	1e-6
chr15-023327006-T-*	chr15	23327006	T	*	37	VQSRTrancheSNP99.90to99.95	0	none	1.88e-4	1	62	1.88e-4
chr15-023327006-T-A	chr15	23327006	T	A	37	VQSRTrancheSNP99.90to99.95	0	none	3.6999999999999985e-5	0	62	3.6999999999999985e-5
chr15-023327006-T-C	chr15	23327006	T	C	37	VQSRTrancheSNP99.90to99.95	0	none	0	0	62	1e-6
chr15-023327008-CGCATCTTCTCCTCCTGTTCTT-*	chr15	23327008	CGCATCTTCTCCTCCTGTTCTT	*	1809	VQSRTrancheINDEL99.50to99.90	0	none	1.88e-4	1	86	1.88e-4
chr15-023327008-CGCATCTTCTCCTCCTGTTCTT-C	chr15	23327008	CGCATCTTCTCCTCCTGTTCTT	C	1809	VQSRTrancheINDEL99.50to99.90	1.018e-4	nfe	2.5100000000000014e-4	0	86	2.5100000000000014e-4
chr15-023327008-CGCATCTTCTCCTCCTGTTCTT-TGCATCTTCTCCTCCTGTTCTT	chr15	23327008	CGCATCTTCTCCTCCTGTTCTT	TGCATCTTCTCCTCCTGTTCTT	1809	VQSRTrancheINDEL99.50to99.90	0	none	2.2000000000000003e-5	0	86	2.2000000000000003e-5
chr15-023327009-G-*	chr15	23327009	G	*	54	PASS	0	none	5.170000000000002e-4	1	78	5.170000000000002e-4
chr15-023327009-G-A	chr15	23327009	G	A	54	PASS	1.138e-5	sas	2.2000000000000003e-5	0	78	2.2000000000000003e-5
chr15-023327010-C-*	chr15	23327010	C	*	55	VQSRTrancheSNP99.80to99.90	0	none	5.170000000000002e-4	1	82	5.170000000000002e-4
chr15-023327010-C-T	chr15	23327010	C	T	55	VQSRTrancheSNP99.80to99.90	0	none	9e-6	0	82	9e-6
chr15-023327015-TCTC-*	chr15	23327015	TCTC	*	4781.97	VQSRTrancheINDEL99.50to99.90	0	none	5.180000000000002e-4	1	88	5.180000000000002e-4
chr15-023327015-TCTC-T	chr15	23327015	TCTC	T	4781.97	VQSRTrancheINDEL99.50to99.90	0.0011261	nfe	3.600000000000004e-4	0	88	0.0011261
chr15-023327018-CCTCCTGTTCTTGCATCTTCTCTTCCTGCTCACACATCTTCTCCTCCTGCTCCCACATCTTCTCTTCCTGTTCCTGCATCATCTCCTCCTGCTCTCGTATCTTCTCCTCCTGCTCCCATATCTTCTCCTCCTGCTCTCGTATCTTCTCCTTCTGCTCCCGTATCTTCTCCTCCTGCTCCCTTATCTTCTCCTCCTGCCTCCGCATCTT-*	chr15	23327018	CCTCCTGTTCTTGCATCTTCTCTTCCTGCTCACACATCTTCTCCTCCTGCTCCCACATCTTCTCTTCCTGTTCCTGCATCATCTCCTCCTGCTCTCGTATCTTCTCCTCCTGCTCCCATATCTTCTCCTCCTGCTCTCGTATCTTCTCCTTCTGCTCCCGTATCTTCTCCTCCTGCTCCCTTATCTTCTCCTCCTGCCTCCGCATCTT	*	5486.97	VQSRTrancheINDEL99.90to99.95	0	none	9.869999999999992e-4	1	92	9.869999999999992e-4
chr15-023327018-CCTCCTGTTCTTGCATCTTCTCTTCCTGCTCACACATCTTCTCCTCCTGCTCCCACATCTTCTCTTCCTGTTCCTGCATCATCTCCTCCTGCTCTCGTATCTTCTCCTCCTGCTCCCATATCTTCTCCTCCTGCTCTCGTATCTTCTCCTTCTGCTCCCGTATCTTCTCCTCCTGCTCCCTTATCTTCTCCTCCTGCCTCCGCATCTT-C	chr15	23327018	CCTCCTGTTCTTGCATCTTCTCTTCCTGCTCACACATCTTCTCCTCCTGCTCCCACATCTTCTCTTCCTGTTCCTGCATCATCTCCTCCTGCTCTCGTATCTTCTCCTCCTGCTCCCATATCTTCTCCTCCTGCTCTCGTATCTTCTCCTTCTGCTCCCGTATCTTCTCCTCCTGCTCCCTTATCTTCTCCTCCTGCCTCCGCATCTT	C	5486.97	VQSRTrancheINDEL99.90to99.95	1.0548e-4	nfe	1.88e-4	0	92	1.88e-4
chr15-023327019-CTCCTGTTCTTGCATCTTCTCT-*	chr15	23327019	CTCCTGTTCTTGCATCTTCTCT	*	449	VQSRTrancheINDEL99.50to99.90	0	none	7.970000000000003e-4	1	94	7.970000000000003e-4
chr15-023327019-CTCCTGTTCTTGCATCTTCTCT-C	chr15	23327019	CTCCTGTTCTTGCATCTTCTCT	C	449	VQSRTrancheINDEL99.50to99.90	0	none	0	0	94	1e-6
chr15-023327019-CTCCTGTTCTTGCATCTTCTCT-TTCCTGTTCTTGCATCTTCTCT	chr15	23327019	CTCCTGTTCTTGCATCTTCTCT	TTCCTGTTCTTGCATCTTCTCT	449	VQSRTrancheINDEL99.50to99.90	0	none	9e-6	0	94	9e-6
chr15-023327025-T-*	chr15	23327025	T	*	434	VQSRTrancheSNP99.90to99.95	0	none	8.190000000000003e-4	1	18	8.190000000000003e-4
chr15-023327025-T-C	chr15	23327025	T	C	434	VQSRTrancheSNP99.90to99.95	2.46e-5	eas	2.08e-4	0	18	2.08e-4
chr15-023327025-T-G	chr15	23327025	T	G	434	VQSRTrancheSNP99.90to99.95	1.8318e-4	afr	1.47e-4	0	18	1.8318e-4
chr15-023327029-T-*	chr15	23327029	T	*	124	VQSRTrancheSNP99.90to99.95	0	none	8.190000000000003e-4	1	10	8.190000000000003e-4
chr15-023327029-T-A	chr15	23327029	T	A	124	VQSRTrancheSNP99.90to99.95	8.238e-5	nfe	9e-6	0	10	8.238e-5
chr15-023327029-T-C	chr15	23327029	T	C	124	VQSRTrancheSNP99.90to99.95	0	none	9e-6	0	10	9e-6
chr15-023327030-G-*	chr15	23327030	G	*	351	VQSRTrancheSNP99.70to99.80	0	none	4.720000000000004e-4	1	88	4.720000000000004e-4
chr15-023327030-G-C	chr15	23327030	G	C	351	VQSRTrancheSNP99.70to99.80	0	none	9e-6	0	88	9e-6
chr15-023327030-G-T	chr15	23327030	G	T	351	VQSRTrancheSNP99.70to99.80	0	none	9e-6	0	88	9e-6
chr15-023327036-T-*	chr15	23327036	T	*	39	VQSRTrancheSNP99.90to99.95	0	none	4.720000000000004e-4	1	88	4.720000000000004e-4
chr15-023327036-T-C	chr15	23327036	T	C	39	VQSRTrancheSNP99.90to99.95	0	none	0	0	88	1e-6
chr15-023327038-T-*	chr15	23327038	T	*	45	VQSRTrancheSNP99.95to100.00	0	none	4.720000000000004e-4	1	98	4.720000000000004e-4
chr15-023327038-T-G	chr15	23327038	T	G	45	VQSRTrancheSNP99.95to100.00	0	none	0	0	98	1e-6
chr15-023327040-T-*	chr15	23327040	T	*	105	VQSRTrancheSNP99.90to99.95	0	none	4.710000000000004e-4	1	34	4.710000000000004e-4
chr15-023327040-T-A	chr15	23327040	T	A	105	VQSRTrancheSNP99.90to99.95	2.756e-5	nfe	0	0	34	2.756e-5
chr15-023327040-T-C	chr15	23327040	T	C	105	VQSRTrancheSNP99.90to99.95	1.636e-5	nfe	5.2999999999999994e-5	0	34	5.2999999999999994e-5
chr15-023327048-CACACATCTTCTCCTCCTGCT-*	chr15	23327048	CACACATCTTCTCCTCCTGCT	*	3900.97	VQSRTrancheINDEL99.50to99.90	0	none	4.490000000000005e-4	1	96	4.490000000000005e-4
chr15-023327048-CACACATCTTCTCCTCCTGCT-C	chr15	23327048	CACACATCTTCTCCTCCTGCT	C	3900.97	VQSRTrancheINDEL99.50to99.90	5.0474e-4	nfe	2.9400000000000004e-4	0	96	5.0474e-4
chr15-023327049-A-*	chr15	23327049	A	*	3226	VQSRTrancheSNP99.70to99.80	0	none	8.430000000000002e-4	1	66	8.430000000000002e-4
chr15-023327049-A-C	chr15	23327049	A	C	3226	VQSRTrancheSNP99.70to99.80	0.0051316	eas	0.002111	0	66	0.0051316
chr15-023327051-A-*	chr15	23327051	A	*	438	VQSRTrancheSNP99.70to99.80	0	none	8.440000000000002e-4	1	82	8.440000000000002e-4
chr15-023327051-A-C	chr15	23327051	A	C	438	VQSRTrancheSNP99.70to99.80	9.998e-5	nfe	8.9e-5	0	82	9.998e-5
chr15-023327051-A-G	chr15	23327051	A	G	438	VQSRTrancheSNP99.70to99.80	0	none	0	0	82	1e-6
chr15-023327051-A-T	chr15	23327051	A	T	438	VQSRTrancheSNP99.70to99.80	1.545e-5	eas	2.2000000000000003e-5	0	82	2.2000000000000003e-5
chr15-023327053-A-*	chr15	23327053	A	*	290	VQSRTrancheSNP99.80to99.90	0	none	8.440000000000002e-4	1	96	8.440000000000002e-4
chr15-023327053-A-G	chr15	23327053	A	G	290	VQSRTrancheSNP99.80to99.90	0	none	0	0	96	1e-6
chr15-023327059-T-*	chr15	23327059	T	*	51	VQSRTrancheSNP99.90to99.95	0	none	8.440000000000002e-4	1	100	8.440000000000002e-4
chr15-023327059-T-C	chr15	23327059	T	C	51	VQSRTrancheSNP99.90to99.95	0	none	0	0	100	1e-6
chr15-023327061-CTCCTGCTCCCACATCTTCTCTTCCTGTTCCTGCATCATCTCCTCCTGCTCTCGTATCTTCTCCTCCTGCTCCCATATCTTCTCCTCCTGCTCTCGTATCTTCTCCTTCTGCTCCCGTATCTTCTCCTCCTGCTCCCTTATCTTCTCCTCCTGCCTCCGCATCTTCTCCTGTTCTTGCATCTTCTCT-*	chr15	23327061	CTCCTGCTCCCACATCTTCTCTTCCTGTTCCTGCATCATCTCCTCCTGCTCTCGTATCTTCTCCTCCTGCTCCCATATCTTCTCCTCCTGCTCTCGTATCTTCTCCTTCTGCTCCCGTATCTTCTCCTCCTGCTCCCTTATCTTCTCCTCCTGCCTCCGCATCTTCTCCTGTTCTTGCATCTTCTCT	*	44372	VQSRTrancheINDEL99.90to99.95	0	none	8.440000000000002e-4	1	102	8.440000000000002e-4
chr15-023327061-CTCCTGCTCCCACATCTTCTCTTCCTGTTCCTGCATCATCTCCTCCTGCTCTCGTATCTTCTCCTCCTGCTCCCATATCTTCTCCTCCTGCTCTCGTATCTTCTCCTTCTGCTCCCGTATCTTCTCCTCCTGCTCCCTTATCTTCTCCTCCTGCCTCCGCATCTTCTCCTGTTCTTGCATCTTCTCT-C	chr15	23327061	CTCCTGCTCCCACATCTTCTCTTCCTGTTCCTGCATCATCTCCTCCTGCTCTCGTATCTTCTCCTCCTGCTCCCATATCTTCTCCTCCTGCTCTCGTATCTTCTCCTTCTGCTCCCGTATCTTCTCCTCCTGCTCCCTTATCTTCTCCTCCTGCCTCCGCATCTTCTCCTGTTCTTGCATCTTCTCT	C	44372	VQSRTrancheINDEL99.90to99.95	0.0092192	nfe	0.003243	1	102	0.0092192
chr15-023327061-CTCCTGCTCCCACATCTTCTCTTCCTGTTCCTGCATCATCTCCTCCTGCTCTCGTATCTTCTCCTCCTGCTCCCATATCTTCTCCTCCTGCTCTCGTATCTTCTCCTTCTGCTCCCGTATCTTCTCCTCCTGCTCCCTTATCTTCTCCTCCTGCCTCCGCATCTTCTCCTGTTCTTGCATCTTCTCT-TTCCTGCTCCCACATCTTCTCTTCCTGTTCCTGCATCATCTCCTCCTGCTCTCGTATCTTCTCCTCCTGCTCCCATATCTTCTCCTCCTGCTCTCGTATCTTCTCCTTCTGCTCCCGTATCTTCTCCTCCTGCTCCCTTATCTTCTCCTCCTGCCTCCGCATCTTCTCCTGTTCTTGCATCTTCTCT	chr15	23327061	CTCCTGCTCCCACATCTTCTCTTCCTGTTCCTGCATCATCTCCTCCTGCTCTCGTATCTTCTCCTCCTGCTCCCATATCTTCTCCTCCTGCTCTCGTATCTTCTCCTTCTGCTCCCGTATCTTCTCCTCCTGCTCCCTTATCTTCTCCTCCTGCCTCCGCATCTTCTCCTGTTCTTGCATCTTCTCT	TTCCTGCTCCCACATCTTCTCTTCCTGTTCCTGCATCATCTCCTCCTGCTCTCGTATCTTCTCCTCCTGCTCCCATATCTTCTCCTCCTGCTCTCGTATCTTCTCCTTCTGCTCCCGTATCTTCTCCTCCTGCTCCCTTATCTTCTCCTCCTGCCTCCGCATCTTCTCCTGTTCTTGCATCTTCTCT	44372	VQSRTrancheINDEL99.90to99.95	0	none	9e-6	0	102	9e-6
chr15-023327071-CA-*	chr15	23327071	CA	*	3892.97	VQSRTrancheINDEL99.90to99.95	0	none	0.00385	2	88	0.00385
chr15-023327071-CA-C	chr15	23327071	CA	C	3892.97	VQSRTrancheINDEL99.90to99.95	4.8682e-4	nfe	2.9400000000000004e-4	0	88	4.8682e-4
chr15-023327072-ACATCTTCTCTTCCTGTTCCTGCATCATCTCCTCCTGCTCTCGTATCTTCTCCTCCTGCTCCCATATCTTCTCCTCCTGCTCTCGTATCTTCTCCTTCTGCTCCCGTATCTTCTCCTCCTGCTCCCTTATCTTCTCCTCCTGCCTCCGCATCTTCTCCTGTTCTTGCATCTTCTCTTCCTGCTCCCC-*	chr15	23327072	ACATCTTCTCTTCCTGTTCCTGCATCATCTCCTCCTGCTCTCGTATCTTCTCCTCCTGCTCCCATATCTTCTCCTCCTGCTCTCGTATCTTCTCCTTCTGCTCCCGTATCTTCTCCTCCTGCTCCCTTATCTTCTCCTCCTGCCTCCGCATCTTCTCCTGTTCTTGCATCTTCTCTTCCTGCTCCCC	*	64257	VQSRTrancheINDEL99.50to99.90	0	none	0.004228	2	58	0.004228
chr15-023327072-ACATCTTCTCTTCCTGTTCCTGCATCATCTCCTCCTGCTCTCGTATCTTCTCCTCCTGCTCCCATATCTTCTCCTCCTGCTCTCGTATCTTCTCCTTCTGCTCCCGTATCTTCTCCTCCTGCTCCCTTATCTTCTCCTCCTGCCTCCGCATCTTCTCCTGTTCTTGCATCTTCTCTTCCTGCTCCCC-A	chr15	23327072	ACATCTTCTCTTCCTGTTCCTGCATCATCTCCTCCTGCTCTCGTATCTTCTCCTCCTGCTCCCATATCTTCTCCTCCTGCTCTCGTATCTTCTCCTTCTGCTCCCGTATCTTCTCCTCCTGCTCCCTTATCTTCTCCTCCTGCCTCCGCATCTTCTCCTGTTCTTGCATCTTCTCTTCCTGCTCCCC	A	64257	VQSRTrancheINDEL99.50to99.90	9.2801e-4	sas	8.9e-5	0	58	9.2801e-4
chr15-023327072-ACATCTTCTCTTCCTGTTCCTGCATCATCTCCTCCTGCTCTCGTATCTTCTCCTCCTGCTCCCATATCTTCTCCTCCTGCTCTCGTATCTTCTCCTTCTGCTCCCGTATCTTCTCCTCCTGCTCCCTTATCTTCTCCTCCTGCCTCCGCATCTTCTCCTGTTCTTGCATCTTCTCTTCCTGCTCCCC-CCATCTTCTCTTCCTGTTCCTGCATCATCTCCTCCTGCTCTCGTATCTTCTCCTCCTGCTCCCATATCTTCTCCTCCTGCTCTCGTATCTTCTCCTTCTGCTCCCGTATCTTCTCCTCCTGCTCCCTTATCTTCTCCTCCTGCCTCCGCATCTTCTCCTGTTCTTGCATCTTCTCTTCCTGCTCCCC	chr15	23327072	ACATCTTCTCTTCCTGTTCCTGCATCATCTCCTCCTGCTCTCGTATCTTCTCCTCCTGCTCCCATATCTTCTCCTCCTGCTCTCGTATCTTCTCCTTCTGCTCCCGTATCTTCTCCTCCTGCTCCCTTATCTTCTCCTCCTGCCTCCGCATCTTCTCCTGTTCTTGCATCTTCTCTTCCTGCTCCCC	CCATCTTCTCTTCCTGTTCCTGCATCATCTCCTCCTGCTCTCGTATCTTCTCCTCCTGCTCCCATATCTTCTCCTCCTGCTCTCGTATCTTCTCCTTCTGCTCCCGTATCTTCTCCTCCTGCTCCCTTATCTTCTCCTCCTGCCTCCGCATCTTCTCCTGTTCTTGCATCTTCTCTTCCTGCTCCCC	64257	VQSRTrancheINDEL99.50to99.90	0	none	0.01469199999999999	1	58	0.01469199999999999
chr15-023327072-ACATCTTCTCTTCCTGTTCCTGCATCATCTCCTCCTGCTCTCGTATCTTCTCCTCCTGCTCCCATATCTTCTCCTCCTGCTCTCGTATCTTCTCCTTCTGCTCCCGTATCTTCTCCTCCTGCTCCCTTATCTTCTCCTCCTGCCTCCGCATCTTCTCCTGTTCTTGCATCTTCTCTTCCTGCTCCCC-GCATCTTCTCTTCCTGTTCCTGCATCATCTCCTCCTGCTCTCGTATCTTCTCCTCCTGCTCCCATATCTTCTCCTCCTGCTCTCGTATCTTCTCCTTCTGCTCCCGTATCTTCTCCTCCTGCTCCCTTATCTTCTCCTCCTGCCTCCGCATCTTCTCCTGTTCTTGCATCTTCTCTTCCTGCTCCCC	chr15	23327072	ACATCTTCTCTTCCTGTTCCTGCATCATCTCCTCCTGCTCTCGTATCTTCTCCTCCTGCTCCCATATCTTCTCCTCCTGCTCTCGTATCTTCTCCTTCTGCTCCCGTATCTTCTCCTCCTGCTCCCTTATCTTCTCCTCCTGCCTCCGCATCTTCTCCTGTTCTTGCATCTTCTCTTCCTGCTCCCC	GCATCTTCTCTTCCTGTTCCTGCATCATCTCCTCCTGCTCTCGTATCTTCTCCTCCTGCTCCCATATCTTCTCCTCCTGCTCTCGTATCTTCTCCTTCTGCTCCCGTATCTTCTCCTCCTGCTCCCTTATCTTCTCCTCCTGCCTCCGCATCTTCTCCTGTTCTTGCATCTTCTCTTCCTGCTCCCC	64257	VQSRTrancheINDEL99.50to99.90	0	none	9e-6	0	58	9e-6
chr15-023327072-ACATCTTCTCTTCCTGTTCCTGCATCATCTCCTCCTGCTCTCGTATCTTCTCCTCCTGCTCCCATATCTTCTCCTCCTGCTCTCGTATCTTCTCCTTCTGCTCCCGTATCTTCTCCTCCTGCTCCCTTATCTTCTCCTCCTGCCTCCGCATCTTCTCCTGTTCTTGCATCTTCTCTTCCTGCTCCCC-TCATCTTCTCTTCCTGTTCCTGCATCATCTCCTCCTGCTCTCGTATCTTCTCCTCCTGCTCCCATATCTTCTCCTCCTGCTCTCGTATCTTCTCCTTCTGCTCCCGTATCTTCTCCTCCTGCTCCCTTATCTTCTCCTCCTGCCTCCGCATCTTCTCCTGTTCTTGCATCTTCTCTTCCTGCTCCCC	chr15	23327072	ACATCTTCTCTTCCTGTTCCTGCATCATCTCCTCCTGCTCTCGTATCTTCTCCTCCTGCTCCCATATCTTCTCCTCCTGCTCTCGTATCTTCTCCTTCTGCTCCCGTATCTTCTCCTCCTGCTCCCTTATCTTCTCCTCCTGCCTCCGCATCTTCTCCTGTTCTTGCATCTTCTCTTCCTGCTCCCC	TCATCTTCTCTTCCTGTTCCTGCATCATCTCCTCCTGCTCTCGTATCTTCTCCTCCTGCTCCCATATCTTCTCCTCCTGCTCTCGTATCTTCTCCTTCTGCTCCCGTATCTTCTCCTCCTGCTCCCTTATCTTCTCCTCCTGCCTCCGCATCTTCTCCTGTTCTTGCATCTTCTCTTCCTGCTCCCC	64257	VQSRTrancheINDEL99.50to99.90	0	none	0.00103399999999999	0	58	0.00103399999999999
chr15-023327073-CATCTTCTCTTCCTGTTCCTGCATCATCTCCTCCTGCTCTCGTATCTTCTCCTCCTGCTCCCATATCTTCTCCTCCTGCTCTCGTATCTTCTCCTTCTGCTCCCGTATCTTCTCCTCCTGCTCCCTT-*	chr15	23327073	CATCTTCTCTTCCTGTTCCTGCATCATCTCCTCCTGCTCTCGTATCTTCTCCTCCTGCTCCCATATCTTCTCCTCCTGCTCTCGTATCTTCTCCTTCTGCTCCCGTATCTTCTCCTCCTGCTCCCTT	*	602	VQSRTrancheINDEL99.50to99.90	0	none	0.00395	2	68	0.00395
chr15-023327073-CATCTTCTCTTCCTGTTCCTGCATCATCTCCTCCTGCTCTCGTATCTTCTCCTCCTGCTCCCATATCTTCTCCTCCTGCTCTCGTATCTTCTCCTTCTGCTCCCGTATCTTCTCCTCCTGCTCCCTT-C	chr15	23327073	CATCTTCTCTTCCTGTTCCTGCATCATCTCCTCCTGCTCTCGTATCTTCTCCTCCTGCTCCCATATCTTCTCCTCCTGCTCTCGTATCTTCTCCTTCTGCTCCCGTATCTTCTCCTCCTGCTCCCTT	C	602	VQSRTrancheINDEL99.50to99.90	1.0491e-4	nfe	9e-6	0	68	1.0491e-4
chr15-023327073-CATCTTCTCTTCCTGTTCCTGCATCATCTCCTCCTGCTCTCGTATCTTCTCCTCCTGCTCCCATATCTTCTCCTCCTGCTCTCGTATCTTCTCCTTCTGCTCCCGTATCTTCTCCTCCTGCTCCCTT-TATCTTCTCTTCCTGTTCCTGCATCATCTCCTCCTGCTCTCGTATCTTCTCCTCCTGCTCCCATATCTTCTCCTCCTGCTCTCGTATCTTCTCCTTCTGCTCCCGTATCTTCTCCTCCTGCTCCCTT	chr15	23327073	CATCTTCTCTTCCTGTTCCTGCATCATCTCCTCCTGCTCTCGTATCTTCTCCTCCTGCTCCCATATCTTCTCCTCCTGCTCTCGTATCTTCTCCTTCTGCTCCCGTATCTTCTCCTCCTGCTCCCTT	TATCTTCTCTTCCTGTTCCTGCATCATCTCCTCCTGCTCTCGTATCTTCTCCTCCTGCTCCCATATCTTCTCCTCCTGCTCTCGTATCTTCTCCTTCTGCTCCCGTATCTTCTCCTCCTGCTCCCTT	602	VQSRTrancheINDEL99.50to99.90	0	none	0	0	68	1e-6
chr15-023327082-T-*	chr15	23327082	T	*	120	VQSRTrancheSNP99.80to99.90	0	none	0.003997	2	32	0.003997
chr15-023327082-T-A	chr15	23327082	T	A	120	VQSRTrancheSNP99.80to99.90	4.638e-5	amr	3.6999999999999985e-5	0	32	4.638e-5
chr15-023327082-T-C	chr15	23327082	T	C	120	VQSRTrancheSNP99.80to99.90	1.8001e-4	amr	6.999999999999998e-5	0	32	1.8001e-4
chr15-023327093-G-*	chr15	23327093	G	*	30	VQSRTrancheSNP99.95to100.00	0	none	0.004003	2	84	0.004003
chr15-023327093-G-T	chr15	23327093	G	T	30	VQSRTrancheSNP99.95to100.00	1.287e-5	sas	9e-6	0	84	1.287e-5
chr15-023327094-CATCATCTCCTCCTGCTCTCGTATCTTCTCCTCCTGCTCCCAT-*	chr15	23327094	CATCATCTCCTCCTGCTCTCGTATCTTCTCCTCCTGCTCCCAT	*	716	VQSRTrancheINDEL99.50to99.90	0	none	0.004001	2	72	0.004001
chr15-023327094-CATCATCTCCTCCTGCTCTCGTATCTTCTCCTCCTGCTCCCAT-C	chr15	23327094	CATCATCTCCTCCTGCTCTCGTATCTTCTCCTCCTGCTCCCAT	C	716	VQSRTrancheINDEL99.50to99.90	2.3325e-4	sas	2.9400000000000004e-4	0	72	2.9400000000000004e-4
chr15-023327094-CATCATCTCCTCCTGCTCTCGTATCTTCTCCTCCTGCTCCCAT-CATCTTCTCCTCCTGCTCCCAT	chr15	23327094	CATCATCTCCTCCTGCTCTCGTATCTTCTCCTCCTGCTCCCAT	CATCTTCTCCTCCTGCTCCCAT	716	VQSRTrancheINDEL99.50to99.90	0	none	0	0	72	1e-6
chr15-023327094-CATCATCTCCTCCTGCTCTCGTATCTTCTCCTCCTGCTCCCAT-TATCATCTCCTCCTGCTCTCGTATCTTCTCCTCCTGCTCCCAT	chr15	23327094	CATCATCTCCTCCTGCTCTCGTATCTTCTCCTCCTGCTCCCAT	TATCATCTCCTCCTGCTCTCGTATCTTCTCCTCCTGCTCCCAT	716	VQSRTrancheINDEL99.50to99.90	0	none	0	0	72	1e-6
chr15-023327095-A-*	chr15	23327095	A	*	4337	PASS	0	none	0.004486	2	80	0.004486
chr15-023327095-A-G	chr15	23327095	A	G	4337	PASS	2.4232e-4	sas	0.00149499999999999	0	80	0.00149499999999999
chr15-023327097-CA-*	chr15	23327097	CA	*	240.97	VQSRTrancheINDEL99.95to100.00	0	none	0.004462	2	88	0.004462
chr15-023327097-CA-C	chr15	23327097	CA	C	240.97	VQSRTrancheINDEL99.95to100.00	1.2772e-4	amr	3.6999999999999985e-5	0	88	1.2772e-4
chr15-023327098-ATCTCCTCCTGCTCTCGTATCTTCTCCTCCTGCTCCCATATCT-*	chr15	23327098	ATCTCCTCCTGCTCTCGTATCTTCTCCTCCTGCTCCCATATCT	*	721209	VQSRTrancheINDEL99.50to99.90	0	none	0.004254	2	52	0.004254
chr15-023327098-ATCTCCTCCTGCTCTCGTATCTTCTCCTCCTGCTCCCATATCT-A	chr15	23327098	ATCTCCTCCTGCTCTCGTATCTTCTCCTCCTGCTCCCATATCT	A	721209	VQSRTrancheINDEL99.50to99.90	0.14896	sas	0.09642	3	52	0.14896
chr15-023327098-ATCTCCTCCTGCTCTCGTATCTTCTCCTCCTGCTCCCATATCT-ATCTCCTCCTGCTCTCGTATCTTCTCCTTCTGCTCCCGTATCTTCTCCTCCTGCTCTCGTATCTTCTCCTCCTGCTCCCATATCT	chr15	23327098	ATCTCCTCCTGCTCTCGTATCTTCTCCTCCTGCTCCCATATCT	ATCTCCTCCTGCTCTCGTATCTTCTCCTTCTGCTCCCGTATCTTCTCCTCCTGCTCTCGTATCTTCTCCTCCTGCTCCCATATCT	721209	VQSRTrancheINDEL99.50to99.90	0	none	9e-6	0	52	9e-6
chr15-023327098-ATCTCCTCCTGCTCTCGTATCTTCTCCTCCTGCTCCCATATCT-TTCTCCTCCTGCTCTCGTATCTTCTCCTCCTGCTCCCATATCT	chr15	23327098	ATCTCCTCCTGCTCTCGTATCTTCTCCTCCTGCTCCCATATCT	TTCTCCTCCTGCTCTCGTATCTTCTCCTCCTGCTCCCATATCT	721209	VQSRTrancheINDEL99.50to99.90	0	none	0.003365	0	52	0.003365
chr15-023327111-CTCGT-*	chr15	23327111	CTCGT	*	685.97	VQSRTrancheINDEL99.50to99.90	0	none	0.10040200000000002	5	68	0.10040200000000002
chr15-023327111-CTCGT-C	chr15	23327111	CTCGT	C	685.97	VQSRTrancheINDEL99.50to99.90	3.04e-6	nfe	3.6999999999999985e-5	0	68	3.6999999999999985e-5
chr15-023327111-CTCGT-CCGT	chr15	23327111	CTCGT	CCGT	685.97	VQSRTrancheINDEL99.50to99.90	0	none	0	0	68	1e-6
chr15-023327112-TCGTATCTTCTCCTCCTGCTCCCATATCTTCTCCTCCTGCTCTCGTATCTTCTCCTTCTGCTCC-*	chr15	23327112	TCGTATCTTCTCCTCCTGCTCCCATATCTTCTCCTCCTGCTCTCGTATCTTCTCCTTCTGCTCC	*	171	VQSRTrancheINDEL99.50to99.90	0	none	0.10043300000000002	5	40	0.10043300000000002
chr15-023327112-TCGTATCTTCTCCTCCTGCTCCCATATCTTCTCCTCCTGCTCTCGTATCTTCTCCTTCTGCTCC-ACGTATCTTCTCCTCCTGCTCCCATATCTTCTCCTCCTGCTCTCGTATCTTCTCCTTCTGCTCC	chr15	23327112	TCGTATCTTCTCCTCCTGCTCCCATATCTTCTCCTCCTGCTCTCGTATCTTCTCCTTCTGCTCC	ACGTATCTTCTCCTCCTGCTCCCATATCTTCTCCTCCTGCTCTCGTATCTTCTCCTTCTGCTCC	171	VQSRTrancheINDEL99.50to99.90	0	none	2.2000000000000003e-5	0	40	2.2000000000000003e-5
chr15-023327112-TCGTATCTTCTCCTCCTGCTCCCATATCTTCTCCTCCTGCTCTCGTATCTTCTCCTTCTGCTCC-CCGTATCTTCTCCTCCTGCTCCCATATCTTCTCCTCCTGCTCTCGTATCTTCTCCTTCTGCTCC	chr15	23327112	TCGTATCTTCTCCTCCTGCTCCCATATCTTCTCCTCCTGCTCTCGTATCTTCTCCTTCTGCTCC	CCGTATCTTCTCCTCCTGCTCCCATATCTTCTCCTCCTGCTCTCGTATCTTCTCCTTCTGCTCC	171	VQSRTrancheINDEL99.50to99.90	0	none	3.6999999999999985e-5	0	40	3.6999999999999985e-5
chr15-023327112-TCGTATCTTCTCCTCCTGCTCCCATATCTTCTCCTCCTGCTCTCGTATCTTCTCCTTCTGCTCC-T	chr15	23327112	TCGTATCTTCTCCTCCTGCTCCCATATCTTCTCCTCCTGCTCTCGTATCTTCTCCTTCTGCTCC	T	171	VQSRTrancheINDEL99.50to99.90	1.3259e-4	nfe	2.2000000000000003e-5	0	40	1.3259e-4
chr15-023327114-GTATCTTCTCCTCCTGCTCCCA-*	chr15	23327114	GTATCTTCTCCTCCTGCTCCCA	*	228	VQSRTrancheINDEL99.50to99.90	0	none	0.10056900000000002	5	68	0.10056900000000002
chr15-023327114-GTATCTTCTCCTCCTGCTCCCA-ATATCTTCTCCTCCTGCTCCCA	chr15	23327114	GTATCTTCTCCTCCTGCTCCCA	ATATCTTCTCCTCCTGCTCCCA	228	VQSRTrancheINDEL99.50to99.90	0	none	0	0	68	1e-6
chr15-023327114-GTATCTTCTCCTCCTGCTCCCA-G	chr15	23327114	GTATCTTCTCCTCCTGCTCCCA	G	228	VQSRTrancheINDEL99.50to99.90	3.991e-5	nfe	0	0	68	3.991e-5
chr15-023327114-GTATCTTCTCCTCCTGCTCCCA-TTATCTTCTCCTCCTGCTCCCA	chr15	23327114	GTATCTTCTCCTCCTGCTCCCA	TTATCTTCTCCTCCTGCTCCCA	228	VQSRTrancheINDEL99.50to99.90	0	none	2.2000000000000003e-5	0	68	2.2000000000000003e-5
chr15-023327116-ATCTTCTCCTCCTGCTCCCATATCTTCTCCTCCTGCTCT-*	chr15	23327116	ATCTTCTCCTCCTGCTCCCATATCTTCTCCTCCTGCTCT	*	711	VQSRTrancheINDEL99.50to99.90	0	none	0.10047200000000002	5	70	0.10047200000000002
chr15-023327116-ATCTTCTCCTCCTGCTCCCATATCTTCTCCTCCTGCTCT-A	chr15	23327116	ATCTTCTCCTCCTGCTCCCATATCTTCTCCTCCTGCTCT	A	711	VQSRTrancheINDEL99.50to99.90	0	none	9e-6	0	70	9e-6
chr15-023327116-ATCTTCTCCTCCTGCTCCCATATCTTCTCCTCCTGCTCT-GTCTTCTCCTCCTGCTCCCATATCTTCTCCTCCTGCTCT	chr15	23327116	ATCTTCTCCTCCTGCTCCCATATCTTCTCCTCCTGCTCT	GTCTTCTCCTCCTGCTCCCATATCTTCTCCTCCTGCTCT	711	VQSRTrancheINDEL99.50to99.90	0	none	0	0	70	1e-6
chr15-023327120-TCTC-*	chr15	23327120	TCTC	*	432	VQSRTrancheINDEL97.00to99.00	0	none	0.10055800000000002	5	70	0.10055800000000002
chr15-023327120-TCTC-CCTC	chr15	23327120	TCTC	CCTC	432	VQSRTrancheINDEL97.00to99.00	0	none	0	0	70	1e-6
chr15-023327120-TCTC-T	chr15	23327120	TCTC	T	432	VQSRTrancheINDEL97.00to99.00	3.499e-5	eas	0	0	70	3.499e-5
chr15-023327121-C-*	chr15	23327121	C	*	845	PASS	0	none	0.10055300000000002	5	70	0.10055300000000002
chr15-023327121-C-T	chr15	23327121	C	T	845	PASS	1.758e-5	nfe	7.099999999999998e-5	0	70	7.099999999999998e-5
chr15-023327123-C-*	chr15	23327123	C	*	30	VQSRTrancheSNP99.90to99.95	0	none	0.10051600000000002	5	70	0.10051600000000002
chr15-023327123-C-A	chr15	23327123	C	A	30	VQSRTrancheSNP99.90to99.95	0	none	0	0	70	1e-6
chr15-023327125-TCCTGCTCCC-*	chr15	23327125	TCCTGCTCCC	*	1537.97	VQSRTrancheINDEL99.50to99.90	0	none	0.10044600000000002	5	62	0.10044600000000002
chr15-023327125-TCCTGCTCCC-T	chr15	23327125	TCCTGCTCCC	T	1537.97	VQSRTrancheINDEL99.50to99.90	7.65e-5	nfe	1.47e-4	0	62	1.47e-4
chr15-023327125-TCCTGCTCCC-TTGCTCCC	chr15	23327125	TCCTGCTCCC	TTGCTCCC	1537.97	VQSRTrancheINDEL99.50to99.90	0	none	3.6999999999999985e-5	0	62	3.6999999999999985e-5
chr15-023327126-CCTGCTCCCATATCTTCTCCTCCTGCTCTCGTATCTTCTCCTT-*	chr15	23327126	CCTGCTCCCATATCTTCTCCTCCTGCTCTCGTATCTTCTCCTT	*	116106	VQSRTrancheINDEL99.50to99.90	0	none	0.10067100000000002	4	56	0.10067100000000002
chr15-023327126-CCTGCTCCCATATCTTCTCCTCCTGCTCTCGTATCTTCTCCTT-ACTGCTCCCATATCTTCTCCTCCTGCTCTCGTATCTTCTCCTT	chr15	23327126	CCTGCTCCCATATCTTCTCCTCCTGCTCTCGTATCTTCTCCTT	ACTGCTCCCATATCTTCTCCTCCTGCTCTCGTATCTTCTCCTT	116106	VQSRTrancheINDEL99.50to99.90	0	none	3.3800000000000046e-4	0	56	3.3800000000000046e-4
chr15-023327126-CCTGCTCCCATATCTTCTCCTCCTGCTCTCGTATCTTCTCCTT-C	chr15	23327126	CCTGCTCCCATATCTTCTCCTCCTGCTCTCGTATCTTCTCCTT	C	116106	VQSRTrancheINDEL99.50to99.90	7.8519e-4	amr	1.6699999999999994e-4	0	56	7.8519e-4
chr15-023327126-CCTGCTCCCATATCTTCTCCTCCTGCTCTCGTATCTTCTCCTT-GCTGCTCCCATATCTTCTCCTCCTGCTCTCGTATCTTCTCCTT	chr15	23327126	CCTGCTCCCATATCTTCTCCTCCTGCTCTCGTATCTTCTCCTT	GCTGCTCCCATATCTTCTCCTCCTGCTCTCGTATCTTCTCCTT	116106	VQSRTrancheINDEL99.50to99.90	0	none	2.2899999999999996e-4	0	56	2.2899999999999996e-4
chr15-023327126-CCTGCTCCCATATCTTCTCCTCCTGCTCTCGTATCTTCTCCTT-TCTGCTCCCATATCTTCTCCTCCTGCTCTCGTATCTTCTCCTT	chr15	23327126	CCTGCTCCCATATCTTCTCCTCCTGCTCTCGTATCTTCTCCTT	TCTGCTCCCATATCTTCTCCTCCTGCTCTCGTATCTTCTCCTT	116106	VQSRTrancheINDEL99.50to99.90	0	none	0.00939099999999999	0	56	0.00939099999999999
chr15-023327128-TGCTCCCATATCTTCTCCTCCTGCTCTCGTATCTTCTCCTTCTGCTCCCGTATCTTCTCCTC-*	chr15	23327128	TGCTCCCATATCTTCTCCTCCTGCTCTCGTATCTTCTCCTTCTGCTCCCGTATCTTCTCCTC	*	267.97	VQSRTrancheINDEL99.50to99.90	0	none	0.100036	11	64	0.100036
chr15-023327128-TGCTCCCATATCTTCTCCTCCTGCTCTCGTATCTTCTCCTTCTGCTCCCGTATCTTCTCCTC-T	chr15	23327128	TGCTCCCATATCTTCTCCTCCTGCTCTCGTATCTTCTCCTTCTGCTCCCGTATCTTCTCCTC	T	267.97	VQSRTrancheINDEL99.50to99.90	1.743e-5	nfe	0	0	64	1.743e-5
chr15-023327129-G-*	chr15	23327129	G	*	44	VQSRTrancheSNP99.80to99.90	0	none	0.100062	11	64	0.100062
chr15-023327129-G-T	chr15	23327129	G	T	44	VQSRTrancheSNP99.80to99.90	0	none	0	0	64	1e-6
chr15-023327133-CCATATCTTCTCCTCCTGCTCTCGTATCTTCTCCTTCTGCTCCCGTATCTTCTCCTCCTGCTCCCTTATCTTCTCCTCCTGCCTCCGCATCTTCTCCTGTTCTTGCATCTTCTCTTCCTGCTCCCCCATCTTCTCTTCCTGTTCCTGCATCATCTCCTCCTGCTCT-*	chr15	23327133	CCATATCTTCTCCTCCTGCTCTCGTATCTTCTCCTTCTGCTCCCGTATCTTCTCCTCCTGCTCCCTTATCTTCTCCTCCTGCCTCCGCATCTTCTCCTGTTCTTGCATCTTCTCTTCCTGCTCCCCCATCTTCTCTTCCTGTTCCTGCATCATCTCCTCCTGCTCT	*	4270	VQSRTrancheINDEL99.50to99.90	0	none	0.100095	11	66	0.100095
chr15-023327133-CCATATCTTCTCCTCCTGCTCTCGTATCTTCTCCTTCTGCTCCCGTATCTTCTCCTCCTGCTCCCTTATCTTCTCCTCCTGCCTCCGCATCTTCTCCTGTTCTTGCATCTTCTCTTCCTGCTCCCCCATCTTCTCTTCCTGTTCCTGCATCATCTCCTCCTGCTCT-C	chr15	23327133	CCATATCTTCTCCTCCTGCTCTCGTATCTTCTCCTTCTGCTCCCGTATCTTCTCCTCCTGCTCCCTTATCTTCTCCTCCTGCCTCCGCATCTTCTCCTGTTCTTGCATCTTCTCTTCCTGCTCCCCCATCTTCTCTTCCTGTTCCTGCATCATCTCCTCCTGCTCT	C	4270	VQSRTrancheINDEL99.50to99.90	2.6339e-4	sas	1.0799999999999996e-4	0	66	2.6339e-4
chr15-023327133-CCATATCTTCTCCTCCTGCTCTCGTATCTTCTCCTTCTGCTCCCGTATCTTCTCCTCCTGCTCCCTTATCTTCTCCTCCTGCCTCCGCATCTTCTCCTGTTCTTGCATCTTCTCTTCCTGCTCCCCCATCTTCTCTTCCTGTTCCTGCATCATCTCCTCCTGCTCT-CCGTATCTTCTCCTTCTGCTCCCGTATCTTCTCCTCCTGCTCCCTTATCTTCTCCTCCTGCCTCCGCATCTTCTCCTGTTCTTGCATCTTCTCTTCCTGCTCCCCCATCTTCTCTTCCTGTTCCTGCATCATCTCCTCCTGCTCT	chr15	23327133	CCATATCTTCTCCTCCTGCTCTCGTATCTTCTCCTTCTGCTCCCGTATCTTCTCCTCCTGCTCCCTTATCTTCTCCTCCTGCCTCCGCATCTTCTCCTGTTCTTGCATCTTCTCTTCCTGCTCCCCCATCTTCTCTTCCTGTTCCTGCATCATCTCCTCCTGCTCT	CCGTATCTTCTCCTTCTGCTCCCGTATCTTCTCCTCCTGCTCCCTTATCTTCTCCTCCTGCCTCCGCATCTTCTCCTGTTCTTGCATCTTCTCTTCCTGCTCCCCCATCTTCTCTTCCTGTTCCTGCATCATCTCCTCCTGCTCT	4270	VQSRTrancheINDEL99.50to99.90	0	none	1.6799999999999994e-4	0	66	1.6799999999999994e-4
chr15-023327133-CCATATCTTCTCCTCCTGCTCTCGTATCTTCTCCTTCTGCTCCCGTATCTTCTCCTCCTGCTCCCTTATCTTCTCCTCCTGCCTCCGCATCTTCTCCTGTTCTTGCATCTTCTCTTCCTGCTCCCCCATCTTCTCTTCCTGTTCCTGCATCATCTCCTCCTGCTCT-TCATATCTTCTCCTCCTGCTCTCGTATCTTCTCCTTCTGCTCCCGTATCTTCTCCTCCTGCTCCCTTATCTTCTCCTCCTGCCTCCGCATCTTCTCCTGTTCTTGCATCTTCTCTTCCTGCTCCCCCATCTTCTCTTCCTGTTCCTGCATCATCTCCTCCTGCTCT	chr15	23327133	CCATATCTTCTCCTCCTGCTCTCGTATCTTCTCCTTCTGCTCCCGTATCTTCTCCTCCTGCTCCCTTATCTTCTCCTCCTGCCTCCGCATCTTCTCCTGTTCTTGCATCTTCTCTTCCTGCTCCCCCATCTTCTCTTCCTGTTCCTGCATCATCTCCTCCTGCTCT	TCATATCTTCTCCTCCTGCTCTCGTATCTTCTCCTTCTGCTCCCGTATCTTCTCCTCCTGCTCCCTTATCTTCTCCTCCTGCCTCCGCATCTTCTCCTGTTCTTGCATCTTCTCTTCCTGCTCCCCCATCTTCTCTTCCTGTTCCTGCATCATCTCCTCCTGCTCT	4270	VQSRTrancheINDEL99.50to99.90	0	none	0	0	66	1e-6
chr15-023327134-CATATCTTCTCCTCCT-*	chr15	23327134	CATATCTTCTCCTCCT	*	48.97	VQSRTrancheINDEL96.00to97.00	0	none	0.10053500000000004	11	60	0.10053500000000004
chr15-023327134-CATATCTTCTCCTCCT-C	chr15	23327134	CATATCTTCTCCTCCT	C	48.97	VQSRTrancheINDEL96.00to97.00	5.936e-5	nfe	9e-6	0	60	5.936e-5
chr15-023327134-CATATCTTCTCCTCCT-CGTATATCTTCTCCTCCT	chr15	23327134	CATATCTTCTCCTCCT	CGTATATCTTCTCCTCCT	48.97	VQSRTrancheINDEL96.00to97.00	0	none	0	0	60	1e-6
chr15-023327135-ATATCTTCTCCTCCTGCTCTCGTATCTTCTCCTTCTGCTCCCGTATCTTCTCCTCCTGCTCCCTTATCTTCTCCTCCTGCCTCCGCATCTTCTCCTGTTCTTGCATCTTCTCTTCCTGCTCCCCCATCTTCTCTTCCTGTTCCTGCATCATCTCCTCCTGCTCTCGTATCTTCTCCTC-*	chr15	23327135	ATATCTTCTCCTCCTGCTCTCGTATCTTCTCCTTCTGCTCCCGTATCTTCTCCTCCTGCTCCCTTATCTTCTCCTCCTGCCTCCGCATCTTCTCCTGTTCTTGCATCTTCTCTTCCTGCTCCCCCATCTTCTCTTCCTGTTCCTGCATCATCTCCTCCTGCTCTCGTATCTTCTCCTC	*	168961	VQSRTrancheINDEL99.50to99.90	0	none	0.09909	4	30	0.09909
chr15-023327135-ATATCTTCTCCTCCTGCTCTCGTATCTTCTCCTTCTGCTCCCGTATCTTCTCCTCCTGCTCCCTTATCTTCTCCTCCTGCCTCCGCATCTTCTCCTGTTCTTGCATCTTCTCTTCCTGCTCCCCCATCTTCTCTTCCTGTTCCTGCATCATCTCCTCCTGCTCTCGTATCTTCTCCTC-A	chr15	23327135	ATATCTTCTCCTCCTGCTCTCGTATCTTCTCCTTCTGCTCCCGTATCTTCTCCTCCTGCTCCCTTATCTTCTCCTCCTGCCTCCGCATCTTCTCCTGTTCTTGCATCTTCTCTTCCTGCTCCCCCATCTTCTCTTCCTGTTCCTGCATCATCTCCTCCTGCTCTCGTATCTTCTCCTC	A	168961	VQSRTrancheINDEL99.50to99.90	0	none	0	0	30	1e-6
chr15-023327135-ATATCTTCTCCTCCTGCTCTCGTATCTTCTCCTTCTGCTCCCGTATCTTCTCCTCCTGCTCCCTTATCTTCTCCTCCTGCCTCCGCATCTTCTCCTGTTCTTGCATCTTCTCTTCCTGCTCCCCCATCTTCTCTTCCTGTTCCTGCATCATCTCCTCCTGCTCTCGTATCTTCTCCTC-ACTGCTCCCGTATCTTCTCCTCCTGCTCCCTTATCTTCTCCTCCTGCCTCCGCATCTTCTCCTGTTCTTGCATCTTCTCTTCCTGCTCCCCCATCTTCTCTTCCTGTTCCTGCATCATCTCCTCCTGCTCTCGTATCTTCTCCTC	chr15	23327135	ATATCTTCTCCTCCTGCTCTCGTATCTTCTCCTTCTGCTCCCGTATCTTCTCCTCCTGCTCCCTTATCTTCTCCTCCTGCCTCCGCATCTTCTCCTGTTCTTGCATCTTCTCTTCCTGCTCCCCCATCTTCTCTTCCTGTTCCTGCATCATCTCCTCCTGCTCTCGTATCTTCTCCTC	ACTGCTCCCGTATCTTCTCCTCCTGCTCCCTTATCTTCTCCTCCTGCCTCCGCATCTTCTCCTGTTCTTGCATCTTCTCTTCCTGCTCCCCCATCTTCTCTTCCTGTTCCTGCATCATCTCCTCCTGCTCTCGTATCTTCTCCTC	168961	VQSRTrancheINDEL99.50to99.90	0	none	8.9e-5	0	30	8.9e-5
chr15-023327135-ATATCTTCTCCTCCTGCTCTCGTATCTTCTCCTTCTGCTCCCGTATCTTCTCCTCCTGCTCCCTTATCTTCTCCTCCTGCCTCCGCATCTTCTCCTGTTCTTGCATCTTCTCTTCCTGCTCCCCCATCTTCTCTTCCTGTTCCTGCATCATCTCCTCCTGCTCTCGTATCTTCTCCTC-ATATCTTCTCCTC	chr15	23327135	ATATCTTCTCCTCCTGCTCTCGTATCTTCTCCTTCTGCTCCCGTATCTTCTCCTCCTGCTCCCTTATCTTCTCCTCCTGCCTCCGCATCTTCTCCTGTTCTTGCATCTTCTCTTCCTGCTCCCCCATCTTCTCTTCCTGTTCCTGCATCATCTCCTCCTGCTCTCGTATCTTCTCCTC	ATATCTTCTCCTC	168961	VQSRTrancheINDEL99.50to99.90	0	none	9e-6	0	30	9e-6
chr15-023327135-ATATCTTCTCCTCCTGCTCTCGTATCTTCTCCTTCTGCTCCCGTATCTTCTCCTCCTGCTCCCTTATCTTCTCCTCCTGCCTCCGCATCTTCTCCTGTTCTTGCATCTTCTCTTCCTGCTCCCCCATCTTCTCTTCCTGTTCCTGCATCATCTCCTCCTGCTCTCGTATCTTCTCCTC-ATATCTTCTCCTCCTGCTCCCGTATCTTCTCCTCCTGCTCTCGTATCTTCTCCTTCTGCTCCCGTATCTTCTCCTCCTGCTCCCTTATCTTCTCCTCCTGCCTCCGCATCTTCTCCTGTTCTTGCATCTTCTCTTCCTGCTCCCCCATCTTCTCTTCCTGTTCCTGCATCATCTCCTCCTGCTCTCGTATCTTCTCCTC	chr15	23327135	ATATCTTCTCCTCCTGCTCTCGTATCTTCTCCTTCTGCTCCCGTATCTTCTCCTCCTGCTCCCTTATCTTCTCCTCCTGCCTCCGCATCTTCTCCTGTTCTTGCATCTTCTCTTCCTGCTCCCCCATCTTCTCTTCCTGTTCCTGCATCATCTCCTCCTGCTCTCGTATCTTCTCCTC	ATATCTTCTCCTCCTGCTCCCGTATCTTCTCCTCCTGCTCTCGTATCTTCTCCTTCTGCTCCCGTATCTTCTCCTCCTGCTCCCTTATCTTCTCCTCCTGCCTCCGCATCTTCTCCTGTTCTTGCATCTTCTCTTCCTGCTCCCCCATCTTCTCTTCCTGTTCCTGCATCATCTCCTCCTGCTCTCGTATCTTCTCCTC	168961	VQSRTrancheINDEL99.50to99.90	0	none	0	0	30	1e-6
chr15-023327135-ATATCTTCTCCTCCTGCTCTCGTATCTTCTCCTTCTGCTCCCGTATCTTCTCCTCCTGCTCCCTTATCTTCTCCTCCTGCCTCCGCATCTTCTCCTGTTCTTGCATCTTCTCTTCCTGCTCCCCCATCTTCTCTTCCTGTTCCTGCATCATCTCCTCCTGCTCTCGTATCTTCTCCTC-ATATCTTCTCCTCCTGCTCCCGTATCTTCTCCTTCTGCTCCCGTATCTTCTCCTCCTGCTCTCGTATCTTCTCCTTCTGCTCCCGTATCTTCTCCTCCTGCTCCCTTATCTTCTCCTCCTGCCTCCGCATCTTCTCCTGTTCTTGCATCTTCTCTTCCTGCTCCCCCATCTTCTCTTCCTGTTCCTGCATCATCTCCTCCTGCTCTCGTATCTTCTCCTC	chr15	23327135	ATATCTTCTCCTCCTGCTCTCGTATCTTCTCCTTCTGCTCCCGTATCTTCTCCTCCTGCTCCCTTATCTTCTCCTCCTGCCTCCGCATCTTCTCCTGTTCTTGCATCTTCTCTTCCTGCTCCCCCATCTTCTCTTCCTGTTCCTGCATCATCTCCTCCTGCTCTCGTATCTTCTCCTC	ATATCTTCTCCTCCTGCTCCCGTATCTTCTCCTTCTGCTCCCGTATCTTCTCCTCCTGCTCTCGTATCTTCTCCTTCTGCTCCCGTATCTTCTCCTCCTGCTCCCTTATCTTCTCCTCCTGCCTCCGCATCTTCTCCTGTTCTTGCATCTTCTCTTCCTGCTCCCCCATCTTCTCTTCCTGTTCCTGCATCATCTCCTCCTGCTCTCGTATCTTCTCCTC	168961	VQSRTrancheINDEL99.50to99.90	0	none	0	0	30	1e-6
chr15-023327135-ATATCTTCTCCTCCTGCTCTCGTATCTTCTCCTTCTGCTCCCGTATCTTCTCCTCCTGCTCCCTTATCTTCTCCTCCTGCCTCCGCATCTTCTCCTGTTCTTGCATCTTCTCTTCCTGCTCCCCCATCTTCTCTTCCTGTTCCTGCATCATCTCCTCCTGCTCTCGTATCTTCTCCTC-ATATCTTCTCCTCCTGCTCCCTTATCTTCTCCTCCTGCCTCCGCATCTTCTCCTGTTCTTGCATCTTCTCTTCCTGCTCCCCCATCTTCTCTTCCTGTTCCTGCATCATCTCCTCCTGCTCTCGTATCTTCTCCTC	chr15	23327135	ATATCTTCTCCTCCTGCTCTCGTATCTTCTCCTTCTGCTCCCGTATCTTCTCCTCCTGCTCCCTTATCTTCTCCTCCTGCCTCCGCATCTTCTCCTGTTCTTGCATCTTCTCTTCCTGCTCCCCCATCTTCTCTTCCTGTTCCTGCATCATCTCCTCCTGCTCTCGTATCTTCTCCTC	ATATCTTCTCCTCCTGCTCCCTTATCTTCTCCTCCTGCCTCCGCATCTTCTCCTGTTCTTGCATCTTCTCTTCCTGCTCCCCCATCTTCTCTTCCTGTTCCTGCATCATCTCCTCCTGCTCTCGTATCTTCTCCTC	168961	VQSRTrancheINDEL99.50to99.90	0	none	0	0	30	1e-6
chr15-023327135-ATATCTTCTCCTCCTGCTCTCGTATCTTCTCCTTCTGCTCCCGTATCTTCTCCTCCTGCTCCCTTATCTTCTCCTCCTGCCTCCGCATCTTCTCCTGTTCTTGCATCTTCTCTTCCTGCTCCCCCATCTTCTCTTCCTGTTCCTGCATCATCTCCTCCTGCTCTCGTATCTTCTCCTC-ATATCTTCTCCTCCTGCTCTCGTATCTTCTCCTCCTGCTCCCGTATCTTCTCCTCCTGCTCTCGTATCTTCTCCTTCTGCTCCCGTATCTTCTCCTCCTGCTCCCTTATCTTCTCCTCCTGCCTCCGCATCTTCTCCTGTTCTTGCATCTTCTCTTCCTGCTCCCCCATCTTCTCTTCCTGTTCCTGCATCATCTCCTCCTGCTCTCGTATCTTCTCCTC	chr15	23327135	ATATCTTCTCCTCCTGCTCTCGTATCTTCTCCTTCTGCTCCCGTATCTTCTCCTCCTGCTCCCTTATCTTCTCCTCCTGCCTCCGCATCTTCTCCTGTTCTTGCATCTTCTCTTCCTGCTCCCCCATCTTCTCTTCCTGTTCCTGCATCATCTCCTCCTGCTCTCGTATCTTCTCCTC	ATATCTTCTCCTCCTGCTCTCGTATCTTCTCCTCCTGCTCCCGTATCTTCTCCTCCTGCTCTCGTATCTTCTCCTTCTGCTCCCGTATCTTCTCCTCCTGCTCCCTTATCTTCTCCTCCTGCCTCCGCATCTTCTCCTGTTCTTGCATCTTCTCTTCCTGCTCCCCCATCTTCTCTTCCTGTTCCTGCATCATCTCCTCCTGCTCTCGTATCTTCTCCTC	168961	VQSRTrancheINDEL99.50to99.90	0	none	2.2000000000000003e-5	0	30	2.2000000000000003e-5
chr15-023327135-ATATCTTCTCCTCCTGCTCTCGTATCTTCTCCTTCTGCTCCCGTATCTTCTCCTCCTGCTCCCTTATCTTCTCCTCCTGCCTCCGCATCTTCTCCTGTTCTTGCATCTTCTCTTCCTGCTCCCCCATCTTCTCTTCCTGTTCCTGCATCATCTCCTCCTGCTCTCGTATCTTCTCCTC-ATCTCCTCCTGCTCTCGTATCTTCTCCTTCTGCTCCCGTATCTTCTCCTCCTGCTCCCTTATCTTCTCCTCCTGCCTCCGCATCTTCTCCTGTTCTTGCATCTTCTCTTCCTGCTCCCCCATCTTCTCTTCCTGTTCCTGCATCATCTCCTCCTGCTCTCGTATCTTCTCCTC	chr15	23327135	ATATCTTCTCCTCCTGCTCTCGTATCTTCTCCTTCTGCTCCCGTATCTTCTCCTCCTGCTCCCTTATCTTCTCCTCCTGCCTCCGCATCTTCTCCTGTTCTTGCATCTTCTCTTCCTGCTCCCCCATCTTCTCTTCCTGTTCCTGCATCATCTCCTCCTGCTCTCGTATCTTCTCCTC	ATCTCCTCCTGCTCTCGTATCTTCTCCTTCTGCTCCCGTATCTTCTCCTCCTGCTCCCTTATCTTCTCCTCCTGCCTCCGCATCTTCTCCTGTTCTTGCATCTTCTCTTCCTGCTCCCCCATCTTCTCTTCCTGTTCCTGCATCATCTCCTCCTGCTCTCGTATCTTCTCCTC	168961	VQSRTrancheINDEL99.50to99.90	0	none	0	0	30	1e-6
chr15-023327135-ATATCTTCTCCTCCTGCTCTCGTATCTTCTCCTTCTGCTCCCGTATCTTCTCCTCCTGCTCCCTTATCTTCTCCTCCTGCCTCCGCATCTTCTCCTGTTCTTGCATCTTCTCTTCCTGCTCCCCCATCTTCTCTTCCTGTTCCTGCATCATCTCCTCCTGCTCTCGTATCTTCTCCTC-ATCTTCTCCTCCTGCTCTCGTATCTTCTCCTCCTGCTCTCGTATCTTCTCCTTCTGCTCCCGTATCTTCTCCTCCTGCTCCCTTATCTTCTCCTCCTGCCTCCGCATCTTCTCCTGTTCTTGCATCTTCTCTTCCTGCTCCCCCATCTTCTCTTCCTGTTCCTGCATCATCTCCTCCTGCTCTCGTATCTTCTCCTC	chr15	23327135	ATATCTTCTCCTCCTGCTCTCGTATCTTCTCCTTCTGCTCCCGTATCTTCTCCTCCTGCTCCCTTATCTTCTCCTCCTGCCTCCGCATCTTCTCCTGTTCTTGCATCTTCTCTTCCTGCTCCCCCATCTTCTCTTCCTGTTCCTGCATCATCTCCTCCTGCTCTCGTATCTTCTCCTC	ATCTTCTCCTCCTGCTCTCGTATCTTCTCCTCCTGCTCTCGTATCTTCTCCTTCTGCTCCCGTATCTTCTCCTCCTGCTCCCTTATCTTCTCCTCCTGCCTCCGCATCTTCTCCTGTTCTTGCATCTTCTCTTCCTGCTCCCCCATCTTCTCTTCCTGTTCCTGCATCATCTCCTCCTGCTCTCGTATCTTCTCCTC	168961	VQSRTrancheINDEL99.50to99.90	0	none	0	0	30	1e-6
chr15-023327135-ATATCTTCTCCTCCTGCTCTCGTATCTTCTCCTTCTGCTCCCGTATCTTCTCCTCCTGCTCCCTTATCTTCTCCTCCTGCCTCCGCATCTTCTCCTGTTCTTGCATCTTCTCTTCCTGCTCCCCCATCTTCTCTTCCTGTTCCTGCATCATCTCCTCCTGCTCTCGTATCTTCTCCTC-CTATCTTCTCCTCCTGCTCTCGTATCTTCTCCTTCTGCTCCCGTATCTTCTCCTCCTGCTCCCTTATCTTCTCCTCCTGCCTCCGCATCTTCTCCTGTTCTTGCATCTTCTCTTCCTGCTCCCCCATCTTCTCTTCCTGTTCCTGCATCATCTCCTCCTGCTCTCGTATCTTCTCCTC	chr15	23327135	ATATCTTCTCCTCCTGCTCTCGTATCTTCTCCTTCTGCTCCCGTATCTTCTCCTCCTGCTCCCTTATCTTCTCCTCCTGCCTCCGCATCTTCTCCTGTTCTTGCATCTTCTCTTCCTGCTCCCCCATCTTCTCTTCCTGTTCCTGCATCATCTCCTCCTGCTCTCGTATCTTCTCCTC	CTATCTTCTCCTCCTGCTCTCGTATCTTCTCCTTCTGCTCCCGTATCTTCTCCTCCTGCTCCCTTATCTTCTCCTCCTGCCTCCGCATCTTCTCCTGTTCTTGCATCTTCTCTTCCTGCTCCCCCATCTTCTCTTCCTGTTCCTGCATCATCTCCTCCTGCTCTCGTATCTTCTCCTC	168961	VQSRTrancheINDEL99.50to99.90	0	none	0	0	30	1e-6
chr15-023327135-ATATCTTCTCCTCCTGCTCTCGTATCTTCTCCTTCTGCTCCCGTATCTTCTCCTCCTGCTCCCTTATCTTCTCCTCCTGCCTCCGCATCTTCTCCTGTTCTTGCATCTTCTCTTCCTGCTCCCCCATCTTCTCTTCCTGTTCCTGCATCATCTCCTCCTGCTCTCGTATCTTCTCCTC-GTATCTTCTCCTCCTGCTCTCGTATCTTCTCCTTCTGCTCCCGTATCTTCTCCTCCTGCTCCCTTATCTTCTCCTCCTGCCTCCGCATCTTCTCCTGTTCTTGCATCTTCTCTTCCTGCTCCCCCATCTTCTCTTCCTGTTCCTGCATCATCTCCTCCTGCTCTCGTATCTTCTCCTC	chr15	23327135	ATATCTTCTCCTCCTGCTCTCGTATCTTCTCCTTCTGCTCCCGTATCTTCTCCTCCTGCTCCCTTATCTTCTCCTCCTGCCTCCGCATCTTCTCCTGTTCTTGCATCTTCTCTTCCTGCTCCCCCATCTTCTCTTCCTGTTCCTGCATCATCTCCTCCTGCTCTCGTATCTTCTCCTC	GTATCTTCTCCTCCTGCTCTCGTATCTTCTCCTTCTGCTCCCGTATCTTCTCCTCCTGCTCCCTTATCTTCTCCTCCTGCCTCCGCATCTTCTCCTGTTCTTGCATCTTCTCTTCCTGCTCCCCCATCTTCTCTTCCTGTTCCTGCATCATCTCCTCCTGCTCTCGTATCTTCTCCTC	168961	VQSRTrancheINDEL99.50to99.90	0	none	0.01814400000000001	0	30	0.01814400000000001
chr15-023327135-ATATCTTCTCCTCCTGCTCTCGTATCTTCTCCTTCTGCTCCCGTATCTTCTCCTCCTGCTCCCTTATCTTCTCCTCCTGCCTCCGCATCTTCTCCTGTTCTTGCATCTTCTCTTCCTGCTCCCCCATCTTCTCTTCCTGTTCCTGCATCATCTCCTCCTGCTCTCGTATCTTCTCCTC-TTATCTTCTCCTCCTGCTCTCGTATCTTCTCCTTCTGCTCCCGTATCTTCTCCTCCTGCTCCCTTATCTTCTCCTCCTGCCTCCGCATCTTCTCCTGTTCTTGCATCTTCTCTTCCTGCTCCCCCATCTTCTCTTCCTGTTCCTGCATCATCTCCTCCTGCTCTCGTATCTTCTCCTC	chr15	23327135	ATATCTTCTCCTCCTGCTCTCGTATCTTCTCCTTCTGCTCCCGTATCTTCTCCTCCTGCTCCCTTATCTTCTCCTCCTGCCTCCGCATCTTCTCCTGTTCTTGCATCTTCTCTTCCTGCTCCCCCATCTTCTCTTCCTGTTCCTGCATCATCTCCTCCTGCTCTCGTATCTTCTCCTC	TTATCTTCTCCTCCTGCTCTCGTATCTTCTCCTTCTGCTCCCGTATCTTCTCCTCCTGCTCCCTTATCTTCTCCTCCTGCCTCCGCATCTTCTCCTGTTCTTGCATCTTCTCTTCCTGCTCCCCCATCTTCTCTTCCTGTTCCTGCATCATCTCCTCCTGCTCTCGTATCTTCTCCTC	168961	VQSRTrancheINDEL99.50to99.90	0	none	0.002118	0	30	0.002118
chr15-023327136-T-*	chr15	23327136	T	*	79	VQSRTrancheSNP99.90to99.95	0	none	0.099967	5	40	0.099967
chr15-023327136-T-A	chr15	23327136	T	A	79	VQSRTrancheSNP99.90to99.95	3.69e-6	nfe	9e-6	0	40	9e-6
chr15-023327136-T-C	chr15	23327136	T	C	79	VQSRTrancheSNP99.90to99.95	0	none	0	0	40	1e-6
chr15-023327136-T-G	chr15	23327136	T	G	79	VQSRTrancheSNP99.90to99.95	0	none	0	0	40	1e-6
chr15-023327140-TTCTCCTCCTGCTCTCGTATCTTCTCCTTCTGCTCCCGTATCTTCTCCTCCTGCTCCCTTATCTTCTCCTCCTGCCTCCGCATCTTCTCCTGTTCTTGCATCTTCTCTTCCTGCTCCCCCATCTTCTCTTCCTGTTCCTGCATCA-*	chr15	23327140	TTCTCCTCCTGCTCTCGTATCTTCTCCTTCTGCTCCCGTATCTTCTCCTCCTGCTCCCTTATCTTCTCCTCCTGCCTCCGCATCTTCTCCTGTTCTTGCATCTTCTCTTCCTGCTCCCCCATCTTCTCTTCCTGTTCCTGCATCA	*	21743	VQSRTrancheINDEL99.90to99.95	0	none	0.099758	9	62	0.099758
chr15-023327140-TTCTCCTCCTGCTCTCGTATCTTCTCCTTCTGCTCCCGTATCTTCTCCTCCTGCTCCCTTATCTTCTCCTCCTGCCTCCGCATCTTCTCCTGTTCTTGCATCTTCTCTTCCTGCTCCCCCATCTTCTCTTCCTGTTCCTGCATCA-ATCTCCTCCTGCTCTCGTATCTTCTCCTTCTGCTCCCGTATCTTCTCCTCCTGCTCCCTTATCTTCTCCTCCTGCCTCCGCATCTTCTCCTGTTCTTGCATCTTCTCTTCCTGCTCCCCCATCTTCTCTTCCTGTTCCTGCATCA	chr15	23327140	TTCTCCTCCTGCTCTCGTATCTTCTCCTTCTGCTCCCGTATCTTCTCCTCCTGCTCCCTTATCTTCTCCTCCTGCCTCCGCATCTTCTCCTGTTCTTGCATCTTCTCTTCCTGCTCCCCCATCTTCTCTTCCTGTTCCTGCATCA	ATCTCCTCCTGCTCTCGTATCTTCTCCTTCTGCTCCCGTATCTTCTCCTCCTGCTCCCTTATCTTCTCCTCCTGCCTCCGCATCTTCTCCTGTTCTTGCATCTTCTCTTCCTGCTCCCCCATCTTCTCTTCCTGTTCCTGCATCA	21743	VQSRTrancheINDEL99.90to99.95	0	none	6.350000000000004e-4	0	62	6.350000000000004e-4
chr15-023327140-TTCTCCTCCTGCTCTCGTATCTTCTCCTTCTGCTCCCGTATCTTCTCCTCCTGCTCCCTTATCTTCTCCTCCTGCCTCCGCATCTTCTCCTGTTCTTGCATCTTCTCTTCCTGCTCCCCCATCTTCTCTTCCTGTTCCTGCATCA-T	chr15	23327140	TTCTCCTCCTGCTCTCGTATCTTCTCCTTCTGCTCCCGTATCTTCTCCTCCTGCTCCCTTATCTTCTCCTCCTGCCTCCGCATCTTCTCCTGTTCTTGCATCTTCTCTTCCTGCTCCCCCATCTTCTCTTCCTGTTCCTGCATCA	T	21743	VQSRTrancheINDEL99.90to99.95	0.0020809	nfe	4.0600000000000006e-4	0	62	0.0020809
chr15-023327143-TCCTCCTGC-*	chr15	23327143	TCCTCCTGC	*	207.97	VQSRTrancheINDEL99.00to99.50	0	none	0.004498	2	66	0.004498
chr15-023327143-TCCTCCTGC-T	chr15	23327143	TCCTCCTGC	T	207.97	VQSRTrancheINDEL99.00to99.50	1.2331e-4	amr	0	0	66	1.2331e-4
chr15-023327144-C-*	chr15	23327144	C	*	355	VQSRTrancheSNP99.90to99.95	0	none	0.004524	2	66	0.004524
chr15-023327144-C-T	chr15	23327144	C	T	355	VQSRTrancheSNP99.90to99.95	1.2518e-4	amr	1.47e-4	0	66	1.47e-4
chr15-023327147-CCTGCTCTCGTATCTTCTCCTT-*	chr15	23327147	CCTGCTCTCGTATCTTCTCCTT	*	57.97	VQSRTrancheINDEL99.50to99.90	0	none	0.004524	2	70	0.004524
chr15-023327147-CCTGCTCTCGTATCTTCTCCTT-C	chr15	23327147	CCTGCTCTCGTATCTTCTCCTT	C	57.97	VQSRTrancheINDEL99.50to99.90	1.2678e-4	eas	7.099999999999998e-5	0	70	1.2678e-4
chr15-023327153-CTCGTATCTTCT-*	chr15	23327153	CTCGTATCTTCT	*	1570.97	VQSRTrancheINDEL99.50to99.90	0	none	0.004649	2	44	0.004649
chr15-023327153-CTCGTATCTTCT-C	chr15	23327153	CTCGTATCTTCT	C	1570.97	VQSRTrancheINDEL99.50to99.90	0	none	0	0	44	1e-6
chr15-023327153-CTCGTATCTTCT-CCCATCGTATCTTCT	chr15	23327153	CTCGTATCTTCT	CCCATCGTATCTTCT	1570.97	VQSRTrancheINDEL99.50to99.90	0	none	0	0	44	1e-6
chr15-023327154-TCGTATCTTCTCCTTCTGCTCCCGTATCTTCTCCTCCTGCTCCCTTATCTTCTCCTCCTGCCTCCGCATCTTCTCCTGTTCTTGCATCTTCTCTTCCTGCTCCCCCATCTTCTCTTCCTGTTCCTGCATCATCTCCTCCTGCTCTCGTATCTTCTCCTCCTGCTCCCGTATCTTCTCCTCCTGCTCC-*	chr15	23327154	TCGTATCTTCTCCTTCTGCTCCCGTATCTTCTCCTCCTGCTCCCTTATCTTCTCCTCCTGCCTCCGCATCTTCTCCTGTTCTTGCATCTTCTCTTCCTGCTCCCCCATCTTCTCTTCCTGTTCCTGCATCATCTCCTCCTGCTCTCGTATCTTCTCCTCCTGCTCCCGTATCTTCTCCTCCTGCTCC	*	193118	VQSRTrancheINDEL99.50to99.90	0	none	0.004416	1	16	0.004416
chr15-023327154-TCGTATCTTCTCCTTCTGCTCCCGTATCTTCTCCTCCTGCTCCCTTATCTTCTCCTCCTGCCTCCGCATCTTCTCCTGTTCTTGCATCTTCTCTTCCTGCTCCCCCATCTTCTCTTCCTGTTCCTGCATCATCTCCTCCTGCTCTCGTATCTTCTCCTCCTGCTCCCGTATCTTCTCCTCCTGCTCC-ACGTATCTTCTCCTTCTGCTCCCGTATCTTCTCCTCCTGCTCCCTTATCTTCTCCTCCTGCCTCCGCATCTTCTCCTGTTCTTGCATCTTCTCTTCCTGCTCCCCCATCTTCTCTTCCTGTTCCTGCATCATCTCCTCCTGCTCTCGTATCTTCTCCTCCTGCTCCCGTATCTTCTCCTCCTGCTCC	chr15	23327154	TCGTATCTTCTCCTTCTGCTCCCGTATCTTCTCCTCCTGCTCCCTTATCTTCTCCTCCTGCCTCCGCATCTTCTCCTGTTCTTGCATCTTCTCTTCCTGCTCCCCCATCTTCTCTTCCTGTTCCTGCATCATCTCCTCCTGCTCTCGTATCTTCTCCTCCTGCTCCCGTATCTTCTCCTCCTGCTCC	ACGTATCTTCTCCTTCTGCTCCCGTATCTTCTCCTCCTGCTCCCTTATCTTCTCCTCCTGCCTCCGCATCTTCTCCTGTTCTTGCATCTTCTCTTCCTGCTCCCCCATCTTCTCTTCCTGTTCCTGCATCATCTCCTCCTGCTCTCGTATCTTCTCCTCCTGCTCCCGTATCTTCTCCTCCTGCTCC	193118	VQSRTrancheINDEL99.50to99.90	0	none	0.004749	3	16	0.004749
chr15-023327154-TCGTATCTTCTCCTTCTGCTCCCGTATCTTCTCCTCCTGCTCCCTTATCTTCTCCTCCTGCCTCCGCATCTTCTCCTGTTCTTGCATCTTCTCTTCCTGCTCCCCCATCTTCTCTTCCTGTTCCTGCATCATCTCCTCCTGCTCTCGTATCTTCTCCTCCTGCTCCCGTATCTTCTCCTCCTGCTCC-CCGTATCTTCTCCTTCTGCTCCCGTATCTTCTCCTCCTGCTCCCTTATCTTCTCCTCCTGCCTCCGCATCTTCTCCTGTTCTTGCATCTTCTCTTCCTGCTCCCCCATCTTCTCTTCCTGTTCCTGCATCATCTCCTCCTGCTCTCGTATCTTCTCCTCCTGCTCCCGTATCTTCTCCTCCTGCTCC	chr15	23327154	TCGTATCTTCTCCTTCTGCTCCCGTATCTTCTCCTCCTGCTCCCTTATCTTCTCCTCCTGCCTCCGCATCTTCTCCTGTTCTTGCATCTTCTCTTCCTGCTCCCCCATCTTCTCTTCCTGTTCCTGCATCATCTCCTCCTGCTCTCGTATCTTCTCCTCCTGCTCCCGTATCTTCTCCTCCTGCTCC	CCGTATCTTCTCCTTCTGCTCCCGTATCTTCTCCTCCTGCTCCCTTATCTTCTCCTCCTGCCTCCGCATCTTCTCCTGTTCTTGCATCTTCTCTTCCTGCTCCCCCATCTTCTCTTCCTGTTCCTGCATCATCTCCTCCTGCTCTCGTATCTTCTCCTCCTGCTCCCGTATCTTCTCCTCCTGCTCC	193118	VQSRTrancheINDEL99.50to99.90	0	none	0.07884700000000001	4	16	0.07884700000000001
chr15-023327154-TCGTATCTTCTCCTTCTGCTCCCGTATCTTCTCCTCCTGCTCCCTTATCTTCTCCTCCTGCCTCCGCATCTTCTCCTGTTCTTGCATCTTCTCTTCCTGCTCCCCCATCTTCTCTTCCTGTTCCTGCATCATCTCCTCCTGCTCTCGTATCTTCTCCTCCTGCTCCCGTATCTTCTCCTCCTGCTCC-T	chr15	23327154	TCGTATCTTCTCCTTCTGCTCCCGTATCTTCTCCTCCTGCTCCCTTATCTTCTCCTCCTGCCTCCGCATCTTCTCCTGTTCTTGCATCTTCTCTTCCTGCTCCCCCATCTTCTCTTCCTGTTCCTGCATCATCTCCTCCTGCTCTCGTATCTTCTCCTCCTGCTCCCGTATCTTCTCCTCCTGCTCC	T	193118	VQSRTrancheINDEL99.50to99.90	0	none	9e-6	0	16	9e-6
chr15-023327154-TCGTATCTTCTCCTTCTGCTCCCGTATCTTCTCCTCCTGCTCCCTTATCTTCTCCTCCTGCCTCCGCATCTTCTCCTGTTCTTGCATCTTCTCTTCCTGCTCCCCCATCTTCTCTTCCTGTTCCTGCATCATCTCCTCCTGCTCTCGTATCTTCTCCTCCTGCTCCCGTATCTTCTCCTCCTGCTCC-TATCTTCTCCTCCTGCTCCCGTATCTTCTCCTTCTGCTCCCGTATCTTCTCCTCCTGCTCCCTTATCTTCTCCTCCTGCCTCCGCATCTTCTCCTGTTCTTGCATCTTCTCTTCCTGCTCCCCCATCTTCTCTTCCTGTTCCTGCATCATCTCCTCCTGCTCTCGTATCTTCTCCTCCTGCTCCCGTATCTTCTCCTCCTGCTCC	chr15	23327154	TCGTATCTTCTCCTTCTGCTCCCGTATCTTCTCCTCCTGCTCCCTTATCTTCTCCTCCTGCCTCCGCATCTTCTCCTGTTCTTGCATCTTCTCTTCCTGCTCCCCCATCTTCTCTTCCTGTTCCTGCATCATCTCCTCCTGCTCTCGTATCTTCTCCTCCTGCTCCCGTATCTTCTCCTCCTGCTCC	TATCTTCTCCTCCTGCTCCCGTATCTTCTCCTTCTGCTCCCGTATCTTCTCCTCCTGCTCCCTTATCTTCTCCTCCTGCCTCCGCATCTTCTCCTGTTCTTGCATCTTCTCTTCCTGCTCCCCCATCTTCTCTTCCTGTTCCTGCATCATCTCCTCCTGCTCTCGTATCTTCTCCTCCTGCTCCCGTATCTTCTCCTCCTGCTCC	193118	VQSRTrancheINDEL99.50to99.90	0	none	0	0	16	1e-6
chr15-023327154-TCGTATCTTCTCCTTCTGCTCCCGTATCTTCTCCTCCTGCTCCCTTATCTTCTCCTCCTGCCTCCGCATCTTCTCCTGTTCTTGCATCTTCTCTTCCTGCTCCCCCATCTTCTCTTCCTGTTCCTGCATCATCTCCTCCTGCTCTCGTATCTTCTCCTCCTGCTCCCGTATCTTCTCCTCCTGCTCC-TCGTATCTTCTCCTCCTGCTCC	chr15	23327154	TCGTATCTTCTCCTTCTGCTCCCGTATCTTCTCCTCCTGCTCCCTTATCTTCTCCTCCTGCCTCCGCATCTTCTCCTGTTCTTGCATCTTCTCTTCCTGCTCCCCCATCTTCTCTTCCTGTTCCTGCATCATCTCCTCCTGCTCTCGTATCTTCTCCTCCTGCTCCCGTATCTTCTCCTCCTGCTCC	TCGTATCTTCTCCTCCTGCTCC	193118	VQSRTrancheINDEL99.50to99.90	0	none	3.3800000000000046e-4	0	16	3.3800000000000046e-4
chr15-023327154-TCGTATCTTCTCCTTCTGCTCCCGTATCTTCTCCTCCTGCTCCCTTATCTTCTCCTCCTGCCTCCGCATCTTCTCCTGTTCTTGCATCTTCTCTTCCTGCTCCCCCATCTTCTCTTCCTGTTCCTGCATCATCTCCTCCTGCTCTCGTATCTTCTCCTCCTGCTCCCGTATCTTCTCCTCCTGCTCC-TCGTATCTTCTCCTCCTGCTCCCTTATCTTCTCCTCCTGCCTCCGCATCTTCTCCTGTTCTTGCATCTTCTCTTCCTGCTCCCCCATCTTCTCTTCCTGTTCCTGCATCATCTCCTCCTGCTCTCGTATCTTCTCCTCCTGCTCCCGTATCTTCTCCTCCTGCTCC	chr15	23327154	TCGTATCTTCTCCTTCTGCTCCCGTATCTTCTCCTCCTGCTCCCTTATCTTCTCCTCCTGCCTCCGCATCTTCTCCTGTTCTTGCATCTTCTCTTCCTGCTCCCCCATCTTCTCTTCCTGTTCCTGCATCATCTCCTCCTGCTCTCGTATCTTCTCCTCCTGCTCCCGTATCTTCTCCTCCTGCTCC	TCGTATCTTCTCCTCCTGCTCCCTTATCTTCTCCTCCTGCCTCCGCATCTTCTCCTGTTCTTGCATCTTCTCTTCCTGCTCCCCCATCTTCTCTTCCTGTTCCTGCATCATCTCCTCCTGCTCTCGTATCTTCTCCTCCTGCTCCCGTATCTTCTCCTCCTGCTCC	193118	VQSRTrancheINDEL99.50to99.90	0	none	1.0799999999999996e-4	0	16	1.0799999999999996e-4
chr15-023327154-TCGTATCTTCTCCTTCTGCTCCCGTATCTTCTCCTCCTGCTCCCTTATCTTCTCCTCCTGCCTCCGCATCTTCTCCTGTTCTTGCATCTTCTCTTCCTGCTCCCCCATCTTCTCTTCCTGTTCCTGCATCATCTCCTCCTGCTCTCGTATCTTCTCCTCCTGCTCCCGTATCTTCTCCTCCTGCTCC-TCGTATCTTCTCCTTCTGCTCCCGTATCTTCTCCTTCTGCTCCCGTATCTTCTCCTCCTGCTCCCTTATCTTCTCCTCCTGCCTCCGCATCTTCTCCTGTTCTTGCATCTTCTCTTCCTGCTCCCCCATCTTCTCTTCCTGTTCCTGCATCATCTCCTCCTGCTCTCGTATCTTCTCCTCCTGCTCCCGTATCTTCTCCTCCTGCTCC	chr15	23327154	TCGTATCTTCTCCTTCTGCTCCCGTATCTTCTCCTCCTGCTCCCTTATCTTCTCCTCCTGCCTCCGCATCTTCTCCTGTTCTTGCATCTTCTCTTCCTGCTCCCCCATCTTCTCTTCCTGTTCCTGCATCATCTCCTCCTGCTCTCGTATCTTCTCCTCCTGCTCCCGTATCTTCTCCTCCTGCTCC	TCGTATCTTCTCCTTCTGCTCCCGTATCTTCTCCTTCTGCTCCCGTATCTTCTCCTCCTGCTCCCTTATCTTCTCCTCCTGCCTCCGCATCTTCTCCTGTTCTTGCATCTTCTCTTCCTGCTCCCCCATCTTCTCTTCCTGTTCCTGCATCATCTCCTCCTGCTCTCGTATCTTCTCCTCCTGCTCCCGTATCTTCTCCTCCTGCTCC	193118	VQSRTrancheINDEL99.50to99.90	0	none	1.27e-4	0	16	1.27e-4
chr15-023327154-TCGTATCTTCTCCTTCTGCTCCCGTATCTTCTCCTCCTGCTCCCTTATCTTCTCCTCCTGCCTCCGCATCTTCTCCTGTTCTTGCATCTTCTCTTCCTGCTCCCCCATCTTCTCTTCCTGTTCCTGCATCATCTCCTCCTGCTCTCGTATCTTCTCCTCCTGCTCCCGTATCTTCTCCTCCTGCTCC-TCGTATCTTCTCCTTTTGCTCCCGTATCTTCTCCTTCTGCTCCCGTATCTTCTCCTCCTGCTCCCTTATCTTCTCCTCCTGCCTCCGCATCTTCTCCTGTTCTTGCATCTTCTCTTCCTGCTCCCCCATCTTCTCTTCCTGTTCCTGCATCATCTCCTCCTGCTCTCGTATCTTCTCCTCCTGCTCCCGTATCTTCTCCTCCTGCTCC	chr15	23327154	TCGTATCTTCTCCTTCTGCTCCCGTATCTTCTCCTCCTGCTCCCTTATCTTCTCCTCCTGCCTCCGCATCTTCTCCTGTTCTTGCATCTTCTCTTCCTGCTCCCCCATCTTCTCTTCCTGTTCCTGCATCATCTCCTCCTGCTCTCGTATCTTCTCCTCCTGCTCCCGTATCTTCTCCTCCTGCTCC	TCGTATCTTCTCCTTTTGCTCCCGTATCTTCTCCTTCTGCTCCCGTATCTTCTCCTCCTGCTCCCTTATCTTCTCCTCCTGCCTCCGCATCTTCTCCTGTTCTTGCATCTTCTCTTCCTGCTCCCCCATCTTCTCTTCCTGTTCCTGCATCATCTCCTCCTGCTCTCGTATCTTCTCCTCCTGCTCCCGTATCTTCTCCTCCTGCTCC	193118	VQSRTrancheINDEL99.50to99.90	0	none	9e-6	0	16	9e-6
chr15-023327155-CGTATCTTCTCCTT-*	chr15	23327155	CGTATCTTCTCCTT	*	193	VQSRTrancheINDEL99.50to99.90	0	none	0.005012	0	64	0.005012
chr15-023327155-CGTATCTTCTCCTT-C	chr15	23327155	CGTATCTTCTCCTT	C	193	VQSRTrancheINDEL99.50to99.90	1.8113e-4	amr	0	0	64	1.8113e-4
chr15-023327155-CGTATCTTCTCCTT-TGTATCTTCTCCTT	chr15	23327155	CGTATCTTCTCCTT	TGTATCTTCTCCTT	193	VQSRTrancheINDEL99.50to99.90	0	none	0	0	64	1e-6
chr15-023327156-G-*	chr15	23327156	G	*	2027	VQSRTrancheSNP99.90to99.95	0	none	0.005059	0	32	0.005059
chr15-023327156-G-C	chr15	23327156	G	C	2027	VQSRTrancheSNP99.90to99.95	0	none	0	0	32	1e-6
chr15-023327156-G-T	chr15	23327156	G	T	2027	VQSRTrancheSNP99.90to99.95	1.9585e-4	amr	7.740000000000004e-4	0	32	7.740000000000004e-4
chr15-023327157-T-*	chr15	23327157	T	*	49	VQSRTrancheSNP99.90to99.95	0	none	0.005033	0	28	0.005033
chr15-023327157-T-A	chr15	23327157	T	A	49	VQSRTrancheSNP99.90to99.95	2.92e-6	nfe	0	0	28	2.92e-6
chr15-023327157-T-C	chr15	23327157	T	C	49	VQSRTrancheSNP99.90to99.95	0	none	9e-6	0	28	9e-6
chr15-023327157-T-G	chr15	23327157	T	G	49	VQSRTrancheSNP99.90to99.95	0	none	0	0	28	1e-6
chr15-023327165-C-*	chr15	23327165	C	*	100	VQSRTrancheSNP99.90to99.95	0	none	0.004985	0	54	0.004985
chr15-023327165-C-T	chr15	23327165	C	T	100	VQSRTrancheSNP99.90to99.95	5.134e-5	afr	0	0	54	5.134e-5
chr15-023327167-TTCTGCTCCCG-*	chr15	23327167	TTCTGCTCCCG	*	1495.97	VQSRTrancheINDEL99.00to99.50	0	none	0.005011	0	58	0.005011
chr15-023327167-TTCTGCTCCCG-T	chr15	23327167	TTCTGCTCCCG	T	1495.97	VQSRTrancheINDEL99.00to99.50	2.4e-6	nfe	0	0	58	2.4e-6
chr15-023327168-TCTGCTCCCGTATCTTCTCCTCCTGCTCCCTTATCTTCTCCTCCTGCCTCCGCATCTTCTCCTGTTCTTGCATCTTCTCTTCCTGCTCCCCCATCTTCTCTTCCTGTTCCTGCATCATCTCCTCCTGCTCTCGTATCTTCTCCTCCTGCTCCCGTATCTTCTCCTC-*	chr15	23327168	TCTGCTCCCGTATCTTCTCCTCCTGCTCCCTTATCTTCTCCTCCTGCCTCCGCATCTTCTCCTGTTCTTGCATCTTCTCTTCCTGCTCCCCCATCTTCTCTTCCTGTTCCTGCATCATCTCCTCCTGCTCTCGTATCTTCTCCTCCTGCTCCCGTATCTTCTCCTC	*	50387	VQSRTrancheINDEL99.50to99.90	0	none	0.00465	0	18	0.00465
chr15-023327168-TCTGCTCCCGTATCTTCTCCTCCTGCTCCCTTATCTTCTCCTCCTGCCTCCGCATCTTCTCCTGTTCTTGCATCTTCTCTTCCTGCTCCCCCATCTTCTCTTCCTGTTCCTGCATCATCTCCTCCTGCTCTCGTATCTTCTCCTCCTGCTCCCGTATCTTCTCCTC-ACTGCTCCCGTATCTTCTCCTCCTGCTCCCTTATCTTCTCCTCCTGCCTCCGCATCTTCTCCTGTTCTTGCATCTTCTCTTCCTGCTCCCCCATCTTCTCTTCCTGTTCCTGCATCATCTCCTCCTGCTCTCGTATCTTCTCCTCCTGCTCCCGTATCTTCTCCTC	chr15	23327168	TCTGCTCCCGTATCTTCTCCTCCTGCTCCCTTATCTTCTCCTCCTGCCTCCGCATCTTCTCCTGTTCTTGCATCTTCTCTTCCTGCTCCCCCATCTTCTCTTCCTGTTCCTGCATCATCTCCTCCTGCTCTCGTATCTTCTCCTCCTGCTCCCGTATCTTCTCCTC	ACTGCTCCCGTATCTTCTCCTCCTGCTCCCTTATCTTCTCCTCCTGCCTCCGCATCTTCTCCTGTTCTTGCATCTTCTCTTCCTGCTCCCCCATCTTCTCTTCCTGTTCCTGCATCATCTCCTCCTGCTCTCGTATCTTCTCCTCCTGCTCCCGTATCTTCTCCTC	50387	VQSRTrancheINDEL99.50to99.90	0	none	0.006142	2	18	0.006142
chr15-023327168-TCTGCTCCCGTATCTTCTCCTCCTGCTCCCTTATCTTCTCCTCCTGCCTCCGCATCTTCTCCTGTTCTTGCATCTTCTCTTCCTGCTCCCCCATCTTCTCTTCCTGTTCCTGCATCATCTCCTCCTGCTCTCGTATCTTCTCCTCCTGCTCCCGTATCTTCTCCTC-CCTGCTCCCGTATCTTCTCCTCCTGCTCCCTTATCTTCTCCTCCTGCCTCCGCATCTTCTCCTGTTCTTGCATCTTCTCTTCCTGCTCCCCCATCTTCTCTTCCTGTTCCTGCATCATCTCCTCCTGCTCTCGTATCTTCTCCTCCTGCTCCCGTATCTTCTCCTC	chr15	23327168	TCTGCTCCCGTATCTTCTCCTCCTGCTCCCTTATCTTCTCCTCCTGCCTCCGCATCTTCTCCTGTTCTTGCATCTTCTCTTCCTGCTCCCCCATCTTCTCTTCCTGTTCCTGCATCATCTCCTCCTGCTCTCGTATCTTCTCCTCCTGCTCCCGTATCTTCTCCTC	CCTGCTCCCGTATCTTCTCCTCCTGCTCCCTTATCTTCTCCTCCTGCCTCCGCATCTTCTCCTGTTCTTGCATCTTCTCTTCCTGCTCCCCCATCTTCTCTTCCTGTTCCTGCATCATCTCCTCCTGCTCTCGTATCTTCTCCTCCTGCTCCCGTATCTTCTCCTC	50387	VQSRTrancheINDEL99.50to99.90	0	none	0.016787	0	18	0.016787
chr15-023327168-TCTGCTCCCGTATCTTCTCCTCCTGCTCCCTTATCTTCTCCTCCTGCCTCCGCATCTTCTCCTGTTCTTGCATCTTCTCTTCCTGCTCCCCCATCTTCTCTTCCTGTTCCTGCATCATCTCCTCCTGCTCTCGTATCTTCTCCTCCTGCTCCCGTATCTTCTCCTC-GCTGCTCCCGTATCTTCTCCTCCTGCTCCCTTATCTTCTCCTCCTGCCTCCGCATCTTCTCCTGTTCTTGCATCTTCTCTTCCTGCTCCCCCATCTTCTCTTCCTGTTCCTGCATCATCTCCTCCTGCTCTCGTATCTTCTCCTCCTGCTCCCGTATCTTCTCCTC	chr15	23327168	TCTGCTCCCGTATCTTCTCCTCCTGCTCCCTTATCTTCTCCTCCTGCCTCCGCATCTTCTCCTGTTCTTGCATCTTCTCTTCCTGCTCCCCCATCTTCTCTTCCTGTTCCTGCATCATCTCCTCCTGCTCTCGTATCTTCTCCTCCTGCTCCCGTATCTTCTCCTC	GCTGCTCCCGTATCTTCTCCTCCTGCTCCCTTATCTTCTCCTCCTGCCTCCGCATCTTCTCCTGTTCTTGCATCTTCTCTTCCTGCTCCCCCATCTTCTCTTCCTGTTCCTGCATCATCTCCTCCTGCTCTCGTATCTTCTCCTCCTGCTCCCGTATCTTCTCCTC	50387	VQSRTrancheINDEL99.50to99.90	0	none	5.650000000000005e-4	0	18	5.650000000000005e-4
chr15-023327168-TCTGCTCCCGTATCTTCTCCTCCTGCTCCCTTATCTTCTCCTCCTGCCTCCGCATCTTCTCCTGTTCTTGCATCTTCTCTTCCTGCTCCCCCATCTTCTCTTCCTGTTCCTGCATCATCTCCTCCTGCTCTCGTATCTTCTCCTCCTGCTCCCGTATCTTCTCCTC-T	chr15	23327168	TCTGCTCCCGTATCTTCTCCTCCTGCTCCCTTATCTTCTCCTCCTGCCTCCGCATCTTCTCCTGTTCTTGCATCTTCTCTTCCTGCTCCCCCATCTTCTCTTCCTGTTCCTGCATCATCTCCTCCTGCTCTCGTATCTTCTCCTCCTGCTCCCGTATCTTCTCCTC	T	50387	VQSRTrancheINDEL99.50to99.90	8.0265e-4	amr	1.6799999999999994e-4	0	18	8.0265e-4
chr15-023327168-TCTGCTCCCGTATCTTCTCCTCCTGCTCCCTTATCTTCTCCTCCTGCCTCCGCATCTTCTCCTGTTCTTGCATCTTCTCTTCCTGCTCCCCCATCTTCTCTTCCTGTTCCTGCATCATCTCCTCCTGCTCTCGTATCTTCTCCTCCTGCTCCCGTATCTTCTCCTC-TCTGCTCCCGTATCTTCTCCTC	chr15	23327168	TCTGCTCCCGTATCTTCTCCTCCTGCTCCCTTATCTTCTCCTCCTGCCTCCGCATCTTCTCCTGTTCTTGCATCTTCTCTTCCTGCTCCCCCATCTTCTCTTCCTGTTCCTGCATCATCTCCTCCTGCTCTCGTATCTTCTCCTCCTGCTCCCGTATCTTCTCCTC	TCTGCTCCCGTATCTTCTCCTC	50387	VQSRTrancheINDEL99.50to99.90	0	none	2.2000000000000003e-5	0	18	2.2000000000000003e-5
chr15-023327168-TCTGCTCCCGTATCTTCTCCTCCTGCTCCCTTATCTTCTCCTCCTGCCTCCGCATCTTCTCCTGTTCTTGCATCTTCTCTTCCTGCTCCCCCATCTTCTCTTCCTGTTCCTGCATCATCTCCTCCTGCTCTCGTATCTTCTCCTCCTGCTCCCGTATCTTCTCCTC-TCTGCTCCCGTATCTTCTCCTCCTGCTCCCGTATCTTCTCCTCCTGCTCCCTTATCTTCTCCTCCTGCCTCCGCATCTTCTCCTGTTCTTGCATCTTCTCTTCCTGCTCCCCCATCTTCTCTTCCTGTTCCTGCATCATCTCCTCCTGCTCTCGTATCTTCTCCTCCTGCTCCCGTATCTTCTCCTC	chr15	23327168	TCTGCTCCCGTATCTTCTCCTCCTGCTCCCTTATCTTCTCCTCCTGCCTCCGCATCTTCTCCTGTTCTTGCATCTTCTCTTCCTGCTCCCCCATCTTCTCTTCCTGTTCCTGCATCATCTCCTCCTGCTCTCGTATCTTCTCCTCCTGCTCCCGTATCTTCTCCTC	TCTGCTCCCGTATCTTCTCCTCCTGCTCCCGTATCTTCTCCTCCTGCTCCCTTATCTTCTCCTCCTGCCTCCGCATCTTCTCCTGTTCTTGCATCTTCTCTTCCTGCTCCCCCATCTTCTCTTCCTGTTCCTGCATCATCTCCTCCTGCTCTCGTATCTTCTCCTCCTGCTCCCGTATCTTCTCCTC	50387	VQSRTrancheINDEL99.50to99.90	0	none	5.2999999999999994e-5	0	18	5.2999999999999994e-5
chr15-023327168-TCTGCTCCCGTATCTTCTCCTCCTGCTCCCTTATCTTCTCCTCCTGCCTCCGCATCTTCTCCTGTTCTTGCATCTTCTCTTCCTGCTCCCCCATCTTCTCTTCCTGTTCCTGCATCATCTCCTCCTGCTCTCGTATCTTCTCCTCCTGCTCCCGTATCTTCTCCTC-TCTGCTCCCTTATCTTCTCCTCCTGCCTCCGCATCTTCTCCTGTTCTTGCATCTTCTCTTCCTGCTCCCCCATCTTCTCTTCCTGTTCCTGCATCATCTCCTCCTGCTCTCGTATCTTCTCCTCCTGCTCCCGTATCTTCTCCTC	chr15	23327168	TCTGCTCCCGTATCTTCTCCTCCTGCTCCCTTATCTTCTCCTCCTGCCTCCGCATCTTCTCCTGTTCTTGCATCTTCTCTTCCTGCTCCCCCATCTTCTCTTCCTGTTCCTGCATCATCTCCTCCTGCTCTCGTATCTTCTCCTCCTGCTCCCGTATCTTCTCCTC	TCTGCTCCCTTATCTTCTCCTCCTGCCTCCGCATCTTCTCCTGTTCTTGCATCTTCTCTTCCTGCTCCCCCATCTTCTCTTCCTGTTCCTGCATCATCTCCTCCTGCTCTCGTATCTTCTCCTCCTGCTCCCGTATCTTCTCCTC	50387	VQSRTrancheINDEL99.50to99.90	0	none	2.2000000000000003e-5	0	18	2.2000000000000003e-5
chr15-023327173-T-*	chr15	23327173	T	*	58	VQSRTrancheSNP99.90to99.95	0	none	0.004752	0	42	0.004752
chr15-023327173-T-C	chr15	23327173	T	C	58	VQSRTrancheSNP99.90to99.95	1.053e-5	nfe	9e-6	0	42	1.053e-5
chr15-023327176-CG-*	chr15	23327176	CG	*	103	VQSRTrancheINDEL99.50to99.90	0	none	0.004521	0	42	0.004521
chr15-023327176-CG-AG	chr15	23327176	CG	AG	103	VQSRTrancheINDEL99.50to99.90	0	none	0	0	42	1e-6
chr15-023327176-CG-C	chr15	23327176	CG	C	103	VQSRTrancheINDEL99.50to99.90	0	none	0	0	42	1e-6
chr15-023327177-GTATCTTCTCCTCCTGCTCCCTTATCTTCTCCTCCTGCCTCCGCATCTTCTCCTGTTCTTGCATCTTCTCTTCCTGCTCCCCCATCTTCTCTTCCTGTTCCTGCATCATCTCCTCCTGCTCTCGTATCTTCTCCTCCTGCTCCCGTATCTTCTCCTCCTGCTCCCGTATCTTCTCCTCCTGCTCCCT-*	chr15	23327177	GTATCTTCTCCTCCTGCTCCCTTATCTTCTCCTCCTGCCTCCGCATCTTCTCCTGTTCTTGCATCTTCTCTTCCTGCTCCCCCATCTTCTCTTCCTGTTCCTGCATCATCTCCTCCTGCTCTCGTATCTTCTCCTCCTGCTCCCGTATCTTCTCCTCCTGCTCCCGTATCTTCTCCTCCTGCTCCCT	*	16515	VQSRTrancheINDEL99.50to99.90	0	none	0.004544	0	20	0.004544
chr15-023327177-GTATCTTCTCCTCCTGCTCCCTTATCTTCTCCTCCTGCCTCCGCATCTTCTCCTGTTCTTGCATCTTCTCTTCCTGCTCCCCCATCTTCTCTTCCTGTTCCTGCATCATCTCCTCCTGCTCTCGTATCTTCTCCTCCTGCTCCCGTATCTTCTCCTCCTGCTCCCGTATCTTCTCCTCCTGCTCCCT-ATATCTTCTCCTCCTGCTCCCTTATCTTCTCCTCCTGCCTCCGCATCTTCTCCTGTTCTTGCATCTTCTCTTCCTGCTCCCCCATCTTCTCTTCCTGTTCCTGCATCATCTCCTCCTGCTCTCGTATCTTCTCCTCCTGCTCCCGTATCTTCTCCTCCTGCTCCCGTATCTTCTCCTCCTGCTCCCT	chr15	23327177	GTATCTTCTCCTCCTGCTCCCTTATCTTCTCCTCCTGCCTCCGCATCTTCTCCTGTTCTTGCATCTTCTCTTCCTGCTCCCCCATCTTCTCTTCCTGTTCCTGCATCATCTCCTCCTGCTCTCGTATCTTCTCCTCCTGCTCCCGTATCTTCTCCTCCTGCTCCCGTATCTTCTCCTCCTGCTCCCT	ATATCTTCTCCTCCTGCTCCCTTATCTTCTCCTCCTGCCTCCGCATCTTCTCCTGTTCTTGCATCTTCTCTTCCTGCTCCCCCATCTTCTCTTCCTGTTCCTGCATCATCTCCTCCTGCTCTCGTATCTTCTCCTCCTGCTCCCGTATCTTCTCCTCCTGCTCCCGTATCTTCTCCTCCTGCTCCCT	16515	VQSRTrancheINDEL99.50to99.90	0	none	0	0	20	1e-6
chr15-023327177-GTATCTTCTCCTCCTGCTCCCTTATCTTCTCCTCCTGCCTCCGCATCTTCTCCTGTTCTTGCATCTTCTCTTCCTGCTCCCCCATCTTCTCTTCCTGTTCCTGCATCATCTCCTCCTGCTCTCGTATCTTCTCCTCCTGCTCCCGTATCTTCTCCTCCTGCTCCCGTATCTTCTCCTCCTGCTCCCT-G	chr15	23327177	GTATCTTCTCCTCCTGCTCCCTTATCTTCTCCTCCTGCCTCCGCATCTTCTCCTGTTCTTGCATCTTCTCTTCCTGCTCCCCCATCTTCTCTTCCTGTTCCTGCATCATCTCCTCCTGCTCTCGTATCTTCTCCTCCTGCTCCCGTATCTTCTCCTCCTGCTCCCGTATCTTCTCCTCCTGCTCCCT	G	16515	VQSRTrancheINDEL99.50to99.90	0	none	0	0	20	1e-6
chr15-023327177-GTATCTTCTCCTCCTGCTCCCTTATCTTCTCCTCCTGCCTCCGCATCTTCTCCTGTTCTTGCATCTTCTCTTCCTGCTCCCCCATCTTCTCTTCCTGTTCCTGCATCATCTCCTCCTGCTCTCGTATCTTCTCCTCCTGCTCCCGTATCTTCTCCTCCTGCTCCCGTATCTTCTCCTCCTGCTCCCT-GTATCTTCTCCTCCTGCCTCCGCATCTTCTCCTGTTCTTGCATCTTCTCTTCCTGCTCCCCCATCTTCTCTTCCTGTTCCTGCATCATCTCCTCCTGCTCTCGTATCTTCTCCTCCTGCTCCCGTATCTTCTCCTCCTGCTCCCGTATCTTCTCCTCCTGCTCCCT	chr15	23327177	GTATCTTCTCCTCCTGCTCCCTTATCTTCTCCTCCTGCCTCCGCATCTTCTCCTGTTCTTGCATCTTCTCTTCCTGCTCCCCCATCTTCTCTTCCTGTTCCTGCATCATCTCCTCCTGCTCTCGTATCTTCTCCTCCTGCTCCCGTATCTTCTCCTCCTGCTCCCGTATCTTCTCCTCCTGCTCCCT	GTATCTTCTCCTCCTGCCTCCGCATCTTCTCCTGTTCTTGCATCTTCTCTTCCTGCTCCCCCATCTTCTCTTCCTGTTCCTGCATCATCTCCTCCTGCTCTCGTATCTTCTCCTCCTGCTCCCGTATCTTCTCCTCCTGCTCCCGTATCTTCTCCTCCTGCTCCCT	16515	VQSRTrancheINDEL99.50to99.90	0	none	1.0799999999999996e-4	0	20	1.0799999999999996e-4
chr15-023327177-GTATCTTCTCCTCCTGCTCCCTTATCTTCTCCTCCTGCCTCCGCATCTTCTCCTGTTCTTGCATCTTCTCTTCCTGCTCCCCCATCTTCTCTTCCTGTTCCTGCATCATCTCCTCCTGCTCTCGTATCTTCTCCTCCTGCTCCCGTATCTTCTCCTCCTGCTCCCGTATCTTCTCCTCCTGCTCCCT-TTATCTTCTCCTCCTGCTCCCTTATCTTCTCCTCCTGCCTCCGCATCTTCTCCTGTTCTTGCATCTTCTCTTCCTGCTCCCCCATCTTCTCTTCCTGTTCCTGCATCATCTCCTCCTGCTCTCGTATCTTCTCCTCCTGCTCCCGTATCTTCTCCTCCTGCTCCCGTATCTTCTCCTCCTGCTCCCT	chr15	23327177	GTATCTTCTCCTCCTGCTCCCTTATCTTCTCCTCCTGCCTCCGCATCTTCTCCTGTTCTTGCATCTTCTCTTCCTGCTCCCCCATCTTCTCTTCCTGTTCCTGCATCATCTCCTCCTGCTCTCGTATCTTCTCCTCCTGCTCCCGTATCTTCTCCTCCTGCTCCCGTATCTTCTCCTCCTGCTCCCT	TTATCTTCTCCTCCTGCTCCCTTATCTTCTCCTCCTGCCTCCGCATCTTCTCCTGTTCTTGCATCTTCTCTTCCTGCTCCCCCATCTTCTCTTCCTGTTCCTGCATCATCTCCTCCTGCTCTCGTATCTTCTCCTCCTGCTCCCGTATCTTCTCCTCCTGCTCCCGTATCTTCTCCTCCTGCTCCCT	16515	VQSRTrancheINDEL99.50to99.90	0	none	0.00725	0	20	0.00725
chr15-023327178-T-*	chr15	23327178	T	*	3422	VQSRTrancheINDEL99.50to99.90	0	none	0.004697	0	16	0.004697
chr15-023327178-T-A	chr15	23327178	T	A	3422	VQSRTrancheINDEL99.50to99.90	0	none	9e-6	0	16	9e-6
chr15-023327178-T-C	chr15	23327178	T	C	3422	VQSRTrancheINDEL99.50to99.90	1.967e-5	nfe	3.6999999999999985e-5	0	16	3.6999999999999985e-5
chr15-023327178-T-TATCTTCTCCTCCTGCCTCCGC	chr15	23327178	T	TATCTTCTCCTCCTGCCTCCGC	3422	VQSRTrancheINDEL99.50to99.90	0.0024472	afr	1.47e-4	0	16	0.0024472
chr15-023327179-A-*	chr15	23327179	A	*	37	PASS	0	none	0.004677	0	52	0.004677
chr15-023327179-A-C	chr15	23327179	A	C	37	PASS	2.51e-6	nfe	0	0	52	2.51e-6
chr15-023327179-A-T	chr15	23327179	A	T	37	PASS	0	none	0	0	52	1e-6
chr15-023327182-TTCTCCTCCTGCTCCCTTATCTTCTCCTCCTGCCTCCGCATCTTCTCCTGTTCTTGCATCTTCTCTTCCTGCTCCCCCATCTTCTCTTCCTGTTCCTGCATCA-*	chr15	23327182	TTCTCCTCCTGCTCCCTTATCTTCTCCTCCTGCCTCCGCATCTTCTCCTGTTCTTGCATCTTCTCTTCCTGCTCCCCCATCTTCTCTTCCTGTTCCTGCATCA	*	521.97	VQSRTrancheINDEL99.50to99.90	0	none	0.00465	0	44	0.00465
chr15-023327182-TTCTCCTCCTGCTCCCTTATCTTCTCCTCCTGCCTCCGCATCTTCTCCTGTTCTTGCATCTTCTCTTCCTGCTCCCCCATCTTCTCTTCCTGTTCCTGCATCA-T	chr15	23327182	TTCTCCTCCTGCTCCCTTATCTTCTCCTCCTGCCTCCGCATCTTCTCCTGTTCTTGCATCTTCTCTTCCTGCTCCCCCATCTTCTCTTCCTGTTCCTGCATCA	T	521.97	VQSRTrancheINDEL99.50to99.90	0	none	9e-6	0	44	9e-6
chr15-023327185-TCC-*	chr15	23327185	TCC	*	56.97	VQSRTrancheINDEL99.50to99.90	0	none	0.004703	0	56	0.004703
chr15-023327185-TCC-T	chr15	23327185	TCC	T	56.97	VQSRTrancheINDEL99.50to99.90	5.211e-5	eas	2.2000000000000003e-5	0	56	5.211e-5
chr15-023327186-C-*	chr15	23327186	C	*	1717	VQSRTrancheSNP99.80to99.90	0	none	0.004779	0	52	0.004779
chr15-023327186-C-T	chr15	23327186	C	T	1717	VQSRTrancheSNP99.80to99.90	0.0018972	eas	2.5100000000000014e-4	0	52	0.0018972
chr15-023327192-GCTC-*	chr15	23327192	GCTC	*	361	VQSRTrancheINDEL99.50to99.90	0	none	0.0046	0	54	0.0046
chr15-023327192-GCTC-G	chr15	23327192	GCTC	G	361	VQSRTrancheINDEL99.50to99.90	0	none	0	0	54	1e-6
chr15-023327192-GCTC-GCCTC	chr15	23327192	GCTC	GCCTC	361	VQSRTrancheINDEL99.50to99.90	0	none	1.47e-4	0	54	1.47e-4
chr15-023327192-GCTC-TCTC	chr15	23327192	GCTC	TCTC	361	VQSRTrancheINDEL99.50to99.90	0	none	0	0	54	1e-6
chr15-023327194-TCCCTTATCTTCTCCTCCTGCCTCCGCATCTTCTCCTGTTCTTGCATCTTCTCTTCCTGCTCCCCCATCTTCTCTTCCTGTTCCTGCATCATCTCCTCCTGCTCTCGTATCTTCTCCTCCTGCTCCCGTATCTTCTCCTCCTGCTCCCGTATCTTCTCCTCCTGCTCCCTTATCTTCTCCTCCTGCC-*	chr15	23327194	TCCCTTATCTTCTCCTCCTGCCTCCGCATCTTCTCCTGTTCTTGCATCTTCTCTTCCTGCTCCCCCATCTTCTCTTCCTGTTCCTGCATCATCTCCTCCTGCTCTCGTATCTTCTCCTCCTGCTCCCGTATCTTCTCCTCCTGCTCCCGTATCTTCTCCTCCTGCTCCCTTATCTTCTCCTCCTGCC	*	938	VQSRTrancheINDEL99.50to99.90	0	none	0.004622	0	28	0.004622
chr15-023327194-TCCCTTATCTTCTCCTCCTGCCTCCGCATCTTCTCCTGTTCTTGCATCTTCTCTTCCTGCTCCCCCATCTTCTCTTCCTGTTCCTGCATCATCTCCTCCTGCTCTCGTATCTTCTCCTCCTGCTCCCGTATCTTCTCCTCCTGCTCCCGTATCTTCTCCTCCTGCTCCCTTATCTTCTCCTCCTGCC-ACCCTTATCTTCTCCTCCTGCCTCCGCATCTTCTCCTGTTCTTGCATCTTCTCTTCCTGCTCCCCCATCTTCTCTTCCTGTTCCTGCATCATCTCCTCCTGCTCTCGTATCTTCTCCTCCTGCTCCCGTATCTTCTCCTCCTGCTCCCGTATCTTCTCCTCCTGCTCCCTTATCTTCTCCTCCTGCC	chr15	23327194	TCCCTTATCTTCTCCTCCTGCCTCCGCATCTTCTCCTGTTCTTGCATCTTCTCTTCCTGCTCCCCCATCTTCTCTTCCTGTTCCTGCATCATCTCCTCCTGCTCTCGTATCTTCTCCTCCTGCTCCCGTATCTTCTCCTCCTGCTCCCGTATCTTCTCCTCCTGCTCCCTTATCTTCTCCTCCTGCC	ACCCTTATCTTCTCCTCCTGCCTCCGCATCTTCTCCTGTTCTTGCATCTTCTCTTCCTGCTCCCCCATCTTCTCTTCCTGTTCCTGCATCATCTCCTCCTGCTCTCGTATCTTCTCCTCCTGCTCCCGTATCTTCTCCTCCTGCTCCCGTATCTTCTCCTCCTGCTCCCTTATCTTCTCCTCCTGCC	938	VQSRTrancheINDEL99.50to99.90	0	none	9e-6	0	28	9e-6
chr15-023327194-TCCCTTATCTTCTCCTCCTGCCTCCGCATCTTCTCCTGTTCTTGCATCTTCTCTTCCTGCTCCCCCATCTTCTCTTCCTGTTCCTGCATCATCTCCTCCTGCTCTCGTATCTTCTCCTCCTGCTCCCGTATCTTCTCCTCCTGCTCCCGTATCTTCTCCTCCTGCTCCCTTATCTTCTCCTCCTGCC-CCCCTTATCTTCTCCTCCTGCCTCCGCATCTTCTCCTGTTCTTGCATCTTCTCTTCCTGCTCCCCCATCTTCTCTTCCTGTTCCTGCATCATCTCCTCCTGCTCTCGTATCTTCTCCTCCTGCTCCCGTATCTTCTCCTCCTGCTCCCGTATCTTCTCCTCCTGCTCCCTTATCTTCTCCTCCTGCC	chr15	23327194	TCCCTTATCTTCTCCTCCTGCCTCCGCATCTTCTCCTGTTCTTGCATCTTCTCTTCCTGCTCCCCCATCTTCTCTTCCTGTTCCTGCATCATCTCCTCCTGCTCTCGTATCTTCTCCTCCTGCTCCCGTATCTTCTCCTCCTGCTCCCGTATCTTCTCCTCCTGCTCCCTTATCTTCTCCTCCTGCC	CCCCTTATCTTCTCCTCCTGCCTCCGCATCTTCTCCTGTTCTTGCATCTTCTCTTCCTGCTCCCCCATCTTCTCTTCCTGTTCCTGCATCATCTCCTCCTGCTCTCGTATCTTCTCCTCCTGCTCCCGTATCTTCTCCTCCTGCTCCCGTATCTTCTCCTCCTGCTCCCTTATCTTCTCCTCCTGCC	938	VQSRTrancheINDEL99.50to99.90	0	none	4.05e-4	0	28	4.05e-4
chr15-023327194-TCCCTTATCTTCTCCTCCTGCCTCCGCATCTTCTCCTGTTCTTGCATCTTCTCTTCCTGCTCCCCCATCTTCTCTTCCTGTTCCTGCATCATCTCCTCCTGCTCTCGTATCTTCTCCTCCTGCTCCCGTATCTTCTCCTCCTGCTCCCGTATCTTCTCCTCCTGCTCCCTTATCTTCTCCTCCTGCC-T	chr15	23327194	TCCCTTATCTTCTCCTCCTGCCTCCGCATCTTCTCCTGTTCTTGCATCTTCTCTTCCTGCTCCCCCATCTTCTCTTCCTGTTCCTGCATCATCTCCTCCTGCTCTCGTATCTTCTCCTCCTGCTCCCGTATCTTCTCCTCCTGCTCCCGTATCTTCTCCTCCTGCTCCCTTATCTTCTCCTCCTGCC	T	938	VQSRTrancheINDEL99.50to99.90	0	none	0	0	28	1e-6
chr15-023327194-TCCCTTATCTTCTCCTCCTGCCTCCGCATCTTCTCCTGTTCTTGCATCTTCTCTTCCTGCTCCCCCATCTTCTCTTCCTGTTCCTGCATCATCTCCTCCTGCTCTCGTATCTTCTCCTCCTGCTCCCGTATCTTCTCCTCCTGCTCCCGTATCTTCTCCTCCTGCTCCCTTATCTTCTCCTCCTGCC-TTCCTCCTGCCTCCGCATCTTCTCCTGTTCTTGCATCTTCTCTTCCTGCTCCCCCATCTTCTCTTCCTGTTCCTGCATCATCTCCTCCTGCTCTCGTATCTTCTCCTCCTGCTCCCGTATCTTCTCCTCCTGCTCCCGTATCTTCTCCTCCTGCTCCCTTATCTTCTCCTCCTGCC	chr15	23327194	TCCCTTATCTTCTCCTCCTGCCTCCGCATCTTCTCCTGTTCTTGCATCTTCTCTTCCTGCTCCCCCATCTTCTCTTCCTGTTCCTGCATCATCTCCTCCTGCTCTCGTATCTTCTCCTCCTGCTCCCGTATCTTCTCCTCCTGCTCCCGTATCTTCTCCTCCTGCTCCCTTATCTTCTCCTCCTGCC	TTCCTCCTGCCTCCGCATCTTCTCCTGTTCTTGCATCTTCTCTTCCTGCTCCCCCATCTTCTCTTCCTGTTCCTGCATCATCTCCTCCTGCTCTCGTATCTTCTCCTCCTGCTCCCGTATCTTCTCCTCCTGCTCCCGTATCTTCTCCTCCTGCTCCCTTATCTTCTCCTCCTGCC	938	VQSRTrancheINDEL99.50to99.90	0	none	0	0	28	1e-6
chr15-023327196-C-*	chr15	23327196	C	*	788	VQSRTrancheINDEL99.50to99.90	0	none	0.004652	0	56	0.004652
chr15-023327196-C-CA	chr15	23327196	C	CA	788	VQSRTrancheINDEL99.50to99.90	2.4e-6	nfe	1.0799999999999996e-4	0	56	1.0799999999999996e-4
chr15-023327196-C-T	chr15	23327196	C	T	788	VQSRTrancheINDEL99.50to99.90	5.417e-5	eas	2.2000000000000003e-5	0	56	5.417e-5
chr15-023327197-CTTATCTTCTCCTCCT-*	chr15	23327197	CTTATCTTCTCCTCCT	*	259	VQSRTrancheINDEL99.50to99.90	0	none	0.00465	0	46	0.00465
chr15-023327197-CTTATCTTCTCCTCCT-ATTATCTTCTCCTCCT	chr15	23327197	CTTATCTTCTCCTCCT	ATTATCTTCTCCTCCT	259	VQSRTrancheINDEL99.50to99.90	0	none	0	0	46	1e-6
chr15-023327197-CTTATCTTCTCCTCCT-C	chr15	23327197	CTTATCTTCTCCTCCT	C	259	VQSRTrancheINDEL99.50to99.90	0	none	9e-6	0	46	9e-6
chr15-023327197-CTTATCTTCTCCTCCT-CATCTTCTCCTCCT	chr15	23327197	CTTATCTTCTCCTCCT	CATCTTCTCCTCCT	259	VQSRTrancheINDEL99.50to99.90	0	none	8.9e-5	0	46	8.9e-5
chr15-023327198-TTATCTTCTCCTCCTGCCTCCGCATCTTCTCCTGTTCTTGCATCTTCTCTTCCTGCTCCCCCATCTTCTCTTCCTGTTCCTGCATCATCTCCTCCTGCTCTCGTATCTTCTCCTCCTGCTCCCGTATCTTCTCCTCCTGCTCCCGTATCTTCTCCTCCTGCTCCCTTATCTTCTCCTCCTGCCTCCA-*	chr15	23327198	TTATCTTCTCCTCCTGCCTCCGCATCTTCTCCTGTTCTTGCATCTTCTCTTCCTGCTCCCCCATCTTCTCTTCCTGTTCCTGCATCATCTCCTCCTGCTCTCGTATCTTCTCCTCCTGCTCCCGTATCTTCTCCTCCTGCTCCCGTATCTTCTCCTCCTGCTCCCTTATCTTCTCCTCCTGCCTCCA	*	1168	VQSRTrancheINDEL99.50to99.90	0	none	0.00465	0	26	0.00465
chr15-023327198-TTATCTTCTCCTCCTGCCTCCGCATCTTCTCCTGTTCTTGCATCTTCTCTTCCTGCTCCCCCATCTTCTCTTCCTGTTCCTGCATCATCTCCTCCTGCTCTCGTATCTTCTCCTCCTGCTCCCGTATCTTCTCCTCCTGCTCCCGTATCTTCTCCTCCTGCTCCCTTATCTTCTCCTCCTGCCTCCA-ATATCTTCTCCTCCTGCCTCCGCATCTTCTCCTGTTCTTGCATCTTCTCTTCCTGCTCCCCCATCTTCTCTTCCTGTTCCTGCATCATCTCCTCCTGCTCTCGTATCTTCTCCTCCTGCTCCCGTATCTTCTCCTCCTGCTCCCGTATCTTCTCCTCCTGCTCCCTTATCTTCTCCTCCTGCCTCCA	chr15	23327198	TTATCTTCTCCTCCTGCCTCCGCATCTTCTCCTGTTCTTGCATCTTCTCTTCCTGCTCCCCCATCTTCTCTTCCTGTTCCTGCATCATCTCCTCCTGCTCTCGTATCTTCTCCTCCTGCTCCCGTATCTTCTCCTCCTGCTCCCGTATCTTCTCCTCCTGCTCCCTTATCTTCTCCTCCTGCCTCCA	ATATCTTCTCCTCCTGCCTCCGCATCTTCTCCTGTTCTTGCATCTTCTCTTCCTGCTCCCCCATCTTCTCTTCCTGTTCCTGCATCATCTCCTCCTGCTCTCGTATCTTCTCCTCCTGCTCCCGTATCTTCTCCTCCTGCTCCCGTATCTTCTCCTCCTGCTCCCTTATCTTCTCCTCCTGCCTCCA	1168	VQSRTrancheINDEL99.50to99.90	0	none	3.6999999999999985e-5	0	26	3.6999999999999985e-5
chr15-023327198-TTATCTTCTCCTCCTGCCTCCGCATCTTCTCCTGTTCTTGCATCTTCTCTTCCTGCTCCCCCATCTTCTCTTCCTGTTCCTGCATCATCTCCTCCTGCTCTCGTATCTTCTCCTCCTGCTCCCGTATCTTCTCCTCCTGCTCCCGTATCTTCTCCTCCTGCTCCCTTATCTTCTCCTCCTGCCTCCA-GTATCTTCTCCTCCTGCCTCCGCATCTTCTCCTGTTCTTGCATCTTCTCTTCCTGCTCCCCCATCTTCTCTTCCTGTTCCTGCATCATCTCCTCCTGCTCTCGTATCTTCTCCTCCTGCTCCCGTATCTTCTCCTCCTGCTCCCGTATCTTCTCCTCCTGCTCCCTTATCTTCTCCTCCTGCCTCCA	chr15	23327198	TTATCTTCTCCTCCTGCCTCCGCATCTTCTCCTGTTCTTGCATCTTCTCTTCCTGCTCCCCCATCTTCTCTTCCTGTTCCTGCATCATCTCCTCCTGCTCTCGTATCTTCTCCTCCTGCTCCCGTATCTTCTCCTCCTGCTCCCGTATCTTCTCCTCCTGCTCCCTTATCTTCTCCTCCTGCCTCCA	GTATCTTCTCCTCCTGCCTCCGCATCTTCTCCTGTTCTTGCATCTTCTCTTCCTGCTCCCCCATCTTCTCTTCCTGTTCCTGCATCATCTCCTCCTGCTCTCGTATCTTCTCCTCCTGCTCCCGTATCTTCTCCTCCTGCTCCCGTATCTTCTCCTCCTGCTCCCTTATCTTCTCCTCCTGCCTCCA	1168	VQSRTrancheINDEL99.50to99.90	0	none	5.2999999999999994e-5	0	26	5.2999999999999994e-5
chr15-023327198-TTATCTTCTCCTCCTGCCTCCGCATCTTCTCCTGTTCTTGCATCTTCTCTTCCTGCTCCCCCATCTTCTCTTCCTGTTCCTGCATCATCTCCTCCTGCTCTCGTATCTTCTCCTCCTGCTCCCGTATCTTCTCCTCCTGCTCCCGTATCTTCTCCTCCTGCTCCCTTATCTTCTCCTCCTGCCTCCA-T	chr15	23327198	TTATCTTCTCCTCCTGCCTCCGCATCTTCTCCTGTTCTTGCATCTTCTCTTCCTGCTCCCCCATCTTCTCTTCCTGTTCCTGCATCATCTCCTCCTGCTCTCGTATCTTCTCCTCCTGCTCCCGTATCTTCTCCTCCTGCTCCCGTATCTTCTCCTCCTGCTCCCTTATCTTCTCCTCCTGCCTCCA	T	1168	VQSRTrancheINDEL99.50to99.90	0	none	0	0	26	1e-6
chr15-023327198-TTATCTTCTCCTCCTGCCTCCGCATCTTCTCCTGTTCTTGCATCTTCTCTTCCTGCTCCCCCATCTTCTCTTCCTGTTCCTGCATCATCTCCTCCTGCTCTCGTATCTTCTCCTCCTGCTCCCGTATCTTCTCCTCCTGCTCCCGTATCTTCTCCTCCTGCTCCCTTATCTTCTCCTCCTGCCTCCA-TTATCTTCTCCTCCTGCTCCCGTATCTTCTCCTCCTGCTCCCTTATCTTCTCCTCCTGCCTCCA	chr15	23327198	TTATCTTCTCCTCCTGCCTCCGCATCTTCTCCTGTTCTTGCATCTTCTCTTCCTGCTCCCCCATCTTCTCTTCCTGTTCCTGCATCATCTCCTCCTGCTCTCGTATCTTCTCCTCCTGCTCCCGTATCTTCTCCTCCTGCTCCCGTATCTTCTCCTCCTGCTCCCTTATCTTCTCCTCCTGCCTCCA	TTATCTTCTCCTCCTGCTCCCGTATCTTCTCCTCCTGCTCCCTTATCTTCTCCTCCTGCCTCCA	1168	VQSRTrancheINDEL99.50to99.90	0	none	0	0	26	1e-6
chr15-023327198-TTATCTTCTCCTCCTGCCTCCGCATCTTCTCCTGTTCTTGCATCTTCTCTTCCTGCTCCCCCATCTTCTCTTCCTGTTCCTGCATCATCTCCTCCTGCTCTCGTATCTTCTCCTCCTGCTCCCGTATCTTCTCCTCCTGCTCCCGTATCTTCTCCTCCTGCTCCCTTATCTTCTCCTCCTGCCTCCA-TTATCTTCTCCTCCTGCTCCCTTATCTTCTCCTCCTGCCTCCA	chr15	23327198	TTATCTTCTCCTCCTGCCTCCGCATCTTCTCCTGTTCTTGCATCTTCTCTTCCTGCTCCCCCATCTTCTCTTCCTGTTCCTGCATCATCTCCTCCTGCTCTCGTATCTTCTCCTCCTGCTCCCGTATCTTCTCCTCCTGCTCCCGTATCTTCTCCTCCTGCTCCCTTATCTTCTCCTCCTGCCTCCA	TTATCTTCTCCTCCTGCTCCCTTATCTTCTCCTCCTGCCTCCA	1168	VQSRTrancheINDEL99.50to99.90	0	none	0	0	26	1e-6
chr15-023327199-TATCTTCTCCTCCTGCCTCCGCATCTTCTCCTGTTCTTGCATCTTCTCTTCCTGCTCCCCCATCTTCTCTTCCTGTTCCTGCATCATCTCCTCCTGCTCTCGTATCTTCTCCTCCTGCTCCCGTATCTTCTCCTCCTGCTCCCGTATCTTCTCCTCCTGCTCCCTTATCTTCTCCTCCTGCCTCCACATCTTCTCCTCCTGCTCCCGTATCTTCTCCTCCTGGTCGTGC-*	chr15	23327199	TATCTTCTCCTCCTGCCTCCGCATCTTCTCCTGTTCTTGCATCTTCTCTTCCTGCTCCCCCATCTTCTCTTCCTGTTCCTGCATCATCTCCTCCTGCTCTCGTATCTTCTCCTCCTGCTCCCGTATCTTCTCCTCCTGCTCCCGTATCTTCTCCTCCTGCTCCCTTATCTTCTCCTCCTGCCTCCACATCTTCTCCTCCTGCTCCCGTATCTTCTCCTCCTGGTCGTGC	*	1124	VQSRTrancheINDEL99.50to99.90	0	none	0.004495	0	14	0.004495
chr15-023327199-TATCTTCTCCTCCTGCCTCCGCATCTTCTCCTGTTCTTGCATCTTCTCTTCCTGCTCCCCCATCTTCTCTTCCTGTTCCTGCATCATCTCCTCCTGCTCTCGTATCTTCTCCTCCTGCTCCCGTATCTTCTCCTCCTGCTCCCGTATCTTCTCCTCCTGCTCCCTTATCTTCTCCTCCTGCCTCCACATCTTCTCCTCCTGCTCCCGTATCTTCTCCTCCTGGTCGTGC-AATCTTCTCCTCCTGCCTCCGCATCTTCTCCTGTTCTTGCATCTTCTCTTCCTGCTCCCCCATCTTCTCTTCCTGTTCCTGCATCATCTCCTCCTGCTCTCGTATCTTCTCCTCCTGCTCCCGTATCTTCTCCTCCTGCTCCCGTATCTTCTCCTCCTGCTCCCTTATCTTCTCCTCCTGCCTCCACATCTTCTCCTCCTGCTCCCGTATCTTCTCCTCCTGGTCGTGC	chr15	23327199	TATCTTCTCCTCCTGCCTCCGCATCTTCTCCTGTTCTTGCATCTTCTCTTCCTGCTCCCCCATCTTCTCTTCCTGTTCCTGCATCATCTCCTCCTGCTCTCGTATCTTCTCCTCCTGCTCCCGTATCTTCTCCTCCTGCTCCCGTATCTTCTCCTCCTGCTCCCTTATCTTCTCCTCCTGCCTCCACATCTTCTCCTCCTGCTCCCGTATCTTCTCCTCCTGGTCGTGC	AATCTTCTCCTCCTGCCTCCGCATCTTCTCCTGTTCTTGCATCTTCTCTTCCTGCTCCCCCATCTTCTCTTCCTGTTCCTGCATCATCTCCTCCTGCTCTCGTATCTTCTCCTCCTGCTCCCGTATCTTCTCCTCCTGCTCCCGTATCTTCTCCTCCTGCTCCCTTATCTTCTCCTCCTGCCTCCACATCTTCTCCTCCTGCTCCCGTATCTTCTCCTCCTGGTCGTGC	1124	VQSRTrancheINDEL99.50to99.90	0	none	9e-6	0	14	9e-6
chr15-023327199-TATCTTCTCCTCCTGCCTCCGCATCTTCTCCTGTTCTTGCATCTTCTCTTCCTGCTCCCCCATCTTCTCTTCCTGTTCCTGCATCATCTCCTCCTGCTCTCGTATCTTCTCCTCCTGCTCCCGTATCTTCTCCTCCTGCTCCCGTATCTTCTCCTCCTGCTCCCTTATCTTCTCCTCCTGCCTCCACATCTTCTCCTCCTGCTCCCGTATCTTCTCCTCCTGGTCGTGC-CATCTTCTCCTCCTGCCTCCGCATCTTCTCCTGTTCTTGCATCTTCTCTTCCTGCTCCCCCATCTTCTCTTCCTGTTCCTGCATCATCTCCTCCTGCTCTCGTATCTTCTCCTCCTGCTCCCGTATCTTCTCCTCCTGCTCCCGTATCTTCTCCTCCTGCTCCCTTATCTTCTCCTCCTGCCTCCACATCTTCTCCTCCTGCTCCCGTATCTTCTCCTCCTGGTCGTGC	chr15	23327199	TATCTTCTCCTCCTGCCTCCGCATCTTCTCCTGTTCTTGCATCTTCTCTTCCTGCTCCCCCATCTTCTCTTCCTGTTCCTGCATCATCTCCTCCTGCTCTCGTATCTTCTCCTCCTGCTCCCGTATCTTCTCCTCCTGCTCCCGTATCTTCTCCTCCTGCTCCCTTATCTTCTCCTCCTGCCTCCACATCTTCTCCTCCTGCTCCCGTATCTTCTCCTCCTGGTCGTGC	CATCTTCTCCTCCTGCCTCCGCATCTTCTCCTGTTCTTGCATCTTCTCTTCCTGCTCCCCCATCTTCTCTTCCTGTTCCTGCATCATCTCCTCCTGCTCTCGTATCTTCTCCTCCTGCTCCCGTATCTTCTCCTCCTGCTCCCGTATCTTCTCCTCCTGCTCCCTTATCTTCTCCTCCTGCCTCCACATCTTCTCCTCCTGCTCCCGTATCTTCTCCTCCTGGTCGTGC	1124	VQSRTrancheINDEL99.50to99.90	0	none	3.6999999999999985e-5	0	14	3.6999999999999985e-5
chr15-023327199-TATCTTCTCCTCCTGCCTCCGCATCTTCTCCTGTTCTTGCATCTTCTCTTCCTGCTCCCCCATCTTCTCTTCCTGTTCCTGCATCATCTCCTCCTGCTCTCGTATCTTCTCCTCCTGCTCCCGTATCTTCTCCTCCTGCTCCCGTATCTTCTCCTCCTGCTCCCTTATCTTCTCCTCCTGCCTCCACATCTTCTCCTCCTGCTCCCGTATCTTCTCCTCCTGGTCGTGC-GATCTTCTCCTCCTGCCTCCGCATCTTCTCCTGTTCTTGCATCTTCTCTTCCTGCTCCCCCATCTTCTCTTCCTGTTCCTGCATCATCTCCTCCTGCTCTCGTATCTTCTCCTCCTGCTCCCGTATCTTCTCCTCCTGCTCCCGTATCTTCTCCTCCTGCTCCCTTATCTTCTCCTCCTGCCTCCACATCTTCTCCTCCTGCTCCCGTATCTTCTCCTCCTGGTCGTGC	chr15	23327199	TATCTTCTCCTCCTGCCTCCGCATCTTCTCCTGTTCTTGCATCTTCTCTTCCTGCTCCCCCATCTTCTCTTCCTGTTCCTGCATCATCTCCTCCTGCTCTCGTATCTTCTCCTCCTGCTCCCGTATCTTCTCCTCCTGCTCCCGTATCTTCTCCTCCTGCTCCCTTATCTTCTCCTCCTGCCTCCACATCTTCTCCTCCTGCTCCCGTATCTTCTCCTCCTGGTCGTGC	GATCTTCTCCTCCTGCCTCCGCATCTTCTCCTGTTCTTGCATCTTCTCTTCCTGCTCCCCCATCTTCTCTTCCTGTTCCTGCATCATCTCCTCCTGCTCTCGTATCTTCTCCTCCTGCTCCCGTATCTTCTCCTCCTGCTCCCGTATCTTCTCCTCCTGCTCCCTTATCTTCTCCTCCTGCCTCCACATCTTCTCCTCCTGCTCCCGTATCTTCTCCTCCTGGTCGTGC	1124	VQSRTrancheINDEL99.50to99.90	0	none	0	0	14	1e-6
chr15-023327199-TATCTTCTCCTCCTGCCTCCGCATCTTCTCCTGTTCTTGCATCTTCTCTTCCTGCTCCCCCATCTTCTCTTCCTGTTCCTGCATCATCTCCTCCTGCTCTCGTATCTTCTCCTCCTGCTCCCGTATCTTCTCCTCCTGCTCCCGTATCTTCTCCTCCTGCTCCCTTATCTTCTCCTCCTGCCTCCACATCTTCTCCTCCTGCTCCCGTATCTTCTCCTCCTGGTCGTGC-T	chr15	23327199	TATCTTCTCCTCCTGCCTCCGCATCTTCTCCTGTTCTTGCATCTTCTCTTCCTGCTCCCCCATCTTCTCTTCCTGTTCCTGCATCATCTCCTCCTGCTCTCGTATCTTCTCCTCCTGCTCCCGTATCTTCTCCTCCTGCTCCCGTATCTTCTCCTCCTGCTCCCTTATCTTCTCCTCCTGCCTCCACATCTTCTCCTCCTGCTCCCGTATCTTCTCCTCCTGGTCGTGC	T	1124	VQSRTrancheINDEL99.50to99.90	0	none	0	0	14	1e-6
chr15-023327199-TATCTTCTCCTCCTGCCTCCGCATCTTCTCCTGTTCTTGCATCTTCTCTTCCTGCTCCCCCATCTTCTCTTCCTGTTCCTGCATCATCTCCTCCTGCTCTCGTATCTTCTCCTCCTGCTCCCGTATCTTCTCCTCCTGCTCCCGTATCTTCTCCTCCTGCTCCCTTATCTTCTCCTCCTGCCTCCACATCTTCTCCTCCTGCTCCCGTATCTTCTCCTCCTGGTCGTGC-TATCTTCTCCTCCTGCTCCCGTATCTTCTCCTCCTGGTCGTGC	chr15	23327199	TATCTTCTCCTCCTGCCTCCGCATCTTCTCCTGTTCTTGCATCTTCTCTTCCTGCTCCCCCATCTTCTCTTCCTGTTCCTGCATCATCTCCTCCTGCTCTCGTATCTTCTCCTCCTGCTCCCGTATCTTCTCCTCCTGCTCCCGTATCTTCTCCTCCTGCTCCCTTATCTTCTCCTCCTGCCTCCACATCTTCTCCTCCTGCTCCCGTATCTTCTCCTCCTGGTCGTGC	TATCTTCTCCTCCTGCTCCCGTATCTTCTCCTCCTGGTCGTGC	1124	VQSRTrancheINDEL99.50to99.90	0	none	9e-6	0	14	9e-6
chr15-023327225-TCTCCTGTTCTTGC-*	chr15	23327225	TCTCCTGTTCTTGC	*	179697	VQSRTrancheINDEL99.50to99.90	0	none	0.004625	0	60	0.004625
chr15-023327225-TCTCCTGTTCTTGC-CCTCCTGTTCTTGC	chr15	23327225	TCTCCTGTTCTTGC	CCTCCTGTTCTTGC	179697	VQSRTrancheINDEL99.50to99.90	0	none	4.730000000000004e-4	0	60	4.730000000000004e-4
chr15-023327225-TCTCCTGTTCTTGC-T	chr15	23327225	TCTCCTGTTCTTGC	T	179697	VQSRTrancheINDEL99.50to99.90	0	none	0	0	60	1e-6
chr15-023327225-TCTCCTGTTCTTGC-TCTCCTCCTGTTCTTGC	chr15	23327225	TCTCCTGTTCTTGC	TCTCCTCCTGTTCTTGC	179697	VQSRTrancheINDEL99.50to99.90	0	none	0.00899799999999999	1	60	0.00899799999999999
chr15-023327225-TCTCCTGTTCTTGC-TTTCTTGC	chr15	23327225	TCTCCTGTTCTTGC	TTTCTTGC	179697	VQSRTrancheINDEL99.50to99.90	0	none	0	0	60	1e-6
chr15-023327247-T-*	chr15	23327247	T	*	30269	VQSRTrancheINDEL99.50to99.90	0	none	0.004776	0	28	0.004776
chr15-023327247-T-C	chr15	23327247	T	C	30269	VQSRTrancheINDEL99.50to99.90	0.0086753	nfe	0.006785	0	28	0.0086753
chr15-023327247-T-TTCCTGCTCACACATCTTCTCC	chr15	23327247	T	TTCCTGCTCACACATCTTCTCC	30269	VQSRTrancheINDEL99.50to99.90	3.53e-6	nfe	0	0	28	3.53e-6
chr15-023327281-A-*	chr15	23327281	A	*	134394	VQSRTrancheSNP99.90to99.95	0	none	0.002039	0	108	0.002039
chr15-023327281-A-C	chr15	23327281	A	C	134394	VQSRTrancheSNP99.90to99.95	0	none	0	0	108	1e-6
chr15-023327281-A-G	chr15	23327281	A	G	134394	VQSRTrancheSNP99.90to99.95	0.11143	amr	0.030233	0	108	0.11143
chr15-023327319-C-*	chr15	23327319	C	*	416007	VQSRTrancheINDEL99.50to99.90	0	none	0.00239	0	124	0.00239
chr15-023327319-C-CA	chr15	23327319	C	CA	416007	VQSRTrancheINDEL99.50to99.90	5.5e-7	nfe	2.2000000000000003e-5	0	124	2.2000000000000003e-5
chr15-023327319-C-CCATATCTTCTCCTCCTGCTCT	chr15	23327319	C	CCATATCTTCTCCTCCTGCTCT	416007	VQSRTrancheINDEL99.50to99.90	0.0011245	afr	0.00135099999999999	0	124	0.00135099999999999
chr15-023327319-C-CCGTATCTTCTCCTCCTGCTCCCGTATCTTCTCCTCCTGCTCT	chr15	23327319	C	CCGTATCTTCTCCTCCTGCTCCCGTATCTTCTCCTCCTGCTCT	416007	VQSRTrancheINDEL99.50to99.90	2.594e-5	amr	2.2000000000000003e-5	0	124	2.594e-5
chr15-023327319-C-CCGTATCTTCTCCTCCTGCTCCCGTGTCTTCTCCTCCTGCTCCCGTATCTTCTCCTCCTGCTCT	chr15	23327319	C	CCGTATCTTCTCCTCCTGCTCCCGTGTCTTCTCCTCCTGCTCCCGTATCTTCTCCTCCTGCTCT	416007	VQSRTrancheINDEL99.50to99.90	9.724e-5	eas	0	0	124	9.724e-5
chr15-023327319-C-CCGTATCTTCTCCTCCTGCTCT	chr15	23327319	C	CCGTATCTTCTCCTCCTGCTCT	416007	VQSRTrancheINDEL99.50to99.90	5.2926e-4	sas	2.7300000000000035e-4	0	124	5.2926e-4
chr15-023327319-C-CGTATCTTCTCCTCCTGCTCT	chr15	23327319	C	CGTATCTTCTCCTCCTGCTCT	416007	VQSRTrancheINDEL99.50to99.90	0	none	9e-6	0	124	9e-6
chr15-023327319-C-T	chr15	23327319	C	T	416007	VQSRTrancheINDEL99.50to99.90	0.0062187	nfe	0.00966899999999999	3	124	0.00966899999999999
chr15-023327322-TATCTTCTCCTCCTGCTCCCGTATCTTCTCCTCCTGCTCCCTTATCTTCTCCTCCTGCCTCCACATCTTCTCCTCCTGCTCCCGTATCTTCTCCTCCTGGTCGTGCATCTTCTCCTCCTGCCTCCACACCTTCTCCTCCTGCTTCCGTATCTTCTCCTGCTCGTGC-*	chr15	23327322	TATCTTCTCCTCCTGCTCCCGTATCTTCTCCTCCTGCTCCCTTATCTTCTCCTCCTGCCTCCACATCTTCTCCTCCTGCTCCCGTATCTTCTCCTCCTGGTCGTGCATCTTCTCCTCCTGCCTCCACACCTTCTCCTCCTGCTTCCGTATCTTCTCCTGCTCGTGC	*	8830	VQSRTrancheINDEL99.50to99.90	0	none	0.002638	0	100	0.002638
chr15-023327322-TATCTTCTCCTCCTGCTCCCGTATCTTCTCCTCCTGCTCCCTTATCTTCTCCTCCTGCCTCCACATCTTCTCCTCCTGCTCCCGTATCTTCTCCTCCTGGTCGTGCATCTTCTCCTCCTGCCTCCACACCTTCTCCTCCTGCTTCCGTATCTTCTCCTGCTCGTGC-AATCTTCTCCTCCTGCTCCCGTATCTTCTCCTCCTGCTCCCTTATCTTCTCCTCCTGCCTCCACATCTTCTCCTCCTGCTCCCGTATCTTCTCCTCCTGGTCGTGCATCTTCTCCTCCTGCCTCCACACCTTCTCCTCCTGCTTCCGTATCTTCTCCTGCTCGTGC	chr15	23327322	TATCTTCTCCTCCTGCTCCCGTATCTTCTCCTCCTGCTCCCTTATCTTCTCCTCCTGCCTCCACATCTTCTCCTCCTGCTCCCGTATCTTCTCCTCCTGGTCGTGCATCTTCTCCTCCTGCCTCCACACCTTCTCCTCCTGCTTCCGTATCTTCTCCTGCTCGTGC	AATCTTCTCCTCCTGCTCCCGTATCTTCTCCTCCTGCTCCCTTATCTTCTCCTCCTGCCTCCACATCTTCTCCTCCTGCTCCCGTATCTTCTCCTCCTGGTCGTGCATCTTCTCCTCCTGCCTCCACACCTTCTCCTCCTGCTTCCGTATCTTCTCCTGCTCGTGC	8830	VQSRTrancheINDEL99.50to99.90	0	none	0	0	100	1e-6
chr15-023327322-TATCTTCTCCTCCTGCTCCCGTATCTTCTCCTCCTGCTCCCTTATCTTCTCCTCCTGCCTCCACATCTTCTCCTCCTGCTCCCGTATCTTCTCCTCCTGGTCGTGCATCTTCTCCTCCTGCCTCCACACCTTCTCCTCCTGCTTCCGTATCTTCTCCTGCTCGTGC-CATCTTCTCCTCCTGCTCCCGTATCTTCTCCTCCTGCTCCCTTATCTTCTCCTCCTGCCTCCACATCTTCTCCTCCTGCTCCCGTATCTTCTCCTCCTGGTCGTGCATCTTCTCCTCCTGCCTCCACACCTTCTCCTCCTGCTTCCGTATCTTCTCCTGCTCGTGC	chr15	23327322	TATCTTCTCCTCCTGCTCCCGTATCTTCTCCTCCTGCTCCCTTATCTTCTCCTCCTGCCTCCACATCTTCTCCTCCTGCTCCCGTATCTTCTCCTCCTGGTCGTGCATCTTCTCCTCCTGCCTCCACACCTTCTCCTCCTGCTTCCGTATCTTCTCCTGCTCGTGC	CATCTTCTCCTCCTGCTCCCGTATCTTCTCCTCCTGCTCCCTTATCTTCTCCTCCTGCCTCCACATCTTCTCCTCCTGCTCCCGTATCTTCTCCTCCTGGTCGTGCATCTTCTCCTCCTGCCTCCACACCTTCTCCTCCTGCTTCCGTATCTTCTCCTGCTCGTGC	8830	VQSRTrancheINDEL99.50to99.90	0	none	5.870000000000005e-4	0	100	5.870000000000005e-4
chr15-023327322-TATCTTCTCCTCCTGCTCCCGTATCTTCTCCTCCTGCTCCCTTATCTTCTCCTCCTGCCTCCACATCTTCTCCTCCTGCTCCCGTATCTTCTCCTCCTGGTCGTGCATCTTCTCCTCCTGCCTCCACACCTTCTCCTCCTGCTTCCGTATCTTCTCCTGCTCGTGC-T	chr15	23327322	TATCTTCTCCTCCTGCTCCCGTATCTTCTCCTCCTGCTCCCTTATCTTCTCCTCCTGCCTCCACATCTTCTCCTCCTGCTCCCGTATCTTCTCCTCCTGGTCGTGCATCTTCTCCTCCTGCCTCCACACCTTCTCCTCCTGCTTCCGTATCTTCTCCTGCTCGTGC	T	8830	VQSRTrancheINDEL99.50to99.90	0	none	0	0	100	1e-6
chr15-023327322-TATCTTCTCCTCCTGCTCCCGTATCTTCTCCTCCTGCTCCCTTATCTTCTCCTCCTGCCTCCACATCTTCTCCTCCTGCTCCCGTATCTTCTCCTCCTGGTCGTGCATCTTCTCCTCCTGCCTCCACACCTTCTCCTCCTGCTTCCGTATCTTCTCCTGCTCGTGC-TATCTTCTCCTCCTGCTCCCGTATCTTCTCCTCCTGGTCGTGCATCTTCTCCTCCTGCCTCCACACCTTCTCCTCCTGCTTCCGTATCTTCTCCTGCTCGTGC	chr15	23327322	TATCTTCTCCTCCTGCTCCCGTATCTTCTCCTCCTGCTCCCTTATCTTCTCCTCCTGCCTCCACATCTTCTCCTCCTGCTCCCGTATCTTCTCCTCCTGGTCGTGCATCTTCTCCTCCTGCCTCCACACCTTCTCCTCCTGCTTCCGTATCTTCTCCTGCTCGTGC	TATCTTCTCCTCCTGCTCCCGTATCTTCTCCTCCTGGTCGTGCATCTTCTCCTCCTGCCTCCACACCTTCTCCTCCTGCTTCCGTATCTTCTCCTGCTCGTGC	8830	VQSRTrancheINDEL99.50to99.90	0	none	0.00105899999999999	0	100	0.00105899999999999
chr15-023327322-TATCTTCTCCTCCTGCTCCCGTATCTTCTCCTCCTGCTCCCTTATCTTCTCCTCCTGCCTCCACATCTTCTCCTCCTGCTCCCGTATCTTCTCCTCCTGGTCGTGCATCTTCTCCTCCTGCCTCCACACCTTCTCCTCCTGCTTCCGTATCTTCTCCTGCTCGTGC-TGCATCTTCTCCTCCTGCTCCCGTATCTTCTCCTCCTGCTCCCTTATCTTCTCCTCCTGCCTCCACATCTTCTCCTCCTGCTCCCGTATCTTCTCCTCCTGGTCGTGCATCTTCTCCTCCTGCCTCCACACCTTCTCCTCCTGCTTCCGTATCTTCTCCTGCTCGTGC	chr15	23327322	TATCTTCTCCTCCTGCTCCCGTATCTTCTCCTCCTGCTCCCTTATCTTCTCCTCCTGCCTCCACATCTTCTCCTCCTGCTCCCGTATCTTCTCCTCCTGGTCGTGCATCTTCTCCTCCTGCCTCCACACCTTCTCCTCCTGCTTCCGTATCTTCTCCTGCTCGTGC	TGCATCTTCTCCTCCTGCTCCCGTATCTTCTCCTCCTGCTCCCTTATCTTCTCCTCCTGCCTCCACATCTTCTCCTCCTGCTCCCGTATCTTCTCCTCCTGGTCGTGCATCTTCTCCTCCTGCCTCCACACCTTCTCCTCCTGCTTCCGTATCTTCTCCTGCTCGTGC	8830	VQSRTrancheINDEL99.50to99.90	0	none	9e-6	0	100	9e-6
chr15-023327323-ATCTTCTCCTCCTGCTCCCGTATCTTCTCCTCCTGCTCCCTTATCTTCTCCTCCTGCCTCCACATCT-*	chr15	23327323	ATCTTCTCCTCCTGCTCCCGTATCTTCTCCTCCTGCTCCCTTATCTTCTCCTCCTGCCTCCACATCT	*	258	VQSRTrancheINDEL99.90to99.95	0	none	0.003905	0	130	0.003905
chr15-023327323-ATCTTCTCCTCCTGCTCCCGTATCTTCTCCTCCTGCTCCCTTATCTTCTCCTCCTGCCTCCACATCT-A	chr15	23327323	ATCTTCTCCTCCTGCTCCCGTATCTTCTCCTCCTGCTCCCTTATCTTCTCCTCCTGCCTCCACATCT	A	258	VQSRTrancheINDEL99.90to99.95	0	none	0	0	130	1e-6
chr15-023327323-ATCTTCTCCTCCTGCTCCCGTATCTTCTCCTCCTGCTCCCTTATCTTCTCCTCCTGCCTCCACATCT-ACTTCTCCTCCTGCTCCCGTATCTTCTCCTCCTGCTCCCTTATCTTCTCCTCCTGCCTCCACATCT	chr15	23327323	ATCTTCTCCTCCTGCTCCCGTATCTTCTCCTCCTGCTCCCTTATCTTCTCCTCCTGCCTCCACATCT	ACTTCTCCTCCTGCTCCCGTATCTTCTCCTCCTGCTCCCTTATCTTCTCCTCCTGCCTCCACATCT	258	VQSRTrancheINDEL99.90to99.95	0	none	0	0	130	1e-6
chr15-023327323-ATCTTCTCCTCCTGCTCCCGTATCTTCTCCTCCTGCTCCCTTATCTTCTCCTCCTGCCTCCACATCT-ATATCTTCTCCTCCTGCCTCCACATCT	chr15	23327323	ATCTTCTCCTCCTGCTCCCGTATCTTCTCCTCCTGCTCCCTTATCTTCTCCTCCTGCCTCCACATCT	ATATCTTCTCCTCCTGCCTCCACATCT	258	VQSRTrancheINDEL99.90to99.95	0	none	0	0	130	1e-6
chr15-023327323-ATCTTCTCCTCCTGCTCCCGTATCTTCTCCTCCTGCTCCCTTATCTTCTCCTCCTGCCTCCACATCT-CTCTTCTCCTCCTGCTCCCGTATCTTCTCCTCCTGCTCCCTTATCTTCTCCTCCTGCCTCCACATCT	chr15	23327323	ATCTTCTCCTCCTGCTCCCGTATCTTCTCCTCCTGCTCCCTTATCTTCTCCTCCTGCCTCCACATCT	CTCTTCTCCTCCTGCTCCCGTATCTTCTCCTCCTGCTCCCTTATCTTCTCCTCCTGCCTCCACATCT	258	VQSRTrancheINDEL99.90to99.95	0	none	9e-6	0	130	9e-6
chr15-023327325-CTTCTCCTCCTGCTCCCGTATCTTCTCCTCCTGCTCCCTTATCTTCTCCTCCTGCCTCCACAT-*	chr15	23327325	CTTCTCCTCCTGCTCCCGTATCTTCTCCTCCTGCTCCCTTATCTTCTCCTCCTGCCTCCACAT	*	3235	VQSRTrancheINDEL99.50to99.90	0	none	0.003855	0	130	0.003855
chr15-023327325-CTTCTCCTCCTGCTCCCGTATCTTCTCCTCCTGCTCCCTTATCTTCTCCTCCTGCCTCCACAT-ATTCTCCTCCTGCTCCCGTATCTTCTCCTCCTGCTCCCTTATCTTCTCCTCCTGCCTCCACAT	chr15	23327325	CTTCTCCTCCTGCTCCCGTATCTTCTCCTCCTGCTCCCTTATCTTCTCCTCCTGCCTCCACAT	ATTCTCCTCCTGCTCCCGTATCTTCTCCTCCTGCTCCCTTATCTTCTCCTCCTGCCTCCACAT	3235	VQSRTrancheINDEL99.50to99.90	0	none	9e-6	0	130	9e-6
chr15-023327325-CTTCTCCTCCTGCTCCCGTATCTTCTCCTCCTGCTCCCTTATCTTCTCCTCCTGCCTCCACAT-C	chr15	23327325	CTTCTCCTCCTGCTCCCGTATCTTCTCCTCCTGCTCCCTTATCTTCTCCTCCTGCCTCCACAT	C	3235	VQSRTrancheINDEL99.50to99.90	0	none	0	0	130	1e-6
chr15-023327325-CTTCTCCTCCTGCTCCCGTATCTTCTCCTCCTGCTCCCTTATCTTCTCCTCCTGCCTCCACAT-CATCTTCTCCTCCTGCTCCCTTATCTTCTCCTCCTGCCTCCACAT	chr15	23327325	CTTCTCCTCCTGCTCCCGTATCTTCTCCTCCTGCTCCCTTATCTTCTCCTCCTGCCTCCACAT	CATCTTCTCCTCCTGCTCCCTTATCTTCTCCTCCTGCCTCCACAT	3235	VQSRTrancheINDEL99.50to99.90	0	none	0	0	130	1e-6
chr15-023327325-CTTCTCCTCCTGCTCCCGTATCTTCTCCTCCTGCTCCCTTATCTTCTCCTCCTGCCTCCACAT-CTCTCCTCCTGCTCCCGTATCTTCTCCTCCTGCTCCCTTATCTTCTCCTCCTGCCTCCACAT	chr15	23327325	CTTCTCCTCCTGCTCCCGTATCTTCTCCTCCTGCTCCCTTATCTTCTCCTCCTGCCTCCACAT	CTCTCCTCCTGCTCCCGTATCTTCTCCTCCTGCTCCCTTATCTTCTCCTCCTGCCTCCACAT	3235	VQSRTrancheINDEL99.50to99.90	0	none	0	0	130	1e-6
chr15-023327325-CTTCTCCTCCTGCTCCCGTATCTTCTCCTCCTGCTCCCTTATCTTCTCCTCCTGCCTCCACAT-TTTCTCCTCCTGCTCCCGTATCTTCTCCTCCTGCTCCCTTATCTTCTCCTCCTGCCTCCACAT	chr15	23327325	CTTCTCCTCCTGCTCCCGTATCTTCTCCTCCTGCTCCCTTATCTTCTCCTCCTGCCTCCACAT	TTTCTCCTCCTGCTCCCGTATCTTCTCCTCCTGCTCCCTTATCTTCTCCTCCTGCCTCCACAT	3235	VQSRTrancheINDEL99.50to99.90	0	none	0	0	130	1e-6
chr15-023327327-TCTC-*	chr15	23327327	TCTC	*	4909.97	VQSRTrancheINDEL99.50to99.90	0	none	0.003956	0	130	0.003956
chr15-023327327-TCTC-T	chr15	23327327	TCTC	T	4909.97	VQSRTrancheINDEL99.50to99.90	1.4771e-4	amr	0.00191599999999999	0	130	0.00191599999999999
chr15-023327328-C-*	chr15	23327328	C	*	189	VQSRTrancheSNP99.80to99.90	0	none	0.006136	0	126	0.006136
chr15-023327328-C-T	chr15	23327328	C	T	189	VQSRTrancheSNP99.80to99.90	0	none	3.6999999999999985e-5	0	126	3.6999999999999985e-5
chr15-023327330-C-*	chr15	23327330	C	*	3771	VQSRTrancheSNP99.90to99.95	0	none	0.00611	0	120	0.00611
chr15-023327330-C-T	chr15	23327330	C	T	3771	VQSRTrancheSNP99.90to99.95	0.0011442	amr	0.00164399999999999	0	120	0.00164399999999999
chr15-023327331-C-*	chr15	23327331	C	*	52	VQSRTrancheSNP99.80to99.90	0	none	0.003932	0	130	0.003932
chr15-023327331-C-T	chr15	23327331	C	T	52	VQSRTrancheSNP99.80to99.90	5.2e-7	nfe	9e-6	0	130	9e-6
chr15-023327332-TCCTGCTCCCGTATCTTCTCCTCCTGCTCCCTTATCTTCTCCTCCTGCCTCCACATCTTCTC-*	chr15	23327332	TCCTGCTCCCGTATCTTCTCCTCCTGCTCCCTTATCTTCTCCTCCTGCCTCCACATCTTCTC	*	173.97	VQSRTrancheINDEL99.90to99.95	0	none	0.003906	0	130	0.003906
chr15-023327332-TCCTGCTCCCGTATCTTCTCCTCCTGCTCCCTTATCTTCTCCTCCTGCCTCCACATCTTCTC-T	chr15	23327332	TCCTGCTCCCGTATCTTCTCCTCCTGCTCCCTTATCTTCTCCTCCTGCCTCCACATCTTCTC	T	173.97	VQSRTrancheINDEL99.90to99.95	0	none	0	0	130	1e-6
chr15-023327332-TCCTGCTCCCGTATCTTCTCCTCCTGCTCCCTTATCTTCTCCTCCTGCCTCCACATCTTCTC-TTGCTCCCGTATCTTCTCCTCCTGCTCCCTTATCTTCTCCTCCTGCCTCCACATCTTCTC	chr15	23327332	TCCTGCTCCCGTATCTTCTCCTCCTGCTCCCTTATCTTCTCCTCCTGCCTCCACATCTTCTC	TTGCTCCCGTATCTTCTCCTCCTGCTCCCTTATCTTCTCCTCCTGCCTCCACATCTTCTC	173.97	VQSRTrancheINDEL99.90to99.95	0	none	0	0	130	1e-6
chr15-023327332-TCCTGCTCCCGTATCTTCTCCTCCTGCTCCCTTATCTTCTCCTCCTGCCTCCACATCTTCTC-TTTTGCCTGCTCCCGTATCTTCTCCTCCTGCTCCCTTATCTTCTCCTCCTGCCTCCACATCTTCTC	chr15	23327332	TCCTGCTCCCGTATCTTCTCCTCCTGCTCCCTTATCTTCTCCTCCTGCCTCCACATCTTCTC	TTTTGCCTGCTCCCGTATCTTCTCCTCCTGCTCCCTTATCTTCTCCTCCTGCCTCCACATCTTCTC	173.97	VQSRTrancheINDEL99.90to99.95	0	none	9e-6	0	130	9e-6
chr15-023327333-C-*	chr15	23327333	C	*	8333	VQSRTrancheSNP99.90to99.95	0	none	0.003931	0	124	0.003931
chr15-023327333-C-G	chr15	23327333	C	G	8333	VQSRTrancheSNP99.90to99.95	0	none	0	0	124	1e-6
chr15-023327333-C-T	chr15	23327333	C	T	8333	VQSRTrancheSNP99.90to99.95	0.0019423	eas	0.002766	0	124	0.002766
chr15-023327334-CTGCTCCCGTATCTTCT-*	chr15	23327334	CTGCTCCCGTATCTTCT	*	8502	VQSRTrancheINDEL99.50to99.90	0	none	0.003652	0	128	0.003652
chr15-023327334-CTGCTCCCGTATCTTCT-C	chr15	23327334	CTGCTCCCGTATCTTCT	C	8502	VQSRTrancheINDEL99.50to99.90	0	none	0	0	128	1e-6
chr15-023327334-CTGCTCCCGTATCTTCT-GTGCTCCCGTATCTTCT	chr15	23327334	CTGCTCCCGTATCTTCT	GTGCTCCCGTATCTTCT	8502	VQSRTrancheINDEL99.50to99.90	0	none	5.2999999999999994e-5	0	128	5.2999999999999994e-5
chr15-023327334-CTGCTCCCGTATCTTCT-TTGCTCCCGTATCTTCT	chr15	23327334	CTGCTCCCGTATCTTCT	TTGCTCCCGTATCTTCT	8502	VQSRTrancheINDEL99.50to99.90	0	none	2.2000000000000003e-5	0	128	2.2000000000000003e-5
chr15-023327335-TGCTCCCGTATCTTCTCCTCCTGCTCCCTTATCTTCTCCTCCTGCCTCCACATCTTCTCCTC-*	chr15	23327335	TGCTCCCGTATCTTCTCCTCCTGCTCCCTTATCTTCTCCTCCTGCCTCCACATCTTCTCCTC	*	189	VQSRTrancheINDEL99.90to99.95	0	none	0.003601	0	126	0.003601
chr15-023327335-TGCTCCCGTATCTTCTCCTCCTGCTCCCTTATCTTCTCCTCCTGCCTCCACATCTTCTCCTC-AGCTCCCGTATCTTCTCCTCCTGCTCCCTTATCTTCTCCTCCTGCCTCCACATCTTCTCCTC	chr15	23327335	TGCTCCCGTATCTTCTCCTCCTGCTCCCTTATCTTCTCCTCCTGCCTCCACATCTTCTCCTC	AGCTCCCGTATCTTCTCCTCCTGCTCCCTTATCTTCTCCTCCTGCCTCCACATCTTCTCCTC	189	VQSRTrancheINDEL99.90to99.95	0	none	0	0	126	1e-6
chr15-023327335-TGCTCCCGTATCTTCTCCTCCTGCTCCCTTATCTTCTCCTCCTGCCTCCACATCTTCTCCTC-T	chr15	23327335	TGCTCCCGTATCTTCTCCTCCTGCTCCCTTATCTTCTCCTCCTGCCTCCACATCTTCTCCTC	T	189	VQSRTrancheINDEL99.90to99.95	0	none	0	0	126	1e-6
chr15-023327335-TGCTCCCGTATCTTCTCCTCCTGCTCCCTTATCTTCTCCTCCTGCCTCCACATCTTCTCCTC-TCCGTATCTTCTCCTCCTGCTCCCTTATCTTCTCCTCCTGCCTCCACATCTTCTCCTC	chr15	23327335	TGCTCCCGTATCTTCTCCTCCTGCTCCCTTATCTTCTCCTCCTGCCTCCACATCTTCTCCTC	TCCGTATCTTCTCCTCCTGCTCCCTTATCTTCTCCTCCTGCCTCCACATCTTCTCCTC	189	VQSRTrancheINDEL99.90to99.95	0	none	9e-6	0	126	9e-6
chr15-023327336-G-*	chr15	23327336	G	*	3500	VQSRTrancheINDEL99.50to99.90	0	none	0.003677	0	128	0.003677
chr15-023327336-G-A	chr15	23327336	G	A	3500	VQSRTrancheINDEL99.50to99.90	0	none	0	0	128	1e-6
chr15-023327336-G-C	chr15	23327336	G	C	3500	VQSRTrancheINDEL99.50to99.90	0	none	0	0	128	1e-6
chr15-023327336-G-GC	chr15	23327336	G	GC	3500	VQSRTrancheINDEL99.50to99.90	6.624e-5	nfe	0.00142399999999999	0	128	0.00142399999999999
chr15-023327340-C-*	chr15	23327340	C	*	6527	VQSRTrancheINDEL99.50to99.90	0	none	0.003626	0	124	0.003626
chr15-023327340-C-CA	chr15	23327340	C	CA	6527	VQSRTrancheINDEL99.50to99.90	6.274e-5	nfe	0.00137499999999999	0	124	0.00137499999999999
chr15-023327340-C-T	chr15	23327340	C	T	6527	VQSRTrancheINDEL99.50to99.90	4.33e-4	sas	6.570000000000002e-4	0	124	6.570000000000002e-4
chr15-023327341-CGTA-*	chr15	23327341	CGTA	*	8737	VQSRTrancheINDEL99.50to99.90	0	none	0.003524	0	124	0.003524
chr15-023327341-CGTA-C	chr15	23327341	CGTA	C	8737	VQSRTrancheINDEL99.50to99.90	0	none	9e-6	0	124	9e-6
chr15-023327341-CGTA-CA	chr15	23327341	CGTA	CA	8737	VQSRTrancheINDEL99.50to99.90	0	none	0.00137499999999999	0	124	0.00137499999999999
chr15-023327341-CGTA-CTA	chr15	23327341	CGTA	CTA	8737	VQSRTrancheINDEL99.50to99.90	0	none	3.6999999999999985e-5	0	124	3.6999999999999985e-5
chr15-023327341-CGTA-GGTA	chr15	23327341	CGTA	GGTA	8737	VQSRTrancheINDEL99.50to99.90	0	none	0	0	124	1e-6
chr15-023327341-CGTA-TGTA	chr15	23327341	CGTA	TGTA	8737	VQSRTrancheINDEL99.50to99.90	0	none	0.002115	0	124	0.002115
chr15-023327342-GTATCTTCTCCTCCTGCTCCCT-*	chr15	23327342	GTATCTTCTCCTCCTGCTCCCT	*	41666	VQSRTrancheINDEL95.00to96.00	0	none	0.005106	0	114	0.005106
chr15-023327342-GTATCTTCTCCTCCTGCTCCCT-ATATCTTCTCCTCCTGCTCCCT	chr15	23327342	GTATCTTCTCCTCCTGCTCCCT	ATATCTTCTCCTCCTGCTCCCT	41666	VQSRTrancheINDEL95.00to96.00	0	none	2.09e-4	0	114	2.09e-4
chr15-023327342-GTATCTTCTCCTCCTGCTCCCT-G	chr15	23327342	GTATCTTCTCCTCCTGCTCCCT	G	41666	VQSRTrancheINDEL95.00to96.00	0.0023194	sas	0.00995099999999998	0	114	0.00995099999999998
chr15-023327342-GTATCTTCTCCTCCTGCTCCCT-GTATCTTCTCCTCCTGCTCCCTTATCTTCTCCTCCTGCTCCCT	chr15	23327342	GTATCTTCTCCTCCTGCTCCCT	GTATCTTCTCCTCCTGCTCCCTTATCTTCTCCTCCTGCTCCCT	41666	VQSRTrancheINDEL95.00to96.00	0	none	5.2999999999999994e-5	0	114	5.2999999999999994e-5
chr15-023327342-GTATCTTCTCCTCCTGCTCCCT-TTATCTTCTCCTCCTGCTCCCT	chr15	23327342	GTATCTTCTCCTCCTGCTCCCT	TTATCTTCTCCTCCTGCTCCCT	41666	VQSRTrancheINDEL95.00to96.00	0	none	0.00142299999999999	0	114	0.00142299999999999
chr15-023327343-TATCTTCTCCTCCTGCTCCCTTATCTTCTCCTCCTGCCTCCACATCTTCTCCTCCTGCTCCCGTATCTTCTCCTCCTGGTCGTGC-*	chr15	23327343	TATCTTCTCCTCCTGCTCCCTTATCTTCTCCTCCTGCCTCCACATCTTCTCCTCCTGCTCCCGTATCTTCTCCTCCTGGTCGTGC	*	5219	VQSRTrancheINDEL99.50to99.90	0	none	0.01515699999999998	0	82	0.01515699999999998
chr15-023327343-TATCTTCTCCTCCTGCTCCCTTATCTTCTCCTCCTGCCTCCACATCTTCTCCTCCTGCTCCCGTATCTTCTCCTCCTGGTCGTGC-CATCTTCTCCTCCTGCTCCCTTATCTTCTCCTCCTGCCTCCACATCTTCTCCTCCTGCTCCCGTATCTTCTCCTCCTGGTCGTGC	chr15	23327343	TATCTTCTCCTCCTGCTCCCTTATCTTCTCCTCCTGCCTCCACATCTTCTCCTCCTGCTCCCGTATCTTCTCCTCCTGGTCGTGC	CATCTTCTCCTCCTGCTCCCTTATCTTCTCCTCCTGCCTCCACATCTTCTCCTCCTGCTCCCGTATCTTCTCCTCCTGGTCGTGC	5219	VQSRTrancheINDEL99.50to99.90	0	none	0.00142299999999999	0	82	0.00142299999999999
chr15-023327343-TATCTTCTCCTCCTGCTCCCTTATCTTCTCCTCCTGCCTCCACATCTTCTCCTCCTGCTCCCGTATCTTCTCCTCCTGGTCGTGC-T	chr15	23327343	TATCTTCTCCTCCTGCTCCCTTATCTTCTCCTCCTGCCTCCACATCTTCTCCTCCTGCTCCCGTATCTTCTCCTCCTGGTCGTGC	T	5219	VQSRTrancheINDEL99.50to99.90	0	none	0	0	82	1e-6
chr15-023327343-TATCTTCTCCTCCTGCTCCCTTATCTTCTCCTCCTGCCTCCACATCTTCTCCTCCTGCTCCCGTATCTTCTCCTCCTGGTCGTGC-TATCTTCTCCTCCTGCTCCCGTATCTTCTCCTCCTGGTCGTGC	chr15	23327343	TATCTTCTCCTCCTGCTCCCTTATCTTCTCCTCCTGCCTCCACATCTTCTCCTCCTGCTCCCGTATCTTCTCCTCCTGGTCGTGC	TATCTTCTCCTCCTGCTCCCGTATCTTCTCCTCCTGGTCGTGC	5219	VQSRTrancheINDEL99.50to99.90	0	none	3.6999999999999985e-5	0	82	3.6999999999999985e-5
chr15-023327343-TATCTTCTCCTCCTGCTCCCTTATCTTCTCCTCCTGCCTCCACATCTTCTCCTCCTGCTCCCGTATCTTCTCCTCCTGGTCGTGC-TATCTTCTCCTCCTGCTCCCTTATCTTCTCCTCCTGCTTCCACATCTTCTCCTCCTGCTCCCTTATCTTCTCCTCCTGCCTCCACATCTTCTCCTCCTGCTCCCGTATCTTCTCCTCCTGGTCGTGC	chr15	23327343	TATCTTCTCCTCCTGCTCCCTTATCTTCTCCTCCTGCCTCCACATCTTCTCCTCCTGCTCCCGTATCTTCTCCTCCTGGTCGTGC	TATCTTCTCCTCCTGCTCCCTTATCTTCTCCTCCTGCTTCCACATCTTCTCCTCCTGCTCCCTTATCTTCTCCTCCTGCCTCCACATCTTCTCCTCCTGCTCCCGTATCTTCTCCTCCTGGTCGTGC	5219	VQSRTrancheINDEL99.50to99.90	0	none	0	0	82	1e-6
chr15-023327343-TATCTTCTCCTCCTGCTCCCTTATCTTCTCCTCCTGCCTCCACATCTTCTCCTCCTGCTCCCGTATCTTCTCCTCCTGGTCGTGC-TTATCTTCTCCTCCTGGTCGTGC	chr15	23327343	TATCTTCTCCTCCTGCTCCCTTATCTTCTCCTCCTGCCTCCACATCTTCTCCTCCTGCTCCCGTATCTTCTCCTCCTGGTCGTGC	TTATCTTCTCCTCCTGGTCGTGC	5219	VQSRTrancheINDEL99.50to99.90	0	none	3.6999999999999985e-5	0	82	3.6999999999999985e-5
chr15-023327343-TATCTTCTCCTCCTGCTCCCTTATCTTCTCCTCCTGCCTCCACATCTTCTCCTCCTGCTCCCGTATCTTCTCCTCCTGGTCGTGC-TTTCTCCTCCTGCTCCCTTATCTTCTCCTCCTGCCTCCACATCTTCTCCTCCTGCTCCCGTATCTTCTCCTCCTGGTCGTGC	chr15	23327343	TATCTTCTCCTCCTGCTCCCTTATCTTCTCCTCCTGCCTCCACATCTTCTCCTCCTGCTCCCGTATCTTCTCCTCCTGGTCGTGC	TTTCTCCTCCTGCTCCCTTATCTTCTCCTCCTGCCTCCACATCTTCTCCTCCTGCTCCCGTATCTTCTCCTCCTGGTCGTGC	5219	VQSRTrancheINDEL99.50to99.90	0	none	1.88e-4	0	82	1.88e-4
chr15-023327345-T-*	chr15	23327345	T	*	2507	VQSRTrancheINDEL99.50to99.90	0	none	0.01409699999999998	0	126	0.01409699999999998
chr15-023327345-T-C	chr15	23327345	T	C	2507	VQSRTrancheINDEL99.50to99.90	3.963e-5	nfe	9.170000000000004e-4	0	126	9.170000000000004e-4
chr15-023327345-T-TCCA	chr15	23327345	T	TCCA	2507	VQSRTrancheINDEL99.50to99.90	0	none	9e-6	0	126	9e-6
chr15-023327363-T-*	chr15	23327363	T	*	537271	VQSRTrancheINDEL99.50to99.90	0	none	0.01427999999999998	0	50	0.01427999999999998
chr15-023327363-T-A	chr15	23327363	T	A	537271	VQSRTrancheINDEL99.50to99.90	1.3011e-4	eas	8.67e-4	0	50	8.67e-4
chr15-023327363-T-C	chr15	23327363	T	C	537271	VQSRTrancheINDEL99.50to99.90	3.46e-6	nfe	9e-6	0	50	9e-6
chr15-023327363-T-G	chr15	23327363	T	G	537271	VQSRTrancheINDEL99.50to99.90	0.030288	sas	0.02157200000000001	3	50	0.030288
chr15-023327363-T-TCTTCTCCTCCTGCTCCCG	chr15	23327363	T	TCTTCTCCTCCTGCTCCCG	537271	VQSRTrancheINDEL99.50to99.90	0	none	9e-6	0	50	9e-6
chr15-023327363-T-TTATCTTCTCCTCCTGCCTCCACATCTTCTCCTCCTGCTCCCGTATCTTCTCCTCCTGCTCCCG	chr15	23327363	T	TTATCTTCTCCTCCTGCCTCCACATCTTCTCCTCCTGCTCCCGTATCTTCTCCTCCTGCTCCCG	537271	VQSRTrancheINDEL99.50to99.90	0	none	0	0	50	1e-6
chr15-023327363-T-TTATCTTCTCCTCCTGCTCCCG	chr15	23327363	T	TTATCTTCTCCTCCTGCTCCCG	537271	VQSRTrancheINDEL99.50to99.90	0	none	2.2000000000000003e-5	0	50	2.2000000000000003e-5
chr15-023327380-CTCCACATCTTCTCCTCCTGCTCCCGTA-*	chr15	23327380	CTCCACATCTTCTCCTCCTGCTCCCGTA	*	12731	VQSRTrancheINDEL99.50to99.90	0	none	0.002514	0	96	0.002514
chr15-023327380-CTCCACATCTTCTCCTCCTGCTCCCGTA-C	chr15	23327380	CTCCACATCTTCTCCTCCTGCTCCCGTA	C	12731	VQSRTrancheINDEL99.50to99.90	0	none	0	0	96	1e-6
chr15-023327380-CTCCACATCTTCTCCTCCTGCTCCCGTA-CTA	chr15	23327380	CTCCACATCTTCTCCTCCTGCTCCCGTA	CTA	12731	VQSRTrancheINDEL99.50to99.90	0	none	0	0	96	1e-6
chr15-023327380-CTCCACATCTTCTCCTCCTGCTCCCGTA-TTCCACATCTTCTCCTCCTGCTCCCGTA	chr15	23327380	CTCCACATCTTCTCCTCCTGCTCCCGTA	TTCCACATCTTCTCCTCCTGCTCCCGTA	12731	VQSRTrancheINDEL99.50to99.90	0	none	0.005981	0	96	0.005981
chr15-023327387-T-*	chr15	23327387	T	*	528298	VQSRTrancheSNP99.70to99.80	0	none	0.00144699999999999	0	98	0.00144699999999999
chr15-023327387-T-C	chr15	23327387	T	C	528298	VQSRTrancheSNP99.70to99.80	0.063887	afr	0.03348800000000002	3	98	0.063887
chr15-023327399-GC-*	chr15	23327399	GC	*	1803	VQSRTrancheINDEL99.50to99.90	0	none	9.640000000000004e-4	0	118	9.640000000000004e-4
chr15-023327399-GC-AC	chr15	23327399	GC	AC	1803	VQSRTrancheINDEL99.50to99.90	0	none	0	0	118	1e-6
chr15-023327399-GC-CC	chr15	23327399	GC	CC	1803	VQSRTrancheINDEL99.50to99.90	0	none	0	0	118	1e-6
chr15-023327399-GC-G	chr15	23327399	GC	G	1803	VQSRTrancheINDEL99.50to99.90	0	none	0	0	118	1e-6
chr15-023327399-GC-GCC	chr15	23327399	GC	GCC	1803	VQSRTrancheINDEL99.50to99.90	0	none	0	0	118	1e-6
chr15-023327399-GC-TC	chr15	23327399	GC	TC	1803	VQSRTrancheINDEL99.50to99.90	0	none	2.5100000000000014e-4	0	118	2.5100000000000014e-4
chr15-023327402-CCCGTATCTTCTCCTCCTGG-*	chr15	23327402	CCCGTATCTTCTCCTCCTGG	*	9974	VQSRTrancheINDEL99.50to99.90	0	none	0.00105899999999999	0	100	0.00105899999999999
chr15-023327402-CCCGTATCTTCTCCTCCTGG-C	chr15	23327402	CCCGTATCTTCTCCTCCTGG	C	9974	VQSRTrancheINDEL99.50to99.90	0	none	9e-6	0	100	9e-6
chr15-023327402-CCCGTATCTTCTCCTCCTGG-GCCGTATCTTCTCCTCCTGG	chr15	23327402	CCCGTATCTTCTCCTCCTGG	GCCGTATCTTCTCCTCCTGG	9974	VQSRTrancheINDEL99.50to99.90	0	none	9e-6	0	100	9e-6
chr15-023327402-CCCGTATCTTCTCCTCCTGG-TCCGTATCTTCTCCTCCTGG	chr15	23327402	CCCGTATCTTCTCCTCCTGG	TCCGTATCTTCTCCTCCTGG	9974	VQSRTrancheINDEL99.50to99.90	0	none	0.003143	0	100	0.003143
chr15-023327405-G-*	chr15	23327405	G	*	978	VQSRTrancheSNP99.80to99.90	0	none	0.00110799999999999	0	100	0.00110799999999999
chr15-023327405-G-A	chr15	23327405	G	A	978	VQSRTrancheSNP99.80to99.90	2.494e-5	nfe	1.27e-4	0	100	1.27e-4
chr15-023327405-G-T	chr15	23327405	G	T	978	VQSRTrancheSNP99.80to99.90	1.25e-6	nfe	2.2000000000000003e-5	0	100	2.2000000000000003e-5
chr15-023327406-TATCTTCTCCTCCTGGTCGTGC-*	chr15	23327406	TATCTTCTCCTCCTGGTCGTGC	*	11002	VQSRTrancheINDEL99.50to99.90	0	none	9.849999999999991e-4	0	18	9.849999999999991e-4
chr15-023327406-TATCTTCTCCTCCTGGTCGTGC-CATCTTCTCCTCCTGGTCGTGC	chr15	23327406	TATCTTCTCCTCCTGGTCGTGC	CATCTTCTCCTCCTGGTCGTGC	11002	VQSRTrancheINDEL99.50to99.90	0	none	0.00112899999999999	0	18	0.00112899999999999
chr15-023327406-TATCTTCTCCTCCTGGTCGTGC-GATCTTCTCCTCCTGGTCGTGC	chr15	23327406	TATCTTCTCCTCCTGGTCGTGC	GATCTTCTCCTCCTGGTCGTGC	11002	VQSRTrancheINDEL99.50to99.90	0	none	9e-6	0	18	9e-6
chr15-023327406-TATCTTCTCCTCCTGGTCGTGC-T	chr15	23327406	TATCTTCTCCTCCTGGTCGTGC	T	11002	VQSRTrancheINDEL99.50to99.90	1.1227e-4	afr	0.00127399999999999	0	18	0.00127399999999999
chr15-023327406-TATCTTCTCCTCCTGGTCGTGC-TTCTTCTCCTCCTGGTCGTGC	chr15	23327406	TATCTTCTCCTCCTGGTCGTGC	TTCTTCTCCTCCTGGTCGTGC	11002	VQSRTrancheINDEL99.50to99.90	0	none	6.999999999999998e-5	0	18	6.999999999999998e-5
chr15-023327410-TTCTCCTCCTGGTCG-*	chr15	23327410	TTCTCCTCCTGGTCG	*	1241	VQSRTrancheINDEL99.50to99.90	0	none	0.002215	0	120	0.002215
chr15-023327410-TTCTCCTCCTGGTCG-ATCTCCTCCTGGTCG	chr15	23327410	TTCTCCTCCTGGTCG	ATCTCCTCCTGGTCG	1241	VQSRTrancheINDEL99.50to99.90	0	none	2.2000000000000003e-5	1	120	2.2000000000000003e-5
chr15-023327410-TTCTCCTCCTGGTCG-T	chr15	23327410	TTCTCCTCCTGGTCG	T	1241	VQSRTrancheINDEL99.50to99.90	0	none	7.099999999999998e-5	0	120	7.099999999999998e-5
chr15-023327421-G-*	chr15	23327421	G	*	4312	VQSRTrancheSNP99.80to99.90	0	none	0.002535	0	46	0.002535
chr15-023327421-G-C	chr15	23327421	G	C	4312	VQSRTrancheSNP99.80to99.90	1.467e-4	amr	0.00142099999999999	0	46	0.00142099999999999
chr15-023327421-G-T	chr15	23327421	G	T	4312	VQSRTrancheSNP99.80to99.90	0	none	1.47e-4	0	46	1.47e-4
chr15-023327477-CCTG-*	chr15	23327477	CCTG	*	592.97	VQSRTrancheINDEL99.50to99.90	0	none	2.2999999999999995e-4	0	94	2.2999999999999995e-4
chr15-023327477-CCTG-C	chr15	23327477	CCTG	C	592.97	VQSRTrancheINDEL99.50to99.90	1.1301e-4	sas	1.47e-4	1	94	1.47e-4
chr15-023327480-G-*	chr15	23327480	G	*	4651	VQSRTrancheSNP99.80to99.90	0	none	4.490000000000005e-4	1	92	4.490000000000005e-4
chr15-023327480-G-C	chr15	23327480	G	C	4651	VQSRTrancheSNP99.80to99.90	0.002612	amr	0.00193899999999999	0	92	0.002612
chr15-023327484-G-*	chr15	23327484	G	*	2418	VQSRTrancheSNP99.80to99.90	0	none	2.2999999999999995e-4	0	96	2.2999999999999995e-4
chr15-023327484-G-A	chr15	23327484	G	A	2418	VQSRTrancheSNP99.80to99.90	1.028e-5	nfe	5.2999999999999994e-5	0	96	5.2999999999999994e-5
chr15-023327484-G-C	chr15	23327484	G	C	2418	VQSRTrancheSNP99.80to99.90	2.0677e-4	sas	1.47e-4	1	96	2.0677e-4
chr15-023327601-A-*	chr15	23327601	A	*	880	VQSRTrancheSNP99.80to99.90	0	none	9e-6	0	12	9e-6
chr15-023327601-A-C	chr15	23327601	A	C	880	VQSRTrancheSNP99.80to99.90	3.5666e-4	sas	4.0400000000000006e-4	0	12	4.0400000000000006e-4
chr15-023327601-A-T	chr15	23327601	A	T	880	VQSRTrancheSNP99.80to99.90	6.393e-4	sas	2.720000000000003e-4	0	12	6.393e-4
chr15-023327621-A-*	chr15	23327621	A	*	1533	VQSRTrancheSNP99.80to99.90	0	none	0	0	4	1e-6
chr15-023327621-A-C	chr15	23327621	A	C	1533	VQSRTrancheSNP99.80to99.90	3.7307e-4	afr	1.0699999999999996e-4	0	4	3.7307e-4
chr15-023327621-A-G	chr15	23327621	A	G	1533	VQSRTrancheSNP99.80to99.90	9.108e-4	amr	3.150000000000005e-4	0	4	9.108e-4
chr15-023327621-A-T	chr15	23327621	A	T	1533	VQSRTrancheSNP99.80to99.90	0.0065323000000000004	eas	6.550000000000003e-4	1	4	0.0065323000000000004
chr15-023327628-T-*	chr15	23327628	T	*	34731	VQSRTrancheSNP99.80to99.90	0	none	0	0	4	1e-6
chr15-023327628-T-A	chr15	23327628	T	A	34731	VQSRTrancheSNP99.80to99.90	0	none	9e-6	0	4	9e-6
chr15-023327628-T-C	chr15	23327628	T	C	34731	VQSRTrancheSNP99.80to99.90	0.23788	sas	0.023165	0	4	0.23788
chr15-023327628-T-G	chr15	23327628	T	G	34731	VQSRTrancheSNP99.80to99.90	1.2926e-4	eas	6.999999999999998e-5	0	4	1.2926e-4
chr15-023327652-T-*	chr15	23327652	T	*	30010	VQSRTrancheSNP99.90to99.95	0	none	0.00149199999999999	0	2	0.00149199999999999
chr15-023327652-T-A	chr15	23327652	T	A	30010	VQSRTrancheSNP99.90to99.95	0	none	9e-6	0	2	9e-6
chr15-023327652-T-C	chr15	23327652	T	C	30010	VQSRTrancheSNP99.90to99.95	0.15118	amr	0.02005400000000002	0	2	0.15118
chr15-023327652-T-G	chr15	23327652	T	G	30010	VQSRTrancheSNP99.90to99.95	0.0020258	eas	8.180000000000003e-4	0	2	0.0020258
chr15-023327689-T-A	chr15	23327689	T	A	3306	VQSRTrancheSNP99.70to99.80	0.0011745	nfe	4.720000000000004e-4	1	66	0.0011745
chr15-023328863-G-A	chr15	23328863	G	A	15245	VQSRTrancheSNP99.80to99.90	0.031947	afr	0.002885	0	42	0.031947
chr15-023328966-G-T	chr15	23328966	G	T	66965	PASS	0.026288	nfe	0.01778	0	32	0.026288
chr15-023328967-CAGTAGAGAA-C	chr15	23328967	CAGTAGAGAA	C	676548.97	VQSRTrancheINDEL99.50to99.90	0.1888	amr	0.090517	3	30	0.1888
chr15-023329416-A-G	chr15	23329416	A	G	201971	VQSRTrancheSNP99.80to99.90	0.034797	nfe	0.02928600000000001	0	60	0.034797
chr15-023330707-G-A	chr15	23330707	G	A	13365	PASS	0.0015954	mid	0.00127399999999999	0	38	0.0015954
chr15-023330748-G-A	chr15	23330748	G	A	13182	PASS	0.0013223	nfe	7.020000000000006e-4	0	52	0.0013223
chr15-023330748-G-C	chr15	23330748	G	C	13182	PASS	5.8019e-4	nfe	0.00137199999999999	1	52	0.00137199999999999
chr15-023330777-C-T	chr15	23330777	C	T	13151	PASS	0.0053579	nfe	0.00888999999999999	0	42	0.00888999999999999
chr15-023330987-T-C	chr15	23330987	T	C	11418	VQSRTrancheSNP99.90to99.95	0.0094097	afr	0.007582	0	112	0.0094097
chr15-023330987-T-G	chr15	23330987	T	G	11418	VQSRTrancheSNP99.90to99.95	1.49e-6	nfe	0	0	112	1.49e-6
chr15-023331085-A-G	chr15	23331085	A	G	25307	VQSRTrancheSNP99.80to99.90	0.0066374	sas	0.006628	2	130	0.0066374
chr15-023331133-T-C	chr15	23331133	T	C	141428	VQSRTrancheSNP99.80to99.90	0.011528	nfe	0.015668	2	130	0.015668
chr15-023331183-A-G	chr15	23331183	A	G	8993	VQSRTrancheSNP99.90to99.95	7.007e-4	nfe	0.00142399999999999	1	128	0.00142399999999999
chr15-023331204-A-T	chr15	23331204	A	T	139912	VQSRTrancheSNP99.80to99.90	0.027602	afr	0.033246	5	128	0.033246
chr15-023331239-C-T	chr15	23331239	C	T	40388	VQSRTrancheSNP99.90to99.95	0.010746	afr	0.01624100000000001	0	116	0.01624100000000001
chr15-023334009-C-G	chr15	23334009	C	G	62801	VQSRTrancheSNP99.80to99.90	0.017037	mid	0.005813	1	36	0.017037
chr15-023334009-C-T	chr15	23334009	C	T	62801	VQSRTrancheSNP99.80to99.90	0.002749	amr	0.00144399999999999	0	36	0.002749
chr15-023334067-AGGATGGGTAGGGAGGTGGGGATGGGTAGGGAGGTGG-*	chr15	23334067	AGGATGGGTAGGGAGGTGGGGATGGGTAGGGAGGTGG	*	93042	VQSRTrancheINDEL99.00to99.50	0	none	1.88e-4	0	86	1.88e-4
chr15-023334067-AGGATGGGTAGGGAGGTGGGGATGGGTAGGGAGGTGG-A	chr15	23334067	AGGATGGGTAGGGAGGTGGGGATGGGTAGGGAGGTGG	A	93042	VQSRTrancheINDEL99.00to99.50	2.6516e-4	afr	0.004385	2	86	0.004385
chr15-023334067-AGGATGGGTAGGGAGGTGGGGATGGGTAGGGAGGTGG-AGGATGGGTAGGGAGGTGG	chr15	23334067	AGGATGGGTAGGGAGGTGGGGATGGGTAGGGAGGTGG	AGGATGGGTAGGGAGGTGG	93042	VQSRTrancheINDEL99.00to99.50	0	none	0.017648	1	86	0.017648
chr15-023334067-AGGATGGGTAGGGAGGTGGGGATGGGTAGGGAGGTGG-GGGATGGGTAGGGAGGTGGGGATGGGTAGGGAGGTGG	chr15	23334067	AGGATGGGTAGGGAGGTGGGGATGGGTAGGGAGGTGG	GGGATGGGTAGGGAGGTGGGGATGGGTAGGGAGGTGG	93042	VQSRTrancheINDEL99.00to99.50	0	none	2.2999999999999995e-4	0	86	2.2999999999999995e-4
chr15-023334069-GAT-*	chr15	23334069	GAT	*	96	VQSRTrancheINDEL99.50to99.90	0	none	0.02275600000000001	3	68	0.02275600000000001
chr15-023334069-GAT-CAT	chr15	23334069	GAT	CAT	96	VQSRTrancheINDEL99.50to99.90	0	none	2.2000000000000003e-5	0	68	2.2000000000000003e-5
chr15-023334069-GAT-G	chr15	23334069	GAT	G	96	VQSRTrancheINDEL99.50to99.90	0	none	0	0	68	1e-6
chr15-023334070-A-*	chr15	23334070	A	*	588	PASS	0	none	0.02278100000000001	3	66	0.02278100000000001
chr15-023334070-A-T	chr15	23334070	A	T	588	PASS	0	none	2.2000000000000003e-5	0	66	2.2000000000000003e-5
chr15-023334071-TGGG-*	chr15	23334071	TGGG	*	1096	VQSRTrancheINDEL99.50to99.90	0	none	0.02278100000000001	3	66	0.02278100000000001
chr15-023334071-TGGG-GGGG	chr15	23334071	TGGG	GGGG	1096	VQSRTrancheINDEL99.50to99.90	0	none	0	0	66	1e-6
chr15-023334071-TGGG-T	chr15	23334071	TGGG	T	1096	VQSRTrancheINDEL99.50to99.90	0	none	0	0	66	1e-6
chr15-023334071-TGGG-TG	chr15	23334071	TGGG	TG	1096	VQSRTrancheINDEL99.50to99.90	0	none	2.720000000000003e-4	0	66	2.720000000000003e-4
chr15-023334071-TGGG-TGG	chr15	23334071	TGGG	TGG	1096	VQSRTrancheINDEL99.50to99.90	0	none	0	0	66	1e-6
chr15-023334072-GGGTAGGGAGGTGGGGA-*	chr15	23334072	GGGTAGGGAGGTGGGGA	*	58	VQSRTrancheINDEL99.50to99.90	0	none	0.023234	3	72	0.023234
chr15-023334072-GGGTAGGGAGGTGGGGA-CGGTAGGGAGGTGGGGA	chr15	23334072	GGGTAGGGAGGTGGGGA	CGGTAGGGAGGTGGGGA	58	VQSRTrancheINDEL99.50to99.90	0	none	0	0	72	1e-6
chr15-023334072-GGGTAGGGAGGTGGGGA-G	chr15	23334072	GGGTAGGGAGGTGGGGA	G	58	VQSRTrancheINDEL99.50to99.90	0	none	0	0	72	1e-6
chr15-023334073-GGT-*	chr15	23334073	GGT	*	5398	VQSRTrancheINDEL99.00to99.50	0	none	0.023234	3	72	0.023234
chr15-023334073-GGT-CGT	chr15	23334073	GGT	CGT	5398	VQSRTrancheINDEL99.00to99.50	0	none	2.2000000000000003e-5	0	72	2.2000000000000003e-5
chr15-023334073-GGT-G	chr15	23334073	GGT	G	5398	VQSRTrancheINDEL99.00to99.50	0	none	0	0	72	1e-6
chr15-023334073-GGT-TGT	chr15	23334073	GGT	TGT	5398	VQSRTrancheINDEL99.00to99.50	0	none	5.170000000000002e-4	0	72	5.170000000000002e-4
chr15-023334075-TAGGGAGGTGGGGATGG-*	chr15	23334075	TAGGGAGGTGGGGATGG	*	1035	VQSRTrancheINDEL99.50to99.90	0	none	0.02281000000000001	3	70	0.02281000000000001
chr15-023334075-TAGGGAGGTGGGGATGG-AAGGGAGGTGGGGATGG	chr15	23334075	TAGGGAGGTGGGGATGG	AAGGGAGGTGGGGATGG	1035	VQSRTrancheINDEL99.50to99.90	0	none	0	0	70	1e-6
chr15-023334075-TAGGGAGGTGGGGATGG-T	chr15	23334075	TAGGGAGGTGGGGATGG	T	1035	VQSRTrancheINDEL99.50to99.90	2.198e-4	afr	2.720000000000003e-4	0	70	2.720000000000003e-4
chr15-023334076-AGGGAGGTGGGGATGGGTAGGGAGGTGGGGATGGG-*	chr15	23334076	AGGGAGGTGGGGATGGGTAGGGAGGTGGGGATGGG	*	128	VQSRTrancheINDEL99.50to99.90	0	none	0.023205	3	68	0.023205
chr15-023334076-AGGGAGGTGGGGATGGGTAGGGAGGTGGGGATGGG-A	chr15	23334076	AGGGAGGTGGGGATGGGTAGGGAGGTGGGGATGGG	A	128	VQSRTrancheINDEL99.50to99.90	0	none	0	0	68	1e-6
chr15-023334076-AGGGAGGTGGGGATGGGTAGGGAGGTGGGGATGGG-CGGGAGGTGGGGATGGGTAGGGAGGTGGGGATGGG	chr15	23334076	AGGGAGGTGGGGATGGGTAGGGAGGTGGGGATGGG	CGGGAGGTGGGGATGGGTAGGGAGGTGGGGATGGG	128	VQSRTrancheINDEL99.50to99.90	0	none	0	0	68	1e-6
chr15-023334076-AGGGAGGTGGGGATGGGTAGGGAGGTGGGGATGGG-GGGGAGGTGGGGATGGGTAGGGAGGTGGGGATGGG	chr15	23334076	AGGGAGGTGGGGATGGGTAGGGAGGTGGGGATGGG	GGGGAGGTGGGGATGGGTAGGGAGGTGGGGATGGG	128	VQSRTrancheINDEL99.50to99.90	0	none	0	0	68	1e-6
chr15-023334080-AGGTGGG-*	chr15	23334080	AGGTGGG	*	546	VQSRTrancheINDEL99.50to99.90	0	none	0.02323	3	66	0.02323
chr15-023334080-AGGTGGG-A	chr15	23334080	AGGTGGG	A	546	VQSRTrancheINDEL99.50to99.90	0	none	0	0	66	1e-6
chr15-023334080-AGGTGGG-AGTGGG	chr15	23334080	AGGTGGG	AGTGGG	546	VQSRTrancheINDEL99.50to99.90	0	none	0	0	66	1e-6
chr15-023334080-AGGTGGG-GGGTGGG	chr15	23334080	AGGTGGG	GGGTGGG	546	VQSRTrancheINDEL99.50to99.90	0	none	2.08e-4	0	66	2.08e-4
chr15-023334083-TGGGGATGGGTAGGGAGGTG-*	chr15	23334083	TGGGGATGGGTAGGGAGGTG	*	861	VQSRTrancheINDEL99.50to99.90	0	none	0.023307	3	62	0.023307
chr15-023334083-TGGGGATGGGTAGGGAGGTG-GGGGGATGGGTAGGGAGGTG	chr15	23334083	TGGGGATGGGTAGGGAGGTG	GGGGGATGGGTAGGGAGGTG	861	VQSRTrancheINDEL99.50to99.90	0	none	3.160000000000005e-4	0	62	3.160000000000005e-4
chr15-023334083-TGGGGATGGGTAGGGAGGTG-T	chr15	23334083	TGGGGATGGGTAGGGAGGTG	T	861	VQSRTrancheINDEL99.50to99.90	0	none	9e-6	0	62	9e-6
chr15-023334083-TGGGGATGGGTAGGGAGGTG-TGGGATGGGTAGGGAGGTG	chr15	23334083	TGGGGATGGGTAGGGAGGTG	TGGGATGGGTAGGGAGGTG	861	VQSRTrancheINDEL99.50to99.90	0	none	2.2000000000000003e-5	0	62	2.2000000000000003e-5
chr15-023334083-TGGGGATGGGTAGGGAGGTG-TTG	chr15	23334083	TGGGGATGGGTAGGGAGGTG	TTG	861	VQSRTrancheINDEL99.50to99.90	0	none	0	0	62	1e-6
chr15-023334084-GGGGATGGGTAGGGAGGT-*	chr15	23334084	GGGGATGGGTAGGGAGGT	*	99	VQSRTrancheINDEL99.00to99.50	0	none	0.023419	3	72	0.023419
chr15-023334084-GGGGATGGGTAGGGAGGT-CGGGATGGGTAGGGAGGT	chr15	23334084	GGGGATGGGTAGGGAGGT	CGGGATGGGTAGGGAGGT	99	VQSRTrancheINDEL99.00to99.50	0	none	0	0	72	1e-6
chr15-023334084-GGGGATGGGTAGGGAGGT-G	chr15	23334084	GGGGATGGGTAGGGAGGT	G	99	VQSRTrancheINDEL99.00to99.50	0	none	9e-6	0	72	9e-6
chr15-023334085-G-*	chr15	23334085	G	*	1058	VQSRTrancheSNP99.80to99.90	0	none	0.023209	3	74	0.023209
chr15-023334085-G-A	chr15	23334085	G	A	1058	VQSRTrancheSNP99.80to99.90	1.4715e-4	eas	9e-6	0	74	1.4715e-4
chr15-023334085-G-T	chr15	23334085	G	T	1058	VQSRTrancheSNP99.80to99.90	0	none	0	0	74	1e-6
chr15-023334087-G-*	chr15	23334087	G	*	40	VQSRTrancheSNP99.80to99.90	0	none	0.005128	2	94	0.005128
chr15-023334087-G-C	chr15	23334087	G	C	40	VQSRTrancheSNP99.80to99.90	0	none	2.2000000000000003e-5	0	94	2.2000000000000003e-5
chr15-023334088-ATGGGTAGGGAGGTGGGGATGGGTAGGGAGGTGGGGT-*	chr15	23334088	ATGGGTAGGGAGGTGGGGATGGGTAGGGAGGTGGGGT	*	1860.97	VQSRTrancheINDEL99.50to99.90	0	none	0.005128	2	92	0.005128
chr15-023334088-ATGGGTAGGGAGGTGGGGATGGGTAGGGAGGTGGGGT-A	chr15	23334088	ATGGGTAGGGAGGTGGGGATGGGTAGGGAGGTGGGGT	A	1860.97	VQSRTrancheINDEL99.50to99.90	1.599e-5	nfe	5.870000000000005e-4	0	92	5.870000000000005e-4
chr15-023334088-ATGGGTAGGGAGGTGGGGATGGGTAGGGAGGTGGGGT-AATGGGTAGGGAGGTGGGGT	chr15	23334088	ATGGGTAGGGAGGTGGGGATGGGTAGGGAGGTGGGGT	AATGGGTAGGGAGGTGGGGT	1860.97	VQSRTrancheINDEL99.50to99.90	0	none	0	0	92	1e-6
chr15-023334088-ATGGGTAGGGAGGTGGGGATGGGTAGGGAGGTGGGGT-ATGGGGT	chr15	23334088	ATGGGTAGGGAGGTGGGGATGGGTAGGGAGGTGGGGT	ATGGGGT	1860.97	VQSRTrancheINDEL99.50to99.90	0	none	0	0	92	1e-6
chr15-023334089-TG-*	chr15	23334089	TG	*	36	VQSRTrancheINDEL99.50to99.90	0	none	0.005924	2	86	0.005924
chr15-023334089-TG-GG	chr15	23334089	TG	GG	36	VQSRTrancheINDEL99.50to99.90	0	none	9e-6	0	86	9e-6
chr15-023334089-TG-T	chr15	23334089	TG	T	36	VQSRTrancheINDEL99.50to99.90	0	none	0	0	86	1e-6
chr15-023334090-G-*	chr15	23334090	G	*	100	VQSRTrancheSNP99.80to99.90	0	none	0.005951	2	94	0.005951
chr15-023334090-G-A	chr15	23334090	G	A	100	VQSRTrancheSNP99.80to99.90	0	none	0	0	94	1e-6
chr15-023334090-G-C	chr15	23334090	G	C	100	VQSRTrancheSNP99.80to99.90	0	none	0	0	94	1e-6
chr15-023334091-G-*	chr15	23334091	G	*	1423	VQSRTrancheSNP99.80to99.90	0	none	0.005925	2	94	0.005925
chr15-023334091-G-C	chr15	23334091	G	C	1423	VQSRTrancheSNP99.80to99.90	0	none	9e-6	0	94	9e-6
chr15-023334091-G-T	chr15	23334091	G	T	1423	VQSRTrancheSNP99.80to99.90	0	none	9e-6	0	94	9e-6
chr15-023334094-AGGGAG-*	chr15	23334094	AGGGAG	*	96	VQSRTrancheINDEL99.50to99.90	0	none	0.005512	2	84	0.005512
chr15-023334094-AGGGAG-A	chr15	23334094	AGGGAG	A	96	VQSRTrancheINDEL99.50to99.90	0	none	0	0	84	1e-6
chr15-023334094-AGGGAG-TGGGAG	chr15	23334094	AGGGAG	TGGGAG	96	VQSRTrancheINDEL99.50to99.90	0	none	0	0	84	1e-6
chr15-023334095-G-*	chr15	23334095	G	*	594	VQSRTrancheSNP99.70to99.80	0	none	0.00554	2	98	0.00554
chr15-023334095-G-A	chr15	23334095	G	A	594	VQSRTrancheSNP99.70to99.80	5.5e-7	nfe	0	0	98	1e-6
chr15-023334095-G-C	chr15	23334095	G	C	594	VQSRTrancheSNP99.70to99.80	0	none	0	0	98	1e-6
chr15-023334096-G-*	chr15	23334096	G	*	34	VQSRTrancheSNP99.80to99.90	0	none	0.00554	2	98	0.00554
chr15-023334096-G-C	chr15	23334096	G	C	34	VQSRTrancheSNP99.80to99.90	5.6e-7	nfe	9e-6	0	98	9e-6
chr15-023334096-G-T	chr15	23334096	G	T	34	VQSRTrancheSNP99.80to99.90	0	none	0	0	98	1e-6
chr15-023334099-G-*	chr15	23334099	G	*	197319	VQSRTrancheSNP99.80to99.90	0	none	0.005538	2	88	0.005538
chr15-023334099-G-A	chr15	23334099	G	A	197319	VQSRTrancheSNP99.80to99.90	0	none	0	0	88	1e-6
chr15-023334099-G-C	chr15	23334099	G	C	197319	VQSRTrancheSNP99.80to99.90	0.011411	nfe	0.01069899999999998	1	88	0.011411
chr15-023334100-G-*	chr15	23334100	G	*	47	VQSRTrancheSNP99.80to99.90	0	none	0.005489	2	98	0.005489
chr15-023334100-G-C	chr15	23334100	G	C	47	VQSRTrancheSNP99.80to99.90	0	none	9e-6	0	98	9e-6
chr15-023334101-TGGGGATGGGTAGG-*	chr15	23334101	TGGGGATGGGTAGG	*	1561	VQSRTrancheINDEL99.50to99.90	0	none	0.005258	2	92	0.005258
chr15-023334101-TGGGGATGGGTAGG-CGGGGATGGGTAGG	chr15	23334101	TGGGGATGGGTAGG	CGGGGATGGGTAGG	1561	VQSRTrancheINDEL99.50to99.90	0	none	0	0	92	1e-6
chr15-023334101-TGGGGATGGGTAGG-GGGGGATGGGTAGG	chr15	23334101	TGGGGATGGGTAGG	GGGGGATGGGTAGG	1561	VQSRTrancheINDEL99.50to99.90	0	none	0.00127699999999999	0	92	0.00127699999999999
chr15-023334101-TGGGGATGGGTAGG-T	chr15	23334101	TGGGGATGGGTAGG	T	1561	VQSRTrancheINDEL99.50to99.90	0	none	0	0	92	1e-6
chr15-023334101-TGGGGATGGGTAGG-TGATGGGTAGG	chr15	23334101	TGGGGATGGGTAGG	TGATGGGTAGG	1561	VQSRTrancheINDEL99.50to99.90	0	none	0	0	92	1e-6
chr15-023334101-TGGGGATGGGTAGG-TGGATGGGTAGG	chr15	23334101	TGGGGATGGGTAGG	TGGATGGGTAGG	1561	VQSRTrancheINDEL99.50to99.90	0	none	0	0	92	1e-6
chr15-023334103-GGGA-*	chr15	23334103	GGGA	*	107	VQSRTrancheINDEL99.50to99.90	0	none	0.005334	2	100	0.005334
chr15-023334103-GGGA-CGGA	chr15	23334103	GGGA	CGGA	107	VQSRTrancheINDEL99.50to99.90	0	none	9e-6	0	100	9e-6
chr15-023334103-GGGA-G	chr15	23334103	GGGA	G	107	VQSRTrancheINDEL99.50to99.90	0	none	0	0	100	1e-6
chr15-023334103-GGGA-TGGA	chr15	23334103	GGGA	TGGA	107	VQSRTrancheINDEL99.50to99.90	0	none	0	0	100	1e-6
chr15-023334124-T-*	chr15	23334124	T	*	167855	VQSRTrancheSNP99.80to99.90	0	none	0.002212	0	94	0.002212
chr15-023334124-T-A	chr15	23334124	T	A	167855	VQSRTrancheSNP99.80to99.90	0.32135	nfe	0.021953	1	94	0.32135
chr15-023334155-A-G	chr15	23334155	A	G	81933	VQSRTrancheSNP99.70to99.80	0.010872	mid	0.00577	1	92	0.010872
chr15-023354751-C-G	chr15	23354751	C	G	32427	VQSRTrancheSNP99.70to99.80	0.0080327	nfe	0.003537	0	0	0.0080327
chr15-023355009-A-G	chr15	23355009	A	G	166830	VQSRTrancheSNP99.95to100.00	0.022731	afr	0.03521300000000002	0	44	0.03521300000000002
chr15-023356668-C-G	chr15	23356668	C	G	135162	VQSRTrancheSNP99.90to99.95	0.094741	afr	0.04088000000000001	1	28	0.094741
chr15-023357423-G-T	chr15	23357423	G	T	25583	VQSRTrancheSNP99.90to99.95	0.0010564	amr	3.820000000000003e-4	1	134	0.0010564
chr15-023357459-C-G	chr15	23357459	C	G	4793848	VQSRTrancheSNP99.80to99.90	0.089305	mid	0.074412	10	132	0.089305
chr15-023357580-C-T	chr15	23357580	C	T	240602	VQSRTrancheSNP99.90to99.95	0.0052729	nfe	0.007119	5	130	0.007119
chr15-023357741-G-A	chr15	23357741	G	A	3932343	VQSRTrancheSNP99.70to99.80	0.18582	nfe	0.16412100000000002	25	114	0.18582
chr15-023358346-A-T	chr15	23358346	A	T	100617	VQSRTrancheSNP99.90to99.95	0.005182	nfe	0.01840900000000001	4	132	0.01840900000000001
chr15-023358354-C-T	chr15	23358354	C	T	99871	VQSRTrancheSNP99.90to99.95	0.0044988	sas	0.007327	2	134	0.007327
chr15-023358411-G-A	chr15	23358411	G	A	19144	VQSRTrancheSNP99.80to99.90	0.001779	nfe	0.004212	1	134	0.004212
chr15-023358411-G-T	chr15	23358411	G	T	19144	VQSRTrancheSNP99.80to99.90	0	none	9e-6	0	134	9e-6
chr15-023358483-G-A	chr15	23358483	G	A	5031	PASS	2.049e-5	amr	9e-6	0	132	2.049e-5
chr15-023358483-G-T	chr15	23358483	G	T	5031	PASS	2.9357e-4	sas	0.00214	1	132	0.00214
chr15-023358494-T-A	chr15	23358494	T	A	13047524	ExcessHet	0.47533	eas	0.46489599999999937	67	134	0.47533
chr15-023358623-C-*	chr15	23358623	C	*	164474	VQSRTrancheSNP99.80to99.90	0	none	8.69e-4	0	134	8.69e-4
chr15-023358623-C-A	chr15	23358623	C	A	164474	VQSRTrancheSNP99.80to99.90	0.0046472	nfe	0.007224	2	134	0.007224
chr15-023358623-C-T	chr15	23358623	C	T	164474	VQSRTrancheSNP99.80to99.90	9.17e-6	nfe	9e-6	0	134	9.17e-6
chr15-023358699-G-A	chr15	23358699	G	A	161590	VQSRTrancheSNP99.90to99.95	0.018084	afr	0.006939	1	134	0.018084
chr15-023358727-C-G	chr15	23358727	C	G	950	VQSRTrancheSNP99.80to99.90	5.146e-5	nfe	1.0799999999999996e-4	1	134	1.0799999999999996e-4
chr15-023358727-C-T	chr15	23358727	C	T	950	VQSRTrancheSNP99.80to99.90	0	none	0	0	134	1e-6
chr15-023358744-G-C	chr15	23358744	G	C	395387	ExcessHet	0	none	0	0	128	1e-6
chr15-023358744-G-T	chr15	23358744	G	T	395387	ExcessHet	0.035969	nfe	0.05997500000000001	15	128	0.05997500000000001
chr15-023358749-T-C	chr15	23358749	T	C	184181	ExcessHet	0.013013	mid	0.03297800000000001	2	126	0.03297800000000001
chr15-023358825-G-A	chr15	23358825	G	A	95412	VQSRTrancheSNP99.70to99.80	0.0058091	nfe	0.004084	3	134	0.0058091
chr15-023358841-C-G	chr15	23358841	C	G	323375	ExcessHet	0.0046736	amr	0.02531300000000001	1	134	0.02531300000000001
chr15-023358841-C-T	chr15	23358841	C	T	323375	ExcessHet	3.802e-5	nfe	4.270000000000005e-4	0	134	4.270000000000005e-4
chr15-023358854-T-A	chr15	23358854	T	A	21337046	ExcessHet	0.0024838	amr	0.002065	0	132	0.0024838
chr15-023358854-T-C	chr15	23358854	T	C	21337046	ExcessHet	0.49697	sas	0.4886999999999994	67	132	0.49697
chr15-023358867-G-A	chr15	23358867	G	A	56620	VQSRTrancheSNP99.70to99.80	9.1529e-4	mid	0.00147299999999999	1	134	0.00147299999999999
chr15-023358867-G-T	chr15	23358867	G	T	56620	VQSRTrancheSNP99.70to99.80	0	none	0	0	134	1e-6
chr15-023358905-G-C	chr15	23358905	G	C	79173	VQSRTrancheSNP99.80to99.90	0.0056028	nfe	0.01737900000000001	1	128	0.01737900000000001
chr15-023359041-C-A	chr15	23359041	C	A	18886059	VQSRTrancheSNP99.70to99.80	0.37423	nfe	0.3169409999999999	56	132	0.37423
chr15-023359041-C-G	chr15	23359041	C	G	18886059	VQSRTrancheSNP99.70to99.80	0.4093	nfe	0.3823549999999997	52	132	0.4093
chr15-023359120-G-A	chr15	23359120	G	A	366509	PASS	0.018964	nfe	0.01325199999999998	3	134	0.018964
chr15-023359163-G-A	chr15	23359163	G	A	142178	VQSRTrancheSNP99.80to99.90	8.9744e-4	afr	7.099999999999998e-5	0	128	8.9744e-4
chr15-023359163-G-T	chr15	23359163	G	T	142178	VQSRTrancheSNP99.80to99.90	0.0060433	nfe	0.004109	2	128	0.0060433
chr15-023359202-CGG-C	chr15	23359202	CGG	C	3734927	ExcessHet	0	none	9e-6	0	122	9e-6
chr15-023359202-CGG-TGG	chr15	23359202	CGG	TGG	3734927	ExcessHet	0	none	0.08736400000000002	8	122	0.08736400000000002
chr15-023359240-G-T	chr15	23359240	G	T	3187743	VQSRTrancheSNP99.90to99.95	0.08843	nfe	0.06504800000000001	14	122	0.08843
chr15-023359251-T-C	chr15	23359251	T	C	654412	PASS	0.03423	afr	0.06755300000000002	2	116	0.06755300000000002
chr15-023360525-C-T	chr15	23360525	C	T	298774	PASS	0.0073597	nfe	0.004595	1	134	0.0073597
chr15-023360526-GC-AC	chr15	23360526	GC	AC	209275	VQSRTrancheINDEL99.50to99.90	0	none	0.027484	2	130	0.027484
chr15-023360526-GC-G	chr15	23360526	GC	G	209275	VQSRTrancheINDEL99.50to99.90	0	none	0	0	130	1e-6
chr15-023360603-G-C	chr15	23360603	G	C	1636758	VQSRTrancheSNP99.70to99.80	0.025559	nfe	0.02115700000000001	2	134	0.025559
chr15-023360611-G-C	chr15	23360611	G	C	69602	VQSRTrancheSNP99.95to100.00	0.0047886	eas	0.01112599999999999	0	122	0.01112599999999999
chr15-023360631-A-T	chr15	23360631	A	T	64027	VQSRTrancheSNP99.95to100.00	0.0055743	sas	0.01139099999999999	1	132	0.01139099999999999
chr15-023360645-A-C	chr15	23360645	A	C	466453	PASS	0.0089475	nfe	0.006112	3	134	0.0089475
chr15-023360743-AAGG-A	chr15	23360743	AAGG	A	4166060.97	VQSRTrancheINDEL99.50to99.90	0.048642	mid	0.03766800000000001	3	134	0.048642
chr15-023361134-TTTTTCTTTTCTTTTCTTTTC-CTTTTCTTTTCTTTTCTTTTC	chr15	23361134	TTTTTCTTTTCTTTTCTTTTC	CTTTTCTTTTCTTTTCTTTTC	133742	PASS	0	none	5.180000000000002e-4	0	110	5.180000000000002e-4
chr15-023361134-TTTTTCTTTTCTTTTCTTTTC-T	chr15	23361134	TTTTTCTTTTCTTTTCTTTTC	T	133742	PASS	0.001421	sas	7.740000000000004e-4	0	110	0.001421
chr15-023361134-TTTTTCTTTTCTTTTCTTTTC-TTGTCTTTTCTTTTCTTTTCTTTTC	chr15	23361134	TTTTTCTTTTCTTTTCTTTTC	TTGTCTTTTCTTTTCTTTTCTTTTC	133742	PASS	0	none	3.6999999999999985e-5	0	110	3.6999999999999985e-5
chr15-023361134-TTTTTCTTTTCTTTTCTTTTC-TTTTCTTTTCTTTTCTTTTCTTTTCTTTTC	chr15	23361134	TTTTTCTTTTCTTTTCTTTTC	TTTTCTTTTCTTTTCTTTTCTTTTCTTTTC	133742	PASS	0	none	9e-6	0	110	9e-6
chr15-023361134-TTTTTCTTTTCTTTTCTTTTC-TTTTTC	chr15	23361134	TTTTTCTTTTCTTTTCTTTTC	TTTTTC	133742	PASS	0	none	9e-6	0	110	9e-6
chr15-023361134-TTTTTCTTTTCTTTTCTTTTC-TTTTTCTTTTC	chr15	23361134	TTTTTCTTTTCTTTTCTTTTC	TTTTTCTTTTC	133742	PASS	0	none	6.100000000000004e-4	0	110	6.100000000000004e-4
chr15-023361134-TTTTTCTTTTCTTTTCTTTTC-TTTTTCTTTTCTTTTC	chr15	23361134	TTTTTCTTTTCTTTTCTTTTC	TTTTTCTTTTCTTTTC	133742	PASS	0	none	0.00869799999999999	3	110	0.00869799999999999
chr15-023361134-TTTTTCTTTTCTTTTCTTTTC-TTTTTCTTTTCTTTTCTTTTCTTTTC	chr15	23361134	TTTTTCTTTTCTTTTCTTTTC	TTTTTCTTTTCTTTTCTTTTCTTTTC	133742	PASS	0	none	0.02198900000000001	1	110	0.02198900000000001
chr15-023361134-TTTTTCTTTTCTTTTCTTTTC-TTTTTCTTTTCTTTTCTTTTCTTTTCTTTTC	chr15	23361134	TTTTTCTTTTCTTTTCTTTTC	TTTTTCTTTTCTTTTCTTTTCTTTTCTTTTC	133742	PASS	0	none	0.004209	0	110	0.004209
chr15-023361134-TTTTTCTTTTCTTTTCTTTTC-TTTTTCTTTTCTTTTCTTTTCTTTTCTTTTCTTTTC	chr15	23361134	TTTTTCTTTTCTTTTCTTTTC	TTTTTCTTTTCTTTTCTTTTCTTTTCTTTTCTTTTC	133742	PASS	0	none	0.01106999999999999	0	110	0.01106999999999999
chr15-023361134-TTTTTCTTTTCTTTTCTTTTC-TTTTTCTTTTCTTTTCTTTTCTTTTCTTTTCTTTTCTTTTC	chr15	23361134	TTTTTCTTTTCTTTTCTTTTC	TTTTTCTTTTCTTTTCTTTTCTTTTCTTTTCTTTTCTTTTC	133742	PASS	0	none	0.003598	0	110	0.003598
chr15-023361134-TTTTTCTTTTCTTTTCTTTTC-TTTTTCTTTTCTTTTCTTTTCTTTTCTTTTCTTTTCTTTTCTTTTC	chr15	23361134	TTTTTCTTTTCTTTTCTTTTC	TTTTTCTTTTCTTTTCTTTTCTTTTCTTTTCTTTTCTTTTCTTTTC	133742	PASS	0	none	5.870000000000005e-4	0	110	5.870000000000005e-4
chr15-023361134-TTTTTCTTTTCTTTTCTTTTC-TTTTTCTTTTCTTTTCTTTTCTTTTCTTTTCTTTTCTTTTCTTTTCTTTTC	chr15	23361134	TTTTTCTTTTCTTTTCTTTTC	TTTTTCTTTTCTTTTCTTTTCTTTTCTTTTCTTTTCTTTTCTTTTCTTTTC	133742	PASS	0	none	2.5100000000000014e-4	0	110	2.5100000000000014e-4
chr15-023361134-TTTTTCTTTTCTTTTCTTTTC-TTTTTCTTTTCTTTTCTTTTCTTTTCTTTTCTTTTCTTTTCTTTTCTTTTCTTTTC	chr15	23361134	TTTTTCTTTTCTTTTCTTTTC	TTTTTCTTTTCTTTTCTTTTCTTTTCTTTTCTTTTCTTTTCTTTTCTTTTCTTTTC	133742	PASS	0	none	5.2999999999999994e-5	0	110	5.2999999999999994e-5
chr15-023361139-CT-*	chr15	23361139	CT	*	170.97	VQSRTrancheINDEL99.50to99.90	0	none	0.01060499999999999	3	126	0.01060499999999999
chr15-023361139-CT-C	chr15	23361139	CT	C	170.97	VQSRTrancheINDEL99.50to99.90	1.127e-5	nfe	9e-6	0	126	1.127e-5
chr15-023361149-CTTTTCTTTTCTTTTCTTTTCTTT-*	chr15	23361149	CTTTTCTTTTCTTTTCTTTTCTTT	*	454458	VQSRTrancheINDEL99.90to99.95	0	none	0.00101199999999999	0	134	0.00101199999999999
chr15-023361149-CTTTTCTTTTCTTTTCTTTTCTTT-C	chr15	23361149	CTTTTCTTTTCTTTTCTTTTCTTT	C	454458	VQSRTrancheINDEL99.90to99.95	1.19e-6	nfe	2.2000000000000003e-5	0	134	2.2000000000000003e-5
chr15-023361149-CTTTTCTTTTCTTTTCTTTTCTTT-CT	chr15	23361149	CTTTTCTTTTCTTTTCTTTTCTTT	CT	454458	VQSRTrancheINDEL99.90to99.95	0	none	0.00122899999999999	0	134	0.00122899999999999
chr15-023361149-CTTTTCTTTTCTTTTCTTTTCTTT-CTT	chr15	23361149	CTTTTCTTTTCTTTTCTTTTCTTT	CTT	454458	VQSRTrancheINDEL99.90to99.95	0	none	0.027407	3	134	0.027407
chr15-023361149-CTTTTCTTTTCTTTTCTTTTCTTT-GTTTTCTTTTCTTTTCTTTTCTTT	chr15	23361149	CTTTTCTTTTCTTTTCTTTTCTTT	GTTTTCTTTTCTTTTCTTTTCTTT	454458	VQSRTrancheINDEL99.90to99.95	0	none	9e-6	0	134	9e-6
chr15-023361149-CTTTTCTTTTCTTTTCTTTTCTTT-TTTTTCTTTTCTTTTCTTTTCTTT	chr15	23361149	CTTTTCTTTTCTTTTCTTTTCTTT	TTTTTCTTTTCTTTTCTTTTCTTT	454458	VQSRTrancheINDEL99.90to99.95	0	none	0	0	134	1e-6
chr15-023361150-TTTTCTTTTCTTTTCTTTTC-*	chr15	23361150	TTTTCTTTTCTTTTCTTTTC	*	1255.97	VQSRTrancheINDEL97.00to99.00	0	none	0.030009	3	134	0.030009
chr15-023361150-TTTTCTTTTCTTTTCTTTTC-T	chr15	23361150	TTTTCTTTTCTTTTCTTTTC	T	1255.97	VQSRTrancheINDEL97.00to99.00	0	none	0	0	134	1e-6
chr15-023361153-TCTTTTCTTTTCTTTTC-*	chr15	23361153	TCTTTTCTTTTCTTTTC	*	7498	VQSRTrancheINDEL99.50to99.90	0	none	0.030035	3	134	0.030035
chr15-023361153-TCTTTTCTTTTCTTTTC-CCTTTTCTTTTCTTTTC	chr15	23361153	TCTTTTCTTTTCTTTTC	CCTTTTCTTTTCTTTTC	7498	VQSRTrancheINDEL99.50to99.90	0	none	8.9e-5	0	134	8.9e-5
chr15-023361153-TCTTTTCTTTTCTTTTC-T	chr15	23361153	TCTTTTCTTTTCTTTTC	T	7498	VQSRTrancheINDEL99.50to99.90	3.16e-6	nfe	0	0	134	3.16e-6
chr15-023361153-TCTTTTCTTTTCTTTTC-TTTTTCTTTTCTTTTC	chr15	23361153	TCTTTTCTTTTCTTTTC	TTTTTCTTTTCTTTTC	7498	VQSRTrancheINDEL99.50to99.90	0	none	2.2000000000000003e-5	0	134	2.2000000000000003e-5
chr15-023361154-CTTTTCTTTTCTTTTCT-*	chr15	23361154	CTTTTCTTTTCTTTTCT	*	4027	VQSRTrancheINDEL99.90to99.95	0	none	0.030113	3	132	0.030113
chr15-023361154-CTTTTCTTTTCTTTTCT-C	chr15	23361154	CTTTTCTTTTCTTTTCT	C	4027	VQSRTrancheINDEL99.90to99.95	2.2297e-4	eas	2.5100000000000014e-4	0	132	2.5100000000000014e-4
chr15-023361154-CTTTTCTTTTCTTTTCT-CTTTTCTTTTCTTTTCTTTTTTCTTTTCTTTTCT	chr15	23361154	CTTTTCTTTTCTTTTCT	CTTTTCTTTTCTTTTCTTTTTTCTTTTCTTTTCT	4027	VQSRTrancheINDEL99.90to99.95	0	none	9e-6	0	132	9e-6
chr15-023361154-CTTTTCTTTTCTTTTCT-TTTTTCTTTTCTTTTCT	chr15	23361154	CTTTTCTTTTCTTTTCT	TTTTTCTTTTCTTTTCT	4027	VQSRTrancheINDEL99.90to99.95	0	none	3.6999999999999985e-5	0	132	3.6999999999999985e-5
chr15-023361155-TTTTCTTTTCTTTTC-*	chr15	23361155	TTTTCTTTTCTTTTC	*	763.97	VQSRTrancheINDEL99.50to99.90	0	none	0.03043400000000001	3	134	0.03043400000000001
chr15-023361155-TTTTCTTTTCTTTTC-T	chr15	23361155	TTTTCTTTTCTTTTC	T	763.97	VQSRTrancheINDEL99.50to99.90	0	none	2.2000000000000003e-5	0	134	2.2000000000000003e-5
chr15-023361159-CTTTTCTTTTCTTTT-*	chr15	23361159	CTTTTCTTTTCTTTT	*	59006	VQSRTrancheINDEL99.90to99.95	0	none	0.02664700000000001	3	134	0.02664700000000001
chr15-023361159-CTTTTCTTTTCTTTT-C	chr15	23361159	CTTTTCTTTTCTTTT	C	59006	VQSRTrancheINDEL99.90to99.95	0	none	0	0	134	1e-6
chr15-023361159-CTTTTCTTTTCTTTT-CT	chr15	23361159	CTTTTCTTTTCTTTT	CT	59006	VQSRTrancheINDEL99.90to99.95	0	none	4.290000000000005e-4	0	134	4.290000000000005e-4
chr15-023361159-CTTTTCTTTTCTTTT-CTT	chr15	23361159	CTTTTCTTTTCTTTT	CTT	59006	VQSRTrancheINDEL99.90to99.95	0	none	1.48e-4	0	134	1.48e-4
chr15-023361159-CTTTTCTTTTCTTTT-CTTT	chr15	23361159	CTTTTCTTTTCTTTT	CTTT	59006	VQSRTrancheINDEL99.90to99.95	0	none	0.00513	1	134	0.00513
chr15-023361159-CTTTTCTTTTCTTTT-GTTTTCTTTTCTTTT	chr15	23361159	CTTTTCTTTTCTTTT	GTTTTCTTTTCTTTT	59006	VQSRTrancheINDEL99.90to99.95	0	none	9e-6	0	134	9e-6
chr15-023361159-CTTTTCTTTTCTTTT-TTTTTCTTTTCTTTT	chr15	23361159	CTTTTCTTTTCTTTT	TTTTTCTTTTCTTTT	59006	VQSRTrancheINDEL99.90to99.95	0	none	3.6999999999999985e-5	0	134	3.6999999999999985e-5
chr15-023361163-T-*	chr15	23361163	T	*	1580	VQSRTrancheSNP99.70to99.80	0	none	0.03673400000000001	4	132	0.03673400000000001
chr15-023361163-T-C	chr15	23361163	T	C	1580	VQSRTrancheSNP99.70to99.80	0	none	9e-6	0	132	9e-6
chr15-023361164-CTTTTCTTTT-*	chr15	23361164	CTTTTCTTTT	*	962486	VQSRTrancheINDEL99.50to99.90	0	none	0.031783	4	130	0.031783
chr15-023361164-CTTTTCTTTT-C	chr15	23361164	CTTTTCTTTT	C	962486	VQSRTrancheINDEL99.50to99.90	0	none	2.2000000000000003e-5	0	130	2.2000000000000003e-5
chr15-023361164-CTTTTCTTTT-CT	chr15	23361164	CTTTTCTTTT	CT	962486	VQSRTrancheINDEL99.50to99.90	0	none	1.89e-4	0	130	1.89e-4
chr15-023361164-CTTTTCTTTT-CTT	chr15	23361164	CTTTTCTTTT	CTT	962486	VQSRTrancheINDEL99.50to99.90	0	none	0.002301	0	130	0.002301
chr15-023361164-CTTTTCTTTT-CTTT	chr15	23361164	CTTTTCTTTT	CTTT	962486	VQSRTrancheINDEL99.50to99.90	0	none	0.08701	17	130	0.08701
chr15-023361164-CTTTTCTTTT-TTTTTCTTTT	chr15	23361164	CTTTTCTTTT	TTTTTCTTTT	962486	VQSRTrancheINDEL99.50to99.90	0	none	9e-6	0	130	9e-6
chr15-023361165-TTTTC-*	chr15	23361165	TTTTC	*	299.97	PASS	0	none	0.12262000000000002	22	130	0.12262000000000002
chr15-023361165-TTTTC-T	chr15	23361165	TTTTC	T	299.97	PASS	6.4e-7	nfe	0	0	130	1e-6
chr15-023361168-TC-*	chr15	23361168	TC	*	1761.97	PASS	0	none	0.122626	22	132	0.122626
chr15-023361168-TC-T	chr15	23361168	TC	T	1761.97	PASS	3.084e-5	nfe	3.6999999999999985e-5	0	132	3.6999999999999985e-5
chr15-023361169-CTTTT-*	chr15	23361169	CTTTT	*	6904447	VQSRTrancheINDEL99.50to99.90	0	none	0.113559	21	126	0.113559
chr15-023361169-CTTTT-C	chr15	23361169	CTTTT	C	6904447	VQSRTrancheINDEL99.50to99.90	2.419e-5	afr	2.2000000000000003e-5	0	126	2.419e-5
chr15-023361169-CTTTT-CT	chr15	23361169	CTTTT	CT	6904447	VQSRTrancheINDEL99.50to99.90	0	none	8.090000000000004e-4	1	126	8.090000000000004e-4
chr15-023361169-CTTTT-CTT	chr15	23361169	CTTTT	CTT	6904447	VQSRTrancheINDEL99.50to99.90	0	none	0.05421100000000001	8	126	0.05421100000000001
chr15-023361169-CTTTT-CTTT	chr15	23361169	CTTTT	CTTT	6904447	VQSRTrancheINDEL99.50to99.90	0	none	0.3002329999999993	37	126	0.3002329999999993
chr15-023361169-CTTTT-CTTTTCTTTTCTTTTCTTTTT	chr15	23361169	CTTTT	CTTTTCTTTTCTTTTCTTTTT	6904447	VQSRTrancheINDEL99.50to99.90	0	none	8.330000000000003e-4	0	126	8.330000000000003e-4
chr15-023361169-CTTTT-CTTTTCTTTTCTTTTCTTTTTT	chr15	23361169	CTTTT	CTTTTCTTTTCTTTTCTTTTTT	6904447	VQSRTrancheINDEL99.50to99.90	0	none	9e-6	0	126	9e-6
chr15-023361169-CTTTT-CTTTTCTTTTCTTTTCTTTTTTTT	chr15	23361169	CTTTT	CTTTTCTTTTCTTTTCTTTTTTTT	6904447	VQSRTrancheINDEL99.50to99.90	0	none	0	0	126	1e-6
chr15-023361169-CTTTT-CTTTTCTTTTCTTTTT	chr15	23361169	CTTTT	CTTTTCTTTTCTTTTT	6904447	VQSRTrancheINDEL99.50to99.90	0	none	1.29e-4	0	126	1.29e-4
chr15-023361169-CTTTT-CTTTTCTTTTCTTTTTT	chr15	23361169	CTTTT	CTTTTCTTTTCTTTTTT	6904447	VQSRTrancheINDEL99.50to99.90	0	none	0	0	126	1e-6
chr15-023361169-CTTTT-CTTTTCTTTTT	chr15	23361169	CTTTT	CTTTTCTTTTT	6904447	VQSRTrancheINDEL99.50to99.90	0	none	2.12e-4	0	126	2.12e-4
chr15-023361169-CTTTT-CTTTTT	chr15	23361169	CTTTT	CTTTTT	6904447	VQSRTrancheINDEL99.50to99.90	0	none	0.00146899999999999	0	126	0.00146899999999999
chr15-023361169-CTTTT-CTTTTTT	chr15	23361169	CTTTT	CTTTTTT	6904447	VQSRTrancheINDEL99.50to99.90	0	none	3.6999999999999985e-5	0	126	3.6999999999999985e-5
chr15-023361169-CTTTT-TTTTT	chr15	23361169	CTTTT	TTTTT	6904447	VQSRTrancheINDEL99.50to99.90	0	none	2.2000000000000003e-5	0	126	2.2000000000000003e-5
chr15-023361170-T-*	chr15	23361170	T	*	5019233	VQSRTrancheINDEL99.50to99.90	0	none	0.33512999999999954	31	124	0.33512999999999954
chr15-023361170-T-C	chr15	23361170	T	C	5019233	VQSRTrancheINDEL99.50to99.90	4.54e-6	nfe	0	0	124	4.54e-6
chr15-023361170-T-TTTTC	chr15	23361170	T	TTTTC	5019233	VQSRTrancheINDEL99.50to99.90	0.44935	eas	0.136103	9	124	0.44935
chr15-023361170-T-TTTTCTTTTC	chr15	23361170	T	TTTTCTTTTC	5019233	VQSRTrancheINDEL99.50to99.90	0.18397	afr	0.031023	4	124	0.18397
chr15-023361170-T-TTTTCTTTTCTTTTC	chr15	23361170	T	TTTTCTTTTCTTTTC	5019233	VQSRTrancheINDEL99.50to99.90	0.10022	afr	0.059083	10	124	0.10022
chr15-023361170-T-TTTTCTTTTCTTTTCTTTTC	chr15	23361170	T	TTTTCTTTTCTTTTCTTTTC	5019233	VQSRTrancheINDEL99.50to99.90	0.037608	sas	0.021721	3	124	0.037608
chr15-023361170-T-TTTTCTTTTCTTTTCTTTTCTTTTC	chr15	23361170	T	TTTTCTTTTCTTTTCTTTTCTTTTC	5019233	VQSRTrancheINDEL99.50to99.90	0.0071133	nfe	0.004285	0	124	0.0071133
chr15-023361170-T-TTTTCTTTTCTTTTCTTTTCTTTTCTTTCC	chr15	23361170	T	TTTTCTTTTCTTTTCTTTTCTTTTCTTTCC	5019233	VQSRTrancheINDEL99.50to99.90	0	none	0	1	124	1e-6
chr15-023361170-T-TTTTCTTTTCTTTTCTTTTCTTTTCTTTTC	chr15	23361170	T	TTTTCTTTTCTTTTCTTTTCTTTTCTTTTC	5019233	VQSRTrancheINDEL99.50to99.90	0.0038085	nfe	0.002153	3	124	0.0038085
chr15-023361170-T-TTTTCTTTTCTTTTCTTTTCTTTTCTTTTCTTTTC	chr15	23361170	T	TTTTCTTTTCTTTTCTTTTCTTTTCTTTTCTTTTC	5019233	VQSRTrancheINDEL99.50to99.90	1.1241e-4	nfe	2.1299999999999992e-4	0	124	2.1299999999999992e-4
chr15-023361170-T-TTTTCTTTTCTTTTCTTTTCTTTTCTTTTCTTTTCTTTTC	chr15	23361170	T	TTTTCTTTTCTTTTCTTTTCTTTTCTTTTCTTTTCTTTTC	5019233	VQSRTrancheINDEL99.50to99.90	0	none	0	0	124	1e-6
chr15-023361170-T-TTTTTTCTTTTCTTTTC	chr15	23361170	T	TTTTTTCTTTTCTTTTC	5019233	VQSRTrancheINDEL99.50to99.90	0	none	1.3699999999999997e-4	0	124	1.3699999999999997e-4
chr15-023361171-T-*	chr15	23361171	T	*	141073.97	ExcessHet	0	none	0.002204	0	70	0.002204
chr15-023361171-T-TTTC	chr15	23361171	T	TTTC	141073.97	ExcessHet	0.004626	nfe	0.040512	5	70	0.040512
chr15-023361171-T-TTTCTTTTC	chr15	23361171	T	TTTCTTTTC	141073.97	ExcessHet	0.0017366	afr	0.00787999999999999	2	70	0.00787999999999999
chr15-023361171-T-TTTCTTTTCTTTTC	chr15	23361171	T	TTTCTTTTCTTTTC	141073.97	ExcessHet	8.9676e-4	afr	0.01549699999999999	6	70	0.01549699999999999
chr15-023361171-T-TTTCTTTTCTTTTCTTTTC	chr15	23361171	T	TTTCTTTTCTTTTCTTTTC	141073.97	ExcessHet	1.8604e-4	afr	0.006239	0	70	0.006239
chr15-023361171-T-TTTCTTTTCTTTTCTTTTCTTTTC	chr15	23361171	T	TTTCTTTTCTTTTCTTTTCTTTTC	141073.97	ExcessHet	1.059e-5	nfe	0.00104099999999999	0	70	0.00104099999999999
chr15-023361171-T-TTTCTTTTCTTTTCTTTTCTTTTCTTTTC	chr15	23361171	T	TTTCTTTTCTTTTCTTTTCTTTTCTTTTC	141073.97	ExcessHet	3.507e-5	nfe	7.730000000000002e-4	0	70	7.730000000000002e-4
chr15-023361171-T-TTTCTTTTCTTTTCTTTTCTTTTCTTTTCTTTTC	chr15	23361171	T	TTTCTTTTCTTTTCTTTTCTTTTCTTTTCTTTTC	141073.97	ExcessHet	0	none	4.199999999999998e-5	0	70	4.199999999999998e-5
chr15-023361171-T-TTTTTCTTTTCTTTTC	chr15	23361171	T	TTTTTCTTTTCTTTTC	141073.97	ExcessHet	0	none	1e-5	0	70	1e-5
chr15-023361203-G-A	chr15	23361203	G	A	35165	VQSRTrancheSNP99.80to99.90	0.0026581	sas	0.007169	1	122	0.007169
chr15-023361203-G-T	chr15	23361203	G	T	35165	VQSRTrancheSNP99.80to99.90	6.866e-5	eas	0	0	122	6.866e-5
chr15-023361263-C-T	chr15	23361263	C	T	202387	PASS	0.020553	sas	0.02801200000000001	1	126	0.02801200000000001
chr15-023361264-G-A	chr15	23361264	G	A	161370	PASS	0.0050529	nfe	0.002515	1	134	0.0050529
chr15-023361376-CGGG-*	chr15	23361376	CGGG	*	43848	VQSRTrancheINDEL99.95to100.00	0	none	0	0	134	1e-6
chr15-023361376-CGGG-C	chr15	23361376	CGGG	C	43848	VQSRTrancheINDEL99.95to100.00	4.9e-7	nfe	7.099999999999998e-5	1	134	7.099999999999998e-5
chr15-023361376-CGGG-TGGG	chr15	23361376	CGGG	TGGG	43848	VQSRTrancheINDEL99.95to100.00	0	none	0.00171799999999999	0	134	0.00171799999999999
chr15-023361377-G-*	chr15	23361377	G	*	5137740	VQSRTrancheINDEL99.50to99.90	0	none	5.2999999999999994e-5	1	134	5.2999999999999994e-5
chr15-023361377-G-A	chr15	23361377	G	A	5137740	VQSRTrancheINDEL99.50to99.90	0.079506	nfe	0.061029	12	134	0.079506
chr15-023361377-G-C	chr15	23361377	G	C	5137740	VQSRTrancheINDEL99.50to99.90	1.045e-5	sas	0	0	134	1.045e-5
chr15-023361377-G-GGGAGCAGGAGGAGAGGCTTCA	chr15	23361377	G	GGGAGCAGGAGGAGAGGCTTCA	5137740	VQSRTrancheINDEL99.50to99.90	0	none	0	0	134	1e-6
chr15-023361378-GGAGCAGCAGGAGAGGCTTCCA-*	chr15	23361378	GGAGCAGCAGGAGAGGCTTCCA	*	8181735.97	ExcessHet	0	none	3.6999999999999985e-5	1	132	3.6999999999999985e-5
chr15-023361378-GGAGCAGCAGGAGAGGCTTCCA-G	chr15	23361378	GGAGCAGCAGGAGAGGCTTCCA	G	8181735.97	ExcessHet	0.10373	afr	0.177932	23	132	0.177932
chr15-023361381-GCAGCAGGAGAGGCTTCCA-*	chr15	23361381	GCAGCAGGAGAGGCTTCCA	*	1224314	VQSRTrancheINDEL99.50to99.90	0	none	0.17484100000000002	23	132	0.17484100000000002
chr15-023361381-GCAGCAGGAGAGGCTTCCA-ACAGCAGGAGAGGCTTCCA	chr15	23361381	GCAGCAGGAGAGGCTTCCA	ACAGCAGGAGAGGCTTCCA	1224314	VQSRTrancheINDEL99.50to99.90	0	none	0.01327799999999998	0	132	0.01327799999999998
chr15-023361381-GCAGCAGGAGAGGCTTCCA-G	chr15	23361381	GCAGCAGGAGAGGCTTCCA	G	1224314	VQSRTrancheINDEL99.50to99.90	5.9e-7	nfe	7.099999999999998e-5	1	132	7.099999999999998e-5
chr15-023361384-GCA-*	chr15	23361384	GCA	*	140.97	VQSRTrancheINDEL99.95to100.00	0	none	0.175763	24	132	0.175763
chr15-023361384-GCA-G	chr15	23361384	GCA	G	140.97	VQSRTrancheINDEL99.95to100.00	0	none	0	0	132	1e-6
chr15-023361385-CAGGAGAGGCTTCCAGAGCAGG-*	chr15	23361385	CAGGAGAGGCTTCCAGAGCAGG	*	3214888	VQSRTrancheINDEL99.95to100.00	0	none	0.15909700000000002	22	134	0.15909700000000002
chr15-023361385-CAGGAGAGGCTTCCAGAGCAGG-C	chr15	23361385	CAGGAGAGGCTTCCAGAGCAGG	C	3214888	VQSRTrancheINDEL99.95to100.00	0	none	9e-6	0	134	9e-6
chr15-023361385-CAGGAGAGGCTTCCAGAGCAGG-CAGGAGAGGCTTCCAGAGCAGGAGGAGAGGCTTCCAGAGCAGG	chr15	23361385	CAGGAGAGGCTTCCAGAGCAGG	CAGGAGAGGCTTCCAGAGCAGGAGGAGAGGCTTCCAGAGCAGG	3214888	VQSRTrancheINDEL99.95to100.00	0	none	0	0	134	1e-6
chr15-023361385-CAGGAGAGGCTTCCAGAGCAGG-GAGGAGAGGCTTCCAGAGCAGG	chr15	23361385	CAGGAGAGGCTTCCAGAGCAGG	GAGGAGAGGCTTCCAGAGCAGG	3214888	VQSRTrancheINDEL99.95to100.00	0	none	0.05183700000000001	5	134	0.05183700000000001
chr15-023361388-GAGAGGCTTCCAGAGCAGGA-*	chr15	23361388	GAGAGGCTTCCAGAGCAGGA	*	115.97	VQSRTrancheINDEL99.50to99.90	0	none	0.164424	21	130	0.164424
chr15-023361388-GAGAGGCTTCCAGAGCAGGA-G	chr15	23361388	GAGAGGCTTCCAGAGCAGGA	G	115.97	VQSRTrancheINDEL99.50to99.90	0	none	0	0	130	1e-6
chr15-023361389-A-*	chr15	23361389	A	*	64	VQSRTrancheSNP99.90to99.95	0	none	0.164452	21	130	0.164452
chr15-023361389-A-T	chr15	23361389	A	T	64	VQSRTrancheSNP99.90to99.95	0	none	0	0	130	1e-6
chr15-023361398-C-*	chr15	23361398	C	*	65336	VQSRTrancheSNP99.95to100.00	0	none	0.16419	21	128	0.16419
chr15-023361398-C-G	chr15	23361398	C	G	65336	VQSRTrancheSNP99.95to100.00	5.144e-4	afr	5.170000000000003e-4	0	128	5.170000000000003e-4
chr15-023361399-A-*	chr15	23361399	A	*	75567	VQSRTrancheSNP99.95to100.00	0	none	0.16418100000000002	21	128	0.16418100000000002
chr15-023361399-A-G	chr15	23361399	A	G	75567	VQSRTrancheSNP99.95to100.00	0.0015523	eas	6.370000000000004e-4	0	128	0.0015523
chr15-023361480-C-T	chr15	23361480	C	T	1032481	ExcessHet	0.096517	sas	0.05015000000000002	5	134	0.096517
chr15-023361919-T-A	chr15	23361919	T	A	153	VQSRTrancheSNP99.80to99.90	9.24e-6	nfe	0	1	130	9.24e-6
chr15-023363014-T-C	chr15	23363014	T	C	58953	VQSRTrancheSNP99.70to99.80	0.0065316	nfe	0.01537999999999999	2	70	0.01537999999999999
chr15-023363071-C-A	chr15	23363071	C	A	30941	VQSRTrancheSNP99.80to99.90	0	none	0	0	132	1e-6
chr15-023363071-C-T	chr15	23363071	C	T	30941	VQSRTrancheSNP99.80to99.90	0.0067992	sas	0.01112899999999999	4	132	0.01112899999999999
chr15-023363077-G-A	chr15	23363077	G	A	1401792	ExcessHet	0.18248	eas	0.137624	16	122	0.18248
chr15-023363084-G-A	chr15	23363084	G	A	52575	VQSRTrancheSNP99.80to99.90	0.0080274	nfe	0.003676	3	132	0.0080274
chr15-023363122-C-G	chr15	23363122	C	G	228859	ExcessHet	0.078461	afr	0.043849	6	110	0.078461
chr15-023363126-G-A	chr15	23363126	G	A	30758	VQSRTrancheSNP99.80to99.90	0.0037014	nfe	0.01005499999999998	2	120	0.01005499999999998
chr15-023363170-T-A	chr15	23363170	T	A	18150	PASS	2.235e-5	nfe	9e-6	0	132	2.235e-5
chr15-023363170-T-C	chr15	23363170	T	C	18150	PASS	0.0016115	afr	0.00164399999999999	1	132	0.00164399999999999
chr15-023363171-C-A	chr15	23363171	C	A	783417	ExcessHet	0.24215	eas	0.135912	15	110	0.24215
chr15-023363171-C-G	chr15	23363171	C	G	783417	ExcessHet	1.63e-6	nfe	0	0	110	1.63e-6
chr15-023363171-C-T	chr15	23363171	C	T	783417	ExcessHet	3.99e-6	nfe	0	0	110	3.99e-6
chr15-023363194-A-C	chr15	23363194	A	C	307137	ExcessHet	0.1666	afr	0.08064900000000003	6	116	0.1666
chr15-023363194-A-G	chr15	23363194	A	G	307137	ExcessHet	0	none	9e-6	0	116	9e-6
chr15-023363213-T-A	chr15	23363213	T	A	1501711	VQSRTrancheSNP99.70to99.80	1.9069e-4	afr	0	0	132	1.9069e-4
chr15-023363213-T-C	chr15	23363213	T	C	1501711	VQSRTrancheSNP99.70to99.80	0.050153	nfe	0.043395	8	132	0.050153
chr15-023363249-G-C	chr15	23363249	G	C	7883	PASS	0.0013368	nfe	0.002615	0	130	0.002615
chr15-023363253-G-A	chr15	23363253	G	A	4858	VQSRTrancheSNP99.80to99.90	0.0013732	mid	0.002215	0	132	0.002215
chr15-023363256-C-T	chr15	23363256	C	T	6714	VQSRTrancheSNP99.80to99.90	0.0011052	nfe	0.00117999999999999	0	126	0.00117999999999999
chr15-023363308-G-T	chr15	23363308	G	T	47277	VQSRTrancheSNP99.80to99.90	0.0085468	afr	0.007247	1	120	0.0085468
chr15-023363312-G-C	chr15	23363312	G	C	43697	VQSRTrancheSNP99.80to99.90	0.0084878	afr	0.007221	1	120	0.0084878
chr15-023363349-A-G	chr15	23363349	A	G	72467	VQSRTrancheSNP99.80to99.90	0.022201	afr	0.01810900000000001	3	112	0.022201
chr15-023363351-A-G	chr15	23363351	A	G	1689708	VQSRTrancheSNP99.80to99.90	0.052561	nfe	0.03779700000000001	7	130	0.052561
chr15-023363353-T-C	chr15	23363353	T	C	1701017	VQSRTrancheSNP99.80to99.90	0.052054	nfe	0.03774600000000001	7	132	0.052054
chr15-023363354-A-G	chr15	23363354	A	G	1699758	VQSRTrancheSNP99.80to99.90	0.051016	nfe	0.03777300000000001	7	132	0.051016
chr15-023363404-CG-*	chr15	23363404	CG	*	3079575	ExcessHet	0	none	3.160000000000005e-4	0	132	3.160000000000005e-4
chr15-023363404-CG-C	chr15	23363404	CG	C	3079575	ExcessHet	0.14876	nfe	0.16856500000000002	24	132	0.16856500000000002
chr15-023363404-CG-CGG	chr15	23363404	CG	CGG	3079575	ExcessHet	0	none	1.0799999999999996e-4	0	132	1.0799999999999996e-4
chr15-023363404-CG-TG	chr15	23363404	CG	TG	3079575	ExcessHet	0	none	3.820000000000003e-4	0	132	3.820000000000003e-4
chr15-023363405-G-*	chr15	23363405	G	*	687	VQSRTrancheSNP99.90to99.95	0	none	0.168556	24	130	0.168556
chr15-023363405-G-A	chr15	23363405	G	A	687	VQSRTrancheSNP99.90to99.95	8.314e-5	sas	3.6999999999999985e-5	0	130	8.314e-5
chr15-023363475-G-A	chr15	23363475	G	A	4441553	ExcessHet	0.50507	eas	0.2981929999999998	25	88	0.50507
chr15-023363475-G-C	chr15	23363475	G	C	4441553	ExcessHet	0	none	0	0	88	1e-6
chr15-023363478-C-T	chr15	23363478	C	T	1061990	ExcessHet	0.22076	eas	0.111268	8	100	0.22076
chr15-023363523-G-A	chr15	23363523	G	A	457049	PASS	0.045727	nfe	0.04326900000000001	4	70	0.045727
chr15-023363574-G-C	chr15	23363574	G	C	1639277	VQSRTrancheINDEL99.90to99.95	0.50954	eas	0.207281	5	54	0.50954
chr15-023363574-G-GC	chr15	23363574	G	GC	1639277	VQSRTrancheINDEL99.90to99.95	8.056e-5	amr	3.6999999999999985e-5	0	54	8.056e-5
chr15-023363585-G-*	chr15	23363585	G	*	115173	VQSRTrancheSNP99.80to99.90	0	none	0	0	58	1e-6
chr15-023363585-G-A	chr15	23363585	G	A	115173	VQSRTrancheSNP99.80to99.90	0.0045336	amr	0.004637	1	58	0.004637
chr15-023363588-A-G	chr15	23363588	A	G	39797	VQSRTrancheSNP99.80to99.90	0.0070329	amr	0.01191699999999999	1	58	0.01191699999999999
chr15-023363593-A-G	chr15	23363593	A	G	761927	VQSRTrancheSNP99.80to99.90	0.063254	nfe	0.03182899999999999	4	58	0.063254
chr15-023363606-T-A	chr15	23363606	T	A	5087978	PASS	0	none	0	0	44	1e-6
chr15-023363606-T-C	chr15	23363606	T	C	5087978	PASS	0.64205	eas	0.4178739999999996	15	44	0.64205
chr15-023363606-T-G	chr15	23363606	T	G	5087978	PASS	0	none	0	0	44	1e-6
chr15-023363622-A-G	chr15	23363622	A	G	113649	VQSRTrancheSNP99.90to99.95	0.013601	sas	0.00876399999999999	3	60	0.013601
chr15-023363626-T-C	chr15	23363626	T	C	85873	VQSRTrancheSNP99.80to99.90	0.0044569	sas	0.007727	3	60	0.007727
chr15-023363626-T-G	chr15	23363626	T	G	85873	VQSRTrancheSNP99.80to99.90	0	none	9e-6	0	60	9e-6
chr15-023363637-A-G	chr15	23363637	A	G	79295	VQSRTrancheSNP99.90to99.95	0.013919	afr	0.005073	1	68	0.013919
chr15-023363647-G-A	chr15	23363647	G	A	12028068	PASS	0.76243	nfe	0.4174929999999996	50	58	0.76243
chr15-023363647-G-C	chr15	23363647	G	C	12028068	PASS	0	none	3.6999999999999985e-5	0	58	3.6999999999999985e-5
chr15-023363647-G-T	chr15	23363647	G	T	12028068	PASS	0	none	9e-6	0	58	9e-6
chr15-023363658-GCCACCACCC-*	chr15	23363658	GCCACCACCC	*	27657.97	VQSRTrancheINDEL99.50to99.90	0	none	2.2000000000000003e-5	0	70	2.2000000000000003e-5
chr15-023363658-GCCACCACCC-G	chr15	23363658	GCCACCACCC	G	27657.97	VQSRTrancheINDEL99.50to99.90	6.803e-4	sas	6.999999999999998e-5	0	70	6.803e-4
chr15-023363658-GCCACCACCC-GCCACCC	chr15	23363658	GCCACCACCC	GCCACCC	27657.97	VQSRTrancheINDEL99.50to99.90	0	none	0.00181399999999999	1	70	0.00181399999999999
chr15-023363659-C-*	chr15	23363659	C	*	73	VQSRTrancheSNP99.80to99.90	0	none	0.001962	1	68	0.001962
chr15-023363659-C-A	chr15	23363659	C	A	73	VQSRTrancheSNP99.80to99.90	0	none	9e-6	0	68	9e-6
chr15-023363659-C-T	chr15	23363659	C	T	73	VQSRTrancheSNP99.80to99.90	0	none	2.2000000000000003e-5	0	68	2.2000000000000003e-5
chr15-023363660-C-*	chr15	23363660	C	*	93	VQSRTrancheSNP99.70to99.80	0	none	0.001962	1	70	0.001962
chr15-023363660-C-A	chr15	23363660	C	A	93	VQSRTrancheSNP99.70to99.80	0	none	2.2000000000000003e-5	0	70	2.2000000000000003e-5
chr15-023363661-ACCAC-*	chr15	23363661	ACCAC	*	119	VQSRTrancheINDEL99.50to99.90	0	none	0.001962	1	70	0.001962
chr15-023363661-ACCAC-A	chr15	23363661	ACCAC	A	119	VQSRTrancheINDEL99.50to99.90	0	none	0	0	70	1e-6
chr15-023363661-ACCAC-CCCAC	chr15	23363661	ACCAC	CCCAC	119	VQSRTrancheINDEL99.50to99.90	0	none	0	0	70	1e-6
chr15-023363661-ACCAC-TCCAC	chr15	23363661	ACCAC	TCCAC	119	VQSRTrancheINDEL99.50to99.90	0	none	9e-6	0	70	9e-6
chr15-023363662-CCA-*	chr15	23363662	CCA	*	493706.97	VQSRTrancheINDEL99.50to99.90	0	none	8.9e-5	0	68	8.9e-5
chr15-023363662-CCA-C	chr15	23363662	CCA	C	493706.97	VQSRTrancheINDEL99.50to99.90	0.025854	nfe	0.058142	1	68	0.058142
chr15-023363663-CACCCCCA-*	chr15	23363663	CACCCCCA	*	1689	VQSRTrancheINDEL99.50to99.90	0	none	0.058326	1	66	0.058326
chr15-023363663-CACCCCCA-AACCCCCA	chr15	23363663	CACCCCCA	AACCCCCA	1689	VQSRTrancheINDEL99.50to99.90	0	none	0	0	66	1e-6
chr15-023363663-CACCCCCA-C	chr15	23363663	CACCCCCA	C	1689	VQSRTrancheINDEL99.50to99.90	0	none	9e-6	0	66	9e-6
chr15-023363663-CACCCCCA-CCCCCCA	chr15	23363663	CACCCCCA	CCCCCCA	1689	VQSRTrancheINDEL99.50to99.90	0	none	2.9400000000000004e-4	0	66	2.9400000000000004e-4
chr15-023363664-ACC-*	chr15	23363664	ACC	*	36516	VQSRTrancheINDEL99.50to99.90	0	none	0.05878	1	66	0.05878
chr15-023363664-ACC-A	chr15	23363664	ACC	A	36516	VQSRTrancheINDEL99.50to99.90	2.5716e-4	mid	6.999999999999998e-5	0	66	2.5716e-4
chr15-023363664-ACC-AC	chr15	23363664	ACC	AC	36516	VQSRTrancheINDEL99.50to99.90	0	none	9e-6	0	66	9e-6
chr15-023363664-ACC-CCC	chr15	23363664	ACC	CCC	36516	VQSRTrancheINDEL99.50to99.90	0	none	0.00108199999999999	0	66	0.00108199999999999
chr15-023363670-ACCCC-*	chr15	23363670	ACCCC	*	579310	VQSRTrancheINDEL99.50to99.90	0	none	1.47e-4	0	68	1.47e-4
chr15-023363670-ACCCC-A	chr15	23363670	ACCCC	A	579310	VQSRTrancheINDEL99.50to99.90	0.026893	nfe	0.03385500000000002	0	68	0.03385500000000002
chr15-023363670-ACCCC-AC	chr15	23363670	ACCCC	AC	579310	VQSRTrancheINDEL99.50to99.90	0	none	0.02629900000000002	3	68	0.02629900000000002
chr15-023363670-ACCCC-ACCC	chr15	23363670	ACCCC	ACCC	579310	VQSRTrancheINDEL99.50to99.90	0	none	9e-6	0	68	9e-6
chr15-023363670-ACCCC-CCCCC	chr15	23363670	ACCCC	CCCCC	579310	VQSRTrancheINDEL99.50to99.90	0	none	9e-6	0	68	9e-6
chr15-023363670-ACCCC-GCCCC	chr15	23363670	ACCCC	GCCCC	579310	VQSRTrancheINDEL99.50to99.90	0	none	0	0	68	1e-6
chr15-023363673-C-*	chr15	23363673	C	*	132	VQSRTrancheSNP99.80to99.90	0	none	0.060732	3	68	0.060732
chr15-023363673-C-A	chr15	23363673	C	A	132	VQSRTrancheSNP99.80to99.90	0	none	0	0	68	1e-6
chr15-023363674-C-*	chr15	23363674	C	*	24327	VQSRTrancheINDEL99.50to99.90	0	none	0.03470500000000001	0	68	0.03470500000000001
chr15-023363674-C-A	chr15	23363674	C	A	24327	VQSRTrancheINDEL99.50to99.90	0.016008	amr	0.00159199999999999	1	68	0.016008
chr15-023363674-C-CCAA	chr15	23363674	C	CCAA	24327	VQSRTrancheINDEL99.50to99.90	0.018975	eas	2.2000000000000003e-5	0	68	0.018975
chr15-023363674-C-CCCA	chr15	23363674	C	CCCA	24327	VQSRTrancheINDEL99.50to99.90	0	none	0	0	68	1e-6
chr15-023363674-C-CT	chr15	23363674	C	CT	24327	VQSRTrancheINDEL99.50to99.90	0	none	9e-6	0	68	9e-6
chr15-023363680-G-*	chr15	23363680	G	*	1488466	VQSRTrancheSNP99.95to100.00	0	none	6.999999999999998e-5	0	68	6.999999999999998e-5
chr15-023363680-G-C	chr15	23363680	G	C	1488466	VQSRTrancheSNP99.95to100.00	0.071123	nfe	0.06992400000000001	3	68	0.071123
chr15-023363682-T-*	chr15	23363682	T	*	1580231	VQSRTrancheSNP99.90to99.95	0	none	6.999999999999998e-5	0	64	6.999999999999998e-5
chr15-023363682-T-C	chr15	23363682	T	C	1580231	VQSRTrancheSNP99.90to99.95	0.075687	nfe	0.071493	3	64	0.075687
chr15-023363690-G-*	chr15	23363690	G	*	6055353	VQSRTrancheSNP99.90to99.95	0	none	6.999999999999998e-5	0	70	6.999999999999998e-5
chr15-023363690-G-A	chr15	23363690	G	A	6055353	VQSRTrancheSNP99.90to99.95	0.29649	nfe	0.155162	16	70	0.29649
chr15-023363730-T-*	chr15	23363730	T	*	1486486	VQSRTrancheSNP99.80to99.90	0	none	8.9e-5	0	78	8.9e-5
chr15-023363730-T-G	chr15	23363730	T	G	1486486	VQSRTrancheSNP99.80to99.90	0.076403	eas	0.05661000000000002	5	78	0.076403
chr15-023363733-T-*	chr15	23363733	T	*	1483031	VQSRTrancheSNP99.80to99.90	0	none	7.099999999999998e-5	0	76	7.099999999999998e-5
chr15-023363733-T-G	chr15	23363733	T	G	1483031	VQSRTrancheSNP99.80to99.90	0.076187	eas	0.056233	5	76	0.076187
chr15-023363736-C-*	chr15	23363736	C	*	1369700	VQSRTrancheSNP99.80to99.90	0	none	7.099999999999998e-5	0	78	7.099999999999998e-5
chr15-023363736-C-T	chr15	23363736	C	T	1369700	VQSRTrancheSNP99.80to99.90	0.071776	eas	0.05554200000000001	5	78	0.071776
chr15-023363737-A-*	chr15	23363737	A	*	1387101	VQSRTrancheSNP99.80to99.90	0	none	7.099999999999998e-5	0	78	7.099999999999998e-5
chr15-023363737-A-G	chr15	23363737	A	G	1387101	VQSRTrancheSNP99.80to99.90	0.072624	eas	0.05727700000000001	5	78	0.072624
chr15-023363743-C-G	chr15	23363743	C	G	608248	VQSRTrancheSNP99.80to99.90	0.050048	sas	0.02786900000000002	2	78	0.050048
chr15-023363750-T-C	chr15	23363750	T	C	2863276	VQSRTrancheSNP99.80to99.90	0.1909	nfe	0.130119	21	76	0.1909
chr15-023363781-T-C	chr15	23363781	T	C	295624	VQSRTrancheINDEL99.50to99.90	6.59e-6	sas	2.2000000000000003e-5	0	76	2.2000000000000003e-5
chr15-023363781-T-G	chr15	23363781	T	G	295624	VQSRTrancheINDEL99.50to99.90	0	none	0	0	76	1e-6
chr15-023363781-T-TC	chr15	23363781	T	TC	295624	VQSRTrancheINDEL99.50to99.90	0.014832	sas	0.01079899999999998	0	76	0.014832
chr15-023363784-C-A	chr15	23363784	C	A	1116289	VQSRTrancheINDEL99.50to99.90	0.078214	afr	0.06940000000000002	6	74	0.078214
chr15-023363784-C-CA	chr15	23363784	C	CA	1116289	VQSRTrancheINDEL99.50to99.90	0	none	0	0	74	1e-6
chr15-023363784-C-CT	chr15	23363784	C	CT	1116289	VQSRTrancheINDEL99.50to99.90	6.34e-6	sas	0	0	74	6.34e-6
chr15-023363784-C-T	chr15	23363784	C	T	1116289	VQSRTrancheINDEL99.50to99.90	0	none	9e-6	0	74	9e-6
chr15-023363789-C-A	chr15	23363789	C	A	1246434	PASS	0.11563	afr	0.07329000000000001	9	80	0.11563
chr15-023363802-A-C	chr15	23363802	A	C	128754	VQSRTrancheSNP99.70to99.80	4.5e-6	nfe	9e-6	0	80	9e-6
chr15-023363802-A-T	chr15	23363802	A	T	128754	VQSRTrancheSNP99.70to99.80	0.038594	afr	0.01074799999999998	0	80	0.038594
chr15-023363807-T-C	chr15	23363807	T	C	14057954	PASS	0.5407	nfe	0.4127399999999995	43	72	0.5407
chr15-023363825-G-T	chr15	23363825	G	T	1203903	VQSRTrancheSNP99.90to99.95	0.04006	nfe	0.02628700000000002	1	88	0.04006
chr15-023363829-C-G	chr15	23363829	C	G	942100	VQSRTrancheSNP99.70to99.80	0.054388	nfe	0.06007400000000001	10	90	0.06007400000000001
chr15-023363859-A-C	chr15	23363859	A	C	11770138	ExcessHet	0	none	0	0	100	1e-6
chr15-023363859-A-G	chr15	23363859	A	G	11770138	ExcessHet	0.46393	eas	0.3595029999999999	44	100	0.46393
chr15-023363868-G-A	chr15	23363868	G	A	3443511	ExcessHet	0.20395	nfe	0.19634	30	106	0.20395
chr15-023363883-C-T	chr15	23363883	C	T	91746	VQSRTrancheSNP99.80to99.90	0.0051757	eas	0.011307	1	114	0.011307
chr15-023363917-A-G	chr15	23363917	A	G	462097	VQSRTrancheSNP99.90to99.95	0.11429	amr	0.02681700000000001	4	124	0.11429
chr15-023364253-C-G	chr15	23364253	C	G	2377572	VQSRTrancheSNP99.80to99.90	0.10383	afr	0.06978200000000001	9	134	0.10383
chr15-023364255-A-C	chr15	23364255	A	C	501018	VQSRTrancheSNP99.70to99.80	0	none	0	0	134	1e-6
chr15-023364255-A-G	chr15	23364255	A	G	501018	VQSRTrancheSNP99.70to99.80	0.020642	eas	0.00938099999999999	2	134	0.020642
chr15-023364257-G-A	chr15	23364257	G	A	500891	VQSRTrancheSNP99.70to99.80	0.020714	eas	0.00932899999999998	2	134	0.020714
chr15-023364268-A-G	chr15	23364268	A	G	526400	PASS	0.022915	eas	0.00919799999999998	3	134	0.022915
chr15-023364312-C-G	chr15	23364312	C	G	35695	VQSRTrancheSNP99.80to99.90	4.0204e-4	nfe	4.270000000000005e-4	1	134	4.270000000000005e-4
chr15-023364325-A-C	chr15	23364325	A	C	1756275	VQSRTrancheSNP99.95to100.00	4.0095e-4	eas	2.5100000000000014e-4	0	132	4.0095e-4
chr15-023364325-A-G	chr15	23364325	A	G	1756275	VQSRTrancheSNP99.95to100.00	0.014839	eas	0.034845	5	132	0.034845
chr15-023364391-G-C	chr15	23364391	G	C	18905974	PASS	0.21566	nfe	0.183553	34	134	0.21566
chr15-023364403-G-T	chr15	23364403	G	T	13197656	PASS	0.23737	eas	0.122794	10	134	0.23737
chr15-023364437-G-A	chr15	23364437	G	A	369087	VQSRTrancheSNP99.80to99.90	0.0089904	mid	0.00254	1	134	0.0089904
chr15-023364465-A-G	chr15	23364465	A	G	8291460	VQSRTrancheSNP99.95to100.00	0.10664	afr	0.08865400000000001	11	134	0.10664
chr15-023364531-T-C	chr15	23364531	T	C	553172	VQSRTrancheSNP99.90to99.95	0.0059733	sas	0.00974599999999999	1	134	0.00974599999999999
chr15-023364561-G-A	chr15	23364561	G	A	17932612	VQSRTrancheSNP99.80to99.90	0.12554	mid	0.17819100000000002	33	134	0.17819100000000002
chr15-023364563-G-A	chr15	23364563	G	A	18305924	VQSRTrancheSNP99.80to99.90	0	none	9e-6	0	132	9e-6
chr15-023364563-G-T	chr15	23364563	G	T	18305924	VQSRTrancheSNP99.80to99.90	0.12446	mid	0.18211500000000003	34	132	0.18211500000000003
chr15-023364574-G-A	chr15	23364574	G	A	16003850	VQSRTrancheSNP99.80to99.90	0.11681	mid	0.182529	34	134	0.182529
chr15-023364629-G-GT	chr15	23364629	G	GT	17526961	VQSRTrancheINDEL99.50to99.90	5.193e-5	amr	2.2000000000000003e-5	0	126	5.193e-5
chr15-023364629-G-T	chr15	23364629	G	T	17526961	VQSRTrancheINDEL99.50to99.90	0.47016	afr	0.38950799999999985	54	126	0.47016
chr15-023364719-A-G	chr15	23364719	A	G	1885668	PASS	0.030577	mid	0.115598	16	128	0.115598
chr15-023364795-C-T	chr15	23364795	C	T	2123223	VQSRTrancheSNP99.90to99.95	0.081359	sas	0.03402200000000002	3	134	0.081359
chr15-023364840-C-T	chr15	23364840	C	T	3163942	VQSRTrancheSNP99.80to99.90	0.059155	sas	0.09912200000000002	14	134	0.09912200000000002
chr15-023364913-A-*	chr15	23364913	A	*	15734272.97	VQSRTrancheINDEL99.50to99.90	0	none	3.6999999999999985e-5	0	134	3.6999999999999985e-5
chr15-023364913-A-AG	chr15	23364913	A	AG	15734272.97	VQSRTrancheINDEL99.50to99.90	0.2415	nfe	0.223724	36	134	0.2415
chr15-023364983-C-T	chr15	23364983	C	T	646218	PASS	0.01689	nfe	0.00872999999999999	1	134	0.01689
chr15-023364985-T-C	chr15	23364985	T	C	25616	VQSRTrancheSNP99.70to99.80	5.1938e-4	nfe	2.09e-4	1	134	5.1938e-4
chr15-023364999-G-C	chr15	23364999	G	C	270906	VQSRTrancheSNP99.70to99.80	0.0065158	mid	0.002415	1	134	0.0065158
chr15-023365045-G-A	chr15	23365045	G	A	74999314	VQSRTrancheSNP99.70to99.80	0.97567	eas	0.8204590000000006	117	130	0.97567
chr15-023365079-A-G	chr15	23365079	A	G	732068	VQSRTrancheSNP99.95to100.00	0.016788	sas	0.06073100000000001	5	132	0.06073100000000001
chr15-023365152-G-C	chr15	23365152	G	C	194338	VQSRTrancheSNP99.95to100.00	0.0027106	mid	0.022292	2	130	0.022292
chr15-023365158-C-T	chr15	23365158	C	T	10669078	PASS	0.23302	nfe	0.191746	38	134	0.23302
chr15-023365344-T-C	chr15	23365344	T	C	130883	VQSRTrancheSNP99.80to99.90	0.011295	nfe	0.005828	2	134	0.011295
chr15-023365504-C-A	chr15	23365504	C	A	12446	VQSRTrancheSNP99.80to99.90	0.001693	nfe	9.620000000000004e-4	1	56	0.001693
chr15-023365803-C-G	chr15	23365803	C	G	108353	PASS	0.077731	nfe	0.02384800000000002	0	0	0.077731
chr15-023365806-G-A	chr15	23365806	G	A	108325	PASS	0.085121	nfe	0.02387400000000001	0	0	0.085121
chr15-023366047-C-G	chr15	23366047	C	G	14797	VQSRTrancheSNP99.70to99.80	0	none	0.01119399999999999	0	0	0.01119399999999999
chr15-023433461-C-T	chr15	23433461	C	T	358819	PASS	0.42401	nfe	0.181437	0	0	0.42401
chr15-023434957-G-A	chr15	23434957	G	A	152591	PASS	0.034943	sas	0.01094699999999999	2	134	0.034943
chr15-023434972-ATG-A	chr15	23434972	ATG	A	167279	PASS	0	none	0	0	130	1e-6
chr15-023434972-ATG-GTG	chr15	23434972	ATG	GTG	167279	PASS	0	none	0.01162599999999998	1	130	0.01162599999999998
chr15-023435074-G-T	chr15	23435074	G	T	193972	PASS	0.032404	sas	0.01152199999999998	2	134	0.032404
chr15-023435262-GT-*	chr15	23435262	GT	*	5057.97	VQSRTrancheINDEL95.00to96.00	0	none	0	0	132	1e-6
chr15-023435262-GT-G	chr15	23435262	GT	G	5057.97	VQSRTrancheINDEL95.00to96.00	4.852e-5	sas	2.7300000000000035e-4	1	132	2.7300000000000035e-4
chr15-023435262-GT-GTT	chr15	23435262	GT	GTT	5057.97	VQSRTrancheINDEL95.00to96.00	0	none	9.160000000000004e-4	0	132	9.160000000000004e-4
chr15-023435302-G-A	chr15	23435302	G	A	140434	PASS	0.036366	sas	0.01125999999999999	2	132	0.036366
chr15-023435302-G-C	chr15	23435302	G	C	140434	PASS	0	none	0	0	132	1e-6
chr15-023439358-C-G	chr15	23439358	C	G	79339	PASS	0.029978	sas	0.00950299999999999	0	2	0.029978
chr15-023439381-C-T	chr15	23439381	C	T	6060403	PASS	0.85543	nfe	0.7225070000000002	1	2	0.85543
chr15-023439438-T-G	chr15	23439438	T	G	74	PASS	4.02e-6	nfe	8.9e-5	0	34	8.9e-5
chr15-023439447-CTTTTTTT-*	chr15	23439447	CTTTTTTT	*	479914	ExcessHet	0	none	2.2000000000000003e-5	0	32	2.2000000000000003e-5
chr15-023439447-CTTTTTTT-ATTTTTTT	chr15	23439447	CTTTTTTT	ATTTTTTT	479914	ExcessHet	0	none	0	0	32	1e-6
chr15-023439447-CTTTTTTT-C	chr15	23439447	CTTTTTTT	C	479914	ExcessHet	4.61e-5	nfe	3.6999999999999985e-5	0	32	4.61e-5
chr15-023439447-CTTTTTTT-CTT	chr15	23439447	CTTTTTTT	CTT	479914	ExcessHet	0	none	1.47e-4	0	32	1.47e-4
chr15-023439447-CTTTTTTT-CTTT	chr15	23439447	CTTTTTTT	CTTT	479914	ExcessHet	0	none	6.090000000000004e-4	0	32	6.090000000000004e-4
chr15-023439447-CTTTTTTT-CTTTT	chr15	23439447	CTTTTTTT	CTTTT	479914	ExcessHet	0	none	0.004175	0	32	0.004175
chr15-023439447-CTTTTTTT-CTTTTT	chr15	23439447	CTTTTTTT	CTTTTT	479914	ExcessHet	0	none	0.027411	3	32	0.027411
chr15-023439447-CTTTTTTT-CTTTTTT	chr15	23439447	CTTTTTTT	CTTTTTT	479914	ExcessHet	0	none	0.138334	4	32	0.138334
chr15-023439447-CTTTTTTT-CTTTTTTTT	chr15	23439447	CTTTTTTT	CTTTTTTTT	479914	ExcessHet	0	none	0.08525200000000001	1	32	0.08525200000000001
chr15-023439447-CTTTTTTT-CTTTTTTTTT	chr15	23439447	CTTTTTTT	CTTTTTTTTT	479914	ExcessHet	0	none	0.006971	0	32	0.006971
chr15-023439447-CTTTTTTT-CTTTTTTTTTT	chr15	23439447	CTTTTTTT	CTTTTTTTTTT	479914	ExcessHet	0	none	4.490000000000005e-4	0	32	4.490000000000005e-4
chr15-023439447-CTTTTTTT-CTTTTTTTTTTT	chr15	23439447	CTTTTTTT	CTTTTTTTTTTT	479914	ExcessHet	0	none	5.2999999999999994e-5	0	32	5.2999999999999994e-5
chr15-023439447-CTTTTTTT-CTTTTTTTTTTTT	chr15	23439447	CTTTTTTT	CTTTTTTTTTTTT	479914	ExcessHet	0	none	0	0	32	1e-6
chr15-023439465-C-*	chr15	23439465	C	*	113032	ExcessHet	0	none	0.01178499999999999	0	54	0.01178499999999999
chr15-023439465-C-A	chr15	23439465	C	A	113032	ExcessHet	0.022359	nfe	0.01094899999999999	3	54	0.022359
chr15-023439465-C-G	chr15	23439465	C	G	113032	ExcessHet	2.4769e-4	nfe	2.9400000000000004e-4	0	54	2.9400000000000004e-4
chr15-023439465-C-T	chr15	23439465	C	T	113032	ExcessHet	0.25873	sas	0.038118	0	54	0.25873
chr15-023439468-G-*	chr15	23439468	G	*	26065	VQSRTrancheSNP99.90to99.95	0	none	0.00174099999999999	0	74	0.00174099999999999
chr15-023439468-G-A	chr15	23439468	G	A	26065	VQSRTrancheSNP99.90to99.95	1.1489e-4	nfe	3.600000000000004e-4	0	74	3.600000000000004e-4
chr15-023439468-G-T	chr15	23439468	G	T	26065	VQSRTrancheSNP99.90to99.95	0.032312	sas	0.015805	0	74	0.032312
chr15-023439472-G-A	chr15	23439472	G	A	78226	ExcessHet	0	none	9e-6	0	44	9e-6
chr15-023439472-G-T	chr15	23439472	G	T	78226	ExcessHet	0.14865	sas	0.04260000000000001	2	44	0.14865
chr15-023439475-C-*	chr15	23439475	C	*	575	PASS	0	none	1.27e-4	0	100	1.27e-4
chr15-023439475-C-A	chr15	23439475	C	A	575	PASS	1.05e-6	nfe	9e-6	0	100	9e-6
chr15-023439475-C-G	chr15	23439475	C	G	575	PASS	0	none	0	0	100	1e-6
chr15-023439475-C-T	chr15	23439475	C	T	575	PASS	2.383e-5	nfe	2.720000000000003e-4	0	100	2.720000000000003e-4
chr15-023439477-C-A	chr15	23439477	C	A	1347	PASS	3.8732e-4	mid	4.270000000000005e-4	0	70	4.270000000000005e-4
chr15-023439477-C-T	chr15	23439477	C	T	1347	PASS	1.0446e-4	eas	4.04e-4	0	70	4.04e-4
chr15-023439488-C-A	chr15	23439488	C	A	640	PASS	3.7874e-4	nfe	7.720000000000003e-4	0	54	7.720000000000003e-4
chr15-023439488-C-T	chr15	23439488	C	T	640	PASS	0	none	2.2000000000000003e-5	0	54	2.2000000000000003e-5
chr15-023439857-GCATCTCCTCCTGCCCCCA-G	chr15	23439857	GCATCTCCTCCTGCCCCCA	G	69619753	VQSRTrancheINDEL97.00to99.00	0	none	8.9e-5	0	134	8.9e-5
chr15-023439857-GCATCTCCTCCTGCCCCCA-GCATCATCTCCTCCTGCCCCCA	chr15	23439857	GCATCTCCTCCTGCCCCCA	GCATCATCTCCTCCTGCCCCCA	69619753	VQSRTrancheINDEL97.00to99.00	0	none	0.9546880000000002	134	134	0.9546880000000002
chr15-023439857-GCATCTCCTCCTGCCCCCA-TCATCTCCTCCTGCCCCCA	chr15	23439857	GCATCTCCTCCTGCCCCCA	TCATCTCCTCCTGCCCCCA	69619753	VQSRTrancheINDEL97.00to99.00	0	none	9e-6	0	134	9e-6
chr15-023439917-A-ACATCTTCTCCTCCTGGCCCCG	chr15	23439917	A	ACATCTTCTCCTCCTGGCCCCG	208347	VQSRTrancheINDEL99.50to99.90	2.13e-6	nfe	2.09e-4	0	130	2.09e-4
chr15-023439917-A-ACATCTTCTCCTCCTGGCCCCGCATCTTCTCCTCCTGCTCCCG	chr15	23439917	A	ACATCTTCTCCTCCTGGCCCCGCATCTTCTCCTCCTGCTCCCG	208347	VQSRTrancheINDEL99.50to99.90	0.0038322	sas	0.01089399999999999	0	130	0.01089399999999999
chr15-023439917-A-ATCTTCTCCTCCTGCTCCCG	chr15	23439917	A	ATCTTCTCCTCCTGCTCCCG	208347	VQSRTrancheINDEL99.50to99.90	2.343e-5	eas	1.47e-4	0	130	1.47e-4
chr15-023439917-A-ATCTTCTCCTCCTGGCCCCGCATCTTCTCCTCCTGCTCCCG	chr15	23439917	A	ATCTTCTCCTCCTGGCCCCGCATCTTCTCCTCCTGCTCCCG	208347	VQSRTrancheINDEL99.50to99.90	6.396e-5	amr	0	0	130	6.396e-5
chr15-023439917-A-C	chr15	23439917	A	C	208347	VQSRTrancheINDEL99.50to99.90	2.578e-5	sas	0.00159499999999999	0	130	0.00159499999999999
chr15-023439917-A-G	chr15	23439917	A	G	208347	VQSRTrancheINDEL99.50to99.90	0.0018251	amr	0.00169399999999999	0	130	0.0018251
chr15-023439917-A-T	chr15	23439917	A	T	208347	VQSRTrancheINDEL99.50to99.90	0	none	0	0	130	1e-6
chr15-023439979-T-*	chr15	23439979	T	*	6364158	VQSRTrancheINDEL99.50to99.90	0	none	0.003193	0	114	0.003193
chr15-023439979-T-C	chr15	23439979	T	C	6364158	VQSRTrancheINDEL99.50to99.90	0.87401	eas	0.6562410000000002	91	114	0.87401
chr15-023439979-T-TCTTCTCCTCCTGCTCCC	chr15	23439979	T	TCTTCTCCTCCTGCTCCC	6364158	VQSRTrancheINDEL99.50to99.90	6.41e-5	eas	8.9e-5	0	114	8.9e-5
chr15-023439979-T-TCTTCTCCTCCTGCTCCCGCATCTTCTCCTCCTGGCCCC	chr15	23439979	T	TCTTCTCCTCCTGCTCCCGCATCTTCTCCTCCTGGCCCC	6364158	VQSRTrancheINDEL99.50to99.90	7.1e-6	nfe	0	0	114	7.1e-6
chr15-023439979-T-TCTTCTCCTCCTGGCCCC	chr15	23439979	T	TCTTCTCCTCCTGGCCCC	6364158	VQSRTrancheINDEL99.50to99.90	1.81e-6	nfe	2.2000000000000003e-5	0	114	2.2000000000000003e-5
chr15-023440078-T-*	chr15	23440078	T	*	323340	VQSRTrancheINDEL99.90to99.95	0	none	3.820000000000003e-4	0	130	3.820000000000003e-4
chr15-023440078-T-C	chr15	23440078	T	C	323340	VQSRTrancheINDEL99.90to99.95	3.63e-6	nfe	5.2999999999999994e-5	0	130	5.2999999999999994e-5
chr15-023440078-T-G	chr15	23440078	T	G	323340	VQSRTrancheINDEL99.90to99.95	4.277e-5	nfe	8.9e-5	0	130	8.9e-5
chr15-023440078-T-TC	chr15	23440078	T	TC	323340	VQSRTrancheINDEL99.90to99.95	0	none	0	0	130	1e-6
chr15-023440078-T-TG	chr15	23440078	T	TG	323340	VQSRTrancheINDEL99.90to99.95	0.01382	eas	0.03223700000000001	1	130	0.03223700000000001
chr15-023440081-T-*	chr15	23440081	T	*	375884	VQSRTrancheSNP99.80to99.90	0	none	3.810000000000003e-4	0	36	3.810000000000003e-4
chr15-023440081-T-C	chr15	23440081	T	C	375884	VQSRTrancheSNP99.80to99.90	0.097167	eas	0.04248400000000001	3	36	0.097167
chr15-023440085-ACATCTTCTCCTCCTGCTCCTG-*	chr15	23440085	ACATCTTCTCCTCCTGCTCCTG	*	275359	VQSRTrancheINDEL99.50to99.90	0	none	3.590000000000004e-4	0	32	3.590000000000004e-4
chr15-023440085-ACATCTTCTCCTCCTGCTCCTG-A	chr15	23440085	ACATCTTCTCCTCCTGCTCCTG	A	275359	VQSRTrancheINDEL99.50to99.90	0	none	0	0	32	1e-6
chr15-023440085-ACATCTTCTCCTCCTGCTCCTG-ATCTTCTCCTCCTGCTCCCGCATCTTCTCCTCCTGCTCCTG	chr15	23440085	ACATCTTCTCCTCCTGCTCCTG	ATCTTCTCCTCCTGCTCCCGCATCTTCTCCTCCTGCTCCTG	275359	VQSRTrancheINDEL99.50to99.90	0	none	9e-6	0	32	9e-6
chr15-023440085-ACATCTTCTCCTCCTGCTCCTG-CCATCTTCTCCTCCTGCTCCTG	chr15	23440085	ACATCTTCTCCTCCTGCTCCTG	CCATCTTCTCCTCCTGCTCCTG	275359	VQSRTrancheINDEL99.50to99.90	0	none	0.00132299999999999	0	32	0.00132299999999999
chr15-023440085-ACATCTTCTCCTCCTGCTCCTG-GCATCTTCTCCTCCTGCTCCTG	chr15	23440085	ACATCTTCTCCTCCTGCTCCTG	GCATCTTCTCCTCCTGCTCCTG	275359	VQSRTrancheINDEL99.50to99.90	0	none	0.034777	2	32	0.034777
chr15-023440085-ACATCTTCTCCTCCTGCTCCTG-TCATCTTCTCCTCCTGCTCCTG	chr15	23440085	ACATCTTCTCCTCCTGCTCCTG	TCATCTTCTCCTCCTGCTCCTG	275359	VQSRTrancheINDEL99.50to99.90	0	none	9e-6	0	32	9e-6
chr15-023440086-C-*	chr15	23440086	C	*	2657	VQSRTrancheSNP99.70to99.80	0	none	8.9e-5	0	40	8.9e-5
chr15-023440086-C-T	chr15	23440086	C	T	2657	VQSRTrancheSNP99.70to99.80	0.0012736	mid	8.190000000000003e-4	0	40	0.0012736
chr15-023440091-TCTC-*	chr15	23440091	TCTC	*	3304	VQSRTrancheINDEL99.50to99.90	0	none	5.2999999999999994e-5	0	44	5.2999999999999994e-5
chr15-023440091-TCTC-CCTC	chr15	23440091	TCTC	CCTC	3304	VQSRTrancheINDEL99.50to99.90	0	none	2.2899999999999996e-4	0	44	2.2899999999999996e-4
chr15-023440091-TCTC-GCTC	chr15	23440091	TCTC	GCTC	3304	VQSRTrancheINDEL99.50to99.90	0	none	5.2999999999999994e-5	0	44	5.2999999999999994e-5
chr15-023440091-TCTC-T	chr15	23440091	TCTC	T	3304	VQSRTrancheINDEL99.50to99.90	1.0637e-4	eas	5.630000000000005e-4	0	44	5.630000000000005e-4
chr15-023440092-C-*	chr15	23440092	C	*	279	VQSRTrancheSNP99.80to99.90	0	none	6.790000000000002e-4	0	46	6.790000000000002e-4
chr15-023440092-C-T	chr15	23440092	C	T	279	VQSRTrancheSNP99.80to99.90	1.701e-5	nfe	6.999999999999998e-5	0	46	6.999999999999998e-5
chr15-023440094-C-*	chr15	23440094	C	*	594	VQSRTrancheSNP99.80to99.90	0	none	7.020000000000006e-4	0	34	7.020000000000006e-4
chr15-023440094-C-G	chr15	23440094	C	G	594	VQSRTrancheSNP99.80to99.90	0	none	0	0	34	1e-6
chr15-023440094-C-T	chr15	23440094	C	T	594	VQSRTrancheSNP99.80to99.90	2.0683e-4	nfe	1.27e-4	0	34	2.0683e-4
chr15-023440132-A-*	chr15	23440132	A	*	83379	VQSRTrancheSNP99.80to99.90	0	none	2.2000000000000003e-5	0	42	2.2000000000000003e-5
chr15-023440132-A-C	chr15	23440132	A	C	83379	VQSRTrancheSNP99.80to99.90	0.032032	afr	0.002384	0	42	0.032032
chr15-023440132-A-T	chr15	23440132	A	T	83379	VQSRTrancheSNP99.80to99.90	0.012146	sas	0.01839000000000001	0	42	0.01839000000000001
chr15-023440160-G-*	chr15	23440160	G	*	17158015	PASS	0	none	2.2899999999999996e-4	0	44	2.2899999999999996e-4
chr15-023440160-G-C	chr15	23440160	G	C	17158015	PASS	0.99399	nfe	0.2701759999999998	44	44	0.99399
chr15-023440196-T-*	chr15	23440196	T	*	463627	PASS	0	none	1.6699999999999994e-4	0	24	1.6699999999999994e-4
chr15-023440196-T-A	chr15	23440196	T	A	463627	PASS	0	none	9e-6	0	24	9e-6
chr15-023440196-T-C	chr15	23440196	T	C	463627	PASS	0.30762	amr	0.130338	0	24	0.30762
chr15-023440196-T-G	chr15	23440196	T	G	463627	PASS	0	none	1.87e-4	0	24	1.87e-4
chr15-023440269-GTCCTGCTCCCA-*	chr15	23440269	GTCCTGCTCCCA	*	33702	VQSRTrancheINDEL99.00to99.50	0	none	9e-6	0	10	9e-6
chr15-023440269-GTCCTGCTCCCA-ATCCTGCTCCCA	chr15	23440269	GTCCTGCTCCCA	ATCCTGCTCCCA	33702	VQSRTrancheINDEL99.00to99.50	0	none	3.810000000000003e-4	0	10	3.810000000000003e-4
chr15-023440269-GTCCTGCTCCCA-CTCCTGCTCCCA	chr15	23440269	GTCCTGCTCCCA	CTCCTGCTCCCA	33702	VQSRTrancheINDEL99.00to99.50	0	none	0.00122499999999999	0	10	0.00122499999999999
chr15-023440269-GTCCTGCTCCCA-G	chr15	23440269	GTCCTGCTCCCA	G	33702	VQSRTrancheINDEL99.00to99.50	0	none	0	0	10	1e-6
chr15-023440269-GTCCTGCTCCCA-TTCCTGCTCCCA	chr15	23440269	GTCCTGCTCCCA	TTCCTGCTCCCA	33702	VQSRTrancheINDEL99.00to99.50	0	none	9e-6	0	10	9e-6
chr15-023440273-TG-*	chr15	23440273	TG	*	783	VQSRTrancheINDEL99.50to99.90	0	none	2.2000000000000003e-5	0	40	2.2000000000000003e-5
chr15-023440273-TG-CG	chr15	23440273	TG	CG	783	VQSRTrancheINDEL99.50to99.90	0	none	1.47e-4	0	40	1.47e-4
chr15-023440273-TG-T	chr15	23440273	TG	T	783	VQSRTrancheINDEL99.50to99.90	2.48e-6	nfe	1.87e-4	0	40	1.87e-4
chr15-023440275-C-*	chr15	23440275	C	*	488	VQSRTrancheSNP99.70to99.80	0	none	2.2000000000000003e-5	0	24	2.2000000000000003e-5
chr15-023440275-C-A	chr15	23440275	C	A	488	VQSRTrancheSNP99.70to99.80	2.2882e-4	afr	2.2000000000000003e-5	0	24	2.2882e-4
chr15-023440275-C-G	chr15	23440275	C	G	488	VQSRTrancheSNP99.70to99.80	0	none	2.2000000000000003e-5	0	24	2.2000000000000003e-5
chr15-023440276-TCC-*	chr15	23440276	TCC	*	303	VQSRTrancheINDEL99.50to99.90	0	none	2.2000000000000003e-5	0	124	2.2000000000000003e-5
chr15-023440276-TCC-CCC	chr15	23440276	TCC	CCC	303	VQSRTrancheINDEL99.50to99.90	0	none	3.6999999999999985e-5	0	124	3.6999999999999985e-5
chr15-023440276-TCC-T	chr15	23440276	TCC	T	303	VQSRTrancheINDEL99.50to99.90	0	none	1.0799999999999996e-4	0	124	1.0799999999999996e-4
chr15-023440277-CCCACATCCTCTCCTT-*	chr15	23440277	CCCACATCCTCTCCTT	*	1205.97	VQSRTrancheINDEL99.50to99.90	0	none	1.6699999999999994e-4	0	126	1.6699999999999994e-4
chr15-023440277-CCCACATCCTCTCCTT-C	chr15	23440277	CCCACATCCTCTCCTT	C	1205.97	VQSRTrancheINDEL99.50to99.90	8.398e-5	eas	3.6999999999999985e-5	0	126	8.398e-5
chr15-023440278-CCACA-*	chr15	23440278	CCACA	*	38	VQSRTrancheINDEL99.50to99.90	0	none	2.500000000000001e-4	0	24	2.500000000000001e-4
chr15-023440278-CCACA-C	chr15	23440278	CCACA	C	38	VQSRTrancheINDEL99.50to99.90	3.15e-6	nfe	0	0	24	3.15e-6
chr15-023440278-CCACA-CCA	chr15	23440278	CCACA	CCA	38	VQSRTrancheINDEL99.50to99.90	0	none	0	0	24	1e-6
chr15-023440278-CCACA-TCACA	chr15	23440278	CCACA	TCACA	38	VQSRTrancheINDEL99.50to99.90	0	none	0	0	24	1e-6
chr15-023440279-C-*	chr15	23440279	C	*	113	VQSRTrancheSNP99.90to99.95	0	none	1.27e-4	0	30	1.27e-4
chr15-023440279-C-T	chr15	23440279	C	T	113	VQSRTrancheSNP99.90to99.95	6.84e-6	nfe	2.2000000000000003e-5	0	30	2.2000000000000003e-5
chr15-023440280-A-*	chr15	23440280	A	*	1133	PASS	0	none	1.27e-4	0	16	1.27e-4
chr15-023440280-A-C	chr15	23440280	A	C	1133	PASS	6.743e-5	nfe	2.2899999999999996e-4	0	16	2.2899999999999996e-4
chr15-023440280-A-G	chr15	23440280	A	G	1133	PASS	6.748e-5	nfe	4.710000000000004e-4	0	16	4.710000000000004e-4
chr15-023440280-A-T	chr15	23440280	A	T	1133	PASS	0	none	0	0	16	1e-6
chr15-023440285-C-*	chr15	23440285	C	*	10004	PASS	0	none	2.500000000000001e-4	0	28	2.500000000000001e-4
chr15-023440285-C-A	chr15	23440285	C	A	10004	PASS	3.136e-5	nfe	1.47e-4	0	28	1.47e-4
chr15-023440285-C-T	chr15	23440285	C	T	10004	PASS	0.0067372	eas	0.003767	0	28	0.0067372
chr15-023440292-T-*	chr15	23440292	T	*	25745	VQSRTrancheSNP99.80to99.90	0	none	3.3700000000000044e-4	0	42	3.3700000000000044e-4
chr15-023440292-T-A	chr15	23440292	T	A	25745	VQSRTrancheSNP99.80to99.90	1.052e-5	nfe	1.47e-4	0	42	1.47e-4
chr15-023440292-T-C	chr15	23440292	T	C	25745	VQSRTrancheSNP99.80to99.90	0.0093794	eas	0.01536799999999999	0	42	0.01536799999999999
chr15-023440292-T-G	chr15	23440292	T	G	25745	VQSRTrancheSNP99.80to99.90	0	none	2.2000000000000003e-5	0	42	2.2000000000000003e-5
chr15-023440302-C-*	chr15	23440302	C	*	10188	VQSRTrancheINDEL99.50to99.90	0	none	2.2899999999999996e-4	0	40	2.2899999999999996e-4
chr15-023440302-C-CATCTTCTGCTCCTG	chr15	23440302	C	CATCTTCTGCTCCTG	10188	VQSRTrancheINDEL99.50to99.90	0	none	6.999999999999998e-5	0	40	6.999999999999998e-5
chr15-023440302-C-T	chr15	23440302	C	T	10188	VQSRTrancheINDEL99.50to99.90	8.148e-5	sas	1.47e-4	0	40	1.47e-4
chr15-023440303-A-*	chr15	23440303	A	*	621	PASS	0	none	2.2899999999999996e-4	0	40	2.2899999999999996e-4
chr15-023440303-A-G	chr15	23440303	A	G	621	PASS	0	none	1.87e-4	0	40	1.87e-4
chr15-023440310-GCTCCTGAT-*	chr15	23440310	GCTCCTGAT	*	5164	VQSRTrancheINDEL99.50to99.90	0	none	8.66e-4	0	38	8.66e-4
chr15-023440310-GCTCCTGAT-ACTCCTGAT	chr15	23440310	GCTCCTGAT	ACTCCTGAT	5164	VQSRTrancheINDEL99.50to99.90	0	none	2.2000000000000003e-5	0	38	2.2000000000000003e-5
chr15-023440310-GCTCCTGAT-CCTCCTGAT	chr15	23440310	GCTCCTGAT	CCTCCTGAT	5164	VQSRTrancheINDEL99.50to99.90	0	none	0.002859	0	38	0.002859
chr15-023440310-GCTCCTGAT-G	chr15	23440310	GCTCCTGAT	G	5164	VQSRTrancheINDEL99.50to99.90	6.6761e-4	nfe	2.9400000000000004e-4	0	38	6.6761e-4
chr15-023440310-GCTCCTGAT-TCTCCTGAT	chr15	23440310	GCTCCTGAT	TCTCCTGAT	5164	VQSRTrancheINDEL99.50to99.90	0	none	1.6699999999999994e-4	0	38	1.6699999999999994e-4
chr15-023440318-T-*	chr15	23440318	T	*	337702.97	VQSRTrancheINDEL99.95to100.00	0	none	9.869999999999992e-4	0	112	9.869999999999992e-4
chr15-023440318-T-TATCTTCTC	chr15	23440318	T	TATCTTCTC	337702.97	VQSRTrancheINDEL99.95to100.00	0	none	0	0	112	1e-6
chr15-023440318-T-TCC	chr15	23440318	T	TCC	337702.97	VQSRTrancheINDEL99.95to100.00	0	none	0	0	112	1e-6
chr15-023440318-T-TCCCGCAG	chr15	23440318	T	TCCCGCAG	337702.97	VQSRTrancheINDEL99.95to100.00	0	none	0	0	112	1e-6
chr15-023440318-T-TCCCGCATCTTCTC	chr15	23440318	T	TCCCGCATCTTCTC	337702.97	VQSRTrancheINDEL99.95to100.00	0.039825	eas	0.04225300000000002	4	112	0.04225300000000002
chr15-023440319-CTCCTGCTCCTGCATCTTCTCGTGTTCCCACAGCTTCTCCTTCTGTT-*	chr15	23440319	CTCCTGCTCCTGCATCTTCTCGTGTTCCCACAGCTTCTCCTTCTGTT	*	620005.97	ExcessHet	0	none	9e-6	0	108	9e-6
chr15-023440319-CTCCTGCTCCTGCATCTTCTCGTGTTCCCACAGCTTCTCCTTCTGTT-C	chr15	23440319	CTCCTGCTCCTGCATCTTCTCGTGTTCCCACAGCTTCTCCTTCTGTT	C	620005.97	ExcessHet	4.3855e-4	eas	0.02431500000000001	4	108	0.02431500000000001
chr15-023440319-CTCCTGCTCCTGCATCTTCTCGTGTTCCCACAGCTTCTCCTTCTGTT-CCCGCATCCTGCTCCTGCATCTTCTCGTGTTCCCACAGCTTCTCCTTCTGTT	chr15	23440319	CTCCTGCTCCTGCATCTTCTCGTGTTCCCACAGCTTCTCCTTCTGTT	CCCGCATCCTGCTCCTGCATCTTCTCGTGTTCCCACAGCTTCTCCTTCTGTT	620005.97	ExcessHet	0	none	0.01164499999999998	2	108	0.01164499999999998
chr15-023440319-CTCCTGCTCCTGCATCTTCTCGTGTTCCCACAGCTTCTCCTTCTGTT-CCCTGCTCCTGCATCTTCTCGTGTTCCCACAGCTTCTCCTTCTGTT	chr15	23440319	CTCCTGCTCCTGCATCTTCTCGTGTTCCCACAGCTTCTCCTTCTGTT	CCCTGCTCCTGCATCTTCTCGTGTTCCCACAGCTTCTCCTTCTGTT	620005.97	ExcessHet	0	none	0.074015	7	108	0.074015
chr15-023440320-T-*	chr15	23440320	T	*	671	VQSRTrancheSNP99.90to99.95	0	none	0.099201	11	74	0.099201
chr15-023440320-T-C	chr15	23440320	T	C	671	VQSRTrancheSNP99.90to99.95	2.476e-5	nfe	4.04e-4	0	74	4.04e-4
chr15-023440321-C-*	chr15	23440321	C	*	64604	VQSRTrancheINDEL97.00to99.00	0	none	0.024319	4	114	0.024319
chr15-023440321-C-CATCTT	chr15	23440321	C	CATCTT	64604	VQSRTrancheINDEL97.00to99.00	0	none	0	0	114	1e-6
chr15-023440321-C-CGCCT	chr15	23440321	C	CGCCT	64604	VQSRTrancheINDEL97.00to99.00	0	none	0	0	114	1e-6
chr15-023440321-C-CTT	chr15	23440321	C	CTT	64604	VQSRTrancheINDEL97.00to99.00	0.0063115	eas	0.01146399999999998	2	114	0.01146399999999998
chr15-023440321-C-T	chr15	23440321	C	T	64604	VQSRTrancheINDEL97.00to99.00	1.3e-6	nfe	2.2000000000000003e-5	0	114	2.2000000000000003e-5
chr15-023440322-CTGCTCCT-*	chr15	23440322	CTGCTCCT	*	289441.97	ExcessHet	0	none	0.02429800000000001	4	82	0.02429800000000001
chr15-023440322-CTGCTCCT-C	chr15	23440322	CTGCTCCT	C	289441.97	ExcessHet	0.022642	sas	0.055602	5	82	0.055602
chr15-023440322-CTGCTCCT-CGCTCCT	chr15	23440322	CTGCTCCT	CGCTCCT	289441.97	ExcessHet	0	none	0.005024	0	82	0.005024
chr15-023440323-TG-*	chr15	23440323	TG	*	294	VQSRTrancheINDEL99.00to99.50	0	none	0.08640800000000003	9	80	0.08640800000000003
chr15-023440323-TG-AG	chr15	23440323	TG	AG	294	VQSRTrancheINDEL99.00to99.50	0	none	0	0	80	1e-6
chr15-023440323-TG-CG	chr15	23440323	TG	CG	294	VQSRTrancheINDEL99.00to99.50	0	none	1.6699999999999994e-4	0	80	1.6699999999999994e-4
chr15-023440323-TG-T	chr15	23440323	TG	T	294	VQSRTrancheINDEL99.00to99.50	0	none	0	0	80	1e-6
chr15-023440324-G-*	chr15	23440324	G	*	23094	VQSRTrancheSNP99.90to99.95	0	none	0.08086900000000002	9	82	0.08086900000000002
chr15-023440324-G-C	chr15	23440324	G	C	23094	VQSRTrancheSNP99.90to99.95	0.0017928	eas	0.00845799999999998	1	82	0.00845799999999998
chr15-023440324-G-T	chr15	23440324	G	T	23094	VQSRTrancheSNP99.90to99.95	0	none	0	0	82	1e-6
chr15-023440325-C-*	chr15	23440325	C	*	441.97	VQSRTrancheINDEL99.50to99.90	0	none	0.08084200000000002	9	82	0.08084200000000002
chr15-023440325-C-CT	chr15	23440325	C	CT	441.97	VQSRTrancheINDEL99.50to99.90	5.1e-7	nfe	2.2000000000000003e-5	0	82	2.2000000000000003e-5
chr15-023440327-C-*	chr15	23440327	C	*	56907	VQSRTrancheSNP99.90to99.95	0	none	0.08084600000000002	9	84	0.08084600000000002
chr15-023440327-C-G	chr15	23440327	C	G	56907	VQSRTrancheSNP99.90to99.95	1.61e-5	eas	1.0799999999999996e-4	1	84	1.0799999999999996e-4
chr15-023440327-C-T	chr15	23440327	C	T	56907	VQSRTrancheSNP99.90to99.95	0.0032596	eas	0.02355900000000001	2	84	0.02355900000000001
chr15-023440328-C-*	chr15	23440328	C	*	875482	VQSRTrancheINDEL99.50to99.90	0	none	0.07247400000000001	9	46	0.07247400000000001
chr15-023440328-C-CCAAATCTTCTCCTCCTGCTCCTGCATCTTCTCCTGCTCT	chr15	23440328	C	CCAAATCTTCTCCTCCTGCTCCTGCATCTTCTCCTGCTCT	875482	VQSRTrancheINDEL99.50to99.90	0	none	0	0	46	1e-6
chr15-023440328-C-CCACATCTTCTCCTCCTGCTCCTGCATCTTCTCCTGCTCT	chr15	23440328	C	CCACATCTTCTCCTCCTGCTCCTGCATCTTCTCCTGCTCT	875482	VQSRTrancheINDEL99.50to99.90	0	none	0	0	46	1e-6
chr15-023440328-C-CCACATCTTCTCCTCCTGGTCCCGCATCTTCTCCTGCTCCCATATCTTCTCCTCCTGCTCCTGCATCTTCTCCTGCTCT	chr15	23440328	C	CCACATCTTCTCCTCCTGGTCCCGCATCTTCTCCTGCTCCCATATCTTCTCCTCCTGCTCCTGCATCTTCTCCTGCTCT	875482	VQSRTrancheINDEL99.50to99.90	0	none	0	0	46	1e-6
chr15-023440328-C-CCATATCTTCTCCTCCTGCTCCTGCATCTTCTCCTGCTCT	chr15	23440328	C	CCATATCTTCTCCTCCTGCTCCTGCATCTTCTCCTGCTCT	875482	VQSRTrancheINDEL99.50to99.90	3.13e-4	eas	8.9e-5	0	46	3.13e-4
chr15-023440328-C-CGCATCTTCTCCTACTCT	chr15	23440328	C	CGCATCTTCTCCTACTCT	875482	VQSRTrancheINDEL99.50to99.90	0	none	0	0	46	1e-6
chr15-023440328-C-CGCATCTTCTCCTCCTCT	chr15	23440328	C	CGCATCTTCTCCTCCTCT	875482	VQSRTrancheINDEL99.50to99.90	0	none	0	0	46	1e-6
chr15-023440328-C-CTGCATCTTCTCCTGCTCT	chr15	23440328	C	CTGCATCTTCTCCTGCTCT	875482	VQSRTrancheINDEL99.50to99.90	6.3316e-4	eas	1.0799999999999996e-4	0	46	6.3316e-4
chr15-023440328-C-CTGCATCTTCTCGTGTTCCCACAGCTTCTCCTTCTGTTCCGGTAGCCTCTGCTGCCCCCACATCTTCTCCTCCTGCCCCCACATCTTCTCCTCCTGGCCCCACATCTTCTCCTCCTGGTCCCGCATCTTCTCCTGCTCCCATATCTTCTCCTCCTGCTCCTGCATCTTCTCCTGCTCT	chr15	23440328	C	CTGCATCTTCTCGTGTTCCCACAGCTTCTCCTTCTGTTCCGGTAGCCTCTGCTGCCCCCACATCTTCTCCTCCTGCCCCCACATCTTCTCCTCCTGGCCCCACATCTTCTCCTCCTGGTCCCGCATCTTCTCCTGCTCCCATATCTTCTCCTCCTGCTCCTGCATCTTCTCCTGCTCT	875482	VQSRTrancheINDEL99.50to99.90	2.1689e-4	eas	0	0	46	2.1689e-4
chr15-023440328-C-CTGCATCTTCTCGTGTTCCCACAGCTTCTCCTTCTGTTCCGGTAGCCTCTGCTGCCCCCACATCTTCTCCTCCTGGTCCCGCATCTTCTCCTGCTCCCATATCTTCTCCTCCTGCTCCTGCATCTTCTCCTGCTCT	chr15	23440328	C	CTGCATCTTCTCGTGTTCCCACAGCTTCTCCTTCTGTTCCGGTAGCCTCTGCTGCCCCCACATCTTCTCCTCCTGGTCCCGCATCTTCTCCTGCTCCCATATCTTCTCCTCCTGCTCCTGCATCTTCTCCTGCTCT	875482	VQSRTrancheINDEL99.50to99.90	0	none	0	0	46	1e-6
chr15-023440328-C-CTGCATCTTCTCGTGTTCCCACAGCTTCTCCTTCTGTTCCGGTAGCCTCTGCTGCTCCCACATCTTCTCTTCCTGCCCCCACATCTTCTCCTCCTGGCCCCACATCTTCTCCTCCTGGTCCCGCATCTTCTCCTGCTCCCATATCTTCTCCTCCTGCTCCTGCATCTTCTCCTGCTCT	chr15	23440328	C	CTGCATCTTCTCGTGTTCCCACAGCTTCTCCTTCTGTTCCGGTAGCCTCTGCTGCTCCCACATCTTCTCTTCCTGCCCCCACATCTTCTCCTCCTGGCCCCACATCTTCTCCTCCTGGTCCCGCATCTTCTCCTGCTCCCATATCTTCTCCTCCTGCTCCTGCATCTTCTCCTGCTCT	875482	VQSRTrancheINDEL99.50to99.90	6.99e-6	nfe	9e-6	0	46	9e-6
chr15-023440328-C-G	chr15	23440328	C	G	875482	VQSRTrancheINDEL99.50to99.90	3.242e-5	nfe	2.2000000000000003e-5	0	46	3.242e-5
chr15-023440328-C-T	chr15	23440328	C	T	875482	VQSRTrancheINDEL99.50to99.90	0.38763	nfe	0.03704700000000002	3	46	0.38763
chr15-023440329-T-*	chr15	23440329	T	*	46406	VQSRTrancheSNP99.80to99.90	0	none	0.07163400000000002	9	86	0.07163400000000002
chr15-023440329-T-C	chr15	23440329	T	C	46406	VQSRTrancheSNP99.80to99.90	0.0023398	eas	0.02208800000000001	3	86	0.02208800000000001
chr15-023440331-C-*	chr15	23440331	C	*	4366	VQSRTrancheSNP99.95to100.00	0	none	0.023443	4	122	0.023443
chr15-023440331-C-T	chr15	23440331	C	T	4366	VQSRTrancheSNP99.95to100.00	1.521e-5	nfe	9e-6	0	122	1.521e-5
chr15-023440332-A-*	chr15	23440332	A	*	1588	VQSRTrancheSNP99.90to99.95	0	none	0.023422	4	90	0.023422
chr15-023440332-A-C	chr15	23440332	A	C	1588	VQSRTrancheSNP99.90to99.95	0	none	0	0	90	1e-6
chr15-023440332-A-T	chr15	23440332	A	T	1588	VQSRTrancheSNP99.90to99.95	1.66e-6	nfe	7.510000000000005e-4	0	90	7.510000000000005e-4
chr15-023440339-CGTGTTCCCACAGCTT-*	chr15	23440339	CGTGTTCCCACAGCTT	*	4522.97	VQSRTrancheINDEL99.50to99.90	0	none	0.023425	4	94	0.023425
chr15-023440339-CGTGTTCCCACAGCTT-C	chr15	23440339	CGTGTTCCCACAGCTT	C	4522.97	VQSRTrancheINDEL99.50to99.90	3.15e-6	nfe	0.00115699999999999	0	94	0.00115699999999999
chr15-023440339-CGTGTTCCCACAGCTT-CCCCACAGCTT	chr15	23440339	CGTGTTCCCACAGCTT	CCCCACAGCTT	4522.97	VQSRTrancheINDEL99.50to99.90	0	none	0	0	94	1e-6
chr15-023440340-G-*	chr15	23440340	G	*	769	VQSRTrancheSNP99.90to99.95	0	none	0.024864	4	106	0.024864
chr15-023440340-G-C	chr15	23440340	G	C	769	VQSRTrancheSNP99.90to99.95	8.1613e-4	eas	4.2800000000000054e-4	0	106	8.1613e-4
chr15-023440360-T-*	chr15	23440360	T	*	2654	VQSRTrancheSNP99.95to100.00	0	none	0.023417	4	122	0.023417
chr15-023440360-T-G	chr15	23440360	T	G	2654	VQSRTrancheSNP99.95to100.00	9.6e-7	nfe	7.050000000000005e-4	1	122	7.050000000000005e-4
chr15-023440361-CTG-*	chr15	23440361	CTG	*	1695.97	VQSRTrancheINDEL99.00to99.50	0	none	0.023416	4	120	0.023416
chr15-023440361-CTG-C	chr15	23440361	CTG	C	1695.97	VQSRTrancheINDEL99.00to99.50	4e-7	nfe	5.190000000000003e-4	0	120	5.190000000000003e-4
chr15-023440368-GGCAGCCTCTGCTGCTCCCACATCTTCTTCTTCCTGCTCCCACATCTTCTCCTCCTGCTCCCACATCTTCTCCTCCTGCTCCTGCATCTTCTCTTCCTGCTCCCA-*	chr15	23440368	GGCAGCCTCTGCTGCTCCCACATCTTCTTCTTCCTGCTCCCACATCTTCTCCTCCTGCTCCCACATCTTCTCCTCCTGCTCCTGCATCTTCTCTTCCTGCTCCCA	*	23160	VQSRTrancheINDEL97.00to99.00	0	none	0	0	122	1e-6
chr15-023440368-GGCAGCCTCTGCTGCTCCCACATCTTCTTCTTCCTGCTCCCACATCTTCTCCTCCTGCTCCCACATCTTCTCCTCCTGCTCCTGCATCTTCTCTTCCTGCTCCCA-AGCAGCCTCTGCTGCTCCCACATCTTCTTCTTCCTGCTCCCACATCTTCTCCTCCTGCTCCCACATCTTCTCCTCCTGCTCCTGCATCTTCTCTTCCTGCTCCCA	chr15	23440368	GGCAGCCTCTGCTGCTCCCACATCTTCTTCTTCCTGCTCCCACATCTTCTCCTCCTGCTCCCACATCTTCTCCTCCTGCTCCTGCATCTTCTCTTCCTGCTCCCA	AGCAGCCTCTGCTGCTCCCACATCTTCTTCTTCCTGCTCCCACATCTTCTCCTCCTGCTCCCACATCTTCTCCTCCTGCTCCTGCATCTTCTCTTCCTGCTCCCA	23160	VQSRTrancheINDEL97.00to99.00	0	none	9e-6	0	122	9e-6
chr15-023440368-GGCAGCCTCTGCTGCTCCCACATCTTCTTCTTCCTGCTCCCACATCTTCTCCTCCTGCTCCCACATCTTCTCCTCCTGCTCCTGCATCTTCTCTTCCTGCTCCCA-G	chr15	23440368	GGCAGCCTCTGCTGCTCCCACATCTTCTTCTTCCTGCTCCCACATCTTCTCCTCCTGCTCCCACATCTTCTCCTCCTGCTCCTGCATCTTCTCTTCCTGCTCCCA	G	23160	VQSRTrancheINDEL97.00to99.00	0	none	0	0	122	1e-6
chr15-023440368-GGCAGCCTCTGCTGCTCCCACATCTTCTTCTTCCTGCTCCCACATCTTCTCCTCCTGCTCCCACATCTTCTCCTCCTGCTCCTGCATCTTCTCTTCCTGCTCCCA-GCATCTTCTCCTCCTGCTCCCACATCTTCTCCTCCTGCTCCTGCATCTTCTCTTCCTGCTCCCA	chr15	23440368	GGCAGCCTCTGCTGCTCCCACATCTTCTTCTTCCTGCTCCCACATCTTCTCCTCCTGCTCCCACATCTTCTCCTCCTGCTCCTGCATCTTCTCTTCCTGCTCCCA	GCATCTTCTCCTCCTGCTCCCACATCTTCTCCTCCTGCTCCTGCATCTTCTCTTCCTGCTCCCA	23160	VQSRTrancheINDEL97.00to99.00	0	none	0.005363	2	122	0.005363
chr15-023440368-GGCAGCCTCTGCTGCTCCCACATCTTCTTCTTCCTGCTCCCACATCTTCTCCTCCTGCTCCCACATCTTCTCCTCCTGCTCCTGCATCTTCTCTTCCTGCTCCCA-GCATCTTCTTCTTCCTGCTCCCACATCTTCTCCTCCTGCTCCCACATCTTCTCCTCCTGCTCCTGCATCTTCTCTTCCTGCTCCCA	chr15	23440368	GGCAGCCTCTGCTGCTCCCACATCTTCTTCTTCCTGCTCCCACATCTTCTCCTCCTGCTCCCACATCTTCTCCTCCTGCTCCTGCATCTTCTCTTCCTGCTCCCA	GCATCTTCTTCTTCCTGCTCCCACATCTTCTCCTCCTGCTCCCACATCTTCTCCTCCTGCTCCTGCATCTTCTCTTCCTGCTCCCA	23160	VQSRTrancheINDEL97.00to99.00	0	none	7.099999999999998e-5	0	122	7.099999999999998e-5
chr15-023440370-C-*	chr15	23440370	C	*	3273054	ExcessHet	0	none	0.004284	1	98	0.004284
chr15-023440370-C-T	chr15	23440370	C	T	3273054	ExcessHet	0.40435	mid	0.10801400000000004	45	98	0.40435
chr15-023440372-G-*	chr15	23440372	G	*	195	VQSRTrancheSNP99.70to99.80	0	none	0.004222	1	122	0.004222
chr15-023440372-G-T	chr15	23440372	G	T	195	VQSRTrancheSNP99.70to99.80	0	none	2.2000000000000003e-5	0	122	2.2000000000000003e-5
chr15-023440373-C-*	chr15	23440373	C	*	111.97	VQSRTrancheINDEL97.00to99.00	0	none	0.004223	1	124	0.004223
chr15-023440373-C-CTT	chr15	23440373	C	CTT	111.97	VQSRTrancheINDEL97.00to99.00	0	none	0	0	124	1e-6
chr15-023440375-T-*	chr15	23440375	T	*	133.97	VQSRTrancheINDEL97.00to99.00	0	none	0.004223	1	124	0.004223
chr15-023440375-T-TC	chr15	23440375	T	TC	133.97	VQSRTrancheINDEL97.00to99.00	0	none	9e-6	0	124	9e-6
chr15-023440378-GCTGCTCCCACATCTTCTTCTTC-*	chr15	23440378	GCTGCTCCCACATCTTCTTCTTC	*	12430	VQSRTrancheINDEL99.50to99.90	0	none	0.004223	1	124	0.004223
chr15-023440378-GCTGCTCCCACATCTTCTTCTTC-CCTGCTCCCACATCTTCTTCTTC	chr15	23440378	GCTGCTCCCACATCTTCTTCTTC	CCTGCTCCCACATCTTCTTCTTC	12430	VQSRTrancheINDEL99.50to99.90	0	none	9e-6	0	124	9e-6
chr15-023440378-GCTGCTCCCACATCTTCTTCTTC-G	chr15	23440378	GCTGCTCCCACATCTTCTTCTTC	G	12430	VQSRTrancheINDEL99.50to99.90	1.5934e-4	eas	7.099999999999998e-5	0	124	1.5934e-4
chr15-023440386-C-*	chr15	23440386	C	*	840	VQSRTrancheSNP99.80to99.90	0	none	0.004377	1	128	0.004377
chr15-023440386-C-T	chr15	23440386	C	T	840	VQSRTrancheSNP99.80to99.90	4.47e-6	sas	0	0	128	4.47e-6
chr15-023440391-C-*	chr15	23440391	C	*	396	VQSRTrancheSNP99.80to99.90	0	none	0.004223	1	128	0.004223
chr15-023440391-C-A	chr15	23440391	C	A	396	VQSRTrancheSNP99.80to99.90	0	none	0	0	128	1e-6
chr15-023440394-CT-*	chr15	23440394	CT	*	109583231.97	VQSRTrancheINDEL97.00to99.00	0	none	0.004135	0	134	0.004135
chr15-023440394-CT-C	chr15	23440394	CT	C	109583231.97	VQSRTrancheINDEL97.00to99.00	0.99257	nfe	0.9702960000000002	132	134	0.99257
chr15-023440395-T-*	chr15	23440395	T	*	135770.97	VQSRTrancheINDEL97.00to99.00	0	none	0.9747550000000008	132	132	0.9747550000000008
chr15-023440395-T-TCCTCCTGCCCCCACATCTTCTCCTCCTGCCCCCACATCTTCTCCTCCTGGCCCCACATCTTCTCCTCCTGGTCCCGCATCTTCTCCTGCTCCCATATCTTCTCCTCCTGCTCCTGCATCTTCTCCTGCTCTTGCATCTTCTCGTGTTCCCACAGCTTCTCCTTCTGTTCCGGCAGCCTCTGCTGCTCCCACATCTTC	chr15	23440395	T	TCCTCCTGCCCCCACATCTTCTCCTCCTGCCCCCACATCTTCTCCTCCTGGCCCCACATCTTCTCCTCCTGGTCCCGCATCTTCTCCTGCTCCCATATCTTCTCCTCCTGCTCCTGCATCTTCTCCTGCTCTTGCATCTTCTCGTGTTCCCACAGCTTCTCCTTCTGTTCCGGCAGCCTCTGCTGCTCCCACATCTTC	135770.97	VQSRTrancheINDEL97.00to99.00	0	none	9e-6	0	132	9e-6
chr15-023440395-T-TCCTCCTGCCCCCACATCTTCTCCTCCTGGCCCCACATCTTCTCCTCCTGGTCCCGCATCTTCTCCTGCTCCCATATCTTCTCCTCCTGCTCCTGCATCTTCTCCTGCTCTTGCATCTTCTCGTGTTCCCACAGCTTCTCCTTCTGTTCCGGCAGCCTCTGCTGCTCCCACATCTTC	chr15	23440395	T	TCCTCCTGCCCCCACATCTTCTCCTCCTGGCCCCACATCTTCTCCTCCTGGTCCCGCATCTTCTCCTGCTCCCATATCTTCTCCTCCTGCTCCTGCATCTTCTCCTGCTCTTGCATCTTCTCGTGTTCCCACAGCTTCTCCTTCTGTTCCGGCAGCCTCTGCTGCTCCCACATCTTC	135770.97	VQSRTrancheINDEL97.00to99.00	0.019552	nfe	7.099999999999998e-5	0	132	0.019552
chr15-023440395-T-TCCTCCTGGTCCCGCATCTTCTCCTGCTCCCATATCTTCTCCTCCTGCTCCTGCATCTTCTCCTGCTCTTGCATCTTCTCCTGTTCCCACAGCTTCTCCTTCTGTTCCGGCAGCCTCTGCTGCTCCCACATCTTC	chr15	23440395	T	TCCTCCTGGTCCCGCATCTTCTCCTGCTCCCATATCTTCTCCTCCTGCTCCTGCATCTTCTCCTGCTCTTGCATCTTCTCCTGTTCCCACAGCTTCTCCTTCTGTTCCGGCAGCCTCTGCTGCTCCCACATCTTC	135770.97	VQSRTrancheINDEL97.00to99.00	0	none	0	0	132	1e-6
chr15-023440395-T-TCCTCCTGGTCCCGCATCTTCTCCTGCTCCCATATCTTCTCCTCCTGCTCCTGCATCTTCTCCTGCTCTTGCATCTTCTCGTGTTCCCACAGCTTCTCCTTCTGTTCCGGCAGCCTCTGCTGCTCCCACATCTTC	chr15	23440395	T	TCCTCCTGGTCCCGCATCTTCTCCTGCTCCCATATCTTCTCCTCCTGCTCCTGCATCTTCTCCTGCTCTTGCATCTTCTCGTGTTCCCACAGCTTCTCCTTCTGTTCCGGCAGCCTCTGCTGCTCCCACATCTTC	135770.97	VQSRTrancheINDEL97.00to99.00	0.0066562	nfe	2.2000000000000003e-5	0	132	0.0066562
chr15-023440395-T-TCTTCCTGCCCCCACATCTTCTCCTCCTGGCCCCACATCTTCTCCTCCTGGTCCCGCATCTTCTCCTGCTCCCATATCTTCTCCTCCTGCTCCTGCATCTTCTCCTGCTCTTGCATCTTCTCGTGTTCCCACAGCTTCTCCTTCTGTTCCGGCAGCCTCTGCTGCTCCCACATCTTC	chr15	23440395	T	TCTTCCTGCCCCCACATCTTCTCCTCCTGGCCCCACATCTTCTCCTCCTGGTCCCGCATCTTCTCCTGCTCCCATATCTTCTCCTCCTGCTCCTGCATCTTCTCCTGCTCTTGCATCTTCTCGTGTTCCCACAGCTTCTCCTTCTGTTCCGGCAGCCTCTGCTGCTCCCACATCTTC	135770.97	VQSRTrancheINDEL97.00to99.00	0.032531	eas	5.399999999999999e-5	0	132	0.032531
chr15-023440395-T-TCTTCCTGCTCCCACA	chr15	23440395	T	TCTTCCTGCTCCCACA	135770.97	VQSRTrancheINDEL97.00to99.00	0.062627	nfe	2.2000000000000003e-5	0	132	0.062627
chr15-023440395-T-TCTTCCTGCTCCCACATCTTC	chr15	23440395	T	TCTTCCTGCTCCCACATCTTC	135770.97	VQSRTrancheINDEL97.00to99.00	0	none	0	0	132	1e-6
chr15-023440395-T-TCTTCCTGCTCCCATATCTTCTCCTCCTGCTCCTGCATCTTCTCCTGCTCTTGCATCTTCTCGTGTTCCCACAGCTTCTCCTTCTGTTCCGGCAGCCTCTGCTGCTCCCACATCTTC	chr15	23440395	T	TCTTCCTGCTCCCATATCTTCTCCTCCTGCTCCTGCATCTTCTCCTGCTCTTGCATCTTCTCGTGTTCCCACAGCTTCTCCTTCTGTTCCGGCAGCCTCTGCTGCTCCCACATCTTC	135770.97	VQSRTrancheINDEL97.00to99.00	0.0078507	nfe	9e-6	0	132	0.0078507
chr15-023440436-TCTC-CCTC	chr15	23440436	TCTC	CCTC	30177253	ExcessHet	0	none	0.3801049999999997	62	134	0.3801049999999997
chr15-023440436-TCTC-GCTC	chr15	23440436	TCTC	GCTC	30177253	ExcessHet	0	none	9e-6	0	134	9e-6
chr15-023440436-TCTC-T	chr15	23440436	TCTC	T	30177253	ExcessHet	3.9262e-4	eas	2.2000000000000003e-5	0	134	3.9262e-4
chr15-023440457-TCTCTTCCTGCTCCCACATC-*	chr15	23440457	TCTCTTCCTGCTCCCACATC	*	32339940	ExcessHet	0	none	5.180000000000002e-4	0	134	5.180000000000002e-4
chr15-023440457-TCTCTTCCTGCTCCCACATC-GCTCTTCCTGCTCCCACATC	chr15	23440457	TCTCTTCCTGCTCCCACATC	GCTCTTCCTGCTCCCACATC	32339940	ExcessHet	0	none	9e-6	0	134	9e-6
chr15-023440457-TCTCTTCCTGCTCCCACATC-T	chr15	23440457	TCTCTTCCTGCTCCCACATC	T	32339940	ExcessHet	0	none	0	0	134	1e-6
chr15-023440457-TCTCTTCCTGCTCCCACATC-TTCTTCCTGCTCCCACATC	chr15	23440457	TCTCTTCCTGCTCCCACATC	TTCTTCCTGCTCCCACATC	32339940	ExcessHet	0	none	0.3826189999999997	62	134	0.3826189999999997
chr15-023440458-C-*	chr15	23440458	C	*	45341	VQSRTrancheSNP99.90to99.95	0	none	0.38334799999999974	62	134	0.38334799999999974
chr15-023440458-C-T	chr15	23440458	C	T	45341	VQSRTrancheSNP99.90to99.95	0.040405	nfe	0.00115599999999999	0	134	0.040405
chr15-023440459-TCTTCCTGCTCCCACATCTTCTCCTCCTGCTCCCGCATCTTC-*	chr15	23440459	TCTTCCTGCTCCCACATCTTCTCCTCCTGCTCCCGCATCTTC	*	30869753.97	ExcessHet	0	none	5.180000000000002e-4	0	134	5.180000000000002e-4
chr15-023440459-TCTTCCTGCTCCCACATCTTCTCCTCCTGCTCCCGCATCTTC-T	chr15	23440459	TCTTCCTGCTCCCACATCTTCTCCTCCTGCTCCCGCATCTTC	T	30869753.97	ExcessHet	0.39962	eas	0.3820719999999997	62	134	0.39962
chr15-023440460-CTT-*	chr15	23440460	CTT	*	2381.97	VQSRTrancheINDEL99.50to99.90	0	none	0.3828019999999997	62	134	0.3828019999999997
chr15-023440460-CTT-C	chr15	23440460	CTT	C	2381.97	VQSRTrancheINDEL99.50to99.90	0	none	0	0	134	1e-6
chr15-023440461-T-*	chr15	23440461	T	*	6889	VQSRTrancheSNP99.90to99.95	0	none	0.3828019999999997	62	134	0.3828019999999997
chr15-023440461-T-C	chr15	23440461	T	C	6889	VQSRTrancheSNP99.90to99.95	0.0038986	amr	0.00132599999999999	0	134	0.0038986
chr15-023440463-CCTGCTCCCACATCTTCTCCTCCTGCTCCCGCATCTTCTCT-*	chr15	23440463	CCTGCTCCCACATCTTCTCCTCCTGCTCCCGCATCTTCTCT	*	2228.97	VQSRTrancheINDEL99.50to99.90	0	none	0.3827679999999997	62	134	0.3827679999999997
chr15-023440463-CCTGCTCCCACATCTTCTCCTCCTGCTCCCGCATCTTCTCT-C	chr15	23440463	CCTGCTCCCACATCTTCTCCTCCTGCTCCCGCATCTTCTCT	C	2228.97	VQSRTrancheINDEL99.50to99.90	0	none	0	0	134	1e-6
chr15-023440471-C-*	chr15	23440471	C	*	562370	VQSRTrancheSNP99.90to99.95	0	none	0.3791999999999997	62	134	0.3791999999999997
chr15-023440471-C-T	chr15	23440471	C	T	562370	VQSRTrancheSNP99.90to99.95	0.12882	afr	0.007484	0	134	0.12882
chr15-023440472-ACATCTTCTCCTCCTGCTCCCGCATCTTCTCTTCCTGCTCCTG-*	chr15	23440472	ACATCTTCTCCTCCTGCTCCCGCATCTTCTCTTCCTGCTCCTG	*	16694	VQSRTrancheINDEL99.90to99.95	0	none	0.38192199999999943	62	134	0.38192199999999943
chr15-023440472-ACATCTTCTCCTCCTGCTCCCGCATCTTCTCTTCCTGCTCCTG-A	chr15	23440472	ACATCTTCTCCTCCTGCTCCCGCATCTTCTCTTCCTGCTCCTG	A	16694	VQSRTrancheINDEL99.90to99.95	0	none	0	0	134	1e-6
chr15-023440472-ACATCTTCTCCTCCTGCTCCCGCATCTTCTCTTCCTGCTCCTG-GCATCTTCTCCTCCTGCTCCCGCATCTTCTCTTCCTGCTCCTG	chr15	23440472	ACATCTTCTCCTCCTGCTCCCGCATCTTCTCTTCCTGCTCCTG	GCATCTTCTCCTCCTGCTCCCGCATCTTCTCTTCCTGCTCCTG	16694	VQSRTrancheINDEL99.90to99.95	0	none	1.689999999999999e-4	0	134	1.689999999999999e-4
chr15-023440478-T-*	chr15	23440478	T	*	24467	VQSRTrancheSNP99.90to99.95	0	none	0.38189499999999943	62	134	0.38189499999999943
chr15-023440478-T-C	chr15	23440478	T	C	24467	VQSRTrancheSNP99.90to99.95	5.93e-5	sas	1.89e-4	0	134	1.89e-4
chr15-023440480-TCC-*	chr15	23440480	TCC	*	900.97	VQSRTrancheINDEL99.95to100.00	0	none	0.38186699999999946	62	134	0.38186699999999946
chr15-023440480-TCC-T	chr15	23440480	TCC	T	900.97	VQSRTrancheINDEL99.95to100.00	2.229e-5	sas	0	0	134	2.229e-5
chr15-023440482-CTCCTGCTCCCGCATCTTCTCT-*	chr15	23440482	CTCCTGCTCCCGCATCTTCTCT	*	16412.97	VQSRTrancheINDEL99.50to99.90	0	none	0.38183999999999946	62	134	0.38183999999999946
chr15-023440482-CTCCTGCTCCCGCATCTTCTCT-C	chr15	23440482	CTCCTGCTCCCGCATCTTCTCT	C	16412.97	VQSRTrancheINDEL99.50to99.90	0.003586	sas	8.999999999999999e-5	0	134	0.003586
chr15-023440483-TCCTGCTCCC-*	chr15	23440483	TCCTGCTCCC	*	2299.97	VQSRTrancheINDEL99.90to99.95	0	none	0.38194899999999943	62	134	0.38194899999999943
chr15-023440483-TCCTGCTCCC-T	chr15	23440483	TCCTGCTCCC	T	2299.97	VQSRTrancheINDEL99.90to99.95	0	none	0	0	134	1e-6
chr15-023440489-T-*	chr15	23440489	T	*	1983	VQSRTrancheSNP99.90to99.95	0	none	0.3819759999999994	62	134	0.3819759999999994
chr15-023440489-T-C	chr15	23440489	T	C	1983	VQSRTrancheSNP99.90to99.95	0	none	0	0	134	1e-6
chr15-023440491-C-*	chr15	23440491	C	*	2334.97	VQSRTrancheINDEL99.50to99.90	0	none	0.3819759999999994	62	134	0.3819759999999994
chr15-023440491-C-CTG	chr15	23440491	C	CTG	2334.97	VQSRTrancheINDEL99.50to99.90	4.48e-6	nfe	0	0	134	4.48e-6
chr15-023440492-C-*	chr15	23440492	C	*	104327467	VQSRTrancheINDEL99.00to99.50	0	none	0.3208709999999999	50	134	0.3208709999999999
chr15-023440492-C-CACATCTCCTCCTCCTGCTCCT	chr15	23440492	C	CACATCTCCTCCTCCTGCTCCT	104327467	VQSRTrancheINDEL99.00to99.50	4.1e-6	nfe	0	0	134	4.1e-6
chr15-023440492-C-CATCTTCTCTTCCTGCTCCT	chr15	23440492	C	CATCTTCTCTTCCTGCTCCT	104327467	VQSRTrancheINDEL99.00to99.50	4.57e-6	nfe	0	0	134	4.57e-6
chr15-023440492-C-T	chr15	23440492	C	T	104327467	VQSRTrancheINDEL99.00to99.50	0.6474	nfe	0.514551	64	134	0.6474
chr15-023440493-G-*	chr15	23440493	G	*	1236	VQSRTrancheSNP99.95to100.00	0	none	0.09069300000000002	3	24	0.09069300000000002
chr15-023440493-G-A	chr15	23440493	G	A	1236	VQSRTrancheSNP99.95to100.00	2.544e-5	nfe	0	0	24	2.544e-5
chr15-023440494-C-*	chr15	23440494	C	*	1725	VQSRTrancheSNP99.80to99.90	0	none	0.09067500000000002	3	24	0.09067500000000002
chr15-023440494-C-T	chr15	23440494	C	T	1725	VQSRTrancheSNP99.80to99.90	9.6e-7	nfe	0	0	24	1e-6
chr15-023440495-A-*	chr15	23440495	A	*	1719	VQSRTrancheSNP99.95to100.00	0	none	0.09067500000000002	3	24	0.09067500000000002
chr15-023440495-A-G	chr15	23440495	A	G	1719	VQSRTrancheSNP99.95to100.00	0	none	0	0	24	1e-6
chr15-023440498-T-*	chr15	23440498	T	*	9609	VQSRTrancheSNP99.90to99.95	0	none	0.09067500000000002	3	24	0.09067500000000002
chr15-023440498-T-A	chr15	23440498	T	A	9609	VQSRTrancheSNP99.90to99.95	2.9373e-4	nfe	1.329999999999999e-4	0	24	2.9373e-4
chr15-023440500-C-*	chr15	23440500	C	*	34348	VQSRTrancheSNP99.70to99.80	0	none	0.09064	3	24	0.09064
chr15-023440500-C-T	chr15	23440500	C	T	34348	VQSRTrancheSNP99.70to99.80	0.018992	nfe	0.00113799999999999	0	24	0.018992
chr15-023440546-TC-T	chr15	23440546	TC	T	69421.97	VQSRTrancheINDEL99.90to99.95	2.6662e-4	nfe	0.00122799999999999	1	116	0.00122799999999999
chr15-023440547-C-*	chr15	23440547	C	*	4359	VQSRTrancheSNP99.80to99.90	0	none	0.00122799999999999	1	116	0.00122799999999999
chr15-023440547-C-T	chr15	23440547	C	T	4359	VQSRTrancheSNP99.80to99.90	4.18e-6	nfe	8.9e-5	0	116	8.9e-5
chr15-023440555-C-*	chr15	23440555	C	*	2170543	ExcessHet	0	none	0	0	106	1e-6
chr15-023440555-C-T	chr15	23440555	C	T	2170543	ExcessHet	0.040454	sas	0.04715	8	106	0.04715
chr15-023440581-C-G	chr15	23440581	C	G	74450803	ExcessHet	0.47826	eas	0.46286799999999934	65	134	0.47826
chr15-023440587-C-T	chr15	23440587	C	T	84400	VQSRTrancheSNP99.70to99.80	0.0070639	sas	0.00103599999999999	1	120	0.0070639
chr15-023440601-TCTC-T	chr15	23440601	TCTC	T	79535390.97	ExcessHet	0.47023	amr	0.46278699999999934	65	134	0.47023
chr15-023440666-T-*	chr15	23440666	T	*	177483534	VQSRTrancheINDEL99.00to99.50	0	none	0	0	134	1e-6
chr15-023440666-T-A	chr15	23440666	T	A	177483534	VQSRTrancheINDEL99.00to99.50	0.99679	nfe	0.9901600000000004	134	134	0.99679
chr15-023440666-T-TCCTCCCGCATCTTCTCCA	chr15	23440666	T	TCCTCCCGCATCTTCTCCA	177483534	VQSRTrancheINDEL99.00to99.50	1.703e-5	sas	7.099999999999998e-5	0	134	7.099999999999998e-5
chr15-023440666-T-TGCTGCCACATCTTCTGCTCCCGCATTCTCTCCTCCTTCTCCCGCAGCCTCTCGTCCTGCTCCCACATCCTCTCCTTCTGGTCCCACATCTTCTGCTCCTGATCCCGCATCTTCTCCTCCTGCTTCCGCATCTTCTCCTCCTGCTCCCACATCTGCTTCTCCTGCTCCTGCGTCTTCTTCTCCTCCCGCATCTTCTCCA	chr15	23440666	T	TGCTGCCACATCTTCTGCTCCCGCATTCTCTCCTCCTTCTCCCGCAGCCTCTCGTCCTGCTCCCACATCCTCTCCTTCTGGTCCCACATCTTCTGCTCCTGATCCCGCATCTTCTCCTCCTGCTTCCGCATCTTCTCCTCCTGCTCCCACATCTGCTTCTCCTGCTCCTGCGTCTTCTTCTCCTCCCGCATCTTCTCCA	177483534	VQSRTrancheINDEL99.00to99.50	3.41e-6	nfe	9e-6	0	134	9e-6
chr15-023440678-ATCT-A	chr15	23440678	ATCT	A	58255945	ExcessHet	0.47151	amr	0.4680879999999994	65	134	0.47151
chr15-023440678-ATCT-GTCT	chr15	23440678	ATCT	GTCT	58255945	ExcessHet	0	none	9e-6	0	134	9e-6
chr15-023440696-A-G	chr15	23440696	A	G	54011	VQSRTrancheSNP99.95to100.00	0.001249	nfe	6.330000000000003e-4	1	116	0.001249
chr15-023440748-C-T	chr15	23440748	C	T	44106212	ExcessHet	0.48201	amr	0.4705789999999994	65	130	0.48201
chr15-023440775-C-CCCACATCTTCTCCTCCTGCTT	chr15	23440775	C	CCCACATCTTCTCCTCCTGCTT	56519622.97	ExcessHet	2.359e-4	afr	0	0	130	2.359e-4
chr15-023440775-C-CCCGCATCTTCTCCTCCTGCTT	chr15	23440775	C	CCCGCATCTTCTCCTCCTGCTT	56519622.97	ExcessHet	0.47563	amr	0.47028199999999937	65	130	0.47563
chr15-023440775-C-CCCGCATCTTCTCCTCCTGTTT	chr15	23440775	C	CCCGCATCTTCTCCTCCTGTTT	56519622.97	ExcessHet	6e-6	nfe	9e-6	0	130	9e-6
chr15-023440863-T-*	chr15	23440863	T	*	12974944	ExcessHet	0	none	2.2000000000000003e-5	0	132	2.2000000000000003e-5
chr15-023440863-T-C	chr15	23440863	T	C	12974944	ExcessHet	0	none	0	0	132	1e-6
chr15-023440863-T-TC	chr15	23440863	T	TC	12974944	ExcessHet	0	none	0	0	132	1e-6
chr15-023440863-T-TCTC	chr15	23440863	T	TCTC	12974944	ExcessHet	0.26317	eas	0.287317	47	132	0.287317
chr15-023440863-T-TCTCCTCCTGCCCCCACATCTTCTC	chr15	23440863	T	TCTCCTCCTGCCCCCACATCTTCTC	12974944	ExcessHet	0	none	0	0	132	1e-6
chr15-023440863-T-TCTCCTCCTGCTCCCCCATCTTCTC	chr15	23440863	T	TCTCCTCCTGCTCCCCCATCTTCTC	12974944	ExcessHet	0	none	0	0	132	1e-6
chr15-023440872-G-*	chr15	23440872	G	*	12258061	ExcessHet	0	none	7.740000000000004e-4	0	112	7.740000000000004e-4
chr15-023440872-G-A	chr15	23440872	G	A	12258061	ExcessHet	2.999e-5	amr	0	0	112	2.999e-5
chr15-023440872-G-C	chr15	23440872	G	C	12258061	ExcessHet	0.30898	eas	0.286934	47	112	0.30898
chr15-023440872-G-GCCCCCACATCTTCTCCTCCTGGCCCCACATCTTCTCCTCCTGGT	chr15	23440872	G	GCCCCCACATCTTCTCCTCCTGGCCCCACATCTTCTCCTCCTGGT	12258061	ExcessHet	0	none	9e-6	0	112	9e-6
chr15-023440872-G-GCCCCCACATCTTCTCCTCCTGGCCCCACATCTTCTCCTCCTGGTCCCGCATCTTCTCCTGCTCCCATATCTTCTCCTCCTGCTCCTGCATCTTCTCCTGCTCTTGCATCTTCTCGTGTTCCCACAGCTTCTCCTTCTGTTCCGGCAGCCTCTGCTGCTCCCACATCTTCTCTTCCTGCTC	chr15	23440872	G	GCCCCCACATCTTCTCCTCCTGGCCCCACATCTTCTCCTCCTGGTCCCGCATCTTCTCCTGCTCCCATATCTTCTCCTCCTGCTCCTGCATCTTCTCCTGCTCTTGCATCTTCTCGTGTTCCCACAGCTTCTCCTTCTGTTCCGGCAGCCTCTGCTGCTCCCACATCTTCTCTTCCTGCTC	12258061	ExcessHet	3.9e-7	nfe	9e-6	0	112	9e-6
chr15-023440872-G-T	chr15	23440872	G	T	12258061	ExcessHet	3.9e-7	nfe	0	0	112	1e-6
chr15-023440884-T-*	chr15	23440884	T	*	9202321	ExcessHet	0	none	5.870000000000005e-4	0	114	5.870000000000005e-4
chr15-023440884-T-C	chr15	23440884	T	C	9202321	ExcessHet	0.23376	eas	0.28176799999999974	46	114	0.28176799999999974
chr15-023440884-T-TCTC	chr15	23440884	T	TCTC	9202321	ExcessHet	0	none	0	0	114	1e-6
chr15-023440898-A-*	chr15	23440898	A	*	8595872	ExcessHet	0	none	6.330000000000003e-4	0	116	6.330000000000003e-4
chr15-023440898-A-ACATCT	chr15	23440898	A	ACATCT	8595872	ExcessHet	0	none	0	0	116	1e-6
chr15-023440898-A-ATCT	chr15	23440898	A	ATCT	8595872	ExcessHet	1.3219e-4	amr	0.002765	0	116	0.002765
chr15-023440898-A-ATCTTCTCCTCCTGCCCCCACATCTTCTCCTCCTGGCCCCACATCT	chr15	23440898	A	ATCTTCTCCTCCTGCCCCCACATCTTCTCCTCCTGGCCCCACATCT	8595872	ExcessHet	0	none	0	0	116	1e-6
chr15-023440898-A-ATCTTCTCCTCCTGGCCCCACATCT	chr15	23440898	A	ATCTTCTCCTCCTGGCCCCACATCT	8595872	ExcessHet	0.10236	eas	0.2552879999999996	47	116	0.2552879999999996
chr15-023440898-A-ATCTTCTCCTCCTGGCCCCACATCTTCTCCTCCTGGCCCCGCATCT	chr15	23440898	A	ATCTTCTCCTCCTGGCCCCACATCTTCTCCTCCTGGCCCCGCATCT	8595872	ExcessHet	0	none	0	0	116	1e-6
chr15-023440898-A-ATCTTCTCCTCCTGGCCCCGCATCT	chr15	23440898	A	ATCTTCTCCTCCTGGCCCCGCATCT	8595872	ExcessHet	0	none	3.6999999999999985e-5	0	116	3.6999999999999985e-5
chr15-023440898-A-ATCTTCTCCTCCTGGTCCCGCATCTTCTCCTGCTCCCATATCTTCTCCTCCTGCTCCTGCATCTTCTCCTGCTCTTGCATCTTCTCGTGTTCCCACAGCTTCTCCTTCTGTTCCGGCAGCCTCTGCTGCTCCCACATCTTCTCTTCCTGCTCCCACATCT	chr15	23440898	A	ATCTTCTCCTCCTGGTCCCGCATCTTCTCCTGCTCCCATATCTTCTCCTCCTGCTCCTGCATCTTCTCCTGCTCTTGCATCTTCTCGTGTTCCCACAGCTTCTCCTTCTGTTCCGGCAGCCTCTGCTGCTCCCACATCTTCTCTTCCTGCTCCCACATCT	8595872	ExcessHet	0	none	0	0	116	1e-6
chr15-023440898-A-ATCTTCTTCTCCTGGCCCCACATCT	chr15	23440898	A	ATCTTCTTCTCCTGGCCCCACATCT	8595872	ExcessHet	0	none	0	0	116	1e-6
chr15-023440898-A-G	chr15	23440898	A	G	8595872	ExcessHet	0.070315	afr	0.00854399999999998	0	116	0.070315
chr15-023440915-T-*	chr15	23440915	T	*	1595907	ExcessHet	0	none	6.330000000000003e-4	0	98	6.330000000000003e-4
chr15-023440915-T-C	chr15	23440915	T	C	1595907	ExcessHet	0.0042149	mid	0.138497	27	98	0.138497
chr15-023440915-T-TCTTCTCCTGCTCCCATATCTTCTCCTCCTGCTCCTGCATCTTCTCCTGCTCTTGCATCTTCTCGTGTTCCCACAGCTTCTCCTTCTGTTCCGGCAGCCTCTGCTGCTCCCACATCTTCTCTTCCTGCTCCCAC	chr15	23440915	T	TCTTCTCCTGCTCCCATATCTTCTCCTCCTGCTCCTGCATCTTCTCCTGCTCTTGCATCTTCTCGTGTTCCCACAGCTTCTCCTTCTGTTCCGGCAGCCTCTGCTGCTCCCACATCTTCTCTTCCTGCTCCCAC	1595907	ExcessHet	0	none	0	0	98	1e-6
chr15-023440920-TCTC-*	chr15	23440920	TCTC	*	932107.97	ExcessHet	0	none	2.2000000000000003e-5	0	116	2.2000000000000003e-5
chr15-023440920-TCTC-T	chr15	23440920	TCTC	T	932107.97	ExcessHet	0.0017794	mid	0.10571500000000002	20	116	0.10571500000000002
chr15-023440921-C-*	chr15	23440921	C	*	3844	VQSRTrancheSNP99.80to99.90	0	none	0.105778	20	110	0.105778
chr15-023440921-C-G	chr15	23440921	C	G	3844	VQSRTrancheSNP99.80to99.90	3.1e-6	nfe	9e-6	0	110	9e-6
chr15-023440936-T-*	chr15	23440936	T	*	17239	VQSRTrancheINDEL99.50to99.90	0	none	9e-6	0	100	9e-6
chr15-023440936-T-C	chr15	23440936	T	C	17239	VQSRTrancheINDEL99.50to99.90	4.353e-5	sas	0.00147099999999999	0	100	0.00147099999999999
chr15-023440936-T-TCTTCTCCTGCTCTTGCATCTTCTCGTGTTCCCACAGCTTCTCCTTCTGTTCCGGCAGCCTCTGCTGCTCCCACATCTTCTCTTCCTGCTCCCAC	chr15	23440936	T	TCTTCTCCTGCTCTTGCATCTTCTCGTGTTCCCACAGCTTCTCCTTCTGTTCCGGCAGCCTCTGCTGCTCCCACATCTTCTCTTCCTGCTCCCAC	17239	VQSRTrancheINDEL99.50to99.90	0	none	8.9e-5	0	100	8.9e-5
chr15-023440936-T-TCTTCTCCTGCTCTTGCATCTTCTCGTGTTCCCACAGCTTCTCCTTCTGTTCCGGCAGCCTCTGCTGCTCCCACATCTTCTCTTCCTGCTCCCACATCTTCTCCTCCTGCTCCCAC	chr15	23440936	T	TCTTCTCCTGCTCTTGCATCTTCTCGTGTTCCCACAGCTTCTCCTTCTGTTCCGGCAGCCTCTGCTGCTCCCACATCTTCTCTTCCTGCTCCCACATCTTCTCCTCCTGCTCCCAC	17239	VQSRTrancheINDEL99.50to99.90	0	none	1.88e-4	1	100	1.88e-4
chr15-023440936-T-TGC	chr15	23440936	T	TGC	17239	VQSRTrancheINDEL99.50to99.90	0	none	1.0799999999999996e-4	0	100	1.0799999999999996e-4
chr15-023440966-C-*	chr15	23440966	C	*	613534	ExcessHet	0	none	9e-6	0	110	9e-6
chr15-023440966-C-CTGCTCTTGCATCTTCTCG	chr15	23440966	C	CTGCTCTTGCATCTTCTCG	613534	ExcessHet	3.4e-7	nfe	0.08047900000000002	18	110	0.08047900000000002
chr15-023440966-C-G	chr15	23440966	C	G	613534	ExcessHet	0.007112	mid	0.004082	0	110	0.007112
chr15-023441010-G-*	chr15	23441010	G	*	144901	VQSRTrancheSNP99.95to100.00	0	none	9e-6	0	68	9e-6
chr15-023441010-G-C	chr15	23441010	G	C	144901	VQSRTrancheSNP99.95to100.00	6.108e-5	eas	0.02138300000000002	5	68	0.02138300000000002
chr15-023441015-T-*	chr15	23441015	T	*	67130	VQSRTrancheSNP99.95to100.00	0	none	9e-6	0	82	9e-6
chr15-023441015-T-A	chr15	23441015	T	A	67130	VQSRTrancheSNP99.95to100.00	0	none	0.01155799999999998	3	82	0.01155799999999998
chr15-023441016-C-*	chr15	23441016	C	*	64875	PASS	0	none	9e-6	0	86	9e-6
chr15-023441016-C-CTTCTCTTCCTGCTCCCACAT	chr15	23441016	C	CTTCTCTTCCTGCTCCCACAT	64875	PASS	0	none	3.6999999999999985e-5	0	86	3.6999999999999985e-5
chr15-023441016-C-G	chr15	23441016	C	G	64875	PASS	1.18e-5	nfe	0	0	86	1.18e-5
chr15-023441016-C-T	chr15	23441016	C	T	64875	PASS	0	none	0.01116799999999999	4	86	0.01116799999999999
chr15-023441081-G-GCATCT	chr15	23441081	G	GCATCT	9912433	VQSRTrancheINDEL99.50to99.90	5.15e-6	sas	3.8200000000000034e-4	0	52	3.8200000000000034e-4
chr15-023441081-G-GTCTCCTCCTCTTCCCGCATCT	chr15	23441081	G	GTCTCCTCCTCTTCCCGCATCT	9912433	VQSRTrancheINDEL99.50to99.90	0.21195	eas	0.12101900000000002	21	52	0.21195
chr15-023441081-G-GTCTCCTCCTCTTCCCGCATCTTCTCCTCCTCTTCCCGCATCT	chr15	23441081	G	GTCTCCTCCTCTTCCCGCATCTTCTCCTCCTCTTCCCGCATCT	9912433	VQSRTrancheINDEL99.50to99.90	7.5e-6	nfe	9e-6	0	52	9e-6
chr15-023441081-G-GTCTCCTCCTCTTCCCGCGTCT	chr15	23441081	G	GTCTCCTCCTCTTCCCGCGTCT	9912433	VQSRTrancheINDEL99.50to99.90	0.025709	afr	0.00286	0	52	0.025709
chr15-023441081-G-T	chr15	23441081	G	T	9912433	VQSRTrancheINDEL99.50to99.90	5.99e-4	afr	0.004789	0	52	0.004789
chr15-023441431-C-T	chr15	23441431	C	T	373823	PASS	0.011511	nfe	0.005406	1	66	0.011511
chr15-023441451-T-*	chr15	23441451	T	*	69181736	PASS	0	none	4.950000000000003e-4	0	134	4.950000000000003e-4
chr15-023441451-T-C	chr15	23441451	T	C	69181736	PASS	0.86145	nfe	0.8316280000000003	112	134	0.86145
chr15-023441451-T-TTCTGCTCCCGCAGCTC	chr15	23441451	T	TTCTGCTCCCGCAGCTC	69181736	PASS	0.0012054	afr	3.6000000000000035e-4	0	134	0.0012054
chr15-023441526-G-*	chr15	23441526	G	*	47950232	PASS	0	none	0.01042399999999999	0	134	0.01042399999999999
chr15-023441526-G-A	chr15	23441526	G	A	47950232	PASS	0.85	nfe	0.8016410000000007	110	134	0.85
chr15-023441540-T-*	chr15	23441540	T	*	5461307	PASS	0	none	0.005033	0	104	0.005033
chr15-023441540-T-G	chr15	23441540	T	G	5461307	PASS	0.16847	sas	0.125892	21	104	0.16847
chr15-023441767-T-*	chr15	23441767	T	*	31511967	PASS	0	none	2.5100000000000014e-4	0	134	2.5100000000000014e-4
chr15-023441767-T-A	chr15	23441767	T	A	31511967	PASS	0.86156	nfe	0.7740680000000004	112	134	0.86156
chr15-023441777-T-C	chr15	23441777	T	C	35468185	PASS	0.87414	amr	0.8168920000000005	113	134	0.87414
chr15-023441777-T-G	chr15	23441777	T	G	35468185	PASS	6.3662e-4	afr	9e-6	0	134	6.3662e-4
chr15-023441934-T-C	chr15	23441934	T	C	30941669	PASS	0.86206	nfe	0.8335780000000003	112	134	0.86206
chr15-023441958-C-G	chr15	23441958	C	G	427229	PASS	0.032311	sas	0.01044999999999999	2	134	0.032311
chr15-023442067-C-G	chr15	23442067	C	G	38138651	PASS	0.84997	nfe	0.8026710000000007	110	134	0.84997
chr15-023442067-C-T	chr15	23442067	C	T	38138651	PASS	1.706e-5	nfe	9e-6	0	134	1.706e-5
chr15-023442334-T-C	chr15	23442334	T	C	34481	VQSRTrancheSNP99.80to99.90	0.0015701	sas	8.920000000000005e-4	1	132	0.0015701
chr15-023442335-G-A	chr15	23442335	G	A	40086	VQSRTrancheINDEL99.90to99.95	0.0015555	sas	8.920000000000005e-4	1	132	0.0015555
chr15-023442335-G-GCA	chr15	23442335	G	GCA	40086	VQSRTrancheINDEL99.90to99.95	4.134e-5	nfe	7.099999999999998e-5	0	132	7.099999999999998e-5
chr15-023442375-T-C	chr15	23442375	T	C	65455	PASS	0.0047885	nfe	0.002765	1	122	0.0047885
chr15-023443797-A-G	chr15	23443797	A	G	45721184	PASS	0.86207	nfe	0.8330910000000004	112	134	0.86207
chr15-023444057-A-G	chr15	23444057	A	G	261834	PASS	0.0070405	nfe	0.003372	1	134	0.0070405
chr15-023444363-C-G	chr15	23444363	C	G	52397805	PASS	0.86235	nfe	0.8331180000000004	112	134	0.86235
chr15-023444523-G-A	chr15	23444523	G	A	26442	PASS	0.0015208	nfe	5.41e-4	1	134	0.0015208
chr15-023445170-C-*	chr15	23445170	C	*	2283534	VQSRTrancheSNP99.70to99.80	0	none	0	0	18	1e-6
chr15-023445170-C-A	chr15	23445170	C	A	2283534	VQSRTrancheSNP99.70to99.80	0.64441	afr	0.4639459999999994	2	18	0.64441
chr15-023445170-C-G	chr15	23445170	C	G	2283534	VQSRTrancheSNP99.70to99.80	0	none	3.6999999999999985e-5	0	18	3.6999999999999985e-5
chr15-023445170-C-T	chr15	23445170	C	T	2283534	VQSRTrancheSNP99.70to99.80	0.74085	eas	0.015673	2	18	0.74085
chr15-023445172-C-*	chr15	23445172	C	*	2138513	PASS	0	none	0	0	16	1e-6
chr15-023445172-C-A	chr15	23445172	C	A	2138513	PASS	0	none	9e-6	0	16	9e-6
chr15-023445172-C-G	chr15	23445172	C	G	2138513	PASS	0	none	0	0	16	1e-6
chr15-023445172-C-T	chr15	23445172	C	T	2138513	PASS	0.64257	afr	0.46483699999999945	2	16	0.64257
chr15-023445175-A-T	chr15	23445175	A	T	2139940	PASS	0.64572	afr	0.4657549999999995	2	14	0.64572
chr15-023445182-GAGAA-G	chr15	23445182	GAGAA	G	1986879.97	VQSRTrancheINDEL99.00to99.50	0.49019	afr	0.45407099999999934	2	24	0.49019
chr15-023445186-A-*	chr15	23445186	A	*	3794	VQSRTrancheSNP99.80to99.90	0	none	0.4538989999999994	2	10	0.4538989999999994
chr15-023445186-A-G	chr15	23445186	A	G	3794	VQSRTrancheSNP99.80to99.90	4.7321e-4	nfe	0.003715	0	10	0.003715
chr15-023445212-G-A	chr15	23445212	G	A	1509358	VQSRTrancheSNP99.80to99.90	0.49376	amr	0.4971929999999995	1	12	0.4971929999999995
chr15-023445268-T-TGTGC	chr15	23445268	T	TGTGC	1549656.97	VQSRTrancheINDEL97.00to99.00	0	none	0	0	34	1e-6
chr15-023445268-T-TTCTGC	chr15	23445268	T	TTCTGC	1549656.97	VQSRTrancheINDEL97.00to99.00	0	none	9e-6	0	34	9e-6
chr15-023445268-T-TTGTGC	chr15	23445268	T	TTGTGC	1549656.97	VQSRTrancheINDEL97.00to99.00	0.16856	amr	0.439765	1	34	0.439765
chr15-023445268-T-TTGTTC	chr15	23445268	T	TTGTTC	1549656.97	VQSRTrancheINDEL97.00to99.00	0	none	9e-6	0	34	9e-6
chr15-023445306-C-G	chr15	23445306	C	G	539878	VQSRTrancheSNP99.70to99.80	0	none	0	0	28	1e-6
chr15-023445306-C-T	chr15	23445306	C	T	539878	VQSRTrancheSNP99.70to99.80	0.48754	afr	0.201865	0	28	0.48754
chr15-023445319-T-A	chr15	23445319	T	A	128271	VQSRTrancheSNP99.70to99.80	0	none	3.6999999999999985e-5	0	38	3.6999999999999985e-5
chr15-023445319-T-C	chr15	23445319	T	C	128271	VQSRTrancheSNP99.70to99.80	0.088608	afr	0.025749	0	38	0.088608
chr15-023445322-A-C	chr15	23445322	A	C	282447	VQSRTrancheSNP99.80to99.90	0	none	9e-6	0	32	9e-6
chr15-023445322-A-G	chr15	23445322	A	G	282447	VQSRTrancheSNP99.80to99.90	0.16616	afr	0.04692200000000001	0	32	0.16616
chr15-023445322-A-T	chr15	23445322	A	T	282447	VQSRTrancheSNP99.80to99.90	0	none	5.2999999999999994e-5	0	32	5.2999999999999994e-5
chr15-023445328-A-AC	chr15	23445328	A	AC	333191	VQSRTrancheINDEL99.50to99.90	0	none	0	0	26	1e-6
chr15-023445328-A-C	chr15	23445328	A	C	333191	VQSRTrancheINDEL99.50to99.90	0	none	2.2000000000000003e-5	0	26	2.2000000000000003e-5
chr15-023445328-A-G	chr15	23445328	A	G	333191	VQSRTrancheINDEL99.50to99.90	0.10368	afr	0.06778800000000001	2	26	0.10368
chr15-023445328-A-T	chr15	23445328	A	T	333191	VQSRTrancheINDEL99.50to99.90	0	none	3.6999999999999985e-5	0	26	3.6999999999999985e-5
chr15-023445332-T-A	chr15	23445332	T	A	429667	VQSRTrancheSNP99.80to99.90	0	none	3.6999999999999985e-5	0	24	3.6999999999999985e-5
chr15-023445332-T-C	chr15	23445332	T	C	429667	VQSRTrancheSNP99.80to99.90	0.15043	afr	0.10844000000000002	2	24	0.15043
chr15-023445363-T-G	chr15	23445363	T	G	3020111	VQSRTrancheSNP99.80to99.90	0.6521	afr	0.6909610000000003	11	32	0.6909610000000003
chr15-023445396-T-A	chr15	23445396	T	A	4246964	VQSRTrancheSNP99.90to99.95	0	none	6.999999999999998e-5	0	34	6.999999999999998e-5
chr15-023445396-T-C	chr15	23445396	T	C	4246964	VQSRTrancheSNP99.90to99.95	0.72609	nfe	0.736719	14	34	0.736719
chr15-023445396-T-G	chr15	23445396	T	G	4246964	VQSRTrancheSNP99.90to99.95	0	none	0	0	34	1e-6
chr15-023445420-A-G	chr15	23445420	A	G	4577	VQSRTrancheSNP99.80to99.90	0.0011231	nfe	6.790000000000002e-4	0	52	0.0011231
chr15-023445529-G-C	chr15	23445529	G	C	125	VQSRTrancheSNP99.80to99.90	0	none	9e-6	0	24	9e-6
chr15-023445529-G-T	chr15	23445529	G	T	125	VQSRTrancheSNP99.80to99.90	0	none	2.93e-4	0	24	2.93e-4
chr15-023445549-C-A	chr15	23445549	C	A	4131544	PASS	0	none	0	0	28	1e-6
chr15-023445549-C-T	chr15	23445549	C	T	4131544	PASS	0.9923	nfe	0.8561940000000005	28	28	0.9923
chr15-023447196-C-T	chr15	23447196	C	T	273201	PASS	0.032762	sas	0.01078999999999998	2	134	0.032762
chr15-023447327-G-A	chr15	23447327	G	A	113613	PASS	0.031147	sas	0.01073699999999998	2	132	0.031147
chr15-023447327-G-T	chr15	23447327	G	T	113613	PASS	0	none	2.2000000000000003e-5	0	132	2.2000000000000003e-5
chr15-023565696-C-T	chr15	23565696	C	T	65402	PASS	0.0040235	nfe	0.002816	1	134	0.0040235
chr15-023566445-C-T	chr15	23566445	C	T	25039495	PASS	0.30681	nfe	0.28260799999999975	43	134	0.30681
chr15-023566534-T-A	chr15	23566534	T	A	1973	PASS	1.94e-6	nfe	0	1	134	1.94e-6
chr15-023566562-C-T	chr15	23566562	C	T	2971	PASS	2.54e-5	nfe	0	1	134	2.54e-5
chr15-023610543-A-*	chr15	23610543	A	*	184287	PASS	0	none	9e-6	0	134	9e-6
chr15-023610543-A-G	chr15	23610543	A	G	184287	PASS	0.020935	nfe	0.01215099999999999	4	134	0.020935
chr15-023610550-G-A	chr15	23610550	G	A	912713	PASS	0.17255	amr	0.076533	14	134	0.17255
chr15-023610589-G-T	chr15	23610589	G	T	77357	PASS	0.040626	afr	0.004595	1	134	0.040626
chr15-023610664-C-A	chr15	23610664	C	A	732470	PASS	0.07828	nfe	0.05525300000000002	11	134	0.07828
chr15-023610739-A-G	chr15	23610739	A	G	257	PASS	2.75e-6	nfe	0	1	134	2.75e-6
chr15-023611205-C-T	chr15	23611205	C	T	16211	PASS	0.013627	nfe	0.00812799999999999	0	0	0.013627
chr15-023643744-A-T	chr15	23643744	A	T	3793678	PASS	0.86906	afr	0.545543	81	134	0.86906
chr15-023643830-C-A	chr15	23643830	C	A	35645	PASS	0.016254	sas	0.002993	1	134	0.016254
chr15-023643886-G-T	chr15	23643886	G	T	9398217	PASS	0.84317	afr	0.5910890000000005	81	134	0.84317
chr15-023644086-C-T	chr15	23644086	C	T	17370	PASS	0.00470579999999999	afr	3.3800000000000046e-4	1	134	0.00470579999999999
chr15-023644592-G-T	chr15	23644592	G	T	2515455	PASS	0.065742	afr	0.03498	3	134	0.065742
chr15-023645335-G-T	chr15	23645335	G	T	9628	PASS	3.0777e-4	nfe	3.6999999999999985e-5	1	134	3.0777e-4
chr15-023646009-C-T	chr15	23646009	C	T	3044	PASS	5.93e-6	nfe	9e-6	1	134	9e-6
chr15-023646356-C-*	chr15	23646356	C	*	2136754	PASS	0	none	4.05e-4	0	124	4.05e-4
chr15-023646356-C-G	chr15	23646356	C	G	2136754	PASS	0.12725	afr	0.05315400000000001	10	124	0.12725
chr15-023646356-C-T	chr15	23646356	C	T	2136754	PASS	3.4e-7	nfe	0	0	124	1e-6
chr15-023646457-G-*	chr15	23646457	G	*	213525	PASS	0	none	0	0	134	1e-6
chr15-023646457-G-A	chr15	23646457	G	A	213525	PASS	0.0091588	mid	0.005339	1	134	0.0091588
chr15-023646568-G-A	chr15	23646568	G	A	15542	PASS	8.7748e-4	amr	1.6699999999999994e-4	1	134	8.7748e-4
chr15-023646664-G-A	chr15	23646664	G	A	289353	PASS	0.01209	nfe	0.005365	2	134	0.01209
chr15-023647897-G-A	chr15	23647897	G	A	1658	PASS	1.6497e-4	mid	3.6999999999999985e-5	1	134	1.6497e-4
chr15-023647983-G-A	chr15	23647983	G	A	191918	PASS	0.045103	afr	0.02496700000000002	3	132	0.045103
chr15-023686020-G-C	chr15	23686020	G	C	118	PASS	0	none	0	1	132	1e-6
chr15-023686360-G-A	chr15	23686360	G	A	7179948	PASS	0.35506	eas	0.207894	25	134	0.35506
chr15-023686903-G-A	chr15	23686903	G	A	743	PASS	0	none	0	1	134	1e-6
chr15-023686974-C-A	chr15	23686974	C	A	394	PASS	1.0131e-4	nfe	0	1	132	1.0131e-4
chr15-023687320-G-A	chr15	23687320	G	A	3036576	PASS	0.61628	mid	0.452172	42	78	0.61628
chr15-024512898-C-T	chr15	24512898	C	T	11050	PASS	0	none	0.005653	0	0	0.005653
chr15-024512899-A-G	chr15	24512899	A	G	11050	PASS	0	none	0.005653	0	0	0.005653
chr15-024512946-A-G	chr15	24512946	A	G	6848	PASS	0	none	0.00573	0	0	0.00573
chr15-024533790-G-A	chr15	24533790	G	A	23498	PASS	0.031449	nfe	0.01710800000000001	0	0	0.031449
chr15-024533814-G-GA	chr15	24533814	G	GA	20999.97	VQSRTrancheINDEL96.00to97.00	0.025383	nfe	0.01396199999999998	0	0	0.025383
chr15-024533829-T-G	chr15	24533829	T	G	12016	VQSRTrancheSNP99.70to99.80	0	none	0.007559	0	0	0.007559
chr15-024533837-T-C	chr15	24533837	T	C	21182	PASS	0	none	0.01445999999999999	0	0	0.01445999999999999
chr15-024675754-G-A	chr15	24675754	G	A	20956	PASS	0.0027318	amr	0.00115599999999999	1	134	0.0027318
chr15-024675968-C-A	chr15	24675968	C	A	1812799	PASS	0.05714	sas	0.03921300000000001	6	134	0.05714
chr15-024675968-C-T	chr15	24675968	C	T	1812799	PASS	1.8084e-4	eas	0	0	134	1.8084e-4
chr15-024676003-C-T	chr15	24676003	C	T	147727	PASS	0.0089128	nfe	0.004059	1	134	0.0089128
chr15-024676321-T-C	chr15	24676321	T	C	1000225	PASS	0.036848	nfe	0.025896	5	134	0.036848
chr15-024676410-C-T	chr15	24676410	C	T	120839	PASS	0.026377	afr	0.002115	1	134	0.026377
chr15-024676502-T-C	chr15	24676502	T	C	5050906	PASS	0.165	amr	0.09367200000000002	5	134	0.165
chr15-024676513-T-A	chr15	24676513	T	A	96733	PASS	0.01734	afr	0.00132599999999999	1	134	0.01734
chr15-024676624-G-C	chr15	24676624	G	C	18181524	PASS	0.44958	eas	0.28484899999999985	33	134	0.44958
chr15-024677061-C-G	chr15	24677061	C	G	10931575	PASS	0.16826	nfe	0.14593000000000003	18	134	0.16826
chr15-024677083-C-G	chr15	24677083	C	G	31508904	PASS	0.80437	afr	0.40178399999999936	40	134	0.80437
chr15-024678136-G-A	chr15	24678136	G	A	1907991	PASS	0.036708	nfe	0.02764600000000002	5	134	0.036708
chr15-024678243-C-T	chr15	24678243	C	T	28374635	PASS	0.51049	afr	0.37302399999999947	38	134	0.51049
chr15-024678652-A-C	chr15	24678652	A	C	2363569	PASS	0.036714	nfe	0.02764600000000002	5	134	0.036714
chr15-024679365-C-G	chr15	24679365	C	G	869428	PASS	0.036585	nfe	0.02531300000000001	5	134	0.036585
chr15-024679516-T-C	chr15	24679516	T	C	4426720	PASS	0.27649	eas	0.25631599999999966	28	134	0.27649
chr15-024679582-T-C	chr15	24679582	T	C	2207823	PASS	0.27534	eas	0.220071	23	132	0.27534
chr15-024679605-ATCCAC-A	chr15	24679605	ATCCAC	A	1877579.97	PASS	0.24924	mid	0.15523700000000001	22	126	0.24924
chr15-024679647-C-T	chr15	24679647	C	T	10514	PASS	0.0022301	amr	0.00127599999999999	1	90	0.0022301
chr15-024679693-G-A	chr15	24679693	G	A	50944	PASS	0.015767	nfe	0.01026199999999999	0	22	0.015767
chr15-024679693-G-T	chr15	24679693	G	T	50944	PASS	0	none	0	0	22	1e-6
chr15-024681816-TGATA-T	chr15	24681816	TGATA	T	3456.97	PASS	0	none	2.2000000000000003e-5	0	0	2.2000000000000003e-5
chr15-024681816-TGATA-TGATAGATA	chr15	24681816	TGATA	TGATAGATA	3456.97	PASS	0	none	5.2999999999999994e-5	0	0	5.2999999999999994e-5
chr15-024681816-TGATA-TGATAGATAGATAGATA	chr15	24681816	TGATA	TGATAGATAGATAGATA	3456.97	PASS	0	none	1.6699999999999994e-4	0	0	1.6699999999999994e-4
chr15-024681816-TGATA-TGATAGATAGATAGATAGATA	chr15	24681816	TGATA	TGATAGATAGATAGATAGATA	3456.97	PASS	0	none	4.480000000000004e-4	0	0	4.480000000000004e-4
chr15-024681816-TGATA-TGATAGATAGATAGATAGATAGATA	chr15	24681816	TGATA	TGATAGATAGATAGATAGATAGATA	3456.97	PASS	0	none	4.03e-4	0	0	4.03e-4
chr15-024681816-TGATA-TGATAGATAGATAGATAGATAGATAGATA	chr15	24681816	TGATA	TGATAGATAGATAGATAGATAGATAGATA	3456.97	PASS	0	none	6.999999999999998e-5	0	0	6.999999999999998e-5
chr15-024908826-A-*	chr15	24908826	A	*	570382	PASS	0	none	9e-6	0	134	9e-6
chr15-024908826-A-G	chr15	24908826	A	G	570382	PASS	0.13562	sas	0.06817500000000001	10	134	0.13562
chr15-024908829-G-*	chr15	24908829	G	*	843	PASS	0	none	9e-6	0	134	9e-6
chr15-024908829-G-A	chr15	24908829	G	A	843	PASS	1.4174e-4	nfe	2.2000000000000003e-5	1	134	1.4174e-4
chr15-024908862-T-C	chr15	24908862	T	C	584895	PASS	0.082538	nfe	0.06742100000000001	16	132	0.082538
chr15-024909287-T-C	chr15	24909287	T	C	39420261	PASS	0.99151	eas	0.8672250000000001	116	134	0.99151
chr15-024909343-A-G	chr15	24909343	A	G	1092387	PASS	0.034509	nfe	0.02380300000000002	9	134	0.034509
chr15-024909382-A-C	chr15	24909382	A	C	344250	PASS	0.012572	nfe	0.007768	1	134	0.012572
chr15-024909431-A-G	chr15	24909431	A	G	216080	PASS	0.005958	amr	0.003957	1	134	0.005958
chr15-024909431-A-T	chr15	24909431	A	T	216080	PASS	7.2e-7	nfe	0	0	134	1e-6
chr15-024909733-G-A	chr15	24909733	G	A	4897766	PASS	2.461e-5	sas	0	0	134	2.461e-5
chr15-024909733-G-C	chr15	24909733	G	C	4897766	PASS	0.30998	eas	0.171402	18	134	0.30998
chr15-024909954-C-A	chr15	24909954	C	A	31655	PASS	0.0099818	mid	0.003473	1	130	0.0099818
chr15-024910727-T-C	chr15	24910727	T	C	242346	PASS	0.11815	sas	0.058699	8	116	0.11815
chr15-024910751-C-T	chr15	24910751	C	T	291720	PASS	0.13627	afr	0.06259	7	124	0.13627
chr15-024911167-A-C	chr15	24911167	A	C	1231047	PASS	0.30187	eas	0.160306	17	134	0.30187
chr15-024911230-G-T	chr15	24911230	G	T	64887	PASS	0.015744	nfe	0.00958899999999999	1	134	0.015744
chr15-024920142-A-G	chr15	24920142	A	G	4249	PASS	0	none	0.002982	0	0	0.002982
chr15-024954845-C-A	chr15	24954845	C	A	892223	PASS	0.0040964	eas	3.6999999999999985e-5	0	134	0.0040964
chr15-024954845-C-G	chr15	24954845	C	G	892223	PASS	0.088406	nfe	0.056455	13	134	0.088406
chr15-024955019-G-A	chr15	24955019	G	A	47964	PASS	2.004e-5	eas	2.2000000000000003e-5	0	134	2.2000000000000003e-5
chr15-024955019-G-C	chr15	24955019	G	C	47964	PASS	0.0014046	nfe	8.930000000000006e-4	1	134	0.0014046
chr15-024955156-G-A	chr15	24955156	G	A	2168390	PASS	0.3523	afr	0.08036600000000002	6	134	0.3523
chr15-024961966-G-A	chr15	24961966	G	A	20913	PASS	0.0015009	nfe	9.160000000000004e-4	1	132	0.0015009
chr15-024962234-A-C	chr15	24962234	A	C	95953	PASS	0.0068473	nfe	0.002841	1	134	0.0068473
chr15-024967808-GAAAAAAAAA-G	chr15	24967808	GAAAAAAAAA	G	2505772.97	ExcessHet	1.932e-5	eas	0	0	50	1.932e-5
chr15-024967808-GAAAAAAAAA-GA	chr15	24967808	GAAAAAAAAA	GA	2505772.97	ExcessHet	0	none	3.590000000000004e-4	0	50	3.590000000000004e-4
chr15-024967808-GAAAAAAAAA-GAA	chr15	24967808	GAAAAAAAAA	GAA	2505772.97	ExcessHet	0	none	0.007181	0	50	0.007181
chr15-024967808-GAAAAAAAAA-GAAA	chr15	24967808	GAAAAAAAAA	GAAA	2505772.97	ExcessHet	0	none	0.00100999999999999	0	50	0.00100999999999999
chr15-024967808-GAAAAAAAAA-GAAAA	chr15	24967808	GAAAAAAAAA	GAAAA	2505772.97	ExcessHet	0	none	0.003011	0	50	0.003011
chr15-024967808-GAAAAAAAAA-GAAAAA	chr15	24967808	GAAAAAAAAA	GAAAAA	2505772.97	ExcessHet	0	none	0.00985399999999998	2	50	0.00985399999999998
chr15-024967808-GAAAAAAAAA-GAAAAAA	chr15	24967808	GAAAAAAAAA	GAAAAAA	2505772.97	ExcessHet	0	none	0.039443	5	50	0.039443
chr15-024967808-GAAAAAAAAA-GAAAAAAA	chr15	24967808	GAAAAAAAAA	GAAAAAAA	2505772.97	ExcessHet	0	none	0.12095900000000002	12	50	0.12095900000000002
chr15-024967808-GAAAAAAAAA-GAAAAAAAA	chr15	24967808	GAAAAAAAAA	GAAAAAAAA	2505772.97	ExcessHet	0	none	0.2710549999999999	11	50	0.2710549999999999
chr15-024967808-GAAAAAAAAA-GAAAAAAAAAA	chr15	24967808	GAAAAAAAAA	GAAAAAAAAAA	2505772.97	ExcessHet	0	none	0.111117	4	50	0.111117
chr15-024967808-GAAAAAAAAA-GAAAAAAAAAAA	chr15	24967808	GAAAAAAAAA	GAAAAAAAAAAA	2505772.97	ExcessHet	0	none	0.01789400000000002	1	50	0.01789400000000002
chr15-024967808-GAAAAAAAAA-GAAAAAAAAAAAA	chr15	24967808	GAAAAAAAAA	GAAAAAAAAAAAA	2505772.97	ExcessHet	0	none	0.00156699999999999	0	50	0.00156699999999999
chr15-024967808-GAAAAAAAAA-GAAAAAAAAAAAAA	chr15	24967808	GAAAAAAAAA	GAAAAAAAAAAAAA	2505772.97	ExcessHet	0	none	2.2899999999999996e-4	0	50	2.2899999999999996e-4
chr15-024967808-GAAAAAAAAA-GAAAAAAAAAAAAAA	chr15	24967808	GAAAAAAAAA	GAAAAAAAAAAAAAA	2505772.97	ExcessHet	0	none	0	0	50	1e-6
chr15-024967808-GAAAAAAAAA-GAAAAAAAAAAAAAAA	chr15	24967808	GAAAAAAAAA	GAAAAAAAAAAAAAAA	2505772.97	ExcessHet	0	none	0	0	50	1e-6
chr15-024967808-GAAAAAAAAA-GAAAAAAAAAAAAAAAA	chr15	24967808	GAAAAAAAAA	GAAAAAAAAAAAAAAAA	2505772.97	ExcessHet	0	none	0	0	50	1e-6
chr15-024967808-GAAAAAAAAA-GGAAAAAAAAAA	chr15	24967808	GAAAAAAAAA	GGAAAAAAAAAA	2505772.97	ExcessHet	0	none	0	0	50	1e-6
chr15-024967809-A-*	chr15	24967809	A	*	3590	PASS	0	none	0.4104699999999995	27	50	0.4104699999999995
chr15-024967809-A-G	chr15	24967809	A	G	3590	PASS	0.0061363	nfe	2.08e-4	0	50	0.0061363
chr15-024967810-A-*	chr15	24967810	A	*	1879	PASS	0	none	0.196628	19	44	0.196628
chr15-024967810-A-G	chr15	24967810	A	G	1879	PASS	0.0043203	nfe	3.3700000000000044e-4	0	44	0.0043203
chr15-024967811-A-*	chr15	24967811	A	*	297	PASS	0	none	0.06751800000000001	7	52	0.06751800000000001
chr15-024967811-A-G	chr15	24967811	A	G	297	PASS	3.9509e-4	nfe	1.27e-4	0	52	3.9509e-4
chr15-024967812-A-*	chr15	24967812	A	*	279	PASS	0	none	0.02368700000000002	3	72	0.02368700000000002
chr15-024967812-A-AG	chr15	24967812	A	AG	279	PASS	0	none	0	0	72	1e-6
chr15-024967812-A-G	chr15	24967812	A	G	279	PASS	3.026e-5	afr	5.2999999999999994e-5	0	72	5.2999999999999994e-5
chr15-024967813-A-*	chr15	24967813	A	*	365	PASS	0	none	0.01271099999999999	0	84	0.01271099999999999
chr15-024967813-A-C	chr15	24967813	A	C	365	PASS	0	none	0	0	84	1e-6
chr15-024967813-A-G	chr15	24967813	A	G	365	PASS	5.441e-5	sas	8.9e-5	0	84	8.9e-5
chr15-024967836-C-A	chr15	24967836	C	A	4510	VQSRTrancheSNP99.90to99.95	0.0014937	afr	0.002862	0	78	0.002862
chr15-024967836-C-G	chr15	24967836	C	G	4510	VQSRTrancheSNP99.90to99.95	1.7892e-4	nfe	1.6699999999999994e-4	0	78	1.7892e-4
chr15-024967836-C-T	chr15	24967836	C	T	4510	VQSRTrancheSNP99.90to99.95	1.818e-4	amr	0.00105799999999999	0	78	0.00105799999999999
chr15-024967839-C-A	chr15	24967839	C	A	4204	VQSRTrancheSNP99.90to99.95	0.0019767	nfe	0.003114	0	74	0.003114
chr15-024967839-C-G	chr15	24967839	C	G	4204	VQSRTrancheSNP99.90to99.95	1.5064e-4	nfe	8.9e-5	0	74	1.5064e-4
chr15-024967839-C-T	chr15	24967839	C	T	4204	VQSRTrancheSNP99.90to99.95	3.0679e-4	amr	7.730000000000004e-4	0	74	7.730000000000004e-4
chr15-024974365-T-C	chr15	24974365	T	C	8135382	PASS	0.74597	afr	0.449697	57	134	0.74597
chr15-024975106-G-A	chr15	24975106	G	A	802363	PASS	0.079107	nfe	0.05351500000000001	12	134	0.079107
chr15-024977157-C-A	chr15	24977157	C	A	988097	PASS	0.30067	afr	0.086132	7	134	0.30067
chr15-024977636-CA-C	chr15	24977636	CA	C	28738.97	PASS	3.448e-4	nfe	0.00191599999999999	0	124	0.00191599999999999
chr15-024977636-CA-CAA	chr15	24977636	CA	CAA	28738.97	PASS	0	none	0.01524499999999999	3	124	0.01524499999999999
chr15-024977636-CA-CAAA	chr15	24977636	CA	CAAA	28738.97	PASS	0	none	7.099999999999998e-5	0	124	7.099999999999998e-5
chr15-024978609-C-A	chr15	24978609	C	A	4670	PASS	4.1742e-4	nfe	1.27e-4	1	134	4.1742e-4
chr15-024983403-TAAA-T	chr15	24983403	TAAA	T	13622.97	PASS	0	none	3.6999999999999985e-5	0	0	3.6999999999999985e-5
chr15-024983403-TAAA-TA	chr15	24983403	TAAA	TA	13622.97	PASS	0	none	4.480000000000004e-4	0	0	4.480000000000004e-4
chr15-024983403-TAAA-TAA	chr15	24983403	TAAA	TAA	13622.97	PASS	0	none	0.005371	0	0	0.005371
chr15-024983403-TAAA-TAAAA	chr15	24983403	TAAA	TAAAA	13622.97	PASS	0	none	0.003234	0	0	0.003234
chr15-024983403-TAAA-TAAAAA	chr15	24983403	TAAA	TAAAAA	13622.97	PASS	0	none	5.2999999999999994e-5	0	0	5.2999999999999994e-5
chr15-024984777-GTCTCTCTCTC-CTCTCTCTCTC	chr15	24984777	GTCTCTCTCTC	CTCTCTCTCTC	493000	PASS	0	none	9e-6	0	0	9e-6
chr15-024984777-GTCTCTCTCTC-G	chr15	24984777	GTCTCTCTCTC	G	493000	PASS	0.0030525	afr	2.08e-4	0	0	0.0030525
chr15-024984777-GTCTCTCTCTC-GTC	chr15	24984777	GTCTCTCTCTC	GTC	493000	PASS	0	none	0.003032	0	0	0.003032
chr15-024984777-GTCTCTCTCTC-GTCTC	chr15	24984777	GTCTCTCTCTC	GTCTC	493000	PASS	0	none	0.018606	0	0	0.018606
chr15-024984777-GTCTCTCTCTC-GTCTCTC	chr15	24984777	GTCTCTCTCTC	GTCTCTC	493000	PASS	0	none	0.07844500000000001	0	0	0.07844500000000001
chr15-024984777-GTCTCTCTCTC-GTCTCTCTC	chr15	24984777	GTCTCTCTCTC	GTCTCTCTC	493000	PASS	0	none	0.04326700000000001	0	0	0.04326700000000001
chr15-024984777-GTCTCTCTCTC-GTCTCTCTCTCTC	chr15	24984777	GTCTCTCTCTC	GTCTCTCTCTCTC	493000	PASS	0	none	0.005268	0	0	0.005268
chr15-024984777-GTCTCTCTCTC-GTCTCTCTCTCTCTC	chr15	24984777	GTCTCTCTCTC	GTCTCTCTCTCTCTC	493000	PASS	0	none	0.00103199999999999	0	0	0.00103199999999999
chr15-024984777-GTCTCTCTCTC-GTCTCTCTCTCTCTCTC	chr15	24984777	GTCTCTCTCTC	GTCTCTCTCTCTCTCTC	493000	PASS	0	none	2.2899999999999996e-4	0	0	2.2899999999999996e-4
chr15-024984777-GTCTCTCTCTC-GTCTCTCTCTCTCTCTCTC	chr15	24984777	GTCTCTCTCTC	GTCTCTCTCTCTCTCTCTC	493000	PASS	0	none	9e-6	0	0	9e-6
chr15-024984779-C-*	chr15	24984779	C	*	400	VQSRTrancheINDEL95.00to96.00	0	none	0.123714	0	0	0.123714
chr15-024984779-C-A	chr15	24984779	C	A	400	VQSRTrancheINDEL95.00to96.00	0	none	5.4e-5	0	0	5.4e-5
chr15-024984779-C-CTA	chr15	24984779	C	CTA	400	VQSRTrancheINDEL95.00to96.00	0	none	0	0	0	1e-6
chr15-024984779-C-CTT	chr15	24984779	C	CTT	400	VQSRTrancheINDEL95.00to96.00	0	none	0	0	0	1e-6
chr15-024984779-C-G	chr15	24984779	C	G	400	VQSRTrancheINDEL95.00to96.00	0	none	2.2000000000000003e-5	0	0	2.2000000000000003e-5
chr15-024984779-C-T	chr15	24984779	C	T	400	VQSRTrancheINDEL95.00to96.00	0	none	0	0	0	1e-6
chr15-024984780-TC-*	chr15	24984780	TC	*	32	PASS	0	none	0.105157	0	0	0.105157
chr15-024984780-TC-AC	chr15	24984780	TC	AC	32	PASS	0	none	2.2000000000000003e-5	0	0	2.2000000000000003e-5
chr15-024984780-TC-T	chr15	24984780	TC	T	32	PASS	0	none	0	0	0	1e-6
chr15-024984781-C-*	chr15	24984781	C	*	181	PASS	0	none	0.105184	0	0	0.105184
chr15-024984781-C-A	chr15	24984781	C	A	181	PASS	0	none	3.6999999999999985e-5	0	0	3.6999999999999985e-5
chr15-024984781-C-CTT	chr15	24984781	C	CTT	181	PASS	0	none	0	0	0	1e-6
chr15-024984781-C-G	chr15	24984781	C	G	181	PASS	0	none	6.999999999999998e-5	0	0	6.999999999999998e-5
chr15-024984781-C-T	chr15	24984781	C	T	181	PASS	0	none	3.6999999999999985e-5	0	0	3.6999999999999985e-5
chr15-024984801-C-*	chr15	24984801	C	*	129271	PASS	0	none	0	0	0	1e-6
chr15-024984801-C-CTG	chr15	24984801	C	CTG	129271	PASS	9.9384e-4	sas	0.002107	0	0	0.002107
chr15-024984801-C-CTGTG	chr15	24984801	C	CTGTG	129271	PASS	0.0010539	eas	0.002431	0	0	0.002431
chr15-024984801-C-CTGTGTG	chr15	24984801	C	CTGTGTG	129271	PASS	0.001171	sas	6.540000000000003e-4	0	0	0.001171
chr15-024984801-C-CTGTGTGTG	chr15	24984801	C	CTGTGTGTG	129271	PASS	2.8474e-4	nfe	4.940000000000003e-4	0	0	4.940000000000003e-4
chr15-024984801-C-CTGTGTGTGTG	chr15	24984801	C	CTGTGTGTGTG	129271	PASS	3.4055e-4	sas	5.2999999999999994e-5	0	0	3.4055e-4
chr15-024984801-C-CTGTGTGTGTGTG	chr15	24984801	C	CTGTGTGTGTGTG	129271	PASS	2.0343e-4	sas	0	0	0	2.0343e-4
chr15-024984801-C-G	chr15	24984801	C	G	129271	PASS	0.096978	amr	0.05193700000000002	0	0	0.096978
chr15-024984803-C-*	chr15	24984803	C	*	815549	PASS	0	none	0	0	0	1e-6
chr15-024984803-C-CTCTCTCTG	chr15	24984803	C	CTCTCTCTG	815549	PASS	0	none	0	0	0	1e-6
chr15-024984803-C-CTCTCTCTGTG	chr15	24984803	C	CTCTCTCTGTG	815549	PASS	0	none	9e-6	0	0	9e-6
chr15-024984803-C-CTCTCTCTGTGTG	chr15	24984803	C	CTCTCTCTGTGTG	815549	PASS	0	none	2.2000000000000003e-5	0	0	2.2000000000000003e-5
chr15-024984803-C-CTCTCTCTGTGTGTGTGTGTGTGTG	chr15	24984803	C	CTCTCTCTGTGTGTGTGTGTGTGTG	815549	PASS	0	none	0	0	0	1e-6
chr15-024984803-C-CTCTCTG	chr15	24984803	C	CTCTCTG	815549	PASS	0	none	2.720000000000003e-4	0	0	2.720000000000003e-4
chr15-024984803-C-CTCTCTGTG	chr15	24984803	C	CTCTCTGTG	815549	PASS	3.1463e-4	amr	3.3700000000000044e-4	0	0	3.3700000000000044e-4
chr15-024984803-C-CTCTCTGTGTG	chr15	24984803	C	CTCTCTGTGTG	815549	PASS	0.0023247	amr	3.590000000000004e-4	0	0	0.0023247
chr15-024984803-C-CTCTCTGTGTGTG	chr15	24984803	C	CTCTCTGTGTGTG	815549	PASS	0	none	8.9e-5	0	0	8.9e-5
chr15-024984803-C-CTCTCTGTGTGTGTG	chr15	24984803	C	CTCTCTGTGTGTGTG	815549	PASS	0	none	0	0	0	1e-6
chr15-024984803-C-CTCTCTGTGTGTGTGTGTG	chr15	24984803	C	CTCTCTGTGTGTGTGTGTG	815549	PASS	0	none	2.2000000000000003e-5	0	0	2.2000000000000003e-5
chr15-024984803-C-CTCTCTGTGTGTGTGTGTGTG	chr15	24984803	C	CTCTCTGTGTGTGTGTGTGTG	815549	PASS	0	none	9e-6	0	0	9e-6
chr15-024984803-C-CTCTG	chr15	24984803	C	CTCTG	815549	PASS	0.0029615	nfe	0.002182	0	0	0.0029615
chr15-024984803-C-CTCTGTATG	chr15	24984803	C	CTCTGTATG	815549	PASS	0	none	9e-6	0	0	9e-6
chr15-024984803-C-CTCTGTG	chr15	24984803	C	CTCTGTG	815549	PASS	0.0032375	nfe	0.002706	0	0	0.0032375
chr15-024984803-C-CTCTGTGGGTGTGTGTG	chr15	24984803	C	CTCTGTGGGTGTGTGTG	815549	PASS	0	none	0	0	0	1e-6
chr15-024984803-C-CTCTGTGTG	chr15	24984803	C	CTCTGTGTG	815549	PASS	0.0014356	nfe	0.00151599999999999	0	0	0.00151599999999999
chr15-024984803-C-CTCTGTGTGTG	chr15	24984803	C	CTCTGTGTGTG	815549	PASS	7.2445e-4	amr	7.480000000000004e-4	0	0	7.480000000000004e-4
chr15-024984803-C-CTCTGTGTGTGTG	chr15	24984803	C	CTCTGTGTGTGTG	815549	PASS	6.7377e-4	nfe	3.590000000000004e-4	0	0	6.7377e-4
chr15-024984803-C-CTCTGTGTGTGTGGGTG	chr15	24984803	C	CTCTGTGTGTGTGGGTG	815549	PASS	0	none	9e-6	0	0	9e-6
chr15-024984803-C-CTCTGTGTGTGTGTG	chr15	24984803	C	CTCTGTGTGTGTGTG	815549	PASS	0	none	3.6999999999999985e-5	0	0	3.6999999999999985e-5
chr15-024984803-C-CTCTGTGTGTGTGTGTG	chr15	24984803	C	CTCTGTGTGTGTGTGTG	815549	PASS	0	none	2.2000000000000003e-5	0	0	2.2000000000000003e-5
chr15-024984803-C-CTCTGTGTGTGTGTGTGTG	chr15	24984803	C	CTCTGTGTGTGTGTGTGTG	815549	PASS	0	none	0	0	0	1e-6
chr15-024984803-C-CTG	chr15	24984803	C	CTG	815549	PASS	0.030738	sas	0.03135600000000001	0	0	0.03135600000000001
chr15-024984803-C-CTGTG	chr15	24984803	C	CTGTG	815549	PASS	0.013393	amr	0.033104	0	0	0.033104
chr15-024984803-C-CTGTGTG	chr15	24984803	C	CTGTGTG	815549	PASS	0.0076248	amr	0.02231800000000002	0	0	0.02231800000000002
chr15-024984803-C-CTGTGTGTG	chr15	24984803	C	CTGTGTGTG	815549	PASS	0.0061602	amr	0.00869799999999999	0	0	0.00869799999999999
chr15-024984803-C-CTGTGTGTGTG	chr15	24984803	C	CTGTGTGTGTG	815549	PASS	0.0023874	nfe	0.003866	0	0	0.003866
chr15-024984803-C-CTGTGTGTGTGTG	chr15	24984803	C	CTGTGTGTGTGTG	815549	PASS	6.7539e-4	nfe	0.00103199999999999	0	0	0.00103199999999999
chr15-024984803-C-CTGTGTGTGTGTGTG	chr15	24984803	C	CTGTGTGTGTGTGTG	815549	PASS	0	none	8.9e-5	0	0	8.9e-5
chr15-024984803-C-CTGTGTGTGTGTGTGTG	chr15	24984803	C	CTGTGTGTGTGTGTGTG	815549	PASS	0	none	9e-6	0	0	9e-6
chr15-024984803-C-G	chr15	24984803	C	G	815549	PASS	0.26701	amr	0.10588000000000002	0	0	0.26701
chr15-024984843-A-*	chr15	24984843	A	*	6084607	PASS	0	none	0.10039400000000002	0	0	0.10039400000000002
chr15-024984843-A-AG	chr15	24984843	A	AG	6084607	PASS	0	none	9e-6	0	0	9e-6
chr15-024984843-A-G	chr15	24984843	A	G	6084607	PASS	0.93482	sas	0.3994619999999995	0	0	0.93482
chr15-024984846-CGCGCCCGCGT-*	chr15	24984846	CGCGCCCGCGT	*	64493	PASS	0	none	0.00193399999999999	0	0	0.00193399999999999
chr15-024984846-CGCGCCCGCGT-C	chr15	24984846	CGCGCCCGCGT	C	64493	PASS	0	none	0	0	0	1e-6
chr15-024984846-CGCGCCCGCGT-TGCGCCCGCGT	chr15	24984846	CGCGCCCGCGT	TGCGCCCGCGT	64493	PASS	0	none	0.03197000000000002	0	0	0.03197000000000002
chr15-024984851-C-*	chr15	24984851	C	*	5552558	VQSRTrancheINDEL95.00to96.00	0	none	0.12961400000000003	0	0	0.12961400000000003
chr15-024984851-C-CG	chr15	24984851	C	CG	5552558	VQSRTrancheINDEL95.00to96.00	0.0085856	nfe	0.006892	0	0	0.0085856
chr15-024984851-C-CGCG	chr15	24984851	C	CGCG	5552558	VQSRTrancheINDEL95.00to96.00	0.002903	nfe	0.00141999999999999	0	0	0.002903
chr15-024984851-C-CGCGCG	chr15	24984851	C	CGCGCG	5552558	VQSRTrancheINDEL95.00to96.00	2.1513e-4	afr	9e-6	0	0	2.1513e-4
chr15-024984851-C-CGCGCGCG	chr15	24984851	C	CGCGCGCG	5552558	VQSRTrancheINDEL95.00to96.00	0	none	0	0	0	1e-6
chr15-024984851-C-CGCGCGCGCGCG	chr15	24984851	C	CGCGCGCGCGCG	5552558	VQSRTrancheINDEL95.00to96.00	9.304e-5	afr	3.6999999999999985e-5	0	0	9.304e-5
chr15-024984851-C-G	chr15	24984851	C	G	5552558	VQSRTrancheINDEL95.00to96.00	0.88751	sas	0.33648199999999995	0	0	0.88751
chr15-024984852-C-*	chr15	24984852	C	*	1991867	PASS	0	none	0.00158999999999999	0	0	0.00158999999999999
chr15-024984852-C-CGT	chr15	24984852	C	CGT	1991867	PASS	0.001837	nfe	6.080000000000004e-4	0	0	0.001837
chr15-024984852-C-CGTGT	chr15	24984852	C	CGTGT	1991867	PASS	0	none	6.999999999999998e-5	0	0	6.999999999999998e-5
chr15-024984852-C-CTT	chr15	24984852	C	CTT	1991867	PASS	0	none	0	0	0	1e-6
chr15-024984852-C-T	chr15	24984852	C	T	1991867	PASS	0.53511	eas	0.15085600000000002	0	0	0.53511
chr15-025050735-GACACACACACACACACACACACACACACAC-G	chr15	25050735	GACACACACACACACACACACACACACACAC	G	110829.97	PASS	0	none	0	0	0	1e-6
chr15-025050735-GACACACACACACACACACACACACACACAC-GAC	chr15	25050735	GACACACACACACACACACACACACACACAC	GAC	110829.97	PASS	0	none	9e-6	0	0	9e-6
chr15-025050735-GACACACACACACACACACACACACACACAC-GACACACAC	chr15	25050735	GACACACACACACACACACACACACACACAC	GACACACAC	110829.97	PASS	0	none	2.2000000000000003e-5	0	0	2.2000000000000003e-5
chr15-025050735-GACACACACACACACACACACACACACACAC-GACACACACAC	chr15	25050735	GACACACACACACACACACACACACACACAC	GACACACACAC	110829.97	PASS	0	none	2.500000000000001e-4	0	0	2.500000000000001e-4
chr15-025050735-GACACACACACACACACACACACACACACAC-GACACACACACAC	chr15	25050735	GACACACACACACACACACACACACACACAC	GACACACACACAC	110829.97	PASS	0	none	6.999999999999998e-5	0	0	6.999999999999998e-5
chr15-025050735-GACACACACACACACACACACACACACACAC-GACACACACACACAC	chr15	25050735	GACACACACACACACACACACACACACACAC	GACACACACACACAC	110829.97	PASS	0	none	0.00132099999999999	0	0	0.00132099999999999
chr15-025050735-GACACACACACACACACACACACACACACAC-GACACACACACACACAC	chr15	25050735	GACACACACACACACACACACACACACACAC	GACACACACACACACAC	110829.97	PASS	0	none	3.6999999999999985e-5	0	0	3.6999999999999985e-5
chr15-025050735-GACACACACACACACACACACACACACACAC-GACACACACACACACACAC	chr15	25050735	GACACACACACACACACACACACACACACAC	GACACACACACACACACAC	110829.97	PASS	0	none	1.0699999999999996e-4	0	0	1.0699999999999996e-4
chr15-025050735-GACACACACACACACACACACACACACACAC-GACACACACACACACACACAC	chr15	25050735	GACACACACACACACACACACACACACACAC	GACACACACACACACACACAC	110829.97	PASS	0	none	4.480000000000004e-4	0	0	4.480000000000004e-4
chr15-025050735-GACACACACACACACACACACACACACACAC-GACACACACACACACACACACAC	chr15	25050735	GACACACACACACACACACACACACACACAC	GACACACACACACACACACACAC	110829.97	PASS	0	none	7.710000000000004e-4	0	0	7.710000000000004e-4
chr15-025050735-GACACACACACACACACACACACACACACAC-GACACACACACACACACACACACAC	chr15	25050735	GACACACACACACACACACACACACACACAC	GACACACACACACACACACACACAC	110829.97	PASS	0	none	0.003815	0	0	0.003815
chr15-025050735-GACACACACACACACACACACACACACACAC-GACACACACACACACACACACACACAC	chr15	25050735	GACACACACACACACACACACACACACACAC	GACACACACACACACACACACACACAC	110829.97	PASS	0	none	0.01228899999999998	0	0	0.01228899999999998
chr15-025050735-GACACACACACACACACACACACACACACAC-GACACACACACACACACACACACACACAC	chr15	25050735	GACACACACACACACACACACACACACACAC	GACACACACACACACACACACACACACAC	110829.97	PASS	0	none	0.020764	0	0	0.020764
chr15-025050735-GACACACACACACACACACACACACACACAC-GACACACACACACACACACACACACACACACAC	chr15	25050735	GACACACACACACACACACACACACACACAC	GACACACACACACACACACACACACACACACAC	110829.97	PASS	0	none	0.00952799999999999	0	0	0.00952799999999999
chr15-025050735-GACACACACACACACACACACACACACACAC-GACACACACACACACACACACACACACACACACAC	chr15	25050735	GACACACACACACACACACACACACACACAC	GACACACACACACACACACACACACACACACACAC	110829.97	PASS	0	none	0.002932	0	0	0.002932
chr15-025050735-GACACACACACACACACACACACACACACAC-GACACACACACACACACACACACACACACACACACAC	chr15	25050735	GACACACACACACACACACACACACACACAC	GACACACACACACACACACACACACACACACACACAC	110829.97	PASS	0	none	4.480000000000004e-4	0	0	4.480000000000004e-4
chr15-025050735-GACACACACACACACACACACACACACACAC-GACACACACACACACACACACACACACACACACACACAC	chr15	25050735	GACACACACACACACACACACACACACACAC	GACACACACACACACACACACACACACACACACACACAC	110829.97	PASS	0	none	1.6699999999999994e-4	0	0	1.6699999999999994e-4
chr15-025050735-GACACACACACACACACACACACACACACAC-GACACACACACACACACACACACACACACACACACACACACACACAC	chr15	25050735	GACACACACACACACACACACACACACACAC	GACACACACACACACACACACACACACACACACACACACACACACAC	110829.97	PASS	0	none	9e-6	0	0	9e-6
chr15-025099911-T-A	chr15	25099911	T	A	818	PASS	0	none	5.2999999999999994e-5	0	0	5.2999999999999994e-5
chr15-025099911-T-C	chr15	25099911	T	C	818	PASS	0	none	0	0	0	1e-6
chr15-025113365-TAGAC-T	chr15	25113365	TAGAC	T	128.97	PASS	0	none	2.2000000000000003e-5	0	0	2.2000000000000003e-5
chr15-025169290-G-A	chr15	25169290	G	A	3019165	PASS	0.5359	amr	0.3282499999999996	62	134	0.5359
chr15-025169298-A-G	chr15	25169298	A	G	6630267	PASS	0.98585	eas	0.6928790000000004	103	134	0.98585
chr15-025169506-C-T	chr15	25169506	C	T	3808943	PASS	0.62381	eas	0.3657809999999993	62	134	0.62381
chr15-025169573-G-A	chr15	25169573	G	A	4240	PASS	8.1977e-4	mid	2.9400000000000004e-4	1	134	8.1977e-4
chr15-025339090-CT-*	chr15	25339090	CT	*	17218	VQSRTrancheINDEL95.00to96.00	0	none	9e-6	0	134	9e-6
chr15-025339090-CT-AT	chr15	25339090	CT	AT	17218	VQSRTrancheINDEL95.00to96.00	0	none	9e-6	0	134	9e-6
chr15-025339090-CT-C	chr15	25339090	CT	C	17218	VQSRTrancheINDEL95.00to96.00	6.5002e-4	afr	0.00169399999999999	0	134	0.00169399999999999
chr15-025339090-CT-CTT	chr15	25339090	CT	CTT	17218	VQSRTrancheINDEL95.00to96.00	0	none	0.005159	1	134	0.005159
chr15-025339090-CT-CTTT	chr15	25339090	CT	CTTT	17218	VQSRTrancheINDEL95.00to96.00	0	none	0	0	134	1e-6
chr15-025339090-CT-TT	chr15	25339090	CT	TT	17218	VQSRTrancheINDEL95.00to96.00	0	none	2.2000000000000003e-5	0	134	2.2000000000000003e-5
chr15-025339101-CTTCCTTTTTTTTGT-*	chr15	25339101	CTTCCTTTTTTTTGT	*	97574	PASS	0	none	2.09e-4	0	134	2.09e-4
chr15-025339101-CTTCCTTTTTTTTGT-C	chr15	25339101	CTTCCTTTTTTTTGT	C	97574	PASS	0.0090595	nfe	0.0048	1	134	0.0090595
chr15-025339101-CTTCCTTTTTTTTGT-CGT	chr15	25339101	CTTCCTTTTTTTTGT	CGT	97574	PASS	0	none	0	0	134	1e-6
chr15-025339101-CTTCCTTTTTTTTGT-TTTCCTTTTTTTTGT	chr15	25339101	CTTCCTTTTTTTTGT	TTTCCTTTTTTTTGT	97574	PASS	0	none	0.003906	0	134	0.003906
chr15-025339103-TCC-*	chr15	25339103	TCC	*	107	VQSRTrancheINDEL95.00to96.00	0	none	0.005056	1	134	0.005056
chr15-025339103-TCC-ACC	chr15	25339103	TCC	ACC	107	VQSRTrancheINDEL95.00to96.00	0	none	0	0	134	1e-6
chr15-025339103-TCC-T	chr15	25339103	TCC	T	107	VQSRTrancheINDEL95.00to96.00	4.76e-6	sas	3.6999999999999985e-5	0	134	3.6999999999999985e-5
chr15-025339104-C-*	chr15	25339104	C	*	5384	PASS	0	none	0.005133	1	134	0.005133
chr15-025339104-C-T	chr15	25339104	C	T	5384	PASS	8.3979e-4	eas	0.003423	0	134	0.003423
chr15-025339105-CT-*	chr15	25339105	CT	*	8388	PASS	0	none	0.005031	1	134	0.005031
chr15-025339105-CT-C	chr15	25339105	CT	C	8388	PASS	1.9e-5	nfe	0.00108399999999999	0	134	0.00108399999999999
chr15-025339105-CT-CTT	chr15	25339105	CT	CTT	8388	PASS	0	none	3.160000000000005e-4	0	134	3.160000000000005e-4
chr15-025339105-CT-CTTT	chr15	25339105	CT	CTTT	8388	PASS	0	none	0	0	134	1e-6
chr15-025339105-CT-CTTTTT	chr15	25339105	CT	CTTTTT	8388	PASS	0	none	9e-6	0	134	9e-6
chr15-025339105-CT-CTTTTTTTTTT	chr15	25339105	CT	CTTTTTTTTTT	8388	PASS	0	none	0	0	134	1e-6
chr15-025339105-CT-CTTTTTTTTTTT	chr15	25339105	CT	CTTTTTTTTTTT	8388	PASS	0	none	0	0	134	1e-6
chr15-025339105-CT-CTTTTTTTTTTTTTTTT	chr15	25339105	CT	CTTTTTTTTTTTTTTTT	8388	PASS	0	none	2.2000000000000003e-5	0	134	2.2000000000000003e-5
chr15-025339105-CT-CTTTTTTTTTTTTTTTTTTTTT	chr15	25339105	CT	CTTTTTTTTTTTTTTTTTTTTT	8388	PASS	0	none	3.6999999999999985e-5	0	134	3.6999999999999985e-5
chr15-025339105-CT-TT	chr15	25339105	CT	TT	8388	PASS	0	none	0.003474	0	134	0.003474
chr15-025339109-TTTTTGTTTTA-*	chr15	25339109	TTTTTGTTTTA	*	495	VQSRTrancheINDEL95.00to96.00	0	none	0.004826	1	134	0.004826
chr15-025339109-TTTTTGTTTTA-ATTTTGTTTTA	chr15	25339109	TTTTTGTTTTA	ATTTTGTTTTA	495	VQSRTrancheINDEL95.00to96.00	0	none	0	0	134	1e-6
chr15-025339109-TTTTTGTTTTA-T	chr15	25339109	TTTTTGTTTTA	T	495	VQSRTrancheINDEL95.00to96.00	8.673e-5	nfe	9e-6	0	134	8.673e-5
chr15-025339110-T-*	chr15	25339110	T	*	5227.97	PASS	0	none	0.004877	1	134	0.004877
chr15-025339110-T-TTTTG	chr15	25339110	T	TTTTG	5227.97	PASS	3.819e-5	eas	2.09e-4	0	134	2.09e-4
chr15-025339111-T-*	chr15	25339111	T	*	297	PASS	0	none	0.004877	1	134	0.004877
chr15-025339111-T-G	chr15	25339111	T	G	297	PASS	0	none	0	0	134	1e-6
chr15-025339114-G-*	chr15	25339114	G	*	105077	ExcessHet	0	none	0.004903	1	134	0.004903
chr15-025339114-G-T	chr15	25339114	G	T	105077	ExcessHet	0.036151	sas	0.05076400000000002	0	134	0.05076400000000002
chr15-025339409-A-G	chr15	25339409	A	G	1026268	PASS	0.14723	mid	0.118145	17	126	0.14723
chr15-025339735-A-T	chr15	25339735	A	T	69138	PASS	0.023783	mid	0.007618	1	38	0.023783
chr15-025340026-T-C	chr15	25340026	T	C	171553	PASS	0.0063788	mid	0.005288	1	134	0.0063788
chr15-025353890-G-A	chr15	25353890	G	A	756012	PASS	0.5435	afr	0.18294	0	0	0.5435
chr15-025353929-T-C	chr15	25353929	T	C	9088	PASS	4.0257e-4	nfe	0.00127299999999999	0	4	0.00127299999999999
chr15-025354189-G-A	chr15	25354189	G	A	173018	PASS	0.014398	nfe	0.00800199999999998	2	134	0.014398
chr15-025354314-G-C	chr15	25354314	G	C	756	PASS	1.036e-4	nfe	0	1	134	1.036e-4
chr15-025354776-GAAA-AAAA	chr15	25354776	GAAA	AAAA	395026	PASS	0	none	3.6999999999999985e-5	0	134	3.6999999999999985e-5
chr15-025354776-GAAA-CAAA	chr15	25354776	GAAA	CAAA	395026	PASS	0	none	0	0	134	1e-6
chr15-025354776-GAAA-G	chr15	25354776	GAAA	G	395026	PASS	0.014093	nfe	0.01396099999999998	3	134	0.014093
chr15-025355784-GT-G	chr15	25355784	GT	G	204098.97	ExcessHet	0.0028214	sas	0.01224899999999998	1	114	0.01224899999999998
chr15-025355784-GT-GTT	chr15	25355784	GT	GTT	204098.97	ExcessHet	0	none	0.121599	15	114	0.121599
chr15-025355784-GT-GTTT	chr15	25355784	GT	GTTT	204098.97	ExcessHet	0	none	0.00181599999999999	0	114	0.00181599999999999
chr15-025355784-GT-GTTTT	chr15	25355784	GT	GTTTT	204098.97	ExcessHet	0	none	7.099999999999998e-5	0	114	7.099999999999998e-5
chr15-025355784-GT-GTTTTTT	chr15	25355784	GT	GTTTTTT	204098.97	ExcessHet	0	none	5.2999999999999994e-5	0	114	5.2999999999999994e-5
chr15-025355784-GT-GTTTTTTT	chr15	25355784	GT	GTTTTTTT	204098.97	ExcessHet	0	none	0	0	114	1e-6
chr15-025355883-A-*	chr15	25355883	A	*	161879	PASS	0	none	0	0	134	1e-6
chr15-025355883-A-G	chr15	25355883	A	G	161879	PASS	0.0062386	mid	0.005339	1	134	0.0062386
chr15-025356954-A-C	chr15	25356954	A	C	349177	PASS	0.023726	nfe	0.02271700000000001	3	134	0.023726
chr15-025357225-C-T	chr15	25357225	C	T	3937	PASS	0.0037182	nfe	8.66e-4	0	6	0.0037182
chr15-025370455-G-A	chr15	25370455	G	A	777	PASS	2.74e-6	nfe	0	1	134	2.74e-6
chr15-025375238-C-G	chr15	25375238	C	G	30413	PASS	0.0044537	nfe	0.002339	1	134	0.0044537
chr15-025375828-TATC-T	chr15	25375828	TATC	T	4176374.97	PASS	0.15535	mid	0.119837	18	134	0.15535
chr15-025405548-CA-*	chr15	25405548	CA	*	2237898	PASS	0	none	0.00254	0	132	0.00254
chr15-025405548-CA-AA	chr15	25405548	CA	AA	2237898	PASS	0	none	1.47e-4	0	132	1.47e-4
chr15-025405548-CA-C	chr15	25405548	CA	C	2237898	PASS	3.8983e-4	nfe	0.004135	0	132	0.004135
chr15-025405548-CA-CAA	chr15	25405548	CA	CAA	2237898	PASS	0	none	0.118836	18	132	0.118836
chr15-025405548-CA-CAAA	chr15	25405548	CA	CAAA	2237898	PASS	0	none	7.500000000000004e-4	0	132	7.500000000000004e-4
chr15-025405548-CA-CAAAA	chr15	25405548	CA	CAAAA	2237898	PASS	0	none	0	0	132	1e-6
chr15-025407910-C-CA	chr15	25407910	C	CA	162257.97	PASS	0.34158	nfe	0.10323	0	0	0.34158
chr15-025408217-T-C	chr15	25408217	T	C	18177	PASS	0.0070357	amr	0.003892	0	4	0.0070357
chr15-025408393-A-C	chr15	25408393	A	C	17870	PASS	0.0038213	mid	0.00130199999999999	1	132	0.0038213
chr15-025409402-T-C	chr15	25409402	T	C	3213	PASS	0.0013185	nfe	4.950000000000003e-4	1	96	0.0013185
chr15-025409523-TAAA-*	chr15	25409523	TAAA	*	104069	PASS	0	none	9e-6	0	2	9e-6
chr15-025409523-TAAA-AAAA	chr15	25409523	TAAA	AAAA	104069	PASS	0	none	0.00110399999999999	0	2	0.00110399999999999
chr15-025409523-TAAA-T	chr15	25409523	TAAA	T	104069	PASS	0	none	1.0699999999999996e-4	0	2	1.0699999999999996e-4
chr15-025409523-TAAA-TA	chr15	25409523	TAAA	TA	104069	PASS	0	none	0.00176099999999999	0	2	0.00176099999999999
chr15-025409523-TAAA-TAA	chr15	25409523	TAAA	TAA	104069	PASS	0	none	0.05196600000000002	0	2	0.05196600000000002
chr15-025409523-TAAA-TAAAA	chr15	25409523	TAAA	TAAAA	104069	PASS	0	none	0.00830999999999999	0	2	0.00830999999999999
chr15-025409523-TAAA-TAAAAA	chr15	25409523	TAAA	TAAAAA	104069	PASS	0	none	2.2000000000000003e-5	0	2	2.2000000000000003e-5
chr15-025580903-G-T	chr15	25580903	G	T	518557	PASS	0.22566	sas	0.114857	3	20	0.22566
chr15-025580917-T-A	chr15	25580917	T	A	109004	PASS	0.14681	afr	0.02386100000000001	2	20	0.14681
chr15-025580917-T-G	chr15	25580917	T	G	109004	PASS	0	none	0	0	20	1e-6
chr15-025581029-T-A	chr15	25581029	T	A	7235	PASS	0.035587	afr	0.00115499999999999	0	94	0.035587
chr15-025581029-T-C	chr15	25581029	T	C	7235	PASS	0	none	0	0	94	1e-6
chr15-025581204-C-A	chr15	25581204	C	A	17396	PASS	0.15345	afr	0.005334	0	102	0.15345
chr15-025581205-C-G	chr15	25581205	C	G	24017	PASS	0.019805	sas	0.006958	0	100	0.019805
chr15-025679392-T-C	chr15	25679392	T	C	5394462	PASS	0.38414	afr	0.19269	25	134	0.38414
chr15-025679651-G-A	chr15	25679651	G	A	1430398	PASS	0.098746	afr	0.03099200000000001	4	134	0.098746
chr15-025679947-C-A	chr15	25679947	C	A	20829663	PASS	9.25e-6	sas	9e-6	0	134	9.25e-6
chr15-025679947-C-G	chr15	25679947	C	G	20829663	PASS	0.51089	afr	0.4555119999999993	66	134	0.51089
chr15-025679947-C-T	chr15	25679947	C	T	20829663	PASS	0	none	0	0	134	1e-6
chr15-025680017-G-A	chr15	25680017	G	A	3046	PASS	7.3e-7	nfe	9e-6	1	134	9e-6
chr15-025680048-T-C	chr15	25680048	T	C	25161609	PASS	0.77887	afr	0.6337220000000006	91	134	0.77887
chr15-025680137-C-T	chr15	25680137	C	T	281340	PASS	0.0098748	nfe	0.006551	2	134	0.0098748
chr15-025680237-C-A	chr15	25680237	C	A	97157	PASS	0.0047634	sas	0.00219	2	134	0.0047634
chr15-025680786-C-A	chr15	25680786	C	A	13667373	PASS	0.36154	nfe	0.31174599999999963	47	134	0.36154
chr15-025681032-C-T	chr15	25681032	C	T	9151533	PASS	0.43015	afr	0.197568	24	134	0.43015
chr15-025681039-G-A	chr15	25681039	G	A	30138977	PASS	0.80149	afr	0.6262230000000003	87	134	0.80149
chr15-025681051-C-G	chr15	25681051	C	G	5024825	PASS	0.24059	sas	0.10876400000000004	15	134	0.24059
chr15-025681057-C-G	chr15	25681057	C	G	4900287	PASS	0.24042	sas	0.10876400000000004	15	134	0.24042
chr15-025681057-C-T	chr15	25681057	C	T	4900287	PASS	6.8985e-4	mid	2.7300000000000035e-4	0	134	6.8985e-4
chr15-025681178-T-*	chr15	25681178	T	*	16591674.97	PASS	0	none	5.640000000000005e-4	0	134	5.640000000000005e-4
chr15-025681178-T-TAAC	chr15	25681178	T	TAAC	16591674.97	PASS	0.77661	afr	0.6210260000000003	87	134	0.77661
chr15-025683536-T-C	chr15	25683536	T	C	360730	PASS	0.027399	nfe	0.01754	2	134	0.027399
chr15-025683700-AAAG-A	chr15	25683700	AAAG	A	1265872.97	PASS	0.21711	sas	0.089352	14	134	0.21711
chr15-025684060-A-G	chr15	25684060	A	G	211899	PASS	0.43276	afr	0.10018000000000002	0	0	0.43276
chr15-025687571-ACAGGCGAAGGAGGATGGAGCAGGTTGTCCATGGCCTCCCATCTGCTCCATCCTCCTTCGCCTCATT-A	chr15	25687571	ACAGGCGAAGGAGGATGGAGCAGGTTGTCCATGGCCTCCCATCTGCTCCATCCTCCTTCGCCTCATT	A	2945785.97	ExcessHet	0.43932	eas	0.394728	67	134	0.43932
chr15-025687574-GGC-*	chr15	25687574	GGC	*	59.97	VQSRTrancheINDEL97.00to99.00	0	none	0.394728	67	134	0.394728
chr15-025687574-GGC-G	chr15	25687574	GGC	G	59.97	VQSRTrancheINDEL97.00to99.00	0	none	9e-6	0	134	9e-6
chr15-025687576-C-*	chr15	25687576	C	*	304	PASS	0	none	0.394755	67	134	0.394755
chr15-025687576-C-T	chr15	25687576	C	T	304	PASS	2.591e-5	sas	0	0	134	2.591e-5
chr15-025687577-G-*	chr15	25687577	G	*	2831	PASS	0	none	0.39464199999999994	67	134	0.39464199999999994
chr15-025687577-G-A	chr15	25687577	G	A	2831	PASS	2.4956e-4	nfe	1.88e-4	0	134	2.4956e-4
chr15-025687578-AAGGAGGATGGAGCAGGTTGTCCATGGCCTCCCATCTGCTCCATCCTCCTTCGCCTCATTCAGGC-*	chr15	25687578	AAGGAGGATGGAGCAGGTTGTCCATGGCCTCCCATCTGCTCCATCCTCCTTCGCCTCATTCAGGC	*	47.97	VQSRTrancheINDEL96.00to97.00	0	none	0.39468999999999993	67	134	0.39468999999999993
chr15-025687578-AAGGAGGATGGAGCAGGTTGTCCATGGCCTCCCATCTGCTCCATCCTCCTTCGCCTCATTCAGGC-A	chr15	25687578	AAGGAGGATGGAGCAGGTTGTCCATGGCCTCCCATCTGCTCCATCCTCCTTCGCCTCATTCAGGC	A	47.97	VQSRTrancheINDEL96.00to97.00	0	none	9e-6	0	134	9e-6
chr15-025687578-AAGGAGGATGGAGCAGGTTGTCCATGGCCTCCCATCTGCTCCATCCTCCTTCGCCTCATTCAGGC-ATGTCCATGGCCTCCCATCTGCTCCATCCTCCTTCGCCTCATTCAGGC	chr15	25687578	AAGGAGGATGGAGCAGGTTGTCCATGGCCTCCCATCTGCTCCATCCTCCTTCGCCTCATTCAGGC	ATGTCCATGGCCTCCCATCTGCTCCATCCTCCTTCGCCTCATTCAGGC	47.97	VQSRTrancheINDEL96.00to97.00	0	none	0	0	134	1e-6
chr15-025687579-AGGAGGATGGAGCAGGTTGTCCATGGCCTCCCATCTGCTCCATCCTCCTTCGCCTCATTCAGGCGAT-*	chr15	25687579	AGGAGGATGGAGCAGGTTGTCCATGGCCTCCCATCTGCTCCATCCTCCTTCGCCTCATTCAGGCGAT	*	10001.97	VQSRTrancheINDEL95.00to96.00	0	none	0.3934189999999999	66	134	0.3934189999999999
chr15-025687579-AGGAGGATGGAGCAGGTTGTCCATGGCCTCCCATCTGCTCCATCCTCCTTCGCCTCATTCAGGCGAT-A	chr15	25687579	AGGAGGATGGAGCAGGTTGTCCATGGCCTCCCATCTGCTCCATCCTCCTTCGCCTCATTCAGGCGAT	A	10001.97	VQSRTrancheINDEL95.00to96.00	0.0088011	eas	0.002792	1	134	0.0088011
chr15-025687579-AGGAGGATGGAGCAGGTTGTCCATGGCCTCCCATCTGCTCCATCCTCCTTCGCCTCATTCAGGCGAT-AAGGATGGAGCAGGTTGTCCATGGCCTCCCATCTGCTCCATCCTCCTTCGCCTCATTCAGGCGAT	chr15	25687579	AGGAGGATGGAGCAGGTTGTCCATGGCCTCCCATCTGCTCCATCCTCCTTCGCCTCATTCAGGCGAT	AAGGATGGAGCAGGTTGTCCATGGCCTCCCATCTGCTCCATCCTCCTTCGCCTCATTCAGGCGAT	10001.97	VQSRTrancheINDEL95.00to96.00	0	none	0	0	134	1e-6
chr15-025687610-C-*	chr15	25687610	C	*	323	PASS	0	none	0.396637	67	134	0.396637
chr15-025687610-C-T	chr15	25687610	C	T	323	PASS	1.1352e-4	nfe	0	0	134	1.1352e-4
chr15-025687621-T-*	chr15	25687621	T	*	1819	PASS	0	none	0.396631	67	134	0.396631
chr15-025687621-T-C	chr15	25687621	T	C	1819	PASS	0.0064115	afr	3.6999999999999985e-5	0	134	0.0064115
chr15-025687622-C-*	chr15	25687622	C	*	28799	PASS	0	none	0.396263	67	134	0.396263
chr15-025687622-C-T	chr15	25687622	C	T	28799	PASS	0.0057709	sas	0.00194199999999999	0	134	0.0057709
chr15-025687627-T-*	chr15	25687627	T	*	3699	PASS	0	none	0.3963809999999998	67	134	0.3963809999999998
chr15-025687627-T-C	chr15	25687627	T	C	3699	PASS	1.574e-5	nfe	1.47e-4	0	134	1.47e-4
chr15-025687629-C-*	chr15	25687629	C	*	186	PASS	0	none	0.39641899999999985	67	134	0.39641899999999985
chr15-025687629-C-T	chr15	25687629	C	T	186	PASS	4.448e-5	sas	0	0	134	4.448e-5
chr15-025687630-G-*	chr15	25687630	G	*	2684	PASS	0	none	0.39638599999999985	67	134	0.39638599999999985
chr15-025687630-G-A	chr15	25687630	G	A	2684	PASS	0.0019923	amr	1.0799999999999998e-4	0	134	0.0019923
chr15-025687642-C-*	chr15	25687642	C	*	1040	PASS	0	none	0.002807	1	16	0.002807
chr15-025687642-C-A	chr15	25687642	C	A	1040	PASS	0	none	0	0	16	1e-6
chr15-025687642-C-G	chr15	25687642	C	G	1040	PASS	0	none	0	0	16	1e-6
chr15-025687642-C-T	chr15	25687642	C	T	1040	PASS	0.0099938	eas	3.6999999999999985e-5	0	16	0.0099938
chr15-025687643-G-*	chr15	25687643	G	*	852	PASS	0	none	0.002757	1	20	0.002757
chr15-025687643-G-A	chr15	25687643	G	A	852	PASS	0.0014545	eas	3.6999999999999985e-5	0	20	0.0014545
chr15-025687843-G-T	chr15	25687843	G	T	1047991	PASS	0.089082	afr	0.04049200000000002	4	134	0.089082
chr15-025687947-C-T	chr15	25687947	C	T	1710393	PASS	0.22387	sas	0.098558	14	134	0.22387
chr15-025688012-A-G	chr15	25688012	A	G	365	PASS	0	none	0	1	134	1e-6
chr15-025691857-C-T	chr15	25691857	C	T	13030326	PASS	0.66788	nfe	0.5832670000000004	79	134	0.66788
chr15-025691886-T-G	chr15	25691886	T	G	3741442	PASS	0.27363	nfe	0.216145	32	134	0.27363
chr15-025695142-G-A	chr15	25695142	G	A	4494	PASS	2.6087e-4	nfe	3.6999999999999985e-5	1	134	2.6087e-4
chr15-025701818-A-C	chr15	25701818	A	C	3227980	PASS	0.28895	nfe	0.25078399999999934	41	134	0.28895
chr15-025701869-T-A	chr15	25701869	T	A	561307	PASS	0.13951	eas	0.03849400000000001	12	134	0.13951
chr15-025702127-G-A	chr15	25702127	G	A	1484588	PASS	9.42e-6	nfe	0	0	134	9.42e-6
chr15-025702127-G-C	chr15	25702127	G	C	1484588	PASS	0.1201	sas	0.08827800000000001	12	134	0.1201
chr15-025702127-G-T	chr15	25702127	G	T	1484588	PASS	0	none	0	0	134	1e-6
chr15-025707885-G-A	chr15	25707885	G	A	1423059	PASS	0.1553	afr	0.091418	12	134	0.1553
chr15-025707921-G-A	chr15	25707921	G	A	8734891	PASS	0.47431	eas	0.3820509999999997	55	134	0.47431
chr15-025707944-G-A	chr15	25707944	G	A	2413306	PASS	0.15552	afr	0.09176700000000002	12	134	0.15552
chr15-025708051-CGGCTTCTAGGTGG-C	chr15	25708051	CGGCTTCTAGGTGG	C	1256105	PASS	0	none	0	0	134	1e-6
chr15-025708051-CGGCTTCTAGGTGG-TGGCTTCTAGGTGG	chr15	25708051	CGGCTTCTAGGTGG	TGGCTTCTAGGTGG	1256105	PASS	0	none	0.03694900000000002	12	134	0.03694900000000002
chr15-025708295-C-T	chr15	25708295	C	T	3041651	PASS	0.10859	afr	0.08390600000000002	12	134	0.10859
chr15-025708473-T-A	chr15	25708473	T	A	17398152	PASS	0	none	9e-6	0	132	9e-6
chr15-025708473-T-TATACAA	chr15	25708473	T	TATACAA	17398152	PASS	0	none	0	0	132	1e-6
chr15-025708473-T-TATGAAA	chr15	25708473	T	TATGAAA	17398152	PASS	0	none	0	0	132	1e-6
chr15-025708473-T-TATGCAA	chr15	25708473	T	TATGCAA	17398152	PASS	0.99674	nfe	0.9455310000000006	132	132	0.99674
chr15-025708473-T-TATTCAA	chr15	25708473	T	TATTCAA	17398152	PASS	0	none	0	0	132	1e-6
chr15-025708473-T-TCTGCAA	chr15	25708473	T	TCTGCAA	17398152	PASS	0	none	0	0	132	1e-6
chr15-025708839-T-A	chr15	25708839	T	A	196794	PASS	0.18148	nfe	0.076362	0	0	0.18148
chr15-025713650-G-A	chr15	25713650	G	A	7214948	PASS	0.25219	amr	0.15333200000000002	24	134	0.25219
chr15-025714344-A-G	chr15	25714344	A	G	238608	PASS	0.014666	nfe	0.00787199999999998	1	134	0.014666
chr15-025716719-C-T	chr15	25716719	C	T	85682	PASS	0.0066156	nfe	0.005288	2	134	0.0066156
chr15-025716817-A-G	chr15	25716817	A	G	24290720	PASS	0.99833	nfe	0.9894830000000004	134	134	0.99833
chr15-025716911-G-A	chr15	25716911	G	A	1217114	PASS	0.10693	afr	0.07205800000000002	12	134	0.10693
chr15-025717062-A-G	chr15	25717062	A	G	142268	PASS	0.037563	nfe	0.019888	3	134	0.037563
chr15-025718060-AG-A	chr15	25718060	AG	A	458945.97	PASS	0.12747	eas	0.01730200000000001	3	134	0.12747
chr15-025718452-A-G	chr15	25718452	A	G	41420897	PASS	0.99837	nfe	0.9907020000000004	134	134	0.99837
chr15-025718485-C-A	chr15	25718485	C	A	14481406	PASS	0	none	0	0	134	1e-6
chr15-025718485-C-T	chr15	25718485	C	T	14481406	PASS	0.76727	eas	0.4812599999999994	66	134	0.76727
chr15-025721517-C-T	chr15	25721517	C	T	12536262	PASS	0.99809	nfe	0.9452310000000006	134	134	0.99809
chr15-025721543-CGTGTGTGTGTGTGTGTGT-C	chr15	25721543	CGTGTGTGTGTGTGTGTGT	C	6354902.97	PASS	2.2804e-4	eas	2.2000000000000003e-5	0	132	2.2804e-4
chr15-025721543-CGTGTGTGTGTGTGTGTGT-CGT	chr15	25721543	CGTGTGTGTGTGTGTGTGT	CGT	6354902.97	PASS	0	none	1.0799999999999996e-4	0	132	1.0799999999999996e-4
chr15-025721543-CGTGTGTGTGTGTGTGTGT-CGTGT	chr15	25721543	CGTGTGTGTGTGTGTGTGT	CGTGT	6354902.97	PASS	0	none	1.27e-4	0	132	1.27e-4
chr15-025721543-CGTGTGTGTGTGTGTGTGT-CGTGTGT	chr15	25721543	CGTGTGTGTGTGTGTGTGT	CGTGTGT	6354902.97	PASS	0	none	8.920000000000005e-4	0	132	8.920000000000005e-4
chr15-025721543-CGTGTGTGTGTGTGTGTGT-CGTGTGTGT	chr15	25721543	CGTGTGTGTGTGTGTGTGT	CGTGTGTGT	6354902.97	PASS	0	none	0.003651	0	132	0.003651
chr15-025721543-CGTGTGTGTGTGTGTGTGT-CGTGTGTGTGT	chr15	25721543	CGTGTGTGTGTGTGTGTGT	CGTGTGTGTGT	6354902.97	PASS	0	none	0.026106	6	132	0.026106
chr15-025721543-CGTGTGTGTGTGTGTGTGT-CGTGTGTGTGTGT	chr15	25721543	CGTGTGTGTGTGTGTGTGT	CGTGTGTGTGTGT	6354902.97	PASS	0	none	0.06814400000000001	14	132	0.06814400000000001
chr15-025721543-CGTGTGTGTGTGTGTGTGT-CGTGTGTGTGTGTGT	chr15	25721543	CGTGTGTGTGTGTGTGTGT	CGTGTGTGTGTGTGT	6354902.97	PASS	0	none	0.235365	40	132	0.235365
chr15-025721543-CGTGTGTGTGTGTGTGTGT-CGTGTGTGTGTGTGTGT	chr15	25721543	CGTGTGTGTGTGTGTGTGT	CGTGTGTGTGTGTGTGT	6354902.97	PASS	0	none	0.3927879999999999	55	132	0.3927879999999999
chr15-025721543-CGTGTGTGTGTGTGTGTGT-CGTGTGTGTGTGTGTGTGTGT	chr15	25721543	CGTGTGTGTGTGTGTGTGT	CGTGTGTGTGTGTGTGTGTGT	6354902.97	PASS	0	none	0.02187000000000001	1	132	0.02187000000000001
chr15-025721543-CGTGTGTGTGTGTGTGTGT-CGTGTGTGTGTGTGTGTGTGTGT	chr15	25721543	CGTGTGTGTGTGTGTGTGT	CGTGTGTGTGTGTGTGTGTGTGT	6354902.97	PASS	0	none	0.00919799999999998	0	132	0.00919799999999998
chr15-025721543-CGTGTGTGTGTGTGTGTGT-CGTGTGTGTGTGTGTGTGTGTGTGT	chr15	25721543	CGTGTGTGTGTGTGTGTGT	CGTGTGTGTGTGTGTGTGTGTGTGT	6354902.97	PASS	0	none	0.00115599999999999	0	132	0.00115599999999999
chr15-025721543-CGTGTGTGTGTGTGTGTGT-CGTGTGTGTGTGTGTGTGTGTGTGTGT	chr15	25721543	CGTGTGTGTGTGTGTGTGT	CGTGTGTGTGTGTGTGTGTGTGTGTGT	6354902.97	PASS	0	none	5.2999999999999994e-5	0	132	5.2999999999999994e-5
chr15-025721543-CGTGTGTGTGTGTGTGTGT-CGTGTGTGTGTGTGTGTGTGTGTGTGTGT	chr15	25721543	CGTGTGTGTGTGTGTGTGT	CGTGTGTGTGTGTGTGTGTGTGTGTGTGT	6354902.97	PASS	0	none	9e-6	0	132	9e-6
chr15-025721543-CGTGTGTGTGTGTGTGTGT-CGTGTGTGTGTGTGTGTGTGTGTGTGTGTGTGTGT	chr15	25721543	CGTGTGTGTGTGTGTGTGT	CGTGTGTGTGTGTGTGTGTGTGTGTGTGTGTGTGT	6354902.97	PASS	0	none	0	0	132	1e-6
chr15-025721546-G-*	chr15	25721546	G	*	102	PASS	0	none	0.4920329999999995	72	88	0.4920329999999995
chr15-025721546-G-A	chr15	25721546	G	A	102	PASS	1.1392e-4	nfe	7.970000000000003e-4	0	88	7.970000000000003e-4
chr15-025721608-C-T	chr15	25721608	C	T	107844	PASS	0.0062427	nfe	0.005159	2	130	0.0062427
chr15-025721938-T-C	chr15	25721938	T	C	29319797	PASS	0.99824	nfe	0.985065	134	134	0.99824
chr15-025723771-T-G	chr15	25723771	T	G	162950	PASS	0.029173	mid	0.02010000000000002	2	134	0.029173
chr15-025723943-G-T	chr15	25723943	G	T	1100537	PASS	0.22332	afr	0.06006600000000001	12	134	0.22332
chr15-025725860-T-C	chr15	25725860	T	C	174814	PASS	0.04654	afr	0.02607	1	118	0.04654
chr15-025726006-G-A	chr15	25726006	G	A	67590	PASS	0.027143	afr	0.002993	1	134	0.027143
chr15-025726044-G-A	chr15	25726044	G	A	9956	PASS	1.8206e-4	sas	0	0	134	1.8206e-4
chr15-025726044-G-C	chr15	25726044	G	C	9956	PASS	5.9248e-4	nfe	3.3800000000000046e-4	1	134	5.9248e-4
chr15-025727035-C-A	chr15	25727035	C	A	415824	PASS	0	none	9e-6	0	128	9e-6
chr15-025727035-C-T	chr15	25727035	C	T	415824	PASS	0.21816	eas	0.04451100000000001	2	128	0.21816
chr15-025727044-G-A	chr15	25727044	G	A	96515	VQSRTrancheSNP99.80to99.90	0.013267	nfe	0.007767	2	130	0.013267
chr15-025727055-CAAAAAAAAAAAATGA-AAAAAAAAAAAAATGA	chr15	25727055	CAAAAAAAAAAAATGA	AAAAAAAAAAAAATGA	9574223	PASS	0	none	1.0799999999999996e-4	0	118	1.0799999999999996e-4
chr15-025727055-CAAAAAAAAAAAATGA-C	chr15	25727055	CAAAAAAAAAAAATGA	C	9574223	PASS	2.1937e-4	eas	9e-6	0	118	2.1937e-4
chr15-025727055-CAAAAAAAAAAAATGA-CAAAAAAAAAAAAAAAAAAATGA	chr15	25727055	CAAAAAAAAAAAATGA	CAAAAAAAAAAAAAAAAAAATGA	9574223	PASS	0	none	7.099999999999998e-5	0	118	7.099999999999998e-5
chr15-025727055-CAAAAAAAAAAAATGA-CAAAAAAAAAAAAAAAAAATGA	chr15	25727055	CAAAAAAAAAAAATGA	CAAAAAAAAAAAAAAAAAATGA	9574223	PASS	0	none	0.002289	0	118	0.002289
chr15-025727055-CAAAAAAAAAAAATGA-CAAAAAAAAAAAAAAAAATGA	chr15	25727055	CAAAAAAAAAAAATGA	CAAAAAAAAAAAAAAAAATGA	9574223	PASS	0	none	0.05354600000000001	14	118	0.05354600000000001
chr15-025727055-CAAAAAAAAAAAATGA-CAAAAAAAAAAAAAAAATGA	chr15	25727055	CAAAAAAAAAAAATGA	CAAAAAAAAAAAAAAAATGA	9574223	PASS	0	none	0.3680799999999994	48	118	0.3680799999999994
chr15-025727055-CAAAAAAAAAAAATGA-CAAAAAAAAAAAAAAATGA	chr15	25727055	CAAAAAAAAAAAATGA	CAAAAAAAAAAAAAAATGA	9574223	PASS	0	none	0.186221	28	118	0.186221
chr15-025727055-CAAAAAAAAAAAATGA-CAAAAAAAAAAAAAATGA	chr15	25727055	CAAAAAAAAAAAATGA	CAAAAAAAAAAAAAATGA	9574223	PASS	0	none	0.13392400000000002	13	118	0.13392400000000002
chr15-025727055-CAAAAAAAAAAAATGA-CAAAAAAAAAAAAATGA	chr15	25727055	CAAAAAAAAAAAATGA	CAAAAAAAAAAAAATGA	9574223	PASS	0	none	0.023237	3	118	0.023237
chr15-025727055-CAAAAAAAAAAAATGA-CAAAAAAAAAAATGA	chr15	25727055	CAAAAAAAAAAAATGA	CAAAAAAAAAAATGA	9574223	PASS	0	none	0.007194	0	118	0.007194
chr15-025727055-CAAAAAAAAAAAATGA-CAAAAAAAAAATGA	chr15	25727055	CAAAAAAAAAAAATGA	CAAAAAAAAAATGA	9574223	PASS	0	none	8.9e-5	0	118	8.9e-5
chr15-025727055-CAAAAAAAAAAAATGA-CAGAAAAAAAAAAAAAATGA	chr15	25727055	CAAAAAAAAAAAATGA	CAGAAAAAAAAAAAAAATGA	9574223	PASS	0	none	0	0	118	1e-6
chr15-025736030-C-A	chr15	25736030	C	A	1856014	PASS	0.28725	amr	0.06282100000000002	2	134	0.28725
chr15-025736043-A-G	chr15	25736043	A	G	27588446	PASS	0.85384	nfe	0.7442760000000003	120	134	0.85384
chr15-025736076-C-G	chr15	25736076	C	G	1009383	PASS	0.052664	mid	0.02693000000000001	4	134	0.052664
chr15-025736076-C-T	chr15	25736076	C	T	1009383	PASS	0.0048201	afr	5.870000000000004e-4	0	134	0.0048201
chr15-025736220-C-T	chr15	25736220	C	T	16639709	PASS	0.85216	nfe	0.7395640000000001	120	134	0.85216
chr15-025736244-C-CG	chr15	25736244	C	CG	1183352	PASS	4.0434e-4	afr	9e-6	0	134	4.0434e-4
chr15-025736244-C-T	chr15	25736244	C	T	1183352	PASS	0.11717	amr	0.06429300000000002	10	134	0.11717
chr15-025736289-A-C	chr15	25736289	A	C	13752539	PASS	0.85032	nfe	0.7453590000000003	120	134	0.85032
chr15-025780992-A-*	chr15	25780992	A	*	28783078	PASS	0	none	0	0	134	1e-6
chr15-025780992-A-G	chr15	25780992	A	G	28783078	PASS	0.85635	mid	0.8218220000000006	113	134	0.85635
chr15-025781228-A-G	chr15	25781228	A	G	627628	PASS	0.033834	nfe	0.0187	6	134	0.033834
chr15-025862219-C-T	chr15	25862219	C	T	795237	PASS	0.24336	afr	0.03398700000000002	0	10	0.24336
chr15-025862348-G-C	chr15	25862348	G	C	86458	PASS	0.0054205	nfe	0.003447	1	118	0.0054205
chr15-025862412-G-A	chr15	25862412	G	A	102757	PASS	0.014061	sas	0.005288	4	134	0.014061
chr15-025862450-C-G	chr15	25862450	C	G	109714	PASS	0.074338	amr	0.004826	1	134	0.074338
chr15-025862450-C-T	chr15	25862450	C	T	109714	PASS	0	none	0	0	134	1e-6
chr15-025862839-C-A	chr15	25862839	C	A	1451	PASS	1.32e-6	nfe	0	1	134	1.32e-6
chr15-025862907-G-A	chr15	25862907	G	A	1920	PASS	8.774e-5	nfe	9e-6	1	134	8.774e-5
chr15-025862994-G-C	chr15	25862994	G	C	153322	PASS	0.025413	sas	0.00862199999999998	1	120	0.025413
chr15-025862994-G-T	chr15	25862994	G	T	153322	PASS	0	none	9e-6	0	120	9e-6
chr15-025928072-T-C	chr15	25928072	T	C	112425	PASS	0.12351	amr	0.015657	0	42	0.12351
chr15-025928072-T-G	chr15	25928072	T	G	112425	PASS	0	none	0	0	42	1e-6
chr15-025928082-T-C	chr15	25928082	T	C	579	PASS	8.333e-5	nfe	2.2000000000000003e-5	0	44	8.333e-5
chr15-025928096-CTT-C	chr15	25928096	CTT	C	3385247	ExcessHet	0	none	5.2999999999999994e-5	0	26	5.2999999999999994e-5
chr15-025928096-CTT-CT	chr15	25928096	CTT	CT	3385247	ExcessHet	0	none	0.01229799999999998	0	26	0.01229799999999998
chr15-025928096-CTT-CTTT	chr15	25928096	CTT	CTTT	3385247	ExcessHet	0	none	0.5164800000000006	14	26	0.5164800000000006
chr15-025928096-CTT-CTTTT	chr15	25928096	CTT	CTTTT	3385247	ExcessHet	0	none	0.02679800000000001	0	26	0.02679800000000001
chr15-025928096-CTT-CTTTTT	chr15	25928096	CTT	CTTTTT	3385247	ExcessHet	0	none	4.710000000000004e-4	0	26	4.710000000000004e-4
chr15-025928096-CTT-CTTTTTT	chr15	25928096	CTT	CTTTTTT	3385247	ExcessHet	0	none	9e-6	0	26	9e-6
chr15-025928096-CTT-CTTTTTTTTT	chr15	25928096	CTT	CTTTTTTTTT	3385247	ExcessHet	0	none	5.2999999999999994e-5	0	26	5.2999999999999994e-5
chr15-025928096-CTT-CTTTTTTTTTT	chr15	25928096	CTT	CTTTTTTTTTT	3385247	ExcessHet	0	none	0	0	26	1e-6
chr15-025928096-CTT-TTT	chr15	25928096	CTT	TTT	3385247	ExcessHet	0	none	2.2000000000000003e-5	0	26	2.2000000000000003e-5
chr15-026547268-C-T	chr15	26547268	C	T	709266	PASS	0.2634	amr	0.132577	26	132	0.2634
chr15-026553301-A-C	chr15	26553301	A	C	137083	PASS	0.68448	nfe	0.09742400000000002	0	0	0.68448
chr15-026560917-T-C	chr15	26560917	T	C	18057849	PASS	0.76751	eas	0.30196899999999993	41	134	0.76751
chr15-026561246-T-C	chr15	26561246	T	C	4042806	PASS	0.11897	amr	0.07181700000000002	9	134	0.11897
chr15-026567633-C-G	chr15	26567633	C	G	1161249	PASS	0	none	0	0	134	1e-6
chr15-026567633-C-T	chr15	26567633	C	T	1161249	PASS	0.034124	nfe	0.02255900000000002	3	134	0.034124
chr15-026580546-C-T	chr15	26580546	C	T	764903	PASS	0.2231	afr	0.022215	1	134	0.2231
chr15-026581134-C-G	chr15	26581134	C	G	1202041	PASS	0.96501	nfe	0.387288	0	0	0.96501
chr15-026581134-C-T	chr15	26581134	C	T	1202041	PASS	0	none	3.6999999999999985e-5	0	0	3.6999999999999985e-5
chr15-026583181-GTCTC-G	chr15	26583181	GTCTC	G	98676.97	ExcessHet	0	none	3.6999999999999985e-5	0	126	3.6999999999999985e-5
chr15-026583181-GTCTC-GTC	chr15	26583181	GTCTC	GTC	98676.97	ExcessHet	0	none	0.04290800000000001	3	126	0.04290800000000001
chr15-026583181-GTCTC-GTCTCTC	chr15	26583181	GTCTC	GTCTCTC	98676.97	ExcessHet	0	none	7.740000000000004e-4	0	126	7.740000000000004e-4
chr15-026583201-TTCTCTCTCTGTGTC-*	chr15	26583201	TTCTCTCTCTGTGTC	*	2576.97	PASS	0	none	2.09e-4	0	132	2.09e-4
chr15-026583201-TTCTCTCTCTGTGTC-T	chr15	26583201	TTCTCTCTCTGTGTC	T	2576.97	PASS	9.74e-6	nfe	0	1	132	9.74e-6
chr15-026583201-TTCTCTCTCTGTGTC-TTCTCTCTGTGTC	chr15	26583201	TTCTCTCTCTGTGTC	TTCTCTCTGTGTC	2576.97	PASS	0	none	9e-6	0	132	9e-6
chr15-026583206-T-*	chr15	26583206	T	*	568	PASS	0	none	0	1	132	1e-6
chr15-026583206-T-C	chr15	26583206	T	C	568	PASS	2.3796e-4	eas	9e-6	0	132	2.3796e-4
chr15-026583504-G-A	chr15	26583504	G	A	3768228	PASS	0.18891	nfe	0.15271300000000002	22	134	0.18891
chr15-026613248-T-C	chr15	26613248	T	C	35252	PASS	0.17768	eas	0.02171200000000001	0	0	0.17768
chr15-026621165-AT-A	chr15	26621165	AT	A	8894068.97	PASS	1.135e-5	nfe	3.6999999999999985e-5	0	130	3.6999999999999985e-5
chr15-026621165-AT-ATT	chr15	26621165	AT	ATT	8894068.97	PASS	0	none	0.5568740000000001	67	130	0.5568740000000001
chr15-026621165-AT-ATTT	chr15	26621165	AT	ATTT	8894068.97	PASS	0	none	0.01627300000000001	2	130	0.01627300000000001
chr15-026621165-AT-ATTTT	chr15	26621165	AT	ATTTT	8894068.97	PASS	0	none	3.6999999999999985e-5	0	130	3.6999999999999985e-5
chr15-026621165-AT-ATTTTT	chr15	26621165	AT	ATTTTT	8894068.97	PASS	0	none	7.099999999999998e-5	0	130	7.099999999999998e-5
chr15-026621165-AT-ATTTTTTTTTT	chr15	26621165	AT	ATTTTTTTTTT	8894068.97	PASS	0	none	9e-6	0	130	9e-6
chr15-026621165-AT-ATTTTTTTTTTTTTTTTTTTTTTTTTTTTTTTTTTTTTTTTTTTTTTTTT	chr15	26621165	AT	ATTTTTTTTTTTTTTTTTTTTTTTTTTTTTTTTTTTTTTTTTTTTTTTTT	8894068.97	PASS	0	none	0	0	130	1e-6
chr15-026621591-C-A	chr15	26621591	C	A	14306333	PASS	0	none	0	0	134	1e-6
chr15-026621591-C-T	chr15	26621591	C	T	14306333	PASS	0.48094	mid	0.4093809999999995	61	134	0.48094
chr15-026629160-G-C	chr15	26629160	G	C	68310	PASS	0.010775	nfe	0.005442	2	132	0.010775
chr15-026629223-T-C	chr15	26629223	T	C	3849	PASS	2.7962e-4	nfe	1.6699999999999994e-4	1	132	2.7962e-4
chr15-026629223-T-G	chr15	26629223	T	G	3849	PASS	0	none	2.2000000000000003e-5	0	132	2.2000000000000003e-5
chr15-026629248-T-C	chr15	26629248	T	C	8076047	PASS	0.90614	eas	0.6724090000000006	100	134	0.90614
chr15-026772025-C-A	chr15	26772025	C	A	57774	PASS	0	none	0	0	0	1e-6
chr15-026772025-C-G	chr15	26772025	C	G	57774	PASS	0.023131	nfe	0.01192399999999999	0	0	0.023131
chr15-026772106-G-T	chr15	26772106	G	T	875954	PASS	0.34494	eas	0.13046700000000003	0	0	0.34494
chr15-026772389-G-A	chr15	26772389	G	A	4826709	PASS	0.37237	amr	0.13287300000000002	14	132	0.37237
chr15-026772801-C-G	chr15	26772801	C	G	282	PASS	3.292e-5	afr	1.87e-4	0	16	1.87e-4
chr15-026772801-C-T	chr15	26772801	C	T	282	PASS	4.3e-6	nfe	0	0	16	4.3e-6
chr15-026772808-A-G	chr15	26772808	A	G	336	PASS	7.852e-5	mid	9e-6	0	6	7.852e-5
chr15-026772808-A-T	chr15	26772808	A	T	336	PASS	3.143e-5	eas	2.500000000000001e-4	0	6	2.500000000000001e-4
chr15-026772811-G-A	chr15	26772811	G	A	3968	PASS	1.39e-6	nfe	3.6999999999999985e-5	0	46	3.6999999999999985e-5
chr15-026772880-TA-CA	chr15	26772880	TA	CA	57	PASS	0	none	0	0	36	1e-6
chr15-026772880-TA-T	chr15	26772880	TA	T	57	PASS	0	none	0	0	36	1e-6
chr15-026773040-TGCCGCCGCC-T	chr15	26773040	TGCCGCCGCC	T	1626454.97	PASS	1.472e-5	nfe	5.2999999999999994e-5	0	0	5.2999999999999994e-5
chr15-026773040-TGCCGCCGCC-TGCC	chr15	26773040	TGCCGCCGCC	TGCC	1626454.97	PASS	0	none	0.01015199999999999	0	0	0.01015199999999999
chr15-026773040-TGCCGCCGCC-TGCCGCC	chr15	26773040	TGCCGCCGCC	TGCCGCC	1626454.97	PASS	0	none	0.22033100000000003	0	0	0.22033100000000003
chr15-026773043-C-*	chr15	26773043	C	*	1231	PASS	0	none	0.23124300000000003	0	0	0.23124300000000003
chr15-026773043-C-CGCCGCCGCT	chr15	26773043	C	CGCCGCCGCT	1231	PASS	0.05025	sas	0	0	0	0.05025
chr15-026773043-C-T	chr15	26773043	C	T	1231	PASS	2.2363e-4	nfe	2.2000000000000003e-5	0	0	2.2363e-4
chr15-026773585-G-A	chr15	26773585	G	A	66645	PASS	0.005586	nfe	0.00264	5	134	0.005586
chr15-026773585-G-C	chr15	26773585	G	C	66645	PASS	0	none	0	0	134	1e-6
chr15-026773650-G-A	chr15	26773650	G	A	4248480	PASS	0.38244	amr	0.16235300000000005	22	134	0.38244
chr15-026773740-G-C	chr15	26773740	G	C	1746	PASS	1.8147e-4	nfe	9e-6	1	134	1.8147e-4
chr15-026773790-G-A	chr15	26773790	G	A	2528579	PASS	1.48e-6	nfe	0	0	132	1.48e-6
chr15-026773790-G-C	chr15	26773790	G	C	2528579	PASS	0.37883	amr	0.16048600000000002	21	132	0.37883
chr15-026773803-TCCCC-T	chr15	26773803	TCCCC	T	6946.97	VQSRTrancheINDEL99.95to100.00	3.8e-7	nfe	1.6699999999999994e-4	0	130	1.6699999999999994e-4
chr15-026773803-TCCCC-TCCCCC	chr15	26773803	TCCCC	TCCCCC	6946.97	VQSRTrancheINDEL99.95to100.00	0	none	7.500000000000004e-4	0	130	7.500000000000004e-4
chr15-026773803-TCCCC-TCCCCCC	chr15	26773803	TCCCC	TCCCCCC	6946.97	VQSRTrancheINDEL99.95to100.00	0	none	0	0	130	1e-6
chr15-026773803-TCCCC-TCCCCCCCC	chr15	26773803	TCCCC	TCCCCCCCC	6946.97	VQSRTrancheINDEL99.95to100.00	0	none	0	0	130	1e-6
chr15-026773803-TCCCC-TCCCCCCCCCCACCCCCC	chr15	26773803	TCCCC	TCCCCCCCCCCACCCCCC	6946.97	VQSRTrancheINDEL99.95to100.00	0	none	8.9e-5	0	130	8.9e-5
chr15-026773803-TCCCC-TCCCCCCCCCCACCCCCCCCCCC	chr15	26773803	TCCCC	TCCCCCCCCCCACCCCCCCCCCC	6946.97	VQSRTrancheINDEL99.95to100.00	0	none	0	0	130	1e-6
chr15-026773803-TCCCC-TCCCCCCCCCCACCCCCCCCCCCC	chr15	26773803	TCCCC	TCCCCCCCCCCACCCCCCCCCCCC	6946.97	VQSRTrancheINDEL99.95to100.00	0	none	0	0	130	1e-6
chr15-026773803-TCCCC-TCCCCCCCCCCC	chr15	26773803	TCCCC	TCCCCCCCCCCC	6946.97	VQSRTrancheINDEL99.95to100.00	0	none	0	0	130	1e-6
chr15-026773803-TCCCC-TCCCCCCCCCCCCCCC	chr15	26773803	TCCCC	TCCCCCCCCCCCCCCC	6946.97	VQSRTrancheINDEL99.95to100.00	0	none	0	0	130	1e-6
chr15-026773803-TCCCC-TCCCCCCCCCCCCCCCCC	chr15	26773803	TCCCC	TCCCCCCCCCCCCCCCCC	6946.97	VQSRTrancheINDEL99.95to100.00	0	none	2.5100000000000014e-4	0	130	2.5100000000000014e-4
chr15-026773803-TCCCC-TCCCCCCCCCCCCCCCCCC	chr15	26773803	TCCCC	TCCCCCCCCCCCCCCCCCC	6946.97	VQSRTrancheINDEL99.95to100.00	0	none	0	0	130	1e-6
chr15-026773803-TCCCC-TCCCCCCCCCCCCCCCCCCCCCCCC	chr15	26773803	TCCCC	TCCCCCCCCCCCCCCCCCCCCCCCC	6946.97	VQSRTrancheINDEL99.95to100.00	0	none	9e-6	0	130	9e-6
chr15-026773803-TCCCC-TCCCCCCCCCCTCCCCCCCCCCCC	chr15	26773803	TCCCC	TCCCCCCCCCCTCCCCCCCCCCCC	6946.97	VQSRTrancheINDEL99.95to100.00	0	none	9e-6	0	130	9e-6
chr15-026773803-TCCCC-TGCCCC	chr15	26773803	TCCCC	TGCCCC	6946.97	VQSRTrancheINDEL99.95to100.00	0	none	9e-6	1	130	9e-6
chr15-026773803-TCCCC-TGCCCCC	chr15	26773803	TCCCC	TGCCCCC	6946.97	VQSRTrancheINDEL99.95to100.00	0	none	0	0	130	1e-6
chr15-026773803-TCCCC-TGCCCCCCCC	chr15	26773803	TCCCC	TGCCCCCCCC	6946.97	VQSRTrancheINDEL99.95to100.00	0	none	0	0	130	1e-6
chr15-026773803-TCCCC-TGCCCCCCCCC	chr15	26773803	TCCCC	TGCCCCCCCCC	6946.97	VQSRTrancheINDEL99.95to100.00	0	none	0	0	130	1e-6
chr15-026773803-TCCCC-TGCCCCCCCCCCCCCCCC	chr15	26773803	TCCCC	TGCCCCCCCCCCCCCCCC	6946.97	VQSRTrancheINDEL99.95to100.00	0	none	0	0	130	1e-6
chr15-026773803-TCCCC-TGGCCCC	chr15	26773803	TCCCC	TGGCCCC	6946.97	VQSRTrancheINDEL99.95to100.00	0	none	0	0	130	1e-6
chr15-026773893-C-A	chr15	26773893	C	A	12661423	PASS	0.99051	eas	0.8724340000000004	122	132	0.99051
chr15-026773902-CTT-C	chr15	26773902	CTT	C	277483.97	ExcessHet	0	none	8.9e-5	0	92	8.9e-5
chr15-026773902-CTT-CT	chr15	26773902	CTT	CT	277483.97	ExcessHet	0	none	0.06119900000000002	2	92	0.06119900000000002
chr15-026773902-CTT-CTTT	chr15	26773902	CTT	CTTT	277483.97	ExcessHet	0	none	0.05324100000000001	7	92	0.05324100000000001
chr15-026773902-CTT-CTTTT	chr15	26773902	CTT	CTTTT	277483.97	ExcessHet	0	none	3.160000000000005e-4	0	92	3.160000000000005e-4
chr15-026773903-T-*	chr15	26773903	T	*	606	PASS	0	none	0.06134600000000002	2	100	0.06134600000000002
chr15-026773903-T-A	chr15	26773903	T	A	606	PASS	0	none	0	0	100	1e-6
chr15-026773903-T-C	chr15	26773903	T	C	606	PASS	0	none	1.47e-4	0	100	1.47e-4
chr15-026773924-C-T	chr15	26773924	C	T	970	PASS	4.389e-5	amr	2.2000000000000003e-5	0	130	4.389e-5
chr15-026774008-G-A	chr15	26774008	G	A	48552	PASS	0.013355	nfe	0.007506	3	120	0.013355
chr15-026774084-T-C	chr15	26774084	T	C	56	PASS	1.166e-5	nfe	0	0	16	1.166e-5
chr15-026816265-T-*	chr15	26816265	T	*	787947	PASS	0	none	8.930000000000006e-4	0	134	8.930000000000006e-4
chr15-026816265-T-C	chr15	26816265	T	C	787947	PASS	0.10401	mid	0.08685600000000002	9	134	0.10401
chr15-026816417-GAAAA-*	chr15	26816417	GAAAA	*	1395915	ExcessHet	0	none	0	0	104	1e-6
chr15-026816417-GAAAA-AAAAA	chr15	26816417	GAAAA	AAAAA	1395915	ExcessHet	0	none	4.720000000000004e-4	0	104	4.720000000000004e-4
chr15-026816417-GAAAA-G	chr15	26816417	GAAAA	G	1395915	ExcessHet	0	none	9e-6	0	104	9e-6
chr15-026816417-GAAAA-GA	chr15	26816417	GAAAA	GA	1395915	ExcessHet	0	none	3.820000000000003e-4	0	104	3.820000000000003e-4
chr15-026816417-GAAAA-GAA	chr15	26816417	GAAAA	GAA	1395915	ExcessHet	0	none	0.007011	0	104	0.007011
chr15-026816417-GAAAA-GAAA	chr15	26816417	GAAAA	GAAA	1395915	ExcessHet	0	none	0.0829	9	104	0.0829
chr15-026816417-GAAAA-GAAAAA	chr15	26816417	GAAAA	GAAAAA	1395915	ExcessHet	0	none	0.3271719999999996	41	104	0.3271719999999996
chr15-026816417-GAAAA-GAAAAAA	chr15	26816417	GAAAA	GAAAAAA	1395915	ExcessHet	0	none	0.01234999999999998	1	104	0.01234999999999998
chr15-026816417-GAAAA-GAAAAAAA	chr15	26816417	GAAAA	GAAAAAAA	1395915	ExcessHet	0	none	5.180000000000002e-4	0	104	5.180000000000002e-4
chr15-026816417-GAAAA-GAAAAAAAA	chr15	26816417	GAAAA	GAAAAAAAA	1395915	ExcessHet	0	none	5.2999999999999994e-5	0	104	5.2999999999999994e-5
chr15-026816417-GAAAA-GAAAAAAAAA	chr15	26816417	GAAAA	GAAAAAAAAA	1395915	ExcessHet	0	none	0	0	104	1e-6
chr15-026816417-GAAAA-GAAAAAAAAAAA	chr15	26816417	GAAAA	GAAAAAAAAAAA	1395915	ExcessHet	0	none	0	0	104	1e-6
chr15-026816417-GAAAA-GAAAACAAAAAAA	chr15	26816417	GAAAA	GAAAACAAAAAAA	1395915	ExcessHet	0	none	0	0	104	1e-6
chr15-026816417-GAAAA-GAAATAAAAAAAA	chr15	26816417	GAAAA	GAAATAAAAAAAA	1395915	ExcessHet	0	none	0	0	104	1e-6
chr15-026880564-G-A	chr15	26880564	G	A	11508	PASS	0.0034517	nfe	0.00206	0	44	0.0034517
chr15-026880761-C-T	chr15	26880761	C	T	90021	PASS	0.014055	nfe	0.00792399999999998	1	134	0.014055
chr15-026883027-A-G	chr15	26883027	A	G	4420567	PASS	0.16687	afr	0.11411200000000002	13	134	0.16687
chr15-026883314-C-T	chr15	26883314	C	T	6987867	PASS	0.16201	eas	0.106588	12	134	0.16201
chr15-026883626-G-C	chr15	26883626	G	C	1529	PASS	4.11e-6	nfe	0	1	124	4.11e-6
chr15-026937065-G-A	chr15	26937065	G	A	2456097	PASS	0.21377	sas	0.10092100000000002	16	134	0.21377
chr15-026937210-T-C	chr15	26937210	T	C	25592989	PASS	0.80869	afr	0.5641870000000002	80	134	0.80869
chr15-026937355-C-A	chr15	26937355	C	A	679	PASS	0	none	0	1	134	1e-6
chr15-026939288-C-T	chr15	26939288	C	T	19097156	PASS	0.53162	mid	0.4365539999999999	62	134	0.53162
chr15-026939335-C-T	chr15	26939335	C	T	21293486	PASS	0.53183	mid	0.4366079999999999	62	134	0.53183
chr15-026939370-G-A	chr15	26939370	G	A	21115450	PASS	0.5316	mid	0.4363379999999999	62	134	0.5316
chr15-026939649-G-C	chr15	26939649	G	C	31934	PASS	0.0023928	nfe	0.00186699999999999	1	134	0.0023928
chr15-026940210-C-T	chr15	26940210	C	T	269070	PASS	0.031357	nfe	0.02269100000000001	6	134	0.031357
chr15-026943188-T-A	chr15	26943188	T	A	13653207	PASS	0.46111	nfe	0.3745099999999995	54	134	0.46111
chr15-026943206-C-A	chr15	26943206	C	A	32516841	PASS	0.90516	nfe	0.8157810000000004	116	134	0.90516
chr15-026943312-C-T	chr15	26943312	C	T	27854623	PASS	0.55809	mid	0.4810979999999994	62	134	0.55809
chr15-026947978-A-G	chr15	26947978	A	G	885881	PASS	0.032608	nfe	0.022267	7	134	0.032608
chr15-026948500-G-A	chr15	26948500	G	A	19883	PASS	0.0034681	nfe	0.002339	1	130	0.0034681
chr15-026971301-C-T	chr15	26971301	C	T	35979	PASS	0.31995	eas	0.00681	0	0	0.31995
chr15-026971361-A-*	chr15	26971361	A	*	3455353	PASS	0	none	9e-6	0	4	9e-6
chr15-026971361-A-C	chr15	26971361	A	C	3455353	PASS	0.95386	afr	0.555915	4	4	0.95386
chr15-026971417-C-A	chr15	26971417	C	A	52794	PASS	0.0569	afr	0.005249	1	46	0.0569
chr15-026971544-G-A	chr15	26971544	G	A	105333	PASS	0.065614	afr	0.005853	1	130	0.065614
chr15-026971599-C-T	chr15	26971599	C	T	6836315	PASS	0.41722	nfe	0.32554099999999947	50	124	0.41722
chr15-026971730-T-C	chr15	26971730	T	C	57715	PASS	0.062408	afr	0.005252	1	66	0.062408
chr15-026976868-T-A	chr15	26976868	T	A	1742429	PASS	0.30865	eas	0.122821	18	134	0.30865
chr15-026976951-C-G	chr15	26976951	C	G	3146417	PASS	0.22714	eas	0.118762	18	134	0.22714
chr15-026977087-G-A	chr15	26977087	G	A	47099	PASS	0.0020507	nfe	0.00132599999999999	1	134	0.0020507
chr15-026977254-C-T	chr15	26977254	C	T	144198	PASS	0.01123	nfe	0.006861	2	134	0.01123
chr15-027026642-G-T	chr15	27026642	G	T	1293244	PASS	0.18607	nfe	0.16442600000000002	26	134	0.18607
chr15-027026758-A-G	chr15	27026758	A	G	16925	PASS	0.0023527	nfe	8.69e-4	1	134	0.0023527
chr15-027026973-TAAA-*	chr15	27026973	TAAA	*	4671154	PASS	0	none	4.730000000000004e-4	0	130	4.730000000000004e-4
chr15-027026973-TAAA-AAAA	chr15	27026973	TAAA	AAAA	4671154	PASS	0	none	2.2000000000000003e-5	0	130	2.2000000000000003e-5
chr15-027026973-TAAA-T	chr15	27026973	TAAA	T	4671154	PASS	7.9304e-4	sas	0.003043	0	130	0.003043
chr15-027026973-TAAA-TA	chr15	27026973	TAAA	TA	4671154	PASS	0	none	0.4709039999999994	67	130	0.4709039999999994
chr15-027026973-TAAA-TAA	chr15	27026973	TAAA	TAA	4671154	PASS	0	none	0.114341	12	130	0.114341
chr15-027026973-TAAA-TAAAA	chr15	27026973	TAAA	TAAAA	4671154	PASS	0	none	0.005982	1	130	0.005982
chr15-027026973-TAAA-TAAAAA	chr15	27026973	TAAA	TAAAAA	4671154	PASS	0	none	9e-6	0	130	9e-6
chr15-027026974-A-*	chr15	27026974	A	*	244	PASS	0	none	0.5840730000000004	77	120	0.5840730000000004
chr15-027026974-A-T	chr15	27026974	A	T	244	PASS	0	none	0	0	120	1e-6
chr15-027026975-A-*	chr15	27026975	A	*	647	PASS	0	none	0.5140730000000007	74	128	0.5140730000000007
chr15-027026975-A-T	chr15	27026975	A	T	647	PASS	0	none	0	0	128	1e-6
chr15-027326696-T-C	chr15	27326696	T	C	1104231	PASS	0.29239	afr	0.05458400000000002	1	134	0.29239
chr15-027327045-G-A	chr15	27327045	G	A	1940207	PASS	0.31047	afr	0.05533300000000001	1	134	0.31047
chr15-027327174-C-T	chr15	27327174	C	T	50321	PASS	0.0036845	nfe	0.002364	1	134	0.0036845
chr15-027328756-C-T	chr15	27328756	C	T	626473	PASS	0.099144	sas	0.033357	1	134	0.099144
chr15-027328788-C-T	chr15	27328788	C	T	918254	PASS	0.099649	sas	0.03354300000000002	1	134	0.099649
chr15-027328821-T-C	chr15	27328821	T	C	1812148	PASS	0.36871	afr	0.06407900000000002	1	134	0.36871
chr15-027328924-T-C	chr15	27328924	T	C	491	PASS	0	none	0	1	134	1e-6
chr15-027328969-T-C	chr15	27328969	T	C	1098323	PASS	0.35182	afr	0.06407900000000002	1	134	0.35182
chr15-027480527-T-A	chr15	27480527	T	A	8159987	PASS	0.70895	afr	0.5378580000000007	77	134	0.70895
chr15-027480527-T-C	chr15	27480527	T	C	8159987	PASS	0.13342	sas	0.089674	16	134	0.13342
chr15-027480771-C-T	chr15	27480771	C	T	266696	PASS	0.015862	mid	0.00898999999999999	1	134	0.015862
chr15-027480934-A-G	chr15	27480934	A	G	1365891	PASS	0.48669	afr	0.100089	6	134	0.48669
chr15-027480994-T-A	chr15	27480994	T	A	614989	PASS	0.28611	afr	0.05795300000000001	5	134	0.28611
chr15-027481110-G-A	chr15	27481110	G	A	78353	PASS	0.046723	nfe	0.01576499999999999	12	112	0.046723
chr15-027481381-T-C	chr15	27481381	T	C	14132	PASS	0.084951	nfe	0.007326	0	0	0.084951
chr15-027519822-C-A	chr15	27519822	C	A	9125814	PASS	0.82339	afr	0.5344750000000007	74	134	0.82339
chr15-027527359-G-T	chr15	27527359	G	T	10201016	PASS	0.79990000000000006	afr	0.553309	74	134	0.79990000000000006
chr15-027527530-C-T	chr15	27527530	C	T	24115897	PASS	0.68966	eas	0.5072840000000006	74	134	0.68966
chr15-027527746-G-A	chr15	27527746	G	A	13893834	PASS	0.83594	afr	0.5616710000000001	75	134	0.83594
chr15-027527831-C-T	chr15	27527831	C	T	250942	PASS	0.01802	nfe	0.01089499999999999	6	134	0.01802
chr15-027532474-A-AGAGGGGGGGAT	chr15	27532474	A	AGAGGGGGGGAT	822926	PASS	7.7e-7	nfe	2.2000000000000003e-5	0	118	2.2000000000000003e-5
chr15-027532474-A-AGAGTGGGGGAT	chr15	27532474	A	AGAGTGGGGGAT	822926	PASS	0.38172	afr	0.06645900000000002	3	118	0.38172
chr15-027532474-A-C	chr15	27532474	A	C	822926	PASS	0	none	0	0	118	1e-6
chr15-027532474-A-T	chr15	27532474	A	T	822926	PASS	1.6832e-4	afr	2.09e-4	0	118	2.09e-4
chr15-027532503-T-C	chr15	27532503	T	C	197347	PASS	0.025631	nfe	0.01448499999999999	2	132	0.025631
chr15-027755021-G-C	chr15	27755021	G	C	11339	PASS	0.022105	eas	0.00151599999999999	0	6	0.022105
chr15-027845027-C-T	chr15	27845027	C	T	10300481	PASS	0.57994	eas	0.23359700000000003	18	134	0.57994
chr15-027845179-C-T	chr15	27845179	C	T	102923	PASS	0.0050425	mid	0.004595	1	134	0.0050425
chr15-027845180-G-A	chr15	27845180	G	A	1095390	PASS	0.25776	afr	0.05458400000000002	4	134	0.25776
chr15-027845185-G-T	chr15	27845185	G	T	23003	PASS	0.015443	afr	0.00115599999999999	1	134	0.015443
chr15-027851307-A-G	chr15	27851307	A	G	16612983	PASS	0.45802	mid	0.395837	65	134	0.45802
chr15-027851392-A-G	chr15	27851392	A	G	34135527	PASS	0.62162	afr	0.45886499999999936	69	134	0.62162
chr15-027871027-C-T	chr15	27871027	C	T	14339147	PASS	0.47222	mid	0.3910519999999999	65	134	0.47222
chr15-027871129-G-C	chr15	27871129	G	C	54022276	PASS	0.99118	eas	0.7793490000000006	97	134	0.99118
chr15-027871136-T-C	chr15	27871136	T	C	3045730	PASS	0.069977	mid	0.04241100000000002	4	134	0.069977
chr15-027871324-G-A	chr15	27871324	G	A	1553	PASS	3.69e-6	nfe	9e-6	1	134	9e-6
chr15-027871324-G-C	chr15	27871324	G	C	1553	PASS	0	none	0	0	134	1e-6
chr15-027871788-CTTT-C	chr15	27871788	CTTT	C	604474.97	ExcessHet	6.7e-7	nfe	9e-6	0	90	9e-6
chr15-027871788-CTTT-CT	chr15	27871788	CTTT	CT	604474.97	ExcessHet	0	none	5.4e-4	0	90	5.4e-4
chr15-027871788-CTTT-CTT	chr15	27871788	CTTT	CTT	604474.97	ExcessHet	0	none	0.206568	20	90	0.206568
chr15-027871788-CTTT-CTTTT	chr15	27871788	CTTT	CTTTT	604474.97	ExcessHet	0	none	0.039831	5	90	0.039831
chr15-027871788-CTTT-CTTTTT	chr15	27871788	CTTT	CTTTTT	604474.97	ExcessHet	0	none	0.00125199999999999	0	90	0.00125199999999999
chr15-027871788-CTTT-CTTTTTT	chr15	27871788	CTTT	CTTTTTT	604474.97	ExcessHet	0	none	0	0	90	1e-6
chr15-027871789-T-*	chr15	27871789	T	*	809	PASS	0	none	0.207315	20	84	0.207315
chr15-027871789-T-C	chr15	27871789	T	C	809	PASS	0	none	2.2000000000000003e-5	0	84	2.2000000000000003e-5
chr15-027895640-G-C	chr15	27895640	G	C	258	PASS	8.303e-5	nfe	5.2999999999999994e-5	0	0	8.303e-5
chr15-027895698-C-T	chr15	27895698	C	T	165361	PASS	0.24234	sas	0.03947500000000001	0	6	0.24234
chr15-027895748-T-C	chr15	27895748	T	C	101923	PASS	0.17267	afr	0.02156600000000001	1	66	0.17267
chr15-027896005-T-C	chr15	27896005	T	C	457	PASS	5.894e-5	nfe	0	1	134	5.894e-5
chr15-027896023-A-G	chr15	27896023	A	G	38430	PASS	0.011203	sas	0.00186699999999999	1	134	0.011203
chr15-027896158-G-A	chr15	27896158	G	A	8155485	PASS	0.66876	afr	0.3871329999999998	32	134	0.66876
chr15-027896199-G-*	chr15	27896199	G	*	582	PASS	0	none	0	0	134	1e-6
chr15-027896199-G-A	chr15	27896199	G	A	582	PASS	3.962e-5	afr	0	1	134	3.962e-5
chr15-027896236-G-*	chr15	27896236	G	*	9114750	PASS	0	none	9e-6	0	134	9e-6
chr15-027896236-G-A	chr15	27896236	G	A	9114750	PASS	0.45347	mid	0.3886459999999999	66	134	0.45347
chr15-027896360-C-T	chr15	27896360	C	T	279467	PASS	0.1305	afr	0.01638000000000001	1	134	0.1305
chr15-027896600-G-A	chr15	27896600	G	A	57	PASS	0	none	9e-6	0	68	9e-6
chr15-027896600-G-C	chr15	27896600	G	C	57	PASS	0	none	0	0	68	1e-6
chr15-027896600-G-T	chr15	27896600	G	T	57	PASS	0	none	5.2999999999999994e-5	0	68	5.2999999999999994e-5
chr15-027896621-C-A	chr15	27896621	C	A	933	PASS	2.3904e-4	nfe	9.380000000000004e-4	0	36	9.380000000000004e-4
chr15-027896638-CAAAAAAA-*	chr15	27896638	CAAAAAAA	*	1082206	PASS	0	none	0.003663	0	0	0.003663
chr15-027896638-CAAAAAAA-AAAAAAAA	chr15	27896638	CAAAAAAA	AAAAAAAA	1082206	PASS	0	none	0.003968	0	0	0.003968
chr15-027896638-CAAAAAAA-C	chr15	27896638	CAAAAAAA	C	1082206	PASS	9.783e-5	nfe	6.999999999999998e-5	0	0	9.783e-5
chr15-027896638-CAAAAAAA-CA	chr15	27896638	CAAAAAAA	CA	1082206	PASS	0	none	0.00136999999999999	0	0	0.00136999999999999
chr15-027896638-CAAAAAAA-CAA	chr15	27896638	CAAAAAAA	CAA	1082206	PASS	0	none	0.00981399999999999	0	0	0.00981399999999999
chr15-027896638-CAAAAAAA-CAAA	chr15	27896638	CAAAAAAA	CAAA	1082206	PASS	0	none	0.04270900000000001	0	0	0.04270900000000001
chr15-027896638-CAAAAAAA-CAAAA	chr15	27896638	CAAAAAAA	CAAAA	1082206	PASS	0	none	0.14542600000000003	0	0	0.14542600000000003
chr15-027896638-CAAAAAAA-CAAAAA	chr15	27896638	CAAAAAAA	CAAAAA	1082206	PASS	0	none	0.118893	0	0	0.118893
chr15-027896638-CAAAAAAA-CAAAAAA	chr15	27896638	CAAAAAAA	CAAAAAA	1082206	PASS	0	none	0.024798	0	0	0.024798
chr15-027896638-CAAAAAAA-CAAAAAAAA	chr15	27896638	CAAAAAAA	CAAAAAAAA	1082206	PASS	0	none	0.004095	0	0	0.004095
chr15-027896638-CAAAAAAA-CAAAAAAAAA	chr15	27896638	CAAAAAAA	CAAAAAAAAA	1082206	PASS	0	none	6.540000000000003e-4	0	0	6.540000000000003e-4
chr15-027896638-CAAAAAAA-CAAAAAAAAAA	chr15	27896638	CAAAAAAA	CAAAAAAAAAA	1082206	PASS	0	none	1.27e-4	0	0	1.27e-4
chr15-027896638-CAAAAAAA-CAAAAAAAAAAA	chr15	27896638	CAAAAAAA	CAAAAAAAAAAA	1082206	PASS	0	none	0	0	0	1e-6
chr15-027896639-A-*	chr15	27896639	A	*	63	PASS	0	none	0.33576999999999996	0	0	0.33576999999999996
chr15-027896639-A-C	chr15	27896639	A	C	63	PASS	0	none	0	0	0	1e-6
chr15-027896639-A-G	chr15	27896639	A	G	63	PASS	0	none	1.87e-4	0	0	1.87e-4
chr15-027896640-A-*	chr15	27896640	A	*	440	PASS	0	none	0.31637699999999996	0	4	0.31637699999999996
chr15-027896640-A-AAC	chr15	27896640	A	AAC	440	PASS	0	none	0	0	4	1e-6
chr15-027896640-A-C	chr15	27896640	A	C	440	PASS	0	none	2.720000000000003e-4	0	4	2.720000000000003e-4
chr15-027896640-A-G	chr15	27896640	A	G	440	PASS	0	none	9e-6	0	4	9e-6
chr15-027896641-A-*	chr15	27896641	A	*	148	PASS	0	none	0.221105	0	6	0.221105
chr15-027896641-A-C	chr15	27896641	A	C	148	PASS	0	none	1.6699999999999994e-4	0	6	1.6699999999999994e-4
chr15-027896641-A-G	chr15	27896641	A	G	148	PASS	0	none	0	0	6	1e-6
chr15-027896642-A-*	chr15	27896642	A	*	57	PASS	0	none	0.073645	0	26	0.073645
chr15-027896642-A-C	chr15	27896642	A	C	57	PASS	0	none	6.999999999999998e-5	0	26	6.999999999999998e-5
chr15-027925982-A-G	chr15	27925982	A	G	4351631	PASS	0.66821	eas	0.244982	20	134	0.66821
chr15-027926001-T-C	chr15	27926001	T	C	13188984	PASS	0.96278	eas	0.6613270000000003	85	132	0.96278
chr15-027926270-T-C	chr15	27926270	T	C	179070	PASS	0.052622	afr	0.005339	1	134	0.052622
chr15-027951675-T-C	chr15	27951675	T	C	29760680	PASS	0.77287	nfe	0.6521310000000001	100	134	0.77287
chr15-027951739-C-G	chr15	27951739	C	G	3384282	PASS	0.12668	sas	0.071415	15	134	0.12668
chr15-027955262-T-C	chr15	27955262	T	C	21170290	PASS	0.77556	nfe	0.6550550000000002	100	134	0.77556
chr15-027957479-C-A	chr15	27957479	C	A	4067143	PASS	0.86687	eas	0.10191500000000002	12	134	0.86687
chr15-027957495-C-T	chr15	27957495	C	T	3405824	PASS	0.12542	sas	0.06999600000000002	16	134	0.12542
chr15-027957517-C-T	chr15	27957517	C	T	4278220	PASS	0.12529	sas	0.07039800000000002	16	134	0.12529
chr15-027966612-A-G	chr15	27966612	A	G	35396737	PASS	0.98978	eas	0.8206300000000006	112	134	0.98978
chr15-027966775-G-A	chr15	27966775	G	A	47335274	PASS	0.71215	nfe	0.5824820000000004	84	134	0.71215
chr15-027983498-G-A	chr15	27983498	G	A	37804580	PASS	0.70776	nfe	0.5671100000000002	84	134	0.70776
chr15-027983556-T-TA	chr15	27983556	T	TA	7404.97	PASS	5.6e-6	nfe	5.2999999999999994e-5	1	134	5.2999999999999994e-5
chr15-027984951-C-T	chr15	27984951	C	T	32163848	PASS	0.70358	nfe	0.5478160000000001	82	134	0.70358
chr15-027985038-T-C	chr15	27985038	T	C	12508283	PASS	0.87273	eas	0.186868	28	134	0.87273
chr15-027985101-C-T	chr15	27985101	C	T	308021	PASS	0.0074872	nfe	0.002942	2	134	0.0074872
chr15-027985172-C-T	chr15	27985172	C	T	4841183	PASS	0.079832	nfe	0.05405	11	134	0.079832
chr15-027985232-G-A	chr15	27985232	G	A	1013059	PASS	0.017782	mid	0.01424999999999998	4	134	0.017782
chr15-027986647-T-C	chr15	27986647	T	C	25398469	PASS	0.99046	eas	0.7655090000000002	112	134	0.99046
chr15-027989583-G-A	chr15	27989583	G	A	41158	PASS	0.0011829	eas	2.09e-4	1	134	0.0011829
chr15-027989583-G-C	chr15	27989583	G	C	41158	PASS	7.615e-5	nfe	1.27e-4	0	134	1.27e-4
chr15-027990579-G-A	chr15	27990579	G	A	599041	PASS	0.1006	amr	0.01180999999999999	2	134	0.1006
chr15-027990627-C-T	chr15	27990627	C	T	43224941	PASS	0.79007	nfe	0.6624730000000003	88	134	0.79007
chr15-027990673-G-A	chr15	27990673	G	A	439	PASS	2.101e-5	nfe	0	1	134	2.101e-5
chr15-028014717-A-G	chr15	28014717	A	G	3525739	PASS	0.21761	afr	0.08809000000000002	18	134	0.21761
chr15-028014907-G-A	chr15	28014907	G	A	5302339	PASS	0.13598	afr	0.07235300000000001	16	134	0.13598
chr15-028014946-C-T	chr15	28014946	C	T	4114	PASS	1.012e-5	nfe	9e-6	1	134	1.012e-5
chr15-028014982-C-A	chr15	28014982	C	A	3364303	PASS	0.12744	sas	0.064989	16	134	0.12744
chr15-028015000-T-C	chr15	28015000	T	C	134799	PASS	0.027219	amr	0.002816	1	134	0.027219
chr15-028015081-G-A	chr15	28015081	G	A	201326	PASS	0.012312	nfe	0.00637	2	134	0.012312
chr15-028015982-T-C	chr15	28015982	T	C	244	PASS	9.3e-7	nfe	0	1	134	1e-6
chr15-028018374-T-A	chr15	28018374	T	A	172296	PASS	0.027005	afr	0.003727	2	134	0.027005
chr15-028018408-G-A	chr15	28018408	G	A	213738	PASS	0.023833	afr	0.0036	2	134	0.023833
chr15-028022387-G-GTGAGTGAGAA	chr15	28022387	G	GTGAGTGAGAA	16108920.97	PASS	9.2e-7	nfe	9e-6	0	134	9e-6
chr15-028022387-G-GTGGGTGAGAA	chr15	28022387	G	GTGGGTGAGAA	16108920.97	PASS	0.89768	eas	0.38334799999999974	32	134	0.89768
chr15-028022430-G-A	chr15	28022430	G	A	33755	PASS	9.2701e-4	nfe	5.180000000000002e-4	1	134	9.2701e-4
chr15-028022547-T-A	chr15	28022547	T	A	5171	PASS	2.5205e-4	nfe	3.6999999999999985e-5	1	134	2.5205e-4
chr15-028022612-A-G	chr15	28022612	A	G	895299	PASS	0.088714	afr	0.01685500000000002	2	134	0.088714
chr15-028022626-G-C	chr15	28022626	G	C	351544	PASS	0.010243	nfe	0.006783	2	134	0.010243
chr15-028024696-C-T	chr15	28024696	C	T	898757	PASS	0.32934	afr	0.04526500000000001	1	134	0.32934
chr15-028028204-T-C	chr15	28028204	T	C	1336370	PASS	0.64555	eas	0.05749800000000001	4	134	0.64555
chr15-028032192-C-T	chr15	28032192	C	T	5968	PASS	8.0808e-4	nfe	5.2999999999999994e-5	1	134	8.0808e-4
chr15-028081561-C-T	chr15	28081561	C	T	9500	PASS	3.7449e-4	mid	2.5100000000000014e-4	1	134	3.7449e-4
chr15-028082024-C-G	chr15	28082024	C	G	1909252	PASS	8.8e-7	nfe	0	0	134	1e-6
chr15-028082024-C-T	chr15	28082024	C	T	1909252	PASS	0.079578	nfe	0.07093300000000001	15	134	0.079578
chr15-028111203-G-A	chr15	28111203	G	A	567438	PASS	0.93431	nfe	0.2837599999999999	0	0	0.93431
chr15-028111203-G-C	chr15	28111203	G	C	567438	PASS	0	none	0	0	0	1e-6
chr15-028111411-G-A	chr15	28111411	G	A	2535041	PASS	0	none	9e-6	0	62	9e-6
chr15-028111411-G-GA	chr15	28111411	G	GA	2535041	PASS	0.97299	nfe	0.7185490000000003	62	62	0.97299
chr15-028111411-G-GAA	chr15	28111411	G	GAA	2535041	PASS	0.0039414	eas	0.003898	0	62	0.0039414
chr15-028111411-G-GAAA	chr15	28111411	G	GAAA	2535041	PASS	0	none	0	0	62	1e-6
chr15-028111580-C-T	chr15	28111580	C	T	24686	PASS	0.0022811	amr	0.00115599999999999	1	134	0.0022811
chr15-028111713-C-T	chr15	28111713	C	T	17081457	PASS	0.76874	nfe	0.46289499999999933	97	134	0.76874
chr15-028112084-T-*	chr15	28112084	T	*	34837086	PASS	0	none	9e-6	0	134	9e-6
chr15-028112084-T-C	chr15	28112084	T	C	34837086	PASS	0.9941	nfe	0.9495390000000008	134	134	0.9941
chr15-028112958-G-A	chr15	28112958	G	A	929445	PASS	0.064686	mid	0.038387	1	134	0.064686
chr15-028113673-T-C	chr15	28113673	T	C	101024	PASS	0.0019728	nfe	0.00249	1	134	0.00249
chr15-028114598-G-A	chr15	28114598	G	A	31153280	PASS	0.99377	nfe	0.9133110000000008	133	134	0.99377
chr15-028114935-T-C	chr15	28114935	T	C	18602515	PASS	0.99038	nfe	0.9408950000000004	134	134	0.99038
chr15-028115262-ATTTTTT-*	chr15	28115262	ATTTTTT	*	1639104	PASS	0	none	9e-6	0	110	9e-6
chr15-028115262-ATTTTTT-A	chr15	28115262	ATTTTTT	A	1639104	PASS	7.025e-5	nfe	1.0799999999999996e-4	0	110	1.0799999999999996e-4
chr15-028115262-ATTTTTT-AT	chr15	28115262	ATTTTTT	AT	1639104	PASS	0	none	5.640000000000005e-4	0	110	5.640000000000005e-4
chr15-028115262-ATTTTTT-ATT	chr15	28115262	ATTTTTT	ATT	1639104	PASS	0	none	0.003649	1	110	0.003649
chr15-028115262-ATTTTTT-ATTT	chr15	28115262	ATTTTTT	ATTT	1639104	PASS	0	none	0.01193399999999999	0	110	0.01193399999999999
chr15-028115262-ATTTTTT-ATTTT	chr15	28115262	ATTTTTT	ATTTT	1639104	PASS	0	none	0.03873500000000002	2	110	0.03873500000000002
chr15-028115262-ATTTTTT-ATTTTT	chr15	28115262	ATTTTTT	ATTTTT	1639104	PASS	0	none	0.102895	12	110	0.102895
chr15-028115262-ATTTTTT-ATTTTTTT	chr15	28115262	ATTTTTT	ATTTTTTT	1639104	PASS	0	none	0.3085459999999996	55	110	0.3085459999999996
chr15-028115262-ATTTTTT-ATTTTTTTT	chr15	28115262	ATTTTTT	ATTTTTTTT	1639104	PASS	0	none	0.04454200000000002	2	110	0.04454200000000002
chr15-028115262-ATTTTTT-ATTTTTTTTT	chr15	28115262	ATTTTTT	ATTTTTTTTT	1639104	PASS	0	none	0.004848	0	110	0.004848
chr15-028115262-ATTTTTT-ATTTTTTTTTT	chr15	28115262	ATTTTTT	ATTTTTTTTTT	1639104	PASS	0	none	7.500000000000004e-4	0	110	7.500000000000004e-4
chr15-028115262-ATTTTTT-ATTTTTTTTTTT	chr15	28115262	ATTTTTT	ATTTTTTTTTTT	1639104	PASS	0	none	1.47e-4	0	110	1.47e-4
chr15-028115262-ATTTTTT-ATTTTTTTTTTTT	chr15	28115262	ATTTTTT	ATTTTTTTTTTTT	1639104	PASS	0	none	2.2000000000000003e-5	0	110	2.2000000000000003e-5
chr15-028115262-ATTTTTT-ATTTTTTTTTTTTT	chr15	28115262	ATTTTTT	ATTTTTTTTTTTTT	1639104	PASS	0	none	0	0	110	1e-6
chr15-028115262-ATTTTTT-ATTTTTTTTTTTTTTTTTTTT	chr15	28115262	ATTTTTT	ATTTTTTTTTTTTTTTTTTTT	1639104	PASS	0	none	0	0	110	1e-6
chr15-028115262-ATTTTTT-TTTTTTT	chr15	28115262	ATTTTTT	TTTTTTT	1639104	PASS	0	none	3.6000000000000035e-4	0	110	3.6000000000000035e-4
chr15-028115265-T-*	chr15	28115265	T	*	39	PASS	0	none	0.01722200000000001	1	74	0.01722200000000001
chr15-028115265-T-A	chr15	28115265	T	A	39	PASS	0	none	9e-6	0	74	9e-6
chr15-028115285-C-*	chr15	28115285	C	*	2123	VQSRTrancheSNP99.90to99.95	0	none	2.720000000000003e-4	0	94	2.720000000000003e-4
chr15-028115285-C-A	chr15	28115285	C	A	2123	VQSRTrancheSNP99.90to99.95	4.537e-4	nfe	0.00120299999999999	1	94	0.00120299999999999
chr15-028115285-C-T	chr15	28115285	C	T	2123	VQSRTrancheSNP99.90to99.95	0	none	2.9400000000000004e-4	0	94	2.9400000000000004e-4
chr15-028116618-C-T	chr15	28116618	C	T	28346252	PASS	0.99378	nfe	0.9118750000000004	133	134	0.99378
chr15-028116883-G-A	chr15	28116883	G	A	782412	PASS	0.16814	afr	0.01299	1	134	0.16814
chr15-028117313-G-A	chr15	28117313	G	A	124292836	PASS	0.9905	nfe	0.9130400000000006	133	134	0.9905
chr15-028124956-C-T	chr15	28124956	C	T	616731	PASS	0.064808	mid	0.036657	1	134	0.064808
chr15-028125174-G-A	chr15	28125174	G	A	3673	PASS	4.358e-5	amr	3.6999999999999985e-5	1	134	4.358e-5
chr15-028125243-C-T	chr15	28125243	C	T	2137807	PASS	0.41366000000000003	eas	0.119918	8	134	0.41366000000000003
chr15-028130726-A-G	chr15	28130726	A	G	21483575	PASS	0.99064	nfe	0.9473710000000006	134	134	0.99064
chr15-028132050-C-CAT	chr15	28132050	C	CAT	20435610.97	PASS	0	none	0	0	134	1e-6
chr15-028132050-C-CCT	chr15	28132050	C	CCT	20435610.97	PASS	0.99411	nfe	0.9465310000000006	134	134	0.99411
chr15-028132050-C-CT	chr15	28132050	C	CT	20435610.97	PASS	5.73e-6	nfe	1.88e-4	0	134	1.88e-4
chr15-028132626-C-T	chr15	28132626	C	T	13214371	PASS	0.94246	nfe	0.7789160000000006	125	134	0.94246
chr15-028132852-T-C	chr15	28132852	T	C	214436	PASS	0.025831	nfe	0.01317299999999998	1	134	0.025831
chr15-028132976-T-C	chr15	28132976	T	C	7786355	PASS	0	none	0	0	134	1e-6
chr15-028132976-T-G	chr15	28132976	T	G	7786355	PASS	0.9908	nfe	0.8621590000000007	133	134	0.9908
chr15-028135372-T-A	chr15	28135372	T	A	15993345	PASS	0.99093	nfe	0.902663	133	134	0.99093
chr15-028141480-C-T	chr15	28141480	C	T	11870736	PASS	0.40361	nfe	0.213826	44	134	0.40361
chr15-028143048-C-A	chr15	28143048	C	A	154315	PASS	7.39e-6	sas	3.6999999999999985e-5	0	134	3.6999999999999985e-5
chr15-028143048-C-T	chr15	28143048	C	T	154315	PASS	0.13972	afr	0.01031999999999999	1	134	0.13972
chr15-028143067-TAA-*	chr15	28143067	TAA	*	330755	ExcessHet	0	none	1.47e-4	0	96	1.47e-4
chr15-028143067-TAA-AAA	chr15	28143067	TAA	AAA	330755	ExcessHet	0	none	0.006441	0	96	0.006441
chr15-028143067-TAA-GAA	chr15	28143067	TAA	GAA	330755	ExcessHet	0	none	2.2000000000000003e-5	0	96	2.2000000000000003e-5
chr15-028143067-TAA-T	chr15	28143067	TAA	T	330755	ExcessHet	1.751e-4	sas	9.630000000000004e-4	0	96	9.630000000000004e-4
chr15-028143067-TAA-TA	chr15	28143067	TAA	TA	330755	ExcessHet	0	none	0.14064400000000002	22	96	0.14064400000000002
chr15-028143067-TAA-TAAA	chr15	28143067	TAA	TAAA	330755	ExcessHet	0	none	0.03880000000000002	3	96	0.03880000000000002
chr15-028143067-TAA-TAAAA	chr15	28143067	TAA	TAAAA	330755	ExcessHet	0	none	2.5100000000000014e-4	0	96	2.5100000000000014e-4
chr15-028143068-A-*	chr15	28143068	A	*	438	VQSRTrancheSNP99.80to99.90	0	none	0.141827	22	82	0.141827
chr15-028143068-A-G	chr15	28143068	A	G	438	VQSRTrancheSNP99.80to99.90	0	none	9e-6	0	82	9e-6
chr15-028143769-A-G	chr15	28143769	A	G	321	PASS	5.09e-6	nfe	0	1	134	5.09e-6
chr15-028144362-C-T	chr15	28144362	C	T	27132228	PASS	0.97947	nfe	0.9063750000000004	132	134	0.97947
chr15-028144530-G-A	chr15	28144530	G	A	352402	PASS	0.018186	nfe	0.00974599999999999	3	134	0.018186
chr15-028144532-A-G	chr15	28144532	A	G	352423	PASS	0.018193	nfe	0.00974599999999999	3	134	0.018193
chr15-028144734-G-A	chr15	28144734	G	A	1024907	PASS	0.27817	afr	0.021897	1	134	0.27817
chr15-028146276-C-T	chr15	28146276	C	T	69835	PASS	0.0037589	nfe	0.00191599999999999	1	134	0.0037589
chr15-028152666-A-G	chr15	28152666	A	G	3701969	PASS	0.50914	afr	0.161491	9	134	0.50914
chr15-028163129-C-T	chr15	28163129	C	T	1723	PASS	5.396e-5	sas	0	1	134	5.396e-5
chr15-028167726-G-A	chr15	28167726	G	A	4288354	PASS	0.29929	eas	0.10615800000000002	12	134	0.29929
chr15-028169346-T-A	chr15	28169346	T	A	565766	PASS	0.4182	afr	0.03559200000000002	1	134	0.4182
chr15-028169519-T-C	chr15	28169519	T	C	26757605	PASS	0.99249	nfe	0.936072	134	134	0.99249
chr15-028174247-A-C	chr15	28174247	A	C	874363	VQSRTrancheSNP99.70to99.80	0.4523	afr	0.10034600000000005	11	120	0.4523
chr15-028174277-G-T	chr15	28174277	G	T	340150	VQSRTrancheSNP99.80to99.90	0.10259	afr	0.036706	3	130	0.10259
chr15-028174286-C-T	chr15	28174286	C	T	352125	VQSRTrancheSNP99.80to99.90	0.10027	afr	0.02245300000000002	1	134	0.10027
chr15-028174293-CAT-C	chr15	28174293	CAT	C	122061.97	VQSRTrancheINDEL99.50to99.90	0.015508	amr	0.005082	1	134	0.015508
chr15-028174295-T-*	chr15	28174295	T	*	237160	VQSRTrancheSNP99.90to99.95	0	none	0.005082	1	134	0.005082
chr15-028174295-T-C	chr15	28174295	T	C	237160	VQSRTrancheSNP99.90to99.95	0.093162	afr	0.01519599999999998	0	134	0.093162
chr15-028174296-G-GCA	chr15	28174296	G	GCA	120790.97	VQSRTrancheINDEL99.50to99.90	0.015575	amr	0.005082	1	134	0.015575
chr15-028174351-TA-T	chr15	28174351	TA	T	25892975.97	VQSRTrancheINDEL96.00to97.00	0.99818	nfe	0.98577	134	134	0.99818
chr15-028174380-A-G	chr15	28174380	A	G	55451	VQSRTrancheSNP99.95to100.00	0.012197	eas	0.01904100000000002	0	130	0.01904100000000002
chr15-028174411-T-C	chr15	28174411	T	C	484	VQSRTrancheSNP99.95to100.00	2.0705e-4	afr	0	1	134	2.0705e-4
chr15-028174420-T-C	chr15	28174420	T	C	316926	ExcessHet	0.02772	afr	0.07030600000000001	7	128	0.07030600000000001
chr15-028174441-G-A	chr15	28174441	G	A	1147709	ExcessHet	0.062937	amr	0.07497900000000002	9	134	0.07497900000000002
chr15-028174473-C-T	chr15	28174473	C	T	1883798	ExcessHet	0.10608	nfe	0.180065	28	126	0.180065
chr15-028174549-T-C	chr15	28174549	T	C	2052904	ExcessHet	0.13479	nfe	0.18515	29	130	0.18515
chr15-028174567-C-T	chr15	28174567	C	T	339571	VQSRTrancheSNP99.70to99.80	0.014388	nfe	0.01835700000000001	2	134	0.01835700000000001
chr15-028174600-G-A	chr15	28174600	G	A	2304147	ExcessHet	0.41308	eas	0.18891900000000003	21	124	0.41308
chr15-028174620-C-T	chr15	28174620	C	T	447	VQSRTrancheSNP99.95to100.00	1.003e-5	afr	9e-6	1	134	1.003e-5
chr15-028174628-C-T	chr15	28174628	C	T	332854	ExcessHet	0.013742	amr	0.068611	11	124	0.068611
chr15-028174633-A-G	chr15	28174633	A	G	234651	ExcessHet	0.0027956	sas	0.049527	8	128	0.049527
chr15-028174640-AG-A	chr15	28174640	AG	A	92299	ExcessHet	9.6768e-4	eas	5.2999999999999994e-5	0	134	9.6768e-4
chr15-028174640-AG-GG	chr15	28174640	AG	GG	92299	ExcessHet	0	none	9e-6	0	134	9e-6
chr15-028174640-AG-TG	chr15	28174640	AG	TG	92299	ExcessHet	0	none	0.025869	4	134	0.025869
chr15-028175468-C-T	chr15	28175468	C	T	599860	PASS	0.28232	afr	0.02187100000000001	1	134	0.28232
chr15-028175684-A-G	chr15	28175684	A	G	12868	PASS	0.0010666	nfe	3.3800000000000046e-4	1	134	0.0010666
chr15-028176880-T-C	chr15	28176880	T	C	1540465	PASS	0.45689	afr	0.03694900000000002	1	134	0.45689
chr15-028176927-G-T	chr15	28176927	G	T	2286	PASS	2.1e-5	nfe	0	1	134	2.1e-5
chr15-028177325-C-*	chr15	28177325	C	*	780651	PASS	0	none	2.2000000000000003e-5	0	134	2.2000000000000003e-5
chr15-028177325-C-G	chr15	28177325	C	G	780651	PASS	0.27737	afr	0.02232	1	134	0.27737
chr15-028177340-T-C	chr15	28177340	T	C	267984	PASS	0.10723	amr	0.00769	1	134	0.10723
chr15-028177463-C-T	chr15	28177463	C	T	4262742	PASS	0.41554	eas	0.11481	6	134	0.41554
chr15-028178954-C-T	chr15	28178954	C	T	1629053	PASS	0.44891	afr	0.03639	1	134	0.44891
chr15-028179244-CAAA-AAAA	chr15	28179244	CAAA	AAAA	198367	ExcessHet	0	none	0.007635	0	120	0.007635
chr15-028179244-CAAA-C	chr15	28179244	CAAA	C	198367	ExcessHet	0	none	0	0	120	1e-6
chr15-028179244-CAAA-CA	chr15	28179244	CAAA	CA	198367	ExcessHet	0	none	0	0	120	1e-6
chr15-028179244-CAAA-CAA	chr15	28179244	CAAA	CAA	198367	ExcessHet	0	none	0.01590000000000002	0	120	0.01590000000000002
chr15-028179244-CAAA-CAAAA	chr15	28179244	CAAA	CAAAA	198367	ExcessHet	0	none	0.068416	2	120	0.068416
chr15-028179244-CAAA-CAAAAA	chr15	28179244	CAAA	CAAAAA	198367	ExcessHet	0	none	1.88e-4	0	120	1.88e-4
chr15-028182524-GAA-*	chr15	28182524	GAA	*	110132	ExcessHet	0	none	2.2000000000000003e-5	0	120	2.2000000000000003e-5
chr15-028182524-GAA-AAA	chr15	28182524	GAA	AAA	110132	ExcessHet	0	none	0.00122899999999999	0	120	0.00122899999999999
chr15-028182524-GAA-G	chr15	28182524	GAA	G	110132	ExcessHet	3.59e-6	nfe	3.160000000000005e-4	0	120	3.160000000000005e-4
chr15-028182524-GAA-GA	chr15	28182524	GAA	GA	110132	ExcessHet	0	none	0.021017	1	120	0.021017
chr15-028182524-GAA-GAAA	chr15	28182524	GAA	GAAA	110132	ExcessHet	0	none	0.05232000000000002	4	120	0.05232000000000002
chr15-028182524-GAA-GAAAA	chr15	28182524	GAA	GAAAA	110132	ExcessHet	0	none	4.270000000000005e-4	0	120	4.270000000000005e-4
chr15-028182524-GAA-GAAAAA	chr15	28182524	GAA	GAAAAA	110132	ExcessHet	0	none	9e-6	0	120	9e-6
chr15-028182524-GAA-GAAAAAAAAAAAAA	chr15	28182524	GAA	GAAAAAAAAAAAAA	110132	ExcessHet	0	none	0	0	120	1e-6
chr15-028182655-A-G	chr15	28182655	A	G	1902728	PASS	1.157e-5	nfe	0	0	134	1.157e-5
chr15-028182655-A-T	chr15	28182655	A	T	1902728	PASS	0.49155	afr	0.15589000000000003	9	134	0.49155
chr15-028186487-G-C	chr15	28186487	G	C	3233	PASS	2.6732e-4	nfe	8.9e-5	1	134	2.6732e-4
chr15-028186834-C-T	chr15	28186834	C	T	89414	PASS	0.016307	amr	0.006654	1	134	0.016307
chr15-028186897-T-G	chr15	28186897	T	G	301197	PASS	0.25926	afr	0.02121000000000002	1	134	0.25926
chr15-028190175-ATTTTTTTTT-A	chr15	28190175	ATTTTTTTTT	A	12584	PASS	0	none	3.6999999999999985e-5	0	0	3.6999999999999985e-5
chr15-028190175-ATTTTTTTTT-ATT	chr15	28190175	ATTTTTTTTT	ATT	12584	PASS	0	none	9e-6	0	0	9e-6
chr15-028190175-ATTTTTTTTT-ATTT	chr15	28190175	ATTTTTTTTT	ATTT	12584	PASS	0	none	0	0	0	1e-6
chr15-028190175-ATTTTTTTTT-ATTTT	chr15	28190175	ATTTTTTTTT	ATTTT	12584	PASS	0	none	1.47e-4	0	0	1.47e-4
chr15-028190175-ATTTTTTTTT-ATTTTT	chr15	28190175	ATTTTTTTTT	ATTTTT	12584	PASS	0	none	3.3700000000000044e-4	0	0	3.3700000000000044e-4
chr15-028190175-ATTTTTTTTT-ATTTTTT	chr15	28190175	ATTTTTTTTT	ATTTTTT	12584	PASS	0	none	0.00103199999999999	0	0	0.00103199999999999
chr15-028190175-ATTTTTTTTT-ATTTTTTT	chr15	28190175	ATTTTTTTTT	ATTTTTTT	12584	PASS	0	none	0.00185999999999999	0	0	0.00185999999999999
chr15-028190175-ATTTTTTTTT-ATTTTTTTT	chr15	28190175	ATTTTTTTTT	ATTTTTTTT	12584	PASS	0	none	0.00412	0	0	0.00412
chr15-028190175-ATTTTTTTTT-ATTTTTTTTTT	chr15	28190175	ATTTTTTTTT	ATTTTTTTTTT	12584	PASS	0	none	0.00188499999999999	0	0	0.00188499999999999
chr15-028190175-ATTTTTTTTT-ATTTTTTTTTTT	chr15	28190175	ATTTTTTTTT	ATTTTTTTTTTT	12584	PASS	0	none	4.260000000000005e-4	0	0	4.260000000000005e-4
chr15-028190175-ATTTTTTTTT-ATTTTTTTTTTTT	chr15	28190175	ATTTTTTTTT	ATTTTTTTTTTTT	12584	PASS	0	none	9e-6	0	0	9e-6
chr15-028190175-ATTTTTTTTT-ATTTTTTTTTTTTT	chr15	28190175	ATTTTTTTTT	ATTTTTTTTTTTTT	12584	PASS	0	none	0	0	0	1e-6
chr15-028190175-ATTTTTTTTT-TTTTTTTTTT	chr15	28190175	ATTTTTTTTT	TTTTTTTTTT	12584	PASS	0	none	2.2000000000000003e-5	0	0	2.2000000000000003e-5
chr15-028190460-G-A	chr15	28190460	G	A	237	PASS	0	none	2.2000000000000003e-5	0	0	2.2000000000000003e-5
chr15-028191835-C-T	chr15	28191835	C	T	24044	PASS	0.0038217	nfe	0.00191599999999999	1	134	0.0038217
chr15-028191915-A-G	chr15	28191915	A	G	2100928	PASS	0.30122	eas	0.10661500000000002	12	134	0.30122
chr15-028192033-G-A	chr15	28192033	G	A	772	PASS	4.55e-6	nfe	0	1	134	4.55e-6
chr15-028192295-T-C	chr15	28192295	T	C	584546	PASS	0.42971	afr	0.03663	1	134	0.42971
chr15-028196667-A-AT	chr15	28196667	A	AT	17573.97	VQSRTrancheINDEL99.50to99.90	0.0033295	nfe	0.02004000000000001	2	122	0.02004000000000001
chr15-028196667-A-ATT	chr15	28196667	A	ATT	17573.97	VQSRTrancheINDEL99.50to99.90	2.84e-6	nfe	3.6999999999999985e-5	0	122	3.6999999999999985e-5
chr15-028196670-TG-*	chr15	28196670	TG	*	32036.97	ExcessHet	0	none	8.9e-5	0	118	8.9e-5
chr15-028196670-TG-T	chr15	28196670	TG	T	32036.97	ExcessHet	0.0072769	nfe	0.037971	3	118	0.037971
chr15-028196671-G-*	chr15	28196671	G	*	7018478	PASS	0	none	0.033301	3	130	0.033301
chr15-028196671-G-C	chr15	28196671	G	C	7018478	PASS	4.47e-6	nfe	0	0	130	4.47e-6
chr15-028196671-G-T	chr15	28196671	G	T	7018478	PASS	0.81503	nfe	0.6180080000000002	105	130	0.81503
chr15-028198512-G-T	chr15	28198512	G	T	4927286	PASS	0.54348	afr	0.163672	9	134	0.54348
chr15-028198536-A-G	chr15	28198536	A	G	1188923	PASS	0.48592	afr	0.04025200000000001	1	134	0.48592
chr15-028198567-A-G	chr15	28198567	A	G	28587	PASS	0.0015461	nfe	7.980000000000003e-4	1	134	0.0015461
chr15-028201427-C-T	chr15	28201427	C	T	955	PASS	7.351e-5	amr	0	1	134	7.351e-5
chr15-028202062-C-A	chr15	28202062	C	A	9180	PASS	5.25e-6	nfe	0	0	134	5.25e-6
chr15-028202062-C-G	chr15	28202062	C	G	9180	PASS	0	none	3.6999999999999985e-5	0	134	3.6999999999999985e-5
chr15-028202062-C-T	chr15	28202062	C	T	9180	PASS	3.1815e-4	nfe	7.099999999999998e-5	1	134	3.1815e-4
chr15-028202088-G-A	chr15	28202088	G	A	406584	PASS	0.20102	afr	0.01838400000000001	1	134	0.20102
chr15-028202136-C-A	chr15	28202136	C	A	961897	VQSRTrancheSNP99.80to99.90	2.1953e-4	sas	9e-6	0	134	2.1953e-4
chr15-028202136-C-T	chr15	28202136	C	T	961897	VQSRTrancheSNP99.80to99.90	0.417	afr	0.04209100000000001	2	134	0.417
chr15-028202137-G-A	chr15	28202137	G	A	37803	PASS	0.0053808	eas	0.006551	1	134	0.006551
chr15-028202176-C-T	chr15	28202176	C	T	98385	PASS	0.098233	eas	0.021156	0	132	0.098233
chr15-028202416-A-G	chr15	28202416	A	G	202945	ExcessHet	0.17844	eas	0.03391400000000001	1	132	0.17844
chr15-028202922-A-G	chr15	28202922	A	G	2664570	VQSRTrancheSNP99.70to99.80	0.97138	nfe	0.6463890000000007	0	0	0.97138
chr15-028202922-A-T	chr15	28202922	A	T	2664570	VQSRTrancheSNP99.70to99.80	0	none	0	0	0	1e-6
chr15-028206174-T-C	chr15	28206174	T	C	453467	VQSRTrancheSNP99.90to99.95	0.060342	eas	0.07027500000000002	2	126	0.07027500000000002
chr15-028206193-A-C	chr15	28206193	A	C	509070	VQSRTrancheSNP99.80to99.90	0.066615	eas	0.07874100000000002	2	126	0.07874100000000002
chr15-028210882-A-G	chr15	28210882	A	G	145749	VQSRTrancheSNP99.90to99.95	0.17819	afr	0.02279700000000001	2	134	0.17819
chr15-028211074-G-A	chr15	28211074	G	A	44748	PASS	0.03829	eas	0.01353899999999999	1	130	0.03829
chr15-028211160-A-T	chr15	28211160	A	T	3297688	PASS	0.35172	eas	0.11086	8	134	0.35172
chr15-028211236-C-T	chr15	28211236	C	T	173621	PASS	0.037583	amr	0.01063299999999998	3	134	0.037583
chr15-028212394-G-C	chr15	28212394	G	C	2457704	VQSRTrancheSNP99.70to99.80	0.38768	eas	0.122095	8	134	0.38768
chr15-028212409-C-T	chr15	28212409	C	T	2753775	VQSRTrancheSNP99.80to99.90	0.39379	eas	0.115241	8	134	0.39379
chr15-028214073-C-T	chr15	28214073	C	T	236013	PASS	0.0048455	nfe	0.00209	1	134	0.0048455
chr15-028214394-G-C	chr15	28214394	G	C	835	VQSRTrancheSNP99.90to99.95	6.15e-6	nfe	0	1	134	6.15e-6
chr15-028214640-T-*	chr15	28214640	T	*	1266808	PASS	0	none	0	0	116	1e-6
chr15-028214640-T-C	chr15	28214640	T	C	1266808	PASS	7.88e-5	afr	7.099999999999998e-5	0	116	7.88e-5
chr15-028214640-T-G	chr15	28214640	T	G	1266808	PASS	0.34047	afr	0.028561	1	116	0.34047
chr15-028214935-C-T	chr15	28214935	C	T	749017	PASS	0.13683	amr	0.04131600000000001	7	132	0.13683
chr15-028214936-G-C	chr15	28214936	G	C	320862	PASS	0.27497	afr	0.02261000000000002	1	132	0.27497
chr15-028215474-T-C	chr15	28215474	T	C	2126442	PASS	0.53699	afr	0.15799000000000002	9	134	0.53699
chr15-028215636-G-A	chr15	28215636	G	A	770	VQSRTrancheSNP99.80to99.90	1.3177e-4	nfe	0	1	134	1.3177e-4
chr15-028215884-CTTATT-C	chr15	28215884	CTTATT	C	1949.97	VQSRTrancheINDEL99.50to99.90	9.95e-6	nfe	9e-6	1	134	9.95e-6
chr15-028215885-T-*	chr15	28215885	T	*	319	VQSRTrancheSNP99.80to99.90	0	none	9e-6	1	134	9e-6
chr15-028215885-T-C	chr15	28215885	T	C	319	VQSRTrancheSNP99.80to99.90	2.49e-6	nfe	0	0	134	2.49e-6
chr15-028215886-T-*	chr15	28215886	T	*	835	VQSRTrancheSNP99.80to99.90	0	none	9e-6	1	134	9e-6
chr15-028215886-T-A	chr15	28215886	T	A	835	VQSRTrancheSNP99.80to99.90	0	none	9e-6	0	134	9e-6
chr15-028215888-T-*	chr15	28215888	T	*	549	VQSRTrancheSNP99.90to99.95	0	none	9e-6	1	134	9e-6
chr15-028215888-T-C	chr15	28215888	T	C	549	VQSRTrancheSNP99.90to99.95	1.35e-6	nfe	0	0	134	1.35e-6
chr15-028220736-A-C	chr15	28220736	A	C	978	VQSRTrancheSNP99.90to99.95	2.52e-6	nfe	5.2999999999999994e-5	0	108	5.2999999999999994e-5
chr15-028220736-A-G	chr15	28220736	A	G	978	VQSRTrancheSNP99.90to99.95	1.619e-5	afr	1.0799999999999996e-4	0	108	1.0799999999999996e-4
chr15-028222100-T-A	chr15	28222100	T	A	19097173	VQSRTrancheSNP99.95to100.00	0	none	0	0	134	1e-6
chr15-028222100-T-C	chr15	28222100	T	C	19097173	VQSRTrancheSNP99.95to100.00	0.60191	nfe	0.6599010000000003	112	134	0.6599010000000003
chr15-028222103-T-A	chr15	28222103	T	A	35195	VQSRTrancheSNP99.80to99.90	0.0013607	nfe	9.400000000000004e-4	1	134	0.0013607
chr15-028222103-T-C	chr15	28222103	T	C	35195	VQSRTrancheSNP99.80to99.90	0	none	9e-6	0	134	9e-6
chr15-028222290-C-A	chr15	28222290	C	A	95753	VQSRTrancheSNP99.70to99.80	0.009059	nfe	0.004979	2	134	0.009059
chr15-028228076-C-T	chr15	28228076	C	T	24626	PASS	0.0016512	nfe	8.450000000000003e-4	1	134	0.0016512
chr15-028228129-TAAAAA-AAAAAA	chr15	28228129	TAAAAA	AAAAAA	1502603	ExcessHet	0	none	0.002489	1	118	0.002489
chr15-028228129-TAAAAA-T	chr15	28228129	TAAAAA	T	1502603	ExcessHet	2.46e-6	nfe	9e-6	0	118	9e-6
chr15-028228129-TAAAAA-TAA	chr15	28228129	TAAAAA	TAA	1502603	ExcessHet	0	none	7.099999999999998e-5	0	118	7.099999999999998e-5
chr15-028228129-TAAAAA-TAAA	chr15	28228129	TAAAAA	TAAA	1502603	ExcessHet	0	none	0.004798	1	118	0.004798
chr15-028228129-TAAAAA-TAAAA	chr15	28228129	TAAAAA	TAAAA	1502603	ExcessHet	0	none	0.23287500000000003	27	118	0.23287500000000003
chr15-028228129-TAAAAA-TAAAAAA	chr15	28228129	TAAAAA	TAAAAAA	1502603	ExcessHet	0	none	0.192794	25	118	0.192794
chr15-028228129-TAAAAA-TAAAAAAA	chr15	28228129	TAAAAA	TAAAAAAA	1502603	ExcessHet	0	none	0.003523	0	118	0.003523
chr15-028228129-TAAAAA-TAAAAAAAA	chr15	28228129	TAAAAA	TAAAAAAAA	1502603	ExcessHet	0	none	0.00156999999999999	0	118	0.00156999999999999
chr15-028228129-TAAAAA-TAAAAAAAAA	chr15	28228129	TAAAAA	TAAAAAAAAA	1502603	ExcessHet	0	none	7.099999999999998e-5	0	118	7.099999999999998e-5
chr15-028228129-TAAAAA-TAAAAAAAAAA	chr15	28228129	TAAAAA	TAAAAAAAAAA	1502603	ExcessHet	0	none	3.820000000000003e-4	0	118	3.820000000000003e-4
chr15-028228129-TAAAAA-TAAAAAAAAAAA	chr15	28228129	TAAAAA	TAAAAAAAAAAA	1502603	ExcessHet	0	none	9e-6	0	118	9e-6
chr15-028228129-TAAAAA-TAAAAAAAAAAAAAAA	chr15	28228129	TAAAAA	TAAAAAAAAAAAAAAA	1502603	ExcessHet	0	none	1.0799999999999996e-4	0	118	1.0799999999999996e-4
chr15-028228129-TAAAAA-TAAAAAAAAAAAAAAAA	chr15	28228129	TAAAAA	TAAAAAAAAAAAAAAAA	1502603	ExcessHet	0	none	0	0	118	1e-6
chr15-028228129-TAAAAA-TAAAAAAAAAAAAAAAAAAAA	chr15	28228129	TAAAAA	TAAAAAAAAAAAAAAAAAAAA	1502603	ExcessHet	0	none	9e-6	0	118	9e-6
chr15-028228130-A-*	chr15	28228130	A	*	970	PASS	0	none	0.238237	28	84	0.238237
chr15-028228130-A-C	chr15	28228130	A	C	970	PASS	6.746e-5	afr	9e-6	0	84	6.746e-5
chr15-028228130-A-T	chr15	28228130	A	T	970	PASS	7.1044e-4	nfe	9e-6	0	84	7.1044e-4
chr15-028229540-G-C	chr15	28229540	G	C	1333010	PASS	0.026969	mid	0.016486	7	134	0.026969
chr15-028230224-C-T	chr15	28230224	C	T	355468	PASS	0.25822	afr	0.02388200000000001	1	134	0.25822
chr15-028230479-G-A	chr15	28230479	G	A	3052846	PASS	0.29439	amr	0.10427800000000002	12	134	0.29439
chr15-028233177-T-C	chr15	28233177	T	C	1020841	VQSRTrancheSNP99.95to100.00	0.33145	afr	0.02809700000000001	1	134	0.33145
chr15-028233321-A-C	chr15	28233321	A	C	804	VQSRTrancheSNP99.80to99.90	0	none	0	1	134	1e-6
chr15-028233591-G-A	chr15	28233591	G	A	125295	PASS	0.0051764	sas	0.00142399999999999	1	134	0.0051764
chr15-028233653-G-A	chr15	28233653	G	A	7536315	PASS	0.29451	amr	0.10441200000000002	12	134	0.29451
chr15-028234345-TAAA-*	chr15	28234345	TAAA	*	3427957	ExcessHet	0	none	2.2000000000000003e-5	0	120	2.2000000000000003e-5
chr15-028234345-TAAA-AAAA	chr15	28234345	TAAA	AAAA	3427957	ExcessHet	0	none	7.030000000000005e-4	0	120	7.030000000000005e-4
chr15-028234345-TAAA-CAAA	chr15	28234345	TAAA	CAAA	3427957	ExcessHet	0	none	0	0	120	1e-6
chr15-028234345-TAAA-T	chr15	28234345	TAAA	T	3427957	ExcessHet	8.68e-6	nfe	1.0799999999999996e-4	0	120	1.0799999999999996e-4
chr15-028234345-TAAA-TA	chr15	28234345	TAAA	TA	3427957	ExcessHet	0	none	0.00508	0	120	0.00508
chr15-028234345-TAAA-TAA	chr15	28234345	TAAA	TAA	3427957	ExcessHet	0	none	0.29275699999999955	45	120	0.29275699999999955
chr15-028234345-TAAA-TAAAA	chr15	28234345	TAAA	TAAAA	3427957	ExcessHet	0	none	0.15112100000000003	14	120	0.15112100000000003
chr15-028234345-TAAA-TAAAAA	chr15	28234345	TAAA	TAAAAA	3427957	ExcessHet	0	none	0.002614	0	120	0.002614
chr15-028234345-TAAA-TAAAAAA	chr15	28234345	TAAA	TAAAAAA	3427957	ExcessHet	0	none	5.2999999999999994e-5	0	120	5.2999999999999994e-5
chr15-028234353-A-G	chr15	28234353	A	G	627	VQSRTrancheSNP99.80to99.90	1.469e-5	nfe	0	1	134	1.469e-5
chr15-028238040-C-T	chr15	28238040	C	T	221375	VQSRTrancheSNP99.80to99.90	0.0072461	amr	0.005288	1	134	0.0072461
chr15-028238722-T-C	chr15	28238722	T	C	1186	VQSRTrancheSNP99.90to99.95	1.999e-5	nfe	0	1	134	1.999e-5
chr15-028245851-C-A	chr15	28245851	C	A	1336	PASS	2.68e-6	nfe	0	1	134	2.68e-6
chr15-028245854-C-G	chr15	28245854	C	G	1336	PASS	2.66e-6	nfe	0	1	134	2.66e-6
chr15-028246598-TAAA-*	chr15	28246598	TAAA	*	624390	ExcessHet	0	none	0	0	106	1e-6
chr15-028246598-TAAA-AAAA	chr15	28246598	TAAA	AAAA	624390	ExcessHet	0	none	0	0	106	1e-6
chr15-028246598-TAAA-T	chr15	28246598	TAAA	T	624390	ExcessHet	1.44e-6	nfe	9e-6	0	106	9e-6
chr15-028246598-TAAA-TA	chr15	28246598	TAAA	TA	624390	ExcessHet	0	none	0.00176599999999999	0	106	0.00176599999999999
chr15-028246598-TAAA-TAA	chr15	28246598	TAAA	TAA	624390	ExcessHet	0	none	0.07824200000000002	8	106	0.07824200000000002
chr15-028246598-TAAA-TAAAA	chr15	28246598	TAAA	TAAAA	624390	ExcessHet	0	none	0.215442	38	106	0.215442
chr15-028246598-TAAA-TAAAAA	chr15	28246598	TAAA	TAAAAA	624390	ExcessHet	0	none	0.01007699999999998	1	106	0.01007699999999998
chr15-028246598-TAAA-TAAAAAA	chr15	28246598	TAAA	TAAAAAA	624390	ExcessHet	0	none	2.5100000000000014e-4	0	106	2.5100000000000014e-4
chr15-028246598-TAAA-TAAAAAAA	chr15	28246598	TAAA	TAAAAAAA	624390	ExcessHet	0	none	2.2000000000000003e-5	0	106	2.2000000000000003e-5
chr15-028248542-A-T	chr15	28248542	A	T	602193	PASS	0.27581	afr	0.02121000000000002	1	134	0.27581
chr15-028248886-G-*	chr15	28248886	G	*	1583139	PASS	0	none	0	0	134	1e-6
chr15-028248886-G-A	chr15	28248886	G	A	1583139	PASS	0.41321	eas	0.115375	8	134	0.41321
chr15-028248887-T-C	chr15	28248887	T	C	459	PASS	4.722e-5	nfe	0	1	134	4.722e-5
chr15-028254288-CA-*	chr15	28254288	CA	*	582282	PASS	0	none	1.0799999999999996e-4	0	134	1.0799999999999996e-4
chr15-028254288-CA-AA	chr15	28254288	CA	AA	582282	PASS	0	none	0.03532600000000002	1	134	0.03532600000000002
chr15-028254288-CA-C	chr15	28254288	CA	C	582282	PASS	2.1012e-4	amr	3.6000000000000035e-4	0	134	3.6000000000000035e-4
chr15-028254288-CA-CAA	chr15	28254288	CA	CAA	582282	PASS	0	none	0	0	134	1e-6
chr15-028254288-CA-CAAA	chr15	28254288	CA	CAAA	582282	PASS	0	none	0	0	134	1e-6
chr15-028254288-CA-CAAAAA	chr15	28254288	CA	CAAAAA	582282	PASS	0	none	0	0	134	1e-6
chr15-028254313-T-C	chr15	28254313	T	C	4298947	PASS	0.57169	afr	0.16407600000000003	9	134	0.57169
chr15-028255999-G-*	chr15	28255999	G	*	49890	PASS	0	none	2.2000000000000003e-5	0	134	2.2000000000000003e-5
chr15-028255999-G-T	chr15	28255999	G	T	49890	PASS	0.0016195	nfe	7.980000000000003e-4	1	134	0.0016195
chr15-028256919-G-A	chr15	28256919	G	A	323808	PASS	0.026183	nfe	0.020838	3	132	0.026183
chr15-028257133-A-G	chr15	28257133	A	G	28509940	PASS	0.86097	nfe	0.6736010000000007	112	134	0.86097
chr15-028263321-A-G	chr15	28263321	A	G	443767	PASS	0.05686	mid	0.03314500000000001	1	134	0.05686
chr15-028265595-A-G	chr15	28265595	A	G	29551	PASS	8.1526e-4	nfe	4.730000000000004e-4	1	134	8.1526e-4
chr15-028265749-G-A	chr15	28265749	G	A	6179691	PASS	0.41157	eas	0.11798200000000002	8	134	0.41157
chr15-028268367-A-G	chr15	28268367	A	G	463116	PASS	0.33151	afr	0.027567	1	134	0.33151
chr15-028268367-A-T	chr15	28268367	A	T	463116	PASS	0	none	0	0	134	1e-6
chr15-028268456-G-A	chr15	28268456	G	A	3522	PASS	0.0013243	afr	2.2000000000000003e-5	1	134	0.0013243
chr15-028269134-C-*	chr15	28269134	C	*	3348816	PASS	0	none	0	0	134	1e-6
chr15-028269134-C-G	chr15	28269134	C	G	3348816	PASS	0.55364	afr	0.16281	9	134	0.55364
chr15-028269135-T-A	chr15	28269135	T	A	18434507	PASS	0	none	0	0	134	1e-6
chr15-028269135-T-C	chr15	28269135	T	C	18434507	PASS	0.99157	nfe	0.9406510000000002	133	134	0.99157
chr15-028269135-T-TGC	chr15	28269135	T	TGC	18434507	PASS	0	none	0	0	134	1e-6
chr15-028270938-C-T	chr15	28270938	C	T	20225910	PASS	0.85993	nfe	0.6725990000000006	112	134	0.85993
chr15-028272286-A-C	chr15	28272286	A	C	45462	PASS	0.0025223	nfe	0.00118099999999999	2	134	0.0025223
chr15-028272497-T-G	chr15	28272497	T	G	469244	PASS	0.098917	sas	0.026028	1	134	0.098917
chr15-028272823-A-*	chr15	28272823	A	*	3506545	PASS	0	none	7.099999999999998e-5	0	134	7.099999999999998e-5
chr15-028272823-A-G	chr15	28272823	A	G	3506545	PASS	0.5506	afr	0.16224500000000003	9	134	0.5506
chr15-028273083-C-T	chr15	28273083	C	T	588216	PASS	0.044224	nfe	0.027487	2	134	0.044224
chr15-028274144-G-C	chr15	28274144	G	C	48639	PASS	0.0055203	nfe	0.003094	1	134	0.0055203
chr15-028274900-C-T	chr15	28274900	C	T	49585	PASS	0.0059268	nfe	0.00176799999999999	2	134	0.0059268
chr15-028275009-C-A	chr15	28275009	C	A	1277	PASS	2.985e-5	amr	0	1	134	2.985e-5
chr15-028292745-T-C	chr15	28292745	T	C	21758	PASS	0.0028396	nfe	0.00101199999999999	1	134	0.0028396
chr15-028299664-T-A	chr15	28299664	T	A	423	PASS	0	none	0	1	134	1e-6
chr15-028315576-C-G	chr15	28315576	C	G	1577796	PASS	0.23041	eas	0.09482100000000002	2	28	0.23041
chr15-028315576-C-T	chr15	28315576	C	T	1577796	PASS	4.9099999999999996e-06	nfe	9e-6	0	28	9e-6
chr15-028315758-G-A	chr15	28315758	G	A	98551	PASS	0.0060716	nfe	0.003854	1	124	0.0060716
chr15-028315863-C-T	chr15	28315863	C	T	26829914	PASS	0.98883	nfe	0.9447450000000008	74	74	0.98883
chr15-028315903-G-A	chr15	28315903	G	A	1868199	PASS	0.31329	eas	0.111598	1	32	0.31329
chr15-028315965-A-T	chr15	28315965	A	T	11469406	PASS	0.9953	nfe	0.9155190000000006	16	16	0.9953
chr15-028316059-TAAAAA-*	chr15	28316059	TAAAAA	*	2609436	PASS	0	none	9e-6	0	4	9e-6
chr15-028316059-TAAAAA-AAAAAA	chr15	28316059	TAAAAA	AAAAAA	2609436	PASS	0	none	4.260000000000005e-4	0	4	4.260000000000005e-4
chr15-028316059-TAAAAA-T	chr15	28316059	TAAAAA	T	2609436	PASS	1.978e-5	nfe	3.6999999999999985e-5	0	4	3.6999999999999985e-5
chr15-028316059-TAAAAA-TAA	chr15	28316059	TAAAAA	TAA	2609436	PASS	0	none	2.2000000000000003e-5	0	4	2.2000000000000003e-5
chr15-028316059-TAAAAA-TAAA	chr15	28316059	TAAAAA	TAAA	2609436	PASS	0	none	6.550000000000003e-4	0	4	6.550000000000003e-4
chr15-028316059-TAAAAA-TAAAA	chr15	28316059	TAAAAA	TAAAA	2609436	PASS	0	none	0.019818	0	4	0.019818
chr15-028316059-TAAAAA-TAAAAAA	chr15	28316059	TAAAAA	TAAAAAA	2609436	PASS	0	none	0.42614999999999986	2	4	0.42614999999999986
chr15-028316059-TAAAAA-TAAAAAAA	chr15	28316059	TAAAAA	TAAAAAAA	2609436	PASS	0	none	0.04462700000000001	0	4	0.04462700000000001
chr15-028316059-TAAAAA-TAAAAAAAA	chr15	28316059	TAAAAA	TAAAAAAAA	2609436	PASS	0	none	0.00141899999999999	0	4	0.00141899999999999
chr15-028316059-TAAAAA-TAAAAAAAAA	chr15	28316059	TAAAAA	TAAAAAAAAA	2609436	PASS	0	none	0	0	4	1e-6
chr15-028321239-C-T	chr15	28321239	C	T	330361	PASS	0.082638	sas	0.034978	2	132	0.082638
chr15-028321287-TA-T	chr15	28321287	TA	T	348585.97	ExcessHet	1.5102e-4	nfe	8.210000000000002e-4	1	130	8.210000000000002e-4
chr15-028321287-TA-TAA	chr15	28321287	TA	TAA	348585.97	ExcessHet	0	none	0.04995700000000001	2	130	0.04995700000000001
chr15-028321287-TA-TAAA	chr15	28321287	TA	TAAA	348585.97	ExcessHet	0	none	9e-6	0	130	9e-6
chr15-028321435-T-G	chr15	28321435	T	G	153	VQSRTrancheSNP99.90to99.95	0	none	0	1	134	1e-6
chr15-028321535-A-G	chr15	28321535	A	G	455554	PASS	0.083347	mid	0.04286200000000001	1	132	0.083347
chr15-028321554-G-A	chr15	28321554	G	A	451	VQSRTrancheSNP99.90to99.95	0	none	0	0	124	1e-6
chr15-028321554-G-C	chr15	28321554	G	C	451	VQSRTrancheSNP99.90to99.95	7.672e-5	nfe	0	1	124	7.672e-5
chr15-028321561-A-C	chr15	28321561	A	C	31	PASS	1.971e-5	eas	7.099999999999998e-5	0	114	7.099999999999998e-5
chr15-028321564-G-C	chr15	28321564	G	C	1034492	PASS	3.838e-5	nfe	3.6999999999999985e-5	0	120	3.838e-5
chr15-028321564-G-T	chr15	28321564	G	T	1034492	PASS	0.4409	eas	0.109663	10	120	0.4409
chr15-028321596-G-A	chr15	28321596	G	A	6677066	PASS	0.97739	nfe	0.7683710000000001	95	96	0.97739
chr15-028332410-C-T	chr15	28332410	C	T	81829	PASS	0.25329	nfe	0.05431200000000002	1	4	0.25329
chr15-028332425-C-T	chr15	28332425	C	T	3602	VQSRTrancheSNP99.80to99.90	0.022203	nfe	0.00190999999999999	0	6	0.022203
chr15-028334815-C-T	chr15	28334815	C	T	106275	VQSRTrancheSNP99.80to99.90	0.32934	eas	0.047047	2	46	0.32934
chr15-028334839-T-C	chr15	28334839	T	C	125397	PASS	0.3166	eas	0.053678	2	26	0.3166
chr15-028335104-C-G	chr15	28335104	C	G	16390	PASS	0.13663	nfe	0.00882799999999999	0	0	0.13663
chr15-028336385-T-G	chr15	28336385	T	G	34143	VQSRTrancheSNP99.95to100.00	0.023468	mid	0.01949	1	30	0.023468
chr15-028336463-T-G	chr15	28336463	T	G	57096	ExcessHet	0.024603	sas	0.03695600000000002	7	88	0.03695600000000002
chr15-028336474-A-G	chr15	28336474	A	G	4155044	ExcessHet	0.57259	nfe	0.5059180000000006	44	78	0.57259
chr15-028336642-CTTT-*	chr15	28336642	CTTT	*	222685	ExcessHet	0	none	9e-6	0	56	9e-6
chr15-028336642-CTTT-ATTT	chr15	28336642	CTTT	ATTT	222685	ExcessHet	0	none	0	0	56	1e-6
chr15-028336642-CTTT-C	chr15	28336642	CTTT	C	222685	ExcessHet	5.36e-6	nfe	1.0799999999999996e-4	0	56	1.0799999999999996e-4
chr15-028336642-CTTT-CT	chr15	28336642	CTTT	CT	222685	ExcessHet	0	none	0.00785499999999998	0	56	0.00785499999999998
chr15-028336642-CTTT-CTT	chr15	28336642	CTTT	CTT	222685	ExcessHet	0	none	0.13023600000000002	3	56	0.13023600000000002
chr15-028336642-CTTT-CTTTT	chr15	28336642	CTTT	CTTTT	222685	ExcessHet	0	none	0.004381	2	56	0.004381
chr15-028336642-CTTT-CTTTTT	chr15	28336642	CTTT	CTTTTT	222685	ExcessHet	0	none	0.004713	0	56	0.004713
chr15-028336642-CTTT-CTTTTTT	chr15	28336642	CTTT	CTTTTTT	222685	ExcessHet	0	none	1.47e-4	0	56	1.47e-4
chr15-028336642-CTTT-CTTTTTTT	chr15	28336642	CTTT	CTTTTTTT	222685	ExcessHet	0	none	9e-6	0	56	9e-6
chr15-028336723-C-T	chr15	28336723	C	T	1424	VQSRTrancheSNP99.90to99.95	0.0033007	sas	5.850000000000005e-4	0	6	0.0033007
chr15-028350460-T-A	chr15	28350460	T	A	19038	VQSRTrancheSNP99.80to99.90	0	none	1.27e-4	0	0	1.27e-4
chr15-028350460-T-C	chr15	28350460	T	C	19038	VQSRTrancheSNP99.80to99.90	0.32189	eas	0.01409299999999998	0	0	0.32189
chr15-028350628-T-A	chr15	28350628	T	A	54995	VQSRTrancheSNP99.90to99.95	0.011358	eas	0.003461	0	0	0.011358
chr15-028350628-T-C	chr15	28350628	T	C	54995	VQSRTrancheSNP99.90to99.95	0.25006	amr	0.03670900000000002	0	0	0.25006
chr15-028350628-T-G	chr15	28350628	T	G	54995	VQSRTrancheSNP99.90to99.95	0	none	6.999999999999998e-5	0	0	6.999999999999998e-5
chr15-028350787-A-*	chr15	28350787	A	*	7167	VQSRTrancheSNP99.90to99.95	0	none	0.00141999999999999	0	42	0.00141999999999999
chr15-028350787-A-C	chr15	28350787	A	C	7167	VQSRTrancheSNP99.90to99.95	0	none	3.6999999999999985e-5	0	42	3.6999999999999985e-5
chr15-028350787-A-G	chr15	28350787	A	G	7167	VQSRTrancheSNP99.90to99.95	8.5904e-4	eas	3.590000000000004e-4	0	42	8.5904e-4
chr15-028350787-A-T	chr15	28350787	A	T	7167	VQSRTrancheSNP99.90to99.95	0.0027609	sas	0.004507	0	42	0.004507
chr15-028350793-TCTC-*	chr15	28350793	TCTC	*	526.97	VQSRTrancheINDEL95.00to96.00	0	none	0.00129999999999999	0	70	0.00129999999999999
chr15-028350793-TCTC-T	chr15	28350793	TCTC	T	526.97	VQSRTrancheINDEL95.00to96.00	0	none	5.2999999999999994e-5	0	70	5.2999999999999994e-5
chr15-028350796-CCTCCTGCTCCCGTATCTTCTCCTT-*	chr15	28350796	CCTCCTGCTCCCGTATCTTCTCCTT	*	115	VQSRTrancheINDEL99.90to99.95	0	none	0.00142099999999999	0	72	0.00142099999999999
chr15-028350796-CCTCCTGCTCCCGTATCTTCTCCTT-ACTCCTGCTCCCGTATCTTCTCCTT	chr15	28350796	CCTCCTGCTCCCGTATCTTCTCCTT	ACTCCTGCTCCCGTATCTTCTCCTT	115	VQSRTrancheINDEL99.90to99.95	0	none	0	0	72	1e-6
chr15-028350796-CCTCCTGCTCCCGTATCTTCTCCTT-C	chr15	28350796	CCTCCTGCTCCCGTATCTTCTCCTT	C	115	VQSRTrancheINDEL99.90to99.95	0	none	0	0	72	1e-6
chr15-028350806-C-*	chr15	28350806	C	*	385811	VQSRTrancheSNP99.70to99.80	0	none	0.00129899999999999	0	40	0.00129899999999999
chr15-028350806-C-A	chr15	28350806	C	A	385811	VQSRTrancheSNP99.70to99.80	0	none	5.2999999999999994e-5	0	40	5.2999999999999994e-5
chr15-028350806-C-T	chr15	28350806	C	T	385811	VQSRTrancheSNP99.70to99.80	0.20634	sas	0.04443100000000002	0	40	0.20634
chr15-028350911-C-*	chr15	28350911	C	*	13006757	VQSRTrancheSNP99.80to99.90	0	none	3.6999999999999985e-5	0	84	3.6999999999999985e-5
chr15-028350911-C-T	chr15	28350911	C	T	13006757	VQSRTrancheSNP99.80to99.90	0.84985	nfe	0.4831999999999995	75	84	0.84985
chr15-028351073-C-*	chr15	28351073	C	*	288	VQSRTrancheSNP99.90to99.95	0	none	6.560000000000002e-4	0	86	6.560000000000002e-4
chr15-028351073-C-G	chr15	28351073	C	G	288	VQSRTrancheSNP99.90to99.95	0	none	1.6699999999999994e-4	0	86	1.6699999999999994e-4
chr15-028351099-CCTTCTCCTCCTGCTCCCGTAT-*	chr15	28351099	CCTTCTCCTCCTGCTCCCGTAT	*	60839	VQSRTrancheINDEL99.50to99.90	0	none	8.190000000000003e-4	0	24	8.190000000000003e-4
chr15-028351099-CCTTCTCCTCCTGCTCCCGTAT-C	chr15	28351099	CCTTCTCCTCCTGCTCCCGTAT	C	60839	VQSRTrancheINDEL99.50to99.90	0	none	0	0	24	1e-6
chr15-028351099-CCTTCTCCTCCTGCTCCCGTAT-CCTTCTCCTCCTGCTCCCGTATCTTCTCCTCCTGCTCCCGTAT	chr15	28351099	CCTTCTCCTCCTGCTCCCGTAT	CCTTCTCCTCCTGCTCCCGTATCTTCTCCTCCTGCTCCCGTAT	60839	VQSRTrancheINDEL99.50to99.90	0	none	0.002883	1	24	0.002883
chr15-028351099-CCTTCTCCTCCTGCTCCCGTAT-TCTTCTCCTCCTGCTCCCGTAT	chr15	28351099	CCTTCTCCTCCTGCTCCCGTAT	TCTTCTCCTCCTGCTCCCGTAT	60839	VQSRTrancheINDEL99.50to99.90	0	none	4.0400000000000006e-4	0	24	4.0400000000000006e-4
chr15-028351181-C-*	chr15	28351181	C	*	2634	VQSRTrancheSNP99.70to99.80	0	none	0.00171599999999999	0	78	0.00171599999999999
chr15-028351181-C-G	chr15	28351181	C	G	2634	VQSRTrancheSNP99.70to99.80	1.877e-5	nfe	1.0799999999999996e-4	1	78	1.0799999999999996e-4
chr15-028351221-T-*	chr15	28351221	T	*	183238	PASS	0	none	7.260000000000005e-4	0	72	7.260000000000005e-4
chr15-028351221-T-A	chr15	28351221	T	A	183238	PASS	0.084718	sas	0.03131600000000001	0	72	0.084718
chr15-028351234-G-*	chr15	28351234	G	*	520177	PASS	0	none	6.550000000000003e-4	0	26	6.550000000000003e-4
chr15-028351234-G-A	chr15	28351234	G	A	520177	PASS	0.75977	eas	0.06684900000000002	2	26	0.75977
chr15-028351234-G-C	chr15	28351234	G	C	520177	PASS	0	none	0	0	26	1e-6
chr15-028351234-G-T	chr15	28351234	G	T	520177	PASS	3.173e-5	eas	0	0	26	3.173e-5
chr15-028352771-T-C	chr15	28352771	T	C	12260	VQSRTrancheSNP99.90to99.95	0.017152	nfe	0.005781	0	0	0.017152
chr15-028352898-A-G	chr15	28352898	A	G	867779	ExcessHet	0.37958	nfe	0.191016	2	4	0.37958
chr15-028353050-C-G	chr15	28353050	C	G	22385	VQSRTrancheSNP99.90to99.95	0.0063952	nfe	0.00858899999999998	0	90	0.00858899999999998
chr15-028353050-C-T	chr15	28353050	C	T	22385	VQSRTrancheSNP99.90to99.95	8.016e-5	sas	0	0	90	8.016e-5
chr15-028353063-G-C	chr15	28353063	G	C	3049	VQSRTrancheSNP99.80to99.90	5.04e-6	nfe	9e-6	0	116	9e-6
chr15-028353063-G-T	chr15	28353063	G	T	3049	VQSRTrancheSNP99.80to99.90	2.8885e-4	nfe	2.2999999999999995e-4	1	116	2.8885e-4
chr15-028353148-A-G	chr15	28353148	A	G	83	VQSRTrancheSNP99.90to99.95	0	none	0	1	122	1e-6
chr15-028353210-G-T	chr15	28353210	G	T	12525	VQSRTrancheSNP99.90to99.95	0.0079177	afr	0.004285	1	106	0.0079177
chr15-028353268-A-G	chr15	28353268	A	G	650640	ExcessHet	0.17251	nfe	0.146464	14	52	0.17251
chr15-028353283-G-T	chr15	28353283	G	T	65	VQSRTrancheSNP99.80to99.90	4.997e-5	nfe	3.6999999999999985e-5	1	64	4.997e-5
chr15-028353326-G-A	chr15	28353326	G	A	55826	VQSRTrancheSNP99.80to99.90	0.035753	afr	0.01697800000000001	2	116	0.035753
chr15-028354560-GTTTGGACTCACCCTATCCGCC-G	chr15	28354560	GTTTGGACTCACCCTATCCGCC	G	1783.97	VQSRTrancheINDEL99.50to99.90	7.9531e-4	amr	0	1	134	7.9531e-4
chr15-028354567-C-*	chr15	28354567	C	*	2297	VQSRTrancheSNP99.90to99.95	0	none	0	1	134	1e-6
chr15-028354567-C-T	chr15	28354567	C	T	2297	VQSRTrancheSNP99.90to99.95	0	none	9e-6	0	134	9e-6
chr15-028354578-C-*	chr15	28354578	C	*	621	VQSRTrancheSNP99.95to100.00	0	none	0	1	134	1e-6
chr15-028354578-C-T	chr15	28354578	C	T	621	VQSRTrancheSNP99.95to100.00	8.33e-5	sas	2.2000000000000003e-5	0	134	8.33e-5
chr15-028354579-G-*	chr15	28354579	G	*	3842	VQSRTrancheSNP99.90to99.95	0	none	0	1	134	1e-6
chr15-028354579-G-A	chr15	28354579	G	A	3842	VQSRTrancheSNP99.90to99.95	1.3845e-4	eas	3.6999999999999985e-5	0	134	1.3845e-4
chr15-028354628-C-T	chr15	28354628	C	T	522571	ExcessHet	0.0053373	nfe	0.04709300000000001	9	124	0.04709300000000001
chr15-028354841-A-G	chr15	28354841	A	G	185194	VQSRTrancheSNP99.80to99.90	0.045557	amr	0.00147299999999999	1	134	0.045557
chr15-028354988-G-A	chr15	28354988	G	A	148596	VQSRTrancheSNP99.80to99.90	0.0012375	mid	0.005648	1	134	0.005648
chr15-028355012-G-A	chr15	28355012	G	A	622504	VQSRTrancheSNP99.90to99.95	0.010292	nfe	0.01123499999999999	1	134	0.01123499999999999
chr15-028355040-G-A	chr15	28355040	G	A	4003524	ExcessHet	8.07e-5	amr	3.6999999999999985e-5	0	130	8.07e-5
chr15-028355040-G-T	chr15	28355040	G	T	4003524	ExcessHet	0.061191	mid	0.190593	36	130	0.190593
chr15-028355065-G-A	chr15	28355065	G	A	13346	VQSRTrancheSNP99.95to100.00	0	none	0	0	132	1e-6
chr15-028355065-G-T	chr15	28355065	G	T	13346	VQSRTrancheSNP99.95to100.00	9.075e-5	sas	0.00132599999999999	1	132	0.00132599999999999
chr15-028355111-T-C	chr15	28355111	T	C	1962608	ExcessHet	0.33269	eas	0.045292	3	134	0.33269
chr15-028357902-G-C	chr15	28357902	G	C	416	PASS	7.075e-4	nfe	1.0799999999999996e-4	0	26	7.075e-4
chr15-028357925-G-T	chr15	28357925	G	T	303	PASS	9.548e-4	sas	3.6999999999999985e-5	1	46	9.548e-4
chr15-028378543-A-*	chr15	28378543	A	*	632628	VQSRTrancheSNP99.80to99.90	0	none	3.6999999999999985e-5	0	0	3.6999999999999985e-5
chr15-028378543-A-G	chr15	28378543	A	G	632628	VQSRTrancheSNP99.80to99.90	0.10922	nfe	0.06184600000000001	0	0	0.10922
chr15-028378543-A-T	chr15	28378543	A	T	632628	VQSRTrancheSNP99.80to99.90	0.40273	nfe	0.193252	0	0	0.40273
chr15-028380481-A-T	chr15	28380481	A	T	204930	PASS	0.45153	eas	0.04458100000000001	1	54	0.45153
chr15-028380527-A-*	chr15	28380527	A	*	269879	ExcessHet	0	none	0	0	68	1e-6
chr15-028380527-A-G	chr15	28380527	A	G	269879	ExcessHet	0.20599	eas	0.089406	2	68	0.20599
chr15-028380563-C-A	chr15	28380563	C	A	442	VQSRTrancheSNP99.80to99.90	0	none	0	0	72	1e-6
chr15-028380563-C-G	chr15	28380563	C	G	442	VQSRTrancheSNP99.80to99.90	8.032e-5	nfe	2.720000000000003e-4	1	72	2.720000000000003e-4
chr15-028380584-C-G	chr15	28380584	C	G	1765	VQSRTrancheSNP99.80to99.90	7.7634e-4	afr	0.00154299999999999	0	50	0.00154299999999999
chr15-028384474-C-A	chr15	28384474	C	A	723534	PASS	0.2991	nfe	0.034571	4	10	0.2991
chr15-028384476-C-A	chr15	28384476	C	A	5855	PASS	0	none	3.6999999999999985e-5	0	16	3.6999999999999985e-5
chr15-028384476-C-G	chr15	28384476	C	G	5855	PASS	2.0185e-4	nfe	5.2999999999999994e-5	0	16	2.0185e-4
chr15-028384476-C-T	chr15	28384476	C	T	5855	PASS	0	none	5.2999999999999994e-5	0	16	5.2999999999999994e-5
chr15-028384695-A-C	chr15	28384695	A	C	26637	VQSRTrancheSNP99.80to99.90	0.024032	eas	0.01217099999999999	3	38	0.024032
chr15-028384724-C-A	chr15	28384724	C	A	162085	ExcessHet	0.074172	nfe	0.05485400000000001	3	28	0.074172
chr15-028384758-G-A	chr15	28384758	G	A	551128	ExcessHet	0.34762	eas	0.16923700000000003	17	44	0.34762
chr15-028384821-T-TG	chr15	28384821	T	TG	454923.97	ExcessHet	0.24871	eas	0.13657000000000002	12	34	0.24871
chr15-028385008-T-C	chr15	28385008	T	C	302457	ExcessHet	0.20361	afr	0.049372	1	132	0.20361
chr15-028385052-TTTTTC-CTTTTC	chr15	28385052	TTTTTC	CTTTTC	130	VQSRTrancheINDEL99.50to99.90	0	none	0	0	130	1e-6
chr15-028385052-TTTTTC-GTTTTC	chr15	28385052	TTTTTC	GTTTTC	130	VQSRTrancheINDEL99.50to99.90	0	none	0	0	130	1e-6
chr15-028385052-TTTTTC-T	chr15	28385052	TTTTTC	T	130	VQSRTrancheINDEL99.50to99.90	3.3283e-4	afr	2.2000000000000003e-5	0	130	3.3283e-4
chr15-028385052-TTTTTC-TTTTTCTTTTC	chr15	28385052	TTTTTC	TTTTTCTTTTC	130	VQSRTrancheINDEL99.50to99.90	0	none	3.6999999999999985e-5	0	130	3.6999999999999985e-5
chr15-028385057-C-*	chr15	28385057	C	*	350	VQSRTrancheSNP99.80to99.90	0	none	2.2000000000000003e-5	0	130	2.2000000000000003e-5
chr15-028385057-C-A	chr15	28385057	C	A	350	VQSRTrancheSNP99.80to99.90	3.62e-6	nfe	0	0	130	3.62e-6
chr15-028385057-C-T	chr15	28385057	C	T	350	VQSRTrancheSNP99.80to99.90	9.9e-7	nfe	0	0	130	1e-6
chr15-028385065-TTC-*	chr15	28385065	TTC	*	3595.97	VQSRTrancheINDEL97.00to99.00	0	none	1.0799999999999996e-4	0	124	1.0799999999999996e-4
chr15-028385065-TTC-T	chr15	28385065	TTC	T	3595.97	VQSRTrancheINDEL97.00to99.00	0.0037415	afr	0.00171799999999999	0	124	0.0037415
chr15-028385066-TC-*	chr15	28385066	TC	*	15926	VQSRTrancheINDEL99.00to99.50	0	none	0.00184099999999999	0	124	0.00184099999999999
chr15-028385066-TC-AC	chr15	28385066	TC	AC	15926	VQSRTrancheINDEL99.00to99.50	0	none	0.00156999999999999	0	124	0.00156999999999999
chr15-028385066-TC-CC	chr15	28385066	TC	CC	15926	VQSRTrancheINDEL99.00to99.50	0	none	2.2000000000000003e-5	0	124	2.2000000000000003e-5
chr15-028385066-TC-T	chr15	28385066	TC	T	15926	VQSRTrancheINDEL99.00to99.50	6.46e-5	afr	2.2999999999999995e-4	0	124	2.2999999999999995e-4
chr15-028385067-CTTTTTTTTTTT-*	chr15	28385067	CTTTTTTTTTTT	*	1815729	ExcessHet	0	none	0.002015	0	114	0.002015
chr15-028385067-CTTTTTTTTTTT-C	chr15	28385067	CTTTTTTTTTTT	C	1815729	ExcessHet	0	none	0	0	114	1e-6
chr15-028385067-CTTTTTTTTTTT-CT	chr15	28385067	CTTTTTTTTTTT	CT	1815729	ExcessHet	0	none	2.2000000000000003e-5	0	114	2.2000000000000003e-5
chr15-028385067-CTTTTTTTTTTT-CTT	chr15	28385067	CTTTTTTTTTTT	CTT	1815729	ExcessHet	0	none	9e-6	0	114	9e-6
chr15-028385067-CTTTTTTTTTTT-CTTT	chr15	28385067	CTTTTTTTTTTT	CTTT	1815729	ExcessHet	0	none	9e-6	0	114	9e-6
chr15-028385067-CTTTTTTTTTTT-CTTTT	chr15	28385067	CTTTTTTTTTTT	CTTTT	1815729	ExcessHet	0	none	0	0	114	1e-6
chr15-028385067-CTTTTTTTTTTT-CTTTTT	chr15	28385067	CTTTTTTTTTTT	CTTTTT	1815729	ExcessHet	0	none	0	0	114	1e-6
chr15-028385067-CTTTTTTTTTTT-CTTTTTT	chr15	28385067	CTTTTTTTTTTT	CTTTTTT	1815729	ExcessHet	0	none	7.500000000000004e-4	0	114	7.500000000000004e-4
chr15-028385067-CTTTTTTTTTTT-CTTTTTTT	chr15	28385067	CTTTTTTTTTTT	CTTTTTTT	1815729	ExcessHet	0	none	2.2999999999999995e-4	0	114	2.2999999999999995e-4
chr15-028385067-CTTTTTTTTTTT-CTTTTTTTT	chr15	28385067	CTTTTTTTTTTT	CTTTTTTTT	1815729	ExcessHet	0	none	0.017743	4	114	0.017743
chr15-028385067-CTTTTTTTTTTT-CTTTTTTTTT	chr15	28385067	CTTTTTTTTTTT	CTTTTTTTTT	1815729	ExcessHet	0	none	0.133279	44	114	0.133279
chr15-028385067-CTTTTTTTTTTT-CTTTTTTTTTT	chr15	28385067	CTTTTTTTTTTT	CTTTTTTTTTT	1815729	ExcessHet	0	none	0.00332	1	114	0.00332
chr15-028385067-CTTTTTTTTTTT-CTTTTTTTTTTTT	chr15	28385067	CTTTTTTTTTTT	CTTTTTTTTTTTT	1815729	ExcessHet	0	none	0.16790800000000003	4	114	0.16790800000000003
chr15-028385067-CTTTTTTTTTTT-CTTTTTTTTTTTTT	chr15	28385067	CTTTTTTTTTTT	CTTTTTTTTTTTTT	1815729	ExcessHet	0	none	0.02975700000000001	0	114	0.02975700000000001
chr15-028385067-CTTTTTTTTTTT-CTTTTTTTTTTTTTT	chr15	28385067	CTTTTTTTTTTT	CTTTTTTTTTTTTTT	1815729	ExcessHet	0	none	0.01159599999999998	0	114	0.01159599999999998
chr15-028385067-CTTTTTTTTTTT-CTTTTTTTTTTTTTTT	chr15	28385067	CTTTTTTTTTTT	CTTTTTTTTTTTTTTT	1815729	ExcessHet	0	none	1.88e-4	0	114	1.88e-4
chr15-028385067-CTTTTTTTTTTT-CTTTTTTTTTTTTTTTT	chr15	28385067	CTTTTTTTTTTT	CTTTTTTTTTTTTTTTT	1815729	ExcessHet	0	none	0.00467	0	114	0.00467
chr15-028385067-CTTTTTTTTTTT-CTTTTTTTTTTTTTTTTT	chr15	28385067	CTTTTTTTTTTT	CTTTTTTTTTTTTTTTTT	1815729	ExcessHet	0	none	0.00115599999999999	0	114	0.00115599999999999
chr15-028385067-CTTTTTTTTTTT-CTTTTTTTTTTTTTTTTTT	chr15	28385067	CTTTTTTTTTTT	CTTTTTTTTTTTTTTTTTT	1815729	ExcessHet	0	none	7.030000000000005e-4	0	114	7.030000000000005e-4
chr15-028385067-CTTTTTTTTTTT-CTTTTTTTTTTTTTTTTTTT	chr15	28385067	CTTTTTTTTTTT	CTTTTTTTTTTTTTTTTTTT	1815729	ExcessHet	0	none	0.00103599999999999	0	114	0.00103599999999999
chr15-028385067-CTTTTTTTTTTT-CTTTTTTTTTTTTTTTTTTTGGATTCAGAGGGTTTTTTTTTTTTTTTTTTTTTTTTT	chr15	28385067	CTTTTTTTTTTT	CTTTTTTTTTTTTTTTTTTTGGATTCAGAGGGTTTTTTTTTTTTTTTTTTTTTTTTT	1815729	ExcessHet	0	none	0	0	114	1e-6
chr15-028385067-CTTTTTTTTTTT-CTTTTTTTTTTTTTTTTTTTT	chr15	28385067	CTTTTTTTTTTT	CTTTTTTTTTTTTTTTTTTTT	1815729	ExcessHet	0	none	7.099999999999998e-5	0	114	7.099999999999998e-5
chr15-028385067-CTTTTTTTTTTT-CTTTTTTTTTTTTTTTTTTTTT	chr15	28385067	CTTTTTTTTTTT	CTTTTTTTTTTTTTTTTTTTTT	1815729	ExcessHet	0	none	0.00184099999999999	0	114	0.00184099999999999
chr15-028385067-CTTTTTTTTTTT-CTTTTTTTTTTTTTTTTTTTTTGGTTCCAGTGGTTTTTTTTTTTTTTTTTTTTTTTTTTTT	chr15	28385067	CTTTTTTTTTTT	CTTTTTTTTTTTTTTTTTTTTTGGTTCCAGTGGTTTTTTTTTTTTTTTTTTTTTTTTTTTT	1815729	ExcessHet	0	none	0	0	114	1e-6
chr15-028385067-CTTTTTTTTTTT-CTTTTTTTTTTTTTTTTTTTTTT	chr15	28385067	CTTTTTTTTTTT	CTTTTTTTTTTTTTTTTTTTTTT	1815729	ExcessHet	0	none	2.9400000000000004e-4	0	114	2.9400000000000004e-4
chr15-028385067-CTTTTTTTTTTT-CTTTTTTTTTTTTTTTTTTTTTTT	chr15	28385067	CTTTTTTTTTTT	CTTTTTTTTTTTTTTTTTTTTTTT	1815729	ExcessHet	0	none	7.099999999999998e-5	0	114	7.099999999999998e-5
chr15-028385067-CTTTTTTTTTTT-CTTTTTTTTTTTTTTTTTTTTTTTT	chr15	28385067	CTTTTTTTTTTT	CTTTTTTTTTTTTTTTTTTTTTTTT	1815729	ExcessHet	0	none	2.2000000000000003e-5	0	114	2.2000000000000003e-5
chr15-028385067-CTTTTTTTTTTT-CTTTTTTTTTTTTTTTTTTTTTTTTTTTTTTTTTT	chr15	28385067	CTTTTTTTTTTT	CTTTTTTTTTTTTTTTTTTTTTTTTTTTTTTTTTT	1815729	ExcessHet	0	none	0	0	114	1e-6
chr15-028385067-CTTTTTTTTTTT-TTTTTTTTTTTT	chr15	28385067	CTTTTTTTTTTT	TTTTTTTTTTTT	1815729	ExcessHet	0	none	0.002214	0	114	0.002214
chr15-028385069-T-*	chr15	28385069	T	*	119	VQSRTrancheINDEL99.50to99.90	0	none	0.153545	48	114	0.153545
chr15-028385069-T-C	chr15	28385069	T	C	119	VQSRTrancheINDEL99.50to99.90	6.2e-7	nfe	0	0	114	1e-6
chr15-028385069-T-G	chr15	28385069	T	G	119	VQSRTrancheINDEL99.50to99.90	0	none	0	0	114	1e-6
chr15-028385069-T-TTTC	chr15	28385069	T	TTTC	119	VQSRTrancheINDEL99.50to99.90	0	none	0	0	114	1e-6
chr15-028385070-T-*	chr15	28385070	T	*	103	VQSRTrancheINDEL99.00to99.50	0	none	0.01933300000000001	4	82	0.01933300000000001
chr15-028385070-T-C	chr15	28385070	T	C	103	VQSRTrancheINDEL99.00to99.50	4.9e-7	nfe	3.6999999999999985e-5	0	82	3.6999999999999985e-5
chr15-028385070-T-TTC	chr15	28385070	T	TTC	103	VQSRTrancheINDEL99.00to99.50	0	none	3.6999999999999985e-5	0	82	3.6999999999999985e-5
chr15-028385072-T-*	chr15	28385072	T	*	22904	VQSRTrancheSNP99.80to99.90	0	none	9.160000000000004e-4	0	124	9.160000000000004e-4
chr15-028385072-T-C	chr15	28385072	T	C	22904	VQSRTrancheSNP99.80to99.90	0.0029983	sas	0.01115299999999999	1	124	0.01115299999999999
chr15-028385072-T-G	chr15	28385072	T	G	22904	VQSRTrancheSNP99.80to99.90	1.727e-5	amr	2.2000000000000003e-5	0	124	2.2000000000000003e-5
chr15-028385085-TTG-*	chr15	28385085	TTG	*	13415	VQSRTrancheINDEL99.50to99.90	0	none	4.950000000000003e-4	0	126	4.950000000000003e-4
chr15-028385085-TTG-GTG	chr15	28385085	TTG	GTG	13415	VQSRTrancheINDEL99.50to99.90	0	none	0	0	126	1e-6
chr15-028385085-TTG-T	chr15	28385085	TTG	T	13415	VQSRTrancheINDEL99.50to99.90	0.010864	nfe	0.00792199999999998	0	126	0.010864
chr15-028385085-TTG-TTTGTG	chr15	28385085	TTG	TTTGTG	13415	VQSRTrancheINDEL99.50to99.90	0	none	0	0	126	1e-6
chr15-028385086-TGGAATCCAGAGGCTC-*	chr15	28385086	TGGAATCCAGAGGCTC	*	4295.97	VQSRTrancheINDEL99.50to99.90	0	none	0.00856799999999998	0	112	0.00856799999999998
chr15-028385086-TGGAATCCAGAGGCTC-T	chr15	28385086	TGGAATCCAGAGGCTC	T	4295.97	VQSRTrancheINDEL99.50to99.90	0	none	0	0	112	1e-6
chr15-028385086-TGGAATCCAGAGGCTC-TATCCAGAGGCTC	chr15	28385086	TGGAATCCAGAGGCTC	TATCCAGAGGCTC	4295.97	VQSRTrancheINDEL99.50to99.90	0	none	0	0	112	1e-6
chr15-028385086-TGGAATCCAGAGGCTC-TGAATCCAGAGGCTC	chr15	28385086	TGGAATCCAGAGGCTC	TGAATCCAGAGGCTC	4295.97	VQSRTrancheINDEL99.50to99.90	0	none	0.003624	0	112	0.003624
chr15-028385086-TGGAATCCAGAGGCTC-TTCCAGAGGCTC	chr15	28385086	TGGAATCCAGAGGCTC	TTCCAGAGGCTC	4295.97	VQSRTrancheINDEL99.50to99.90	0	none	9e-6	0	112	9e-6
chr15-028385087-G-*	chr15	28385087	G	*	10539	PASS	0	none	0.01255399999999999	0	88	0.01255399999999999
chr15-028385087-G-A	chr15	28385087	G	A	10539	PASS	0	none	0	0	88	1e-6
chr15-028385087-G-T	chr15	28385087	G	T	10539	PASS	0.024121	nfe	0.00505	0	88	0.024121
chr15-028385212-A-*	chr15	28385212	A	*	3016140	ExcessHet	0	none	8.9e-5	0	124	8.9e-5
chr15-028385212-A-C	chr15	28385212	A	C	3016140	ExcessHet	0.41125	eas	0.286634	37	124	0.41125
chr15-028385212-A-T	chr15	28385212	A	T	3016140	ExcessHet	0.0026244	nfe	0.002891	0	124	0.002891
chr15-028385274-A-G	chr15	28385274	A	G	149	VQSRTrancheSNP99.80to99.90	0	none	0	1	134	1e-6
chr15-028385304-GAGC-*	chr15	28385304	GAGC	*	554632	ExcessHet	0	none	1.0799999999999996e-4	0	122	1.0799999999999996e-4
chr15-028385304-GAGC-CAGC	chr15	28385304	GAGC	CAGC	554632	ExcessHet	0	none	0.06652000000000002	8	122	0.06652000000000002
chr15-028385304-GAGC-G	chr15	28385304	GAGC	G	554632	ExcessHet	2.681e-5	nfe	2.2000000000000003e-5	0	122	2.681e-5
chr15-028385304-GAGC-GAGCAGCAGGAGAGGCTTCCGGAGCAGGAGGAGAGGCTTCAGCAGC	chr15	28385304	GAGC	GAGCAGCAGGAGAGGCTTCCGGAGCAGGAGGAGAGGCTTCAGCAGC	554632	ExcessHet	0	none	1.27e-4	0	122	1.27e-4
chr15-028385323-C-*	chr15	28385323	C	*	6212	VQSRTrancheSNP99.80to99.90	0	none	2.2000000000000003e-5	0	134	2.2000000000000003e-5
chr15-028385323-C-G	chr15	28385323	C	G	6212	VQSRTrancheSNP99.80to99.90	1.8368e-4	afr	6.100000000000004e-4	1	134	6.100000000000004e-4
chr15-028385323-C-T	chr15	28385323	C	T	6212	VQSRTrancheSNP99.80to99.90	3.4347e-4	afr	2.2000000000000003e-5	0	134	3.4347e-4
chr15-028385324-A-*	chr15	28385324	A	*	90369	VQSRTrancheSNP99.95to100.00	0	none	9e-6	0	132	9e-6
chr15-028385324-A-G	chr15	28385324	A	G	90369	VQSRTrancheSNP99.95to100.00	0.0048764	sas	0.01186399999999999	1	132	0.01186399999999999
chr15-028385365-A-G	chr15	28385365	A	G	502674	VQSRTrancheSNP99.70to99.80	0.044966	afr	0.01732900000000001	1	134	0.044966
chr15-028385367-A-G	chr15	28385367	A	G	500864	VQSRTrancheSNP99.70to99.80	0.043799	afr	0.01730200000000001	1	134	0.043799
chr15-028385368-G-T	chr15	28385368	G	T	501533	VQSRTrancheSNP99.70to99.80	0.043141	afr	0.01735500000000001	1	134	0.043141
chr15-028385447-A-C	chr15	28385447	A	C	99547	VQSRTrancheSNP99.80to99.90	0.035276	afr	0.006965	0	134	0.035276
chr15-028385447-A-G	chr15	28385447	A	G	99547	VQSRTrancheSNP99.80to99.90	0.005777	afr	0.004008	1	134	0.005777
chr15-028385466-C-A	chr15	28385466	C	A	31725	VQSRTrancheSNP99.90to99.95	0	none	9e-6	0	134	9e-6
chr15-028385466-C-T	chr15	28385466	C	T	31725	VQSRTrancheSNP99.90to99.95	0.0030109	afr	0.00439	1	134	0.00439
chr15-028385534-CAG-C	chr15	28385534	CAG	C	3248	VQSRTrancheINDEL99.50to99.90	0.0016438	eas	5.2999999999999994e-5	0	130	0.0016438
chr15-028385534-CAG-GAG	chr15	28385534	CAG	GAG	3248	VQSRTrancheINDEL99.50to99.90	0	none	7.099999999999998e-5	1	130	7.099999999999998e-5
chr15-028385534-CAG-TAG	chr15	28385534	CAG	TAG	3248	VQSRTrancheINDEL99.50to99.90	0	none	5.2999999999999994e-5	0	130	5.2999999999999994e-5
chr15-028385535-A-*	chr15	28385535	A	*	89	PASS	0	none	5.2999999999999994e-5	0	128	5.2999999999999994e-5
chr15-028385535-A-G	chr15	28385535	A	G	89	PASS	3.08e-6	nfe	0	1	128	3.08e-6
chr15-028385847-A-G	chr15	28385847	A	G	3603	VQSRTrancheSNP99.70to99.80	2.5278e-4	nfe	0.00149199999999999	0	4	0.00149199999999999
chr15-028387106-G-A	chr15	28387106	G	A	1792674	PASS	0	none	0	0	0	1e-6
chr15-028387106-G-C	chr15	28387106	G	C	1792674	PASS	0.52341	amr	0.3394659999999994	0	0	0.52341
chr15-028387118-A-C	chr15	28387118	A	C	1706915	PASS	0.54475	amr	0.32619599999999965	0	0	0.54475
chr15-028387209-AG-A	chr15	28387209	AG	A	1377	PASS	0	none	0	0	4	1e-6
chr15-028387209-AG-AGG	chr15	28387209	AG	AGG	1377	PASS	0	none	2.2000000000000003e-5	0	4	2.2000000000000003e-5
chr15-028387209-AG-CG	chr15	28387209	AG	CG	1377	PASS	0	none	0.00117599999999999	0	4	0.00117599999999999
chr15-028387209-AG-GG	chr15	28387209	AG	GG	1377	PASS	0	none	1.47e-4	0	4	1.47e-4
chr15-028387211-G-C	chr15	28387211	G	C	49241	VQSRTrancheSNP99.90to99.95	0.037973	sas	0.01119499999999999	0	4	0.037973
chr15-028387232-G-T	chr15	28387232	G	T	8051803	VQSRTrancheSNP99.80to99.90	0.87477	eas	0.612541	12	18	0.87477
chr15-028387236-G-C	chr15	28387236	G	C	8123394	VQSRTrancheSNP99.80to99.90	0.87569	eas	0.6316730000000004	13	18	0.87569
chr15-028387247-A-C	chr15	28387247	A	C	53	VQSRTrancheSNP99.80to99.90	0	none	0	1	40	1e-6
chr15-028387247-A-G	chr15	28387247	A	G	53	VQSRTrancheSNP99.80to99.90	0	none	0	0	40	1e-6
chr15-028387324-T-G	chr15	28387324	T	G	135640	VQSRTrancheSNP99.90to99.95	0.055279	afr	0.03557200000000001	7	86	0.055279
chr15-028387328-CG-C	chr15	28387328	CG	C	2550	PASS	1.7105e-4	sas	3.6999999999999985e-5	0	90	1.7105e-4
chr15-028387328-CG-CGG	chr15	28387328	CG	CGG	2550	PASS	0	none	2.2999999999999995e-4	0	90	2.2999999999999995e-4
chr15-028387328-CG-TG	chr15	28387328	CG	TG	2550	PASS	0	none	1.27e-4	2	90	1.27e-4
chr15-028387332-G-C	chr15	28387332	G	C	93246	VQSRTrancheSNP99.80to99.90	0.011016	mid	0.00814899999999999	1	94	0.011016
chr15-028387335-C-A	chr15	28387335	C	A	207472	VQSRTrancheSNP99.90to99.95	0	none	0	0	96	1e-6
chr15-028387335-C-T	chr15	28387335	C	T	207472	VQSRTrancheSNP99.90to99.95	0.041149	sas	0.02687600000000001	1	96	0.041149
chr15-028387368-G-A	chr15	28387368	G	A	18340	VQSRTrancheSNP99.90to99.95	0.0033104	nfe	0.00294	1	106	0.0033104
chr15-028387399-G-A	chr15	28387399	G	A	805281	VQSRTrancheSNP99.80to99.90	0.43845	eas	0.09374000000000002	9	108	0.43845
chr15-028387415-G-C	chr15	28387415	G	C	522213	VQSRTrancheSNP99.80to99.90	0.42874	eas	0.04817200000000002	1	112	0.42874
chr15-028387418-A-C	chr15	28387418	A	C	284036	VQSRTrancheSNP99.90to99.95	1.8e-5	nfe	0	0	112	1.8e-5
chr15-028387418-A-G	chr15	28387418	A	G	284036	VQSRTrancheSNP99.90to99.95	0.035237	nfe	0.02935400000000001	4	112	0.035237
chr15-028387430-A-G	chr15	28387430	A	G	180302	VQSRTrancheSNP99.90to99.95	0.027018	mid	0.01206599999999999	2	116	0.027018
chr15-028387432-T-A	chr15	28387432	T	A	180274	VQSRTrancheSNP99.90to99.95	0.026651	mid	0.01206699999999999	2	118	0.026651
chr15-028387498-C-A	chr15	28387498	C	A	634553	ExcessHet	0	none	0	0	122	1e-6
chr15-028387498-C-G	chr15	28387498	C	G	634553	ExcessHet	0.072598	mid	0.08160000000000002	12	122	0.08160000000000002
chr15-028387530-C-T	chr15	28387530	C	T	144971	PASS	0.018838	afr	0.01274999999999999	1	124	0.018838
chr15-028387546-A-G	chr15	28387546	A	G	573727	VQSRTrancheSNP99.90to99.95	0.075782	eas	0.03058300000000002	2	122	0.075782
chr15-028387550-T-C	chr15	28387550	T	C	560950	PASS	0.074843	eas	0.028672	2	122	0.074843
chr15-028387561-A-G	chr15	28387561	A	G	70399	VQSRTrancheSNP99.70to99.80	0.032215	eas	0.004288	1	128	0.032215
chr15-028387571-G-A	chr15	28387571	G	A	387812	ExcessHet	0.051933	nfe	0.05493200000000001	5	116	0.05493200000000001
chr15-028387590-C-*	chr15	28387590	C	*	2575632	ExcessHet	0	none	0	0	132	1e-6
chr15-028387590-C-G	chr15	28387590	C	G	2575632	ExcessHet	1.0864e-4	amr	0	0	132	1.0864e-4
chr15-028387590-C-T	chr15	28387590	C	T	2575632	ExcessHet	0.18641	nfe	0.111418	25	132	0.18641
chr15-028387614-G-A	chr15	28387614	G	A	543681	VQSRTrancheSNP99.70to99.80	0.074868	afr	0.01943900000000001	2	134	0.074868
chr15-028387654-T-G	chr15	28387654	T	G	1291618	VQSRTrancheSNP99.80to99.90	0.034522	sas	0.024808	3	132	0.034522
chr15-028387657-T-G	chr15	28387657	T	G	1310182	VQSRTrancheSNP99.80to99.90	0.035084	sas	0.02491400000000002	3	132	0.035084
chr15-028387660-C-T	chr15	28387660	C	T	1294545	VQSRTrancheSNP99.90to99.95	0.03528	sas	0.02491400000000002	3	132	0.03528
chr15-028387661-A-G	chr15	28387661	A	G	1293793	VQSRTrancheSNP99.80to99.90	0.035836	sas	0.02496700000000002	3	132	0.035836
chr15-028387667-C-G	chr15	28387667	C	G	110902	VQSRTrancheSNP99.70to99.80	0.0051226	nfe	0.002993	1	134	0.0051226
chr15-028387674-T-A	chr15	28387674	T	A	857815	ExcessHet	0	none	0	0	130	1e-6
chr15-028387674-T-C	chr15	28387674	T	C	857815	ExcessHet	0.064253	nfe	0.05121200000000001	7	130	0.064253
chr15-028387705-T-TC	chr15	28387705	T	TC	313566.97	VQSRTrancheINDEL99.90to99.95	0.0062988	afr	0.005905	2	134	0.0062988
chr15-028387708-A-C	chr15	28387708	A	C	2598109	VQSRTrancheSNP99.95to100.00	0.1903	afr	0.045478	5	134	0.1903
chr15-028387713-A-C	chr15	28387713	A	C	2526237	VQSRTrancheSNP99.95to100.00	0.18317	afr	0.04310400000000001	5	134	0.18317
chr15-028387726-T-A	chr15	28387726	T	A	1980853	ExcessHet	0.079537	nfe	0.07467600000000002	10	130	0.079537
chr15-028387726-T-C	chr15	28387726	T	C	1980853	ExcessHet	1.768e-5	sas	2.2000000000000003e-5	0	130	2.2000000000000003e-5
chr15-028387731-C-T	chr15	28387731	C	T	1398877	VQSRTrancheSNP99.95to100.00	0.018293	nfe	0.031895	5	134	0.031895
chr15-028387753-C-G	chr15	28387753	C	G	198518	PASS	0.020521	afr	0.03231700000000002	5	130	0.03231700000000002
chr15-028387792-G-A	chr15	28387792	G	A	86387	VQSRTrancheSNP99.80to99.90	0.0079718	afr	0.019719	2	114	0.019719
chr15-028387807-T-A	chr15	28387807	T	A	306150	VQSRTrancheSNP99.80to99.90	0	none	0	0	118	1e-6
chr15-028387807-T-C	chr15	28387807	T	C	306150	VQSRTrancheSNP99.80to99.90	0.023318	afr	0.02265500000000002	4	118	0.023318
chr15-028387809-G-A	chr15	28387809	G	A	384146	VQSRTrancheSNP99.70to99.80	0.031909	afr	0.02811000000000001	5	116	0.031909
chr15-028402909-T-G	chr15	28402909	T	G	164	PASS	0.0012863	nfe	2.2000000000000003e-5	0	0	0.0012863
chr15-028402974-G-A	chr15	28402974	G	A	60	PASS	0	none	0	0	0	1e-6
chr15-028402974-G-T	chr15	28402974	G	T	60	PASS	0	none	0	0	0	1e-6
chr15-028403008-G-A	chr15	28403008	G	A	31528	PASS	0.089992	sas	0.007662	0	0	0.089992
chr15-028403164-A-C	chr15	28403164	A	C	14696	PASS	0.017231	eas	0.007481	0	0	0.017231
chr15-028403164-A-T	chr15	28403164	A	T	14696	PASS	9.135e-5	nfe	9e-6	0	0	9.135e-5
chr15-028403181-C-A	chr15	28403181	C	A	216675	VQSRTrancheSNP99.70to99.80	0.6199	eas	0.04135400000000001	0	0	0.6199
chr15-028403181-C-T	chr15	28403181	C	T	216675	VQSRTrancheSNP99.70to99.80	0	none	0	0	0	1e-6
chr15-028403215-G-GA	chr15	28403215	G	GA	48194.97	VQSRTrancheINDEL99.50to99.90	0.34932	eas	0.01375399999999999	0	2	0.34932
chr15-028403216-C-A	chr15	28403216	C	A	48294	PASS	0.43629	eas	0.013832	0	2	0.43629
chr15-028403460-C-A	chr15	28403460	C	A	63145	PASS	0.15841	nfe	0.024376	0	0	0.15841
chr15-028403651-G-C	chr15	28403651	G	C	32538	VQSRTrancheSNP99.70to99.80	0.0871	sas	0.015665	0	0	0.0871
chr15-028404051-G-GA	chr15	28404051	G	GA	459427.97	VQSRTrancheINDEL97.00to99.00	0.45533	eas	0.102294	0	0	0.45533
chr15-028404052-T-A	chr15	28404052	T	A	494834	PASS	0.46325	eas	0.10079500000000002	0	0	0.46325
chr15-028404052-T-G	chr15	28404052	T	G	494834	PASS	0.057873	afr	0.01550799999999999	0	0	0.057873
chr15-028404111-T-*	chr15	28404111	T	*	2012698	ExcessHet	0	none	1.6699999999999994e-4	0	12	1.6699999999999994e-4
chr15-028404111-T-C	chr15	28404111	T	C	2012698	ExcessHet	0.50103	nfe	0.35234199999999977	6	12	0.50103
chr15-028404197-G-*	chr15	28404197	G	*	67626	PASS	0	none	5.2999999999999994e-5	0	54	5.2999999999999994e-5
chr15-028404197-G-A	chr15	28404197	G	A	67626	PASS	0.021942	nfe	0.01618700000000001	3	54	0.021942
chr15-028404431-C-G	chr15	28404431	C	G	752037	PASS	0.37643	sas	0.098376	9	16	0.37643
chr15-028404468-C-T	chr15	28404468	C	T	1022040	VQSRTrancheSNP99.80to99.90	0.55798	eas	0.4254109999999998	1	10	0.55798
chr15-028404615-G-A	chr15	28404615	G	A	1196	VQSRTrancheSNP99.80to99.90	3.099e-5	nfe	1.0799999999999996e-4	1	134	1.0799999999999996e-4
chr15-028404615-G-T	chr15	28404615	G	T	1196	VQSRTrancheSNP99.80to99.90	0	none	0	0	134	1e-6
chr15-028404643-T-G	chr15	28404643	T	G	183	VQSRTrancheSNP99.80to99.90	6.19e-6	nfe	0	1	134	6.19e-6
chr15-028404667-G-A	chr15	28404667	G	A	508997	ExcessHet	0.065143	afr	0.03293000000000001	1	132	0.065143
chr15-028404696-G-C	chr15	28404696	G	C	1395278	ExcessHet	0.43956	eas	0.140359	11	134	0.43956
chr15-028404777-A-*	chr15	28404777	A	*	9852513	ExcessHet	0	none	2.2000000000000003e-5	0	110	2.2000000000000003e-5
chr15-028404777-A-G	chr15	28404777	A	G	9852513	ExcessHet	0.80855	eas	0.5915690000000005	87	110	0.80855
chr15-028404788-A-G	chr15	28404788	A	G	122173	VQSRTrancheSNP99.80to99.90	0.045242	sas	0.022003	2	134	0.045242
chr15-028404789-GA-G	chr15	28404789	GA	G	13162992.97	ExcessHet	0.79462	eas	0.5882370000000005	86	108	0.79462
chr15-028404856-T-C	chr15	28404856	T	C	110727	VQSRTrancheSNP99.90to99.95	0.038437	mid	0.02160300000000001	1	128	0.038437
chr15-028404932-T-*	chr15	28404932	T	*	2047879	PASS	0	none	1.47e-4	0	8	1.47e-4
chr15-028404932-T-A	chr15	28404932	T	A	2047879	PASS	4.3072e-4	sas	0.002706	0	8	0.002706
chr15-028404932-T-C	chr15	28404932	T	C	2047879	PASS	0.96028	eas	0.7100210000000007	8	8	0.96028
chr15-028404932-T-G	chr15	28404932	T	G	2047879	PASS	1.3759e-4	nfe	5.2999999999999994e-5	0	8	1.3759e-4
chr15-028405058-A-T	chr15	28405058	A	T	65598	PASS	0.026706	sas	0.007742	2	132	0.026706
chr15-028405089-GA-AA	chr15	28405089	GA	AA	17866	VQSRTrancheINDEL99.50to99.90	0	none	0.003372	0	128	0.003372
chr15-028405089-GA-G	chr15	28405089	GA	G	17866	VQSRTrancheINDEL99.50to99.90	1.6787e-4	afr	5.2999999999999994e-5	0	128	1.6787e-4
chr15-028405089-GA-GAA	chr15	28405089	GA	GAA	17866	VQSRTrancheINDEL99.50to99.90	0	none	0.00953599999999999	0	128	0.00953599999999999
chr15-028405089-GA-GAAA	chr15	28405089	GA	GAAA	17866	VQSRTrancheINDEL99.50to99.90	0	none	9e-6	0	128	9e-6
chr15-028405089-GA-GAAAA	chr15	28405089	GA	GAAAA	17866	VQSRTrancheINDEL99.50to99.90	0	none	0	0	128	1e-6
chr15-028405089-GA-GAAAAAAAAA	chr15	28405089	GA	GAAAAAAAAA	17866	VQSRTrancheINDEL99.50to99.90	0	none	0	0	128	1e-6
chr15-028405089-GA-TA	chr15	28405089	GA	TA	17866	VQSRTrancheINDEL99.50to99.90	0	none	7.099999999999998e-5	0	128	7.099999999999998e-5
chr15-028405098-A-AAAAAAAAAC	chr15	28405098	A	AAAAAAAAAC	11429044	PASS	0	none	0	0	120	1e-6
chr15-028405098-A-AAAAAAC	chr15	28405098	A	AAAAAAC	11429044	PASS	0	none	2.2000000000000003e-5	0	120	2.2000000000000003e-5
chr15-028405098-A-AAAAAC	chr15	28405098	A	AAAAAC	11429044	PASS	0	none	5.2999999999999994e-5	0	120	5.2999999999999994e-5
chr15-028405098-A-AAAAC	chr15	28405098	A	AAAAC	11429044	PASS	1.0033e-4	nfe	0.00130099999999999	0	120	0.00130099999999999
chr15-028405098-A-AAAC	chr15	28405098	A	AAAC	11429044	PASS	0.054596	nfe	0.102493	14	120	0.102493
chr15-028405098-A-AAC	chr15	28405098	A	AAC	11429044	PASS	0.81362	eas	0.6860650000000001	102	120	0.81362
chr15-028405098-A-AC	chr15	28405098	A	AC	11429044	PASS	0.0014955	amr	0.003118	0	120	0.003118
chr15-028405098-A-C	chr15	28405098	A	C	11429044	PASS	5.37e-5	afr	8.9e-5	0	120	8.9e-5
chr15-028405180-T-A	chr15	28405180	T	A	979729	PASS	0.75159	eas	0.159389	7	84	0.75159
chr15-028416664-G-A	chr15	28416664	G	A	182043	PASS	0.96582	nfe	0.13065500000000002	0	0	0.96582
chr15-028454537-A-G	chr15	28454537	A	G	1816380	VQSRTrancheSNP99.80to99.90	0.97639	nfe	0.6763050000000006	0	0	0.97639
chr15-028454537-A-T	chr15	28454537	A	T	1816380	VQSRTrancheSNP99.80to99.90	0	none	0	0	0	1e-6
chr15-028454557-CAAAAAAAAA-AAAAAAAAAA	chr15	28454557	CAAAAAAAAA	AAAAAAAAAA	350061	PASS	0	none	2.2000000000000003e-5	0	0	2.2000000000000003e-5
chr15-028454557-CAAAAAAAAA-C	chr15	28454557	CAAAAAAAAA	C	350061	PASS	0	none	0	0	0	1e-6
chr15-028454557-CAAAAAAAAA-CA	chr15	28454557	CAAAAAAAAA	CA	350061	PASS	0	none	2.2000000000000003e-5	0	0	2.2000000000000003e-5
chr15-028454557-CAAAAAAAAA-CAA	chr15	28454557	CAAAAAAAAA	CAA	350061	PASS	0	none	2.2000000000000003e-5	0	0	2.2000000000000003e-5
chr15-028454557-CAAAAAAAAA-CAAA	chr15	28454557	CAAAAAAAAA	CAAA	350061	PASS	0	none	5.2999999999999994e-5	0	0	5.2999999999999994e-5
chr15-028454557-CAAAAAAAAA-CAAAA	chr15	28454557	CAAAAAAAAA	CAAAA	350061	PASS	0	none	6.080000000000004e-4	0	0	6.080000000000004e-4
chr15-028454557-CAAAAAAAAA-CAAAAA	chr15	28454557	CAAAAAAAAA	CAAAAA	350061	PASS	0	none	0.002107	0	0	0.002107
chr15-028454557-CAAAAAAAAA-CAAAAAA	chr15	28454557	CAAAAAAAAA	CAAAAAA	350061	PASS	0	none	0.01124599999999999	0	0	0.01124599999999999
chr15-028454557-CAAAAAAAAA-CAAAAAAA	chr15	28454557	CAAAAAAAAA	CAAAAAAA	350061	PASS	0	none	0.04605700000000002	0	0	0.04605700000000002
chr15-028454557-CAAAAAAAAA-CAAAAAAAA	chr15	28454557	CAAAAAAAAA	CAAAAAAAA	350061	PASS	0	none	0.10454100000000002	0	0	0.10454100000000002
chr15-028454557-CAAAAAAAAA-CAAAAAAAAAA	chr15	28454557	CAAAAAAAAA	CAAAAAAAAAA	350061	PASS	0	none	0.033051	0	0	0.033051
chr15-028454557-CAAAAAAAAA-CAAAAAAAAAAA	chr15	28454557	CAAAAAAAAA	CAAAAAAAAAAA	350061	PASS	0	none	0.00168799999999999	0	0	0.00168799999999999
chr15-028454557-CAAAAAAAAA-CAAAAAAAAAAAA	chr15	28454557	CAAAAAAAAA	CAAAAAAAAAAAA	350061	PASS	0	none	1.27e-4	0	0	1.27e-4
chr15-028454557-CAAAAAAAAA-CAAAAAAAAAAAAA	chr15	28454557	CAAAAAAAAA	CAAAAAAAAAAAAA	350061	PASS	0	none	0	0	0	1e-6
chr15-028454557-CAAAAAAAAA-CAAAAAAAAAAAAAAA	chr15	28454557	CAAAAAAAAA	CAAAAAAAAAAAAAAA	350061	PASS	0	none	0	0	0	1e-6
chr15-028454585-C-A	chr15	28454585	C	A	434	PASS	7.203e-5	nfe	3.3700000000000044e-4	0	20	3.3700000000000044e-4
chr15-028454585-C-G	chr15	28454585	C	G	434	PASS	0	none	0	0	20	1e-6
chr15-028454585-C-T	chr15	28454585	C	T	434	PASS	0	none	2.2000000000000003e-5	0	20	2.2000000000000003e-5
chr15-028454606-A-C	chr15	28454606	A	C	315	VQSRTrancheSNP99.80to99.90	0	none	9e-6	0	78	9e-6
chr15-028454606-A-G	chr15	28454606	A	G	315	VQSRTrancheSNP99.80to99.90	6.16e-6	nfe	0	0	78	6.16e-6
chr15-028454617-TAAAAAAAAAA-*	chr15	28454617	TAAAAAAAAAA	*	85347	VQSRTrancheINDEL99.50to99.90	0	none	9e-6	0	94	9e-6
chr15-028454617-TAAAAAAAAAA-AAAAAAAAAAA	chr15	28454617	TAAAAAAAAAA	AAAAAAAAAAA	85347	VQSRTrancheINDEL99.50to99.90	0	none	7.500000000000004e-4	0	94	7.500000000000004e-4
chr15-028454617-TAAAAAAAAAA-T	chr15	28454617	TAAAAAAAAAA	T	85347	VQSRTrancheINDEL99.50to99.90	0	none	0	0	94	1e-6
chr15-028454617-TAAAAAAAAAA-TAAAAAAAAA	chr15	28454617	TAAAAAAAAAA	TAAAAAAAAA	85347	VQSRTrancheINDEL99.50to99.90	0	none	0.002337	0	94	0.002337
chr15-028454617-TAAAAAAAAAA-TAAAAAAAAAAA	chr15	28454617	TAAAAAAAAAA	TAAAAAAAAAAA	85347	VQSRTrancheINDEL99.50to99.90	0	none	0.022085	6	94	0.022085
chr15-028454617-TAAAAAAAAAA-TAAAAAAAAAAAA	chr15	28454617	TAAAAAAAAAA	TAAAAAAAAAAAA	85347	VQSRTrancheINDEL99.50to99.90	0	none	3.6999999999999985e-5	0	94	3.6999999999999985e-5
chr15-028454617-TAAAAAAAAAA-TAAAAAAAAAAAAA	chr15	28454617	TAAAAAAAAAA	TAAAAAAAAAAAAA	85347	VQSRTrancheINDEL99.50to99.90	0	none	0	0	94	1e-6
chr15-028454618-A-*	chr15	28454618	A	*	135516	PASS	0	none	0.002386	0	86	0.002386
chr15-028454618-A-T	chr15	28454618	A	T	135516	PASS	0.1452	afr	0.028511	0	86	0.1452
chr15-028454627-A-*	chr15	28454627	A	*	61227	VQSRTrancheSNP99.90to99.95	0	none	9e-6	0	106	9e-6
chr15-028454627-A-T	chr15	28454627	A	T	61227	VQSRTrancheSNP99.90to99.95	0.011498	mid	0.01434399999999999	1	106	0.01434399999999999
chr15-028454628-T-A	chr15	28454628	T	A	9683	PASS	0.0021251	nfe	0.00188899999999999	0	90	0.0021251
chr15-028454628-T-G	chr15	28454628	T	G	9683	PASS	0	none	0	0	90	1e-6
chr15-028454798-G-A	chr15	28454798	G	A	423288	PASS	0.053976	mid	0.05557000000000001	3	132	0.05557000000000001
chr15-028454814-A-G	chr15	28454814	A	G	728682	VQSRTrancheSNP99.80to99.90	0.05715	mid	0.071078	4	126	0.071078
chr15-028454948-C-A	chr15	28454948	C	A	11205	VQSRTrancheSNP99.70to99.80	3.1949e-4	nfe	2.5100000000000014e-4	1	134	3.1949e-4
chr15-028455018-G-A	chr15	28455018	G	A	733555	VQSRTrancheSNP99.80to99.90	0.046152	mid	0.05760200000000001	3	132	0.05760200000000001
chr15-028455029-A-G	chr15	28455029	A	G	751501	VQSRTrancheSNP99.80to99.90	0.041662	mid	0.05554700000000001	3	134	0.05554700000000001
chr15-028455116-CG-*	chr15	28455116	CG	*	8610	VQSRTrancheINDEL99.95to100.00	0	none	7.099999999999998e-5	0	128	7.099999999999998e-5
chr15-028455116-CG-AG	chr15	28455116	CG	AG	8610	VQSRTrancheINDEL99.95to100.00	0	none	0	0	128	1e-6
chr15-028455116-CG-C	chr15	28455116	CG	C	8610	VQSRTrancheINDEL99.95to100.00	0.0031429	nfe	0.005081	4	128	0.005081
chr15-028455116-CG-TG	chr15	28455116	CG	TG	8610	VQSRTrancheINDEL99.95to100.00	0	none	0	0	128	1e-6
chr15-028455117-G-*	chr15	28455117	G	*	28132	VQSRTrancheINDEL99.95to100.00	0	none	0.005073	4	68	0.005073
chr15-028455117-G-C	chr15	28455117	G	C	28132	VQSRTrancheINDEL99.95to100.00	0.05078	nfe	0.01346399999999999	5	68	0.05078
chr15-028455117-G-GC	chr15	28455117	G	GC	28132	VQSRTrancheINDEL99.95to100.00	1.7666e-4	sas	5.860000000000005e-4	0	68	5.860000000000005e-4
chr15-028455117-G-GCC	chr15	28455117	G	GCC	28132	VQSRTrancheINDEL99.95to100.00	1.339e-5	nfe	0	0	68	1.339e-5
chr15-028455117-G-GCCCCGCCCCAGT	chr15	28455117	G	GCCCCGCCCCAGT	28132	VQSRTrancheINDEL99.95to100.00	0.0015461	mid	3.160000000000005e-4	0	68	0.0015461
chr15-028455121-CG-C	chr15	28455121	CG	C	3885.97	VQSRTrancheINDEL99.95to100.00	0.0022564	nfe	0.00194099999999999	1	130	0.0022564
chr15-028455121-CG-CCCCCCCCTG	chr15	28455121	CG	CCCCCCCCTG	3885.97	VQSRTrancheINDEL99.95to100.00	0	none	5.2999999999999994e-5	0	130	5.2999999999999994e-5
chr15-028455122-G-*	chr15	28455122	G	*	33146	ExcessHet	0	none	0.00193799999999999	1	72	0.00193799999999999
chr15-028455122-G-C	chr15	28455122	G	C	33146	ExcessHet	0.068758	nfe	0.024529	10	72	0.068758
chr15-028455126-CAGTCCCCGACCCAGT-*	chr15	28455126	CAGTCCCCGACCCAGT	*	19221.97	VQSRTrancheINDEL99.90to99.95	0	none	0.00113199999999999	0	120	0.00113199999999999
chr15-028455126-CAGTCCCCGACCCAGT-C	chr15	28455126	CAGTCCCCGACCCAGT	C	19221.97	VQSRTrancheINDEL99.90to99.95	1.1631e-4	nfe	3.6999999999999985e-5	0	120	1.1631e-4
chr15-028455126-CAGTCCCCGACCCAGT-CCAAGTCCCCGACCCAGT	chr15	28455126	CAGTCCCCGACCCAGT	CCAAGTCCCCGACCCAGT	19221.97	VQSRTrancheINDEL99.90to99.95	0	none	0	0	120	1e-6
chr15-028455126-CAGTCCCCGACCCAGT-CCCAAGTCCCCGACCCAGT	chr15	28455126	CAGTCCCCGACCCAGT	CCCAAGTCCCCGACCCAGT	19221.97	VQSRTrancheINDEL99.90to99.95	0	none	3.6999999999999985e-5	0	120	3.6999999999999985e-5
chr15-028455126-CAGTCCCCGACCCAGT-CCCCAGT	chr15	28455126	CAGTCCCCGACCCAGT	CCCCAGT	19221.97	VQSRTrancheINDEL99.90to99.95	0	none	0.002489	3	120	0.002489
chr15-028455126-CAGTCCCCGACCCAGT-CCCCCGACCCAGT	chr15	28455126	CAGTCCCCGACCCAGT	CCCCCGACCCAGT	19221.97	VQSRTrancheINDEL99.90to99.95	0	none	0.01005499999999998	4	120	0.01005499999999998
chr15-028455126-CAGTCCCCGACCCAGT-CTCCCCGACCCAGT	chr15	28455126	CAGTCCCCGACCCAGT	CTCCCCGACCCAGT	19221.97	VQSRTrancheINDEL99.90to99.95	0	none	1.0799999999999996e-4	0	120	1.0799999999999996e-4
chr15-028455127-AGT-*	chr15	28455127	AGT	*	11246	VQSRTrancheINDEL99.50to99.90	0	none	0.01454299999999999	7	78	0.01454299999999999
chr15-028455127-AGT-A	chr15	28455127	AGT	A	11246	VQSRTrancheINDEL99.50to99.90	1.022e-5	nfe	2.2000000000000003e-5	0	78	2.2000000000000003e-5
chr15-028455127-AGT-CGT	chr15	28455127	AGT	CGT	11246	VQSRTrancheINDEL99.50to99.90	0	none	0.003696	1	78	0.003696
chr15-028455127-AGT-TGT	chr15	28455127	AGT	TGT	11246	VQSRTrancheINDEL99.50to99.90	0	none	9e-6	0	78	9e-6
chr15-028455128-GT-*	chr15	28455128	GT	*	2615	VQSRTrancheINDEL99.90to99.95	0	none	0.01462099999999999	7	74	0.01462099999999999
chr15-028455128-GT-AT	chr15	28455128	GT	AT	2615	VQSRTrancheINDEL99.90to99.95	0	none	1.0799999999999996e-4	0	74	1.0799999999999996e-4
chr15-028455128-GT-CT	chr15	28455128	GT	CT	2615	VQSRTrancheINDEL99.90to99.95	0	none	0.00115499999999999	1	74	0.00115499999999999
chr15-028455128-GT-G	chr15	28455128	GT	G	2615	VQSRTrancheINDEL99.90to99.95	0	none	0	0	74	1e-6
chr15-028455128-GT-GTT	chr15	28455128	GT	GTT	2615	VQSRTrancheINDEL99.90to99.95	0	none	0	0	74	1e-6
chr15-028455129-T-*	chr15	28455129	T	*	1669	VQSRTrancheINDEL99.90to99.95	0	none	0.01443999999999999	7	80	0.01443999999999999
chr15-028455129-T-C	chr15	28455129	T	C	1669	VQSRTrancheINDEL99.90to99.95	0.0010397	nfe	7.970000000000003e-4	0	80	0.0010397
chr15-028455129-T-G	chr15	28455129	T	G	1669	VQSRTrancheINDEL99.90to99.95	2.61e-6	nfe	2.2000000000000003e-5	0	80	2.2000000000000003e-5
chr15-028455129-T-TG	chr15	28455129	T	TG	1669	VQSRTrancheINDEL99.90to99.95	0	none	9e-6	0	80	9e-6
chr15-028455129-T-TGCCC	chr15	28455129	T	TGCCC	1669	VQSRTrancheINDEL99.90to99.95	0	none	0	0	80	1e-6
chr15-028455133-CGACCCAGT-*	chr15	28455133	CGACCCAGT	*	1374	VQSRTrancheINDEL99.50to99.90	0	none	0.003779	3	130	0.003779
chr15-028455133-CGACCCAGT-C	chr15	28455133	CGACCCAGT	C	1374	VQSRTrancheINDEL99.50to99.90	3.753e-5	nfe	3.160000000000005e-4	0	130	3.160000000000005e-4
chr15-028455133-CGACCCAGT-CACCCAGT	chr15	28455133	CGACCCAGT	CACCCAGT	1374	VQSRTrancheINDEL99.50to99.90	0	none	3.6999999999999985e-5	0	130	3.6999999999999985e-5
chr15-028455133-CGACCCAGT-CCCCAGT	chr15	28455133	CGACCCAGT	CCCCAGT	1374	VQSRTrancheINDEL99.50to99.90	0	none	1.27e-4	0	130	1.27e-4
chr15-028455133-CGACCCAGT-CT	chr15	28455133	CGACCCAGT	CT	1374	VQSRTrancheINDEL99.50to99.90	0	none	1.27e-4	0	130	1.27e-4
chr15-028455133-CGACCCAGT-TGACCCAGT	chr15	28455133	CGACCCAGT	TGACCCAGT	1374	VQSRTrancheINDEL99.50to99.90	0	none	0	0	130	1e-6
chr15-028455134-G-*	chr15	28455134	G	*	2629	PASS	0	none	0.004843	3	66	0.004843
chr15-028455134-G-A	chr15	28455134	G	A	2629	PASS	1.2978e-4	nfe	4.270000000000005e-4	0	66	4.270000000000005e-4
chr15-028455134-G-C	chr15	28455134	G	C	2629	PASS	0.003685	nfe	8.67e-4	0	66	0.003685
chr15-028455135-A-*	chr15	28455135	A	*	4019	VQSRTrancheINDEL99.50to99.90	0	none	0.004741	3	72	0.004741
chr15-028455135-A-ACCCAGTCCCCGTCCCCGC	chr15	28455135	A	ACCCAGTCCCCGTCCCCGC	4019	VQSRTrancheINDEL99.50to99.90	1.48e-6	nfe	9e-6	0	72	9e-6
chr15-028455135-A-C	chr15	28455135	A	C	4019	VQSRTrancheINDEL99.50to99.90	0.0022546	nfe	7.960000000000003e-4	0	72	0.0022546
chr15-028455135-A-G	chr15	28455135	A	G	4019	VQSRTrancheINDEL99.50to99.90	1.6064e-4	nfe	0	0	72	1.6064e-4
chr15-028455138-CAGT-*	chr15	28455138	CAGT	*	129.97	VQSRTrancheINDEL99.95to100.00	0	none	7.270000000000004e-4	0	132	7.270000000000004e-4
chr15-028455138-CAGT-C	chr15	28455138	CAGT	C	129.97	VQSRTrancheINDEL99.95to100.00	1.7228e-4	nfe	8.9e-5	0	132	1.7228e-4
chr15-028455139-A-*	chr15	28455139	A	*	421	PASS	0	none	8.910000000000005e-4	0	68	8.910000000000005e-4
chr15-028455139-A-C	chr15	28455139	A	C	421	PASS	2.0604e-4	nfe	2.2899999999999996e-4	0	68	2.2899999999999996e-4
chr15-028455139-A-T	chr15	28455139	A	T	421	PASS	5.383e-5	nfe	9e-6	0	68	5.383e-5
chr15-028455140-G-*	chr15	28455140	G	*	429	PASS	0	none	8.910000000000005e-4	0	70	8.910000000000005e-4
chr15-028455140-G-A	chr15	28455140	G	A	429	PASS	0	none	0	0	70	1e-6
chr15-028455140-G-C	chr15	28455140	G	C	429	PASS	9.416e-5	nfe	2.9400000000000004e-4	0	70	2.9400000000000004e-4
chr15-028455141-T-*	chr15	28455141	T	*	1554	PASS	0	none	6.790000000000002e-4	0	88	6.790000000000002e-4
chr15-028455141-T-C	chr15	28455141	T	C	1554	PASS	2.2919e-4	nfe	0.00103499999999999	1	88	0.00103499999999999
chr15-028455142-C-G	chr15	28455142	C	G	224	PASS	1.4184e-4	nfe	8.9e-5	1	106	1.4184e-4
chr15-028455145-CGT-AGT	chr15	28455145	CGT	AGT	6707	VQSRTrancheINDEL99.50to99.90	0	none	2.2000000000000003e-5	0	134	2.2000000000000003e-5
chr15-028455145-CGT-C	chr15	28455145	CGT	C	6707	VQSRTrancheINDEL99.50to99.90	2.0801e-4	nfe	6.340000000000003e-4	1	134	6.340000000000003e-4
chr15-028455145-CGT-CT	chr15	28455145	CGT	CT	6707	VQSRTrancheINDEL99.50to99.90	0	none	9e-6	0	134	9e-6
chr15-028455145-CGT-GGT	chr15	28455145	CGT	GGT	6707	VQSRTrancheINDEL99.50to99.90	0	none	1.47e-4	0	134	1.47e-4
chr15-028455145-CGT-TGT	chr15	28455145	CGT	TGT	6707	VQSRTrancheINDEL99.50to99.90	0	none	2.2000000000000003e-5	0	134	2.2000000000000003e-5
chr15-028455146-G-*	chr15	28455146	G	*	745	PASS	0	none	6.790000000000002e-4	1	74	6.790000000000002e-4
chr15-028455146-G-A	chr15	28455146	G	A	745	PASS	0	none	0	0	74	1e-6
chr15-028455146-G-C	chr15	28455146	G	C	745	PASS	1.7289e-4	nfe	3.8200000000000034e-4	1	74	3.8200000000000034e-4
chr15-028455147-T-*	chr15	28455147	T	*	1302	PASS	0	none	6.330000000000003e-4	1	80	6.330000000000003e-4
chr15-028455147-T-A	chr15	28455147	T	A	1302	PASS	0	none	0	0	80	1e-6
chr15-028455147-T-C	chr15	28455147	T	C	1302	PASS	1.3482e-4	nfe	4.270000000000005e-4	1	80	4.270000000000005e-4
chr15-028455207-G-C	chr15	28455207	G	C	19372265	PASS	0	none	0	0	132	1e-6
chr15-028455207-G-T	chr15	28455207	G	T	19372265	PASS	0.91708	nfe	0.8346710000000004	131	132	0.91708
chr15-028455307-C-T	chr15	28455307	C	T	39115	PASS	0.0025592	eas	0.013905	1	126	0.013905
chr15-028455384-C-T	chr15	28455384	C	T	41925	VQSRTrancheSNP99.80to99.90	0.01427	amr	0.01932500000000001	3	118	0.01932500000000001
chr15-028455400-C-T	chr15	28455400	C	T	40433	VQSRTrancheSNP99.80to99.90	0.01529	amr	0.019694	3	116	0.019694
chr15-028455472-C-T	chr15	28455472	C	T	6852	VQSRTrancheSNP99.80to99.90	0.0032831	nfe	0.004209	0	108	0.004209
chr15-028455482-G-A	chr15	28455482	G	A	646	VQSRTrancheSNP99.90to99.95	1.214e-5	eas	3.6999999999999985e-5	1	124	3.6999999999999985e-5
chr15-028457540-C-T	chr15	28457540	C	T	10282116	ExcessHet	0.48764	eas	0.3826459999999997	50	134	0.48764
chr15-028457541-T-C	chr15	28457541	T	C	45171227	ExcessHet	0.97224	nfe	0.8803920000000007	133	134	0.97224
chr15-028457542-TC-AC	chr15	28457542	TC	AC	6020	VQSRTrancheINDEL99.90to99.95	0	none	0.00327	3	126	0.00327
chr15-028457542-TC-CC	chr15	28457542	TC	CC	6020	VQSRTrancheINDEL99.90to99.95	0	none	0	0	126	1e-6
chr15-028457542-TC-T	chr15	28457542	TC	T	6020	VQSRTrancheINDEL99.90to99.95	1.02e-6	nfe	9e-6	0	126	9e-6
chr15-028457549-G-*	chr15	28457549	G	*	6166	VQSRTrancheSNP99.90to99.95	0	none	0	0	112	1e-6
chr15-028457549-G-C	chr15	28457549	G	C	6166	VQSRTrancheSNP99.90to99.95	8.5091e-4	nfe	0.003421	4	112	0.003421
chr15-028457556-G-C	chr15	28457556	G	C	5186	VQSRTrancheSNP99.90to99.95	2.4971e-4	nfe	0.002013	2	92	0.002013
chr15-028457573-G-C	chr15	28457573	G	C	323294	PASS	6.4228e-4	eas	2.2000000000000003e-5	0	126	6.4228e-4
chr15-028457573-G-T	chr15	28457573	G	T	323294	PASS	0.050445	afr	0.02070300000000001	1	126	0.050445
chr15-028457820-G-A	chr15	28457820	G	A	3406480	ExcessHet	0.24677	amr	0.15675200000000003	20	134	0.24677
chr15-028457857-G-A	chr15	28457857	G	A	786143	ExcessHet	0.086992	sas	0.03474000000000001	3	134	0.086992
chr15-028457858-C-A	chr15	28457858	C	A	785848	ExcessHet	0.086753	sas	0.03458100000000001	3	134	0.086753
chr15-028457913-G-C	chr15	28457913	G	C	1605818	ExcessHet	0.16371	nfe	0.143077	24	134	0.16371
chr15-028473402-C-G	chr15	28473402	C	G	29806	VQSRTrancheSNP99.80to99.90	0.072062	nfe	0.01674100000000001	0	0	0.072062
chr15-028506557-G-GGT	chr15	28506557	G	GGT	94353.97	VQSRTrancheINDEL99.50to99.90	0.014245	afr	0.02812100000000001	7	130	0.02812100000000001
chr15-028506558-GTT-G	chr15	28506558	GTT	G	189798	ExcessHet	0	none	2.2000000000000003e-5	0	106	2.2000000000000003e-5
chr15-028506558-GTT-GT	chr15	28506558	GTT	GT	189798	ExcessHet	0	none	0.00110699999999999	0	106	0.00110699999999999
chr15-028506558-GTT-GTGTTT	chr15	28506558	GTT	GTGTTT	189798	ExcessHet	0	none	3.6000000000000035e-4	0	106	3.6000000000000035e-4
chr15-028506558-GTT-GTGTTTT	chr15	28506558	GTT	GTGTTTT	189798	ExcessHet	0	none	0	0	106	1e-6
chr15-028506558-GTT-GTGTTTTT	chr15	28506558	GTT	GTGTTTTT	189798	ExcessHet	0	none	3.6999999999999985e-5	0	106	3.6999999999999985e-5
chr15-028506558-GTT-GTGTTTTTTTTT	chr15	28506558	GTT	GTGTTTTTTTTT	189798	ExcessHet	0	none	0	0	106	1e-6
chr15-028506558-GTT-GTGTTTTTTTTTT	chr15	28506558	GTT	GTGTTTTTTTTTT	189798	ExcessHet	0	none	9e-6	0	106	9e-6
chr15-028506558-GTT-GTTT	chr15	28506558	GTT	GTTT	189798	ExcessHet	0	none	0.13049400000000003	15	106	0.13049400000000003
chr15-028506558-GTT-GTTTT	chr15	28506558	GTT	GTTTT	189798	ExcessHet	0	none	0.00169199999999999	0	106	0.00169199999999999
chr15-028506558-GTT-GTTTTT	chr15	28506558	GTT	GTTTTT	189798	ExcessHet	0	none	5.2999999999999994e-5	0	106	5.2999999999999994e-5
chr15-028506558-GTT-GTTTTTT	chr15	28506558	GTT	GTTTTTT	189798	ExcessHet	0	none	9e-6	0	106	9e-6
chr15-028506558-GTT-GTTTTTTT	chr15	28506558	GTT	GTTTTTTT	189798	ExcessHet	0	none	2.2000000000000003e-5	0	106	2.2000000000000003e-5
chr15-028506558-GTT-GTTTTTTTTTT	chr15	28506558	GTT	GTTTTTTTTTT	189798	ExcessHet	0	none	2.2000000000000003e-5	0	106	2.2000000000000003e-5
chr15-028506558-GTT-TTT	chr15	28506558	GTT	TTT	189798	ExcessHet	0	none	0	0	106	1e-6
chr15-028506574-G-*	chr15	28506574	G	*	301542	VQSRTrancheSNP99.90to99.95	0	none	0.00117999999999999	0	124	0.00117999999999999
chr15-028506574-G-A	chr15	28506574	G	A	301542	VQSRTrancheSNP99.90to99.95	0.12758	afr	0.098397	7	124	0.12758
chr15-028506574-G-T	chr15	28506574	G	T	301542	VQSRTrancheSNP99.90to99.95	2.06e-6	nfe	7.099999999999998e-5	0	124	7.099999999999998e-5
chr15-028506867-AT-*	chr15	28506867	AT	*	1863721	ExcessHet	0	none	0	0	134	1e-6
chr15-028506867-AT-A	chr15	28506867	AT	A	1863721	ExcessHet	0.26375	amr	0.172022	20	134	0.26375
chr15-028506867-AT-GT	chr15	28506867	AT	GT	1863721	ExcessHet	0	none	9e-6	0	134	9e-6
chr15-028506870-T-C	chr15	28506870	T	C	236364	VQSRTrancheSNP99.80to99.90	0.049283	afr	0.02406700000000001	2	134	0.049283
chr15-028506881-T-C	chr15	28506881	T	C	340684	VQSRTrancheSNP99.80to99.90	0.21696	amr	0.09128400000000002	9	134	0.21696
chr15-028506976-G-C	chr15	28506976	G	C	225755	PASS	0.039368	afr	0.077025	4	126	0.077025
chr15-028507190-G-A	chr15	28507190	G	A	363450	VQSRTrancheSNP99.90to99.95	0.1938	afr	0.10903300000000002	18	116	0.1938
chr15-028507227-G-C	chr15	28507227	G	C	230250	VQSRTrancheSNP99.80to99.90	0.063846	afr	0.05300200000000001	6	130	0.063846
chr15-028507461-C-T	chr15	28507461	C	T	20703	VQSRTrancheSNP99.90to99.95	0.0073556	nfe	0.006712	0	28	0.0073556
chr15-028508491-T-A	chr15	28508491	T	A	504616	VQSRTrancheSNP99.95to100.00	0	none	2.2000000000000003e-5	0	0	2.2000000000000003e-5
chr15-028508491-T-C	chr15	28508491	T	C	504616	VQSRTrancheSNP99.95to100.00	0.95891	nfe	0.154438	0	0	0.95891
chr15-028508664-T-G	chr15	28508664	T	G	4324	PASS	0.0095637	eas	0.003007	1	2	0.0095637
chr15-028523904-G-A	chr15	28523904	G	A	1560756	PASS	0.27217	amr	0.041807	1	72	0.27217
chr15-028523904-G-T	chr15	28523904	G	T	1560756	PASS	0	none	0	0	72	1e-6
chr15-028523905-G-A	chr15	28523905	G	A	985103	PASS	0.057464	nfe	0.024425	4	74	0.057464
chr15-028523910-A-T	chr15	28523910	A	T	973124	PASS	0.058665	nfe	0.02363200000000002	4	74	0.058665
chr15-028523928-T-G	chr15	28523928	T	G	889842	PASS	0.075343	mid	0.01788000000000002	2	74	0.075343
chr15-028523962-A-G	chr15	28523962	A	G	473179	PASS	0.061347	mid	0.01404399999999998	4	76	0.061347
chr15-028524022-C-T	chr15	28524022	C	T	538667	PASS	0.13045	afr	0.02640500000000002	3	68	0.13045
chr15-028524086-A-G	chr15	28524086	A	G	122574	PASS	0.067991	afr	0.00963899999999999	2	26	0.067991
chr15-028524090-T-C	chr15	28524090	T	C	117837	PASS	0.068169	afr	0.00963899999999999	2	26	0.068169
chr15-028524106-G-A	chr15	28524106	G	A	511453	PASS	0.14411	mid	0.041651	0	28	0.14411
chr15-028524119-TTG-CTG	chr15	28524119	TTG	CTG	396162	PASS	0	none	0.03913100000000001	2	32	0.03913100000000001
chr15-028524119-TTG-T	chr15	28524119	TTG	T	396162	PASS	0	none	0	0	32	1e-6
chr15-028524124-T-C	chr15	28524124	T	C	376030	PASS	0.12329	mid	0.03337100000000001	0	32	0.12329
chr15-028524138-G-C	chr15	28524138	G	C	83031	PASS	0.071784	afr	0.01083799999999999	1	30	0.071784
chr15-028524185-A-G	chr15	28524185	A	G	311930	PASS	0.21995	amr	0.03389600000000001	1	26	0.21995
chr15-028524221-C-A	chr15	28524221	C	A	338871	PASS	8.5301e-4	amr	6.999999999999998e-5	0	22	8.5301e-4
chr15-028524221-C-G	chr15	28524221	C	G	338871	PASS	0.22526	amr	0.043346	1	22	0.22526
chr15-028524234-G-A	chr15	28524234	G	A	230091	PASS	0.48116	eas	0.022015	0	22	0.48116
chr15-028524237-C-T	chr15	28524237	C	T	985321	PASS	0.69054	eas	0.102049	3	18	0.69054
chr15-028524312-A-C	chr15	28524312	A	C	19659	VQSRTrancheSNP99.70to99.80	0.05403	afr	0.003766	1	12	0.05403
chr15-028524335-T-C	chr15	28524335	T	C	5404	PASS	0.0025435	nfe	6.080000000000004e-4	1	6	0.0025435
chr15-028524363-T-C	chr15	28524363	T	C	77607	PASS	0.5958	eas	0.01537799999999999	0	2	0.5958
chr15-028524400-C-G	chr15	28524400	C	G	753799	PASS	0.73208	eas	0.109841	0	0	0.73208
chr15-028524404-C-A	chr15	28524404	C	A	773568	PASS	0.77563	eas	0.10882400000000002	0	0	0.77563
chr15-028524518-T-G	chr15	28524518	T	G	79352	PASS	0.39575	eas	0.023083	0	0	0.39575
chr15-028524530-C-G	chr15	28524530	C	G	185141	PASS	0.4821	afr	0.05454600000000002	0	0	0.4821
chr15-028525789-T-C	chr15	28525789	T	C	242472	VQSRTrancheSNP99.90to99.95	0.015929	nfe	0.012098	7	134	0.015929
chr15-028525988-C-G	chr15	28525988	C	G	124	VQSRTrancheSNP99.80to99.90	8.59e-6	nfe	0	1	132	8.59e-6
chr15-028526102-G-C	chr15	28526102	G	C	1273	PASS	5.252e-5	sas	2.2000000000000003e-5	1	128	5.252e-5
chr15-028526231-A-G	chr15	28526231	A	G	116650	PASS	0.0063363	nfe	0.02835700000000001	4	92	0.02835700000000001
chr15-028526313-GGAAGCCTCTCCTGCTGCTCCT-*	chr15	28526313	GGAAGCCTCTCCTGCTGCTCCT	*	108716	VQSRTrancheINDEL99.50to99.90	0	none	0	0	96	1e-6
chr15-028526313-GGAAGCCTCTCCTGCTGCTCCT-AGAAGCCTCTCCTGCTGCTCCT	chr15	28526313	GGAAGCCTCTCCTGCTGCTCCT	AGAAGCCTCTCCTGCTGCTCCT	108716	VQSRTrancheINDEL99.50to99.90	0	none	0	0	96	1e-6
chr15-028526313-GGAAGCCTCTCCTGCTGCTCCT-CGAAGCCTCTCCTGCTGCTCCT	chr15	28526313	GGAAGCCTCTCCTGCTGCTCCT	CGAAGCCTCTCCTGCTGCTCCT	108716	VQSRTrancheINDEL99.50to99.90	0	none	5.41e-4	0	96	5.41e-4
chr15-028526313-GGAAGCCTCTCCTGCTGCTCCT-G	chr15	28526313	GGAAGCCTCTCCTGCTGCTCCT	G	108716	VQSRTrancheINDEL99.50to99.90	0.021403	sas	0.01707400000000001	2	96	0.021403
chr15-028526315-A-*	chr15	28526315	A	*	802	VQSRTrancheSNP99.80to99.90	0	none	0.01709900000000001	2	94	0.01709900000000001
chr15-028526315-A-C	chr15	28526315	A	C	802	VQSRTrancheSNP99.80to99.90	0	none	0	0	94	1e-6
chr15-028526326-G-*	chr15	28526326	G	*	8756	VQSRTrancheSNP99.90to99.95	0	none	0.01709800000000001	2	92	0.01709800000000001
chr15-028526326-G-C	chr15	28526326	G	C	8756	VQSRTrancheSNP99.90to99.95	0.0029152	sas	0.003065	0	92	0.003065
chr15-028526331-T-*	chr15	28526331	T	*	36923	VQSRTrancheSNP99.90to99.95	0	none	0.01709900000000001	2	94	0.01709900000000001
chr15-028526331-T-C	chr15	28526331	T	C	36923	VQSRTrancheSNP99.90to99.95	0.010001	afr	0.00144699999999999	0	94	0.010001
chr15-028526332-C-*	chr15	28526332	C	*	683	VQSRTrancheSNP99.80to99.90	0	none	0.01704900000000001	2	94	0.01704900000000001
chr15-028526332-C-G	chr15	28526332	C	G	683	VQSRTrancheSNP99.80to99.90	1.15e-4	nfe	2.09e-4	0	94	2.09e-4
chr15-028526333-C-*	chr15	28526333	C	*	99	VQSRTrancheSNP99.80to99.90	0	none	0.01702200000000001	2	94	0.01702200000000001
chr15-028526333-C-T	chr15	28526333	C	T	99	VQSRTrancheSNP99.80to99.90	6.04e-6	sas	0	0	94	6.04e-6
chr15-028526334-T-*	chr15	28526334	T	*	4178	VQSRTrancheSNP99.80to99.90	0	none	0.01702200000000001	2	94	0.01702200000000001
chr15-028526334-T-C	chr15	28526334	T	C	4178	VQSRTrancheSNP99.80to99.90	0.0017064	afr	6.100000000000004e-4	0	94	0.0017064
chr15-028526334-T-G	chr15	28526334	T	G	4178	VQSRTrancheSNP99.80to99.90	6.1e-6	sas	0	0	94	6.1e-6
chr15-028526424-T-A	chr15	28526424	T	A	484808	PASS	0.0025999	afr	2.5100000000000014e-4	0	92	0.0025999
chr15-028526424-T-G	chr15	28526424	T	G	484808	PASS	0.21754	afr	0.07759700000000003	1	92	0.21754
chr15-028526529-C-A	chr15	28526529	C	A	19226	PASS	2.4011e-4	nfe	1.88e-4	0	92	2.4011e-4
chr15-028526529-C-T	chr15	28526529	C	T	19226	PASS	0.013131	afr	0.00871999999999999	0	92	0.013131
chr15-028526547-TC-CC	chr15	28526547	TC	CC	1308	VQSRTrancheINDEL99.50to99.90	0	none	0	0	94	1e-6
chr15-028526547-TC-GC	chr15	28526547	TC	GC	1308	VQSRTrancheINDEL99.50to99.90	0	none	0	0	94	1e-6
chr15-028526547-TC-T	chr15	28526547	TC	T	1308	VQSRTrancheINDEL99.50to99.90	4.5958e-4	amr	2.720000000000003e-4	1	94	4.5958e-4
chr15-028526548-CCA-*	chr15	28526548	CCA	*	265.97	VQSRTrancheINDEL99.50to99.90	0	none	2.2999999999999995e-4	1	92	2.2999999999999995e-4
chr15-028526548-CCA-C	chr15	28526548	CCA	C	265.97	VQSRTrancheINDEL99.50to99.90	1.7532e-4	amr	3.6999999999999985e-5	0	92	1.7532e-4
chr15-028526549-CAAAAA-*	chr15	28526549	CAAAAA	*	1284124	ExcessHet	0	none	0	0	70	1e-6
chr15-028526549-CAAAAA-AAAAAA	chr15	28526549	CAAAAA	AAAAAA	1284124	ExcessHet	0	none	8.910000000000005e-4	2	70	8.910000000000005e-4
chr15-028526549-CAAAAA-C	chr15	28526549	CAAAAA	C	1284124	ExcessHet	0	none	2.2000000000000003e-5	0	70	2.2000000000000003e-5
chr15-028526549-CAAAAA-CA	chr15	28526549	CAAAAA	CA	1284124	ExcessHet	0	none	0.003417	0	70	0.003417
chr15-028526549-CAAAAA-CAA	chr15	28526549	CAAAAA	CAA	1284124	ExcessHet	0	none	0.00139699999999999	0	70	0.00139699999999999
chr15-028526549-CAAAAA-CAAA	chr15	28526549	CAAAAA	CAAA	1284124	ExcessHet	0	none	0.02384100000000002	4	70	0.02384100000000002
chr15-028526549-CAAAAA-CAAAA	chr15	28526549	CAAAAA	CAAAA	1284124	ExcessHet	0	none	0.25764899999999974	28	70	0.25764899999999974
chr15-028526549-CAAAAA-CAAAAAA	chr15	28526549	CAAAAA	CAAAAAA	1284124	ExcessHet	0	none	1.27e-4	0	70	1.27e-4
chr15-028526549-CAAAAA-CAAAAAAA	chr15	28526549	CAAAAA	CAAAAAAA	1284124	ExcessHet	0	none	2.2000000000000003e-5	0	70	2.2000000000000003e-5
chr15-028526549-CAAAAA-CAAAAAAAA	chr15	28526549	CAAAAA	CAAAAAAAA	1284124	ExcessHet	0	none	9e-6	0	70	9e-6
chr15-028526549-CAAAAA-CAAAAAAAAA	chr15	28526549	CAAAAA	CAAAAAAAAA	1284124	ExcessHet	0	none	5.2999999999999994e-5	0	70	5.2999999999999994e-5
chr15-028526549-CAAAAA-CAAAAAAAAAA	chr15	28526549	CAAAAA	CAAAAAAAAAA	1284124	ExcessHet	0	none	0.004638	0	70	0.004638
chr15-028526549-CAAAAA-TAAAAA	chr15	28526549	CAAAAA	TAAAAA	1284124	ExcessHet	0	none	9e-6	0	70	9e-6
chr15-028526551-A-*	chr15	28526551	A	*	199463.97	VQSRTrancheINDEL99.50to99.90	0	none	0.027017	4	72	0.027017
chr15-028526551-A-AC	chr15	28526551	A	AC	199463.97	VQSRTrancheINDEL99.50to99.90	0.02661	afr	0.02238800000000002	0	72	0.02661
chr15-028526558-AAAAAG-*	chr15	28526558	AAAAAG	*	257844	VQSRTrancheINDEL99.50to99.90	0	none	0.00137299999999999	0	90	0.00137299999999999
chr15-028526558-AAAAAG-A	chr15	28526558	AAAAAG	A	257844	VQSRTrancheINDEL99.50to99.90	0.0019269	eas	0.016729	0	90	0.016729
chr15-028526558-AAAAAG-AAAAAAAAAAGAAAAG	chr15	28526558	AAAAAG	AAAAAAAAAAGAAAAG	257844	VQSRTrancheINDEL99.50to99.90	0	none	5.180000000000002e-4	0	90	5.180000000000002e-4
chr15-028526558-AAAAAG-AAAAAAAAAGAAAAG	chr15	28526558	AAAAAG	AAAAAAAAAGAAAAG	257844	VQSRTrancheINDEL99.50to99.90	0	none	0	0	90	1e-6
chr15-028526558-AAAAAG-AAAAAGAAAAG	chr15	28526558	AAAAAG	AAAAAGAAAAG	257844	VQSRTrancheINDEL99.50to99.90	0	none	0.003444	0	90	0.003444
chr15-028526558-AAAAAG-AAAAAGAAAAGAAAAG	chr15	28526558	AAAAAG	AAAAAGAAAAGAAAAG	257844	VQSRTrancheINDEL99.50to99.90	0	none	9e-6	0	90	9e-6
chr15-028526558-AAAAAG-AAAAGAAAAG	chr15	28526558	AAAAAG	AAAAGAAAAG	257844	VQSRTrancheINDEL99.50to99.90	0	none	3.6999999999999985e-5	0	90	3.6999999999999985e-5
chr15-028526558-AAAAAG-AAAGAAAAG	chr15	28526558	AAAAAG	AAAGAAAAG	257844	VQSRTrancheINDEL99.50to99.90	0	none	3.8200000000000034e-4	0	90	3.8200000000000034e-4
chr15-028526558-AAAAAG-AAGAAAAG	chr15	28526558	AAAAAG	AAGAAAAG	257844	VQSRTrancheINDEL99.50to99.90	0	none	0.003065	0	90	0.003065
chr15-028526558-AAAAAG-AGAAAAG	chr15	28526558	AAAAAG	AGAAAAG	257844	VQSRTrancheINDEL99.50to99.90	0	none	0.00110699999999999	0	90	0.00110699999999999
chr15-028526558-AAAAAG-AGAAAAGAAAAG	chr15	28526558	AAAAAG	AGAAAAGAAAAG	257844	VQSRTrancheINDEL99.50to99.90	0	none	5.2999999999999994e-5	0	90	5.2999999999999994e-5
chr15-028526558-AAAAAG-GAAAAG	chr15	28526558	AAAAAG	GAAAAG	257844	VQSRTrancheINDEL99.50to99.90	0	none	0.024727	0	90	0.024727
chr15-028526559-AAAAGAAAAG-*	chr15	28526559	AAAAGAAAAG	*	659.97	VQSRTrancheINDEL99.00to99.50	0	none	0.01831700000000001	0	90	0.01831700000000001
chr15-028526559-AAAAGAAAAG-A	chr15	28526559	AAAAGAAAAG	A	659.97	VQSRTrancheINDEL99.00to99.50	0	none	0	0	90	1e-6
chr15-028526559-AAAAGAAAAG-AAAAAG	chr15	28526559	AAAAGAAAAG	AAAAAG	659.97	VQSRTrancheINDEL99.00to99.50	0	none	1.6699999999999994e-4	0	90	1.6699999999999994e-4
chr15-028526559-AAAAGAAAAG-AGGAAAGAAAAG	chr15	28526559	AAAAGAAAAG	AGGAAAGAAAAG	659.97	VQSRTrancheINDEL99.00to99.50	0	none	0	0	90	1e-6
chr15-028526560-AAAG-*	chr15	28526560	AAAG	*	788.97	VQSRTrancheINDEL99.50to99.90	0	none	0.018633	0	90	0.018633
chr15-028526560-AAAG-A	chr15	28526560	AAAG	A	788.97	VQSRTrancheINDEL99.50to99.90	7.2e-7	nfe	2.2999999999999995e-4	0	90	2.2999999999999995e-4
chr15-028526561-AAG-*	chr15	28526561	AAG	*	6318.97	VQSRTrancheINDEL99.50to99.90	0	none	0.018739	0	90	0.018739
chr15-028526561-AAG-A	chr15	28526561	AAG	A	6318.97	VQSRTrancheINDEL99.50to99.90	0.0039704	amr	0.00431	0	90	0.00431
chr15-028526562-AG-*	chr15	28526562	AG	*	24348.97	VQSRTrancheINDEL99.50to99.90	0	none	0.02169500000000001	0	90	0.02169500000000001
chr15-028526562-AG-A	chr15	28526562	AG	A	24348.97	VQSRTrancheINDEL99.50to99.90	0.014727	amr	0.01368799999999999	0	90	0.014727
chr15-028526563-GA-*	chr15	28526563	GA	*	500196	VQSRTrancheINDEL97.00to99.00	0	none	0.03388400000000002	0	88	0.03388400000000002
chr15-028526563-GA-AA	chr15	28526563	GA	AA	500196	VQSRTrancheINDEL97.00to99.00	0	none	0.140498	1	88	0.140498
chr15-028526563-GA-CA	chr15	28526563	GA	CA	500196	VQSRTrancheINDEL97.00to99.00	0	none	1.27e-4	0	88	1.27e-4
chr15-028526563-GA-G	chr15	28526563	GA	G	500196	VQSRTrancheINDEL97.00to99.00	1.7469e-4	nfe	4.270000000000005e-4	0	88	4.270000000000005e-4
chr15-028526769-C-T	chr15	28526769	C	T	173324	PASS	0.036037	nfe	0.02156600000000001	0	20	0.036037
chr15-028526811-T-TC	chr15	28526811	T	TC	2684.97	VQSRTrancheINDEL99.95to100.00	0.0014914	eas	7.250000000000005e-4	1	48	0.0014914
chr15-028526884-A-G	chr15	28526884	A	G	49192	VQSRTrancheSNP99.90to99.95	0.078618	afr	0.01222599999999998	1	124	0.078618
chr15-028526958-T-C	chr15	28526958	T	C	2048	VQSRTrancheSNP99.90to99.95	1.277e-5	nfe	4.950000000000003e-4	1	134	4.950000000000003e-4
chr15-028526981-C-T	chr15	28526981	C	T	99724	VQSRTrancheSNP99.80to99.90	0.13307	afr	0.02052200000000001	1	134	0.13307
chr15-028527004-G-A	chr15	28527004	G	A	8393	VQSRTrancheSNP99.90to99.95	7.5271e-4	nfe	8.210000000000002e-4	1	130	8.210000000000002e-4
chr15-028527017-C-T	chr15	28527017	C	T	7968	VQSRTrancheSNP99.90to99.95	7.6659e-4	nfe	7.970000000000003e-4	1	118	7.970000000000003e-4
chr15-028527262-C-G	chr15	28527262	C	G	2427372	ExcessHet	0.43809	eas	0.142324	13	134	0.43809
chr15-028529434-T-C	chr15	28529434	T	C	1553	VQSRTrancheSNP99.90to99.95	0	none	8.180000000000003e-4	0	0	8.180000000000003e-4
chr15-028529611-A-C	chr15	28529611	A	C	2925	PASS	0.0043953	nfe	0.00158999999999999	0	0	0.0043953
chr15-028529622-C-T	chr15	28529622	C	T	7862	PASS	0.040058	nfe	0.004527	0	0	0.040058
chr15-028529627-A-G	chr15	28529627	A	G	18574	PASS	0.2403	eas	0.01004799999999999	0	0	0.2403
chr15-028529760-T-C	chr15	28529760	T	C	112	VQSRTrancheSNP99.80to99.90	1.143e-5	nfe	9e-6	1	124	1.143e-5
chr15-028529809-G-A	chr15	28529809	G	A	828480	ExcessHet	0.28059	eas	0.233422	41	98	0.28059
chr15-028529809-G-T	chr15	28529809	G	T	828480	ExcessHet	0.0023506	afr	2.09e-4	0	98	0.0023506
chr15-028529926-CA-C	chr15	28529926	CA	C	195.97	VQSRTrancheINDEL99.50to99.90	7.6e-6	nfe	5.2999999999999994e-5	0	94	5.2999999999999994e-5
chr15-028529926-CA-CAA	chr15	28529926	CA	CAA	195.97	VQSRTrancheINDEL99.50to99.90	0	none	9e-6	0	94	9e-6
chr15-028530068-C-T	chr15	28530068	C	T	3465	VQSRTrancheSNP99.70to99.80	0.0023898	afr	0.00129999999999999	1	68	0.0023898
chr15-028530137-A-G	chr15	28530137	A	G	54220	VQSRTrancheSNP99.80to99.90	0.11836	afr	0.01360099999999999	1	84	0.11836
chr15-028530141-A-G	chr15	28530141	A	G	98430	VQSRTrancheSNP99.90to99.95	0.024628	nfe	0.023399	5	82	0.024628
chr15-028530187-C-T	chr15	28530187	C	T	28367	VQSRTrancheSNP99.80to99.90	0.058623	afr	0.00819299999999999	1	62	0.058623
chr15-028530262-GT-G	chr15	28530262	GT	G	3260784.97	ExcessHet	0.38764	mid	0.24959100000000004	3	6	0.38764
chr15-028530265-GA-G	chr15	28530265	GA	G	3259325.97	ExcessHet	0.39066	mid	0.24956400000000004	3	6	0.39066
chr15-028530266-A-*	chr15	28530266	A	*	1293	VQSRTrancheSNP99.80to99.90	0	none	0.24953700000000004	3	6	0.24953700000000004
chr15-028530266-A-G	chr15	28530266	A	G	1293	VQSRTrancheSNP99.80to99.90	3.5577e-4	afr	4.480000000000004e-4	0	6	4.480000000000004e-4
chr15-028530294-G-A	chr15	28530294	G	A	2058762	ExcessHet	0.41433	mid	0.25783299999999987	2	4	0.41433
chr15-028532710-C-T	chr15	28532710	C	T	86861	VQSRTrancheSNP99.80to99.90	0.027937	nfe	0.01464699999999999	0	10	0.027937
chr15-028533020-C-T	chr15	28533020	C	T	16630	VQSRTrancheSNP99.80to99.90	0.0058231	nfe	0.005278	1	66	0.0058231
chr15-028533058-A-C	chr15	28533058	A	C	1757761	ExcessHet	0.2331	mid	0.17422600000000002	27	116	0.2331
chr15-028533058-A-T	chr15	28533058	A	T	1757761	ExcessHet	3.08e-5	nfe	0	0	116	3.08e-5
chr15-028549746-G-A	chr15	28549746	G	A	5227	PASS	0	none	0.003866	0	0	0.003866
chr15-028553579-G-*	chr15	28553579	G	*	287557	ExcessHet	0	none	0	0	128	1e-6
chr15-028553579-G-A	chr15	28553579	G	A	287557	ExcessHet	0.055999	afr	0.06356	15	128	0.06356
chr15-028553579-G-T	chr15	28553579	G	T	287557	ExcessHet	0	none	0	0	128	1e-6
chr15-028553617-T-C	chr15	28553617	T	C	4122	VQSRTrancheSNP99.90to99.95	0.0010963	nfe	6.100000000000004e-4	2	134	0.0010963
chr15-028553640-A-C	chr15	28553640	A	C	1814421	ExcessHet	0	none	0	0	124	1e-6
chr15-028553640-A-G	chr15	28553640	A	G	1814421	ExcessHet	0	none	0	0	124	1e-6
chr15-028553640-A-T	chr15	28553640	A	T	1814421	ExcessHet	0.35058	eas	0.199536	35	124	0.35058
chr15-028553683-C-G	chr15	28553683	C	G	493527	ExcessHet	0.15972	eas	0.06951400000000002	8	134	0.15972
chr15-028553709-C-A	chr15	28553709	C	A	1643849	ExcessHet	0.21357	sas	0.16501000000000002	26	132	0.21357
chr15-028553751-C-T	chr15	28553751	C	T	1439576	ExcessHet	0.23251	nfe	0.202856	30	120	0.23251
chr15-028553762-A-C	chr15	28553762	A	C	5784	VQSRTrancheSNP99.90to99.95	7.0473e-4	sas	0.00179199999999999	0	128	0.00179199999999999
chr15-028553773-G-A	chr15	28553773	G	A	329132	ExcessHet	0.35004	eas	0.08370900000000002	13	118	0.35004
chr15-028553773-G-C	chr15	28553773	G	C	329132	ExcessHet	4.1626e-4	eas	2.09e-4	0	118	4.1626e-4
chr15-028556777-T-A	chr15	28556777	T	A	46782	VQSRTrancheSNP99.80to99.90	0.10126	afr	0.01941400000000001	1	86	0.10126
chr15-028556777-T-G	chr15	28556777	T	G	46782	VQSRTrancheSNP99.80to99.90	0	none	9e-6	0	86	9e-6
chr15-028558300-C-T	chr15	28558300	C	T	53633	VQSRTrancheSNP99.80to99.90	0.066315	afr	0.027273	1	60	0.066315
chr15-028558338-T-G	chr15	28558338	T	G	36466	VQSRTrancheSNP99.70to99.80	0.20768	eas	0.005868	1	64	0.20768
chr15-028558416-C-A	chr15	28558416	C	A	332420	PASS	0.28116	afr	0.054015	5	56	0.28116
chr15-028558441-G-A	chr15	28558441	G	A	10274	VQSRTrancheSNP99.80to99.90	2.4548e-4	nfe	7.730000000000004e-4	1	60	7.730000000000004e-4
chr15-028558555-TG-GG	chr15	28558555	TG	GG	435	VQSRTrancheINDEL99.90to99.95	0	none	4.0400000000000006e-4	1	40	4.0400000000000006e-4
chr15-028558555-TG-T	chr15	28558555	TG	T	435	VQSRTrancheINDEL99.90to99.95	1.003e-5	nfe	6.999999999999998e-5	0	40	6.999999999999998e-5
chr15-028558555-TG-TGG	chr15	28558555	TG	TGG	435	VQSRTrancheINDEL99.90to99.95	0	none	0	0	40	1e-6
chr15-028560022-C-*	chr15	28560022	C	*	12178	PASS	0	none	5.2999999999999994e-5	0	0	5.2999999999999994e-5
chr15-028560022-C-A	chr15	28560022	C	A	12178	PASS	0.2422	amr	0.01236799999999998	0	0	0.2422
chr15-028560052-G-*	chr15	28560052	G	*	133893	VQSRTrancheSNP99.70to99.80	0	none	2.2000000000000003e-5	0	2	2.2000000000000003e-5
chr15-028560052-G-A	chr15	28560052	G	A	133893	VQSRTrancheSNP99.70to99.80	0.2246	eas	0.05108800000000001	0	2	0.2246
chr15-028560062-A-*	chr15	28560062	A	*	138072	VQSRTrancheINDEL99.50to99.90	0	none	9e-6	0	0	9e-6
chr15-028560062-A-AGAAGAGGCGGGAGCAGGAG	chr15	28560062	A	AGAAGAGGCGGGAGCAGGAG	138072	VQSRTrancheINDEL99.50to99.90	0	none	0	0	0	1e-6
chr15-028560062-A-AGAAGATACGGGAGCAGGAG	chr15	28560062	A	AGAAGATACGGGAGCAGGAG	138072	VQSRTrancheINDEL99.50to99.90	0	none	3.6999999999999985e-5	0	0	3.6999999999999985e-5
chr15-028560062-A-AGAAGATGCGGGAGCAGGAG	chr15	28560062	A	AGAAGATGCGGGAGCAGGAG	138072	VQSRTrancheINDEL99.50to99.90	0	none	0	0	0	1e-6
chr15-028560062-A-AGAGAAGATACGGGAGCAGGAG	chr15	28560062	A	AGAGAAGATACGGGAGCAGGAG	138072	VQSRTrancheINDEL99.50to99.90	4.0264e-4	nfe	0.00146699999999999	0	0	0.00146699999999999
chr15-028560062-A-C	chr15	28560062	A	C	138072	VQSRTrancheINDEL99.50to99.90	0	none	2.720000000000003e-4	0	0	2.720000000000003e-4
chr15-028560062-A-G	chr15	28560062	A	G	138072	VQSRTrancheINDEL99.50to99.90	0.41521	amr	0.07844500000000001	0	0	0.41521
chr15-028560062-A-T	chr15	28560062	A	T	138072	VQSRTrancheINDEL99.50to99.90	0	none	0	0	0	1e-6
chr15-028560113-T-*	chr15	28560113	T	*	1774	VQSRTrancheSNP99.90to99.95	0	none	3.150000000000005e-4	0	0	3.150000000000005e-4
chr15-028560113-T-A	chr15	28560113	T	A	1774	VQSRTrancheSNP99.90to99.95	0.0027481	nfe	9.370000000000004e-4	0	0	0.0027481
chr15-028560113-T-G	chr15	28560113	T	G	1774	VQSRTrancheSNP99.90to99.95	0.0020866	sas	5.160000000000003e-4	0	0	0.0020866
chr15-028560138-G-*	chr15	28560138	G	*	332	VQSRTrancheSNP99.90to99.95	0	none	2.2000000000000003e-5	0	4	2.2000000000000003e-5
chr15-028560138-G-C	chr15	28560138	G	C	332	VQSRTrancheSNP99.90to99.95	0	none	3.810000000000003e-4	0	4	3.810000000000003e-4
chr15-028560166-TGTG-*	chr15	28560166	TGTG	*	24685	VQSRTrancheINDEL96.00to97.00	0	none	0	0	2	1e-6
chr15-028560166-TGTG-AGTG	chr15	28560166	TGTG	AGTG	24685	VQSRTrancheINDEL96.00to97.00	0	none	0.018449	0	2	0.018449
chr15-028560166-TGTG-GGTG	chr15	28560166	TGTG	GGTG	24685	VQSRTrancheINDEL96.00to97.00	0	none	0	0	2	1e-6
chr15-028560166-TGTG-T	chr15	28560166	TGTG	T	24685	VQSRTrancheINDEL96.00to97.00	0	none	0	0	2	1e-6
chr15-028560205-T-*	chr15	28560205	T	*	13235	VQSRTrancheSNP99.90to99.95	0	none	2.500000000000001e-4	0	2	2.500000000000001e-4
chr15-028560205-T-A	chr15	28560205	T	A	13235	VQSRTrancheSNP99.90to99.95	0.023894	nfe	0.00898399999999999	0	2	0.023894
chr15-028560205-T-G	chr15	28560205	T	G	13235	VQSRTrancheSNP99.90to99.95	2.125e-5	nfe	9e-6	0	2	2.125e-5
chr15-028560207-TG-*	chr15	28560207	TG	*	10990	VQSRTrancheINDEL99.50to99.90	0	none	2.500000000000001e-4	0	4	2.500000000000001e-4
chr15-028560207-TG-AG	chr15	28560207	TG	AG	10990	VQSRTrancheINDEL99.50to99.90	0	none	0.007456	1	4	0.007456
chr15-028560207-TG-GG	chr15	28560207	TG	GG	10990	VQSRTrancheINDEL99.50to99.90	0	none	0	0	4	1e-6
chr15-028560207-TG-T	chr15	28560207	TG	T	10990	VQSRTrancheINDEL99.50to99.90	0	none	9e-6	0	4	9e-6
chr15-028560252-AAGCAGGAGGAGAAGGTGTGGAGGCAGGAGGAGAAGATGCACGACCAGGAGGAGAAGATACGGG-A	chr15	28560252	AAGCAGGAGGAGAAGGTGTGGAGGCAGGAGGAGAAGATGCACGACCAGGAGGAGAAGATACGGG	A	20336	VQSRTrancheINDEL99.50to99.90	0.031625	afr	0.002611	1	76	0.031625
chr15-028560252-AAGCAGGAGGAGAAGGTGTGGAGGCAGGAGGAGAAGATGCACGACCAGGAGGAGAAGATACGGG-GAGCAGGAGGAGAAGGTGTGGAGGCAGGAGGAGAAGATGCACGACCAGGAGGAGAAGATACGGG	chr15	28560252	AAGCAGGAGGAGAAGGTGTGGAGGCAGGAGGAGAAGATGCACGACCAGGAGGAGAAGATACGGG	GAGCAGGAGGAGAAGGTGTGGAGGCAGGAGGAGAAGATGCACGACCAGGAGGAGAAGATACGGG	20336	VQSRTrancheINDEL99.50to99.90	0	none	1.88e-4	0	76	1.88e-4
chr15-028560254-G-*	chr15	28560254	G	*	93	VQSRTrancheSNP99.80to99.90	0	none	0.002614	1	118	0.002614
chr15-028560254-G-A	chr15	28560254	G	A	93	VQSRTrancheSNP99.80to99.90	0	none	0	0	118	1e-6
chr15-028560263-G-*	chr15	28560263	G	*	32	VQSRTrancheSNP99.90to99.95	0	none	0.002614	1	122	0.002614
chr15-028560263-G-A	chr15	28560263	G	A	32	VQSRTrancheSNP99.90to99.95	0	none	0	0	122	1e-6
chr15-028560267-G-*	chr15	28560267	G	*	394	VQSRTrancheSNP99.90to99.95	0	none	0.002607	1	20	0.002607
chr15-028560267-G-A	chr15	28560267	G	A	394	VQSRTrancheSNP99.90to99.95	5.026e-5	sas	1.87e-4	0	20	1.87e-4
chr15-028560267-G-C	chr15	28560267	G	C	394	VQSRTrancheSNP99.90to99.95	0	none	2.2000000000000003e-5	0	20	2.2000000000000003e-5
chr15-028560267-G-T	chr15	28560267	G	T	394	VQSRTrancheSNP99.90to99.95	0	none	2.2000000000000003e-5	0	20	2.2000000000000003e-5
chr15-028560269-G-*	chr15	28560269	G	*	68	VQSRTrancheSNP99.90to99.95	0	none	0.002639	1	118	0.002639
chr15-028560269-G-A	chr15	28560269	G	A	68	VQSRTrancheSNP99.90to99.95	0	none	0	0	118	1e-6
chr15-028560270-T-*	chr15	28560270	T	*	228	VQSRTrancheSNP99.90to99.95	0	none	0.002632	1	22	0.002632
chr15-028560270-T-A	chr15	28560270	T	A	228	VQSRTrancheSNP99.90to99.95	8.692e-5	nfe	1.87e-4	0	22	1.87e-4
chr15-028560270-T-G	chr15	28560270	T	G	228	VQSRTrancheSNP99.90to99.95	3.14e-6	nfe	0	0	22	3.14e-6
chr15-028560275-GCAGGAGGAGAAGATGCACGAC-*	chr15	28560275	GCAGGAGGAGAAGATGCACGAC	*	460.97	VQSRTrancheINDEL99.50to99.90	0	none	0.002613	1	110	0.002613
chr15-028560275-GCAGGAGGAGAAGATGCACGAC-G	chr15	28560275	GCAGGAGGAGAAGATGCACGAC	G	460.97	VQSRTrancheINDEL99.50to99.90	7.7938e-4	afr	8.9e-5	0	110	7.7938e-4
chr15-028560290-GCACGAC-*	chr15	28560290	GCACGAC	*	48	VQSRTrancheINDEL99.90to99.95	0	none	0.002788	1	94	0.002788
chr15-028560290-GCACGAC-ACACGAC	chr15	28560290	GCACGAC	ACACGAC	48	VQSRTrancheINDEL99.90to99.95	0	none	0	0	94	1e-6
chr15-028560290-GCACGAC-G	chr15	28560290	GCACGAC	G	48	VQSRTrancheINDEL99.90to99.95	0	none	0	0	94	1e-6
chr15-028560292-A-*	chr15	28560292	A	*	52	VQSRTrancheSNP99.95to100.00	0	none	0.002814	1	106	0.002814
chr15-028560292-A-G	chr15	28560292	A	G	52	VQSRTrancheSNP99.95to100.00	5.23e-6	nfe	0	0	106	5.23e-6
chr15-028560293-C-*	chr15	28560293	C	*	33930	VQSRTrancheSNP99.90to99.95	0	none	0.002763	1	90	0.002763
chr15-028560293-C-G	chr15	28560293	C	G	33930	VQSRTrancheSNP99.90to99.95	0.022142	sas	0.01417999999999998	0	90	0.022142
chr15-028560293-C-T	chr15	28560293	C	T	33930	VQSRTrancheSNP99.90to99.95	0.0038579	eas	1.88e-4	0	90	0.0038579
chr15-028560294-G-*	chr15	28560294	G	*	92	VQSRTrancheSNP99.90to99.95	0	none	0.002764	1	110	0.002764
chr15-028560294-G-A	chr15	28560294	G	A	92	VQSRTrancheSNP99.90to99.95	8.05e-6	nfe	0	0	110	8.05e-6
chr15-028560295-AC-*	chr15	28560295	AC	*	544.97	VQSRTrancheINDEL99.50to99.90	0	none	0.002765	1	124	0.002765
chr15-028560295-AC-A	chr15	28560295	AC	A	544.97	VQSRTrancheINDEL99.50to99.90	0	none	9e-6	0	124	9e-6
chr15-028560296-CCAGGAGGAGAAGATACGGGAGCAGGAGGAGAAGGTGTGGAGG-*	chr15	28560296	CCAGGAGGAGAAGATACGGGAGCAGGAGGAGAAGGTGTGGAGG	*	64725	ExcessHet	0	none	0.00281	1	54	0.00281
chr15-028560296-CCAGGAGGAGAAGATACGGGAGCAGGAGGAGAAGGTGTGGAGG-C	chr15	28560296	CCAGGAGGAGAAGATACGGGAGCAGGAGGAGAAGGTGTGGAGG	C	64725	ExcessHet	3.4226e-4	sas	9e-6	0	54	3.4226e-4
chr15-028560296-CCAGGAGGAGAAGATACGGGAGCAGGAGGAGAAGGTGTGGAGG-GCAGGAGGAGAAGATACGGGAGCAGGAGGAGAAGGTGTGGAGG	chr15	28560296	CCAGGAGGAGAAGATACGGGAGCAGGAGGAGAAGGTGTGGAGG	GCAGGAGGAGAAGATACGGGAGCAGGAGGAGAAGGTGTGGAGG	64725	ExcessHet	0	none	0.02671300000000001	0	54	0.02671300000000001
chr15-028560311-A-*	chr15	28560311	A	*	993	VQSRTrancheSNP99.80to99.90	0	none	0.002613	1	96	0.002613
chr15-028560311-A-G	chr15	28560311	A	G	993	VQSRTrancheSNP99.80to99.90	5.886e-5	nfe	4.04e-4	0	96	4.04e-4
chr15-028560312-C-*	chr15	28560312	C	*	306	VQSRTrancheSNP99.90to99.95	0	none	0.002614	1	114	0.002614
chr15-028560312-C-G	chr15	28560312	C	G	306	VQSRTrancheSNP99.90to99.95	0	none	9e-6	0	114	9e-6
chr15-028560312-C-T	chr15	28560312	C	T	306	VQSRTrancheSNP99.90to99.95	8.57e-6	sas	9e-6	0	114	9e-6
chr15-028560313-G-*	chr15	28560313	G	*	249	VQSRTrancheSNP99.90to99.95	0	none	0.002614	1	112	0.002614
chr15-028560313-G-A	chr15	28560313	G	A	249	VQSRTrancheSNP99.90to99.95	1.43e-6	nfe	0	0	112	1.43e-6
chr15-028560315-G-*	chr15	28560315	G	*	43	VQSRTrancheSNP99.95to100.00	0	none	0.002614	1	120	0.002614
chr15-028560315-G-A	chr15	28560315	G	A	43	VQSRTrancheSNP99.95to100.00	7.78e-6	nfe	0	0	120	7.78e-6
chr15-028560330-GTGTGGAGGCAGGAGGAGAAGATACGGGAGCAGGAGGAGAAGA-*	chr15	28560330	GTGTGGAGGCAGGAGGAGAAGATACGGGAGCAGGAGGAGAAGA	*	3995	VQSRTrancheINDEL99.50to99.90	0	none	9e-6	0	8	9e-6
chr15-028560330-GTGTGGAGGCAGGAGGAGAAGATACGGGAGCAGGAGGAGAAGA-ATGTGGAGGCAGGAGGAGAAGATACGGGAGCAGGAGGAGAAGA	chr15	28560330	GTGTGGAGGCAGGAGGAGAAGATACGGGAGCAGGAGGAGAAGA	ATGTGGAGGCAGGAGGAGAAGATACGGGAGCAGGAGGAGAAGA	3995	VQSRTrancheINDEL99.50to99.90	0	none	6.550000000000003e-4	1	8	6.550000000000003e-4
chr15-028560330-GTGTGGAGGCAGGAGGAGAAGATACGGGAGCAGGAGGAGAAGA-CTGTGGAGGCAGGAGGAGAAGATACGGGAGCAGGAGGAGAAGA	chr15	28560330	GTGTGGAGGCAGGAGGAGAAGATACGGGAGCAGGAGGAGAAGA	CTGTGGAGGCAGGAGGAGAAGATACGGGAGCAGGAGGAGAAGA	3995	VQSRTrancheINDEL99.50to99.90	0	none	2.93e-4	0	8	2.93e-4
chr15-028560330-GTGTGGAGGCAGGAGGAGAAGATACGGGAGCAGGAGGAGAAGA-G	chr15	28560330	GTGTGGAGGCAGGAGGAGAAGATACGGGAGCAGGAGGAGAAGA	G	3995	VQSRTrancheINDEL99.50to99.90	0.0010672	mid	4.940000000000003e-4	0	8	0.0010672
chr15-028560330-GTGTGGAGGCAGGAGGAGAAGATACGGGAGCAGGAGGAGAAGA-GTGTGGAGGCAGGAGGAGAAGATACGGGAGCAGGAGGAGAAGATGTGGAGGCAGGAGGAGAAGATACGGGAGCAGGAGGAGAAGA	chr15	28560330	GTGTGGAGGCAGGAGGAGAAGATACGGGAGCAGGAGGAGAAGA	GTGTGGAGGCAGGAGGAGAAGATACGGGAGCAGGAGGAGAAGATGTGGAGGCAGGAGGAGAAGATACGGGAGCAGGAGGAGAAGA	3995	VQSRTrancheINDEL99.50to99.90	0	none	3.6999999999999985e-5	0	8	3.6999999999999985e-5
chr15-028560330-GTGTGGAGGCAGGAGGAGAAGATACGGGAGCAGGAGGAGAAGA-TTGTGGAGGCAGGAGGAGAAGATACGGGAGCAGGAGGAGAAGA	chr15	28560330	GTGTGGAGGCAGGAGGAGAAGATACGGGAGCAGGAGGAGAAGA	TTGTGGAGGCAGGAGGAGAAGATACGGGAGCAGGAGGAGAAGA	3995	VQSRTrancheINDEL99.50to99.90	0	none	9e-6	0	8	9e-6
chr15-028560333-T-*	chr15	28560333	T	*	533	VQSRTrancheSNP99.90to99.95	0	none	5.39e-4	0	20	5.39e-4
chr15-028560333-T-A	chr15	28560333	T	A	533	VQSRTrancheSNP99.90to99.95	2.436e-5	nfe	3.6999999999999985e-5	1	20	3.6999999999999985e-5
chr15-028560333-T-C	chr15	28560333	T	C	533	VQSRTrancheSNP99.90to99.95	0	none	6.999999999999998e-5	0	20	6.999999999999998e-5
chr15-028560333-T-G	chr15	28560333	T	G	533	VQSRTrancheSNP99.90to99.95	1.4372e-4	eas	1.6699999999999994e-4	0	20	1.6699999999999994e-4
chr15-028560375-T-*	chr15	28560375	T	*	12156	VQSRTrancheSNP99.90to99.95	0	none	1.47e-4	0	28	1.47e-4
chr15-028560375-T-A	chr15	28560375	T	A	12156	VQSRTrancheSNP99.90to99.95	0.0016546	nfe	0.00108099999999999	1	28	0.0016546
chr15-028560375-T-C	chr15	28560375	T	C	12156	VQSRTrancheSNP99.90to99.95	0.0028248	amr	0.00163999999999999	0	28	0.0028248
chr15-028560375-T-G	chr15	28560375	T	G	12156	VQSRTrancheSNP99.90to99.95	0.0038088	sas	0.004888	0	28	0.004888
chr15-028560379-G-*	chr15	28560379	G	*	15633	VQSRTrancheINDEL99.50to99.90	0	none	5.2999999999999994e-5	0	38	5.2999999999999994e-5
chr15-028560379-G-A	chr15	28560379	G	A	15633	VQSRTrancheINDEL99.50to99.90	0.0072871	amr	0.00881099999999999	0	38	0.00881099999999999
chr15-028560379-G-C	chr15	28560379	G	C	15633	VQSRTrancheINDEL99.50to99.90	0	none	0	0	38	1e-6
chr15-028560379-G-GGA	chr15	28560379	G	GGA	15633	VQSRTrancheINDEL99.50to99.90	5.957e-5	sas	5.2999999999999994e-5	0	38	5.957e-5
chr15-028560409-A-*	chr15	28560409	A	*	778499	ExcessHet	0	none	9e-6	0	128	9e-6
chr15-028560409-A-G	chr15	28560409	A	G	778499	ExcessHet	0	none	0	0	128	1e-6
chr15-028560409-A-T	chr15	28560409	A	T	778499	ExcessHet	0.50694	eas	0.13813	8	128	0.50694
chr15-028560412-T-*	chr15	28560412	T	*	76587	ExcessHet	0	none	9e-6	0	46	9e-6
chr15-028560412-T-A	chr15	28560412	T	A	76587	ExcessHet	0.035701	sas	0.03370400000000002	0	46	0.035701
chr15-028560412-T-G	chr15	28560412	T	G	76587	ExcessHet	3.939e-5	sas	8.9e-5	0	46	8.9e-5
chr15-028560414-T-*	chr15	28560414	T	*	199311	ExcessHet	0	none	9e-6	0	38	9e-6
chr15-028560414-T-A	chr15	28560414	T	A	199311	ExcessHet	0.12299	sas	0.07240900000000002	5	38	0.12299
chr15-028560414-T-C	chr15	28560414	T	C	199311	ExcessHet	0	none	5.2999999999999994e-5	0	38	5.2999999999999994e-5
chr15-028560414-T-G	chr15	28560414	T	G	199311	ExcessHet	4.914e-5	sas	1.0799999999999996e-4	0	38	1.0799999999999996e-4
chr15-028560425-A-*	chr15	28560425	A	*	149168	ExcessHet	0	none	9e-6	0	16	9e-6
chr15-028560425-A-C	chr15	28560425	A	C	149168	ExcessHet	0.002573	nfe	9.370000000000004e-4	0	16	0.002573
chr15-028560425-A-G	chr15	28560425	A	G	149168	ExcessHet	0.099939	sas	0.05236100000000002	0	16	0.099939
chr15-028560720-G-*	chr15	28560720	G	*	73277	VQSRTrancheSNP99.70to99.80	0	none	0.00101199999999999	0	122	0.00101199999999999
chr15-028560720-G-T	chr15	28560720	G	T	73277	VQSRTrancheSNP99.70to99.80	0.027466	afr	0.002916	1	122	0.027466
chr15-028560729-GAAGAGAAGATGCAAGAACAGGAGAAGATGCGGAGGCAGGAGGAGAAGATA-*	chr15	28560729	GAAGAGAAGATGCAAGAACAGGAGAAGATGCGGAGGCAGGAGGAGAAGATA	*	11719.97	VQSRTrancheINDEL99.50to99.90	0	none	2.7300000000000035e-4	0	132	2.7300000000000035e-4
chr15-028560729-GAAGAGAAGATGCAAGAACAGGAGAAGATGCGGAGGCAGGAGGAGAAGATA-G	chr15	28560729	GAAGAGAAGATGCAAGAACAGGAGAAGATGCGGAGGCAGGAGGAGAAGATA	G	11719.97	VQSRTrancheINDEL99.50to99.90	0.0018942	amr	0.001991	2	132	0.001991
chr15-028560729-GAAGAGAAGATGCAAGAACAGGAGAAGATGCGGAGGCAGGAGGAGAAGATA-GAGGAGAAGATGCGGAGGCAGGAGGAGAAGATA	chr15	28560729	GAAGAGAAGATGCAAGAACAGGAGAAGATGCGGAGGCAGGAGGAGAAGATA	GAGGAGAAGATGCGGAGGCAGGAGGAGAAGATA	11719.97	VQSRTrancheINDEL99.50to99.90	0	none	3.6999999999999985e-5	0	132	3.6999999999999985e-5
chr15-028560731-A-*	chr15	28560731	A	*	13810	VQSRTrancheINDEL99.50to99.90	0	none	0.002482	2	14	0.002482
chr15-028560731-A-AGAGAAGATGCAAGAACAG	chr15	28560731	A	AGAGAAGATGCAAGAACAG	13810	VQSRTrancheINDEL99.50to99.90	8.9806e-4	sas	9e-6	0	14	8.9806e-4
chr15-028560731-A-G	chr15	28560731	A	G	13810	VQSRTrancheINDEL99.50to99.90	0.0026669	eas	0.006427	0	14	0.006427
chr15-028560733-A-*	chr15	28560733	A	*	165	VQSRTrancheSNP99.95to100.00	0	none	0.00249	2	132	0.00249
chr15-028560733-A-G	chr15	28560733	A	G	165	VQSRTrancheSNP99.95to100.00	1.61e-6	nfe	7.099999999999998e-5	0	132	7.099999999999998e-5
chr15-028560739-T-*	chr15	28560739	T	*	1056	VQSRTrancheINDEL99.50to99.90	0	none	0.00209	2	132	0.00209
chr15-028560739-T-C	chr15	28560739	T	C	1056	VQSRTrancheINDEL99.50to99.90	1.92e-6	nfe	9e-6	0	132	9e-6
chr15-028560739-T-TGTGTGA	chr15	28560739	T	TGTGTGA	1056	VQSRTrancheINDEL99.50to99.90	0	none	2.2000000000000003e-5	0	132	2.2000000000000003e-5
chr15-028560741-C-*	chr15	28560741	C	*	13356	VQSRTrancheSNP99.80to99.90	0	none	0.002109	2	36	0.002109
chr15-028560741-C-T	chr15	28560741	C	T	13356	VQSRTrancheSNP99.80to99.90	0.001026	nfe	5.860000000000005e-4	0	36	0.001026
chr15-028560742-A-*	chr15	28560742	A	*	76	VQSRTrancheSNP99.95to100.00	0	none	0.002109	2	28	0.002109
chr15-028560742-A-G	chr15	28560742	A	G	76	VQSRTrancheSNP99.95to100.00	0	none	2.2000000000000003e-5	0	28	2.2000000000000003e-5
chr15-028560743-A-*	chr15	28560743	A	*	68	PASS	0	none	0.002084	2	20	0.002084
chr15-028560743-A-G	chr15	28560743	A	G	68	PASS	0	none	5.2999999999999994e-5	0	20	5.2999999999999994e-5
chr15-028560743-A-T	chr15	28560743	A	T	68	PASS	0	none	0	0	20	1e-6
chr15-028560746-ACAGGAGAAGATGCGGAGGCAGGAGGAGAAGATAAGGGAGCAGGAGGAGAAGATACGGGAGCAGAAGGAGAAGATACGGGAGCAGGAGGAGAAGATATGGGAGCAGGAGGAGAAGATACGAGAGCAGGAGGAGATGATGCAGGAACAGGAAGAGAAGATGGGGGAG-*	chr15	28560746	ACAGGAGAAGATGCGGAGGCAGGAGGAGAAGATAAGGGAGCAGGAGGAGAAGATACGGGAGCAGAAGGAGAAGATACGGGAGCAGGAGGAGAAGATATGGGAGCAGGAGGAGAAGATACGAGAGCAGGAGGAGATGATGCAGGAACAGGAAGAGAAGATGGGGGAG	*	305	VQSRTrancheINDEL99.50to99.90	0	none	0.0020830000000000002	2	8	0.0020830000000000002
chr15-028560746-ACAGGAGAAGATGCGGAGGCAGGAGGAGAAGATAAGGGAGCAGGAGGAGAAGATACGGGAGCAGAAGGAGAAGATACGGGAGCAGGAGGAGAAGATATGGGAGCAGGAGGAGAAGATACGAGAGCAGGAGGAGATGATGCAGGAACAGGAAGAGAAGATGGGGGAG-A	chr15	28560746	ACAGGAGAAGATGCGGAGGCAGGAGGAGAAGATAAGGGAGCAGGAGGAGAAGATACGGGAGCAGAAGGAGAAGATACGGGAGCAGGAGGAGAAGATATGGGAGCAGGAGGAGAAGATACGAGAGCAGGAGGAGATGATGCAGGAACAGGAAGAGAAGATGGGGGAG	A	305	VQSRTrancheINDEL99.50to99.90	0	none	0	0	8	1e-6
chr15-028560746-ACAGGAGAAGATGCGGAGGCAGGAGGAGAAGATAAGGGAGCAGGAGGAGAAGATACGGGAGCAGAAGGAGAAGATACGGGAGCAGGAGGAGAAGATATGGGAGCAGGAGGAGAAGATACGAGAGCAGGAGGAGATGATGCAGGAACAGGAAGAGAAGATGGGGGAG-GCAGGAGAAGATGCGGAGGCAGGAGGAGAAGATAAGGGAGCAGGAGGAGAAGATACGGGAGCAGAAGGAGAAGATACGGGAGCAGGAGGAGAAGATATGGGAGCAGGAGGAGAAGATACGAGAGCAGGAGGAGATGATGCAGGAACAGGAAGAGAAGATGGGGGAG	chr15	28560746	ACAGGAGAAGATGCGGAGGCAGGAGGAGAAGATAAGGGAGCAGGAGGAGAAGATACGGGAGCAGAAGGAGAAGATACGGGAGCAGGAGGAGAAGATATGGGAGCAGGAGGAGAAGATACGAGAGCAGGAGGAGATGATGCAGGAACAGGAAGAGAAGATGGGGGAG	GCAGGAGAAGATGCGGAGGCAGGAGGAGAAGATAAGGGAGCAGGAGGAGAAGATACGGGAGCAGAAGGAGAAGATACGGGAGCAGGAGGAGAAGATATGGGAGCAGGAGGAGAAGATACGAGAGCAGGAGGAGATGATGCAGGAACAGGAAGAGAAGATGGGGGAG	305	VQSRTrancheINDEL99.50to99.90	0	none	6.999999999999998e-5	0	8	6.999999999999998e-5
chr15-028560753-A-*	chr15	28560753	A	*	2342	VQSRTrancheSNP99.80to99.90	0	none	0.00201	2	36	0.00201
chr15-028560753-A-G	chr15	28560753	A	G	2342	VQSRTrancheSNP99.80to99.90	2.454e-5	nfe	0.00129799999999999	0	36	0.00129799999999999
chr15-028560757-TGCGGAGGCAGGAGGAGAA-*	chr15	28560757	TGCGGAGGCAGGAGGAGAA	*	1902	VQSRTrancheINDEL99.50to99.90	0	none	0.00201	2	40	0.00201
chr15-028560757-TGCGGAGGCAGGAGGAGAA-AGCGGAGGCAGGAGGAGAA	chr15	28560757	TGCGGAGGCAGGAGGAGAA	AGCGGAGGCAGGAGGAGAA	1902	VQSRTrancheINDEL99.50to99.90	0	none	7.960000000000004e-4	0	40	7.960000000000004e-4
chr15-028560757-TGCGGAGGCAGGAGGAGAA-T	chr15	28560757	TGCGGAGGCAGGAGGAGAA	T	1902	VQSRTrancheINDEL99.50to99.90	3.016e-5	nfe	0	0	40	3.016e-5
chr15-028560759-C-*	chr15	28560759	C	*	11751	VQSRTrancheSNP99.90to99.95	0	none	0.002034	2	22	0.002034
chr15-028560759-C-A	chr15	28560759	C	A	11751	VQSRTrancheSNP99.90to99.95	1.0853e-4	sas	0.002407	0	22	0.002407
chr15-028560759-C-T	chr15	28560759	C	T	11751	VQSRTrancheSNP99.90to99.95	0.0014369	eas	2.500000000000001e-4	0	22	0.0014369
chr15-028560760-G-*	chr15	28560760	G	*	338	VQSRTrancheSNP99.90to99.95	0	none	0.002035	2	46	0.002035
chr15-028560760-G-A	chr15	28560760	G	A	338	VQSRTrancheSNP99.90to99.95	2.297e-5	sas	0	0	46	2.297e-5
chr15-028560760-G-C	chr15	28560760	G	C	338	VQSRTrancheSNP99.90to99.95	0	none	0	0	46	1e-6
chr15-028560760-G-T	chr15	28560760	G	T	338	VQSRTrancheSNP99.90to99.95	0	none	9e-6	0	46	9e-6
chr15-028560763-G-*	chr15	28560763	G	*	4248	VQSRTrancheINDEL99.90to99.95	0	none	0.002036	2	54	0.002036
chr15-028560763-G-A	chr15	28560763	G	A	4248	VQSRTrancheINDEL99.90to99.95	4.6233e-4	afr	3.6999999999999985e-5	0	54	4.6233e-4
chr15-028560763-G-GGCAGGAGGAGAAGATAAGGGA	chr15	28560763	G	GGCAGGAGGAGAAGATAAGGGA	4248	VQSRTrancheINDEL99.90to99.95	2.17e-6	nfe	0	0	54	2.17e-6
chr15-028560778-TAAGGGAGCAGGAGGAGAAGATACGGGAGCAGAAGGAGAAGATACGGGAGCAGGAGGAGAAGATATGGGAGCAGGAGGAGAAGATACGAGAGCAGGAGGAGATGATGCAGGAACAGGAAGAGAAGATGGGGGAGCAGGAGGAGAAGATGTG-*	chr15	28560778	TAAGGGAGCAGGAGGAGAAGATACGGGAGCAGAAGGAGAAGATACGGGAGCAGGAGGAGAAGATATGGGAGCAGGAGGAGAAGATACGAGAGCAGGAGGAGATGATGCAGGAACAGGAAGAGAAGATGGGGGAGCAGGAGGAGAAGATGTG	*	265	VQSRTrancheINDEL99.50to99.90	0	none	0.002015	2	116	0.002015
chr15-028560778-TAAGGGAGCAGGAGGAGAAGATACGGGAGCAGAAGGAGAAGATACGGGAGCAGGAGGAGAAGATATGGGAGCAGGAGGAGAAGATACGAGAGCAGGAGGAGATGATGCAGGAACAGGAAGAGAAGATGGGGGAGCAGGAGGAGAAGATGTG-AAAGGGAGCAGGAGGAGAAGATACGGGAGCAGAAGGAGAAGATACGGGAGCAGGAGGAGAAGATATGGGAGCAGGAGGAGAAGATACGAGAGCAGGAGGAGATGATGCAGGAACAGGAAGAGAAGATGGGGGAGCAGGAGGAGAAGATGTG	chr15	28560778	TAAGGGAGCAGGAGGAGAAGATACGGGAGCAGAAGGAGAAGATACGGGAGCAGGAGGAGAAGATATGGGAGCAGGAGGAGAAGATACGAGAGCAGGAGGAGATGATGCAGGAACAGGAAGAGAAGATGGGGGAGCAGGAGGAGAAGATGTG	AAAGGGAGCAGGAGGAGAAGATACGGGAGCAGAAGGAGAAGATACGGGAGCAGGAGGAGAAGATATGGGAGCAGGAGGAGAAGATACGAGAGCAGGAGGAGATGATGCAGGAACAGGAAGAGAAGATGGGGGAGCAGGAGGAGAAGATGTG	265	VQSRTrancheINDEL99.50to99.90	0	none	0	0	116	1e-6
chr15-028560778-TAAGGGAGCAGGAGGAGAAGATACGGGAGCAGAAGGAGAAGATACGGGAGCAGGAGGAGAAGATATGGGAGCAGGAGGAGAAGATACGAGAGCAGGAGGAGATGATGCAGGAACAGGAAGAGAAGATGGGGGAGCAGGAGGAGAAGATGTG-T	chr15	28560778	TAAGGGAGCAGGAGGAGAAGATACGGGAGCAGAAGGAGAAGATACGGGAGCAGGAGGAGAAGATATGGGAGCAGGAGGAGAAGATACGAGAGCAGGAGGAGATGATGCAGGAACAGGAAGAGAAGATGGGGGAGCAGGAGGAGAAGATGTG	T	265	VQSRTrancheINDEL99.50to99.90	1.053e-5	nfe	0	0	116	1.053e-5
chr15-028560779-A-*	chr15	28560779	A	*	69	VQSRTrancheSNP99.90to99.95	0	none	0.002033	2	6	0.002033
chr15-028560779-A-C	chr15	28560779	A	C	69	VQSRTrancheSNP99.90to99.95	1.49e-6	nfe	9e-6	0	6	9e-6
chr15-028560779-A-G	chr15	28560779	A	G	69	VQSRTrancheSNP99.90to99.95	5.2e-6	nfe	3.6999999999999985e-5	0	6	3.6999999999999985e-5
chr15-028560779-A-T	chr15	28560779	A	T	69	VQSRTrancheSNP99.90to99.95	3.58e-6	nfe	0	0	6	3.58e-6
chr15-028560783-GAGCAGGAGGAGAAGATACGGGAGCAGAAGGAGAAGATACGGGAGCAGGAGGAGAAGATATGGGAGCAGGAGGAGAAGATACGAGAGCAGGAGGAGATGATGCAGGAACAGGAAGAGAAGATGGGGGAGCAGGAGGA-*	chr15	28560783	GAGCAGGAGGAGAAGATACGGGAGCAGAAGGAGAAGATACGGGAGCAGGAGGAGAAGATATGGGAGCAGGAGGAGAAGATACGAGAGCAGGAGGAGATGATGCAGGAACAGGAAGAGAAGATGGGGGAGCAGGAGGA	*	19852.97	VQSRTrancheINDEL99.50to99.90	0	none	6.999999999999998e-5	0	62	6.999999999999998e-5
chr15-028560783-GAGCAGGAGGAGAAGATACGGGAGCAGAAGGAGAAGATACGGGAGCAGGAGGAGAAGATATGGGAGCAGGAGGAGAAGATACGAGAGCAGGAGGAGATGATGCAGGAACAGGAAGAGAAGATGGGGGAGCAGGAGGA-G	chr15	28560783	GAGCAGGAGGAGAAGATACGGGAGCAGAAGGAGAAGATACGGGAGCAGGAGGAGAAGATATGGGAGCAGGAGGAGAAGATACGAGAGCAGGAGGAGATGATGCAGGAACAGGAAGAGAAGATGGGGGAGCAGGAGGA	G	19852.97	VQSRTrancheINDEL99.50to99.90	0.0024765	afr	0.00221	3	62	0.0024765
chr15-028560796-A-*	chr15	28560796	A	*	12404	VQSRTrancheSNP99.90to99.95	0	none	0.002364	3	130	0.002364
chr15-028560796-A-T	chr15	28560796	A	T	12404	VQSRTrancheSNP99.90to99.95	0.0012433	nfe	0.00154599999999999	1	130	0.00154599999999999
chr15-028560801-C-*	chr15	28560801	C	*	5958	VQSRTrancheSNP99.90to99.95	0	none	0.002357	3	24	0.002357
chr15-028560801-C-A	chr15	28560801	C	A	5958	VQSRTrancheSNP99.90to99.95	0.0025531	sas	0.003767	0	24	0.003767
chr15-028560802-G-*	chr15	28560802	G	*	805	VQSRTrancheSNP99.70to99.80	0	none	0.002361	3	86	0.002361
chr15-028560802-G-A	chr15	28560802	G	A	805	VQSRTrancheSNP99.70to99.80	5.809e-5	afr	9e-6	0	86	5.809e-5
chr15-028560810-AAGGAGAAGATACGGGAGCAGG-*	chr15	28560810	AAGGAGAAGATACGGGAGCAGG	*	3092	VQSRTrancheINDEL99.50to99.90	0	none	0.002357	3	18	0.002357
chr15-028560810-AAGGAGAAGATACGGGAGCAGG-A	chr15	28560810	AAGGAGAAGATACGGGAGCAGG	A	3092	VQSRTrancheINDEL99.50to99.90	0	none	0	0	18	1e-6
chr15-028560810-AAGGAGAAGATACGGGAGCAGG-CAGGAGAAGATACGGGAGCAGG	chr15	28560810	AAGGAGAAGATACGGGAGCAGG	CAGGAGAAGATACGGGAGCAGG	3092	VQSRTrancheINDEL99.50to99.90	0	none	1.47e-4	0	18	1.47e-4
chr15-028560810-AAGGAGAAGATACGGGAGCAGG-GAGGAGAAGATACGGGAGCAGG	chr15	28560810	AAGGAGAAGATACGGGAGCAGG	GAGGAGAAGATACGGGAGCAGG	3092	VQSRTrancheINDEL99.50to99.90	0	none	0.00124899999999999	0	18	0.00124899999999999
chr15-028560810-AAGGAGAAGATACGGGAGCAGG-TAGGAGAAGATACGGGAGCAGG	chr15	28560810	AAGGAGAAGATACGGGAGCAGG	TAGGAGAAGATACGGGAGCAGG	3092	VQSRTrancheINDEL99.50to99.90	0	none	3.6999999999999985e-5	0	18	3.6999999999999985e-5
chr15-028560818-G-*	chr15	28560818	G	*	332	VQSRTrancheSNP99.80to99.90	0	none	0.002389	3	130	0.002389
chr15-028560818-G-A	chr15	28560818	G	A	332	VQSRTrancheSNP99.80to99.90	0	none	9e-6	0	130	9e-6
chr15-028560821-A-*	chr15	28560821	A	*	219	VQSRTrancheSNP99.80to99.90	0	none	0.002382	3	20	0.002382
chr15-028560821-A-C	chr15	28560821	A	C	219	VQSRTrancheSNP99.80to99.90	7.25e-6	nfe	9e-6	0	20	9e-6
chr15-028560821-A-T	chr15	28560821	A	T	219	VQSRTrancheSNP99.80to99.90	3.9246e-4	eas	2.93e-4	0	20	3.9246e-4
chr15-028560822-C-*	chr15	28560822	C	*	3626	VQSRTrancheSNP99.80to99.90	0	none	0.002383	3	34	0.002383
chr15-028560822-C-A	chr15	28560822	C	A	3626	VQSRTrancheSNP99.80to99.90	4.6463e-4	sas	0.002209	0	34	0.002209
chr15-028560822-C-T	chr15	28560822	C	T	3626	VQSRTrancheSNP99.80to99.90	5.2969e-4	sas	3.6999999999999985e-5	0	34	5.2969e-4
chr15-028560823-G-*	chr15	28560823	G	*	2574	VQSRTrancheSNP99.80to99.90	0	none	0.002385	3	58	0.002385
chr15-028560823-G-A	chr15	28560823	G	A	2574	VQSRTrancheSNP99.80to99.90	2.1156e-4	sas	1.27e-4	0	58	2.1156e-4
chr15-028560828-CAGG-*	chr15	28560828	CAGG	*	3245	VQSRTrancheINDEL99.50to99.90	0	none	0.002361	3	78	0.002361
chr15-028560828-CAGG-C	chr15	28560828	CAGG	C	3245	VQSRTrancheINDEL99.50to99.90	0.0012763	afr	1.6699999999999994e-4	0	78	0.0012763
chr15-028560828-CAGG-GAGG	chr15	28560828	CAGG	GAGG	3245	VQSRTrancheINDEL99.50to99.90	0	none	2.9400000000000004e-4	0	78	2.9400000000000004e-4
chr15-028560831-G-*	chr15	28560831	G	*	1654	VQSRTrancheSNP99.80to99.90	0	none	0.00264	3	126	0.00264
chr15-028560831-G-A	chr15	28560831	G	A	1654	VQSRTrancheSNP99.80to99.90	1.1634e-4	nfe	8.9e-5	0	126	1.1634e-4
chr15-028560833-G-*	chr15	28560833	G	*	462	VQSRTrancheSNP99.80to99.90	0	none	0.002339	3	130	0.002339
chr15-028560833-G-A	chr15	28560833	G	A	462	VQSRTrancheSNP99.80to99.90	0	none	0	0	130	1e-6
chr15-028560843-T-*	chr15	28560843	T	*	8460	VQSRTrancheSNP99.80to99.90	0	none	0.002336	3	78	0.002336
chr15-028560843-T-A	chr15	28560843	T	A	8460	VQSRTrancheSNP99.80to99.90	0.0014673	amr	0.004511	0	78	0.004511
chr15-028560843-T-C	chr15	28560843	T	C	8460	VQSRTrancheSNP99.80to99.90	0.0014459	afr	2.08e-4	0	78	0.0014459
chr15-028560864-C-*	chr15	28560864	C	*	251	VQSRTrancheSNP99.70to99.80	0	none	0.002264	3	128	0.002264
chr15-028560864-C-A	chr15	28560864	C	A	251	VQSRTrancheSNP99.70to99.80	0	none	0	0	128	1e-6
chr15-028560864-C-T	chr15	28560864	C	T	251	VQSRTrancheSNP99.70to99.80	1.59e-5	nfe	0	0	128	1.59e-5
chr15-028560865-G-*	chr15	28560865	G	*	401	VQSRTrancheSNP99.80to99.90	0	none	0.002264	3	132	0.002264
chr15-028560865-G-A	chr15	28560865	G	A	401	VQSRTrancheSNP99.80to99.90	1.14e-6	nfe	9e-6	0	132	9e-6
chr15-028560880-T-*	chr15	28560880	T	*	6061	VQSRTrancheSNP99.90to99.95	0	none	0.002263	3	112	0.002263
chr15-028560880-T-A	chr15	28560880	T	A	6061	VQSRTrancheSNP99.90to99.95	9.3836e-4	sas	0.005336	0	112	0.005336
chr15-028560887-G-*	chr15	28560887	G	*	483	VQSRTrancheSNP99.70to99.80	0	none	0.002264	3	126	0.002264
chr15-028560887-G-A	chr15	28560887	G	A	483	VQSRTrancheSNP99.70to99.80	0	none	9e-6	0	126	9e-6
chr15-028560906-G-*	chr15	28560906	G	*	115	VQSRTrancheSNP99.70to99.80	0	none	0.002264	3	124	0.002264
chr15-028560906-G-T	chr15	28560906	G	T	115	VQSRTrancheSNP99.70to99.80	1.31e-6	nfe	2.2000000000000003e-5	0	124	2.2000000000000003e-5
chr15-028560912-CAGG-*	chr15	28560912	CAGG	*	5394	VQSRTrancheINDEL99.00to99.50	0	none	0.00224	3	134	0.00224
chr15-028560912-CAGG-C	chr15	28560912	CAGG	C	5394	VQSRTrancheINDEL99.00to99.50	3.2532e-4	nfe	2.5100000000000014e-4	0	134	3.2532e-4
chr15-028560912-CAGG-GAGG	chr15	28560912	CAGG	GAGG	5394	VQSRTrancheINDEL99.00to99.50	0	none	0	0	134	1e-6
chr15-028560914-G-*	chr15	28560914	G	*	562	VQSRTrancheSNP99.80to99.90	0	none	0.002615	3	134	0.002615
chr15-028560914-G-A	chr15	28560914	G	A	562	VQSRTrancheSNP99.80to99.90	0	none	9e-6	0	134	9e-6
chr15-028560919-A-*	chr15	28560919	A	*	193	VQSRTrancheSNP99.70to99.80	0	none	0.00224	3	134	0.00224
chr15-028560919-A-G	chr15	28560919	A	G	193	VQSRTrancheSNP99.70to99.80	8.89e-6	nfe	2.2000000000000003e-5	0	134	2.2000000000000003e-5
chr15-028561002-A-C	chr15	28561002	A	C	95655	ExcessHet	2.31e-5	nfe	3.6999999999999985e-5	0	8	3.6999999999999985e-5
chr15-028561002-A-G	chr15	28561002	A	G	95655	ExcessHet	0.22835	amr	0.05083000000000001	0	8	0.22835
chr15-028561002-A-T	chr15	28561002	A	T	95655	ExcessHet	0.032929	nfe	0.00794799999999999	2	8	0.032929
chr15-028564971-A-G	chr15	28564971	A	G	220418	ExcessHet	0.081271	nfe	0.040032	11	128	0.081271
chr15-028564989-G-A	chr15	28564989	G	A	194767	ExcessHet	0.078767	nfe	0.04032500000000002	10	128	0.078767
chr15-028565016-C-T	chr15	28565016	C	T	5529	PASS	9.5373e-4	nfe	8.450000000000003e-4	1	134	9.5373e-4
chr15-028565048-T-C	chr15	28565048	T	C	248031	ExcessHet	0.1798	afr	0.05503600000000001	4	132	0.1798
chr15-028565056-C-T	chr15	28565056	C	T	783	VQSRTrancheSNP99.90to99.95	2.3175e-4	afr	1.6699999999999994e-4	1	134	2.3175e-4
chr15-028565069-T-C	chr15	28565069	T	C	75257	VQSRTrancheSNP99.70to99.80	1.0088e-4	afr	2.2000000000000003e-5	0	134	1.0088e-4
chr15-028565069-T-G	chr15	28565069	T	G	75257	VQSRTrancheSNP99.70to99.80	0.022883	sas	0.01047699999999999	1	134	0.022883
chr15-028565075-A-G	chr15	28565075	A	G	55070	VQSRTrancheSNP99.70to99.80	0.0092017	sas	0.006112	1	134	0.0092017
chr15-028565103-T-C	chr15	28565103	T	C	1218990	ExcessHet	0.39657	eas	0.191095	9	128	0.39657
chr15-028565115-AT-A	chr15	28565115	AT	A	37772.97	VQSRTrancheINDEL95.00to96.00	0.03417	afr	0.005982	1	130	0.03417
chr15-028565177-T-C	chr15	28565177	T	C	72252	PASS	0.12372	eas	0.02403600000000001	2	86	0.12372
chr15-028565255-C-G	chr15	28565255	C	G	116435	VQSRTrancheSNP99.70to99.80	0.85458	sas	0.04924900000000001	0	0	0.85458
chr15-028574973-CAAA-AAAA	chr15	28574973	CAAA	AAAA	30805	VQSRTrancheINDEL99.50to99.90	0	none	9e-6	0	6	9e-6
chr15-028574973-CAAA-C	chr15	28574973	CAAA	C	30805	VQSRTrancheINDEL99.50to99.90	0	none	9e-6	0	6	9e-6
chr15-028574973-CAAA-CA	chr15	28574973	CAAA	CA	30805	VQSRTrancheINDEL99.50to99.90	0	none	7.480000000000004e-4	0	6	7.480000000000004e-4
chr15-028574973-CAAA-CAA	chr15	28574973	CAAA	CAA	30805	VQSRTrancheINDEL99.50to99.90	0	none	0.02034600000000001	1	6	0.02034600000000001
chr15-028574973-CAAA-CAAAA	chr15	28574973	CAAA	CAAAA	30805	VQSRTrancheINDEL99.50to99.90	0	none	0.00107999999999999	0	6	0.00107999999999999
chr15-028574973-CAAA-CAAAAA	chr15	28574973	CAAA	CAAAAA	30805	VQSRTrancheINDEL99.50to99.90	0	none	2.500000000000001e-4	0	6	2.500000000000001e-4
chr15-028574973-CAAA-CAAAAAA	chr15	28574973	CAAA	CAAAAAA	30805	VQSRTrancheINDEL99.50to99.90	0	none	0	0	6	1e-6
chr15-028576853-G-A	chr15	28576853	G	A	1749	PASS	0.0010162	nfe	6.320000000000003e-4	0	26	0.0010162
chr15-028579206-G-A	chr15	28579206	G	A	3493	VQSRTrancheSNP99.80to99.90	0.0022086	nfe	0.00122799999999999	1	108	0.0022086
chr15-028579218-G-A	chr15	28579218	G	A	306007	ExcessHet	0.42266	nfe	0.125428	48	110	0.42266
chr15-028579296-G-A	chr15	28579296	G	A	112	VQSRTrancheSNP99.90to99.95	7.09e-6	nfe	0	1	126	7.09e-6
chr15-028590019-C-*	chr15	28590019	C	*	617222	ExcessHet	0	none	0	0	80	1e-6
chr15-028590019-C-T	chr15	28590019	C	T	617222	ExcessHet	0.36725	amr	0.218898	34	80	0.36725
chr15-028590051-C-A	chr15	28590051	C	A	8515	VQSRTrancheSNP99.80to99.90	0.01588	eas	0.005466	1	120	0.01588
chr15-028590051-C-G	chr15	28590051	C	G	8515	VQSRTrancheSNP99.80to99.90	1.949e-5	eas	0	0	120	1.949e-5
chr15-028590054-T-C	chr15	28590054	T	C	269	VQSRTrancheSNP99.80to99.90	0	none	0	0	54	1e-6
chr15-028590054-T-G	chr15	28590054	T	G	269	VQSRTrancheSNP99.80to99.90	8.222e-5	nfe	3.590000000000004e-4	0	54	3.590000000000004e-4
chr15-028590081-G-A	chr15	28590081	G	A	190066	PASS	1.09e-6	nfe	0	0	112	1.09e-6
chr15-028590081-G-C	chr15	28590081	G	C	190066	PASS	0.35867	eas	0.06957900000000002	4	112	0.35867
chr15-028590081-G-T	chr15	28590081	G	T	190066	PASS	3.2043e-4	afr	0.00156999999999999	0	112	0.00156999999999999
chr15-028590111-A-G	chr15	28590111	A	G	76768	VQSRTrancheSNP99.80to99.90	0.20838	eas	0.004902	1	132	0.20838
chr15-028590126-A-G	chr15	28590126	A	G	318727	PASS	0.34849	eas	0.07808000000000002	2	118	0.34849
chr15-028590206-C-*	chr15	28590206	C	*	10536	PASS	0	none	9e-6	0	130	9e-6
chr15-028590206-C-G	chr15	28590206	C	G	10536	PASS	0.0016278	amr	0.004237	2	130	0.004237
chr15-028590326-CT-C	chr15	28590326	CT	C	138450.97	VQSRTrancheINDEL99.50to99.90	4.87e-5	amr	2.09e-4	0	134	2.09e-4
chr15-028590326-CT-CTT	chr15	28590326	CT	CTT	138450.97	VQSRTrancheINDEL99.50to99.90	0	none	0.03655	1	134	0.03655
chr15-028590835-T-C	chr15	28590835	T	C	2110	PASS	0.0070872	nfe	5.850000000000005e-4	0	0	0.0070872
chr15-028629266-C-T	chr15	28629266	C	T	431624	PASS	0.026399	mid	0.019756	4	134	0.026399
chr15-028629273-G-C	chr15	28629273	G	C	549869	VQSRTrancheSNP99.90to99.95	0.095898	afr	0.09500400000000002	3	130	0.095898
chr15-028629296-A-C	chr15	28629296	A	C	9552	PASS	0.0010148	nfe	4.270000000000005e-4	1	134	0.0010148
chr15-028632911-G-A	chr15	28632911	G	A	485304	VQSRTrancheSNP99.80to99.90	0.65544	eas	0.07190300000000002	0	0	0.65544
chr15-028632911-G-T	chr15	28632911	G	T	485304	VQSRTrancheSNP99.80to99.90	0	none	0	0	0	1e-6
chr15-028633215-G-A	chr15	28633215	G	A	3127022	VQSRTrancheSNP99.90to99.95	0.63602	eas	0.11663200000000004	6	132	0.63602
chr15-028636412-CTTTTT-C	chr15	28636412	CTTTTT	C	669252	ExcessHet	0	none	0	0	22	1e-6
chr15-028636412-CTTTTT-CTT	chr15	28636412	CTTTTT	CTT	669252	ExcessHet	0	none	2.08e-4	0	22	2.08e-4
chr15-028636412-CTTTTT-CTTT	chr15	28636412	CTTTTT	CTTT	669252	ExcessHet	0	none	0.01376099999999999	0	22	0.01376099999999999
chr15-028636412-CTTTTT-CTTTT	chr15	28636412	CTTTTT	CTTTT	669252	ExcessHet	0	none	0.20952	4	22	0.20952
chr15-028636412-CTTTTT-CTTTTTT	chr15	28636412	CTTTTT	CTTTTTT	669252	ExcessHet	0	none	0.03906700000000001	3	22	0.03906700000000001
chr15-028636412-CTTTTT-CTTTTTTT	chr15	28636412	CTTTTT	CTTTTTTT	669252	ExcessHet	0	none	0.00154199999999999	0	22	0.00154199999999999
chr15-028636412-CTTTTT-CTTTTTTTT	chr15	28636412	CTTTTT	CTTTTTTTT	669252	ExcessHet	0	none	9e-6	0	22	9e-6
chr15-028636412-CTTTTT-TTTTTT	chr15	28636412	CTTTTT	TTTTTT	669252	ExcessHet	0	none	0	0	22	1e-6
chr15-028636472-G-A	chr15	28636472	G	A	541	VQSRTrancheSNP99.80to99.90	1.1666e-4	sas	7.099999999999998e-5	1	112	1.1666e-4
chr15-028636472-G-C	chr15	28636472	G	C	541	VQSRTrancheSNP99.80to99.90	0	none	0	0	112	1e-6
chr15-028636544-G-A	chr15	28636544	G	A	101655	ExcessHet	0.20778	eas	0.03760100000000001	6	94	0.20778
chr15-028636563-C-T	chr15	28636563	C	T	233495	ExcessHet	0.12203	mid	0.07072600000000001	2	68	0.12203
chr15-028636609-C-G	chr15	28636609	C	G	61554	PASS	0	none	5.2999999999999994e-5	0	0	5.2999999999999994e-5
chr15-028636609-C-T	chr15	28636609	C	T	61554	PASS	0.37409	eas	0.02411200000000001	0	0	0.37409
chr15-028636810-T-C	chr15	28636810	T	C	1977	VQSRTrancheSNP99.80to99.90	3.6409e-4	nfe	1.88e-4	1	118	3.6409e-4
chr15-028636863-G-A	chr15	28636863	G	A	104282	ExcessHet	0.073627	eas	0.024412	6	134	0.073627
chr15-028636863-G-T	chr15	28636863	G	T	104282	ExcessHet	0	none	0	0	134	1e-6
chr15-028637064-C-T	chr15	28637064	C	T	181327	VQSRTrancheSNP99.70to99.80	0.013047	nfe	0.01199199999999999	1	130	0.013047
chr15-028637107-G-C	chr15	28637107	G	C	1408082	ExcessHet	0.16816	amr	0.10968700000000002	10	128	0.16816
chr15-028637113-G-C	chr15	28637113	G	C	1532129	ExcessHet	0.17261	afr	0.110457	10	134	0.17261
chr15-028637356-A-G	chr15	28637356	A	G	162418	ExcessHet	0.064499	afr	0.04429000000000002	2	122	0.064499
chr15-028637502-T-G	chr15	28637502	T	G	23670	PASS	8.4197e-4	nfe	3.6000000000000035e-4	1	134	8.4197e-4
chr15-028640158-T-G	chr15	28640158	T	G	213772	VQSRTrancheSNP99.80to99.90	0.33815	eas	0.073856	1	122	0.33815
chr15-028640233-A-G	chr15	28640233	A	G	65041	VQSRTrancheSNP99.70to99.80	0.096078	afr	0.01261699999999999	0	118	0.096078
chr15-028640512-A-T	chr15	28640512	A	T	73015	VQSRTrancheSNP99.70to99.80	0.10728	afr	0.01321699999999998	0	110	0.10728
chr15-028640916-T-C	chr15	28640916	T	C	246941	VQSRTrancheSNP99.80to99.90	0.3181	eas	0.071392	3	122	0.3181
chr15-028641320-G-A	chr15	28641320	G	A	11356	PASS	2.0556e-4	nfe	1.6699999999999994e-4	1	134	2.0556e-4
chr15-028641323-A-G	chr15	28641323	A	G	1118886	PASS	0.036833	amr	0.02491500000000002	9	134	0.036833
chr15-028641402-A-T	chr15	28641402	A	T	32272	VQSRTrancheSNP99.80to99.90	0.0014845	mid	4.05e-4	1	134	0.0014845
chr15-028641584-G-A	chr15	28641584	G	A	9508068	PASS	0.41988	eas	0.28249999999999975	34	134	0.41988
chr15-028642575-A-G	chr15	28642575	A	G	3484	PASS	0.022575	afr	6.550000000000003e-4	1	20	0.022575
chr15-028642587-G-C	chr15	28642587	G	C	316999	ExcessHet	0.15593	afr	0.07975700000000001	3	14	0.15593
chr15-028648892-A-C	chr15	28648892	A	C	3976741	VQSRTrancheSNP99.80to99.90	0.61695	eas	0.08669500000000002	3	134	0.61695
chr15-028650383-G-A	chr15	28650383	G	A	1551123	ExcessHet	0	none	0	0	62	1e-6
chr15-028650383-G-C	chr15	28650383	G	C	1551123	ExcessHet	0.30471	sas	0.16929300000000003	7	62	0.30471
chr15-028650416-A-C	chr15	28650416	A	C	8949	VQSRTrancheSNP99.90to99.95	0	none	3.6999999999999985e-5	0	10	3.6999999999999985e-5
chr15-028650416-A-G	chr15	28650416	A	G	8949	VQSRTrancheSNP99.90to99.95	0.027731	afr	0.002531	0	10	0.027731
chr15-028650421-C-G	chr15	28650421	C	G	125881	ExcessHet	0.082483	afr	0.04230000000000002	1	14	0.082483
chr15-028650538-T-C	chr15	28650538	T	C	280207	PASS	0.62249	eas	0.060407	0	0	0.62249
chr15-028650623-A-T	chr15	28650623	A	T	937	VQSRTrancheSNP99.80to99.90	3.9319e-4	afr	2.720000000000003e-4	0	14	3.9319e-4
chr15-028650650-A-G	chr15	28650650	A	G	142328	VQSRTrancheSNP99.80to99.90	0.023915	mid	0.018849	0	12	0.023915
chr15-028650653-C-*	chr15	28650653	C	*	140871	VQSRTrancheSNP99.90to99.95	0	none	0	0	12	1e-6
chr15-028650653-C-T	chr15	28650653	C	T	140871	VQSRTrancheSNP99.90to99.95	0.022163	mid	0.018823	0	12	0.022163
chr15-028650654-C-*	chr15	28650654	C	*	140823	VQSRTrancheSNP99.90to99.95	0	none	0	0	12	1e-6
chr15-028650654-C-G	chr15	28650654	C	G	140823	VQSRTrancheSNP99.90to99.95	0.022032	mid	0.018823	0	12	0.022032
chr15-028651273-T-G	chr15	28651273	T	G	30	PASS	0	none	2.2000000000000003e-5	0	0	2.2000000000000003e-5
chr15-028651409-C-T	chr15	28651409	C	T	103090	PASS	0.17768	eas	0.05774200000000001	0	0	0.17768
chr15-028651481-TTGTC-*	chr15	28651481	TTGTC	*	76103.97	PASS	0	none	0.00127299999999999	0	0	0.00127299999999999
chr15-028651481-TTGTC-T	chr15	28651481	TTGTC	T	76103.97	PASS	0.19224	eas	0.02363700000000002	0	0	0.19224
chr15-028651482-T-*	chr15	28651482	T	*	56	VQSRTrancheSNP99.80to99.90	0	none	0.02516800000000001	0	0	0.02516800000000001
chr15-028651482-T-G	chr15	28651482	T	G	56	VQSRTrancheSNP99.80to99.90	0	none	9e-6	0	0	9e-6
chr15-028651483-G-*	chr15	28651483	G	*	56	VQSRTrancheSNP99.80to99.90	0	none	0.02516800000000001	0	0	0.02516800000000001
chr15-028651483-G-C	chr15	28651483	G	C	56	VQSRTrancheSNP99.80to99.90	0	none	9e-6	0	0	9e-6
chr15-028654355-T-A	chr15	28654355	T	A	17878	VQSRTrancheSNP99.70to99.80	0	none	0	0	132	1e-6
chr15-028654355-T-C	chr15	28654355	T	C	17878	VQSRTrancheSNP99.70to99.80	0.015252	eas	0.007768	0	132	0.015252
chr15-028654366-G-A	chr15	28654366	G	A	1017985	PASS	0.045073	nfe	0.02501800000000002	3	130	0.045073
chr15-028654366-G-C	chr15	28654366	G	C	1017985	PASS	0	none	0	0	130	1e-6
chr15-028654369-G-A	chr15	28654369	G	A	418101	VQSRTrancheSNP99.80to99.90	0.082834	afr	0.049506	4	132	0.082834
chr15-028654374-C-G	chr15	28654374	C	G	10186	PASS	1.4432e-4	nfe	8.9e-5	1	132	1.4432e-4
chr15-028654382-T-C	chr15	28654382	T	C	145777	PASS	0.06666	afr	0.01906900000000002	1	132	0.06666
chr15-028654480-G-C	chr15	28654480	G	C	406694	VQSRTrancheSNP99.80to99.90	0.077119	afr	0.03551000000000002	3	132	0.077119
chr15-028654602-A-G	chr15	28654602	A	G	126438	PASS	0.12215	eas	0.043446	1	130	0.12215
chr15-028655184-CAAAAAA-*	chr15	28655184	CAAAAAA	*	2579479	ExcessHet	0	none	0	0	110	1e-6
chr15-028655184-CAAAAAA-AAAAAAA	chr15	28655184	CAAAAAA	AAAAAAA	2579479	ExcessHet	0	none	5.2999999999999994e-5	0	110	5.2999999999999994e-5
chr15-028655184-CAAAAAA-C	chr15	28655184	CAAAAAA	C	2579479	ExcessHet	1.26e-6	nfe	9e-6	0	110	9e-6
chr15-028655184-CAAAAAA-CA	chr15	28655184	CAAAAAA	CA	2579479	ExcessHet	0	none	7.740000000000004e-4	1	110	7.740000000000004e-4
chr15-028655184-CAAAAAA-CAA	chr15	28655184	CAAAAAA	CAA	2579479	ExcessHet	0	none	0.00585	1	110	0.00585
chr15-028655184-CAAAAAA-CAAA	chr15	28655184	CAAAAAA	CAAA	2579479	ExcessHet	0	none	0.020034	3	110	0.020034
chr15-028655184-CAAAAAA-CAAAA	chr15	28655184	CAAAAAA	CAAAA	2579479	ExcessHet	0	none	0.06663200000000002	6	110	0.06663200000000002
chr15-028655184-CAAAAAA-CAAAAA	chr15	28655184	CAAAAAA	CAAAAA	2579479	ExcessHet	0	none	0.28989799999999943	37	110	0.28989799999999943
chr15-028655184-CAAAAAA-CAAAAAAA	chr15	28655184	CAAAAAA	CAAAAAAA	2579479	ExcessHet	0	none	0.04110500000000001	4	110	0.04110500000000001
chr15-028655184-CAAAAAA-CAAAAAAAA	chr15	28655184	CAAAAAA	CAAAAAAAA	2579479	ExcessHet	0	none	0.003878	0	110	0.003878
chr15-028655184-CAAAAAA-CAAAAAAAAA	chr15	28655184	CAAAAAA	CAAAAAAAAA	2579479	ExcessHet	0	none	2.720000000000003e-4	0	110	2.720000000000003e-4
chr15-028655184-CAAAAAA-CAAAAAAAAAA	chr15	28655184	CAAAAAA	CAAAAAAAAAA	2579479	ExcessHet	0	none	0	0	110	1e-6
chr15-028655202-G-*	chr15	28655202	G	*	4188	VQSRTrancheSNP99.80to99.90	0	none	8.9e-5	0	118	8.9e-5
chr15-028655202-G-A	chr15	28655202	G	A	4188	VQSRTrancheSNP99.80to99.90	0.0051052	sas	0.00181599999999999	0	118	0.0051052
chr15-028655202-G-T	chr15	28655202	G	T	4188	VQSRTrancheSNP99.80to99.90	9.9409e-4	sas	4.950000000000003e-4	0	118	9.9409e-4
chr15-028655207-T-A	chr15	28655207	T	A	822299	PASS	0.0010474	sas	4.270000000000005e-4	0	122	0.0010474
chr15-028655207-T-G	chr15	28655207	T	G	822299	PASS	0.57677	eas	0.082002	3	122	0.57677
chr15-028655208-A-G	chr15	28655208	A	G	182760	PASS	0.011126	nfe	0.00756	0	132	0.011126
chr15-028655210-CA-AA	chr15	28655210	CA	AA	2288	VQSRTrancheINDEL99.50to99.90	0	none	7.730000000000004e-4	0	100	7.730000000000004e-4
chr15-028655210-CA-C	chr15	28655210	CA	C	2288	VQSRTrancheINDEL99.50to99.90	2.2192e-4	nfe	9e-6	0	100	2.2192e-4
chr15-028655210-CA-TA	chr15	28655210	CA	TA	2288	VQSRTrancheINDEL99.50to99.90	0	none	0	0	100	1e-6
chr15-028655213-T-A	chr15	28655213	T	A	85	VQSRTrancheSNP99.80to99.90	3.935e-5	nfe	5.2999999999999994e-5	0	118	5.2999999999999994e-5
chr15-028655245-C-*	chr15	28655245	C	*	471450	PASS	0	none	3.6999999999999985e-5	0	128	3.6999999999999985e-5
chr15-028655245-C-G	chr15	28655245	C	G	471450	PASS	2.461e-5	eas	2.2000000000000003e-5	0	128	2.461e-5
chr15-028655245-C-T	chr15	28655245	C	T	471450	PASS	0.027432	nfe	0.01896100000000002	4	128	0.027432
chr15-028655254-G-*	chr15	28655254	G	*	1103845	PASS	0	none	3.6999999999999985e-5	0	134	3.6999999999999985e-5
chr15-028655254-G-T	chr15	28655254	G	T	1103845	PASS	0.59604	eas	0.09165900000000002	3	134	0.59604
chr15-028655303-C-A	chr15	28655303	C	A	134927	PASS	0.0070954	sas	0.00219	1	134	0.0070954
chr15-028655501-T-C	chr15	28655501	T	C	4432395	VQSRTrancheSNP99.90to99.95	0.6195	eas	0.09039800000000002	3	134	0.6195
chr15-028655564-T-C	chr15	28655564	T	C	4917721	VQSRTrancheSNP99.95to100.00	0.59289	eas	0.09053200000000002	3	134	0.59289
chr15-028655576-T-C	chr15	28655576	T	C	4922427	VQSRTrancheSNP99.95to100.00	0.60976	eas	0.08953900000000001	3	134	0.60976
chr15-028655767-G-A	chr15	28655767	G	A	5241844	PASS	0.62651	eas	0.09007600000000002	3	134	0.62651
chr15-028655767-G-T	chr15	28655767	G	T	5241844	PASS	7.27e-6	nfe	2.2000000000000003e-5	0	134	2.2000000000000003e-5
chr15-028655837-A-G	chr15	28655837	A	G	1173016	PASS	0.018892	mid	0.01254399999999999	2	134	0.018892
chr15-028656089-C-T	chr15	28656089	C	T	2106104	PASS	0.6219	eas	0.08049600000000003	3	132	0.6219
chr15-028657132-G-A	chr15	28657132	G	A	290547	VQSRTrancheSNP99.80to99.90	0.4799	eas	0.06160400000000002	3	126	0.4799
chr15-028658491-C-G	chr15	28658491	C	G	514111	PASS	0.10739	nfe	0.08352000000000002	13	106	0.10739
chr15-028658491-C-T	chr15	28658491	C	T	514111	PASS	9.253e-5	amr	0	0	106	9.253e-5
chr15-028663468-C-T	chr15	28663468	C	T	71810	PASS	0.077623	afr	0.01954300000000001	2	80	0.077623
chr15-028663630-A-G	chr15	28663630	A	G	3419544	ExcessHet	0.45498	amr	0.36063899999999993	51	114	0.45498
chr15-028667299-C-A	chr15	28667299	C	A	80068	VQSRTrancheSNP99.90to99.95	0.0375	afr	0.01925200000000001	1	130	0.0375
chr15-028667354-C-T	chr15	28667354	C	T	873440	VQSRTrancheSNP99.80to99.90	0.024255	nfe	0.018938	2	134	0.024255
chr15-028667394-T-C	chr15	28667394	T	C	242468	VQSRTrancheSNP99.80to99.90	0.14384	eas	0.04166500000000001	1	134	0.14384
chr15-028667463-G-A	chr15	28667463	G	A	60774	VQSRTrancheINDEL99.50to99.90	3e-7	nfe	9e-6	0	134	9e-6
chr15-028667463-G-GGT	chr15	28667463	G	GGT	60774	VQSRTrancheINDEL99.50to99.90	0.0013097	nfe	5.180000000000002e-4	1	134	0.0013097
chr15-028667537-G-C	chr15	28667537	G	C	495075	VQSRTrancheINDEL99.50to99.90	0.13341	eas	0.05578400000000001	2	132	0.13341
chr15-028667537-G-GTGTGC	chr15	28667537	G	GTGTGC	495075	VQSRTrancheINDEL99.50to99.90	0.063228	afr	0.004595	0	132	0.063228
chr15-028668220-CTTT-*	chr15	28668220	CTTT	*	209287	ExcessHet	0	none	0	0	96	1e-6
chr15-028668220-CTTT-C	chr15	28668220	CTTT	C	209287	ExcessHet	0	none	2.2000000000000003e-5	0	96	2.2000000000000003e-5
chr15-028668220-CTTT-CT	chr15	28668220	CTTT	CT	209287	ExcessHet	0	none	0.00147099999999999	0	96	0.00147099999999999
chr15-028668220-CTTT-CTT	chr15	28668220	CTTT	CTT	209287	ExcessHet	0	none	0.07848900000000002	12	96	0.07848900000000002
chr15-028668220-CTTT-CTTTT	chr15	28668220	CTTT	CTTTT	209287	ExcessHet	0	none	0.06952200000000001	11	96	0.06952200000000001
chr15-028668220-CTTT-CTTTTT	chr15	28668220	CTTT	CTTTTT	209287	ExcessHet	0	none	9.390000000000004e-4	0	96	9.390000000000004e-4
chr15-028668220-CTTT-CTTTTTT	chr15	28668220	CTTT	CTTTTTT	209287	ExcessHet	0	none	5.2999999999999994e-5	0	96	5.2999999999999994e-5
chr15-028668220-CTTT-TTTT	chr15	28668220	CTTT	TTTT	209287	ExcessHet	0	none	5.870000000000005e-4	0	96	5.870000000000005e-4
chr15-028668221-T-*	chr15	28668221	T	*	108	PASS	0	none	0.08023200000000003	12	48	0.08023200000000003
chr15-028668221-T-G	chr15	28668221	T	G	108	PASS	0	none	0	0	48	1e-6
chr15-028671492-C-A	chr15	28671492	C	A	307081	PASS	0.25217	afr	0.08365500000000002	2	12	0.25217
chr15-028671492-C-T	chr15	28671492	C	T	307081	PASS	0.0012501	sas	1.87e-4	0	12	0.0012501
chr15-028671582-C-T	chr15	28671582	C	T	27446	PASS	0.015507	nfe	0.006044	1	34	0.015507
chr15-028671720-G-A	chr15	28671720	G	A	144568	PASS	0.078322	afr	0.030157	2	88	0.078322
chr15-028671801-C-T	chr15	28671801	C	T	448607	ExcessHet	0.15919	afr	0.099095	11	114	0.15919
chr15-028673551-A-G	chr15	28673551	A	G	1491316	PASS	0.90144	sas	0.6441930000000006	4	4	0.90144
chr15-028673551-A-T	chr15	28673551	A	T	1491316	PASS	0	none	2.500000000000001e-4	0	4	2.500000000000001e-4
chr15-028679266-A-C	chr15	28679266	A	C	1149128	ExcessHet	0.32177	afr	0.14508	23	130	0.32177
chr15-028679266-A-T	chr15	28679266	A	T	1149128	ExcessHet	0	none	9e-6	0	130	9e-6
chr15-028679296-T-G	chr15	28679296	T	G	28955	VQSRTrancheSNP99.70to99.80	0.0066724	afr	0.004774	1	134	0.0066724
chr15-028679313-G-*	chr15	28679313	G	*	17187	PASS	0	none	5.2999999999999994e-5	0	134	5.2999999999999994e-5
chr15-028679313-G-A	chr15	28679313	G	A	17187	PASS	0.0019811	eas	0.00137499999999999	1	134	0.0019811
chr15-028679313-G-T	chr15	28679313	G	T	17187	PASS	0	none	0	0	134	1e-6
chr15-028679315-A-ATG	chr15	28679315	A	ATG	621331	ExcessHet	5.2839e-4	eas	5.2999999999999994e-5	0	132	5.2839e-4
chr15-028679315-A-G	chr15	28679315	A	G	621331	ExcessHet	0.18627	afr	0.09423100000000002	10	132	0.18627
chr15-028679509-C-T	chr15	28679509	C	T	122940	PASS	0.021193	afr	0.02974300000000001	6	134	0.02974300000000001
chr15-028679515-A-G	chr15	28679515	A	G	25982981	VQSRTrancheSNP99.70to99.80	0.95648	sas	0.8013430000000007	100	134	0.95648
chr15-028679524-A-G	chr15	28679524	A	G	81882	VQSRTrancheSNP99.90to99.95	0.11366	eas	0.01638000000000001	0	132	0.11366
chr15-028679526-A-G	chr15	28679526	A	G	121879	VQSRTrancheSNP99.90to99.95	0.14644	eas	0.018831	0	132	0.14644
chr15-028679556-C-T	chr15	28679556	C	T	27363	PASS	0.0034651	afr	0.007405	2	132	0.007405
chr15-028679560-C-T	chr15	28679560	C	T	297296	PASS	0.20384	eas	0.06385100000000002	5	126	0.20384
chr15-028679611-A-C	chr15	28679611	A	C	261102	PASS	0	none	0	0	128	1e-6
chr15-028679611-A-G	chr15	28679611	A	G	261102	PASS	0.023219	afr	0.03603800000000001	4	128	0.03603800000000001
chr15-028679704-C-*	chr15	28679704	C	*	502660	VQSRTrancheSNP99.70to99.80	0	none	2.2000000000000003e-5	0	134	2.2000000000000003e-5
chr15-028679704-C-T	chr15	28679704	C	T	502660	VQSRTrancheSNP99.70to99.80	0.058925	mid	0.03924000000000001	7	134	0.058925
chr15-028679717-G-A	chr15	28679717	G	A	3804	VQSRTrancheSNP99.80to99.90	0.0022837	afr	4.730000000000004e-4	1	134	0.0022837
chr15-028680748-C-T	chr15	28680748	C	T	60535	VQSRTrancheSNP99.80to99.90	0.13164	nfe	0.01913800000000001	2	12	0.13164
chr15-028680828-C-T	chr15	28680828	C	T	10788	PASS	0.0063766	nfe	0.00193499999999999	0	20	0.0063766
chr15-028680971-GA-G	chr15	28680971	GA	G	86181.97	PASS	0.019016	nfe	0.02745500000000001	1	20	0.02745500000000001
chr15-028681943-T-G	chr15	28681943	T	G	12205	VQSRTrancheSNP99.90to99.95	0.014952	afr	0.006574	1	118	0.014952
chr15-028681992-C-T	chr15	28681992	C	T	886593	PASS	0.61579	eas	0.07891400000000001	3	132	0.61579
chr15-028682018-C-T	chr15	28682018	C	T	3402	VQSRTrancheSNP99.90to99.95	6.143e-5	nfe	1.27e-4	1	132	1.27e-4
chr15-028682222-G-A	chr15	28682222	G	A	607035	VQSRTrancheSNP99.80to99.90	0.60037	eas	0.07523000000000002	3	126	0.60037
chr15-028682264-TAGGGAAGGGAAGGGA-AAGGGAAGGGAAGGGA	chr15	28682264	TAGGGAAGGGAAGGGA	AAGGGAAGGGAAGGGA	897538	PASS	0	none	5.2999999999999994e-5	0	124	5.2999999999999994e-5
chr15-028682264-TAGGGAAGGGAAGGGA-GAGGGAAGGGAAGGGA	chr15	28682264	TAGGGAAGGGAAGGGA	GAGGGAAGGGAAGGGA	897538	PASS	0	none	9e-6	0	124	9e-6
chr15-028682264-TAGGGAAGGGAAGGGA-T	chr15	28682264	TAGGGAAGGGAAGGGA	T	897538	PASS	8.9962e-4	sas	2.2000000000000003e-5	1	124	8.9962e-4
chr15-028682264-TAGGGAAGGGAAGGGA-TAGGGA	chr15	28682264	TAGGGAAGGGAAGGGA	TAGGGA	897538	PASS	0	none	0	0	124	1e-6
chr15-028682264-TAGGGAAGGGAAGGGA-TAGGGAAGGGA	chr15	28682264	TAGGGAAGGGAAGGGA	TAGGGAAGGGA	897538	PASS	0	none	0.08037100000000003	4	124	0.08037100000000003
chr15-028682264-TAGGGAAGGGAAGGGA-TAGGGAAGGGAAGGGAAGGGA	chr15	28682264	TAGGGAAGGGAAGGGA	TAGGGAAGGGAAGGGAAGGGA	897538	PASS	0	none	0.018774	4	124	0.018774
chr15-028682264-TAGGGAAGGGAAGGGA-TAGGGAAGGGAAGGGAAGGGAAGGGA	chr15	28682264	TAGGGAAGGGAAGGGA	TAGGGAAGGGAAGGGAAGGGAAGGGA	897538	PASS	0	none	3.3800000000000046e-4	0	124	3.3800000000000046e-4
chr15-028682264-TAGGGAAGGGAAGGGA-TAGGGAAGGGAAGGGAAGGGAAGGGAAGGGA	chr15	28682264	TAGGGAAGGGAAGGGA	TAGGGAAGGGAAGGGAAGGGAAGGGAAGGGA	897538	PASS	0	none	9e-6	0	124	9e-6
chr15-028682275-AGG-*	chr15	28682275	AGG	*	139.97	VQSRTrancheINDEL97.00to99.00	0	none	2.2000000000000003e-5	1	128	2.2000000000000003e-5
chr15-028682275-AGG-A	chr15	28682275	AGG	A	139.97	VQSRTrancheINDEL97.00to99.00	0	none	2.2000000000000003e-5	0	128	2.2000000000000003e-5
chr15-028682279-AAGG-*	chr15	28682279	AAGG	*	139.97	VQSRTrancheINDEL97.00to99.00	0	none	2.2000000000000003e-5	1	128	2.2000000000000003e-5
chr15-028682279-AAGG-A	chr15	28682279	AAGG	A	139.97	VQSRTrancheINDEL97.00to99.00	0	none	2.2000000000000003e-5	0	128	2.2000000000000003e-5
chr15-028684041-T-*	chr15	28684041	T	*	28604	PASS	0	none	0	0	44	1e-6
chr15-028684041-T-C	chr15	28684041	T	C	28604	PASS	0.011594	nfe	0.00922799999999998	0	44	0.011594
chr15-028684125-G-*	chr15	28684125	G	*	99756	VQSRTrancheSNP99.80to99.90	0	none	0	0	82	1e-6
chr15-028684125-G-C	chr15	28684125	G	C	99756	VQSRTrancheSNP99.80to99.90	0.18492	afr	0.04413500000000002	2	82	0.18492
chr15-028684125-G-T	chr15	28684125	G	T	99756	VQSRTrancheSNP99.80to99.90	0	none	0	0	82	1e-6
chr15-028684467-C-T	chr15	28684467	C	T	15438	VQSRTrancheSNP99.80to99.90	0.019895	eas	0.00880899999999999	0	32	0.019895
chr15-028684479-TGAAGAGCGG-T	chr15	28684479	TGAAGAGCGG	T	51062.97	VQSRTrancheINDEL99.50to99.90	0.15436	afr	0.01538799999999999	0	28	0.15436
chr15-028684487-G-*	chr15	28684487	G	*	35	PASS	0	none	0.01538799999999999	0	26	0.01538799999999999
chr15-028684487-G-A	chr15	28684487	G	A	35	PASS	0	none	9e-6	0	26	9e-6
chr15-028684620-A-C	chr15	28684620	A	C	12484	VQSRTrancheSNP99.80to99.90	0.0058845	nfe	0.005345	0	0	0.0058845
chr15-028702062-C-A	chr15	28702062	C	A	186998	PASS	0	none	0	1	134	1e-6
chr15-028702062-C-G	chr15	28702062	C	G	186998	PASS	0.0034019	nfe	0.001966	1	134	0.0034019
chr15-028702124-A-G	chr15	28702124	A	G	1294195	PASS	0.024495	mid	0.018753	1	134	0.024495
chr15-028702161-C-T	chr15	28702161	C	T	2942786	VQSRTrancheSNP99.80to99.90	0.12026	afr	0.04089200000000001	3	134	0.12026
chr15-028702169-G-GC	chr15	28702169	G	GC	5656733.97	VQSRTrancheINDEL99.50to99.90	0.59107	eas	0.064989	5	134	0.59107
chr15-028702192-A-C	chr15	28702192	A	C	735119	VQSRTrancheSNP99.95to100.00	0.03438	afr	0.031683	4	134	0.03438
chr15-028702192-A-G	chr15	28702192	A	G	735119	VQSRTrancheSNP99.95to100.00	3.2356e-4	mid	2.2000000000000003e-5	0	134	3.2356e-4
chr15-028702206-G-C	chr15	28702206	G	C	816781	VQSRTrancheSNP99.95to100.00	0.0101	eas	0.027089	3	134	0.027089
chr15-028702248-A-G	chr15	28702248	A	G	888947	VQSRTrancheSNP99.90to99.95	0.036718	afr	0.01498599999999998	4	134	0.036718
chr15-028702279-G-A	chr15	28702279	G	A	5010695	VQSRTrancheSNP99.90to99.95	0.58649	eas	0.054157	5	134	0.58649
chr15-028702280-A-G	chr15	28702280	A	G	9255127	VQSRTrancheSNP99.90to99.95	0.62982	eas	0.127231	8	134	0.62982
chr15-028702405-C-CT	chr15	28702405	C	CT	148818	VQSRTrancheINDEL99.50to99.90	1.1691e-4	sas	0	0	134	1.1691e-4
chr15-028702405-C-G	chr15	28702405	C	G	148818	VQSRTrancheINDEL99.50to99.90	4.427e-5	nfe	0	0	134	4.427e-5
chr15-028702405-C-T	chr15	28702405	C	T	148818	VQSRTrancheINDEL99.50to99.90	0.0092308	eas	0.00219	1	134	0.0092308
chr15-028702421-ACCCACC-*	chr15	28702421	ACCCACC	*	1450178	VQSRTrancheINDEL99.50to99.90	0	none	2.500000000000001e-4	0	18	2.500000000000001e-4
chr15-028702421-ACCCACC-A	chr15	28702421	ACCCACC	A	1450178	VQSRTrancheINDEL99.50to99.90	0.044632	mid	0.02164400000000001	3	18	0.044632
chr15-028702421-ACCCACC-AACCCCCACC	chr15	28702421	ACCCACC	AACCCCCACC	1450178	VQSRTrancheINDEL99.50to99.90	0	none	6.320000000000003e-4	0	18	6.320000000000003e-4
chr15-028702421-ACCCACC-AACCCCCCACC	chr15	28702421	ACCCACC	AACCCCCCACC	1450178	VQSRTrancheINDEL99.50to99.90	0	none	9e-6	0	18	9e-6
chr15-028702421-ACCCACC-AC	chr15	28702421	ACCCACC	AC	1450178	VQSRTrancheINDEL99.50to99.90	0	none	0	0	18	1e-6
chr15-028702421-ACCCACC-ACCCACCCCCACCCCCACC	chr15	28702421	ACCCACC	ACCCACCCCCACCCCCACC	1450178	VQSRTrancheINDEL99.50to99.90	0	none	9e-6	0	18	9e-6
chr15-028702421-ACCCACC-ACCCCACC	chr15	28702421	ACCCACC	ACCCCACC	1450178	VQSRTrancheINDEL99.50to99.90	0	none	2.2000000000000003e-5	0	18	2.2000000000000003e-5
chr15-028702421-ACCCACC-ACCCCCACC	chr15	28702421	ACCCACC	ACCCCCACC	1450178	VQSRTrancheINDEL99.50to99.90	0	none	9e-6	0	18	9e-6
chr15-028702421-ACCCACC-ACCCCCCACC	chr15	28702421	ACCCACC	ACCCCCCACC	1450178	VQSRTrancheINDEL99.50to99.90	0	none	2.2000000000000003e-5	0	18	2.2000000000000003e-5
chr15-028702421-ACCCACC-ACCCCCCCCACC	chr15	28702421	ACCCACC	ACCCCCCCCACC	1450178	VQSRTrancheINDEL99.50to99.90	0	none	4.260000000000005e-4	0	18	4.260000000000005e-4
chr15-028702421-ACCCACC-ACCCCCCCCCACC	chr15	28702421	ACCCACC	ACCCCCCCCCACC	1450178	VQSRTrancheINDEL99.50to99.90	0	none	5.2999999999999994e-5	0	18	5.2999999999999994e-5
chr15-028702421-ACCCACC-ACCCCCCCCCCACC	chr15	28702421	ACCCACC	ACCCCCCCCCCACC	1450178	VQSRTrancheINDEL99.50to99.90	0	none	0	0	18	1e-6
chr15-028702421-ACCCACC-ACCCCCCCCCCCCACC	chr15	28702421	ACCCACC	ACCCCCCCCCCCCACC	1450178	VQSRTrancheINDEL99.50to99.90	0	none	0	0	18	1e-6
chr15-028702421-ACCCACC-ACCCCCCCCCCCCCCACC	chr15	28702421	ACCCACC	ACCCCCCCCCCCCCCACC	1450178	VQSRTrancheINDEL99.50to99.90	0	none	0	0	18	1e-6
chr15-028702421-ACCCACC-ACCCCCCCCCCCCCCCCCCCACC	chr15	28702421	ACCCACC	ACCCCCCCCCCCCCCCCCCCACC	1450178	VQSRTrancheINDEL99.50to99.90	0	none	0	0	18	1e-6
chr15-028702421-ACCCACC-AGCCCACC	chr15	28702421	ACCCACC	AGCCCACC	1450178	VQSRTrancheINDEL99.50to99.90	0	none	0	0	18	1e-6
chr15-028702421-ACCCACC-AGCCCCCACC	chr15	28702421	ACCCACC	AGCCCCCACC	1450178	VQSRTrancheINDEL99.50to99.90	0	none	0	0	18	1e-6
chr15-028702421-ACCCACC-CCCCACC	chr15	28702421	ACCCACC	CCCCACC	1450178	VQSRTrancheINDEL99.50to99.90	0	none	0.00914299999999998	0	18	0.00914299999999998
chr15-028702422-C-*	chr15	28702422	C	*	13023	VQSRTrancheSNP99.80to99.90	0	none	0.021991	3	70	0.021991
chr15-028702422-C-A	chr15	28702422	C	A	13023	VQSRTrancheSNP99.80to99.90	2.615e-5	nfe	0.00120299999999999	0	70	0.00120299999999999
chr15-028702423-C-*	chr15	28702423	C	*	1257	VQSRTrancheSNP99.90to99.95	0	none	0.021965	3	26	0.021965
chr15-028702423-C-G	chr15	28702423	C	G	1257	VQSRTrancheSNP99.90to99.95	5.8411e-4	nfe	9e-6	0	26	5.8411e-4
chr15-028702425-A-*	chr15	28702425	A	*	123919	VQSRTrancheINDEL99.50to99.90	0	none	0.02149100000000001	3	16	0.02149100000000001
chr15-028702425-A-AC	chr15	28702425	A	AC	123919	VQSRTrancheINDEL99.50to99.90	3.948e-5	nfe	2.2000000000000003e-5	0	16	3.948e-5
chr15-028702425-A-ACC	chr15	28702425	A	ACC	123919	VQSRTrancheINDEL99.50to99.90	2.47e-6	nfe	6.999999999999998e-5	0	16	6.999999999999998e-5
chr15-028702425-A-ACCC	chr15	28702425	A	ACCC	123919	VQSRTrancheINDEL99.50to99.90	9.94e-6	nfe	1.27e-4	0	16	1.27e-4
chr15-028702425-A-ACCCC	chr15	28702425	A	ACCCC	123919	VQSRTrancheINDEL99.50to99.90	0	none	0	0	16	1e-6
chr15-028702425-A-ACCCCC	chr15	28702425	A	ACCCCC	123919	VQSRTrancheINDEL99.50to99.90	8.32e-5	amr	2.08e-4	0	16	2.08e-4
chr15-028702425-A-ACCCCCC	chr15	28702425	A	ACCCCCC	123919	VQSRTrancheINDEL99.50to99.90	2.47e-6	nfe	0	0	16	2.47e-6
chr15-028702425-A-ACCCCCCCC	chr15	28702425	A	ACCCCCCCC	123919	VQSRTrancheINDEL99.50to99.90	0	none	0	0	16	1e-6
chr15-028702425-A-ACCCCCCCCC	chr15	28702425	A	ACCCCCCCCC	123919	VQSRTrancheINDEL99.50to99.90	0	none	0	0	16	1e-6
chr15-028702425-A-C	chr15	28702425	A	C	123919	VQSRTrancheINDEL99.50to99.90	0.0088699	afr	0.01418299999999998	0	16	0.01418299999999998
chr15-028702426-C-*	chr15	28702426	C	*	61	VQSRTrancheSNP99.80to99.90	0	none	0.02162000000000001	3	18	0.02162000000000001
chr15-028702426-C-A	chr15	28702426	C	A	61	VQSRTrancheSNP99.80to99.90	0	none	0	0	18	1e-6
chr15-028702427-C-*	chr15	28702427	C	*	3185	VQSRTrancheSNP99.80to99.90	0	none	0.02159300000000001	3	18	0.02159300000000001
chr15-028702427-C-A	chr15	28702427	C	A	3185	VQSRTrancheSNP99.80to99.90	1.7393e-4	afr	0	0	18	1.7393e-4
chr15-028702448-G-*	chr15	28702448	G	*	107324	VQSRTrancheSNP99.90to99.95	0	none	0	0	132	1e-6
chr15-028702448-G-A	chr15	28702448	G	A	107324	VQSRTrancheSNP99.90to99.95	0.0061818	eas	0.002866	1	132	0.0061818
chr15-028702459-C-A	chr15	28702459	C	A	1207903	VQSRTrancheSNP99.80to99.90	0.095008	afr	0.02509100000000002	3	120	0.095008
chr15-028702459-C-G	chr15	28702459	C	G	1207903	VQSRTrancheSNP99.80to99.90	9.84e-6	sas	0	0	120	9.84e-6
chr15-028702514-C-T	chr15	28702514	C	T	3926204	VQSRTrancheSNP99.80to99.90	0.05764	mid	0.04483800000000001	6	134	0.05764
chr15-028702528-G-A	chr15	28702528	G	A	9133940	PASS	0.62397	eas	0.119514	8	134	0.62397
chr15-028702557-A-G	chr15	28702557	A	G	1257900	VQSRTrancheSNP99.90to99.95	0.014793	afr	0.01277999999999999	3	134	0.014793
chr15-028702575-G-A	chr15	28702575	G	A	2167359	VQSRTrancheSNP99.80to99.90	0.016528	sas	0.02298200000000001	2	134	0.02298200000000001
chr15-028702605-T-C	chr15	28702605	T	C	439632	VQSRTrancheSNP99.95to100.00	0.0060572	sas	0.004263	1	134	0.0060572
chr15-028702610-C-T	chr15	28702610	C	T	485408	VQSRTrancheSNP99.95to100.00	0.0060752	sas	0.004774	1	134	0.0060752
chr15-028702660-T-C	chr15	28702660	T	C	256050	VQSRTrancheSNP99.95to100.00	0.0050028	afr	0.005159	1	134	0.005159
chr15-028702698-A-*	chr15	28702698	A	*	10543468	VQSRTrancheSNP99.95to100.00	0	none	9e-6	0	134	9e-6
chr15-028702698-A-C	chr15	28702698	A	C	10543468	VQSRTrancheSNP99.95to100.00	0.63933	eas	0.14114000000000002	9	134	0.63933
chr15-028702724-C-G	chr15	28702724	C	G	273257	VQSRTrancheSNP99.90to99.95	4.618e-5	nfe	0	0	134	4.618e-5
chr15-028702724-C-T	chr15	28702724	C	T	273257	VQSRTrancheSNP99.90to99.95	0.0038845	sas	0.006086	1	134	0.006086
chr15-028702731-G-T	chr15	28702731	G	T	788	VQSRTrancheSNP99.80to99.90	1.32e-6	nfe	0	1	134	1.32e-6
chr15-028702776-G-C	chr15	28702776	G	C	50714	PASS	0.001088	nfe	4.270000000000005e-4	1	134	0.001088
chr15-028702835-G-C	chr15	28702835	G	C	235814	VQSRTrancheSNP99.80to99.90	0.0056674	nfe	0.01029399999999999	2	134	0.01029399999999999
chr15-028703171-C-T	chr15	28703171	C	T	44227470	VQSRTrancheSNP99.70to99.80	0.93987	eas	0.8555520000000004	116	126	0.93987
chr15-028703185-G-T	chr15	28703185	G	T	37597991	VQSRTrancheSNP99.80to99.90	0.749	eas	0.6875780000000001	85	130	0.749
chr15-028703203-T-C	chr15	28703203	T	C	234544	PASS	0.010351	afr	0.01175699999999999	2	130	0.01175699999999999
chr15-028703203-T-G	chr15	28703203	T	G	234544	PASS	0	none	0	0	130	1e-6
chr15-028703205-A-G	chr15	28703205	A	G	3965947	VQSRTrancheSNP99.80to99.90	0.097237	mid	0.16589800000000002	34	126	0.16589800000000002
chr15-028703301-A-AG	chr15	28703301	A	AG	3033028	VQSRTrancheINDEL99.50to99.90	0.23202	nfe	0.25767699999999977	14	74	0.25767699999999977
chr15-028703301-A-AGG	chr15	28703301	A	AGG	3033028	VQSRTrancheINDEL99.50to99.90	2.1926e-4	nfe	7.099999999999998e-5	0	74	2.1926e-4
chr15-028703301-A-G	chr15	28703301	A	G	3033028	VQSRTrancheINDEL99.50to99.90	4.5655e-4	sas	4.04e-4	1	74	4.5655e-4
chr15-028703303-G-GA	chr15	28703303	G	GA	71537.97	VQSRTrancheINDEL99.50to99.90	0.0053843	nfe	0.004129	1	80	0.0053843
chr15-028703303-G-GT	chr15	28703303	G	GT	71537.97	VQSRTrancheINDEL99.50to99.90	0	none	0	0	80	1e-6
chr15-028703338-G-A	chr15	28703338	G	A	6797897	VQSRTrancheSNP99.70to99.80	0.4798	nfe	0.4215849999999996	40	76	0.4798
chr15-028703345-C-G	chr15	28703345	C	G	520348	VQSRTrancheSNP99.90to99.95	0.036074	nfe	0.03053500000000002	4	96	0.036074
chr15-028703365-T-C	chr15	28703365	T	C	18650223	PASS	0.82364	mid	0.7280330000000005	80	96	0.82364
chr15-028703382-C-A	chr15	28703382	C	A	240020	VQSRTrancheSNP99.90to99.95	0.0017018	afr	7.099999999999998e-5	0	122	0.0017018
chr15-028703382-C-G	chr15	28703382	C	G	240020	VQSRTrancheSNP99.90to99.95	0.062932	eas	0.00968999999999999	2	122	0.062932
chr15-028703382-C-T	chr15	28703382	C	T	240020	VQSRTrancheSNP99.90to99.95	1.2567e-4	nfe	1.27e-4	0	122	1.27e-4
chr15-028703415-G-A	chr15	28703415	G	A	133045	VQSRTrancheSNP99.80to99.90	0	none	2.2000000000000003e-5	0	130	2.2000000000000003e-5
chr15-028703415-G-C	chr15	28703415	G	C	133045	VQSRTrancheSNP99.80to99.90	0.0072367	mid	0.00194099999999999	0	130	0.0072367
chr15-028703415-G-T	chr15	28703415	G	T	133045	VQSRTrancheSNP99.80to99.90	0.0062931	sas	0.002917	2	130	0.0062931
chr15-028703445-C-T	chr15	28703445	C	T	24955	VQSRTrancheSNP99.80to99.90	0.0012286	sas	0.00101199999999999	1	132	0.0012286
chr15-028703489-C-T	chr15	28703489	C	T	82127	VQSRTrancheSNP99.80to99.90	0.012869	afr	0.01117999999999999	1	126	0.012869
chr15-028703506-A-T	chr15	28703506	A	T	1605497	VQSRTrancheSNP99.70to99.80	0.14407	afr	0.07174800000000002	10	126	0.14407
chr15-028703516-C-A	chr15	28703516	C	A	57111	VQSRTrancheSNP99.80to99.90	0.014346	afr	0.01144299999999998	1	130	0.014346
chr15-028703522-G-C	chr15	28703522	G	C	89463	VQSRTrancheSNP99.90to99.95	0.0045148	amr	0.00264	1	132	0.0045148
chr15-028703522-G-T	chr15	28703522	G	T	89463	VQSRTrancheSNP99.90to99.95	0	none	0	0	132	1e-6
chr15-028703638-T-C	chr15	28703638	T	C	469329	VQSRTrancheSNP99.90to99.95	0.49477	eas	0.05575700000000001	5	132	0.49477
chr15-028703675-CCCG-C	chr15	28703675	CCCG	C	576988.97	VQSRTrancheINDEL99.50to99.90	0.027232	mid	0.00789699999999998	1	132	0.027232
chr15-028703677-C-*	chr15	28703677	C	*	2000	VQSRTrancheSNP99.90to99.95	0	none	0.00789699999999998	1	132	0.00789699999999998
chr15-028703677-C-A	chr15	28703677	C	A	2000	VQSRTrancheSNP99.90to99.95	3.071e-5	amr	0	0	132	3.071e-5
chr15-028703677-C-T	chr15	28703677	C	T	2000	VQSRTrancheSNP99.90to99.95	1.0096e-4	amr	2.2000000000000003e-5	0	132	1.0096e-4
chr15-028703678-G-*	chr15	28703678	G	*	3026	VQSRTrancheINDEL99.50to99.90	0	none	0.00784599999999998	0	132	0.00784599999999998
chr15-028703678-G-A	chr15	28703678	G	A	3026	VQSRTrancheINDEL99.50to99.90	2.408e-5	sas	2.2000000000000003e-5	0	132	2.408e-5
chr15-028703678-G-GAT	chr15	28703678	G	GAT	3026	VQSRTrancheINDEL99.50to99.90	0	none	9e-6	1	132	9e-6
chr15-028703725-A-G	chr15	28703725	A	G	14787098	PASS	0.89109	eas	0.5149390000000006	64	130	0.89109
chr15-028703725-A-T	chr15	28703725	A	T	14787098	PASS	4.174e-5	afr	7.099999999999998e-5	0	130	7.099999999999998e-5
chr15-028703746-T-C	chr15	28703746	T	C	663856	VQSRTrancheSNP99.70to99.80	0.016042	nfe	0.023244	5	130	0.023244
chr15-028703830-G-A	chr15	28703830	G	A	540251	VQSRTrancheSNP99.70to99.80	0.019481	nfe	0.016644	5	134	0.019481
chr15-028703869-G-A	chr15	28703869	G	A	619915	VQSRTrancheSNP99.80to99.90	0.3789	eas	0.05549000000000001	6	132	0.3789
chr15-028703877-G-A	chr15	28703877	G	A	44083	VQSRTrancheSNP99.90to99.95	3.3514e-4	afr	3.820000000000003e-4	1	134	3.820000000000003e-4
chr15-028703903-A-C	chr15	28703903	A	C	1167464	VQSRTrancheSNP99.80to99.90	0.49651	eas	0.091627	8	132	0.49651
chr15-028703903-A-T	chr15	28703903	A	T	1167464	VQSRTrancheSNP99.80to99.90	1.8484e-4	eas	0	0	132	1.8484e-4
chr15-028703925-G-T	chr15	28703925	G	T	124298	PASS	0.0039049	nfe	0.00176799999999999	1	134	0.0039049
chr15-028703932-A-C	chr15	28703932	A	C	1598185	VQSRTrancheSNP99.80to99.90	0.025049	mid	0.028469	4	134	0.028469
chr15-028703946-A-G	chr15	28703946	A	G	89307	VQSRTrancheSNP99.80to99.90	0.0092544	eas	0.004161	1	134	0.0092544
chr15-028703980-A-C	chr15	28703980	A	C	1655996	VQSRTrancheSNP99.95to100.00	0.55627	eas	0.098773	8	134	0.55627
chr15-028703986-C-A	chr15	28703986	C	A	5504699	PASS	2.2494e-4	nfe	2.2000000000000003e-5	0	134	2.2494e-4
chr15-028703986-C-G	chr15	28703986	C	G	5504699	PASS	0.10446	nfe	0.10503000000000004	16	134	0.10503000000000004
chr15-028703986-C-T	chr15	28703986	C	T	5504699	PASS	2.0534e-4	sas	9e-6	0	134	2.0534e-4
chr15-028704030-A-C	chr15	28704030	A	C	2489570	VQSRTrancheSNP99.95to100.00	0.46487	eas	0.107496	7	132	0.46487
chr15-028704033-G-A	chr15	28704033	G	A	627598	VQSRTrancheSNP99.95to100.00	0.39745	eas	0.04592900000000002	3	132	0.39745
chr15-028704034-G-A	chr15	28704034	G	A	902	VQSRTrancheSNP99.80to99.90	1.025e-5	nfe	9e-6	1	132	1.025e-5
chr15-028704048-T-C	chr15	28704048	T	C	2340911	VQSRTrancheSNP99.95to100.00	0.48175	eas	0.102715	6	132	0.48175
chr15-028704903-G-C	chr15	28704903	G	C	1028706	PASS	0.54161	eas	0.09369400000000004	6	132	0.54161
chr15-028705209-T-C	chr15	28705209	T	C	18035	VQSRTrancheSNP99.95to100.00	7.132e-5	sas	2.9400000000000004e-4	1	134	2.9400000000000004e-4
chr15-028705211-C-T	chr15	28705211	C	T	13516	VQSRTrancheSNP99.95to100.00	5.402e-5	sas	2.5100000000000014e-4	1	134	2.5100000000000014e-4
chr15-028705216-G-A	chr15	28705216	G	A	2652135	PASS	0.154	afr	0.042011	3	134	0.154
chr15-028705459-A-G	chr15	28705459	A	G	2065279	VQSRTrancheSNP99.90to99.95	0.19138	afr	0.06338300000000001	5	134	0.19138
chr15-028705483-C-A	chr15	28705483	C	A	298672	VQSRTrancheSNP99.80to99.90	0	none	9e-6	0	134	9e-6
chr15-028705483-C-T	chr15	28705483	C	T	298672	VQSRTrancheSNP99.80to99.90	0.015551	afr	0.02131500000000002	2	134	0.02131500000000002
chr15-028705492-G-A	chr15	28705492	G	A	4998987	VQSRTrancheSNP99.80to99.90	0.50862	eas	0.09689300000000002	8	134	0.50862
chr15-028705497-C-T	chr15	28705497	C	T	2467	VQSRTrancheSNP99.90to99.95	3.6338e-4	afr	3.6999999999999985e-5	1	134	3.6338e-4
chr15-028705602-G-C	chr15	28705602	G	C	6610198	VQSRTrancheSNP99.90to99.95	0.56834	eas	0.100217	8	132	0.56834
chr15-028705602-G-T	chr15	28705602	G	T	6610198	VQSRTrancheSNP99.90to99.95	0	none	3.6999999999999985e-5	0	132	3.6999999999999985e-5
chr15-028705604-T-C	chr15	28705604	T	C	6676610	VQSRTrancheSNP99.80to99.90	0.56662	eas	0.10129100000000002	7	132	0.56662
chr15-028705604-T-G	chr15	28705604	T	G	6676610	VQSRTrancheSNP99.80to99.90	5.4e-6	nfe	0	1	132	5.4e-6
chr15-028705723-C-T	chr15	28705723	C	T	5669	VQSRTrancheSNP99.80to99.90	4.213e-5	eas	0	1	134	4.213e-5
chr15-028705744-G-C	chr15	28705744	G	C	50983	VQSRTrancheSNP99.80to99.90	0.010027	eas	0.006887	1	132	0.010027
chr15-028705757-C-G	chr15	28705757	C	G	298395	VQSRTrancheSNP99.95to100.00	0.057421	afr	0.005519	0	132	0.057421
chr15-028705757-C-T	chr15	28705757	C	T	298395	VQSRTrancheSNP99.95to100.00	0.051599	eas	0.034792	1	132	0.051599
chr15-028705856-G-A	chr15	28705856	G	A	410475	VQSRTrancheSNP99.90to99.95	0.056324	amr	0.028495	3	134	0.056324
chr15-028705882-A-G	chr15	28705882	A	G	1795639	VQSRTrancheSNP99.80to99.90	0.49941	eas	0.066247	6	134	0.49941
chr15-028705888-T-A	chr15	28705888	T	A	916255	VQSRTrancheSNP99.90to99.95	0.083458	afr	0.03868000000000002	3	134	0.083458
chr15-028705980-C-T	chr15	28705980	C	T	2405780	ExcessHet	0.16033	afr	0.192233	25	124	0.192233
chr15-028705999-T-C	chr15	28705999	T	C	2306824	ExcessHet	0.15249	eas	0.19199	26	124	0.19199
chr15-028706090-C-G	chr15	28706090	C	G	21373	VQSRTrancheSNP99.80to99.90	1.3189e-4	eas	1.47e-4	0	128	1.47e-4
chr15-028706090-C-T	chr15	28706090	C	T	21373	VQSRTrancheSNP99.80to99.90	0.0043654	afr	0.007689	1	128	0.007689
chr15-028706106-C-G	chr15	28706106	C	G	85538	VQSRTrancheSNP99.90to99.95	0	none	9e-6	0	132	9e-6
chr15-028706106-C-T	chr15	28706106	C	T	85538	VQSRTrancheSNP99.90to99.95	0.013125	eas	0.024622	7	132	0.024622
chr15-028706125-T-G	chr15	28706125	T	G	2163	VQSRTrancheSNP99.80to99.90	0.0013062	eas	0.00127799999999999	0	132	0.0013062
chr15-028706159-T-C	chr15	28706159	T	C	17021	VQSRTrancheSNP99.80to99.90	0.013441	nfe	0.007042	1	132	0.013441
chr15-028706320-C-G	chr15	28706320	C	G	2518	PASS	1.2432e-4	eas	0.00103599999999999	1	134	0.00103599999999999
chr15-028706344-C-A	chr15	28706344	C	A	1927190	VQSRTrancheSNP99.90to99.95	0.53137	eas	0.058488	5	134	0.53137
chr15-028706344-C-T	chr15	28706344	C	T	1927190	VQSRTrancheSNP99.90to99.95	2.541e-5	nfe	9e-6	0	134	2.541e-5
chr15-028706508-T-A	chr15	28706508	T	A	667926	VQSRTrancheSNP99.90to99.95	0.010696	nfe	0.00896399999999999	1	134	0.010696
chr15-028706645-C-G	chr15	28706645	C	G	1176579	PASS	0.079473	amr	0.031656	3	134	0.079473
chr15-028706773-C-A	chr15	28706773	C	A	1068434	PASS	0.57202	eas	0.092647	7	132	0.57202
chr15-028706773-C-T	chr15	28706773	C	T	1068434	PASS	2.587e-5	nfe	2.2000000000000003e-5	0	132	2.587e-5
chr15-028706812-A-T	chr15	28706812	A	T	54684	VQSRTrancheSNP99.80to99.90	0.0087776	eas	0.021129	0	132	0.021129
chr15-028706814-G-A	chr15	28706814	G	A	682785	PASS	0.017319	nfe	0.01519499999999999	2	132	0.017319
chr15-028707863-G-A	chr15	28707863	G	A	79507	PASS	0.046798	eas	0.02186800000000001	0	130	0.046798
chr15-028707863-G-C	chr15	28707863	G	C	79507	PASS	0	none	0	0	130	1e-6
chr15-028708031-G-T	chr15	28708031	G	T	2442002	VQSRTrancheSNP99.95to100.00	0.54975	eas	0.09772600000000002	8	134	0.54975
chr15-028708043-G-A	chr15	28708043	G	A	1246352	VQSRTrancheSNP99.95to100.00	0.062267	afr	0.03913300000000001	3	134	0.062267
chr15-028708091-G-A	chr15	28708091	G	A	217787	PASS	0.0016137	mid	0.00142399999999999	1	134	0.0016137
chr15-028708257-G-A	chr15	28708257	G	A	8447781	ExcessHet	0.51593	eas	0.094826	7	134	0.51593
chr15-028708266-C-T	chr15	28708266	C	T	8578253	VQSRTrancheSNP99.80to99.90	0.53879	eas	0.095363	7	134	0.53879
chr15-028708399-T-C	chr15	28708399	T	C	23750	VQSRTrancheSNP99.80to99.90	0.0018513	mid	0.01319499999999998	2	122	0.01319499999999998
chr15-028708544-T-C	chr15	28708544	T	C	146867	VQSRTrancheSNP99.80to99.90	0.0072109	nfe	0.00807999999999999	1	134	0.00807999999999999
chr15-028709167-C-T	chr15	28709167	C	T	2484340	PASS	0.1319	nfe	0.10413200000000004	12	130	0.1319
chr15-028709170-G-T	chr15	28709170	G	T	348074	PASS	0.02871	nfe	0.015721	3	132	0.02871
chr15-028709329-C-G	chr15	28709329	C	G	1112	VQSRTrancheSNP99.80to99.90	2.213e-5	nfe	0	1	134	2.213e-5
chr15-028709704-C-T	chr15	28709704	C	T	528138	VQSRTrancheSNP99.80to99.90	0.12124	afr	0.04054500000000002	3	134	0.12124
chr15-028710357-G-A	chr15	28710357	G	A	17379	VQSRTrancheSNP99.90to99.95	0.0014629	amr	7.270000000000004e-4	2	130	0.0014629
chr15-028710396-C-A	chr15	28710396	C	A	61020	PASS	0.0058122	afr	6.100000000000004e-4	0	126	0.0058122
chr15-028710396-C-G	chr15	28710396	C	G	61020	PASS	0	none	0	0	126	1e-6
chr15-028710396-C-T	chr15	28710396	C	T	61020	PASS	0.0079192	nfe	0.01548199999999999	4	126	0.01548199999999999
chr15-028710452-C-G	chr15	28710452	C	G	182998	ExcessHet	0.036748	amr	0.02974300000000001	1	134	0.036748
chr15-028710452-C-T	chr15	28710452	C	T	182998	ExcessHet	9.65e-6	eas	0	0	134	9.65e-6
chr15-028710559-C-T	chr15	28710559	C	T	2046033	ExcessHet	0.47973	eas	0.31815299999999996	34	116	0.47973
chr15-028710653-A-G	chr15	28710653	A	G	431061	ExcessHet	0.10179	afr	0.054124	3	130	0.10179
chr15-028710723-C-T	chr15	28710723	C	T	53	VQSRTrancheSNP99.95to100.00	8.6e-7	nfe	0	1	134	1e-6
chr15-028712152-A-AG	chr15	28712152	A	AG	279089.97	VQSRTrancheINDEL99.50to99.90	0.0025965	nfe	0.003144	1	134	0.003144
chr15-028712162-G-C	chr15	28712162	G	C	36119	PASS	9.2334e-4	nfe	3.820000000000003e-4	1	134	9.2334e-4
chr15-028712165-TG-AG	chr15	28712165	TG	AG	5842226	VQSRTrancheINDEL99.50to99.90	0	none	0.09871900000000002	8	134	0.09871900000000002
chr15-028712165-TG-T	chr15	28712165	TG	T	5842226	VQSRTrancheINDEL99.50to99.90	6.272e-5	nfe	9e-6	0	134	6.272e-5
chr15-028712301-T-C	chr15	28712301	T	C	923481	PASS	0.029853	nfe	0.019598	2	134	0.029853
chr15-028712354-C-T	chr15	28712354	C	T	1501908	PASS	0.083312	amr	0.03224100000000002	3	134	0.083312
chr15-028712470-T-*	chr15	28712470	T	*	48293	VQSRTrancheSNP99.90to99.95	0	none	2.2000000000000003e-5	0	134	2.2000000000000003e-5
chr15-028712470-T-C	chr15	28712470	T	C	48293	VQSRTrancheSNP99.90to99.95	0.0012137	afr	0.007535	1	134	0.007535
chr15-028718295-A-C	chr15	28718295	A	C	50386	PASS	0.0995	eas	0.01430299999999999	0	0	0.0995
chr15-028718301-C-G	chr15	28718301	C	G	96367	VQSRTrancheSNP99.80to99.90	0.20544	amr	0.030059	0	0	0.20544
chr15-028718480-A-G	chr15	28718480	A	G	283957	PASS	0.33928	afr	0.057883	0	22	0.33928
chr15-028737445-GTTT-G	chr15	28737445	GTTT	G	128763.97	VQSRTrancheINDEL99.50to99.90	0	none	0	0	86	1e-6
chr15-028737445-GTTT-GT	chr15	28737445	GTTT	GT	128763.97	VQSRTrancheINDEL99.50to99.90	0	none	5.2999999999999994e-5	0	86	5.2999999999999994e-5
chr15-028737445-GTTT-GTT	chr15	28737445	GTTT	GTT	128763.97	VQSRTrancheINDEL99.50to99.90	0	none	0.005692	0	86	0.005692
chr15-028737445-GTTT-GTTTT	chr15	28737445	GTTT	GTTTT	128763.97	VQSRTrancheINDEL99.50to99.90	0	none	0.06228500000000001	13	86	0.06228500000000001
chr15-028737445-GTTT-GTTTTT	chr15	28737445	GTTT	GTTTTT	128763.97	VQSRTrancheINDEL99.50to99.90	0	none	0.002237	0	86	0.002237
chr15-028737445-GTTT-GTTTTTT	chr15	28737445	GTTT	GTTTTTT	128763.97	VQSRTrancheINDEL99.50to99.90	0	none	7.099999999999998e-5	0	86	7.099999999999998e-5
chr15-028737445-GTTT-GTTTTTTT	chr15	28737445	GTTT	GTTTTTTT	128763.97	VQSRTrancheINDEL99.50to99.90	0	none	0	0	86	1e-6
chr15-028737446-T-*	chr15	28737446	T	*	327	VQSRTrancheSNP99.90to99.95	0	none	0.005846	0	82	0.005846
chr15-028737446-T-G	chr15	28737446	T	G	327	VQSRTrancheSNP99.90to99.95	1.3999e-4	nfe	3.6999999999999985e-5	0	82	1.3999e-4
chr15-028737558-C-T	chr15	28737558	C	T	1685	VQSRTrancheSNP99.90to99.95	8.5e-4	nfe	6.330000000000003e-4	1	120	8.5e-4
chr15-028737752-AG-A	chr15	28737752	AG	A	2758	VQSRTrancheINDEL99.50to99.90	3.7198e-4	mid	0.00110699999999999	1	100	0.00110699999999999
chr15-028737752-AG-AGGG	chr15	28737752	AG	AGGG	2758	VQSRTrancheINDEL99.50to99.90	0	none	0	0	100	1e-6
chr15-028737752-AG-GG	chr15	28737752	AG	GG	2758	VQSRTrancheINDEL99.50to99.90	0	none	9e-6	0	100	9e-6
chr15-028737761-G-A	chr15	28737761	G	A	44335	PASS	0.019467	sas	0.007059	4	86	0.019467
chr15-028737761-G-T	chr15	28737761	G	T	44335	PASS	0	none	0	0	86	1e-6
chr15-028737988-G-A	chr15	28737988	G	A	142005	VQSRTrancheSNP99.90to99.95	0.090355	eas	0.02821000000000001	1	4	0.090355
chr15-028737997-G-A	chr15	28737997	G	A	26893	PASS	2.033e-5	afr	2.2000000000000003e-5	0	4	2.2000000000000003e-5
chr15-028737997-G-C	chr15	28737997	G	C	26893	PASS	0.013775	sas	0.003613	1	4	0.013775
chr15-028738043-C-*	chr15	28738043	C	*	154525	PASS	0	none	9e-6	0	10	9e-6
chr15-028738043-C-A	chr15	28738043	C	A	154525	PASS	0	none	2.2000000000000003e-5	0	10	2.2000000000000003e-5
chr15-028738043-C-T	chr15	28738043	C	T	154525	PASS	0.035117	nfe	0.02040100000000001	1	10	0.035117
chr15-028738178-T-C	chr15	28738178	T	C	22196	PASS	0.010953	afr	0.007519	1	56	0.010953
chr15-028738239-T-C	chr15	28738239	T	C	15310	VQSRTrancheSNP99.80to99.90	0	none	0	0	24	1e-6
chr15-028738239-T-G	chr15	28738239	T	G	15310	VQSRTrancheSNP99.80to99.90	0.012439	eas	0.006222	1	24	0.012439
chr15-028738260-C-T	chr15	28738260	C	T	166667	PASS	0.51418	eas	0.02673500000000001	2	12	0.51418
chr15-028738495-T-C	chr15	28738495	T	C	318172	PASS	0.8437	eas	0.12527500000000005	1	2	0.8437
chr15-028741040-C-T	chr15	28741040	C	T	408772	PASS	0.56082	eas	0.04916200000000001	5	134	0.56082
chr15-028741088-T-C	chr15	28741088	T	C	592681	PASS	0.57664	eas	0.06456100000000002	5	134	0.57664
chr15-028741124-C-T	chr15	28741124	C	T	3961	PASS	4.0091e-4	nfe	3.160000000000005e-4	1	134	4.0091e-4
chr15-028741283-GGT-*	chr15	28741283	GGT	*	13769	VQSRTrancheINDEL99.50to99.90	0	none	0.00127699999999999	0	130	0.00127699999999999
chr15-028741283-GGT-G	chr15	28741283	GGT	G	13769	VQSRTrancheINDEL99.50to99.90	4.2e-7	nfe	0	0	130	1e-6
chr15-028741283-GGT-GTGT	chr15	28741283	GGT	GTGT	13769	VQSRTrancheINDEL99.50to99.90	0	none	0.00878099999999999	1	130	0.00878099999999999
chr15-028741283-GGT-GTTGT	chr15	28741283	GGT	GTTGT	13769	VQSRTrancheINDEL99.50to99.90	0	none	2.09e-4	0	130	2.09e-4
chr15-028741283-GGT-GTTTGT	chr15	28741283	GGT	GTTTGT	13769	VQSRTrancheINDEL99.50to99.90	0	none	0	0	130	1e-6
chr15-028741283-GGT-TGT	chr15	28741283	GGT	TGT	13769	VQSRTrancheINDEL99.50to99.90	0	none	1.0799999999999996e-4	0	130	1.0799999999999996e-4
chr15-028741284-GTT-CTT	chr15	28741284	GTT	CTT	1076994	VQSRTrancheINDEL95.00to96.00	0	none	0	0	118	1e-6
chr15-028741284-GTT-G	chr15	28741284	GTT	G	1076994	VQSRTrancheINDEL95.00to96.00	1.05e-6	nfe	0	0	118	1.05e-6
chr15-028741284-GTT-GT	chr15	28741284	GTT	GT	1076994	VQSRTrancheINDEL95.00to96.00	0	none	0.002388	0	118	0.002388
chr15-028741284-GTT-GTTT	chr15	28741284	GTT	GTTT	1076994	VQSRTrancheINDEL95.00to96.00	0	none	0.024745	0	118	0.024745
chr15-028741284-GTT-GTTTT	chr15	28741284	GTT	GTTTT	1076994	VQSRTrancheINDEL95.00to96.00	0	none	1.47e-4	0	118	1.47e-4
chr15-028741284-GTT-TTT	chr15	28741284	GTT	TTT	1076994	VQSRTrancheINDEL95.00to96.00	0	none	0.107482	15	118	0.107482
chr15-028741333-A-C	chr15	28741333	A	C	455949	PASS	1.51e-5	eas	9e-6	0	134	1.51e-5
chr15-028741333-A-G	chr15	28741333	A	G	455949	PASS	0.57558	eas	0.05814	5	134	0.57558
chr15-028741395-CTT-C	chr15	28741395	CTT	C	274295	PASS	0.0029848	afr	0.003575	0	130	0.003575
chr15-028741395-CTT-GTT	chr15	28741395	CTT	GTT	274295	PASS	0	none	0.04254000000000001	5	130	0.04254000000000001
chr15-028744680-C-T	chr15	28744680	C	T	37754	VQSRTrancheSNP99.80to99.90	0.01045	nfe	0.004365	2	134	0.01045
chr15-028744721-C-G	chr15	28744721	C	G	721893	PASS	0.42025	eas	0.06258000000000001	4	134	0.42025
chr15-028744822-G-T	chr15	28744822	G	T	280830	ExcessHet	0.13734	nfe	0.097952	27	108	0.13734
chr15-028744983-A-*	chr15	28744983	A	*	11132	VQSRTrancheSNP99.80to99.90	0	none	0	0	134	1e-6
chr15-028744983-A-G	chr15	28744983	A	G	11132	VQSRTrancheSNP99.80to99.90	0.0035027	afr	0.003575	1	134	0.003575
chr15-028745987-A-G	chr15	28745987	A	G	290352	PASS	0.48701	eas	0.06938400000000002	6	122	0.48701
chr15-028745987-A-T	chr15	28745987	A	T	290352	PASS	0	none	0	0	122	1e-6
chr15-028746015-C-T	chr15	28746015	C	T	312526	PASS	0.49956	eas	0.07635600000000001	5	126	0.49956
chr15-028746123-T-C	chr15	28746123	T	C	630949	VQSRTrancheSNP99.80to99.90	0.58319	eas	0.09729100000000002	5	132	0.58319
chr15-028746167-G-A	chr15	28746167	G	A	376439	VQSRTrancheSNP99.80to99.90	0.59009	eas	0.07215800000000003	5	130	0.59009
chr15-028746167-G-T	chr15	28746167	G	T	376439	VQSRTrancheSNP99.80to99.90	0	none	0	0	130	1e-6
chr15-028746211-ATT-*	chr15	28746211	ATT	*	99355	PASS	0	none	7.099999999999998e-5	0	78	7.099999999999998e-5
chr15-028746211-ATT-A	chr15	28746211	ATT	A	99355	PASS	9.525e-5	amr	1.6699999999999994e-4	1	78	1.6699999999999994e-4
chr15-028746211-ATT-AT	chr15	28746211	ATT	AT	99355	PASS	0	none	0.022049	5	78	0.022049
chr15-028746211-ATT-ATTT	chr15	28746211	ATT	ATTT	99355	PASS	0	none	0.032988	2	78	0.032988
chr15-028746211-ATT-ATTTT	chr15	28746211	ATT	ATTTT	99355	PASS	0	none	4.720000000000004e-4	0	78	4.720000000000004e-4
chr15-028746211-ATT-ATTTTT	chr15	28746211	ATT	ATTTTT	99355	PASS	0	none	0	0	78	1e-6
chr15-028746211-ATT-TTT	chr15	28746211	ATT	TTT	99355	PASS	0	none	0.00154399999999999	0	78	0.00154399999999999
chr15-028746212-T-*	chr15	28746212	T	*	45	VQSRTrancheSNP99.70to99.80	0	none	0.02232600000000001	6	56	0.02232600000000001
chr15-028746212-T-A	chr15	28746212	T	A	45	VQSRTrancheSNP99.70to99.80	1.96e-6	nfe	0	0	56	1.96e-6
chr15-028746213-T-*	chr15	28746213	T	*	92.97	VQSRTrancheINDEL97.00to99.00	0	none	1.6699999999999994e-4	1	82	1.6699999999999994e-4
chr15-028746213-T-TTTA	chr15	28746213	T	TTTA	92.97	VQSRTrancheINDEL97.00to99.00	0	none	0	0	82	1e-6
chr15-028746228-G-A	chr15	28746228	G	A	339824	PASS	0.59549	eas	0.082279	5	66	0.59549
chr15-028746280-C-G	chr15	28746280	C	G	310716	PASS	0	none	0	0	42	1e-6
chr15-028746280-C-T	chr15	28746280	C	T	310716	PASS	0.5	eas	0.07105	2	42	0.5
chr15-028746281-A-T	chr15	28746281	A	T	319479	PASS	0.56649	eas	0.073424	3	40	0.56649
chr15-028746290-C-T	chr15	28746290	C	T	15164	PASS	0.029146	afr	0.003997	1	40	0.029146
chr15-028746291-G-A	chr15	28746291	G	A	3490	VQSRTrancheSNP99.80to99.90	0.0025867	eas	8.430000000000002e-4	1	44	0.0025867
chr15-028746297-C-T	chr15	28746297	C	T	20539	VQSRTrancheSNP99.70to99.80	0.04098	afr	0.006276	1	40	0.04098
chr15-028748415-GAA-AAA	chr15	28748415	GAA	AAA	10036	VQSRTrancheINDEL97.00to99.00	0	none	5.2999999999999994e-5	0	0	5.2999999999999994e-5
chr15-028748415-GAA-G	chr15	28748415	GAA	G	10036	VQSRTrancheINDEL97.00to99.00	0	none	9e-6	0	0	9e-6
chr15-028748415-GAA-GA	chr15	28748415	GAA	GA	10036	VQSRTrancheINDEL97.00to99.00	0	none	2.2899999999999996e-4	0	0	2.2899999999999996e-4
chr15-028748415-GAA-GAAA	chr15	28748415	GAA	GAAA	10036	VQSRTrancheINDEL97.00to99.00	0	none	0.004987	0	0	0.004987
chr15-028748415-GAA-GAAAA	chr15	28748415	GAA	GAAAA	10036	VQSRTrancheINDEL97.00to99.00	0	none	2.93e-4	0	0	2.93e-4
chr15-028751573-A-G	chr15	28751573	A	G	182874	VQSRTrancheSNP99.80to99.90	0.52319	eas	0.049287	4	128	0.52319
chr15-028751573-A-T	chr15	28751573	A	T	182874	VQSRTrancheSNP99.80to99.90	0	none	0	0	128	1e-6
chr15-028754736-G-A	chr15	28754736	G	A	125728	VQSRTrancheSNP99.80to99.90	0.24533	afr	0.025921	1	94	0.24533
chr15-028754736-G-T	chr15	28754736	G	T	125728	VQSRTrancheSNP99.80to99.90	0	none	0	0	94	1e-6
chr15-028755013-CATT-C	chr15	28755013	CATT	C	1068905.97	VQSRTrancheINDEL97.00to99.00	0.43054	sas	0.235006	0	0	0.43054
chr15-028755101-A-G	chr15	28755101	A	G	622170	PASS	0.721	eas	0.224443	0	0	0.721
chr15-028755101-A-T	chr15	28755101	A	T	622170	PASS	0	none	0	0	0	1e-6
chr15-028763495-GCCCCTCCATGGATCACCGGCA-G	chr15	28763495	GCCCCTCCATGGATCACCGGCA	G	2895752.97	VQSRTrancheINDEL99.50to99.90	0.51846	afr	0.3156179999999998	60	132	0.51846
chr15-028763495-GCCCCTCCATGGATCACCGGCA-GCCCTCCATGGATCACCGGCA	chr15	28763495	GCCCCTCCATGGATCACCGGCA	GCCCTCCATGGATCACCGGCA	2895752.97	VQSRTrancheINDEL99.50to99.90	0	none	0	0	132	1e-6
chr15-028763497-C-*	chr15	28763497	C	*	2402	VQSRTrancheSNP99.70to99.80	0	none	0.3156179999999998	60	132	0.3156179999999998
chr15-028763497-C-T	chr15	28763497	C	T	2402	VQSRTrancheSNP99.70to99.80	8.5547e-4	eas	5.2999999999999994e-5	0	132	8.5547e-4
chr15-028763501-C-*	chr15	28763501	C	*	1036	PASS	0	none	0.3156449999999998	60	132	0.3156449999999998
chr15-028763501-C-G	chr15	28763501	C	G	1036	PASS	0	none	9e-6	0	132	9e-6
chr15-028763508-T-*	chr15	28763508	T	*	207	PASS	0	none	0.31563499999999983	60	132	0.31563499999999983
chr15-028763508-T-C	chr15	28763508	T	C	207	PASS	2.259e-5	eas	0	0	132	2.259e-5
chr15-028763509-C-*	chr15	28763509	C	*	66	VQSRTrancheSNP99.80to99.90	0	none	0.31563499999999983	60	132	0.31563499999999983
chr15-028763509-C-T	chr15	28763509	C	T	66	VQSRTrancheSNP99.80to99.90	0	none	0	0	132	1e-6
chr15-028763511-C-*	chr15	28763511	C	*	149	VQSRTrancheSNP99.80to99.90	0	none	0.31563499999999983	60	132	0.31563499999999983
chr15-028763511-C-G	chr15	28763511	C	G	149	VQSRTrancheSNP99.80to99.90	0.0050741	afr	9e-6	0	132	0.0050741
chr15-028763705-C-T	chr15	28763705	C	T	3633619	PASS	0.64737	afr	0.34221799999999936	62	134	0.64737
chr15-028763904-A-AC	chr15	28763904	A	AC	13191683.97	VQSRTrancheINDEL99.50to99.90	0.90113	afr	0.5385340000000007	75	134	0.90113
chr15-028763904-A-AG	chr15	28763904	A	AG	13191683.97	VQSRTrancheINDEL99.50to99.90	3.45e-5	nfe	9e-6	0	134	3.45e-5
chr15-028764028-C-T	chr15	28764028	C	T	54579	PASS	0.0027407	nfe	0.00194099999999999	1	134	0.0027407
chr15-028764165-A-G	chr15	28764165	A	G	3165735	VQSRTrancheSNP99.80to99.90	0.40329	nfe	0.3062899999999994	60	134	0.40329
chr15-028764208-T-TCTTG	chr15	28764208	T	TCTTG	101640.97	VQSRTrancheINDEL96.00to97.00	0	none	9e-6	0	84	9e-6
chr15-028764208-T-TTTTG	chr15	28764208	T	TTTTG	101640.97	VQSRTrancheINDEL96.00to97.00	0.0021898	nfe	0.03270100000000001	0	84	0.03270100000000001
chr15-028764248-C-*	chr15	28764248	C	*	125184	PASS	0	none	0	0	88	1e-6
chr15-028764248-C-A	chr15	28764248	C	A	125184	PASS	0.021356	nfe	0.04848700000000001	5	88	0.04848700000000001
chr15-028788567-T-C	chr15	28788567	T	C	282247	PASS	0.17533	afr	0.045458	1	96	0.17533
chr15-028788669-G-A	chr15	28788669	G	A	29739	PASS	0.032445	afr	0.003598	1	114	0.032445
chr15-028788669-G-T	chr15	28788669	G	T	29739	PASS	2.26e-6	nfe	3.6999999999999985e-5	0	114	3.6999999999999985e-5
chr15-028788710-G-C	chr15	28788710	G	C	271409	PASS	0.16798	afr	0.04212300000000002	1	92	0.16798
chr15-028788710-G-T	chr15	28788710	G	T	271409	PASS	0.047704	afr	0.00559	0	92	0.047704
chr15-028788739-T-C	chr15	28788739	T	C	377091	VQSRTrancheSNP99.70to99.80	0.31206	afr	0.068412	0	60	0.31206
chr15-028788739-T-G	chr15	28788739	T	G	377091	VQSRTrancheSNP99.70to99.80	0	none	9e-6	0	60	9e-6
chr15-028788746-G-*	chr15	28788746	G	*	89080	VQSRTrancheSNP99.90to99.95	0	none	0	0	54	1e-6
chr15-028788746-G-A	chr15	28788746	G	A	89080	VQSRTrancheSNP99.90to99.95	0.013555	nfe	0.01079299999999998	0	54	0.013555
chr15-028788746-G-T	chr15	28788746	G	T	89080	VQSRTrancheSNP99.90to99.95	0	none	9e-6	0	54	9e-6
chr15-028788763-G-*	chr15	28788763	G	*	2212796	PASS	0	none	0	0	36	1e-6
chr15-028788763-G-A	chr15	28788763	G	A	2212796	PASS	0.52458	nfe	0.3883129999999999	15	36	0.52458
chr15-028788763-G-C	chr15	28788763	G	C	2212796	PASS	0	none	6.999999999999998e-5	0	36	6.999999999999998e-5
chr15-028788777-G-A	chr15	28788777	G	A	212031	VQSRTrancheSNP99.80to99.90	0.11701	afr	0.032949	0	34	0.11701
chr15-028788802-C-A	chr15	28788802	C	A	212853	VQSRTrancheSNP99.80to99.90	0	none	0	0	22	1e-6
chr15-028788802-C-G	chr15	28788802	C	G	212853	VQSRTrancheSNP99.80to99.90	0.16194	afr	0.034635	0	22	0.16194
chr15-028788802-C-T	chr15	28788802	C	T	212853	VQSRTrancheSNP99.80to99.90	0	none	9e-6	0	22	9e-6
chr15-028788804-A-C	chr15	28788804	A	C	209468	VQSRTrancheSNP99.90to99.95	0	none	0	0	22	1e-6
chr15-028788804-A-G	chr15	28788804	A	G	209468	VQSRTrancheSNP99.90to99.95	0.15961	afr	0.03399800000000001	0	22	0.15961
chr15-028788861-C-T	chr15	28788861	C	T	455205	PASS	0.099366	mid	0.07178100000000003	1	6	0.099366
chr15-028788901-G-T	chr15	28788901	G	T	199669	PASS	0.15502	afr	0.03626	0	2	0.15502
chr15-028788952-AG-*	chr15	28788952	AG	*	154872.97	PASS	0	none	9e-6	0	4	9e-6
chr15-028788952-AG-A	chr15	28788952	AG	A	154872.97	PASS	1.1639e-4	nfe	9e-6	0	4	1.1639e-4
chr15-028788952-AG-AGG	chr15	28788952	AG	AGG	154872.97	PASS	0	none	0.027046	0	4	0.027046
chr15-028789052-C-T	chr15	28789052	C	T	394855	PASS	0.096809	mid	0.06739300000000001	0	0	0.096809
chr15-028789131-G-*	chr15	28789131	G	*	2665476	VQSRTrancheSNP99.70to99.80	0	none	6.999999999999998e-5	0	0	6.999999999999998e-5
chr15-028789131-G-A	chr15	28789131	G	A	2665476	VQSRTrancheSNP99.70to99.80	0	none	2.2000000000000003e-5	0	0	2.2000000000000003e-5
chr15-028789131-G-C	chr15	28789131	G	C	2665476	VQSRTrancheSNP99.70to99.80	0.98048	eas	0.6424240000000006	0	0	0.98048
chr15-028789226-C-T	chr15	28789226	C	T	34267	PASS	0.0053212	nfe	0.003423	1	132	0.0053212
chr15-028789297-GTTC-G	chr15	28789297	GTTC	G	313385.97	PASS	0.029341	nfe	0.01732900000000001	5	134	0.029341
chr15-028789300-C-*	chr15	28789300	C	*	196	VQSRTrancheSNP99.80to99.90	0	none	0.01732900000000001	5	134	0.01732900000000001
chr15-028789300-C-G	chr15	28789300	C	G	196	VQSRTrancheSNP99.80to99.90	9.7753e-4	afr	0	0	134	9.7753e-4
chr15-028789400-G-C	chr15	28789400	G	C	5643727	PASS	0.53727	nfe	0.3989729999999993	71	134	0.53727
chr15-028789528-C-T	chr15	28789528	C	T	712136	PASS	0.091145	mid	0.08063400000000003	7	134	0.091145
chr15-028789574-G-C	chr15	28789574	G	C	4280013	PASS	0.45867	nfe	0.3331129999999997	63	134	0.45867
chr15-028789599-T-G	chr15	28789599	T	G	97151	VQSRTrancheSNP99.80to99.90	0.010616	amr	0.007068	2	134	0.010616
chr15-028789687-AC-A	chr15	28789687	AC	A	716822.97	VQSRTrancheINDEL97.00to99.00	0.10006	mid	0.08095600000000001	7	134	0.10006
chr15-028789688-C-*	chr15	28789688	C	*	447	VQSRTrancheSNP99.80to99.90	0	none	0.08095200000000002	7	132	0.08095200000000002
chr15-028789688-C-A	chr15	28789688	C	A	447	VQSRTrancheSNP99.80to99.90	1.7544e-4	nfe	0	0	132	1.7544e-4
chr15-028789765-A-AG	chr15	28789765	A	AG	1549324	PASS	0.61311	afr	0.32450999999999947	49	102	0.61311
chr15-028789765-A-G	chr15	28789765	A	G	1549324	PASS	1.74e-6	nfe	3.6999999999999985e-5	0	102	3.6999999999999985e-5
chr15-028801402-T-C	chr15	28801402	T	C	647203	PASS	0.36642	eas	0.065899	1	134	0.36642
chr15-028804856-C-T	chr15	28804856	C	T	275614	VQSRTrancheSNP99.80to99.90	0.16246	afr	0.01617000000000001	1	134	0.16246
chr15-028805052-G-A	chr15	28805052	G	A	2836279	PASS	0.0016984	afr	6.330000000000003e-4	0	128	0.0016984
chr15-028805052-G-T	chr15	28805052	G	T	2836279	PASS	0.76722	afr	0.4666319999999994	67	128	0.76722
chr15-028806875-A-T	chr15	28806875	A	T	4460817	PASS	0.87072	afr	0.6001490000000006	71	112	0.87072
chr15-028807038-G-A	chr15	28807038	G	A	2530	PASS	7.9984e-4	nfe	2.2999999999999995e-4	1	132	7.9984e-4
chr15-028808109-C-A	chr15	28808109	C	A	674934	ExcessHet	0	none	9e-6	0	110	9e-6
chr15-028808109-C-G	chr15	28808109	C	G	674934	ExcessHet	0.45157	eas	0.225061	51	110	0.45157
chr15-028808119-G-A	chr15	28808119	G	A	40755	VQSRTrancheSNP99.80to99.90	0.025634	afr	0.01424799999999999	4	130	0.025634
chr15-028808374-C-T	chr15	28808374	C	T	4276182	ExcessHet	0.47164	nfe	0.4293419999999998	62	130	0.47164
chr15-028808426-G-A	chr15	28808426	G	A	740789	ExcessHet	3.82e-6	nfe	0	0	134	3.82e-6
chr15-028808426-G-C	chr15	28808426	G	C	740789	ExcessHet	0.27341	eas	0.06509600000000001	2	134	0.27341
chr15-028808426-G-T	chr15	28808426	G	T	740789	ExcessHet	0.043973	afr	0.006447	1	134	0.043973
chr15-028808551-A-C	chr15	28808551	A	C	406177	VQSRTrancheSNP99.70to99.80	0.41231	afr	0.09025100000000004	2	118	0.41231
chr15-028808563-A-G	chr15	28808563	A	G	256035	VQSRTrancheSNP99.70to99.80	0.30356	eas	0.07243600000000001	4	122	0.30356
chr15-028815304-CTT-C	chr15	28815304	CTT	C	34782.97	VQSRTrancheINDEL99.50to99.90	0	none	0	0	132	1e-6
chr15-028815304-CTT-CT	chr15	28815304	CTT	CT	34782.97	VQSRTrancheINDEL99.50to99.90	0	none	0.00105999999999999	0	132	0.00105999999999999
chr15-028815304-CTT-CTTT	chr15	28815304	CTT	CTTT	34782.97	VQSRTrancheINDEL99.50to99.90	0	none	0.007068	1	132	0.007068
chr15-028815304-CTT-CTTTT	chr15	28815304	CTT	CTTTT	34782.97	VQSRTrancheINDEL99.50to99.90	0	none	4.05e-4	0	132	4.05e-4
chr15-028815304-CTT-CTTTTT	chr15	28815304	CTT	CTTTTT	34782.97	VQSRTrancheINDEL99.50to99.90	0	none	0	0	132	1e-6
chr15-028815304-CTT-CTTTTTTTTTT	chr15	28815304	CTT	CTTTTTTTTTT	34782.97	VQSRTrancheINDEL99.50to99.90	0	none	0	0	132	1e-6
chr15-028815481-C-G	chr15	28815481	C	G	33763	VQSRTrancheSNP99.95to100.00	2.62e-6	nfe	0	0	132	2.62e-6
chr15-028815481-C-T	chr15	28815481	C	T	33763	VQSRTrancheSNP99.95to100.00	8.5484e-4	amr	0.00219	1	132	0.00219
chr15-028815482-A-G	chr15	28815482	A	G	95441	VQSRTrancheSNP99.95to100.00	0.030375	afr	0.005056	1	134	0.030375
chr15-028815553-A-G	chr15	28815553	A	G	813337	PASS	0.19979	afr	0.04723900000000001	2	134	0.19979
chr15-028815700-G-A	chr15	28815700	G	A	105105	PASS	0.022189	nfe	0.01347399999999999	4	96	0.022189
chr15-028815726-A-G	chr15	28815726	A	G	17274	VQSRTrancheSNP99.80to99.90	0.011887	eas	0.002114	1	118	0.011887
chr15-028815730-A-G	chr15	28815730	A	G	16953	VQSRTrancheSNP99.80to99.90	0.014247	eas	0.002088	1	92	0.014247
chr15-028830521-C-A	chr15	28830521	C	A	80890	VQSRTrancheSNP99.80to99.90	0	none	2.2000000000000003e-5	0	0	2.2000000000000003e-5
chr15-028830521-C-T	chr15	28830521	C	T	80890	VQSRTrancheSNP99.80to99.90	0.038899	mid	0.01582200000000002	0	0	0.038899
chr15-028833187-CTT-C	chr15	28833187	CTT	C	985928	ExcessHet	5.493e-5	eas	2.2999999999999995e-4	0	108	2.2999999999999995e-4
chr15-028833187-CTT-CT	chr15	28833187	CTT	CT	985928	ExcessHet	0	none	0.02370600000000002	1	108	0.02370600000000002
chr15-028833187-CTT-CTTT	chr15	28833187	CTT	CTTT	985928	ExcessHet	0	none	0.16597900000000002	16	108	0.16597900000000002
chr15-028833187-CTT-CTTTT	chr15	28833187	CTT	CTTTT	985928	ExcessHet	0	none	0.03953100000000001	2	108	0.03953100000000001
chr15-028833187-CTT-CTTTTT	chr15	28833187	CTT	CTTTTT	985928	ExcessHet	0	none	0.00149599999999999	0	108	0.00149599999999999
chr15-028833187-CTT-CTTTTTT	chr15	28833187	CTT	CTTTTTT	985928	ExcessHet	0	none	0	0	108	1e-6
chr15-028833187-CTT-CTTTTTTT	chr15	28833187	CTT	CTTTTTTT	985928	ExcessHet	0	none	0	0	108	1e-6
chr15-028833187-CTT-GTT	chr15	28833187	CTT	GTT	985928	ExcessHet	0	none	9e-6	0	108	9e-6
chr15-028833187-CTT-TTT	chr15	28833187	CTT	TTT	985928	ExcessHet	0	none	0	0	108	1e-6
chr15-028833322-T-C	chr15	28833322	T	C	732	PASS	4.1e-7	nfe	3.3800000000000046e-4	1	134	3.3800000000000046e-4
chr15-028833343-C-T	chr15	28833343	C	T	321	VQSRTrancheSNP99.90to99.95	2e-6	nfe	0	1	134	2e-6
chr15-028833397-C-T	chr15	28833397	C	T	11223	PASS	7.748e-5	amr	0.005802	1	132	0.005802
chr15-028833443-G-C	chr15	28833443	G	C	2963322	PASS	0.50001	afr	0.201278	15	132	0.50001
chr15-028833443-G-T	chr15	28833443	G	T	2963322	PASS	0	none	0	0	132	1e-6
chr15-028833444-CT-C	chr15	28833444	CT	C	6192	VQSRTrancheINDEL99.50to99.90	1.5287e-4	nfe	5.180000000000002e-4	1	132	5.180000000000002e-4
chr15-028833444-CT-CTT	chr15	28833444	CT	CTT	6192	VQSRTrancheINDEL99.50to99.90	0	none	9.160000000000004e-4	0	132	9.160000000000004e-4
chr15-028833444-CT-GT	chr15	28833444	CT	GT	6192	VQSRTrancheINDEL99.50to99.90	0	none	1.27e-4	0	132	1.27e-4
chr15-028833445-T-*	chr15	28833445	T	*	444	PASS	0	none	5.180000000000002e-4	1	124	5.180000000000002e-4
chr15-028833445-T-C	chr15	28833445	T	C	444	PASS	5.082e-5	afr	6.100000000000004e-4	0	124	6.100000000000004e-4
chr15-028838747-A-G	chr15	28838747	A	G	379521	VQSRTrancheSNP99.70to99.80	0.2667	afr	0.04886500000000001	5	132	0.2667
chr15-028838826-A-ATCT	chr15	28838826	A	ATCT	249906.97	VQSRTrancheINDEL96.00to97.00	0.20026	afr	0.04141800000000001	1	128	0.20026
chr15-028841749-T-C	chr15	28841749	T	C	27941	PASS	0.010451	nfe	0.015691	0	0	0.015691
chr15-028841909-AC-*	chr15	28841909	AC	*	73700.97	PASS	0	none	2.2899999999999996e-4	0	8	2.2899999999999996e-4
chr15-028841909-AC-A	chr15	28841909	AC	A	73700.97	PASS	0.043176	eas	0.02549000000000001	0	8	0.043176
chr15-028841910-C-*	chr15	28841910	C	*	2274	PASS	0	none	0.02586	0	8	0.02586
chr15-028841910-C-A	chr15	28841910	C	A	2274	PASS	2.78e-4	eas	0.00139499999999999	0	8	0.00139499999999999
chr15-028841949-ATTTT-A	chr15	28841949	ATTTT	A	215828.97	PASS	1.1417e-4	nfe	1.47e-4	0	18	1.47e-4
chr15-028841949-ATTTT-AT	chr15	28841949	ATTTT	AT	215828.97	PASS	0	none	0.00146799999999999	0	18	0.00146799999999999
chr15-028841949-ATTTT-ATT	chr15	28841949	ATTTT	ATT	215828.97	PASS	0	none	0.01357699999999999	0	18	0.01357699999999999
chr15-028841949-ATTTT-ATTT	chr15	28841949	ATTTT	ATTT	215828.97	PASS	0	none	0.07452900000000003	2	18	0.07452900000000003
chr15-028841949-ATTTT-ATTTTT	chr15	28841949	ATTTT	ATTTTT	215828.97	PASS	0	none	0.01827300000000001	2	18	0.01827300000000001
chr15-028841949-ATTTT-ATTTTTT	chr15	28841949	ATTTT	ATTTTTT	215828.97	PASS	0	none	9.849999999999991e-4	0	18	9.849999999999991e-4
chr15-028841949-ATTTT-ATTTTTTT	chr15	28841949	ATTTT	ATTTTTTT	215828.97	PASS	0	none	9e-6	0	18	9e-6
chr15-028841951-T-*	chr15	28841951	T	*	66	VQSRTrancheSNP99.90to99.95	0	none	0.01806000000000001	0	12	0.01806000000000001
chr15-028841951-T-G	chr15	28841951	T	G	66	VQSRTrancheSNP99.90to99.95	0	none	0	0	12	1e-6
chr15-028841967-G-*	chr15	28841967	G	*	1647	PASS	0	none	1.6699999999999994e-4	0	14	1.6699999999999994e-4
chr15-028841967-G-T	chr15	28841967	G	T	1647	PASS	0.0019178	nfe	0.0020830000000000002	0	14	0.0020830000000000002
chr15-028842038-C-A	chr15	28842038	C	A	108	PASS	0	none	0	0	122	1e-6
chr15-028842038-C-T	chr15	28842038	C	T	108	PASS	2.41e-6	nfe	0	0	122	2.41e-6
chr15-028842178-G-A	chr15	28842178	G	A	1014867	PASS	0.45138	afr	0.05319500000000001	7	134	0.45138
chr15-028842669-CCATCTGCTCCTCCTGCTTCCT-*	chr15	28842669	CCATCTGCTCCTCCTGCTTCCT	*	4449	VQSRTrancheINDEL99.50to99.90	0	none	1.6699999999999994e-4	0	118	1.6699999999999994e-4
chr15-028842669-CCATCTGCTCCTCCTGCTTCCT-ACATCTGCTCCTCCTGCTTCCT	chr15	28842669	CCATCTGCTCCTCCTGCTTCCT	ACATCTGCTCCTCCTGCTTCCT	4449	VQSRTrancheINDEL99.50to99.90	0	none	5.640000000000005e-4	0	118	5.640000000000005e-4
chr15-028842669-CCATCTGCTCCTCCTGCTTCCT-C	chr15	28842669	CCATCTGCTCCTCCTGCTTCCT	C	4449	VQSRTrancheINDEL99.50to99.90	1.56e-6	nfe	9e-6	0	118	9e-6
chr15-028842669-CCATCTGCTCCTCCTGCTTCCT-GCATCTGCTCCTCCTGCTTCCT	chr15	28842669	CCATCTGCTCCTCCTGCTTCCT	GCATCTGCTCCTCCTGCTTCCT	4449	VQSRTrancheINDEL99.50to99.90	0	none	5.180000000000002e-4	0	118	5.180000000000002e-4
chr15-028842669-CCATCTGCTCCTCCTGCTTCCT-TCATCTGCTCCTCCTGCTTCCT	chr15	28842669	CCATCTGCTCCTCCTGCTTCCT	TCATCTGCTCCTCCTGCTTCCT	4449	VQSRTrancheINDEL99.50to99.90	0	none	2.2000000000000003e-5	0	118	2.2000000000000003e-5
chr15-028842687-T-*	chr15	28842687	T	*	933793	PASS	0	none	1.47e-4	0	130	1.47e-4
chr15-028842687-T-C	chr15	28842687	T	C	933793	PASS	0.10594	amr	0.025707	7	130	0.10594
chr15-028842690-T-*	chr15	28842690	T	*	10861	VQSRTrancheINDEL99.50to99.90	0	none	8.9e-5	0	38	8.9e-5
chr15-028842690-T-A	chr15	28842690	T	A	10861	VQSRTrancheINDEL99.50to99.90	9.387e-5	sas	5.630000000000005e-4	0	38	5.630000000000005e-4
chr15-028842690-T-C	chr15	28842690	T	C	10861	VQSRTrancheINDEL99.50to99.90	3.6734e-4	sas	0.00112899999999999	0	38	0.00112899999999999
chr15-028842690-T-G	chr15	28842690	T	G	10861	VQSRTrancheINDEL99.50to99.90	0.001334	amr	0.001961	1	38	0.001961
chr15-028842690-T-TCATCTGCTCCTCCTGCTCCCCCATCTGCTCCTCCTGCTTCCGCATCTGCTCCTCCTGCTCCCC	chr15	28842690	T	TCATCTGCTCCTCCTGCTCCCCCATCTGCTCCTCCTGCTTCCGCATCTGCTCCTCCTGCTCCCC	10861	VQSRTrancheINDEL99.50to99.90	1.679e-5	sas	2.2000000000000003e-5	0	38	2.2000000000000003e-5
chr15-028842690-T-TCATCTGCTCCTCCTGCTCCCCCATCTGCTCCTCCTGCTTCCGCATCTGCTCCTCCTGCTCCCG	chr15	28842690	T	TCATCTGCTCCTCCTGCTCCCCCATCTGCTCCTCCTGCTTCCGCATCTGCTCCTCCTGCTCCCG	10861	VQSRTrancheINDEL99.50to99.90	7.043e-5	afr	6.999999999999998e-5	0	38	7.043e-5
chr15-028842690-T-TG	chr15	28842690	T	TG	10861	VQSRTrancheINDEL99.50to99.90	0	none	0	0	38	1e-6
chr15-028842731-C-A	chr15	28842731	C	A	1234564	VQSRTrancheSNP99.90to99.95	1.3938e-4	mid	2.2000000000000003e-5	0	126	1.3938e-4
chr15-028842731-C-T	chr15	28842731	C	T	1234564	VQSRTrancheSNP99.90to99.95	0.10243	eas	0.043682	11	126	0.10243
chr15-028842792-C-*	chr15	28842792	C	*	1222	VQSRTrancheSNP99.90to99.95	0	none	3.3700000000000044e-4	0	32	3.3700000000000044e-4
chr15-028842792-C-T	chr15	28842792	C	T	1222	VQSRTrancheSNP99.90to99.95	7.96e-5	eas	4.490000000000005e-4	0	32	4.490000000000005e-4
chr15-028842795-C-*	chr15	28842795	C	*	3560	VQSRTrancheSNP99.90to99.95	0	none	3.3800000000000046e-4	0	76	3.3800000000000046e-4
chr15-028842795-C-A	chr15	28842795	C	A	3560	VQSRTrancheSNP99.90to99.95	1.2378e-4	sas	0.00115499999999999	0	76	0.00115499999999999
chr15-028842795-C-G	chr15	28842795	C	G	3560	VQSRTrancheSNP99.90to99.95	3.866e-5	sas	3.600000000000004e-4	0	76	3.600000000000004e-4
chr15-028842796-CATCTGCTCCTCCTGCTTCCGG-*	chr15	28842796	CATCTGCTCCTCCTGCTTCCGG	*	923.97	VQSRTrancheINDEL99.50to99.90	0	none	3.3800000000000046e-4	0	132	3.3800000000000046e-4
chr15-028842796-CATCTGCTCCTCCTGCTTCCGG-C	chr15	28842796	CATCTGCTCCTCCTGCTTCCGG	C	923.97	VQSRTrancheINDEL99.50to99.90	1.2e-5	nfe	9e-6	1	132	1.2e-5
chr15-028842799-C-*	chr15	28842799	C	*	245	VQSRTrancheSNP99.90to99.95	0	none	3.820000000000003e-4	1	132	3.820000000000003e-4
chr15-028842799-C-T	chr15	28842799	C	T	245	VQSRTrancheSNP99.90to99.95	0	none	3.6999999999999985e-5	0	132	3.6999999999999985e-5
chr15-028842810-G-*	chr15	28842810	G	*	1710	VQSRTrancheSNP99.90to99.95	0	none	3.820000000000003e-4	1	132	3.820000000000003e-4
chr15-028842810-G-C	chr15	28842810	G	C	1710	VQSRTrancheSNP99.90to99.95	8.7e-6	nfe	0	0	132	8.7e-6
chr15-028842813-T-*	chr15	28842813	T	*	16669	VQSRTrancheSNP99.95to100.00	0	none	3.820000000000003e-4	1	124	3.820000000000003e-4
chr15-028842813-T-C	chr15	28842813	T	C	16669	VQSRTrancheSNP99.95to100.00	8.1232e-4	amr	0.00130199999999999	1	124	0.00130199999999999
chr15-028842815-CGGA-*	chr15	28842815	CGGA	*	3558	VQSRTrancheINDEL99.50to99.90	0	none	4.950000000000003e-4	1	90	4.950000000000003e-4
chr15-028842815-CGGA-C	chr15	28842815	CGGA	C	3558	VQSRTrancheINDEL99.50to99.90	0	none	5.2999999999999994e-5	0	90	5.2999999999999994e-5
chr15-028842815-CGGA-TGGA	chr15	28842815	CGGA	TGGA	3558	VQSRTrancheINDEL99.50to99.90	0	none	2.2000000000000003e-5	0	90	2.2000000000000003e-5
chr15-028842816-GGATCTGCTCCTCCTGCTCCCCCATCTGCTCCTCCTGCTTCCT-*	chr15	28842816	GGATCTGCTCCTCCTGCTCCCCCATCTGCTCCTCCTGCTTCCT	*	80222	VQSRTrancheINDEL99.50to99.90	0	none	6.100000000000004e-4	1	102	6.100000000000004e-4
chr15-028842816-GGATCTGCTCCTCCTGCTCCCCCATCTGCTCCTCCTGCTTCCT-AGATCTGCTCCTCCTGCTCCCCCATCTGCTCCTCCTGCTTCCT	chr15	28842816	GGATCTGCTCCTCCTGCTCCCCCATCTGCTCCTCCTGCTTCCT	AGATCTGCTCCTCCTGCTCCCCCATCTGCTCCTCCTGCTTCCT	80222	VQSRTrancheINDEL99.50to99.90	0	none	0.00110699999999999	2	102	0.00110699999999999
chr15-028842816-GGATCTGCTCCTCCTGCTCCCCCATCTGCTCCTCCTGCTTCCT-CGATCTGCTCCTCCTGCTCCCCCATCTGCTCCTCCTGCTTCCT	chr15	28842816	GGATCTGCTCCTCCTGCTCCCCCATCTGCTCCTCCTGCTTCCT	CGATCTGCTCCTCCTGCTCCCCCATCTGCTCCTCCTGCTTCCT	80222	VQSRTrancheINDEL99.50to99.90	0	none	0.00115499999999999	1	102	0.00115499999999999
chr15-028842816-GGATCTGCTCCTCCTGCTCCCCCATCTGCTCCTCCTGCTTCCT-G	chr15	28842816	GGATCTGCTCCTCCTGCTCCCCCATCTGCTCCTCCTGCTTCCT	G	80222	VQSRTrancheINDEL99.50to99.90	0.0020251	afr	4.500000000000005e-4	0	102	0.0020251
chr15-028842816-GGATCTGCTCCTCCTGCTCCCCCATCTGCTCCTCCTGCTTCCT-TGATCTGCTCCTCCTGCTCCCCCATCTGCTCCTCCTGCTTCCT	chr15	28842816	GGATCTGCTCCTCCTGCTCCCCCATCTGCTCCTCCTGCTTCCT	TGATCTGCTCCTCCTGCTCCCCCATCTGCTCCTCCTGCTTCCT	80222	VQSRTrancheINDEL99.50to99.90	0	none	3.3800000000000046e-4	0	102	3.3800000000000046e-4
chr15-028842817-G-*	chr15	28842817	G	*	25772	VQSRTrancheINDEL99.50to99.90	0	none	0.00117699999999999	1	16	0.00117699999999999
chr15-028842817-G-A	chr15	28842817	G	A	25772	VQSRTrancheINDEL99.50to99.90	0	none	0	0	16	1e-6
chr15-028842817-G-C	chr15	28842817	G	C	25772	VQSRTrancheINDEL99.50to99.90	0.01274	amr	0.003969	1	16	0.01274
chr15-028842817-G-GCTTCCCC	chr15	28842817	G	GCTTCCCC	25772	VQSRTrancheINDEL99.50to99.90	0	none	0	0	16	1e-6
chr15-028842834-C-*	chr15	28842834	C	*	4978	VQSRTrancheSNP99.95to100.00	0	none	5.630000000000005e-4	0	38	5.630000000000005e-4
chr15-028842834-C-T	chr15	28842834	C	T	4978	VQSRTrancheSNP99.95to100.00	1.443e-4	amr	8.190000000000003e-4	1	38	8.190000000000003e-4
chr15-028842910-TCGCATCTGCTCCTCCTGCTCCCCTATCTGCTCCTCCTGCTTCCACATCTGCTCCTCCTGCTTC-ACGCATCTGCTCCTCCTGCTCCCCTATCTGCTCCTCCTGCTTCCACATCTGCTCCTCCTGCTTC	chr15	28842910	TCGCATCTGCTCCTCCTGCTCCCCTATCTGCTCCTCCTGCTTCCACATCTGCTCCTCCTGCTTC	ACGCATCTGCTCCTCCTGCTCCCCTATCTGCTCCTCCTGCTTCCACATCTGCTCCTCCTGCTTC	570263	VQSRTrancheINDEL99.50to99.90	0	none	9e-6	0	28	9e-6
chr15-028842910-TCGCATCTGCTCCTCCTGCTCCCCTATCTGCTCCTCCTGCTTCCACATCTGCTCCTCCTGCTTC-CCGCATCTGCTCCTCCTGCTCCCCTATCTGCTCCTCCTGCTTCCACATCTGCTCCTCCTGCTTC	chr15	28842910	TCGCATCTGCTCCTCCTGCTCCCCTATCTGCTCCTCCTGCTTCCACATCTGCTCCTCCTGCTTC	CCGCATCTGCTCCTCCTGCTCCCCTATCTGCTCCTCCTGCTTCCACATCTGCTCCTCCTGCTTC	570263	VQSRTrancheINDEL99.50to99.90	0	none	2.93e-4	0	28	2.93e-4
chr15-028842910-TCGCATCTGCTCCTCCTGCTCCCCTATCTGCTCCTCCTGCTTCCACATCTGCTCCTCCTGCTTC-T	chr15	28842910	TCGCATCTGCTCCTCCTGCTCCCCTATCTGCTCCTCCTGCTTCCACATCTGCTCCTCCTGCTTC	T	570263	VQSRTrancheINDEL99.50to99.90	0.23748	amr	0.03498500000000001	7	28	0.23748
chr15-028842911-C-*	chr15	28842911	C	*	399	VQSRTrancheINDEL99.50to99.90	0	none	0.03508400000000001	7	132	0.03508400000000001
chr15-028842911-C-CCT	chr15	28842911	C	CCT	399	VQSRTrancheINDEL99.50to99.90	0	none	0	0	132	1e-6
chr15-028842911-C-T	chr15	28842911	C	T	399	VQSRTrancheINDEL99.50to99.90	0	none	9e-6	0	132	9e-6
chr15-028842913-CATCTGCTCCTCCTGCTCCCCTATCTGCTCCTCCTGCTTCCACATCTGCTCCTCCTGCTTCCGCATCTGCTCCTCCTGCTCCCCT-*	chr15	28842913	CATCTGCTCCTCCTGCTCCCCTATCTGCTCCTCCTGCTTCCACATCTGCTCCTCCTGCTTCCGCATCTGCTCCTCCTGCTCCCCT	*	1360.97	VQSRTrancheINDEL99.50to99.90	0	none	0.03508400000000001	7	132	0.03508400000000001
chr15-028842913-CATCTGCTCCTCCTGCTCCCCTATCTGCTCCTCCTGCTTCCACATCTGCTCCTCCTGCTTCCGCATCTGCTCCTCCTGCTCCCCT-C	chr15	28842913	CATCTGCTCCTCCTGCTCCCCTATCTGCTCCTCCTGCTTCCACATCTGCTCCTCCTGCTTCCGCATCTGCTCCTCCTGCTCCCCT	C	1360.97	VQSRTrancheINDEL99.50to99.90	1.886e-5	afr	0	0	132	1.886e-5
chr15-028842918-G-*	chr15	28842918	G	*	99	VQSRTrancheSNP99.90to99.95	0	none	0.03511100000000001	7	132	0.03511100000000001
chr15-028842918-G-C	chr15	28842918	G	C	99	VQSRTrancheSNP99.90to99.95	0	none	9e-6	0	132	9e-6
chr15-028842930-C-*	chr15	28842930	C	*	3359	VQSRTrancheSNP99.90to99.95	0	none	0.03508800000000001	7	108	0.03508800000000001
chr15-028842930-C-T	chr15	28842930	C	T	3359	VQSRTrancheSNP99.90to99.95	1.779e-5	nfe	1.0799999999999996e-4	0	108	1.0799999999999996e-4
chr15-028842933-CT-*	chr15	28842933	CT	*	5630	PASS	0	none	0.0351	7	120	0.0351
chr15-028842933-CT-AT	chr15	28842933	CT	AT	5630	PASS	0	none	9e-6	0	120	9e-6
chr15-028842933-CT-C	chr15	28842933	CT	C	5630	PASS	5.094e-4	afr	7.099999999999998e-5	0	120	5.094e-4
chr15-028842933-CT-GT	chr15	28842933	CT	GT	5630	PASS	0	none	9e-6	0	120	9e-6
chr15-028842934-TATCTGCTCCTCCTGCTTCCACATCTGCTCCTCCTGCTTCCGCATCTGCTCCTCCTGCTCCCCTATCTGCTCCTCCTGCTTCCACATCTGCTCCTCCTGCTTCCGCATCTGCTCCTTCTGCTTCAGCATCTGCTTCTCCTGCTTCCGCATCTGCTCCTCCTGCTCCCCC-*	chr15	28842934	TATCTGCTCCTCCTGCTTCCACATCTGCTCCTCCTGCTTCCGCATCTGCTCCTCCTGCTCCCCTATCTGCTCCTCCTGCTTCCACATCTGCTCCTCCTGCTTCCGCATCTGCTCCTTCTGCTTCAGCATCTGCTTCTCCTGCTTCCGCATCTGCTCCTCCTGCTCCCCC	*	10165	VQSRTrancheINDEL99.50to99.90	0	none	0.03512000000000002	7	28	0.03512000000000002
chr15-028842934-TATCTGCTCCTCCTGCTTCCACATCTGCTCCTCCTGCTTCCGCATCTGCTCCTCCTGCTCCCCTATCTGCTCCTCCTGCTTCCACATCTGCTCCTCCTGCTTCCGCATCTGCTCCTTCTGCTTCAGCATCTGCTTCTCCTGCTTCCGCATCTGCTCCTCCTGCTCCCCC-AATCTGCTCCTCCTGCTTCCACATCTGCTCCTCCTGCTTCCGCATCTGCTCCTCCTGCTCCCCTATCTGCTCCTCCTGCTTCCACATCTGCTCCTCCTGCTTCCGCATCTGCTCCTTCTGCTTCAGCATCTGCTTCTCCTGCTTCCGCATCTGCTCCTCCTGCTCCCCC	chr15	28842934	TATCTGCTCCTCCTGCTTCCACATCTGCTCCTCCTGCTTCCGCATCTGCTCCTCCTGCTCCCCTATCTGCTCCTCCTGCTTCCACATCTGCTCCTCCTGCTTCCGCATCTGCTCCTTCTGCTTCAGCATCTGCTTCTCCTGCTTCCGCATCTGCTCCTCCTGCTCCCCC	AATCTGCTCCTCCTGCTTCCACATCTGCTCCTCCTGCTTCCGCATCTGCTCCTCCTGCTCCCCTATCTGCTCCTCCTGCTTCCACATCTGCTCCTCCTGCTTCCGCATCTGCTCCTTCTGCTTCAGCATCTGCTTCTCCTGCTTCCGCATCTGCTCCTCCTGCTCCCCC	10165	VQSRTrancheINDEL99.50to99.90	0	none	2.93e-4	0	28	2.93e-4
chr15-028842934-TATCTGCTCCTCCTGCTTCCACATCTGCTCCTCCTGCTTCCGCATCTGCTCCTCCTGCTCCCCTATCTGCTCCTCCTGCTTCCACATCTGCTCCTCCTGCTTCCGCATCTGCTCCTTCTGCTTCAGCATCTGCTTCTCCTGCTTCCGCATCTGCTCCTCCTGCTCCCCC-CATCTGCTCCTCCTGCTTCCACATCTGCTCCTCCTGCTTCCGCATCTGCTCCTCCTGCTCCCCTATCTGCTCCTCCTGCTTCCACATCTGCTCCTCCTGCTTCCGCATCTGCTCCTTCTGCTTCAGCATCTGCTTCTCCTGCTTCCGCATCTGCTCCTCCTGCTCCCCC	chr15	28842934	TATCTGCTCCTCCTGCTTCCACATCTGCTCCTCCTGCTTCCGCATCTGCTCCTCCTGCTCCCCTATCTGCTCCTCCTGCTTCCACATCTGCTCCTCCTGCTTCCGCATCTGCTCCTTCTGCTTCAGCATCTGCTTCTCCTGCTTCCGCATCTGCTCCTCCTGCTCCCCC	CATCTGCTCCTCCTGCTTCCACATCTGCTCCTCCTGCTTCCGCATCTGCTCCTCCTGCTCCCCTATCTGCTCCTCCTGCTTCCACATCTGCTCCTCCTGCTTCCGCATCTGCTCCTTCTGCTTCAGCATCTGCTTCTCCTGCTTCCGCATCTGCTCCTCCTGCTCCCCC	10165	VQSRTrancheINDEL99.50to99.90	0	none	0.003035	2	28	0.003035
chr15-028842934-TATCTGCTCCTCCTGCTTCCACATCTGCTCCTCCTGCTTCCGCATCTGCTCCTCCTGCTCCCCTATCTGCTCCTCCTGCTTCCACATCTGCTCCTCCTGCTTCCGCATCTGCTCCTTCTGCTTCAGCATCTGCTTCTCCTGCTTCCGCATCTGCTCCTCCTGCTCCCCC-GATCTGCTCCTCCTGCTTCCACATCTGCTCCTCCTGCTTCCGCATCTGCTCCTCCTGCTCCCCTATCTGCTCCTCCTGCTTCCACATCTGCTCCTCCTGCTTCCGCATCTGCTCCTTCTGCTTCAGCATCTGCTTCTCCTGCTTCCGCATCTGCTCCTCCTGCTCCCCC	chr15	28842934	TATCTGCTCCTCCTGCTTCCACATCTGCTCCTCCTGCTTCCGCATCTGCTCCTCCTGCTCCCCTATCTGCTCCTCCTGCTTCCACATCTGCTCCTCCTGCTTCCGCATCTGCTCCTTCTGCTTCAGCATCTGCTTCTCCTGCTTCCGCATCTGCTCCTCCTGCTCCCCC	GATCTGCTCCTCCTGCTTCCACATCTGCTCCTCCTGCTTCCGCATCTGCTCCTCCTGCTCCCCTATCTGCTCCTCCTGCTTCCACATCTGCTCCTCCTGCTTCCGCATCTGCTCCTTCTGCTTCAGCATCTGCTTCTCCTGCTTCCGCATCTGCTCCTCCTGCTCCCCC	10165	VQSRTrancheINDEL99.50to99.90	0	none	0	0	28	1e-6
chr15-028842934-TATCTGCTCCTCCTGCTTCCACATCTGCTCCTCCTGCTTCCGCATCTGCTCCTCCTGCTCCCCTATCTGCTCCTCCTGCTTCCACATCTGCTCCTCCTGCTTCCGCATCTGCTCCTTCTGCTTCAGCATCTGCTTCTCCTGCTTCCGCATCTGCTCCTCCTGCTCCCCC-T	chr15	28842934	TATCTGCTCCTCCTGCTTCCACATCTGCTCCTCCTGCTTCCGCATCTGCTCCTCCTGCTCCCCTATCTGCTCCTCCTGCTTCCACATCTGCTCCTCCTGCTTCCGCATCTGCTCCTTCTGCTTCAGCATCTGCTTCTCCTGCTTCCGCATCTGCTCCTCCTGCTCCCCC	T	10165	VQSRTrancheINDEL99.50to99.90	0	none	0	0	28	1e-6
chr15-028842934-TATCTGCTCCTCCTGCTTCCACATCTGCTCCTCCTGCTTCCGCATCTGCTCCTCCTGCTCCCCTATCTGCTCCTCCTGCTTCCACATCTGCTCCTCCTGCTTCCGCATCTGCTCCTTCTGCTTCAGCATCTGCTTCTCCTGCTTCCGCATCTGCTCCTCCTGCTCCCCC-TATCTGCTCCTCCTGCTTCCACATCTGCTCCTCCTGCTTCCGCATCTGCTCCTCCTGCTCCCCAATCTGCTCCTCCTGCTTCCACATCTGCTCCTCCTGCTTCCGCATCTGCTCCTCCTGCTCCCCTATCTGCTCCTCCTGCTTCCACATCTGCTCCTCCTGCTTCCGCATCTGCTCCTTCTGCTTCAGCATCTGCTTCTCCTGCTTCCGCATCTGCTCCTCCTGCTCCCCC	chr15	28842934	TATCTGCTCCTCCTGCTTCCACATCTGCTCCTCCTGCTTCCGCATCTGCTCCTCCTGCTCCCCTATCTGCTCCTCCTGCTTCCACATCTGCTCCTCCTGCTTCCGCATCTGCTCCTTCTGCTTCAGCATCTGCTTCTCCTGCTTCCGCATCTGCTCCTCCTGCTCCCCC	TATCTGCTCCTCCTGCTTCCACATCTGCTCCTCCTGCTTCCGCATCTGCTCCTCCTGCTCCCCAATCTGCTCCTCCTGCTTCCACATCTGCTCCTCCTGCTTCCGCATCTGCTCCTCCTGCTCCCCTATCTGCTCCTCCTGCTTCCACATCTGCTCCTCCTGCTTCCGCATCTGCTCCTTCTGCTTCAGCATCTGCTTCTCCTGCTTCCGCATCTGCTCCTCCTGCTCCCCC	10165	VQSRTrancheINDEL99.50to99.90	0	none	0	0	28	1e-6
chr15-028842934-TATCTGCTCCTCCTGCTTCCACATCTGCTCCTCCTGCTTCCGCATCTGCTCCTCCTGCTCCCCTATCTGCTCCTCCTGCTTCCACATCTGCTCCTCCTGCTTCCGCATCTGCTCCTTCTGCTTCAGCATCTGCTTCTCCTGCTTCCGCATCTGCTCCTCCTGCTCCCCC-TATCTGCTCCTCCTGCTTCCACATCTGCTCCTCCTGCTTCCGCATCTGCTCCTCCTGCTCCCCCATCTGCTCCTCCTGCTTCCACATCTGCTCCTCCTGCTTCCGCATCTGCTCCTCCTGCTCCCCTATCTGCTCCTCCTGCTTCCACATCTGCTCCTCCTGCTTCCGCATCTGCTCCTTCTGCTTCAGCATCTGCTTCTCCTGCTTCCGCATCTGCTCCTCCTGCTCCCCC	chr15	28842934	TATCTGCTCCTCCTGCTTCCACATCTGCTCCTCCTGCTTCCGCATCTGCTCCTCCTGCTCCCCTATCTGCTCCTCCTGCTTCCACATCTGCTCCTCCTGCTTCCGCATCTGCTCCTTCTGCTTCAGCATCTGCTTCTCCTGCTTCCGCATCTGCTCCTCCTGCTCCCCC	TATCTGCTCCTCCTGCTTCCACATCTGCTCCTCCTGCTTCCGCATCTGCTCCTCCTGCTCCCCCATCTGCTCCTCCTGCTTCCACATCTGCTCCTCCTGCTTCCGCATCTGCTCCTCCTGCTCCCCTATCTGCTCCTCCTGCTTCCACATCTGCTCCTCCTGCTTCCGCATCTGCTCCTTCTGCTTCAGCATCTGCTTCTCCTGCTTCCGCATCTGCTCCTCCTGCTCCCCC	10165	VQSRTrancheINDEL99.50to99.90	0	none	1.0799999999999996e-4	0	28	1.0799999999999996e-4
chr15-028842935-ATCTGCTCCTCCTGCTTCCAC-*	chr15	28842935	ATCTGCTCCTCCTGCTTCCAC	*	2982	VQSRTrancheINDEL99.50to99.90	0	none	0.035113	7	132	0.035113
chr15-028842935-ATCTGCTCCTCCTGCTTCCAC-A	chr15	28842935	ATCTGCTCCTCCTGCTTCCAC	A	2982	VQSRTrancheINDEL99.50to99.90	0	none	0	0	132	1e-6
chr15-028842935-ATCTGCTCCTCCTGCTTCCAC-GTCTGCTCCTCCTGCTTCCAC	chr15	28842935	ATCTGCTCCTCCTGCTTCCAC	GTCTGCTCCTCCTGCTTCCAC	2982	VQSRTrancheINDEL99.50to99.90	0	none	0	0	132	1e-6
chr15-028842953-CACATCT-*	chr15	28842953	CACATCT	*	17411.97	VQSRTrancheINDEL99.50to99.90	0	none	0.03514000000000002	7	132	0.03514000000000002
chr15-028842953-CACATCT-C	chr15	28842953	CACATCT	C	17411.97	VQSRTrancheINDEL99.50to99.90	8.901e-5	afr	2.09e-4	0	132	2.09e-4
chr15-028842954-A-*	chr15	28842954	A	*	3564	VQSRTrancheINDEL99.50to99.90	0	none	0.03533800000000002	7	34	0.03533800000000002
chr15-028842954-A-ACATCTGCTCCTCCTGCTTCCGCATCTGCTCCTCCTGCTCCCCCATCTGCTCCTCCTGCTTCCC	chr15	28842954	A	ACATCTGCTCCTCCTGCTTCCGCATCTGCTCCTCCTGCTCCCCCATCTGCTCCTCCTGCTTCCC	3564	VQSRTrancheINDEL99.50to99.90	0	none	0	0	34	1e-6
chr15-028842954-A-C	chr15	28842954	A	C	3564	VQSRTrancheINDEL99.50to99.90	4.41e-6	nfe	6.999999999999998e-5	0	34	6.999999999999998e-5
chr15-028842954-A-G	chr15	28842954	A	G	3564	VQSRTrancheINDEL99.50to99.90	8.8827e-4	eas	1.47e-4	0	34	8.8827e-4
chr15-028842960-GCTCCTCCTGCTTCCGCATCTGCTCCTCCTGCTCCCCTATCTGCTCCTCCTGCTTCCA-*	chr15	28842960	GCTCCTCCTGCTTCCGCATCTGCTCCTCCTGCTCCCCTATCTGCTCCTCCTGCTTCCA	*	13809	VQSRTrancheINDEL99.50to99.90	0	none	0.035064	7	132	0.035064
chr15-028842960-GCTCCTCCTGCTTCCGCATCTGCTCCTCCTGCTCCCCTATCTGCTCCTCCTGCTTCCA-G	chr15	28842960	GCTCCTCCTGCTTCCGCATCTGCTCCTCCTGCTCCCCTATCTGCTCCTCCTGCTTCCA	G	13809	VQSRTrancheINDEL99.50to99.90	1.0395e-4	afr	2.09e-4	0	132	2.09e-4
chr15-028842960-GCTCCTCCTGCTTCCGCATCTGCTCCTCCTGCTCCCCTATCTGCTCCTCCTGCTTCCA-TCTCCTCCTGCTTCCGCATCTGCTCCTCCTGCTCCCCTATCTGCTCCTCCTGCTTCCA	chr15	28842960	GCTCCTCCTGCTTCCGCATCTGCTCCTCCTGCTCCCCTATCTGCTCCTCCTGCTTCCA	TCTCCTCCTGCTTCCGCATCTGCTCCTCCTGCTCCCCTATCTGCTCCTCCTGCTTCCA	13809	VQSRTrancheINDEL99.50to99.90	0	none	0	0	132	1e-6
chr15-028842965-T-*	chr15	28842965	T	*	32	VQSRTrancheSNP99.90to99.95	0	none	0.03535600000000002	7	132	0.03535600000000002
chr15-028842965-T-A	chr15	28842965	T	A	32	VQSRTrancheSNP99.90to99.95	0	none	9e-6	0	132	9e-6
chr15-028842973-C-*	chr15	28842973	C	*	3092	VQSRTrancheSNP99.70to99.80	0	none	0.03530100000000002	7	130	0.03530100000000002
chr15-028842973-C-T	chr15	28842973	C	T	3092	VQSRTrancheSNP99.70to99.80	6.597e-5	eas	7.099999999999998e-5	0	130	7.099999999999998e-5
chr15-028842993-CCCCTATCTGCTCCTCCTGCTTCCACATCTGCTCCTCCTGCTTCCGCATCTGCTCCTTCTGCTTCAGCATCTGCTTCTCCTGCTTCCGCATCTGCTCCTCCTGCTCCCCCATCTGCTCCTCCTGCTT-*	chr15	28842993	CCCCTATCTGCTCCTCCTGCTTCCACATCTGCTCCTCCTGCTTCCGCATCTGCTCCTTCTGCTTCAGCATCTGCTTCTCCTGCTTCCGCATCTGCTCCTCCTGCTCCCCCATCTGCTCCTCCTGCTT	*	6063	VQSRTrancheINDEL99.00to99.50	0	none	0.00130099999999999	0	110	0.00130099999999999
chr15-028842993-CCCCTATCTGCTCCTCCTGCTTCCACATCTGCTCCTCCTGCTTCCGCATCTGCTCCTTCTGCTTCAGCATCTGCTTCTCCTGCTTCCGCATCTGCTCCTCCTGCTCCCCCATCTGCTCCTCCTGCTT-C	chr15	28842993	CCCCTATCTGCTCCTCCTGCTTCCACATCTGCTCCTCCTGCTTCCGCATCTGCTCCTTCTGCTTCAGCATCTGCTTCTCCTGCTTCCGCATCTGCTCCTCCTGCTCCCCCATCTGCTCCTCCTGCTT	C	6063	VQSRTrancheINDEL99.00to99.50	0	none	0	0	110	1e-6
chr15-028842993-CCCCTATCTGCTCCTCCTGCTTCCACATCTGCTCCTCCTGCTTCCGCATCTGCTCCTTCTGCTTCAGCATCTGCTTCTCCTGCTTCCGCATCTGCTCCTCCTGCTCCCCCATCTGCTCCTCCTGCTT-TCCCTATCTGCTCCTCCTGCTTCCACATCTGCTCCTCCTGCTTCCGCATCTGCTCCTTCTGCTTCAGCATCTGCTTCTCCTGCTTCCGCATCTGCTCCTCCTGCTCCCCCATCTGCTCCTCCTGCTT	chr15	28842993	CCCCTATCTGCTCCTCCTGCTTCCACATCTGCTCCTCCTGCTTCCGCATCTGCTCCTTCTGCTTCAGCATCTGCTTCTCCTGCTTCCGCATCTGCTCCTCCTGCTCCCCCATCTGCTCCTCCTGCTT	TCCCTATCTGCTCCTCCTGCTTCCACATCTGCTCCTCCTGCTTCCGCATCTGCTCCTTCTGCTTCAGCATCTGCTTCTCCTGCTTCCGCATCTGCTCCTCCTGCTCCCCCATCTGCTCCTCCTGCTT	6063	VQSRTrancheINDEL99.00to99.50	0	none	0.00132499999999999	1	110	0.00132499999999999
chr15-028842996-C-*	chr15	28842996	C	*	1881	VQSRTrancheSNP99.90to99.95	0	none	0.00179199999999999	0	120	0.00179199999999999
chr15-028842996-C-G	chr15	28842996	C	G	1881	VQSRTrancheSNP99.90to99.95	1.466e-5	eas	1.88e-4	1	120	1.88e-4
chr15-028842997-T-*	chr15	28842997	T	*	11103	VQSRTrancheSNP99.80to99.90	0	none	0.00178699999999999	0	24	0.00178699999999999
chr15-028842997-T-A	chr15	28842997	T	A	11103	VQSRTrancheSNP99.80to99.90	0.010366	amr	0.00115299999999999	1	24	0.010366
chr15-028842997-T-C	chr15	28842997	T	C	11103	VQSRTrancheSNP99.80to99.90	0.0017062	amr	0.002833	1	24	0.002833
chr15-028843050-T-*	chr15	28843050	T	*	76567	VQSRTrancheSNP99.80to99.90	0	none	0.00100899999999999	0	18	0.00100899999999999
chr15-028843050-T-A	chr15	28843050	T	A	76567	VQSRTrancheSNP99.80to99.90	4.659e-5	nfe	2.2000000000000003e-5	0	18	4.659e-5
chr15-028843050-T-C	chr15	28843050	T	C	76567	VQSRTrancheSNP99.80to99.90	0.001022	amr	0.004428	0	18	0.004428
chr15-028843079-C-*	chr15	28843079	C	*	3144924	VQSRTrancheINDEL99.50to99.90	0	none	9e-6	0	124	9e-6
chr15-028843079-C-A	chr15	28843079	C	A	3144924	VQSRTrancheINDEL99.50to99.90	0.001308	afr	2.5100000000000014e-4	0	124	0.001308
chr15-028843079-C-CT	chr15	28843079	C	CT	3144924	VQSRTrancheINDEL99.50to99.90	0	none	0	0	124	1e-6
chr15-028843079-C-T	chr15	28843079	C	T	3144924	VQSRTrancheINDEL99.50to99.90	0.40939	afr	0.06427600000000001	8	124	0.40939
chr15-028843098-CCCCCATCTGCTCCTCCTGCTT-*	chr15	28843098	CCCCCATCTGCTCCTCCTGCTT	*	2379913	VQSRTrancheINDEL99.50to99.90	0	none	9e-6	0	134	9e-6
chr15-028843098-CCCCCATCTGCTCCTCCTGCTT-ACCCCATCTGCTCCTCCTGCTT	chr15	28843098	CCCCCATCTGCTCCTCCTGCTT	ACCCCATCTGCTCCTCCTGCTT	2379913	VQSRTrancheINDEL99.50to99.90	0	none	9e-6	0	134	9e-6
chr15-028843098-CCCCCATCTGCTCCTCCTGCTT-C	chr15	28843098	CCCCCATCTGCTCCTCCTGCTT	C	2379913	VQSRTrancheINDEL99.50to99.90	0.17127	eas	0.074255	18	134	0.17127
chr15-028843098-CCCCCATCTGCTCCTCCTGCTT-CCCCCATCTGCTCCTCCTGCTTCCCCATCTGCTCCTCCTGCTT	chr15	28843098	CCCCCATCTGCTCCTCCTGCTT	CCCCCATCTGCTCCTCCTGCTTCCCCATCTGCTCCTCCTGCTT	2379913	VQSRTrancheINDEL99.50to99.90	0	none	1.27e-4	0	134	1.27e-4
chr15-028843098-CCCCCATCTGCTCCTCCTGCTT-TCCCCATCTGCTCCTCCTGCTT	chr15	28843098	CCCCCATCTGCTCCTCCTGCTT	TCCCCATCTGCTCCTCCTGCTT	2379913	VQSRTrancheINDEL99.50to99.90	0	none	7.099999999999998e-5	0	134	7.099999999999998e-5
chr15-028843099-C-*	chr15	28843099	C	*	75	VQSRTrancheSNP99.90to99.95	0	none	0.074309	18	134	0.074309
chr15-028843099-C-T	chr15	28843099	C	T	75	VQSRTrancheSNP99.90to99.95	0	none	0	0	134	1e-6
chr15-028843101-CCATCTGCTCCTCCTGCTTCCCCATCTGCTCCTCCTGCTTCCGCATCTGCTCCTCCTGCTTCCGCATCTGCTCCTCCTGCTTCCGCATCTGCTCCTCCTGCTTCCG-*	chr15	28843101	CCATCTGCTCCTCCTGCTTCCCCATCTGCTCCTCCTGCTTCCGCATCTGCTCCTCCTGCTTCCGCATCTGCTCCTCCTGCTTCCGCATCTGCTCCTCCTGCTTCCG	*	826195	VQSRTrancheINDEL99.00to99.50	0	none	0.074190999999999993	18	134	0.074190999999999993
chr15-028843101-CCATCTGCTCCTCCTGCTTCCCCATCTGCTCCTCCTGCTTCCGCATCTGCTCCTCCTGCTTCCGCATCTGCTCCTCCTGCTTCCGCATCTGCTCCTCCTGCTTCCG-C	chr15	28843101	CCATCTGCTCCTCCTGCTTCCCCATCTGCTCCTCCTGCTTCCGCATCTGCTCCTCCTGCTTCCGCATCTGCTCCTCCTGCTTCCGCATCTGCTCCTCCTGCTTCCG	C	826195	VQSRTrancheINDEL99.00to99.50	1.243e-5	sas	0	0	134	1.243e-5
chr15-028843101-CCATCTGCTCCTCCTGCTTCCCCATCTGCTCCTCCTGCTTCCGCATCTGCTCCTCCTGCTTCCGCATCTGCTCCTCCTGCTTCCGCATCTGCTCCTCCTGCTTCCG-CCATCTGCTCCTCCTGCTTCCG	chr15	28843101	CCATCTGCTCCTCCTGCTTCCCCATCTGCTCCTCCTGCTTCCGCATCTGCTCCTCCTGCTTCCGCATCTGCTCCTCCTGCTTCCGCATCTGCTCCTCCTGCTTCCG	CCATCTGCTCCTCCTGCTTCCG	826195	VQSRTrancheINDEL99.00to99.50	0	none	0.00239	0	134	0.00239
chr15-028843101-CCATCTGCTCCTCCTGCTTCCCCATCTGCTCCTCCTGCTTCCGCATCTGCTCCTCCTGCTTCCGCATCTGCTCCTCCTGCTTCCGCATCTGCTCCTCCTGCTTCCG-CCATCTGCTCCTCCTGCTTCCGCATCTGCTCCTCCTGCTTCCG	chr15	28843101	CCATCTGCTCCTCCTGCTTCCCCATCTGCTCCTCCTGCTTCCGCATCTGCTCCTCCTGCTTCCGCATCTGCTCCTCCTGCTTCCGCATCTGCTCCTCCTGCTTCCG	CCATCTGCTCCTCCTGCTTCCGCATCTGCTCCTCCTGCTTCCG	826195	VQSRTrancheINDEL99.00to99.50	0	none	0.00125399999999999	0	134	0.00125399999999999
chr15-028843101-CCATCTGCTCCTCCTGCTTCCCCATCTGCTCCTCCTGCTTCCGCATCTGCTCCTCCTGCTTCCGCATCTGCTCCTCCTGCTTCCGCATCTGCTCCTCCTGCTTCCG-CCATCTGCTCCTCCTGCTTCCGCATCTGCTCCTCCTGCTTCCGCATCTGCTCCTCCTGCTTCCG	chr15	28843101	CCATCTGCTCCTCCTGCTTCCCCATCTGCTCCTCCTGCTTCCGCATCTGCTCCTCCTGCTTCCGCATCTGCTCCTCCTGCTTCCGCATCTGCTCCTCCTGCTTCCG	CCATCTGCTCCTCCTGCTTCCGCATCTGCTCCTCCTGCTTCCGCATCTGCTCCTCCTGCTTCCG	826195	VQSRTrancheINDEL99.00to99.50	0	none	0.00854899999999998	0	134	0.00854899999999998
chr15-028843101-CCATCTGCTCCTCCTGCTTCCCCATCTGCTCCTCCTGCTTCCGCATCTGCTCCTCCTGCTTCCGCATCTGCTCCTCCTGCTTCCGCATCTGCTCCTCCTGCTTCCG-CCATCTGCTCCTGCTTCTCCTGCTTCCGCATCTGCTCCTCCTGCTTCCCCATCTGCTCCTCCTGCTTCCGCATCTGCTCCTCCTGCTTCCGCATCTGCTCCTCCTGCTTCCGCATCTGCTCCTCCTGCTTCCG	chr15	28843101	CCATCTGCTCCTCCTGCTTCCCCATCTGCTCCTCCTGCTTCCGCATCTGCTCCTCCTGCTTCCGCATCTGCTCCTCCTGCTTCCGCATCTGCTCCTCCTGCTTCCG	CCATCTGCTCCTGCTTCTCCTGCTTCCGCATCTGCTCCTCCTGCTTCCCCATCTGCTCCTCCTGCTTCCGCATCTGCTCCTCCTGCTTCCGCATCTGCTCCTCCTGCTTCCGCATCTGCTCCTCCTGCTTCCG	826195	VQSRTrancheINDEL99.00to99.50	0	none	0	0	134	1e-6
chr15-028843101-CCATCTGCTCCTCCTGCTTCCCCATCTGCTCCTCCTGCTTCCGCATCTGCTCCTCCTGCTTCCGCATCTGCTCCTCCTGCTTCCGCATCTGCTCCTCCTGCTTCCG-GCATCTGCTCCTCCTGCTTCCCCATCTGCTCCTCCTGCTTCCGCATCTGCTCCTCCTGCTTCCGCATCTGCTCCTCCTGCTTCCGCATCTGCTCCTCCTGCTTCCG	chr15	28843101	CCATCTGCTCCTCCTGCTTCCCCATCTGCTCCTCCTGCTTCCGCATCTGCTCCTCCTGCTTCCGCATCTGCTCCTCCTGCTTCCGCATCTGCTCCTCCTGCTTCCG	GCATCTGCTCCTCCTGCTTCCCCATCTGCTCCTCCTGCTTCCGCATCTGCTCCTCCTGCTTCCGCATCTGCTCCTCCTGCTTCCGCATCTGCTCCTCCTGCTTCCG	826195	VQSRTrancheINDEL99.00to99.50	0	none	8.9e-5	0	134	8.9e-5
chr15-028843102-C-*	chr15	28843102	C	*	100	VQSRTrancheSNP99.70to99.80	0	none	0.08704900000000002	18	134	0.08704900000000002
chr15-028843102-C-T	chr15	28843102	C	T	100	VQSRTrancheSNP99.70to99.80	8.8e-7	nfe	2.2000000000000003e-5	0	134	2.2000000000000003e-5
chr15-028843107-G-*	chr15	28843107	G	*	68	VQSRTrancheSNP99.80to99.90	0	none	0.08702200000000002	18	134	0.08702200000000002
chr15-028843107-G-T	chr15	28843107	G	T	68	VQSRTrancheSNP99.80to99.90	0	none	9e-6	0	134	9e-6
chr15-028843112-TCCTGCTTCCCCA-*	chr15	28843112	TCCTGCTTCCCCA	*	209.97	VQSRTrancheINDEL99.50to99.90	0	none	0.08702200000000002	18	134	0.08702200000000002
chr15-028843112-TCCTGCTTCCCCA-T	chr15	28843112	TCCTGCTTCCCCA	T	209.97	VQSRTrancheINDEL99.50to99.90	0	none	9e-6	0	134	9e-6
chr15-028843115-T-*	chr15	28843115	T	*	111	VQSRTrancheSNP99.80to99.90	0	none	0.08702200000000002	18	134	0.08702200000000002
chr15-028843115-T-C	chr15	28843115	T	C	111	VQSRTrancheSNP99.80to99.90	0	none	3.6999999999999985e-5	0	134	3.6999999999999985e-5
chr15-028843117-CT-*	chr15	28843117	CT	*	115158.97	VQSRTrancheINDEL99.50to99.90	0	none	0.08702200000000002	18	134	0.08702200000000002
chr15-028843117-CT-C	chr15	28843117	CT	C	115158.97	VQSRTrancheINDEL99.50to99.90	0.013224	afr	0.00101199999999999	0	134	0.013224
chr15-028843119-T-*	chr15	28843119	T	*	166613	VQSRTrancheINDEL99.50to99.90	0	none	0.08278800000000001	18	124	0.08278800000000001
chr15-028843119-T-A	chr15	28843119	T	A	166613	VQSRTrancheINDEL99.50to99.90	2.034e-5	eas	9e-6	0	124	2.034e-5
chr15-028843119-T-C	chr15	28843119	T	C	166613	VQSRTrancheINDEL99.50to99.90	0.0033258	sas	0.002657	1	124	0.0033258
chr15-028843119-T-G	chr15	28843119	T	G	166613	VQSRTrancheINDEL99.50to99.90	0	none	2.2000000000000003e-5	0	124	2.2000000000000003e-5
chr15-028843119-T-TCCCCATCTGCTCCTTATGCTTCAGCGTCTGCTTCTTCTGCTTCAGCATCTGCTTCTCCTGCTTCCGCATCTGCTCCTCCTGCTC	chr15	28843119	T	TCCCCATCTGCTCCTTATGCTTCAGCGTCTGCTTCTTCTGCTTCAGCATCTGCTTCTCCTGCTTCCGCATCTGCTCCTCCTGCTC	166613	VQSRTrancheINDEL99.50to99.90	0	none	9e-6	0	124	9e-6
chr15-028843119-T-TCCCCATCTGCTCCTTATGCTTCAGCGTCTGCTTCTTCTGCTTCAGCATCTGCTTCTCCTGCTTCTGCATCTGCTCCTCCTGCTC	chr15	28843119	T	TCCCCATCTGCTCCTTATGCTTCAGCGTCTGCTTCTTCTGCTTCAGCATCTGCTTCTCCTGCTTCTGCATCTGCTCCTCCTGCTC	166613	VQSRTrancheINDEL99.50to99.90	0.0014433	eas	0.00113899999999999	0	124	0.0014433
chr15-028843131-CCTCCTGCT-*	chr15	28843131	CCTCCTGCT	*	6934.97	VQSRTrancheINDEL99.90to99.95	0	none	0.01435599999999999	0	134	0.01435599999999999
chr15-028843131-CCTCCTGCT-C	chr15	28843131	CCTCCTGCT	C	6934.97	VQSRTrancheINDEL99.90to99.95	0	none	0	0	134	1e-6
chr15-028843131-CCTCCTGCT-CCTTATGCTTCAGCGTCTGCTTCTTCTGCTTCAGCATCTGCTTCTCCTGCT	chr15	28843131	CCTCCTGCT	CCTTATGCTTCAGCGTCTGCTTCTTCTGCTTCAGCATCTGCTTCTCCTGCT	6934.97	VQSRTrancheINDEL99.90to99.95	0	none	5.870000000000004e-4	1	134	5.870000000000004e-4
chr15-028843134-C-*	chr15	28843134	C	*	17759	VQSRTrancheINDEL99.50to99.90	0	none	0.01438299999999999	0	134	0.01438299999999999
chr15-028843134-C-CTTCAGCGTCTGCTTCTT	chr15	28843134	C	CTTCAGCGTCTGCTTCTT	17759	VQSRTrancheINDEL99.50to99.90	1.0994e-4	afr	2.9400000000000004e-4	0	134	2.9400000000000004e-4
chr15-028843134-C-T	chr15	28843134	C	T	17759	VQSRTrancheINDEL99.50to99.90	9.2955e-4	eas	0.003246	1	134	0.003246
chr15-028843135-C-*	chr15	28843135	C	*	9241	VQSRTrancheSNP99.80to99.90	0	none	0.01435699999999999	0	134	0.01435699999999999
chr15-028843135-C-A	chr15	28843135	C	A	9241	VQSRTrancheSNP99.80to99.90	9.464e-4	eas	0.002817	1	134	0.002817
chr15-028843142-C-*	chr15	28843142	C	*	10802	VQSRTrancheSNP99.80to99.90	0	none	0.01318599999999998	0	134	0.01318599999999998
chr15-028843142-C-A	chr15	28843142	C	A	10802	VQSRTrancheSNP99.80to99.90	3.7598e-4	sas	0.002142	1	134	0.002142
chr15-028843142-C-T	chr15	28843142	C	T	10802	VQSRTrancheSNP99.80to99.90	2.904e-5	afr	1.27e-4	1	134	1.27e-4
chr15-028843145-ATCTGCTCCTCC-*	chr15	28843145	ATCTGCTCCTCC	*	7593	VQSRTrancheINDEL99.50to99.90	0	none	0.005083	0	134	0.005083
chr15-028843145-ATCTGCTCCTCC-A	chr15	28843145	ATCTGCTCCTCC	A	7593	VQSRTrancheINDEL99.50to99.90	0	none	7.099999999999998e-5	0	134	7.099999999999998e-5
chr15-028843145-ATCTGCTCCTCC-GTCTGCTCCTCC	chr15	28843145	ATCTGCTCCTCC	GTCTGCTCCTCC	7593	VQSRTrancheINDEL99.50to99.90	0	none	0.00186699999999999	1	134	0.00186699999999999
chr15-028843152-C-*	chr15	28843152	C	*	6740	VQSRTrancheSNP99.80to99.90	0	none	0.005237	0	134	0.005237
chr15-028843152-C-T	chr15	28843152	C	T	6740	VQSRTrancheSNP99.80to99.90	2.5963e-4	eas	0.00154699999999999	1	134	0.00154699999999999
chr15-028843155-C-*	chr15	28843155	C	*	5368	VQSRTrancheSNP99.80to99.90	0	none	0.005237	0	134	0.005237
chr15-028843155-C-T	chr15	28843155	C	T	5368	VQSRTrancheSNP99.80to99.90	2.229e-4	sas	0.00125399999999999	1	134	0.00125399999999999
chr15-028843163-C-*	chr15	28843163	C	*	5036	VQSRTrancheSNP99.80to99.90	0	none	0.005083	0	134	0.005083
chr15-028843163-C-A	chr15	28843163	C	A	5036	VQSRTrancheSNP99.80to99.90	1.0194e-4	sas	9.400000000000004e-4	1	134	9.400000000000004e-4
chr15-028843163-C-T	chr15	28843163	C	T	5036	VQSRTrancheSNP99.80to99.90	2.897e-4	afr	2.2000000000000003e-5	0	134	2.897e-4
chr15-028843173-C-*	chr15	28843173	C	*	4464	VQSRTrancheSNP99.80to99.90	0	none	0.003322	0	134	0.003322
chr15-028843173-C-G	chr15	28843173	C	G	4464	VQSRTrancheSNP99.80to99.90	0	none	0	0	134	1e-6
chr15-028843173-C-T	chr15	28843173	C	T	4464	VQSRTrancheSNP99.80to99.90	1.9224e-4	sas	6.800000000000003e-4	1	134	6.800000000000003e-4
chr15-028843191-GCTC-*	chr15	28843191	GCTC	*	289222.97	VQSRTrancheINDEL99.50to99.90	0	none	8.9e-5	0	134	8.9e-5
chr15-028843191-GCTC-G	chr15	28843191	GCTC	G	289222.97	VQSRTrancheINDEL99.50to99.90	0.011137	amr	0.003804	3	134	0.011137
chr15-028843359-TCTCCTGATCCCGTAGCTC-T	chr15	28843359	TCTCCTGATCCCGTAGCTC	T	13610279.97	VQSRTrancheINDEL97.00to99.00	0.97496	eas	0.6163430000000002	125	134	0.97496
chr15-028843365-GAT-*	chr15	28843365	GAT	*	160.97	PASS	0	none	0.6163430000000002	125	134	0.6163430000000002
chr15-028843365-GAT-G	chr15	28843365	GAT	G	160.97	PASS	0	none	0	0	134	1e-6
chr15-028843368-CCCGTAGCTCCTCCTGA-*	chr15	28843368	CCCGTAGCTCCTCCTGA	*	160.97	PASS	0	none	0.6163430000000002	125	134	0.6163430000000002
chr15-028843368-CCCGTAGCTCCTCCTGA-C	chr15	28843368	CCCGTAGCTCCTCCTGA	C	160.97	PASS	0	none	0	0	134	1e-6
chr15-028843369-CCG-*	chr15	28843369	CCG	*	2473.97	PASS	0	none	0.6163700000000002	125	134	0.6163700000000002
chr15-028843369-CCG-C	chr15	28843369	CCG	C	2473.97	PASS	1.2984e-4	nfe	2.2000000000000003e-5	0	134	1.2984e-4
chr15-028843370-CGT-*	chr15	28843370	CGT	*	1642915.97	VQSRTrancheINDEL97.00to99.00	0	none	0.6164510000000002	125	134	0.6164510000000002
chr15-028843370-CGT-C	chr15	28843370	CGT	C	1642915.97	VQSRTrancheINDEL97.00to99.00	0.53964	afr	0.02663800000000001	0	134	0.53964
chr15-028843371-G-*	chr15	28843371	G	*	1667	VQSRTrancheSNP99.70to99.80	0	none	0.6413020000000007	125	134	0.6413020000000007
chr15-028843371-G-A	chr15	28843371	G	A	1667	VQSRTrancheSNP99.70to99.80	0	none	5.870000000000004e-4	0	134	5.870000000000004e-4
chr15-028843372-TAGCTCCTCCTGATCCC-*	chr15	28843372	TAGCTCCTCCTGATCCC	*	2452.97	VQSRTrancheINDEL99.00to99.50	0	none	0.6412280000000007	125	134	0.6412280000000007
chr15-028843372-TAGCTCCTCCTGATCCC-T	chr15	28843372	TAGCTCCTCCTGATCCC	T	2452.97	VQSRTrancheINDEL99.00to99.50	1.9565e-4	nfe	9e-6	0	134	1.9565e-4
chr15-028843373-AGCTCCTCCTGATCCCG-*	chr15	28843373	AGCTCCTCCTGATCCCG	*	1606483.97	VQSRTrancheINDEL99.00to99.50	0	none	0.6164310000000002	125	134	0.6164310000000002
chr15-028843373-AGCTCCTCCTGATCCCG-A	chr15	28843373	AGCTCCTCCTGATCCCG	A	1606483.97	VQSRTrancheINDEL99.00to99.50	0.53153	afr	0.02634800000000002	0	134	0.53153
chr15-028843374-G-*	chr15	28843374	G	*	75	PASS	0	none	0.6396040000000006	125	134	0.6396040000000006
chr15-028843374-G-T	chr15	28843374	G	T	75	PASS	0	none	0	0	134	1e-6
chr15-028843377-C-*	chr15	28843377	C	*	276	VQSRTrancheSNP99.80to99.90	0	none	0.6396040000000006	125	134	0.6396040000000006
chr15-028843377-C-T	chr15	28843377	C	T	276	VQSRTrancheSNP99.80to99.90	0.06814	afr	3.6000000000000035e-4	0	134	0.06814
chr15-028843503-G-A	chr15	28843503	G	A	6027	VQSRTrancheSNP99.70to99.80	0.0012321	sas	0.002414	2	132	0.002414
chr15-028843535-G-A	chr15	28843535	G	A	24716	PASS	1.749e-4	sas	5.2999999999999994e-5	0	122	1.749e-4
chr15-028843535-G-C	chr15	28843535	G	C	24716	PASS	0.014166	sas	0.01335299999999998	4	122	0.014166
chr15-028843535-G-T	chr15	28843535	G	T	24716	PASS	0	none	0	0	122	1e-6
chr15-028843700-C-CGGCT	chr15	28843700	C	CGGCT	39663	VQSRTrancheINDEL99.50to99.90	0	none	0	0	134	1e-6
chr15-028843700-C-T	chr15	28843700	C	T	39663	VQSRTrancheINDEL99.50to99.90	0.0033606	nfe	0.00214	1	134	0.0033606
chr15-028843966-G-A	chr15	28843966	G	A	1208148	PASS	0.42086	afr	0.09023700000000004	7	134	0.42086
chr15-028844161-G-A	chr15	28844161	G	A	292352	PASS	0.16298	afr	0.04841100000000001	7	132	0.16298
chr15-028844161-G-C	chr15	28844161	G	C	292352	PASS	0	none	8.9e-5	0	132	8.9e-5
chr15-028844197-T-*	chr15	28844197	T	*	1342615	PASS	0	none	5.2999999999999994e-5	0	44	5.2999999999999994e-5
chr15-028844197-T-A	chr15	28844197	T	A	1342615	PASS	3.35e-6	nfe	9e-6	0	44	9e-6
chr15-028844197-T-C	chr15	28844197	T	C	1342615	PASS	0.7478	afr	0.165556	13	44	0.7478
chr15-028844197-T-G	chr15	28844197	T	G	1342615	PASS	8.05e-6	nfe	0	0	44	8.05e-6
chr15-028844394-C-T	chr15	28844394	C	T	842202	PASS	0.43532	afr	0.14059000000000002	17	124	0.43532
chr15-028845070-A-C	chr15	28845070	A	C	36221	VQSRTrancheSNP99.80to99.90	0.0055439	nfe	0.004197	0	2	0.0055439
chr15-028845125-TACACACACACACACACACACAC-*	chr15	28845125	TACACACACACACACACACACAC	*	4122010	VQSRTrancheINDEL99.50to99.90	0	none	0.020909	0	6	0.020909
chr15-028845125-TACACACACACACACACACACAC-CACACACACACACACACACACAC	chr15	28845125	TACACACACACACACACACACAC	CACACACACACACACACACACAC	4122010	VQSRTrancheINDEL99.50to99.90	0	none	0	0	6	1e-6
chr15-028845125-TACACACACACACACACACACAC-T	chr15	28845125	TACACACACACACACACACACAC	T	4122010	VQSRTrancheINDEL99.50to99.90	3.289e-5	nfe	3.6999999999999985e-5	0	6	3.6999999999999985e-5
chr15-028845125-TACACACACACACACACACACAC-TAC	chr15	28845125	TACACACACACACACACACACAC	TAC	4122010	VQSRTrancheINDEL99.50to99.90	0	none	0	0	6	1e-6
chr15-028845125-TACACACACACACACACACACAC-TACAC	chr15	28845125	TACACACACACACACACACACAC	TACAC	4122010	VQSRTrancheINDEL99.50to99.90	0	none	2.2000000000000003e-5	0	6	2.2000000000000003e-5
chr15-028845125-TACACACACACACACACACACAC-TACACAC	chr15	28845125	TACACACACACACACACACACAC	TACACAC	4122010	VQSRTrancheINDEL99.50to99.90	0	none	4.270000000000005e-4	0	6	4.270000000000005e-4
chr15-028845125-TACACACACACACACACACACAC-TACACACAC	chr15	28845125	TACACACACACACACACACACAC	TACACACAC	4122010	VQSRTrancheINDEL99.50to99.90	0	none	0.002385	0	6	0.002385
chr15-028845125-TACACACACACACACACACACAC-TACACACACAC	chr15	28845125	TACACACACACACACACACACAC	TACACACACAC	4122010	VQSRTrancheINDEL99.50to99.90	0	none	0.002385	0	6	0.002385
chr15-028845125-TACACACACACACACACACACAC-TACACACACACAC	chr15	28845125	TACACACACACACACACACACAC	TACACACACACAC	4122010	VQSRTrancheINDEL99.50to99.90	0	none	0.03547700000000001	0	6	0.03547700000000001
chr15-028845125-TACACACACACACACACACACAC-TACACACACACACAC	chr15	28845125	TACACACACACACACACACACAC	TACACACACACACAC	4122010	VQSRTrancheINDEL99.50to99.90	0	none	0.04801000000000002	0	6	0.04801000000000002
chr15-028845125-TACACACACACACACACACACAC-TACACACACACACACAC	chr15	28845125	TACACACACACACACACACACAC	TACACACACACACACAC	4122010	VQSRTrancheINDEL99.50to99.90	0	none	0.03255600000000001	0	6	0.03255600000000001
chr15-028845125-TACACACACACACACACACACAC-TACACACACACACACACAC	chr15	28845125	TACACACACACACACACACACAC	TACACACACACACACACAC	4122010	VQSRTrancheINDEL99.50to99.90	0	none	0.09739500000000002	0	6	0.09739500000000002
chr15-028845125-TACACACACACACACACACACAC-TACACACACACACACACACAC	chr15	28845125	TACACACACACACACACACACAC	TACACACACACACACACACAC	4122010	VQSRTrancheINDEL99.50to99.90	0	none	0.14076000000000002	0	6	0.14076000000000002
chr15-028845125-TACACACACACACACACACACAC-TACACACACACACACACACACACAC	chr15	28845125	TACACACACACACACACACACAC	TACACACACACACACACACACACAC	4122010	VQSRTrancheINDEL99.50to99.90	0	none	0.05982800000000001	0	6	0.05982800000000001
chr15-028845125-TACACACACACACACACACACAC-TACACACACACACACACACACACACAC	chr15	28845125	TACACACACACACACACACACAC	TACACACACACACACACACACACACAC	4122010	VQSRTrancheINDEL99.50to99.90	0	none	0.01121499999999999	0	6	0.01121499999999999
chr15-028845125-TACACACACACACACACACACAC-TACACACACACACACACACACACACACAC	chr15	28845125	TACACACACACACACACACACAC	TACACACACACACACACACACACACACAC	4122010	VQSRTrancheINDEL99.50to99.90	0	none	0.00193799999999999	0	6	0.00193799999999999
chr15-028845125-TACACACACACACACACACACAC-TACACACACACACACACACACACACACACAC	chr15	28845125	TACACACACACACACACACACAC	TACACACACACACACACACACACACACACAC	4122010	VQSRTrancheINDEL99.50to99.90	0	none	1.0799999999999996e-4	0	6	1.0799999999999996e-4
chr15-028845126-A-*	chr15	28845126	A	*	1055	PASS	0	none	0.35687599999999986	0	0	0.35687599999999986
chr15-028845126-A-G	chr15	28845126	A	G	1055	PASS	0	none	6.800000000000003e-4	0	0	6.800000000000003e-4
chr15-028845127-C-*	chr15	28845127	C	*	4517	PASS	0	none	0.35687599999999986	0	0	0.35687599999999986
chr15-028845127-C-CGT	chr15	28845127	C	CGT	4517	PASS	0.039402	afr	1.6699999999999994e-4	0	0	0.039402
chr15-028845127-C-T	chr15	28845127	C	T	4517	PASS	0.027326	afr	9.630000000000004e-4	0	0	0.027326
chr15-028845128-A-*	chr15	28845128	A	*	2774	PASS	0	none	0.239168	0	4	0.239168
chr15-028845128-A-G	chr15	28845128	A	G	2774	PASS	0	none	6.580000000000003e-4	0	4	6.580000000000003e-4
chr15-028845129-C-*	chr15	28845129	C	*	10737	VQSRTrancheSNP99.80to99.90	0	none	0.239168	0	4	0.239168
chr15-028845129-C-T	chr15	28845129	C	T	10737	VQSRTrancheSNP99.80to99.90	0.11614	afr	0.00152399999999999	0	4	0.11614
chr15-028845131-C-*	chr15	28845131	C	*	94337	VQSRTrancheINDEL99.50to99.90	0	none	0.14750800000000003	0	12	0.14750800000000003
chr15-028845131-C-CGT	chr15	28845131	C	CGT	94337	VQSRTrancheINDEL99.50to99.90	6.11e-6	nfe	0	0	12	6.11e-6
chr15-028845131-C-T	chr15	28845131	C	T	94337	VQSRTrancheINDEL99.50to99.90	0.23377	afr	0.00927299999999998	0	12	0.23377
chr15-028845133-C-*	chr15	28845133	C	*	8478	VQSRTrancheSNP99.90to99.95	0	none	0.10194500000000002	0	20	0.10194500000000002
chr15-028845133-C-T	chr15	28845133	C	T	8478	VQSRTrancheSNP99.90to99.95	0.021701	afr	0.002267	0	20	0.021701
chr15-028845135-C-*	chr15	28845135	C	*	2296	VQSRTrancheSNP99.90to99.95	0	none	0.049687	0	22	0.049687
chr15-028845135-C-T	chr15	28845135	C	T	2296	VQSRTrancheSNP99.90to99.95	0.0010444	afr	3.3800000000000046e-4	0	22	0.0010444
chr15-028845167-T-*	chr15	28845167	T	*	253	VQSRTrancheSNP99.80to99.90	0	none	9e-6	0	26	9e-6
chr15-028845167-T-A	chr15	28845167	T	A	253	VQSRTrancheSNP99.80to99.90	5.226e-5	nfe	6.999999999999998e-5	0	26	6.999999999999998e-5
chr15-028845167-T-C	chr15	28845167	T	C	253	VQSRTrancheSNP99.80to99.90	5.608e-5	afr	3.6999999999999985e-5	0	26	5.608e-5
chr15-028845167-T-G	chr15	28845167	T	G	253	VQSRTrancheSNP99.80to99.90	2.51e-6	nfe	0	0	26	2.51e-6
chr15-028845181-C-G	chr15	28845181	C	G	99990	VQSRTrancheSNP99.70to99.80	0.049041	afr	0.006179	0	72	0.049041
chr15-028845367-C-T	chr15	28845367	C	T	182782	VQSRTrancheSNP99.90to99.95	0.062411	afr	0.007768	1	134	0.062411
chr15-028845761-C-T	chr15	28845761	C	T	478424	VQSRTrancheSNP99.90to99.95	0.066724	afr	0.00813199999999999	1	134	0.066724
chr15-028845789-A-AT	chr15	28845789	A	AT	394957.97	VQSRTrancheINDEL99.50to99.90	0.0079835	nfe	0.004518	1	134	0.0079835
chr15-028845863-C-T	chr15	28845863	C	T	178853	VQSRTrancheSNP99.70to99.80	0.0062948	nfe	0.00254	1	134	0.0062948
chr15-028845945-A-C	chr15	28845945	A	C	74968	VQSRTrancheSNP99.95to100.00	0.001231	nfe	0.00157099999999999	1	134	0.00157099999999999
chr15-028846026-A-C	chr15	28846026	A	C	389012	VQSRTrancheSNP99.95to100.00	0.096561	afr	0.01351399999999999	1	134	0.096561
chr15-028846032-C-A	chr15	28846032	C	A	381834	VQSRTrancheSNP99.95to100.00	0.096728	afr	0.01351399999999999	1	134	0.096728
chr15-028846125-A-G	chr15	28846125	A	G	46716	PASS	3.7993e-4	sas	0.019832	2	128	0.019832
chr15-028846286-T-C	chr15	28846286	T	C	5070605	ExcessHet	0.40987	eas	0.4022309999999994	51	118	0.40987
chr15-028846390-T-A	chr15	28846390	T	A	296371	ExcessHet	0	none	0	0	104	1e-6
chr15-028846390-T-G	chr15	28846390	T	G	296371	ExcessHet	0.1421	afr	0.05787900000000001	5	104	0.1421
chr15-028846612-T-A	chr15	28846612	T	A	1900065	ExcessHet	0.54169	afr	0.32836999999999966	40	90	0.54169
chr15-028846628-G-A	chr15	28846628	G	A	463	VQSRTrancheSNP99.90to99.95	0.0016527	sas	9e-6	1	100	0.0016527
chr15-028846709-A-AC	chr15	28846709	A	AC	138496	VQSRTrancheINDEL99.95to100.00	0.074581	afr	0.04669800000000001	3	86	0.074581
chr15-028846709-A-G	chr15	28846709	A	G	138496	VQSRTrancheINDEL99.95to100.00	0	none	0	0	86	1e-6
chr15-028846892-G-A	chr15	28846892	G	A	331827	VQSRTrancheSNP99.90to99.95	0.30642	afr	0.119022	9	90	0.30642
chr15-028846892-G-T	chr15	28846892	G	T	331827	VQSRTrancheSNP99.90to99.95	0	none	0	0	90	1e-6
chr15-028846896-G-A	chr15	28846896	G	A	197772	VQSRTrancheSNP99.70to99.80	0.07079	afr	0.05979500000000001	5	116	0.07079
chr15-028846896-G-T	chr15	28846896	G	T	197772	VQSRTrancheSNP99.70to99.80	0	none	0	0	116	1e-6
chr15-028846928-T-A	chr15	28846928	T	A	99990	VQSRTrancheSNP99.80to99.90	0.026071	afr	0.047337	2	106	0.047337
chr15-028846975-A-G	chr15	28846975	A	G	192228	VQSRTrancheSNP99.90to99.95	0.25504	afr	0.06172700000000002	0	104	0.25504
chr15-028847044-A-C	chr15	28847044	A	C	217584	VQSRTrancheSNP99.80to99.90	0.21801	afr	0.04826700000000002	3	124	0.21801
chr15-028847073-C-T	chr15	28847073	C	T	372707	VQSRTrancheSNP99.80to99.90	0.16805	afr	0.089413	9	126	0.16805
chr15-028847076-G-A	chr15	28847076	G	A	19128	VQSRTrancheSNP99.80to99.90	0.011016	afr	0.005777	1	134	0.011016
chr15-028847082-G-A	chr15	28847082	G	A	22597	VQSRTrancheINDEL99.50to99.90	0.011899	afr	0.005931	1	134	0.011899
chr15-028847082-G-GC	chr15	28847082	G	GC	22597	VQSRTrancheINDEL99.50to99.90	0	none	2.5100000000000014e-4	0	134	2.5100000000000014e-4
chr15-028847082-G-GCC	chr15	28847082	G	GCC	22597	VQSRTrancheINDEL99.50to99.90	0	none	0	0	134	1e-6
chr15-028847086-C-T	chr15	28847086	C	T	22768	VQSRTrancheSNP99.80to99.90	0.015224	afr	0.005957	1	134	0.015224
chr15-028847088-C-A	chr15	28847088	C	A	452117	ExcessHet	0.19531	afr	0.10082900000000002	10	130	0.19531
chr15-028847088-C-G	chr15	28847088	C	G	452117	ExcessHet	0	none	0	0	130	1e-6
chr15-028847088-C-T	chr15	28847088	C	T	452117	ExcessHet	1.022e-5	nfe	9e-6	0	130	1.022e-5
chr15-028847111-C-T	chr15	28847111	C	T	2641798	ExcessHet	0.58493	afr	0.33166199999999973	37	102	0.58493
chr15-028847142-G-A	chr15	28847142	G	A	38248	VQSRTrancheSNP99.90to99.95	0.052758	afr	0.01076399999999998	1	134	0.052758
chr15-028847167-C-A	chr15	28847167	C	A	426	VQSRTrancheSNP99.70to99.80	1.46e-5	afr	3.6000000000000035e-4	0	132	3.6000000000000035e-4
chr15-028847190-A-G	chr15	28847190	A	G	2540923	ExcessHet	0.61989	afr	0.3499899999999996	44	116	0.61989
chr15-028847190-A-T	chr15	28847190	A	T	2540923	ExcessHet	0	none	0	0	116	1e-6
chr15-028847212-T-C	chr15	28847212	T	C	155049	ExcessHet	0	none	0	0	124	1e-6
chr15-028847212-T-G	chr15	28847212	T	G	155049	ExcessHet	0.17907	afr	0.05563800000000001	4	124	0.17907
chr15-028847285-C-T	chr15	28847285	C	T	68435	VQSRTrancheSNP99.90to99.95	0.052902	afr	0.03403500000000002	3	90	0.052902
chr15-028848381-TG-CG	chr15	28848381	TG	CG	2317301	VQSRTrancheINDEL99.50to99.90	0	none	0	0	124	1e-6
chr15-028848381-TG-T	chr15	28848381	TG	T	2317301	VQSRTrancheINDEL99.50to99.90	0.649	afr	0.191775	15	124	0.649
chr15-028848381-TG-TGG	chr15	28848381	TG	TGG	2317301	VQSRTrancheINDEL99.50to99.90	0	none	0.006084	0	124	0.006084
chr15-028848381-TG-TGGG	chr15	28848381	TG	TGGG	2317301	VQSRTrancheINDEL99.50to99.90	0	none	1.0799999999999996e-4	0	124	1.0799999999999996e-4
chr15-028848381-TG-TGGGG	chr15	28848381	TG	TGGGG	2317301	VQSRTrancheINDEL99.50to99.90	0	none	0	0	124	1e-6
chr15-028848392-C-T	chr15	28848392	C	T	208879	PASS	0.079807	eas	0.01165299999999999	1	132	0.079807
chr15-028848559-A-G	chr15	28848559	A	G	3476	PASS	4.8229e-4	nfe	0.00105699999999999	0	32	0.00105699999999999
chr15-028848559-A-T	chr15	28848559	A	T	3476	PASS	0.0046344	afr	0.00141999999999999	1	32	0.0046344
chr15-028848667-G-C	chr15	28848667	G	C	625180	PASS	0.08263	mid	0.04616900000000002	7	132	0.08263
chr15-028848803-T-G	chr15	28848803	T	G	1320241	PASS	0.64883	afr	0.182874	15	122	0.64883
chr15-029053711-C-T	chr15	29053711	C	T	275320	PASS	0.011387	mid	0.00859999999999998	2	134	0.011387
chr15-029054039-G-A	chr15	29054039	G	A	1515841	PASS	0.019485	nfe	0.01351399999999999	1	134	0.019485
chr15-029054048-G-A	chr15	29054048	G	A	635120	PASS	0.0063135	nfe	0.005185	1	134	0.0063135
chr15-029054265-C-T	chr15	29054265	C	T	1380512	PASS	0.010499	amr	0.00831399999999999	1	134	0.010499
chr15-029054816-T-C	chr15	29054816	T	C	16726168	PASS	0.69535	afr	0.214015	27	134	0.69535
chr15-029054926-G-A	chr15	29054926	G	A	120332	PASS	0.036133	afr	0.00249	1	134	0.036133
chr15-029075110-C-T	chr15	29075110	C	T	6335	PASS	7.4641e-4	afr	5.2999999999999994e-5	1	134	7.4641e-4
chr15-029076018-A-G	chr15	29076018	A	G	4278352	PASS	0.15798	afr	0.127581	21	134	0.15798
chr15-029076022-T-A	chr15	29076022	T	A	1733948	PASS	0.34632	afr	0.05971800000000001	4	134	0.34632
chr15-029092945-C-T	chr15	29092945	C	T	3431	PASS	1.2911e-4	sas	3.6999999999999985e-5	1	134	1.2911e-4
chr15-029092946-A-G	chr15	29092946	A	G	39353936	PASS	0.98987	nfe	0.9277800000000004	133	134	0.98987
chr15-029093001-A-G	chr15	29093001	A	G	55931778	PASS	0.99019	nfe	0.9275090000000004	133	134	0.99019
chr15-029094269-T-C	chr15	29094269	T	C	637200	PASS	0.045948	afr	0.01414499999999998	2	134	0.045948
chr15-029094381-T-TG	chr15	29094381	T	TG	274628.97	VQSRTrancheINDEL95.00to96.00	0.015074	mid	0.01081599999999998	2	134	0.015074
chr15-029094390-G-A	chr15	29094390	G	A	29468655	PASS	0.98212	nfe	0.9106830000000004	131	134	0.98212
chr15-029098465-T-C	chr15	29098465	T	C	91099	PASS	0	none	9e-6	0	134	9e-6
chr15-029098465-T-G	chr15	29098465	T	G	91099	PASS	0.0052268	nfe	0.00186699999999999	1	134	0.0052268
chr15-029098655-G-A	chr15	29098655	G	A	4710576	PASS	0.20991	eas	0.128953	18	134	0.20991
chr15-029098712-C-T	chr15	29098712	C	T	2618503	PASS	0.20603	eas	0.12707000000000002	18	134	0.20603
chr15-029098720-G-A	chr15	29098720	G	A	273010	PASS	0.045791	afr	0.01277999999999999	2	134	0.045791
chr15-029101683-A-G	chr15	29101683	A	G	37103	PASS	0.0014063	nfe	4.270000000000005e-4	1	134	0.0014063
chr15-029101806-C-T	chr15	29101806	C	T	5030002	PASS	0.28408	eas	0.132799	19	134	0.28408
chr15-029101971-A-C	chr15	29101971	A	C	245200	PASS	0.070843	afr	0.01488099999999999	3	134	0.070843
chr15-029102052-C-G	chr15	29102052	C	G	77986	PASS	0.0080497	amr	0.006034	1	132	0.0080497
chr15-029102152-A-C	chr15	29102152	A	C	77918	PASS	0.010335	nfe	0.006919	1	32	0.010335
chr15-029102488-T-C	chr15	29102488	T	C	814844	PASS	0.94436	nfe	0.36485499999999943	0	0	0.94436
chr15-029105390-C-CGCCCA	chr15	29105390	C	CGCCCA	773936	PASS	0	none	9e-6	0	134	9e-6
chr15-029105390-C-T	chr15	29105390	C	T	773936	PASS	0.047502	afr	0.01126099999999999	2	134	0.047502
chr15-029105637-C-T	chr15	29105637	C	T	12113	PASS	1.955e-5	nfe	8.9e-5	1	134	8.9e-5
chr15-029105672-A-G	chr15	29105672	A	G	315404	PASS	0.050411	afr	0.00807999999999999	1	134	0.050411
chr15-029106471-C-G	chr15	29106471	C	G	2351578	PASS	0.10761	mid	0.08229700000000001	11	134	0.10761
chr15-029106574-C-T	chr15	29106574	C	T	24864	PASS	3.1954e-4	nfe	2.9400000000000004e-4	1	134	3.1954e-4
chr15-029106578-C-T	chr15	29106578	C	T	6633876	PASS	0.2797	eas	0.133418	18	134	0.2797
chr15-029106717-G-A	chr15	29106717	G	A	637375	PASS	0.013157	mid	0.00914599999999998	2	134	0.013157
chr15-029106945-G-T	chr15	29106945	G	T	4571381	PASS	0.27442	eas	0.17490400000000003	22	134	0.27442
chr15-029106952-C-T	chr15	29106952	C	T	48426	PASS	0.0030012	sas	0.00159499999999999	1	134	0.0030012
chr15-029108176-C-*	chr15	29108176	C	*	36362020	PASS	0	none	0	0	134	1e-6
chr15-029108176-C-T	chr15	29108176	C	T	36362020	PASS	0.88676	nfe	0.7899940000000002	119	134	0.88676
chr15-029108636-G-A	chr15	29108636	G	A	353945	PASS	0.17211	afr	0.022215	1	134	0.17211
chr15-029108755-A-G	chr15	29108755	A	G	11221636	PASS	0.99542	nfe	0.8909420000000005	54	54	0.99542
chr15-029116973-TGG-GGG	chr15	29116973	TGG	GGG	4600	VQSRTrancheINDEL99.00to99.50	0	none	2.2000000000000003e-5	1	134	2.2000000000000003e-5
chr15-029116973-TGG-T	chr15	29116973	TGG	T	4600	VQSRTrancheINDEL99.00to99.50	9.93e-6	nfe	0	0	134	9.93e-6
chr15-029116973-TGG-TGGG	chr15	29116973	TGG	TGGG	4600	VQSRTrancheINDEL99.00to99.50	0	none	2.2000000000000003e-5	0	134	2.2000000000000003e-5
chr15-029117439-AGT-A	chr15	29117439	AGT	A	1509	PASS	4.33e-6	nfe	0	1	102	4.33e-6
chr15-029117439-AGT-CGT	chr15	29117439	AGT	CGT	1509	PASS	0	none	9e-6	0	102	9e-6
chr15-029117482-G-A	chr15	29117482	G	A	17498	PASS	0.0042414	nfe	0.002284	1	40	0.0042414
chr15-029117503-C-*	chr15	29117503	C	*	64050	PASS	0	none	0	0	26	1e-6
chr15-029117503-C-A	chr15	29117503	C	A	64050	PASS	0	none	0	0	26	1e-6
chr15-029117503-C-G	chr15	29117503	C	G	64050	PASS	0	none	0	0	26	1e-6
chr15-029117503-C-T	chr15	29117503	C	T	64050	PASS	0.014089	nfe	0.01060199999999998	0	26	0.014089
chr15-029117517-C-*	chr15	29117517	C	*	2811	PASS	0	none	0	0	18	1e-6
chr15-029117517-C-T	chr15	29117517	C	T	2811	PASS	0.0018498	mid	3.150000000000005e-4	0	18	0.0018498
chr15-029117668-GTGAT-G	chr15	29117668	GTGAT	G	1254594.97	PASS	0	none	1.6699999999999994e-4	0	0	1.6699999999999994e-4
chr15-029117668-GTGAT-GATTGAT	chr15	29117668	GTGAT	GATTGAT	1254594.97	PASS	0	none	0	0	0	1e-6
chr15-029117668-GTGAT-GTGATTGAT	chr15	29117668	GTGAT	GTGATTGAT	1254594.97	PASS	0	none	0.3145149999999999	0	0	0.3145149999999999
chr15-029117668-GTGAT-GTGATTGATTGAT	chr15	29117668	GTGAT	GTGATTGATTGAT	1254594.97	PASS	0	none	0.01085499999999999	0	0	0.01085499999999999
chr15-029117668-GTGAT-GTGATTGATTGATTGAT	chr15	29117668	GTGAT	GTGATTGATTGATTGAT	1254594.97	PASS	0	none	9e-6	0	0	9e-6
chr15-029117668-GTGAT-GTTATTGAT	chr15	29117668	GTGAT	GTTATTGAT	1254594.97	PASS	0	none	0	0	0	1e-6
chr15-029123346-T-G	chr15	29123346	T	G	32458	PASS	0.0017893	nfe	0.00113199999999999	1	134	0.0017893
chr15-029123357-G-A	chr15	29123357	G	A	22958050	PASS	0.83916	mid	0.7673240000000002	111	134	0.83916
chr15-029123495-A-G	chr15	29123495	A	G	47566128	PASS	0.94645	sas	0.8867590000000002	118	134	0.94645
chr15-029123498-C-T	chr15	29123498	C	T	154305	PASS	0.027801	afr	0.002565	1	134	0.027801
chr15-029123676-T-C	chr15	29123676	T	C	615877	PASS	0.096333	afr	0.01946600000000001	4	134	0.096333
chr15-029124550-C-T	chr15	29124550	C	T	25669	PASS	0.0037063	nfe	0.00186699999999999	1	134	0.0037063
chr15-029124609-T-C	chr15	29124609	T	C	345809	PASS	0.096291	afr	0.01943900000000001	4	134	0.096291
chr15-029124679-C-T	chr15	29124679	C	T	514371	PASS	0.1133	afr	0.017566	2	134	0.1133
chr15-029124687-C-G	chr15	29124687	C	G	341650	PASS	0.035757	mid	0.011339	3	134	0.035757
chr15-029124687-C-T	chr15	29124687	C	T	341650	PASS	8.652e-5	sas	9e-6	0	134	8.652e-5
chr15-029124698-A-G	chr15	29124698	A	G	2993978	PASS	0.22102	afr	0.10100200000000002	6	134	0.22102
chr15-029124854-A-G	chr15	29124854	A	G	1394946	PASS	0.22609	afr	0.07535400000000002	9	134	0.22609
chr15-029124854-A-T	chr15	29124854	A	T	1394946	PASS	0	none	0	0	134	1e-6
chr15-029124896-G-*	chr15	29124896	G	*	17690886	PASS	0	none	9e-6	0	134	9e-6
chr15-029124896-G-C	chr15	29124896	G	C	17690886	PASS	0.94114	amr	0.9051830000000002	122	134	0.94114
chr15-029126128-C-A	chr15	29126128	C	A	10172149	PASS	0	none	9e-6	0	134	9e-6
chr15-029126128-C-G	chr15	29126128	C	G	10172149	PASS	1.301e-5	nfe	4.05e-4	0	134	4.05e-4
chr15-029126128-C-T	chr15	29126128	C	T	10172149	PASS	0.92777	sas	0.8335510000000003	122	134	0.92777
chr15-029126309-G-*	chr15	29126309	G	*	353553	PASS	0	none	0	0	134	1e-6
chr15-029126309-G-A	chr15	29126309	G	A	353553	PASS	0.09563	afr	0.01230799999999998	1	134	0.09563
chr15-029126317-C-T	chr15	29126317	C	T	19253142	PASS	0.79858	mid	0.7213110000000004	109	134	0.79858
chr15-029126370-A-G	chr15	29126370	A	G	36154841	PASS	0.82449	mid	0.7571400000000007	110	134	0.82449
chr15-029126371-T-C	chr15	29126371	T	C	35330316	PASS	0.81113	mid	0.7405930000000002	109	134	0.81113
chr15-029126542-G-T	chr15	29126542	G	T	21477010	PASS	0.82195	mid	0.7477160000000004	110	134	0.82195
chr15-029128691-AAAGAG-A	chr15	29128691	AAAGAG	A	241008	PASS	0.051735	afr	0.006783	0	134	0.051735
chr15-029128691-AAAGAG-AAAGAGAAGAG	chr15	29128691	AAAGAG	AAAGAGAAGAG	241008	PASS	0	none	0.00120499999999999	1	134	0.00120499999999999
chr15-029128691-AAAGAG-GAAGAG	chr15	29128691	AAAGAG	GAAGAG	241008	PASS	0	none	9e-6	0	134	9e-6
chr15-029128811-G-C	chr15	29128811	G	C	3535681	PASS	0.19271	eas	0.09769900000000002	4	134	0.19271
chr15-029128851-C-T	chr15	29128851	C	T	3040589	PASS	0.19257	eas	0.088788	4	134	0.19257
chr15-029128910-C-T	chr15	29128910	C	T	465268	PASS	0.027914	nfe	0.017724	4	134	0.027914
chr15-029136238-G-A	chr15	29136238	G	A	3669036	PASS	0.32061	nfe	0.23991	54	134	0.32061
chr15-029136296-G-A	chr15	29136296	G	A	200297	PASS	0.011327	nfe	0.01024199999999999	2	134	0.011327
chr15-029136296-G-C	chr15	29136296	G	C	200297	PASS	2.11e-6	nfe	9e-6	0	134	9e-6
chr15-029136311-C-T	chr15	29136311	C	T	389858	PASS	0.026992	nfe	0.02033700000000001	10	134	0.026992
chr15-029136353-C-A	chr15	29136353	C	A	11615820	PASS	0.01681	afr	0.00184199999999999	0	134	0.01681
chr15-029136353-C-G	chr15	29136353	C	G	11615820	PASS	0.57057	nfe	0.49711199999999944	84	134	0.57057
chr15-029136453-G-A	chr15	29136453	G	A	1646	PASS	7.338e-5	eas	0	1	134	7.338e-5
chr15-029136885-G-A	chr15	29136885	G	A	11529510	PASS	0.75274	sas	0.6601440000000003	100	134	0.75274
chr15-029136893-C-T	chr15	29136893	C	T	295207	PASS	0.10721	afr	0.01304199999999999	1	134	0.10721
chr15-029136940-C-T	chr15	29136940	C	T	1032731	PASS	0.25727	eas	0.062340000000000013	8	134	0.25727
chr15-029136956-A-T	chr15	29136956	A	T	5741437	PASS	0.45689	nfe	0.339462	68	134	0.45689
chr15-029137144-G-A	chr15	29137144	G	A	924193	PASS	0.039176	nfe	0.03271900000000001	4	134	0.039176
chr15-029151654-A-C	chr15	29151654	A	C	1546803	PASS	0.3539	afr	0.088949	8	134	0.3539
chr15-029151654-A-T	chr15	29151654	A	T	1546803	PASS	1.7208e-4	afr	0	0	134	1.7208e-4
chr15-029151746-A-G	chr15	29151746	A	G	3054649	PASS	0.37054	afr	0.08905600000000001	8	134	0.37054
chr15-029151875-A-G	chr15	29151875	A	G	3131764	PASS	0.37177	afr	0.08905600000000001	8	134	0.37177
chr15-029151884-T-TCCC	chr15	29151884	T	TCCC	3171155.97	PASS	0.37111	afr	0.08903000000000001	8	134	0.37111
chr15-029151927-GC-G	chr15	29151927	GC	G	21712648.97	PASS	0.9909	eas	0.9398110000000004	122	134	0.9909
chr15-029151953-T-C	chr15	29151953	T	C	1391479	PASS	0.3533	afr	0.088895	8	134	0.3533
chr15-029196297-G-A	chr15	29196297	G	A	1456	PASS	2.9125e-4	nfe	7.099999999999998e-5	1	134	2.9125e-4
chr15-029233651-T-C	chr15	29233651	T	C	8829261	PASS	0.57084	eas	0.3575379999999998	52	134	0.57084
chr15-029234075-C-T	chr15	29234075	C	T	23567537	PASS	0.57521	eas	0.3616459999999999	52	134	0.57521
chr15-029234205-G-C	chr15	29234205	G	C	26653480	PASS	0	none	0	0	134	1e-6
chr15-029234205-G-T	chr15	29234205	G	T	26653480	PASS	0.57411	eas	0.3616999999999999	52	134	0.57411
chr15-029234521-T-C	chr15	29234521	T	C	9359711	PASS	0.21811	mid	0.183203	21	134	0.21811
chr15-029234717-T-A	chr15	29234717	T	A	18983655	PASS	0.57373	eas	0.37037499999999945	52	134	0.57373
chr15-029234980-C-T	chr15	29234980	C	T	62153	PASS	0.0023394	nfe	0.00147299999999999	1	134	0.0023394
chr15-029235008-G-C	chr15	29235008	G	C	12336409	PASS	0.57276	eas	0.3851589999999998	52	134	0.57276
chr15-029252319-A-C	chr15	29252319	A	C	8438088	PASS	0.6199	sas	0.5577200000000001	73	134	0.6199
chr15-029252452-T-C	chr15	29252452	T	C	12074093	PASS	0.62068	sas	0.5551760000000001	73	134	0.62068
chr15-029268445-G-A	chr15	29268445	G	A	256337	PASS	0	none	9e-6	0	78	9e-6
chr15-029268445-G-GCTA	chr15	29268445	G	GCTA	256337	PASS	0.3065	afr	0.02935300000000001	0	78	0.3065
chr15-029268445-G-T	chr15	29268445	G	T	256337	PASS	0	none	0	0	78	1e-6
chr15-029268463-C-T	chr15	29268463	C	T	23364	PASS	0.012492	nfe	0.005079	1	110	0.012492
chr15-029268527-C-T	chr15	29268527	C	T	135192	PASS	0.042621	nfe	0.02007300000000002	7	134	0.042621
chr15-029269087-C-T	chr15	29269087	C	T	1558352	PASS	0.15724	afr	0.02020500000000001	1	134	0.15724
chr15-029269485-G-*	chr15	29269485	G	*	960	PASS	0	none	0	0	134	1e-6
chr15-029269485-G-T	chr15	29269485	G	T	960	PASS	1.544e-5	nfe	0	1	134	1.544e-5
chr15-029269607-C-G	chr15	29269607	C	G	1376953	PASS	0.32973	afr	0.03671	1	134	0.32973
chr15-029269607-C-T	chr15	29269607	C	T	1376953	PASS	8.936e-5	nfe	0	0	134	8.936e-5
chr15-029269636-T-C	chr15	29269636	T	C	1138529	PASS	0.26543	afr	0.03221400000000002	1	134	0.26543
chr15-029269662-G-A	chr15	29269662	G	A	954762	PASS	0.26383	afr	0.03197500000000002	1	134	0.26383
chr15-029269896-C-G	chr15	29269896	C	G	391459	PASS	0.24119	afr	0.030113	1	132	0.24119
chr15-029381685-G-A	chr15	29381685	G	A	382158	PASS	0.11156	afr	0.02314100000000001	1	134	0.11156
chr15-029381759-C-T	chr15	29381759	C	T	257	PASS	2e-6	nfe	0	1	134	2e-6
chr15-029570450-C-G	chr15	29570450	C	G	3178073	PASS	0.78066	sas	0.4214929999999998	2	2	0.78066
chr15-029570527-C-A	chr15	29570527	C	A	52	PASS	0	none	9e-6	0	22	9e-6
chr15-029570527-C-T	chr15	29570527	C	T	52	PASS	0	none	9e-6	0	22	9e-6
chr15-029570559-C-A	chr15	29570559	C	A	55	PASS	0	none	0	0	36	1e-6
chr15-029570559-C-T	chr15	29570559	C	T	55	PASS	0	none	3.6999999999999985e-5	0	36	3.6999999999999985e-5
chr15-029570602-GC-*	chr15	29570602	GC	*	138	VQSRTrancheINDEL95.00to96.00	0	none	9e-6	0	34	9e-6
chr15-029570602-GC-AC	chr15	29570602	GC	AC	138	VQSRTrancheINDEL95.00to96.00	0	none	1.0799999999999996e-4	0	34	1.0799999999999996e-4
chr15-029570602-GC-G	chr15	29570602	GC	G	138	VQSRTrancheINDEL95.00to96.00	0	none	0	0	34	1e-6
chr15-029613261-C-G	chr15	29613261	C	G	16635	PASS	0	none	0	0	94	1e-6
chr15-029613261-C-T	chr15	29613261	C	T	16635	PASS	0.14243	afr	0.004335	1	94	0.14243
chr15-029613657-C-T	chr15	29613657	C	T	117219	PASS	0.14311	eas	0.028779	3	56	0.14311
chr15-029613667-G-A	chr15	29613667	G	A	24920	PASS	0.020722	nfe	0.005557	0	46	0.020722
chr15-029613667-G-C	chr15	29613667	G	C	24920	PASS	0	none	0	0	46	1e-6
chr15-029613667-G-T	chr15	29613667	G	T	24920	PASS	0	none	0	0	46	1e-6
chr15-029613736-T-G	chr15	29613736	T	G	96663	PASS	0.10906	eas	0.02631200000000002	1	12	0.10906
chr15-029613749-T-C	chr15	29613749	T	C	94922	PASS	0.078178	eas	0.02644400000000001	1	12	0.078178
chr15-029614015-A-C	chr15	29614015	A	C	23850	PASS	0.016662	sas	0.01106399999999999	0	0	0.016662
chr15-029700042-C-T	chr15	29700042	C	T	132689	PASS	0.063369	sas	0.01611600000000001	7	132	0.063369
chr15-029700690-G-C	chr15	29700690	G	C	154	PASS	1.148e-5	nfe	0	0	70	1.148e-5
chr15-029700690-G-T	chr15	29700690	G	T	154	PASS	7.77e-5	nfe	2.08e-4	1	70	2.08e-4
chr15-029700694-G-C	chr15	29700694	G	C	303	PASS	1.228e-5	nfe	9e-6	0	74	1.228e-5
chr15-029700694-G-T	chr15	29700694	G	T	303	PASS	1.4244e-4	nfe	5.170000000000002e-4	1	74	5.170000000000002e-4
chr15-029700719-G-C	chr15	29700719	G	C	1623	PASS	0	none	0	0	54	1e-6
chr15-029700719-G-T	chr15	29700719	G	T	1623	PASS	0.0016602	nfe	0.00151799999999999	1	54	0.0016602
chr15-029700720-TC-AC	chr15	29700720	TC	AC	3858	VQSRTrancheINDEL97.00to99.00	0	none	6.999999999999998e-5	0	66	6.999999999999998e-5
chr15-029700720-TC-GC	chr15	29700720	TC	GC	3858	VQSRTrancheINDEL97.00to99.00	0	none	0	0	66	1e-6
chr15-029700720-TC-T	chr15	29700720	TC	T	3858	VQSRTrancheINDEL97.00to99.00	4.629e-5	nfe	3.6999999999999985e-5	0	66	4.629e-5
chr15-029700720-TC-TAAAC	chr15	29700720	TC	TAAAC	3858	VQSRTrancheINDEL97.00to99.00	0	none	3.6999999999999985e-5	0	66	3.6999999999999985e-5
chr15-029700720-TC-TAAC	chr15	29700720	TC	TAAC	3858	VQSRTrancheINDEL97.00to99.00	0	none	5.4e-4	0	66	5.4e-4
chr15-029700720-TC-TAC	chr15	29700720	TC	TAC	3858	VQSRTrancheINDEL97.00to99.00	0	none	0.002435	0	66	0.002435
chr15-029700720-TC-TCC	chr15	29700720	TC	TCC	3858	VQSRTrancheINDEL97.00to99.00	0	none	9e-6	0	66	9e-6
chr15-029700721-CAAAAAAA-*	chr15	29700721	CAAAAAAA	*	341867	PASS	0	none	0	0	28	1e-6
chr15-029700721-CAAAAAAA-AAAAAAAA	chr15	29700721	CAAAAAAA	AAAAAAAA	341867	PASS	0	none	0.005042	0	28	0.005042
chr15-029700721-CAAAAAAA-C	chr15	29700721	CAAAAAAA	C	341867	PASS	7.584e-4	nfe	9e-6	0	28	7.584e-4
chr15-029700721-CAAAAAAA-CAA	chr15	29700721	CAAAAAAA	CAA	341867	PASS	0	none	1.47e-4	0	28	1.47e-4
chr15-029700721-CAAAAAAA-CAAA	chr15	29700721	CAAAAAAA	CAAA	341867	PASS	0	none	5.860000000000005e-4	0	28	5.860000000000005e-4
chr15-029700721-CAAAAAAA-CAAAA	chr15	29700721	CAAAAAAA	CAAAA	341867	PASS	0	none	0.00181199999999999	0	28	0.00181199999999999
chr15-029700721-CAAAAAAA-CAAAAA	chr15	29700721	CAAAAAAA	CAAAAA	341867	PASS	0	none	0.005709	1	28	0.005709
chr15-029700721-CAAAAAAA-CAAAAAA	chr15	29700721	CAAAAAAA	CAAAAAA	341867	PASS	0	none	0.02146500000000001	1	28	0.02146500000000001
chr15-029700721-CAAAAAAA-CAAAAAAAA	chr15	29700721	CAAAAAAA	CAAAAAAAA	341867	PASS	0	none	0.11260400000000002	12	28	0.11260400000000002
chr15-029700721-CAAAAAAA-CAAAAAAAAA	chr15	29700721	CAAAAAAA	CAAAAAAAAA	341867	PASS	0	none	0.01551999999999999	1	28	0.01551999999999999
chr15-029700721-CAAAAAAA-CAAAAAAAAAA	chr15	29700721	CAAAAAAA	CAAAAAAAAAA	341867	PASS	0	none	9.610000000000004e-4	0	28	9.610000000000004e-4
chr15-029700721-CAAAAAAA-CAAAAAAAAAAA	chr15	29700721	CAAAAAAA	CAAAAAAAAAAA	341867	PASS	0	none	9e-6	0	28	9e-6
chr15-029700722-A-*	chr15	29700722	A	*	1237	PASS	0	none	0.03083500000000001	3	42	0.03083500000000001
chr15-029700722-A-C	chr15	29700722	A	C	1237	PASS	0	none	1.47e-4	0	42	1.47e-4
chr15-029700733-AAAAG-*	chr15	29700733	AAAAG	*	817.97	VQSRTrancheINDEL95.00to96.00	0	none	9e-6	0	102	9e-6
chr15-029700733-AAAAG-A	chr15	29700733	AAAAG	A	817.97	VQSRTrancheINDEL95.00to96.00	6.995e-5	eas	5.640000000000005e-4	0	102	5.640000000000005e-4
chr15-029700734-AAAG-*	chr15	29700734	AAAG	*	356	PASS	0	none	6.100000000000004e-4	0	100	6.100000000000004e-4
chr15-029700734-AAAG-A	chr15	29700734	AAAG	A	356	PASS	1.5814e-4	nfe	2.5100000000000014e-4	0	100	2.5100000000000014e-4
chr15-029700734-AAAG-CAAG	chr15	29700734	AAAG	CAAG	356	PASS	0	none	0	0	100	1e-6
chr15-029700735-AAG-*	chr15	29700735	AAG	*	69.97	VQSRTrancheINDEL95.00to96.00	0	none	9.630000000000004e-4	0	80	9.630000000000004e-4
chr15-029700735-AAG-A	chr15	29700735	AAG	A	69.97	VQSRTrancheINDEL95.00to96.00	0	none	5.2999999999999994e-5	0	80	5.2999999999999994e-5
chr15-029700737-G-*	chr15	29700737	G	*	40	PASS	0	none	0.00108199999999999	0	50	0.00108199999999999
chr15-029700737-G-A	chr15	29700737	G	A	40	PASS	0	none	0	0	50	1e-6
chr15-029700832-T-G	chr15	29700832	T	G	39019	PASS	0.054555	nfe	0.012107	0	0	0.054555
chr15-029701393-C-T	chr15	29701393	C	T	116341	PASS	0.041654	sas	0.01582800000000001	3	134	0.041654
chr15-029704111-A-G	chr15	29704111	A	G	348570	PASS	0.048896	sas	0.01798800000000002	3	134	0.048896
chr15-029705798-T-C	chr15	29705798	T	C	1438474	PASS	0.082341	sas	0.049482	7	134	0.082341
chr15-029705857-G-A	chr15	29705857	G	A	1503953	PASS	0.090549	afr	0.07513900000000003	13	134	0.090549
chr15-029708444-A-C	chr15	29708444	A	C	113008	PASS	0.0062344	nfe	0.004851	1	134	0.0062344
chr15-029709124-C-T	chr15	29709124	C	T	3219147	PASS	0.22691	sas	0.116047	13	134	0.22691
chr15-029710716-G-T	chr15	29710716	G	T	351453	PASS	0.026351	mid	0.02242600000000002	6	134	0.026351
chr15-029711087-TAA-*	chr15	29711087	TAA	*	412158	ExcessHet	0	none	1.27e-4	0	88	1.27e-4
chr15-029711087-TAA-AAA	chr15	29711087	TAA	AAA	412158	ExcessHet	0	none	4.490000000000005e-4	0	88	4.490000000000005e-4
chr15-029711087-TAA-CAA	chr15	29711087	TAA	CAA	412158	ExcessHet	0	none	0	0	88	1e-6
chr15-029711087-TAA-T	chr15	29711087	TAA	T	412158	ExcessHet	1.779e-5	amr	1.88e-4	0	88	1.88e-4
chr15-029711087-TAA-TA	chr15	29711087	TAA	TA	412158	ExcessHet	0	none	0.08999000000000003	9	88	0.08999000000000003
chr15-029711087-TAA-TAAA	chr15	29711087	TAA	TAAA	412158	ExcessHet	0	none	0.14515600000000003	18	88	0.14515600000000003
chr15-029711087-TAA-TAAAA	chr15	29711087	TAA	TAAAA	412158	ExcessHet	0	none	0.00142199999999999	0	88	0.00142199999999999
chr15-029711087-TAA-TAAAAA	chr15	29711087	TAA	TAAAAA	412158	ExcessHet	0	none	2.2000000000000003e-5	0	88	2.2000000000000003e-5
chr15-029711088-A-*	chr15	29711088	A	*	970	PASS	0	none	0.09032600000000002	9	94	0.09032600000000002
chr15-029711088-A-T	chr15	29711088	A	T	970	PASS	4.1856e-4	nfe	3.6999999999999985e-5	0	94	4.1856e-4
chr15-029716652-C-A	chr15	29716652	C	A	31596725	PASS	0.99844	nfe	0.9912170000000003	134	134	0.99844
chr15-029716685-G-A	chr15	29716685	G	A	27211702	PASS	0.85278	eas	0.8006660000000007	109	134	0.85278
chr15-029716773-T-G	chr15	29716773	T	G	1487272	PASS	0.08188	sas	0.049669	7	134	0.08188
chr15-029718124-TAAAAAAA-AAAAAAAA	chr15	29718124	TAAAAAAA	AAAAAAAA	3287706	ExcessHet	0	none	9e-6	0	134	9e-6
chr15-029718124-TAAAAAAA-T	chr15	29718124	TAAAAAAA	T	3287706	ExcessHet	4.4e-6	sas	0	0	134	4.4e-6
chr15-029718124-TAAAAAAA-TAAA	chr15	29718124	TAAAAAAA	TAAA	3287706	ExcessHet	0	none	3.160000000000005e-4	0	134	3.160000000000005e-4
chr15-029718124-TAAAAAAA-TAAAA	chr15	29718124	TAAAAAAA	TAAAA	3287706	ExcessHet	0	none	0.005622	0	134	0.005622
chr15-029718124-TAAAAAAA-TAAAAA	chr15	29718124	TAAAAAAA	TAAAAA	3287706	ExcessHet	0	none	0.07822200000000001	6	134	0.07822200000000001
chr15-029718124-TAAAAAAA-TAAAAAA	chr15	29718124	TAAAAAAA	TAAAAAA	3287706	ExcessHet	0	none	0.33324799999999977	61	134	0.33324799999999977
chr15-029718124-TAAAAAAA-TAAAAAAAA	chr15	29718124	TAAAAAAA	TAAAAAAAA	3287706	ExcessHet	0	none	0.05578700000000001	1	134	0.05578700000000001
chr15-029718124-TAAAAAAA-TAAAAAAAAA	chr15	29718124	TAAAAAAA	TAAAAAAAAA	3287706	ExcessHet	0	none	0.003499	0	134	0.003499
chr15-029718124-TAAAAAAA-TAAAAAAAAAA	chr15	29718124	TAAAAAAA	TAAAAAAAAAA	3287706	ExcessHet	0	none	3.160000000000005e-4	0	134	3.160000000000005e-4
chr15-029718124-TAAAAAAA-TAAAAAAAAAAA	chr15	29718124	TAAAAAAA	TAAAAAAAAAAA	3287706	ExcessHet	0	none	2.2000000000000003e-5	0	134	2.2000000000000003e-5
chr15-029718124-TAAAAAAA-TAAAAAAAAAAAA	chr15	29718124	TAAAAAAA	TAAAAAAAAAAAA	3287706	ExcessHet	0	none	0	0	134	1e-6
chr15-029718124-TAAAAAAA-TAAAAAAAAAAAAAAA	chr15	29718124	TAAAAAAA	TAAAAAAAAAAAAAAA	3287706	ExcessHet	0	none	0	0	134	1e-6
chr15-029718124-TAAAAAAA-TAAAAAAAAAAAAAAAA	chr15	29718124	TAAAAAAA	TAAAAAAAAAAAAAAAA	3287706	ExcessHet	0	none	0	0	134	1e-6
chr15-029718124-TAAAAAAA-TAAAAAAAAAAAAAAAAAA	chr15	29718124	TAAAAAAA	TAAAAAAAAAAAAAAAAAA	3287706	ExcessHet	0	none	9e-6	0	134	9e-6
chr15-029718124-TAAAAAAA-TAAAAAAAAAAAAAAAAAAAA	chr15	29718124	TAAAAAAA	TAAAAAAAAAAAAAAAAAAAA	3287706	ExcessHet	0	none	0	0	134	1e-6
chr15-029718125-A-*	chr15	29718125	A	*	592	VQSRTrancheSNP99.90to99.95	0	none	0.41973599999999966	67	134	0.41973599999999966
chr15-029718125-A-T	chr15	29718125	A	T	592	VQSRTrancheSNP99.90to99.95	0.0077583	sas	3.6000000000000035e-4	0	134	0.0077583
chr15-029719223-C-T	chr15	29719223	C	T	20445731	PASS	0.99141	eas	0.917403	129	134	0.99141
chr15-029719714-A-G	chr15	29719714	A	G	1046389	PASS	0.081156	sas	0.04942900000000001	7	134	0.081156
chr15-029719752-T-C	chr15	29719752	T	C	57456	PASS	0.017928	afr	0.00181699999999999	1	134	0.017928
chr15-029720102-C-G	chr15	29720102	C	G	301500	PASS	0.021127	nfe	0.01601200000000002	6	134	0.021127
chr15-029720156-GAAA-*	chr15	29720156	GAAA	*	775486	ExcessHet	0	none	0.00125199999999999	0	108	0.00125199999999999
chr15-029720156-GAAA-AAAA	chr15	29720156	GAAA	AAAA	775486	ExcessHet	0	none	0.001965	0	108	0.001965
chr15-029720156-GAAA-G	chr15	29720156	GAAA	G	775486	ExcessHet	0	none	9e-6	0	108	9e-6
chr15-029720156-GAAA-GA	chr15	29720156	GAAA	GA	775486	ExcessHet	0	none	0.002288	0	108	0.002288
chr15-029720156-GAAA-GAA	chr15	29720156	GAAA	GAA	775486	ExcessHet	0	none	0.2557169999999997	48	108	0.2557169999999997
chr15-029720156-GAAA-GAAAA	chr15	29720156	GAAA	GAAAA	775486	ExcessHet	0	none	0.06398400000000003	4	108	0.06398400000000003
chr15-029720156-GAAA-GAAAAA	chr15	29720156	GAAA	GAAAAA	775486	ExcessHet	0	none	4.950000000000003e-4	0	108	4.950000000000003e-4
chr15-029720156-GAAA-GAAAAAA	chr15	29720156	GAAA	GAAAAAA	775486	ExcessHet	0	none	0	0	108	1e-6
chr15-029720157-A-*	chr15	29720157	A	*	947	PASS	0	none	0.25842699999999985	48	108	0.25842699999999985
chr15-029720157-A-G	chr15	29720157	A	G	947	PASS	6.6728e-4	eas	2.2000000000000003e-5	0	108	6.6728e-4
chr15-029720706-C-T	chr15	29720706	C	T	172856	PASS	0.0095216	mid	0.007068	1	134	0.0095216
chr15-029720771-C-*	chr15	29720771	C	*	2343855	PASS	0	none	9e-6	0	134	9e-6
chr15-029720771-C-T	chr15	29720771	C	T	2343855	PASS	0.15199	sas	0.124462	20	134	0.15199
chr15-029726349-A-T	chr15	29726349	A	T	23029276	PASS	0.85281	eas	0.7920530000000003	109	134	0.85281
chr15-029726423-T-C	chr15	29726423	T	C	3952973	PASS	0.23141	sas	0.123413	13	134	0.23141
chr15-029726626-A-G	chr15	29726626	A	G	453306	PASS	0.048898	sas	0.017672	3	134	0.048898
chr15-029727902-A-G	chr15	29727902	A	G	2135247	PASS	0.22947	sas	0.123494	13	134	0.22947
chr15-029727966-G-A	chr15	29727966	G	A	77527	PASS	0.005235	mid	0.003473	1	134	0.005235
chr15-029728185-CTT-C	chr15	29728185	CTT	C	257431	ExcessHet	4.8613e-4	sas	0.00166699999999999	0	86	0.00166699999999999
chr15-029728185-CTT-CT	chr15	29728185	CTT	CT	257431	ExcessHet	0	none	0.04430000000000002	9	86	0.04430000000000002
chr15-029728185-CTT-CTTT	chr15	29728185	CTT	CTTT	257431	ExcessHet	0	none	0.107683	19	86	0.107683
chr15-029728185-CTT-CTTTT	chr15	29728185	CTT	CTTTT	257431	ExcessHet	0	none	0.002436	0	86	0.002436
chr15-029728185-CTT-CTTTTT	chr15	29728185	CTT	CTTTTT	257431	ExcessHet	0	none	7.099999999999998e-5	0	86	7.099999999999998e-5
chr15-029728185-CTT-TTT	chr15	29728185	CTT	TTT	257431	ExcessHet	0	none	7.500000000000004e-4	0	86	7.500000000000004e-4
chr15-029728186-T-*	chr15	29728186	T	*	379	PASS	0	none	0.04630300000000002	9	90	0.04630300000000002
chr15-029728186-T-C	chr15	29728186	T	C	379	PASS	0	none	3.6999999999999985e-5	0	90	3.6999999999999985e-5
chr15-029728296-C-CT	chr15	29728296	C	CT	74.97	PASS	0	none	0	1	102	1e-6
chr15-029729469-TA-T	chr15	29729469	TA	T	1014.97	PASS	0	none	2.500000000000001e-4	0	0	2.500000000000001e-4
chr15-029729469-TA-TAA	chr15	29729469	TA	TAA	1014.97	PASS	0	none	3.810000000000003e-4	0	0	3.810000000000003e-4
chr15-029729576-T-C	chr15	29729576	T	C	12369	PASS	0	none	9e-6	0	0	9e-6
chr15-029729576-T-G	chr15	29729576	T	G	12369	PASS	0	none	0.00893099999999999	0	0	0.00893099999999999
chr15-029729590-TG-CG	chr15	29729590	TG	CG	16779	VQSRTrancheINDEL97.00to99.00	0	none	0.00846499999999998	0	0	0.00846499999999998
chr15-029729590-TG-T	chr15	29729590	TG	T	16779	VQSRTrancheINDEL97.00to99.00	0	none	9e-6	0	0	9e-6
chr15-029729594-C-T	chr15	29729594	C	T	16580	VQSRTrancheSNP99.70to99.80	0	none	0.00849099999999998	0	0	0.00849099999999998
chr15-029729595-A-G	chr15	29729595	A	G	16580	VQSRTrancheSNP99.70to99.80	0	none	0.00849099999999998	0	0	0.00849099999999998
chr15-029730596-GAAA-G	chr15	29730596	GAAA	G	1335061.97	ExcessHet	2.499e-5	nfe	4.720000000000004e-4	0	104	4.720000000000004e-4
chr15-029730596-GAAA-GA	chr15	29730596	GAAA	GA	1335061.97	ExcessHet	0	none	0.004285	1	104	0.004285
chr15-029730596-GAAA-GAA	chr15	29730596	GAAA	GAA	1335061.97	ExcessHet	0	none	0.132825	15	104	0.132825
chr15-029730596-GAAA-GAAAA	chr15	29730596	GAAA	GAAAA	1335061.97	ExcessHet	0	none	0.211442	17	104	0.211442
chr15-029730596-GAAA-GAAAAA	chr15	29730596	GAAA	GAAAAA	1335061.97	ExcessHet	0	none	0.002513	1	104	0.002513
chr15-029730596-GAAA-GAAAAAA	chr15	29730596	GAAA	GAAAAAA	1335061.97	ExcessHet	0	none	7.099999999999998e-5	0	104	7.099999999999998e-5
chr15-029730596-GAAA-GAAAAAAA	chr15	29730596	GAAA	GAAAAAAA	1335061.97	ExcessHet	0	none	0	0	104	1e-6
chr15-029731002-A-G	chr15	29731002	A	G	427632	PASS	0.01408	nfe	0.01050299999999999	3	134	0.01408
chr15-029731050-G-*	chr15	29731050	G	*	686	VQSRTrancheSNP99.90to99.95	0	none	0	0	100	1e-6
chr15-029731050-G-T	chr15	29731050	G	T	686	VQSRTrancheSNP99.90to99.95	3.6388e-4	nfe	8.68e-4	0	100	8.68e-4
chr15-029731066-G-A	chr15	29731066	G	A	1218	VQSRTrancheSNP99.80to99.90	4.224e-5	sas	8.9e-5	0	108	8.9e-5
chr15-029731066-G-T	chr15	29731066	G	T	1218	VQSRTrancheSNP99.80to99.90	4.254e-4	afr	0.00113099999999999	0	108	0.00113099999999999
chr15-029731078-ACT-*	chr15	29731078	ACT	*	116520	ExcessHet	0	none	0.00149599999999999	0	110	0.00149599999999999
chr15-029731078-ACT-A	chr15	29731078	ACT	A	116520	ExcessHet	0	none	0	0	110	1e-6
chr15-029731078-ACT-ACCT	chr15	29731078	ACT	ACCT	116520	ExcessHet	0	none	0.065615	5	110	0.065615
chr15-029731078-ACT-AT	chr15	29731078	ACT	AT	116520	ExcessHet	0	none	3.6999999999999985e-5	0	110	3.6999999999999985e-5
chr15-029731078-ACT-CCT	chr15	29731078	ACT	CCT	116520	ExcessHet	0	none	1.0799999999999996e-4	0	110	1.0799999999999996e-4
chr15-029731078-ACT-TCT	chr15	29731078	ACT	TCT	116520	ExcessHet	0	none	0.00549	0	110	0.00549
chr15-029731079-CTTTTTTT-*	chr15	29731079	CTTTTTTT	*	4855963	ExcessHet	0	none	0.00120499999999999	0	130	0.00120499999999999
chr15-029731079-CTTTTTTT-ATTTTTTT	chr15	29731079	CTTTTTTT	ATTTTTTT	4855963	ExcessHet	0	none	3.6999999999999985e-5	0	130	3.6999999999999985e-5
chr15-029731079-CTTTTTTT-C	chr15	29731079	CTTTTTTT	C	4855963	ExcessHet	3.592e-5	nfe	0	0	130	3.592e-5
chr15-029731079-CTTTTTTT-CCTTTTTTTT	chr15	29731079	CTTTTTTT	CCTTTTTTTT	4855963	ExcessHet	0	none	5.640000000000005e-4	0	130	5.640000000000005e-4
chr15-029731079-CTTTTTTT-CCTTTTTTTTT	chr15	29731079	CTTTTTTT	CCTTTTTTTTT	4855963	ExcessHet	0	none	9e-6	0	130	9e-6
chr15-029731079-CTTTTTTT-CCTTTTTTTTTT	chr15	29731079	CTTTTTTT	CCTTTTTTTTTT	4855963	ExcessHet	0	none	0	0	130	1e-6
chr15-029731079-CTTTTTTT-CTT	chr15	29731079	CTTTTTTT	CTT	4855963	ExcessHet	0	none	0	0	130	1e-6
chr15-029731079-CTTTTTTT-CTTT	chr15	29731079	CTTTTTTT	CTTT	4855963	ExcessHet	0	none	2.5100000000000014e-4	0	130	2.5100000000000014e-4
chr15-029731079-CTTTTTTT-CTTTT	chr15	29731079	CTTTTTTT	CTTTT	4855963	ExcessHet	0	none	0.006268	0	130	0.006268
chr15-029731079-CTTTTTTT-CTTTTT	chr15	29731079	CTTTTTTT	CTTTTT	4855963	ExcessHet	0	none	0.07558100000000001	13	130	0.07558100000000001
chr15-029731079-CTTTTTTT-CTTTTTT	chr15	29731079	CTTTTTTT	CTTTTTT	4855963	ExcessHet	0	none	0.3907369999999999	55	130	0.3907369999999999
chr15-029731079-CTTTTTTT-CTTTTTTTT	chr15	29731079	CTTTTTTT	CTTTTTTTT	4855963	ExcessHet	0	none	0.00888699999999999	0	130	0.00888699999999999
chr15-029731079-CTTTTTTT-CTTTTTTTTT	chr15	29731079	CTTTTTTT	CTTTTTTTTT	4855963	ExcessHet	0	none	5.640000000000005e-4	0	130	5.640000000000005e-4
chr15-029731079-CTTTTTTT-CTTTTTTTTTT	chr15	29731079	CTTTTTTT	CTTTTTTTTTT	4855963	ExcessHet	0	none	0	0	130	1e-6
chr15-029731079-CTTTTTTT-TTTTTTTT	chr15	29731079	CTTTTTTT	TTTTTTTT	4855963	ExcessHet	0	none	7.270000000000004e-4	0	130	7.270000000000004e-4
chr15-029731080-T-*	chr15	29731080	T	*	11502428	PASS	0	none	0.4418359999999999	63	128	0.4418359999999999
chr15-029731080-T-C	chr15	29731080	T	C	11502428	PASS	0.53183	amr	0.34815899999999955	43	128	0.53183
chr15-029731080-T-TTC	chr15	29731080	T	TTC	11502428	PASS	0	none	0	0	128	1e-6
chr15-029731081-T-*	chr15	29731081	T	*	2776612	ExcessHet	0	none	0.05215	6	96	0.05215
chr15-029731081-T-A	chr15	29731081	T	A	2776612	ExcessHet	1.77e-6	nfe	0	0	96	1.77e-6
chr15-029731081-T-C	chr15	29731081	T	C	2776612	ExcessHet	0.46509	nfe	0.2888889999999993	36	96	0.46509
chr15-029731081-T-TC	chr15	29731081	T	TC	2776612	ExcessHet	0	none	0	0	96	1e-6
chr15-029731081-T-TCC	chr15	29731081	T	TCC	2776612	ExcessHet	0.021135	amr	9.630000000000004e-4	0	96	0.021135
chr15-029731082-T-*	chr15	29731082	T	*	518258	ExcessHet	0	none	0.002385	0	84	0.002385
chr15-029731082-T-A	chr15	29731082	T	A	518258	ExcessHet	0	none	0	0	84	1e-6
chr15-029731082-T-C	chr15	29731082	T	C	518258	ExcessHet	0.13829	nfe	0.16513700000000003	19	84	0.16513700000000003
chr15-029731082-T-TCC	chr15	29731082	T	TCC	518258	ExcessHet	0.00349	amr	2.3199999999999995e-4	0	84	0.00349
chr15-029731083-T-*	chr15	29731083	T	*	27894	VQSRTrancheINDEL99.50to99.90	0	none	8.9e-5	0	120	8.9e-5
chr15-029731083-T-C	chr15	29731083	T	C	27894	VQSRTrancheINDEL99.50to99.90	0.0050535	nfe	0.01844000000000001	3	120	0.01844000000000001
chr15-029731083-T-TCC	chr15	29731083	T	TCC	27894	VQSRTrancheINDEL99.50to99.90	1.3616e-4	amr	2.2000000000000003e-5	0	120	1.3616e-4
chr15-029731084-T-*	chr15	29731084	T	*	1526	PASS	0	none	0	0	134	1e-6
chr15-029731084-T-C	chr15	29731084	T	C	1526	PASS	2.8422e-4	nfe	0.00139899999999999	1	134	0.00139899999999999
chr15-029732589-G-C	chr15	29732589	G	C	1582	PASS	8.4e-7	nfe	0	1	134	1e-6
chr15-029734130-T-C	chr15	29734130	T	C	161596	PASS	0.048047	sas	0.016617	3	132	0.048047
chr15-029734378-T-C	chr15	29734378	T	C	179332	PASS	0.013357	nfe	0.00930299999999998	2	134	0.013357
chr15-029734488-CTTT-*	chr15	29734488	CTTT	*	3269713	ExcessHet	0	none	0	0	88	1e-6
chr15-029734488-CTTT-C	chr15	29734488	CTTT	C	3269713	ExcessHet	5.873e-5	nfe	7.099999999999998e-5	0	88	7.099999999999998e-5
chr15-029734488-CTTT-CT	chr15	29734488	CTTT	CT	3269713	ExcessHet	0	none	0.003723	0	88	0.003723
chr15-029734488-CTTT-CTT	chr15	29734488	CTTT	CTT	3269713	ExcessHet	0	none	0.045368	2	88	0.045368
chr15-029734488-CTTT-CTTTT	chr15	29734488	CTTT	CTTTT	3269713	ExcessHet	0	none	0.4562109999999994	42	88	0.4562109999999994
chr15-029734488-CTTT-CTTTTT	chr15	29734488	CTTT	CTTTTT	3269713	ExcessHet	0	none	0.08800700000000002	10	88	0.08800700000000002
chr15-029734488-CTTT-CTTTTTT	chr15	29734488	CTTT	CTTTTTT	3269713	ExcessHet	0	none	0.005692	0	88	0.005692
chr15-029734488-CTTT-CTTTTTTT	chr15	29734488	CTTT	CTTTTTTT	3269713	ExcessHet	0	none	2.720000000000003e-4	0	88	2.720000000000003e-4
chr15-029734488-CTTT-CTTTTTTTT	chr15	29734488	CTTT	CTTTTTTTT	3269713	ExcessHet	0	none	9e-6	0	88	9e-6
chr15-029734488-CTTT-TTTT	chr15	29734488	CTTT	TTTT	3269713	ExcessHet	0	none	3.6999999999999985e-5	0	88	3.6999999999999985e-5
chr15-029741006-ATTTT-A	chr15	29741006	ATTTT	A	322032.97	ExcessHet	0	none	0	0	6	1e-6
chr15-029741006-ATTTT-ACTTTT	chr15	29741006	ATTTT	ACTTTT	322032.97	ExcessHet	0	none	0	0	6	1e-6
chr15-029741006-ATTTT-AT	chr15	29741006	ATTTT	AT	322032.97	ExcessHet	0	none	1.0699999999999996e-4	0	6	1.0699999999999996e-4
chr15-029741006-ATTTT-ATT	chr15	29741006	ATTTT	ATT	322032.97	ExcessHet	0	none	0.00911399999999998	0	6	0.00911399999999998
chr15-029741006-ATTTT-ATTT	chr15	29741006	ATTTT	ATTT	322032.97	ExcessHet	0	none	0.114626	0	6	0.114626
chr15-029741006-ATTTT-ATTTTT	chr15	29741006	ATTTT	ATTTTT	322032.97	ExcessHet	0	none	0.067858	0	6	0.067858
chr15-029741006-ATTTT-ATTTTTT	chr15	29741006	ATTTT	ATTTTTT	322032.97	ExcessHet	0	none	0.003968	0	6	0.003968
chr15-029741006-ATTTT-ATTTTTTT	chr15	29741006	ATTTT	ATTTTTTT	322032.97	ExcessHet	0	none	1.47e-4	0	6	1.47e-4
chr15-029741006-ATTTT-ATTTTTTTTTTT	chr15	29741006	ATTTT	ATTTTTTTTTTT	322032.97	ExcessHet	0	none	0	0	6	1e-6
chr15-029741008-T-*	chr15	29741008	T	*	105	PASS	0	none	0.00945099999999999	0	2	0.00945099999999999
chr15-029741008-T-G	chr15	29741008	T	G	105	PASS	0	none	2.2000000000000003e-5	0	2	2.2000000000000003e-5
chr15-029741064-G-*	chr15	29741064	G	*	60102	PASS	0	none	9e-6	0	48	9e-6
chr15-029741064-G-A	chr15	29741064	G	A	60102	PASS	0	none	0	0	48	1e-6
chr15-029741064-G-T	chr15	29741064	G	T	60102	PASS	0.010584	afr	0.01206999999999999	2	48	0.01206999999999999
chr15-029741066-ATTTT-*	chr15	29741066	ATTTT	*	310743	PASS	0	none	2.2000000000000003e-5	0	44	2.2000000000000003e-5
chr15-029741066-ATTTT-A	chr15	29741066	ATTTT	A	310743	PASS	0	none	0	0	44	1e-6
chr15-029741066-ATTTT-ATT	chr15	29741066	ATTTT	ATT	310743	PASS	0	none	4.710000000000004e-4	0	44	4.710000000000004e-4
chr15-029741066-ATTTT-ATTT	chr15	29741066	ATTTT	ATTT	310743	PASS	0	none	0.03715100000000002	3	44	0.03715100000000002
chr15-029741066-ATTTT-ATTTTT	chr15	29741066	ATTTT	ATTTTT	310743	PASS	0	none	0.09009700000000002	11	44	0.09009700000000002
chr15-029741066-ATTTT-ATTTTTT	chr15	29741066	ATTTT	ATTTTTT	310743	PASS	0	none	0.005352	0	44	0.005352
chr15-029741066-ATTTT-ATTTTTTT	chr15	29741066	ATTTT	ATTTTTTT	310743	PASS	0	none	3.590000000000004e-4	0	44	3.590000000000004e-4
chr15-029741066-ATTTT-ATTTTTTTT	chr15	29741066	ATTTT	ATTTTTTTT	310743	PASS	0	none	9e-6	0	44	9e-6
chr15-029741066-ATTTT-ATTTTTTTTT	chr15	29741066	ATTTT	ATTTTTTTTT	310743	PASS	0	none	0	0	44	1e-6
chr15-029741066-ATTTT-ATTTTTTTTTTTTT	chr15	29741066	ATTTT	ATTTTTTTTTTTTT	310743	PASS	0	none	0	0	44	1e-6
chr15-029741066-ATTTT-TTTTT	chr15	29741066	ATTTT	TTTTT	310743	PASS	0	none	5.2999999999999994e-5	0	44	5.2999999999999994e-5
chr15-029741322-T-C	chr15	29741322	T	C	17156	PASS	1.1239e-4	nfe	4.950000000000003e-4	1	134	4.950000000000003e-4
chr15-029741441-GA-AA	chr15	29741441	GA	AA	1771444	ExcessHet	0	none	0.002314	0	128	0.002314
chr15-029741441-GA-G	chr15	29741441	GA	G	1771444	ExcessHet	0.0013602	amr	0.003194	0	128	0.003194
chr15-029741441-GA-GAA	chr15	29741441	GA	GAA	1771444	ExcessHet	0	none	0.130975	27	128	0.130975
chr15-029741441-GA-GAAA	chr15	29741441	GA	GAAA	1771444	ExcessHet	0	none	0.00132599999999999	0	128	0.00132599999999999
chr15-029741441-GA-GAAAA	chr15	29741441	GA	GAAAA	1771444	ExcessHet	0	none	0	0	128	1e-6
chr15-029759653-C-T	chr15	29759653	C	T	2382	PASS	0	none	0.00103199999999999	0	0	0.00103199999999999
chr15-029760083-A-G	chr15	29760083	A	G	124490	PASS	0.015406	nfe	0.01243899999999998	3	134	0.015406
chr15-029761175-T-A	chr15	29761175	T	A	8042	PASS	2.0889e-4	nfe	1.47e-4	1	134	2.0889e-4
chr15-029761234-A-G	chr15	29761234	A	G	866	PASS	7.2e-7	nfe	0	1	134	1e-6
chr15-029761481-T-C	chr15	29761481	T	C	2063307	PASS	0.23072	sas	0.119998	13	134	0.23072
chr15-029761641-A-G	chr15	29761641	A	G	389650	PASS	0.022523	mid	0.01711800000000001	5	134	0.022523
chr15-029761896-T-A	chr15	29761896	T	A	189246	PASS	0.030253	nfe	0.02041700000000001	11	134	0.030253
chr15-029766502-C-A	chr15	29766502	C	A	20387	PASS	0.0029859	sas	7.510000000000005e-4	1	134	0.0029859
chr15-029766618-A-G	chr15	29766618	A	G	291548	PASS	0.04919	sas	0.016538	3	134	0.04919
chr15-029772292-C-*	chr15	29772292	C	*	8753172	PASS	0	none	0	0	134	1e-6
chr15-029772292-C-T	chr15	29772292	C	T	8753172	PASS	0.85436	eas	0.7870960000000001	109	134	0.85436
chr15-029773170-G-A	chr15	29773170	G	A	317471	PASS	0.032049	sas	0.02176500000000001	1	134	0.032049
chr15-029820565-T-C	chr15	29820565	T	C	74196	PASS	0.0083582	sas	0.003119	1	134	0.0083582
chr15-029820693-G-C	chr15	29820693	G	C	42716	PASS	0.0085966	nfe	0.004365	1	134	0.0085966
chr15-029823854-G-A	chr15	29823854	G	A	157118	PASS	0.57284	nfe	0.107272	0	0	0.57284
chr15-029824100-AAAAAAAAAAAAAAAAAAT-*	chr15	29824100	AAAAAAAAAAAAAAAAAAT	*	481	VQSRTrancheINDEL96.00to97.00	0	none	1.6699999999999994e-4	0	0	1.6699999999999994e-4
chr15-029824100-AAAAAAAAAAAAAAAAAAT-A	chr15	29824100	AAAAAAAAAAAAAAAAAAT	A	481	VQSRTrancheINDEL96.00to97.00	0	none	1.0699999999999996e-4	0	0	1.0699999999999996e-4
chr15-029824100-AAAAAAAAAAAAAAAAAAT-CAAAAAAAAAAAAAAAAAT	chr15	29824100	AAAAAAAAAAAAAAAAAAT	CAAAAAAAAAAAAAAAAAT	481	VQSRTrancheINDEL96.00to97.00	0	none	9e-6	0	0	9e-6
chr15-029824101-AAAAAAAAAAAAAAAAAT-*	chr15	29824101	AAAAAAAAAAAAAAAAAT	*	57.97	VQSRTrancheINDEL99.50to99.90	0	none	3.150000000000005e-4	0	0	3.150000000000005e-4
chr15-029824101-AAAAAAAAAAAAAAAAAT-A	chr15	29824101	AAAAAAAAAAAAAAAAAT	A	57.97	VQSRTrancheINDEL99.50to99.90	0	none	0	0	0	1e-6
chr15-029824102-AAAAAAAAAAAAAAAAT-*	chr15	29824102	AAAAAAAAAAAAAAAAT	*	242.97	VQSRTrancheINDEL95.00to96.00	0	none	3.3700000000000044e-4	0	0	3.3700000000000044e-4
chr15-029824102-AAAAAAAAAAAAAAAAT-A	chr15	29824102	AAAAAAAAAAAAAAAAT	A	242.97	VQSRTrancheINDEL95.00to96.00	0	none	3.6999999999999985e-5	0	0	3.6999999999999985e-5
chr15-029824103-AAAAAAAAAAAAAAAT-*	chr15	29824103	AAAAAAAAAAAAAAAT	*	207.97	PASS	0	none	4.260000000000005e-4	0	0	4.260000000000005e-4
chr15-029824103-AAAAAAAAAAAAAAAT-A	chr15	29824103	AAAAAAAAAAAAAAAT	A	207.97	PASS	0	none	2.2000000000000003e-5	0	0	2.2000000000000003e-5
chr15-029824104-AAAAAAAAAAAAAAT-*	chr15	29824104	AAAAAAAAAAAAAAT	*	117.97	PASS	0	none	4.940000000000003e-4	0	0	4.940000000000003e-4
chr15-029824104-AAAAAAAAAAAAAAT-A	chr15	29824104	AAAAAAAAAAAAAAT	A	117.97	PASS	0	none	2.2000000000000003e-5	0	0	2.2000000000000003e-5
chr15-029824105-AAAAAAAAAAAAAT-*	chr15	29824105	AAAAAAAAAAAAAT	*	134.97	PASS	0	none	5.620000000000005e-4	0	0	5.620000000000005e-4
chr15-029824105-AAAAAAAAAAAAAT-A	chr15	29824105	AAAAAAAAAAAAAT	A	134.97	PASS	0	none	9e-6	0	0	9e-6
chr15-029824106-AAAAAAAAAAAAT-*	chr15	29824106	AAAAAAAAAAAAT	*	234.97	PASS	0	none	6.080000000000004e-4	0	0	6.080000000000004e-4
chr15-029824106-AAAAAAAAAAAAT-A	chr15	29824106	AAAAAAAAAAAAT	A	234.97	PASS	0	none	2.2000000000000003e-5	0	0	2.2000000000000003e-5
chr15-029824107-AAAAAAAAAAAT-*	chr15	29824107	AAAAAAAAAAAT	*	103.97	PASS	0	none	6.780000000000002e-4	0	0	6.780000000000002e-4
chr15-029824107-AAAAAAAAAAAT-A	chr15	29824107	AAAAAAAAAAAT	A	103.97	PASS	0	none	2.2000000000000003e-5	0	0	2.2000000000000003e-5
chr15-029824108-AAAAAAAAAAT-*	chr15	29824108	AAAAAAAAAAT	*	208.97	PASS	0	none	7.480000000000004e-4	0	0	7.480000000000004e-4
chr15-029824108-AAAAAAAAAAT-A	chr15	29824108	AAAAAAAAAAT	A	208.97	PASS	0	none	5.2999999999999994e-5	0	0	5.2999999999999994e-5
chr15-029824109-AAAAAAAAAT-*	chr15	29824109	AAAAAAAAAT	*	173.97	VQSRTrancheINDEL95.00to96.00	0	none	8.66e-4	0	0	8.66e-4
chr15-029824109-AAAAAAAAAT-A	chr15	29824109	AAAAAAAAAT	A	173.97	VQSRTrancheINDEL95.00to96.00	0	none	3.6999999999999985e-5	0	0	3.6999999999999985e-5
chr15-029824110-AAAAAAAAT-*	chr15	29824110	AAAAAAAAT	*	1025.97	PASS	0	none	9.610000000000004e-4	0	0	9.610000000000004e-4
chr15-029824110-AAAAAAAAT-A	chr15	29824110	AAAAAAAAT	A	1025.97	PASS	0	none	2.500000000000001e-4	0	0	2.500000000000001e-4
chr15-029824111-AAAAAAAT-*	chr15	29824111	AAAAAAAT	*	774.97	PASS	0	none	0.00132099999999999	0	0	0.00132099999999999
chr15-029824111-AAAAAAAT-A	chr15	29824111	AAAAAAAT	A	774.97	PASS	0	none	2.2899999999999996e-4	0	0	2.2899999999999996e-4
chr15-029824112-AAAAAAT-*	chr15	29824112	AAAAAAT	*	720.97	PASS	0	none	0.00166299999999999	0	0	0.00166299999999999
chr15-029824112-AAAAAAT-A	chr15	29824112	AAAAAAT	A	720.97	PASS	0	none	2.720000000000003e-4	0	0	2.720000000000003e-4
chr15-029824113-AAAAAT-*	chr15	29824113	AAAAAT	*	436.97	PASS	0	none	0.002058	0	0	0.002058
chr15-029824113-AAAAAT-A	chr15	29824113	AAAAAT	A	436.97	PASS	0	none	1.6699999999999994e-4	0	0	1.6699999999999994e-4
chr15-029824114-AAAAT-*	chr15	29824114	AAAAT	*	197.97	VQSRTrancheINDEL97.00to99.00	0	none	0.002331	0	0	0.002331
chr15-029824114-AAAAT-A	chr15	29824114	AAAAT	A	197.97	VQSRTrancheINDEL97.00to99.00	0	none	6.999999999999998e-5	0	0	6.999999999999998e-5
chr15-029824115-AAAT-*	chr15	29824115	AAAT	*	237.97	VQSRTrancheINDEL99.50to99.90	0	none	0.002481	0	0	0.002481
chr15-029824115-AAAT-A	chr15	29824115	AAAT	A	237.97	VQSRTrancheINDEL99.50to99.90	0	none	3.6999999999999985e-5	0	0	3.6999999999999985e-5
chr15-029824116-AAT-*	chr15	29824116	AAT	*	195.97	VQSRTrancheINDEL97.00to99.00	0	none	0.002581	0	0	0.002581
chr15-029824116-AAT-A	chr15	29824116	AAT	A	195.97	VQSRTrancheINDEL97.00to99.00	0	none	6.999999999999998e-5	0	0	6.999999999999998e-5
chr15-029824117-ATG-*	chr15	29824117	ATG	*	872.97	PASS	0	none	0.002731	0	0	0.002731
chr15-029824117-ATG-A	chr15	29824117	ATG	A	872.97	PASS	0	none	0	0	0	1e-6
chr15-029824117-ATG-AG	chr15	29824117	ATG	AG	872.97	PASS	0	none	2.93e-4	0	0	2.93e-4
chr15-029824118-T-*	chr15	29824118	T	*	82816	PASS	0	none	0.003183	0	0	0.003183
chr15-029824118-T-A	chr15	29824118	T	A	82816	PASS	0.85917	nfe	0.041274	0	0	0.85917
chr15-030005335-C-A	chr15	30005335	C	A	62372	PASS	5.729e-5	nfe	5.2999999999999994e-5	0	134	5.729e-5
chr15-030005335-C-T	chr15	30005335	C	T	62372	PASS	0.0042416	nfe	0.002215	1	134	0.0042416
chr15-030005511-G-A	chr15	30005511	G	A	406337	PASS	0.019281	nfe	0.01275399999999999	2	134	0.019281
chr15-030005534-C-T	chr15	30005534	C	T	7035723	PASS	0.29864	amr	0.234352	29	134	0.29864
chr15-030005555-G-A	chr15	30005555	G	A	2605578	PASS	0.21201	afr	0.09702800000000004	10	134	0.21201
chr15-030005555-G-T	chr15	30005555	G	T	2605578	PASS	2.0191e-4	sas	9e-6	0	134	2.0191e-4
chr15-030005618-G-C	chr15	30005618	G	C	10076440	PASS	0.7443	afr	0.6387840000000006	77	134	0.7443
chr15-030006540-CTTTT-ATTTT	chr15	30006540	CTTTT	ATTTT	1258528	ExcessHet	0	none	0	0	108	1e-6
chr15-030006540-CTTTT-C	chr15	30006540	CTTTT	C	1258528	ExcessHet	2.05e-5	nfe	3.6999999999999985e-5	0	108	3.6999999999999985e-5
chr15-030006540-CTTTT-CT	chr15	30006540	CTTTT	CT	1258528	ExcessHet	0	none	4.05e-4	1	108	4.05e-4
chr15-030006540-CTTTT-CTT	chr15	30006540	CTTTT	CTT	1258528	ExcessHet	0	none	0.01059999999999999	1	108	0.01059999999999999
chr15-030006540-CTTTT-CTTT	chr15	30006540	CTTTT	CTTT	1258528	ExcessHet	0	none	0.076506	12	108	0.076506
chr15-030006540-CTTTT-CTTTTT	chr15	30006540	CTTTT	CTTTTT	1258528	ExcessHet	0	none	0.2831099999999998	40	108	0.2831099999999998
chr15-030006540-CTTTT-CTTTTTT	chr15	30006540	CTTTT	CTTTTTT	1258528	ExcessHet	0	none	0.03447700000000001	1	108	0.03447700000000001
chr15-030006540-CTTTT-CTTTTTTT	chr15	30006540	CTTTT	CTTTTTTT	1258528	ExcessHet	0	none	0.00188999999999999	0	108	0.00188999999999999
chr15-030006540-CTTTT-CTTTTTTTT	chr15	30006540	CTTTT	CTTTTTTTT	1258528	ExcessHet	0	none	9e-6	0	108	9e-6
chr15-030006540-CTTTT-CTTTTTTTTT	chr15	30006540	CTTTT	CTTTTTTTTT	1258528	ExcessHet	0	none	0	0	108	1e-6
chr15-030006540-CTTTT-CTTTTTTTTTT	chr15	30006540	CTTTT	CTTTTTTTTTT	1258528	ExcessHet	0	none	0	0	108	1e-6
chr15-030006540-CTTTT-TTTTT	chr15	30006540	CTTTT	TTTTT	1258528	ExcessHet	0	none	6.100000000000004e-4	0	108	6.100000000000004e-4
chr15-030006541-T-*	chr15	30006541	T	*	87	PASS	0	none	0.088288	14	60	0.088288
chr15-030006541-T-C	chr15	30006541	T	C	87	PASS	0	none	3.6999999999999985e-5	0	60	3.6999999999999985e-5
chr15-030044332-C-T	chr15	30044332	C	T	1211700	PASS	0.38932	sas	0.14772100000000002	26	84	0.38932
chr15-030044349-A-G	chr15	30044349	A	G	99742	PASS	0.039306	nfe	0.01067099999999998	5	84	0.039306
chr15-030044492-G-T	chr15	30044492	G	T	23626	PASS	0.030697	afr	0.00179199999999999	1	132	0.030697
chr15-030044562-G-*	chr15	30044562	G	*	151	VQSRTrancheSNP99.80to99.90	0	none	0	0	100	1e-6
chr15-030044562-G-A	chr15	30044562	G	A	151	VQSRTrancheSNP99.80to99.90	1.52e-6	nfe	9e-6	0	100	9e-6
chr15-030044562-G-C	chr15	30044562	G	C	151	VQSRTrancheSNP99.80to99.90	0	none	0	0	100	1e-6
chr15-030044579-G-T	chr15	30044579	G	T	53799	PASS	0.047226	afr	0.004258	0	94	0.047226
chr15-030044591-AC-A	chr15	30044591	AC	A	57986	VQSRTrancheINDEL95.00to96.00	0.0017799	nfe	0.002212	2	86	0.002212
chr15-030044591-AC-ACC	chr15	30044591	AC	ACC	57986	VQSRTrancheINDEL95.00to96.00	0	none	0.00866599999999999	1	86	0.00866599999999999
chr15-030044591-AC-ACCC	chr15	30044591	AC	ACCC	57986	VQSRTrancheINDEL95.00to96.00	0	none	9e-6	0	86	9e-6
chr15-030044591-AC-ACCCC	chr15	30044591	AC	ACCCC	57986	VQSRTrancheINDEL95.00to96.00	0	none	0	0	86	1e-6
chr15-030044591-AC-GC	chr15	30044591	AC	GC	57986	VQSRTrancheINDEL95.00to96.00	0	none	0	0	86	1e-6
chr15-030044592-C-*	chr15	30044592	C	*	1320	PASS	0	none	0.002211	2	80	0.002211
chr15-030044592-C-T	chr15	30044592	C	T	1320	PASS	0	none	9e-6	0	80	9e-6
chr15-030044640-A-C	chr15	30044640	A	C	328	PASS	2.15e-6	nfe	0	0	128	2.15e-6
chr15-030044640-A-G	chr15	30044640	A	G	328	PASS	0	none	0	0	128	1e-6
chr15-030044647-G-T	chr15	30044647	G	T	6085334	PASS	0.45556	afr	0.3650379999999993	44	130	0.45556
chr15-030044944-C-T	chr15	30044944	C	T	920815	PASS	0.15358	amr	0.021077	1	134	0.15358
chr15-030045046-C-T	chr15	30045046	C	T	130775	PASS	0.0041825	nfe	0.002065	1	134	0.0041825
chr15-030045174-G-C	chr15	30045174	G	C	35116093	PASS	0.78251	afr	0.5019280000000006	65	134	0.78251
chr15-030045865-C-G	chr15	30045865	C	G	425063	PASS	0.61507	afr	0.196233	0	0	0.61507
chr15-030045988-A-G	chr15	30045988	A	G	124976	PASS	0.18144	nfe	0.06902100000000003	0	0	0.18144
chr15-030084656-T-A	chr15	30084656	T	A	116770	VQSRTrancheSNP99.80to99.90	0.017133	sas	0.00927199999999998	1	118	0.017133
chr15-030084724-T-C	chr15	30084724	T	C	103392	VQSRTrancheSNP99.80to99.90	0.0090829	sas	0.01348299999999999	1	120	0.01348299999999999
chr15-030084734-C-T	chr15	30084734	C	T	4749	PASS	0.0097225	eas	4.500000000000005e-4	1	120	0.0097225
chr15-030085870-G-A	chr15	30085870	G	A	902816	ExcessHet	0.17932	mid	0.11277600000000002	6	14	0.17932
chr15-030085903-C-G	chr15	30085903	C	G	153013	VQSRTrancheSNP99.80to99.90	0.094531	afr	0.02529300000000001	1	28	0.094531
chr15-030085907-T-A	chr15	30085907	T	A	285442	ExcessHet	0.091139	sas	0.047341	3	26	0.091139
chr15-030086066-G-A	chr15	30086066	G	A	2852	PASS	0.0097972	nfe	0.00105599999999999	0	0	0.0097972
chr15-030086912-A-T	chr15	30086912	A	T	211823	ExcessHet	0.096991	sas	0.04476200000000001	2	50	0.096991
chr15-030086933-T-C	chr15	30086933	T	C	2685940	ExcessHet	0.47862	nfe	0.35597599999999974	31	62	0.47862
chr15-030086972-A-G	chr15	30086972	A	G	34304	ExcessHet	0.047013	eas	0.027223	2	28	0.047013
chr15-030087002-G-A	chr15	30087002	G	A	85520	VQSRTrancheSNP99.80to99.90	0.044194	afr	0.024714	1	32	0.044194
chr15-030087002-G-C	chr15	30087002	G	C	85520	VQSRTrancheSNP99.80to99.90	0	none	0	0	32	1e-6
chr15-030087002-G-T	chr15	30087002	G	T	85520	VQSRTrancheSNP99.80to99.90	0	none	0	0	32	1e-6
chr15-030087353-C-G	chr15	30087353	C	G	8352	PASS	9.4698e-4	amr	0.00189099999999999	0	116	0.00189099999999999
chr15-030087619-C-T	chr15	30087619	C	T	329898	PASS	0.058468	amr	0.01476699999999999	1	112	0.058468
chr15-030087765-A-T	chr15	30087765	A	T	9585	VQSRTrancheSNP99.90to99.95	1.496e-4	mid	1.47e-4	1	132	1.496e-4
chr15-030087914-G-A	chr15	30087914	G	A	22783	VQSRTrancheSNP99.90to99.95	0.018824	eas	0.003321	0	126	0.018824
chr15-030087948-G-A	chr15	30087948	G	A	10950	VQSRTrancheSNP99.90to99.95	0.0022376	amr	0.00144799999999999	1	116	0.0022376
chr15-030088012-T-C	chr15	30088012	T	C	477279	PASS	0.050063	afr	0.01344899999999999	0	98	0.050063
chr15-030088052-CGTGTGTGTGTGTGT-*	chr15	30088052	CGTGTGTGTGTGTGT	*	7144357	VQSRTrancheINDEL99.50to99.90	0	none	9e-6	0	68	9e-6
chr15-030088052-CGTGTGTGTGTGTGT-AGTGTGTGTGTGTGT	chr15	30088052	CGTGTGTGTGTGTGT	AGTGTGTGTGTGTGT	7144357	VQSRTrancheINDEL99.50to99.90	0	none	0	0	68	1e-6
chr15-030088052-CGTGTGTGTGTGTGT-C	chr15	30088052	CGTGTGTGTGTGTGT	C	7144357	VQSRTrancheINDEL99.50to99.90	0	none	0	0	68	1e-6
chr15-030088052-CGTGTGTGTGTGTGT-CATGTGTGTGTGTGTGTGTGT	chr15	30088052	CGTGTGTGTGTGTGT	CATGTGTGTGTGTGTGTGTGT	7144357	VQSRTrancheINDEL99.50to99.90	0	none	9e-6	0	68	9e-6
chr15-030088052-CGTGTGTGTGTGTGT-CGCGCGTGTGTGTGTGTGTGTGT	chr15	30088052	CGTGTGTGTGTGTGT	CGCGCGTGTGTGTGTGTGTGTGT	7144357	VQSRTrancheINDEL99.50to99.90	0	none	0	0	68	1e-6
chr15-030088052-CGTGTGTGTGTGTGT-CGCGCGTGTGTGTGTGTGTGTGTGTGT	chr15	30088052	CGTGTGTGTGTGTGT	CGCGCGTGTGTGTGTGTGTGTGTGTGT	7144357	VQSRTrancheINDEL99.50to99.90	0	none	0	0	68	1e-6
chr15-030088052-CGTGTGTGTGTGTGT-CGCGTGTGTGTGTGTGTGT	chr15	30088052	CGTGTGTGTGTGTGT	CGCGTGTGTGTGTGTGTGT	7144357	VQSRTrancheINDEL99.50to99.90	0	none	0	0	68	1e-6
chr15-030088052-CGTGTGTGTGTGTGT-CGCGTGTGTGTGTGTGTGTGT	chr15	30088052	CGTGTGTGTGTGTGT	CGCGTGTGTGTGTGTGTGTGT	7144357	VQSRTrancheINDEL99.50to99.90	0	none	0	0	68	1e-6
chr15-030088052-CGTGTGTGTGTGTGT-CGCGTGTGTGTGTGTGTGTGTGT	chr15	30088052	CGTGTGTGTGTGTGT	CGCGTGTGTGTGTGTGTGTGTGT	7144357	VQSRTrancheINDEL99.50to99.90	0	none	2.2000000000000003e-5	0	68	2.2000000000000003e-5
chr15-030088052-CGTGTGTGTGTGTGT-CGCGTGTGTGTGTGTGTGTGTGTGT	chr15	30088052	CGTGTGTGTGTGTGT	CGCGTGTGTGTGTGTGTGTGTGTGT	7144357	VQSRTrancheINDEL99.50to99.90	0	none	0	0	68	1e-6
chr15-030088052-CGTGTGTGTGTGTGT-CGTGT	chr15	30088052	CGTGTGTGTGTGTGT	CGTGT	7144357	VQSRTrancheINDEL99.50to99.90	0	none	2.5100000000000014e-4	0	68	2.5100000000000014e-4
chr15-030088052-CGTGTGTGTGTGTGT-CGTGTGT	chr15	30088052	CGTGTGTGTGTGTGT	CGTGTGT	7144357	VQSRTrancheINDEL99.50to99.90	0	none	5.2999999999999994e-5	0	68	5.2999999999999994e-5
chr15-030088052-CGTGTGTGTGTGTGT-CGTGTGTGCGTGTGTGTGTGTGTGT	chr15	30088052	CGTGTGTGTGTGTGT	CGTGTGTGCGTGTGTGTGTGTGTGT	7144357	VQSRTrancheINDEL99.50to99.90	0	none	0	0	68	1e-6
chr15-030088052-CGTGTGTGTGTGTGT-CGTGTGTGT	chr15	30088052	CGTGTGTGTGTGTGT	CGTGTGTGT	7144357	VQSRTrancheINDEL99.50to99.90	0	none	0.01246899999999999	0	68	0.01246899999999999
chr15-030088052-CGTGTGTGTGTGTGT-CGTGTGTGTGT	chr15	30088052	CGTGTGTGTGTGTGT	CGTGTGTGTGT	7144357	VQSRTrancheINDEL99.50to99.90	0	none	0.13946300000000003	2	68	0.13946300000000003
chr15-030088052-CGTGTGTGTGTGTGT-CGTGTGTGTGTGT	chr15	30088052	CGTGTGTGTGTGTGT	CGTGTGTGTGTGT	7144357	VQSRTrancheINDEL99.50to99.90	0	none	0.065861	4	68	0.065861
chr15-030088052-CGTGTGTGTGTGTGT-CGTGTGTGTGTGTGTGT	chr15	30088052	CGTGTGTGTGTGTGT	CGTGTGTGTGTGTGTGT	7144357	VQSRTrancheINDEL99.50to99.90	0	none	4.490000000000005e-4	0	68	4.490000000000005e-4
chr15-030088052-CGTGTGTGTGTGTGT-CGTGTGTGTGTGTGTGTGT	chr15	30088052	CGTGTGTGTGTGTGT	CGTGTGTGTGTGTGTGTGT	7144357	VQSRTrancheINDEL99.50to99.90	0	none	0.01035399999999999	0	68	0.01035399999999999
chr15-030088052-CGTGTGTGTGTGTGT-CGTGTGTGTGTGTGTGTGTGT	chr15	30088052	CGTGTGTGTGTGTGT	CGTGTGTGTGTGTGTGTGTGT	7144357	VQSRTrancheINDEL99.50to99.90	0	none	0.04337300000000001	0	68	0.04337300000000001
chr15-030088052-CGTGTGTGTGTGTGT-CGTGTGTGTGTGTGTGTGTGTGT	chr15	30088052	CGTGTGTGTGTGTGT	CGTGTGTGTGTGTGTGTGTGTGT	7144357	VQSRTrancheINDEL99.50to99.90	0	none	0.03536900000000002	1	68	0.03536900000000002
chr15-030088052-CGTGTGTGTGTGTGT-CGTGTGTGTGTGTGTGTGTGTGTGT	chr15	30088052	CGTGTGTGTGTGTGT	CGTGTGTGTGTGTGTGTGTGTGTGT	7144357	VQSRTrancheINDEL99.50to99.90	0	none	0.01095299999999999	0	68	0.01095299999999999
chr15-030088052-CGTGTGTGTGTGTGT-CGTGTGTGTGTGTGTGTGTGTGTGTGT	chr15	30088052	CGTGTGTGTGTGTGT	CGTGTGTGTGTGTGTGTGTGTGTGTGT	7144357	VQSRTrancheINDEL99.50to99.90	0	none	0.00144599999999999	0	68	0.00144599999999999
chr15-030088052-CGTGTGTGTGTGTGT-CGTGTGTGTGTGTGTGTGTGTGTGTGTGT	chr15	30088052	CGTGTGTGTGTGTGT	CGTGTGTGTGTGTGTGTGTGTGTGTGTGT	7144357	VQSRTrancheINDEL99.50to99.90	0	none	3.600000000000004e-4	0	68	3.600000000000004e-4
chr15-030088052-CGTGTGTGTGTGTGT-CGTGTGTGTGTGTGTGTGTGTGTGTGTGTGT	chr15	30088052	CGTGTGTGTGTGTGT	CGTGTGTGTGTGTGTGTGTGTGTGTGTGTGT	7144357	VQSRTrancheINDEL99.50to99.90	0	none	0	0	68	1e-6
chr15-030088052-CGTGTGTGTGTGTGT-CGTGTGTGTGTGTGTGTGTGTGTGTGTGTGTGT	chr15	30088052	CGTGTGTGTGTGTGT	CGTGTGTGTGTGTGTGTGTGTGTGTGTGTGTGT	7144357	VQSRTrancheINDEL99.50to99.90	0	none	0	0	68	1e-6
chr15-030088052-CGTGTGTGTGTGTGT-TGTGTGTGTGTGTGT	chr15	30088052	CGTGTGTGTGTGTGT	TGTGTGTGTGTGTGT	7144357	VQSRTrancheINDEL99.50to99.90	0	none	0.00161699999999999	0	68	0.00161699999999999
chr15-030088053-G-*	chr15	30088053	G	*	3033	VQSRTrancheSNP99.90to99.95	0	none	0.21953700000000004	6	20	0.21953700000000004
chr15-030088053-G-A	chr15	30088053	G	A	3033	VQSRTrancheSNP99.90to99.95	1.2821e-4	nfe	4.490000000000005e-4	0	20	4.490000000000005e-4
chr15-030088054-TG-*	chr15	30088054	TG	*	5941	VQSRTrancheINDEL99.50to99.90	0	none	0.219468	6	20	0.219468
chr15-030088054-TG-CG	chr15	30088054	TG	CG	5941	VQSRTrancheINDEL99.50to99.90	0	none	4.940000000000003e-4	0	20	4.940000000000003e-4
chr15-030088054-TG-T	chr15	30088054	TG	T	5941	VQSRTrancheINDEL99.50to99.90	1.266e-5	nfe	0	0	20	1.266e-5
chr15-030088054-TG-TGTGCG	chr15	30088054	TG	TGTGCG	5941	VQSRTrancheINDEL99.50to99.90	0	none	0	0	20	1e-6
chr15-030088056-T-*	chr15	30088056	T	*	206	VQSRTrancheSNP99.90to99.95	0	none	0.154084	2	46	0.154084
chr15-030088056-T-C	chr15	30088056	T	C	206	VQSRTrancheSNP99.90to99.95	2.65e-5	eas	5.4e-4	0	46	5.4e-4
chr15-030088080-C-*	chr15	30088080	C	*	297159	VQSRTrancheSNP99.80to99.90	0	none	0.00166499999999999	0	48	0.00166499999999999
chr15-030088080-C-T	chr15	30088080	C	T	297159	VQSRTrancheSNP99.80to99.90	0.057096	afr	0.036358	0	48	0.057096
chr15-030088129-T-G	chr15	30088129	T	G	95048	VQSRTrancheSNP99.90to99.95	0.018146	nfe	0.01421199999999998	1	36	0.018146
chr15-030088439-G-A	chr15	30088439	G	A	351638	VQSRTrancheSNP99.90to99.95	0.0022165	mid	6.330000000000003e-4	0	118	0.0022165
chr15-030088439-G-T	chr15	30088439	G	T	351638	VQSRTrancheSNP99.90to99.95	0.11244	sas	0.055843	5	118	0.11244
chr15-030088446-C-T	chr15	30088446	C	T	610005	VQSRTrancheSNP99.70to99.80	0.19956	afr	0.06904000000000002	5	124	0.19956
chr15-030088483-T-C	chr15	30088483	T	C	268240	VQSRTrancheSNP99.90to99.95	0.085608	sas	0.05099600000000001	6	128	0.085608
chr15-030088612-G-A	chr15	30088612	G	A	79603	PASS	0.0050248	sas	0.00152199999999999	1	134	0.0050248
chr15-030088625-C-T	chr15	30088625	C	T	2716159	PASS	0.22942	afr	0.07975	8	134	0.22942
chr15-030088643-G-A	chr15	30088643	G	A	218931	PASS	0.03584	afr	0.007301	1	134	0.03584
chr15-030088800-G-A	chr15	30088800	G	A	69422	VQSRTrancheSNP99.80to99.90	0.0018168	nfe	0.006396	1	134	0.006396
chr15-030088935-C-G	chr15	30088935	C	G	1001437	PASS	0.28647	afr	0.127358	9	124	0.28647
chr15-030088935-C-T	chr15	30088935	C	T	1001437	PASS	0	none	0	0	124	1e-6
chr15-030089043-G-A	chr15	30089043	G	A	806408	PASS	0.02901	nfe	0.017619	7	134	0.02901
chr15-030089074-A-T	chr15	30089074	A	T	97947	ExcessHet	0.0073022	sas	0.025734	5	130	0.025734
chr15-030089191-T-A	chr15	30089191	T	A	28113	VQSRTrancheSNP99.80to99.90	0.010394	sas	0.002415	1	134	0.010394
chr15-030089204-TCCAAGGCCCTTTCCC-T	chr15	30089204	TCCAAGGCCCTTTCCC	T	5288.97	VQSRTrancheINDEL99.50to99.90	4.354e-4	sas	3.6999999999999985e-5	1	134	4.354e-4
chr15-030089207-A-*	chr15	30089207	A	*	5624	VQSRTrancheSNP99.80to99.90	0	none	3.6999999999999985e-5	1	134	3.6999999999999985e-5
chr15-030089207-A-G	chr15	30089207	A	G	5624	VQSRTrancheSNP99.80to99.90	0.0021058	afr	0.00105999999999999	0	134	0.0021058
chr15-030089208-A-*	chr15	30089208	A	*	54236	PASS	0	none	3.6999999999999985e-5	1	134	3.6999999999999985e-5
chr15-030089208-A-G	chr15	30089208	A	G	54236	PASS	0.023809	afr	0.005133	0	134	0.023809
chr15-030089211-C-*	chr15	30089211	C	*	814	PASS	0	none	3.6999999999999985e-5	1	134	3.6999999999999985e-5
chr15-030089211-C-T	chr15	30089211	C	T	814	PASS	1.0676e-4	nfe	2.2000000000000003e-5	0	134	1.0676e-4
chr15-030089217-C-*	chr15	30089217	C	*	2409	VQSRTrancheSNP99.90to99.95	0	none	3.6999999999999985e-5	1	134	3.6999999999999985e-5
chr15-030089217-C-A	chr15	30089217	C	A	2409	VQSRTrancheSNP99.90to99.95	0	none	9e-6	0	134	9e-6
chr15-030089280-A-G	chr15	30089280	A	G	66110	VQSRTrancheSNP99.70to99.80	0.015141	sas	0.01901200000000002	0	124	0.01901200000000002
chr15-030089284-A-C	chr15	30089284	A	C	16508	VQSRTrancheSNP99.80to99.90	8.4e-6	nfe	3.6999999999999985e-5	0	132	3.6999999999999985e-5
chr15-030089284-A-G	chr15	30089284	A	G	16508	VQSRTrancheSNP99.80to99.90	0.006211	afr	0.00110799999999999	0	132	0.006211
chr15-030089293-A-T	chr15	30089293	A	T	159	VQSRTrancheSNP99.80to99.90	4.403e-5	eas	3.6999999999999985e-5	0	132	4.403e-5
chr15-030089294-G-A	chr15	30089294	G	A	85237	VQSRTrancheSNP99.70to99.80	0.0050225	nfe	0.002816	1	134	0.0050225
chr15-030089333-G-A	chr15	30089333	G	A	126736	ExcessHet	0.026963	sas	0.031785	4	130	0.031785
chr15-030089349-G-A	chr15	30089349	G	A	853719	VQSRTrancheSNP99.80to99.90	0.2186	afr	0.07283500000000001	8	134	0.2186
chr15-030089432-G-A	chr15	30089432	G	A	140866	VQSRTrancheSNP99.90to99.95	0.0065341	mid	0.003829	2	134	0.0065341
chr15-030089557-T-C	chr15	30089557	T	C	23554	PASS	0.021832	eas	0.00792299999999998	1	132	0.021832
chr15-030089635-C-G	chr15	30089635	C	G	11827	VQSRTrancheSNP99.80to99.90	1.7312e-4	amr	7.740000000000004e-4	0	134	7.740000000000004e-4
chr15-030089635-C-T	chr15	30089635	C	T	11827	VQSRTrancheSNP99.80to99.90	6.743e-4	afr	7.099999999999998e-5	1	134	6.743e-4
chr15-030089695-G-C	chr15	30089695	G	C	618413	VQSRTrancheSNP99.90to99.95	0.043091	afr	0.06966700000000002	4	130	0.06966700000000002
chr15-030089703-A-T	chr15	30089703	A	T	47233	PASS	0.0019834	nfe	5.640000000000005e-4	1	134	0.0019834
chr15-030089716-G-A	chr15	30089716	G	A	6539	VQSRTrancheSNP99.70to99.80	0.0030017	amr	1.88e-4	1	134	0.0030017
chr15-030089756-C-G	chr15	30089756	C	G	5030	VQSRTrancheSNP99.80to99.90	0.0069579	afr	0.002917	0	132	0.0069579
chr15-030089835-A-G	chr15	30089835	A	G	366543	PASS	0.14383	eas	0.02361700000000001	4	134	0.14383
chr15-030089837-C-A	chr15	30089837	C	A	367475	PASS	5.91e-6	nfe	0	0	134	5.91e-6
chr15-030089837-C-G	chr15	30089837	C	G	367475	PASS	0.1389	eas	0.023591	4	134	0.1389
chr15-030089837-C-T	chr15	30089837	C	T	367475	PASS	7.5e-6	nfe	9e-6	0	134	9e-6
chr15-030089942-G-A	chr15	30089942	G	A	304516	VQSRTrancheSNP99.80to99.90	0.06641	afr	0.006939	1	134	0.06641
chr15-030089948-A-G	chr15	30089948	A	G	221069	VQSRTrancheSNP99.90to99.95	0.0066167	sas	0.02395900000000002	2	130	0.02395900000000002
chr15-030089996-A-*	chr15	30089996	A	*	2369542	VQSRTrancheSNP99.95to100.00	0	none	3.6999999999999985e-5	0	124	3.6999999999999985e-5
chr15-030089996-A-C	chr15	30089996	A	C	2369542	VQSRTrancheSNP99.95to100.00	0.35701	afr	0.155282	10	124	0.35701
chr15-030090153-A-C	chr15	30090153	A	C	2294611	VQSRTrancheSNP99.70to99.80	0.23449	afr	0.09343100000000004	7	134	0.23449
chr15-030091451-AG-A	chr15	30091451	AG	A	74309.97	VQSRTrancheINDEL99.50to99.90	0.0051317	nfe	0.00219	1	134	0.0051317
chr15-030091489-T-A	chr15	30091489	T	A	159867	ExcessHet	7.5e-7	nfe	9e-6	0	116	9e-6
chr15-030091489-T-C	chr15	30091489	T	C	159867	ExcessHet	0.0083643	mid	0.04489600000000001	10	116	0.04489600000000001
chr15-030091492-C-T	chr15	30091492	C	T	170	VQSRTrancheSNP99.90to99.95	3e-7	nfe	0	1	134	1e-6
chr15-030091506-C-G	chr15	30091506	C	G	23807	VQSRTrancheSNP99.70to99.80	7.9322e-4	sas	1.6699999999999994e-4	0	134	7.9322e-4
chr15-030091506-C-T	chr15	30091506	C	T	23807	VQSRTrancheSNP99.70to99.80	1.6004e-4	eas	8.9e-5	1	134	1.6004e-4
chr15-030091622-T-C	chr15	30091622	T	C	2430320	VQSRTrancheSNP99.70to99.80	0.24206	afr	0.16360100000000002	13	130	0.24206
chr15-030091727-C-T	chr15	30091727	C	T	3583	VQSRTrancheSNP99.90to99.95	8.072e-4	afr	3.6000000000000035e-4	1	134	8.072e-4
chr15-030091746-C-G	chr15	30091746	C	G	22833	VQSRTrancheSNP99.80to99.90	1.1525e-4	sas	1.6699999999999994e-4	0	134	1.6699999999999994e-4
chr15-030091746-C-T	chr15	30091746	C	T	22833	VQSRTrancheSNP99.80to99.90	0.001634	nfe	0.00144799999999999	1	134	0.001634
chr15-030091799-A-G	chr15	30091799	A	G	107666	VQSRTrancheSNP99.80to99.90	0.0099099	nfe	0.01233399999999998	4	134	0.01233399999999998
chr15-030091814-A-G	chr15	30091814	A	G	73919	VQSRTrancheSNP99.70to99.80	0.047315	amr	0.004493	1	134	0.047315
chr15-030091886-G-C	chr15	30091886	G	C	28215	VQSRTrancheSNP99.90to99.95	0.0014163	nfe	0.00864999999999999	1	126	0.00864999999999999
chr15-030091887-A-C	chr15	30091887	A	C	28661	PASS	0.0056613	eas	0.01254099999999999	1	126	0.01254099999999999
chr15-030091887-A-T	chr15	30091887	A	T	28661	PASS	0	none	9e-6	0	126	9e-6
chr15-030091939-G-A	chr15	30091939	G	A	11340	VQSRTrancheSNP99.70to99.80	0.0010977	afr	5.2999999999999994e-5	0	134	0.0010977
chr15-030091939-G-T	chr15	30091939	G	T	11340	VQSRTrancheSNP99.70to99.80	3.5286e-4	nfe	1.47e-4	1	134	3.5286e-4
chr15-030091946-A-T	chr15	30091946	A	T	475084	VQSRTrancheSNP99.80to99.90	0.015599	mid	0.03062000000000002	1	134	0.03062000000000002
chr15-030091953-G-C	chr15	30091953	G	C	52996	VQSRTrancheSNP99.70to99.80	0.0021315	amr	9.87999999999999e-4	1	134	0.0021315
chr15-030092114-C-T	chr15	30092114	C	T	3466223	ExcessHet	0.26132	afr	0.09697400000000002	12	134	0.26132
chr15-030092144-C-CT	chr15	30092144	C	CT	1740.97	VQSRTrancheINDEL99.90to99.95	1.3403e-4	nfe	0	1	134	1.3403e-4
chr15-030092145-T-C	chr15	30092145	T	C	10400192	ExcessHet	2.8427e-4	mid	5.2999999999999994e-5	0	122	2.8427e-4
chr15-030092145-T-TC	chr15	30092145	T	TC	10400192	ExcessHet	0.36117	eas	0.41184199999999954	62	122	0.41184199999999954
chr15-030092145-T-TCC	chr15	30092145	T	TCC	10400192	ExcessHet	0.002387	nfe	3.6000000000000035e-4	0	122	0.002387
chr15-030092247-C-CGA	chr15	30092247	C	CGA	288865	VQSRTrancheINDEL99.50to99.90	6.3e-7	nfe	9e-6	0	128	9e-6
chr15-030092247-C-T	chr15	30092247	C	T	288865	VQSRTrancheINDEL99.50to99.90	0.011425	nfe	0.010527	1	128	0.011425
chr15-030092266-A-T	chr15	30092266	A	T	19716	VQSRTrancheSNP99.80to99.90	0.014988	eas	0.00139899999999999	1	132	0.014988
chr15-030092557-G-A	chr15	30092557	G	A	1939852	PASS	0.29249000000000003	afr	0.08191700000000002	7	132	0.29249000000000003
chr15-030092581-T-*	chr15	30092581	T	*	41866	VQSRTrancheSNP99.90to99.95	0	none	1.6699999999999994e-4	0	134	1.6699999999999994e-4
chr15-030092581-T-C	chr15	30092581	T	C	41866	VQSRTrancheSNP99.90to99.95	0.0070374	afr	0.002942	1	134	0.0070374
chr15-030092618-C-G	chr15	30092618	C	G	61527	VQSRTrancheSNP99.80to99.90	0.0048945	afr	0.01401299999999998	4	132	0.01401299999999998
chr15-030092633-A-G	chr15	30092633	A	G	2551895	VQSRTrancheSNP99.80to99.90	0.13576	sas	0.115799	10	132	0.13576
chr15-030092843-A-G	chr15	30092843	A	G	390981	VQSRTrancheSNP99.90to99.95	0.0090152	afr	0.00846999999999998	1	134	0.0090152
chr15-030092848-G-A	chr15	30092848	G	A	459778	VQSRTrancheSNP99.90to99.95	0.012003	afr	0.00998099999999998	2	134	0.012003
chr15-030092861-C-G	chr15	30092861	C	G	602820	PASS	0.066727	afr	0.00969399999999999	1	134	0.066727
chr15-030092878-T-C	chr15	30092878	T	C	146086	PASS	0.004021	nfe	0.003931	1	134	0.004021
chr15-030092926-G-A	chr15	30092926	G	A	163400	PASS	0.010012	afr	0.01097299999999999	1	132	0.01097299999999999
chr15-030092926-G-C	chr15	30092926	G	C	163400	PASS	3.49e-6	nfe	9e-6	0	132	9e-6
chr15-030092926-G-T	chr15	30092926	G	T	163400	PASS	3.4397e-4	mid	2.5100000000000014e-4	0	132	3.4397e-4
chr15-030092928-G-A	chr15	30092928	G	A	250494	PASS	0	none	0	0	126	1e-6
chr15-030092928-G-T	chr15	30092928	G	T	250494	PASS	0.025534	afr	0.023268	2	126	0.025534
chr15-030092939-G-A	chr15	30092939	G	A	227168	PASS	0.0044301	mid	0.01380199999999999	1	132	0.01380199999999999
chr15-030092994-G-T	chr15	30092994	G	T	114314	PASS	0.027126	afr	0.02662500000000001	0	116	0.027126
chr15-030093048-G-A	chr15	30093048	G	A	107814	VQSRTrancheSNP99.90to99.95	0.0025647	nfe	0.006369	0	132	0.006369
chr15-030093054-G-A	chr15	30093054	G	A	9467	VQSRTrancheSNP99.80to99.90	2.5408e-4	nfe	1.0799999999999996e-4	1	134	2.5408e-4
chr15-030093117-C-A	chr15	30093117	C	A	190751	PASS	0.0039032	nfe	0.00229	2	134	0.0039032
chr15-030093117-C-T	chr15	30093117	C	T	190751	PASS	1.5589e-4	afr	2.2000000000000003e-5	0	134	1.5589e-4
chr15-030093161-G-A	chr15	30093161	G	A	1869821	PASS	4.852e-5	nfe	9e-6	0	134	4.852e-5
chr15-030093161-G-T	chr15	30093161	G	T	1869821	PASS	0.032566	nfe	0.020998	5	134	0.032566
chr15-030093329-T-C	chr15	30093329	T	C	237809	PASS	0.010367	eas	0.007612	1	134	0.010367
chr15-030093391-G-C	chr15	30093391	G	C	179030	PASS	2.884e-5	nfe	7.099999999999998e-5	0	134	7.099999999999998e-5
chr15-030093391-G-T	chr15	30093391	G	T	179030	PASS	0.0063707	nfe	0.00259	1	134	0.0063707
chr15-030093429-A-C	chr15	30093429	A	C	2604300	PASS	0.26727	afr	0.05565300000000001	7	134	0.26727
chr15-030093501-C-T	chr15	30093501	C	T	27480	PASS	8.5189e-4	nfe	4.730000000000004e-4	1	134	8.5189e-4
chr15-030093598-TAG-T	chr15	30093598	TAG	T	1835370.97	VQSRTrancheINDEL99.50to99.90	0.13876	sas	0.07216500000000002	8	134	0.13876
chr15-030093621-T-A	chr15	30093621	T	A	51548	VQSRTrancheSNP99.90to99.95	1.49e-6	nfe	0	0	134	1.49e-6
chr15-030093621-T-G	chr15	30093621	T	G	51548	VQSRTrancheSNP99.90to99.95	0.0063933	nfe	0.01097299999999999	1	134	0.01097299999999999
chr15-030093642-G-A	chr15	30093642	G	A	327004	PASS	0.035732	nfe	0.022082	9	134	0.035732
chr15-030098832-G-T	chr15	30098832	G	T	3744	PASS	0.004925	sas	0.00173699999999999	0	0	0.004925
chr15-030098982-AAAC-A	chr15	30098982	AAAC	A	77667	PASS	0.052395	sas	0.01590100000000002	0	0	0.052395
chr15-030098982-AAAC-CAAC	chr15	30098982	AAAC	CAAC	77667	PASS	0	none	0	0	0	1e-6
chr15-030098985-C-*	chr15	30098985	C	*	181	VQSRTrancheSNP99.80to99.90	0	none	0.01587500000000002	0	0	0.01587500000000002
chr15-030098985-C-A	chr15	30098985	C	A	181	VQSRTrancheSNP99.80to99.90	0	none	0	0	0	1e-6
chr15-030098985-C-G	chr15	30098985	C	G	181	VQSRTrancheSNP99.80to99.90	0	none	0	0	0	1e-6
chr15-030101074-G-A	chr15	30101074	G	A	163809	PASS	0.18424	afr	0.04227900000000002	6	112	0.18424
chr15-030101074-G-C	chr15	30101074	G	C	163809	PASS	0	none	0	0	112	1e-6
chr15-030101186-G-A	chr15	30101186	G	A	90138	PASS	0.027319	nfe	0.01916000000000001	2	54	0.027319
chr15-030103839-T-C	chr15	30103839	T	C	169309	VQSRTrancheSNP99.80to99.90	0.46451	nfe	0.07724300000000002	0	0	0.46451
chr15-030113879-T-*	chr15	30113879	T	*	140	VQSRTrancheSNP99.80to99.90	0	none	0	0	90	1e-6
chr15-030113879-T-C	chr15	30113879	T	C	140	VQSRTrancheSNP99.80to99.90	0	none	2.2000000000000003e-5	1	90	2.2000000000000003e-5
chr15-030113880-CA-AA	chr15	30113880	CA	AA	46075	VQSRTrancheINDEL99.50to99.90	0	none	0	0	92	1e-6
chr15-030113880-CA-C	chr15	30113880	CA	C	46075	VQSRTrancheINDEL99.50to99.90	0.0095687	nfe	0.004488	1	92	0.0095687
chr15-030113880-CA-GA	chr15	30113880	CA	GA	46075	VQSRTrancheINDEL99.50to99.90	0	none	0	0	92	1e-6
chr15-030113885-GTTTT-G	chr15	30113885	GTTTT	G	711592	ExcessHet	1.66e-6	nfe	5.2999999999999994e-5	0	78	5.2999999999999994e-5
chr15-030113885-GTTTT-GT	chr15	30113885	GTTTT	GT	711592	ExcessHet	0	none	7.960000000000003e-4	0	78	7.960000000000003e-4
chr15-030113885-GTTTT-GTT	chr15	30113885	GTTTT	GTT	711592	ExcessHet	0	none	0.01247299999999999	2	78	0.01247299999999999
chr15-030113885-GTTTT-GTTT	chr15	30113885	GTTTT	GTTT	711592	ExcessHet	0	none	0.006412	0	78	0.006412
chr15-030113885-GTTTT-GTTTTT	chr15	30113885	GTTTT	GTTTTT	711592	ExcessHet	0	none	0.25215399999999943	25	78	0.25215399999999943
chr15-030113885-GTTTT-GTTTTTT	chr15	30113885	GTTTT	GTTTTTT	711592	ExcessHet	0	none	0.00113099999999999	1	78	0.00113099999999999
chr15-030113885-GTTTT-GTTTTTTT	chr15	30113885	GTTTT	GTTTTTTT	711592	ExcessHet	0	none	5.170000000000002e-4	0	78	5.170000000000002e-4
chr15-030113885-GTTTT-GTTTTTTTT	chr15	30113885	GTTTT	GTTTTTTTT	711592	ExcessHet	0	none	3.6999999999999985e-5	0	78	3.6999999999999985e-5
chr15-030113885-GTTTT-TTTTT	chr15	30113885	GTTTT	TTTTT	711592	ExcessHet	0	none	0.00105799999999999	0	78	0.00105799999999999
chr15-030113887-T-*	chr15	30113887	T	*	891.97	VQSRTrancheINDEL99.50to99.90	0	none	0.01362299999999999	2	74	0.01362299999999999
chr15-030113887-T-TG	chr15	30113887	T	TG	891.97	VQSRTrancheINDEL99.50to99.90	2.6857e-4	nfe	5.170000000000002e-4	0	74	5.170000000000002e-4
chr15-030116937-A-G	chr15	30116937	A	G	17410	PASS	0.026752	nfe	0.00862199999999998	0	8	0.026752
chr15-030127588-A-G	chr15	30127588	A	G	86039	VQSRTrancheSNP99.90to99.95	0.01193	nfe	0.03075800000000001	1	14	0.03075800000000001
chr15-030127829-G-T	chr15	30127829	G	T	610525	PASS	0.056079	sas	0.01435599999999999	1	70	0.056079
chr15-030127836-T-A	chr15	30127836	T	A	457	PASS	0	none	0	0	66	1e-6
chr15-030127836-T-C	chr15	30127836	T	C	457	PASS	0	none	1.27e-4	0	66	1.27e-4
chr15-030136819-T-C	chr15	30136819	T	C	32853	VQSRTrancheSNP99.80to99.90	0.0033477	eas	0.01050199999999999	1	130	0.01050199999999999
chr15-030136821-G-A	chr15	30136821	G	A	298	VQSRTrancheSNP99.80to99.90	6.02e-6	nfe	0	1	132	6.02e-6
chr15-030136980-A-G	chr15	30136980	A	G	106274	ExcessHet	0.014498	eas	0.02806600000000001	2	128	0.02806600000000001
chr15-030137022-G-A	chr15	30137022	G	A	35024	PASS	0.0061068	eas	0.013905	0	126	0.013905
chr15-030137897-A-G	chr15	30137897	A	G	45875	PASS	0.079184	afr	0.00505	1	86	0.079184
chr15-030139453-C-CT	chr15	30139453	C	CT	54140	VQSRTrancheINDEL99.50to99.90	0	none	9e-6	0	46	9e-6
chr15-030139453-C-G	chr15	30139453	C	G	54140	VQSRTrancheINDEL99.50to99.90	0.0079786	amr	0.006355	1	46	0.0079786
chr15-030139663-C-T	chr15	30139663	C	T	58387	VQSRTrancheSNP99.90to99.95	0.049164	afr	0.02419400000000001	3	44	0.049164
chr15-030139698-C-T	chr15	30139698	C	T	142020	VQSRTrancheSNP99.80to99.90	0.019118	nfe	0.00902899999999999	0	82	0.019118
chr15-030139719-C-T	chr15	30139719	C	T	4027	VQSRTrancheSNP99.90to99.95	4.4186e-4	amr	1.47e-4	0	88	4.4186e-4
chr15-030139720-G-A	chr15	30139720	G	A	45456	VQSRTrancheSNP99.90to99.95	0.013862	nfe	0.02286000000000001	0	66	0.02286000000000001
chr15-030139749-A-C	chr15	30139749	A	C	154358	VQSRTrancheSNP99.90to99.95	0	none	0	0	86	1e-6
chr15-030139749-A-G	chr15	30139749	A	G	154358	VQSRTrancheSNP99.90to99.95	0.047973	afr	0.02126100000000002	1	86	0.047973
chr15-030140014-G-A	chr15	30140014	G	A	200249	VQSRTrancheSNP99.80to99.90	0.041085000000000003	eas	0.004541	1	110	0.041085000000000003
chr15-030140036-G-T	chr15	30140036	G	T	387948	PASS	0.073287	afr	0.06463500000000001	0	100	0.073287
chr15-030140048-G-A	chr15	30140048	G	A	798169	VQSRTrancheSNP99.70to99.80	0.046067	eas	0.01578800000000001	1	104	0.046067
chr15-030140144-CGT-AGT	chr15	30140144	CGT	AGT	29070	VQSRTrancheINDEL99.50to99.90	0	none	0	0	58	1e-6
chr15-030140144-CGT-C	chr15	30140144	CGT	C	29070	VQSRTrancheINDEL99.50to99.90	6.62e-6	sas	0	0	58	6.62e-6
chr15-030140144-CGT-CGTGT	chr15	30140144	CGT	CGTGT	29070	VQSRTrancheINDEL99.50to99.90	0	none	2.2000000000000003e-5	0	58	2.2000000000000003e-5
chr15-030140144-CGT-CGTGTGCGTGT	chr15	30140144	CGT	CGTGTGCGTGT	29070	VQSRTrancheINDEL99.50to99.90	0	none	0	0	58	1e-6
chr15-030140144-CGT-CGTGTGT	chr15	30140144	CGT	CGTGTGT	29070	VQSRTrancheINDEL99.50to99.90	0	none	0	0	58	1e-6
chr15-030140144-CGT-CGTGTGTGAGT	chr15	30140144	CGT	CGTGTGTGAGT	29070	VQSRTrancheINDEL99.50to99.90	0	none	3.6999999999999985e-5	0	58	3.6999999999999985e-5
chr15-030140144-CGT-CGTGTGTGGGT	chr15	30140144	CGT	CGTGTGTGGGT	29070	VQSRTrancheINDEL99.50to99.90	0	none	0	0	58	1e-6
chr15-030140144-CGT-CGTGTGTGT	chr15	30140144	CGT	CGTGTGTGT	29070	VQSRTrancheINDEL99.50to99.90	0	none	9e-6	0	58	9e-6
chr15-030140144-CGT-CGTGTGTGTGT	chr15	30140144	CGT	CGTGTGTGTGT	29070	VQSRTrancheINDEL99.50to99.90	0	none	1.88e-4	0	58	1.88e-4
chr15-030140144-CGT-CGTGTGTGTGTGT	chr15	30140144	CGT	CGTGTGTGTGTGT	29070	VQSRTrancheINDEL99.50to99.90	0	none	0	0	58	1e-6
chr15-030140144-CGT-TGT	chr15	30140144	CGT	TGT	29070	VQSRTrancheINDEL99.50to99.90	0	none	0.002011	1	58	0.002011
chr15-030140152-CGTGTGTGTGTGT-C	chr15	30140152	CGTGTGTGTGTGT	C	21517164	VQSRTrancheINDEL99.00to99.50	7.67e-6	nfe	0	0	36	7.67e-6
chr15-030140152-CGTGTGTGTGTGT-CATGTGTGTGTGTGTGT	chr15	30140152	CGTGTGTGTGTGT	CATGTGTGTGTGTGTGT	21517164	VQSRTrancheINDEL99.00to99.50	0	none	0	0	36	1e-6
chr15-030140152-CGTGTGTGTGTGT-CATGTGTGTGTGTGTGTGTGT	chr15	30140152	CGTGTGTGTGTGT	CATGTGTGTGTGTGTGTGTGT	21517164	VQSRTrancheINDEL99.00to99.50	0	none	0	0	36	1e-6
chr15-030140152-CGTGTGTGTGTGT-CATGTGTGTGTGTGTGTGTGTGT	chr15	30140152	CGTGTGTGTGTGT	CATGTGTGTGTGTGTGTGTGTGT	21517164	VQSRTrancheINDEL99.00to99.50	0	none	9e-6	0	36	9e-6
chr15-030140152-CGTGTGTGTGTGT-CGCGTGTGTGTGTGTGTGT	chr15	30140152	CGTGTGTGTGTGT	CGCGTGTGTGTGTGTGTGT	21517164	VQSRTrancheINDEL99.00to99.50	0	none	2.2000000000000003e-5	0	36	2.2000000000000003e-5
chr15-030140152-CGTGTGTGTGTGT-CGTATGTGTGTGTGTGTGT	chr15	30140152	CGTGTGTGTGTGT	CGTATGTGTGTGTGTGTGT	21517164	VQSRTrancheINDEL99.00to99.50	0	none	0	0	36	1e-6
chr15-030140152-CGTGTGTGTGTGT-CGTATGTGTGTGTGTGTGTGT	chr15	30140152	CGTGTGTGTGTGT	CGTATGTGTGTGTGTGTGTGT	21517164	VQSRTrancheINDEL99.00to99.50	0	none	1.0799999999999996e-4	0	36	1.0799999999999996e-4
chr15-030140152-CGTGTGTGTGTGT-CGTGCGTGTGTGTGTGTGTGT	chr15	30140152	CGTGTGTGTGTGT	CGTGCGTGTGTGTGTGTGTGT	21517164	VQSRTrancheINDEL99.00to99.50	0	none	0	0	36	1e-6
chr15-030140152-CGTGTGTGTGTGT-CGTGCGTGTGTGTGTGTGTGTGTGT	chr15	30140152	CGTGTGTGTGTGT	CGTGCGTGTGTGTGTGTGTGTGTGT	21517164	VQSRTrancheINDEL99.00to99.50	0	none	0	0	36	1e-6
chr15-030140152-CGTGTGTGTGTGT-CGTGTGT	chr15	30140152	CGTGTGTGTGTGT	CGTGTGT	21517164	VQSRTrancheINDEL99.00to99.50	0	none	5.2999999999999994e-5	0	36	5.2999999999999994e-5
chr15-030140152-CGTGTGTGTGTGT-CGTGTGTGT	chr15	30140152	CGTGTGTGTGTGT	CGTGTGTGT	21517164	VQSRTrancheINDEL99.00to99.50	0	none	2.2899999999999996e-4	0	36	2.2899999999999996e-4
chr15-030140152-CGTGTGTGTGTGT-CGTGTGTGTGT	chr15	30140152	CGTGTGTGTGTGT	CGTGTGTGTGT	21517164	VQSRTrancheINDEL99.00to99.50	0	none	0	0	36	1e-6
chr15-030140152-CGTGTGTGTGTGT-CGTGTGTGTGTGTGT	chr15	30140152	CGTGTGTGTGTGT	CGTGTGTGTGTGTGT	21517164	VQSRTrancheINDEL99.00to99.50	0	none	0.01828200000000001	1	36	0.01828200000000001
chr15-030140152-CGTGTGTGTGTGT-CGTGTGTGTGTGTGTGT	chr15	30140152	CGTGTGTGTGTGT	CGTGTGTGTGTGTGTGT	21517164	VQSRTrancheINDEL99.00to99.50	0	none	0.089542	2	36	0.089542
chr15-030140152-CGTGTGTGTGTGT-CGTGTGTGTGTGTGTGTGT	chr15	30140152	CGTGTGTGTGTGT	CGTGTGTGTGTGTGTGTGT	21517164	VQSRTrancheINDEL99.00to99.50	0	none	0.21511300000000003	10	36	0.21511300000000003
chr15-030140152-CGTGTGTGTGTGT-CGTGTGTGTGTGTGTGTGTGT	chr15	30140152	CGTGTGTGTGTGT	CGTGTGTGTGTGTGTGTGTGT	21517164	VQSRTrancheINDEL99.00to99.50	0	none	0.30590599999999946	16	36	0.30590599999999946
chr15-030140152-CGTGTGTGTGTGT-CGTGTGTGTGTGTGTGTGTGTGT	chr15	30140152	CGTGTGTGTGTGT	CGTGTGTGTGTGTGTGTGTGTGT	21517164	VQSRTrancheINDEL99.00to99.50	0	none	0.03571000000000001	0	36	0.03571000000000001
chr15-030140152-CGTGTGTGTGTGT-CGTGTGTGTGTGTGTGTGTGTGTGT	chr15	30140152	CGTGTGTGTGTGT	CGTGTGTGTGTGTGTGTGTGTGTGT	21517164	VQSRTrancheINDEL99.00to99.50	0	none	0.02147000000000001	1	36	0.02147000000000001
chr15-030140152-CGTGTGTGTGTGT-CGTGTGTGTGTGTGTGTGTGTGTGTGT	chr15	30140152	CGTGTGTGTGTGT	CGTGTGTGTGTGTGTGTGTGTGTGTGT	21517164	VQSRTrancheINDEL99.00to99.50	0	none	0.003161	0	36	0.003161
chr15-030140152-CGTGTGTGTGTGT-CGTGTGTGTGTGTGTGTGTGTGTGTGTGT	chr15	30140152	CGTGTGTGTGTGT	CGTGTGTGTGTGTGTGTGTGTGTGTGTGT	21517164	VQSRTrancheINDEL99.00to99.50	0	none	3.810000000000003e-4	0	36	3.810000000000003e-4
chr15-030140152-CGTGTGTGTGTGT-CGTGTGTGTGTGTGTGTGTGTGTGTGTGTGT	chr15	30140152	CGTGTGTGTGTGT	CGTGTGTGTGTGTGTGTGTGTGTGTGTGTGT	21517164	VQSRTrancheINDEL99.00to99.50	0	none	5.2999999999999994e-5	0	36	5.2999999999999994e-5
chr15-030140152-CGTGTGTGTGTGT-CTTGTGTGTGTGTGTGTGTGT	chr15	30140152	CGTGTGTGTGTGT	CTTGTGTGTGTGTGTGTGTGT	21517164	VQSRTrancheINDEL99.00to99.50	0	none	9e-6	0	36	9e-6
chr15-030140152-CGTGTGTGTGTGT-TGTGTGTGTGTGT	chr15	30140152	CGTGTGTGTGTGT	TGTGTGTGTGTGT	21517164	VQSRTrancheINDEL99.00to99.50	0	none	0.005376	0	36	0.005376
chr15-030140182-C-*	chr15	30140182	C	*	509845	VQSRTrancheSNP99.90to99.95	0	none	0.002234	0	50	0.002234
chr15-030140182-C-A	chr15	30140182	C	A	509845	VQSRTrancheSNP99.90to99.95	7.58e-6	nfe	3.6999999999999985e-5	0	50	3.6999999999999985e-5
chr15-030140182-C-T	chr15	30140182	C	T	509845	VQSRTrancheSNP99.90to99.95	0.1009	sas	0.04585400000000003	1	50	0.1009
chr15-030140231-G-T	chr15	30140231	G	T	165271	VQSRTrancheSNP99.90to99.95	0.096679	afr	0.05771400000000001	3	50	0.096679
chr15-030140727-C-T	chr15	30140727	C	T	114453	VQSRTrancheSNP99.80to99.90	0.058404	afr	0.03077600000000002	5	130	0.058404
chr15-030140825-C-A	chr15	30140825	C	A	491027	PASS	0.085036	afr	0.00880799999999999	1	134	0.085036
chr15-030140902-A-G	chr15	30140902	A	G	637208	PASS	0.10451	afr	0.08795200000000002	7	132	0.10451
chr15-030140902-A-T	chr15	30140902	A	T	637208	PASS	0	none	9e-6	0	132	9e-6
chr15-030141163-C-A	chr15	30141163	C	A	281211	PASS	0.0018079	amr	5.2999999999999994e-5	0	132	0.0018079
chr15-030141163-C-G	chr15	30141163	C	G	281211	PASS	0.0081972	mid	0.004365	1	132	0.0081972
chr15-030141176-A-T	chr15	30141176	A	T	133760	VQSRTrancheSNP99.80to99.90	0.0057488	sas	0.01793200000000002	1	128	0.01793200000000002
chr15-030141198-T-G	chr15	30141198	T	G	114997	VQSRTrancheSNP99.90to99.95	0.0030375	eas	0.006215	1	132	0.006215
chr15-030141310-A-G	chr15	30141310	A	G	199349	PASS	0.024923	afr	0.03409800000000002	0	130	0.03409800000000002
chr15-030141313-C-T	chr15	30141313	C	T	540312	VQSRTrancheSNP99.70to99.80	0.011107	nfe	0.006524	6	132	0.011107
chr15-030141323-T-C	chr15	30141323	T	C	201067	PASS	0.021985	afr	0.034896	0	130	0.034896
chr15-030141386-G-*	chr15	30141386	G	*	120216	VQSRTrancheSNP99.90to99.95	0	none	5.2999999999999994e-5	0	132	5.2999999999999994e-5
chr15-030141386-G-A	chr15	30141386	G	A	120216	VQSRTrancheSNP99.90to99.95	0.0030139	afr	0.003575	0	132	0.003575
chr15-030141386-G-C	chr15	30141386	G	C	120216	VQSRTrancheSNP99.90to99.95	0.029786	afr	0.0273	0	132	0.029786
chr15-030141395-A-G	chr15	30141395	A	G	62451	VQSRTrancheSNP99.80to99.90	0	none	0	0	132	1e-6
chr15-030141395-A-T	chr15	30141395	A	T	62451	VQSRTrancheSNP99.80to99.90	0.020562	afr	0.02163100000000001	0	132	0.02163100000000001
chr15-030141449-A-G	chr15	30141449	A	G	323820	VQSRTrancheSNP99.90to99.95	0.080786	afr	0.04688500000000001	4	128	0.080786
chr15-030141858-C-G	chr15	30141858	C	G	8038	PASS	0.0073671	afr	0.004262	0	132	0.0073671
chr15-030141958-A-G	chr15	30141958	A	G	957265	PASS	0.13579	sas	0.08708400000000002	8	128	0.13579
chr15-030141958-A-T	chr15	30141958	A	T	957265	PASS	1.2664e-4	nfe	2.2000000000000003e-5	0	128	1.2664e-4
chr15-030142204-A-G	chr15	30142204	A	G	1029007	PASS	0.15983	afr	0.053459	5	132	0.15983
chr15-030142429-C-A	chr15	30142429	C	A	100909	PASS	0	none	2.2000000000000003e-5	0	134	2.2000000000000003e-5
chr15-030142429-C-T	chr15	30142429	C	T	100909	PASS	0.0025621	nfe	0.00122899999999999	1	134	0.0025621
chr15-030143464-C-T	chr15	30143464	C	T	960133	ExcessHet	0.10983	sas	0.132718	11	104	0.132718
chr15-030143620-T-G	chr15	30143620	T	G	10231	PASS	2.9444e-4	afr	0.00229	1	134	0.00229
chr15-030143693-T-C	chr15	30143693	T	C	2728135	VQSRTrancheSNP99.80to99.90	0.1029	afr	0.11722300000000002	13	132	0.11722300000000002
chr15-030143693-T-G	chr15	30143693	T	G	2728135	VQSRTrancheSNP99.80to99.90	3.524e-5	eas	0	0	132	3.524e-5
chr15-030143777-A-G	chr15	30143777	A	G	139862	VQSRTrancheSNP99.70to99.80	0.012459	nfe	0.01516599999999998	2	126	0.01516599999999998
chr15-030143798-C-T	chr15	30143798	C	T	139905	PASS	0.023561	afr	0.00781999999999999	2	134	0.023561
chr15-030143849-G-C	chr15	30143849	G	C	266706	PASS	0.02906	sas	0.028919	2	132	0.02906
chr15-030143870-A-G	chr15	30143870	A	G	308648	PASS	0.032345	sas	0.031734	2	132	0.032345
chr15-030143923-C-T	chr15	30143923	C	T	1106761	VQSRTrancheSNP99.80to99.90	0.064589	nfe	0.04880900000000001	7	130	0.064589
chr15-030143951-T-C	chr15	30143951	T	C	253762	VQSRTrancheSNP99.80to99.90	0.068847	sas	0.05074700000000001	5	122	0.068847
chr15-030143957-G-C	chr15	30143957	G	C	140585	VQSRTrancheSNP99.80to99.90	0.02639	nfe	0.02683400000000001	4	112	0.02683400000000001
chr15-030143958-A-C	chr15	30143958	A	C	8743	PASS	0.0023098	eas	0.00513	0	112	0.00513
chr15-030144017-T-A	chr15	30144017	T	A	625043	VQSRTrancheSNP99.80to99.90	0.30642	afr	0.119186	3	66	0.30642
chr15-030144108-C-A	chr15	30144108	C	A	3207	VQSRTrancheSNP99.80to99.90	9.7298e-4	nfe	9.630000000000004e-4	1	108	9.7298e-4
chr15-030144108-C-G	chr15	30144108	C	G	3207	VQSRTrancheSNP99.80to99.90	8.56e-6	nfe	1.27e-4	0	108	1.27e-4
chr15-030144108-C-T	chr15	30144108	C	T	3207	VQSRTrancheSNP99.80to99.90	5.19e-6	nfe	9e-6	0	108	9e-6
chr15-030144114-A-T	chr15	30144114	A	T	76316	VQSRTrancheSNP99.80to99.90	0.031595	sas	0.00403	1	110	0.031595
chr15-030144158-A-G	chr15	30144158	A	G	2059473	ExcessHet	0.3967	afr	0.3036609999999993	35	74	0.3967
chr15-030144178-G-C	chr15	30144178	G	C	45882	VQSRTrancheSNP99.80to99.90	0.025763	amr	0.01158599999999998	3	88	0.025763
chr15-030144185-T-C	chr15	30144185	T	C	435939	VQSRTrancheSNP99.80to99.90	0.076416	afr	0.07941000000000001	2	76	0.07941000000000001
chr15-030144216-T-C	chr15	30144216	T	C	3335895	VQSRTrancheINDEL99.50to99.90	2.5571e-4	eas	6.999999999999998e-5	0	38	2.5571e-4
chr15-030144216-T-TC	chr15	30144216	T	TC	3335895	VQSRTrancheINDEL99.50to99.90	0.37539	nfe	0.28806499999999935	13	38	0.37539
chr15-030144216-T-TCC	chr15	30144216	T	TCC	3335895	VQSRTrancheINDEL99.50to99.90	7.9966e-4	sas	3.6999999999999985e-5	0	38	7.9966e-4
chr15-030144216-T-TTC	chr15	30144216	T	TTC	3335895	VQSRTrancheINDEL99.50to99.90	0	none	9e-6	0	38	9e-6
chr15-030144219-C-A	chr15	30144219	C	A	190145	VQSRTrancheINDEL99.50to99.90	0.036719	afr	0.002234	0	44	0.036719
chr15-030144219-C-CT	chr15	30144219	C	CT	190145	VQSRTrancheINDEL99.50to99.90	0.022528	nfe	0.01105099999999999	2	44	0.022528
chr15-030144219-C-T	chr15	30144219	C	T	190145	VQSRTrancheINDEL99.50to99.90	4.976e-5	eas	2.2000000000000003e-5	0	44	4.976e-5
chr15-030144222-T-C	chr15	30144222	T	C	391	VQSRTrancheSNP99.80to99.90	1.9733e-4	eas	6.999999999999998e-5	1	26	1.9733e-4
chr15-030144318-C-T	chr15	30144318	C	T	99517	ExcessHet	0.11047	sas	0.05531800000000001	2	18	0.11047
chr15-030144640-A-G	chr15	30144640	A	G	1356096	PASS	0.25241	afr	0.25579699999999966	24	102	0.25579699999999966
chr15-030144652-T-C	chr15	30144652	T	C	43352	VQSRTrancheSNP99.80to99.90	0.019594	afr	0.00982	3	118	0.019594
chr15-030144704-A-G	chr15	30144704	A	G	106554	VQSRTrancheSNP99.80to99.90	0.0044873	eas	0.01818800000000001	0	112	0.01818800000000001
chr15-030144704-A-T	chr15	30144704	A	T	106554	VQSRTrancheSNP99.80to99.90	0	none	0	0	112	1e-6
chr15-030144828-T-TGAA	chr15	30144828	T	TGAA	118691.97	VQSRTrancheINDEL96.00to97.00	0.0042187	sas	0.01638000000000001	2	132	0.01638000000000001
chr15-030144828-T-TGAG	chr15	30144828	T	TGAG	118691.97	VQSRTrancheINDEL96.00to97.00	0	none	0	0	132	1e-6
chr15-030144837-A-G	chr15	30144837	A	G	65138	VQSRTrancheSNP99.90to99.95	0.013188	afr	0.00181699999999999	1	132	0.013188
chr15-030144892-G-A	chr15	30144892	G	A	2465364	VQSRTrancheSNP99.70to99.80	0.16166	afr	0.04681000000000001	2	132	0.16166
chr15-030144911-A-G	chr15	30144911	A	G	1385781	PASS	0.022574	nfe	0.01427499999999998	3	132	0.022574
chr15-030144968-T-C	chr15	30144968	T	C	15189	VQSRTrancheSNP99.70to99.80	3.6154e-4	mid	5.41e-4	1	132	5.41e-4
chr15-030144974-T-A	chr15	30144974	T	A	898031	ExcessHet	0.023439	mid	0.04635600000000001	8	132	0.04635600000000001
chr15-030144993-T-A	chr15	30144993	T	A	1508428	VQSRTrancheSNP99.90to99.95	1.0535e-4	nfe	0	0	126	1.0535e-4
chr15-030144993-T-C	chr15	30144993	T	C	1508428	VQSRTrancheSNP99.90to99.95	0.060928	sas	0.08734700000000002	12	126	0.08734700000000002
chr15-030145007-G-A	chr15	30145007	G	A	374247	VQSRTrancheSNP99.70to99.80	0.0095777	mid	0.01322399999999998	2	130	0.01322399999999998
chr15-030145062-G-T	chr15	30145062	G	T	173412	VQSRTrancheSNP99.80to99.90	0.012518	nfe	0.004132	2	108	0.012518
chr15-030145073-C-T	chr15	30145073	C	T	34421	VQSRTrancheSNP99.80to99.90	0.0019664	sas	0.00125299999999999	1	122	0.0019664
chr15-030145094-G-A	chr15	30145094	G	A	22936	VQSRTrancheSNP99.80to99.90	0.0036566	nfe	2.720000000000003e-4	2	18	0.0036566
chr15-030145116-A-G	chr15	30145116	A	G	138669	VQSRTrancheSNP99.80to99.90	0.0031855	amr	0.051925	0	124	0.051925
chr15-030145116-A-T	chr15	30145116	A	T	138669	VQSRTrancheSNP99.80to99.90	0	none	3.6999999999999985e-5	0	124	3.6999999999999985e-5
chr15-030145152-G-A	chr15	30145152	G	A	7806	VQSRTrancheSNP99.90to99.95	7.574e-5	sas	1.27e-4	1	132	1.27e-4
chr15-030145256-G-A	chr15	30145256	G	A	537637	VQSRTrancheSNP99.95to100.00	0.038371	afr	0.05722800000000001	7	132	0.05722800000000001
chr15-030145256-G-T	chr15	30145256	G	T	537637	VQSRTrancheSNP99.95to100.00	0	none	0	0	132	1e-6
chr15-030145264-A-C	chr15	30145264	A	C	21182	VQSRTrancheSNP99.70to99.80	7.879e-5	nfe	1.0799999999999996e-4	1	134	1.0799999999999996e-4
chr15-030145273-T-C	chr15	30145273	T	C	142935	VQSRTrancheSNP99.70to99.80	0.0075058	eas	0.01951600000000001	2	130	0.01951600000000001
chr15-030145292-G-A	chr15	30145292	G	A	181984	PASS	0.10285	afr	0.038305	0	132	0.10285
chr15-030145297-C-A	chr15	30145297	C	A	181902	PASS	0	none	0	0	130	1e-6
chr15-030145297-C-T	chr15	30145297	C	T	181902	PASS	0.097326	afr	0.03779700000000001	0	130	0.097326
chr15-030145307-G-C	chr15	30145307	G	C	117992	VQSRTrancheSNP99.70to99.80	0.0026128	afr	0.01186099999999999	3	130	0.01186099999999999
chr15-030145329-G-T	chr15	30145329	G	T	257075	VQSRTrancheSNP99.90to99.95	0.025009	afr	0.04328200000000001	3	126	0.04328200000000001
chr15-030145373-T-C	chr15	30145373	T	C	463081	VQSRTrancheSNP99.90to99.95	0.041062	sas	0.056289	5	130	0.056289
chr15-030145407-GCCT-ACCT	chr15	30145407	GCCT	ACCT	150284	VQSRTrancheINDEL99.50to99.90	0	none	0.00105999999999999	0	130	0.00105999999999999
chr15-030145407-GCCT-CCCT	chr15	30145407	GCCT	CCCT	150284	VQSRTrancheINDEL99.50to99.90	0	none	0.01335599999999999	0	130	0.01335599999999999
chr15-030145407-GCCT-G	chr15	30145407	GCCT	G	150284	VQSRTrancheINDEL99.50to99.90	0	none	0	0	130	1e-6
chr15-030145407-GCCT-TCCT	chr15	30145407	GCCT	TCCT	150284	VQSRTrancheINDEL99.50to99.90	0	none	0	0	130	1e-6
chr15-030145490-C-A	chr15	30145490	C	A	7840467	VQSRTrancheSNP99.80to99.90	2.2711e-4	sas	9e-6	0	128	2.2711e-4
chr15-030145490-C-G	chr15	30145490	C	G	7840467	VQSRTrancheSNP99.80to99.90	0.13738	nfe	0.13966400000000004	24	128	0.13966400000000004
chr15-030150858-A-G	chr15	30150858	A	G	238001	PASS	0.042063	nfe	0.034783	5	66	0.042063
chr15-030150866-T-C	chr15	30150866	T	C	197	VQSRTrancheSNP99.80to99.90	0	none	0	0	76	1e-6
chr15-030150866-T-G	chr15	30150866	T	G	197	VQSRTrancheSNP99.80to99.90	5.278e-5	amr	3.6999999999999985e-5	0	76	5.278e-5
chr15-030150923-T-C	chr15	30150923	T	C	182019	VQSRTrancheSNP99.80to99.90	0.022618	nfe	0.025865	1	90	0.025865
chr15-030150979-G-C	chr15	30150979	G	C	73702	VQSRTrancheSNP99.80to99.90	0.0087015	eas	0.04070500000000002	2	86	0.04070500000000002
chr15-030151026-T-G	chr15	30151026	T	G	303	PASS	6.909e-5	nfe	1.47e-4	0	64	1.47e-4
chr15-030151042-AG-*	chr15	30151042	AG	*	714	VQSRTrancheINDEL99.50to99.90	0	none	0	0	46	1e-6
chr15-030151042-AG-A	chr15	30151042	AG	A	714	VQSRTrancheINDEL99.50to99.90	0	none	9e-6	0	46	9e-6
chr15-030151042-AG-CG	chr15	30151042	AG	CG	714	VQSRTrancheINDEL99.50to99.90	0	none	9e-6	0	46	9e-6
chr15-030151042-AG-TG	chr15	30151042	AG	TG	714	VQSRTrancheINDEL99.50to99.90	0	none	4.260000000000005e-4	1	46	4.260000000000005e-4
chr15-030151049-G-A	chr15	30151049	G	A	3369	VQSRTrancheSNP99.90to99.95	1.324e-5	nfe	0	0	54	1.324e-5
chr15-030151049-G-C	chr15	30151049	G	C	3369	VQSRTrancheSNP99.90to99.95	0.0020051	eas	0.00151799999999999	1	54	0.0020051
chr15-030151049-G-T	chr15	30151049	G	T	3369	VQSRTrancheSNP99.90to99.95	0	none	0	0	54	1e-6
chr15-030151050-G-C	chr15	30151050	G	C	17538	VQSRTrancheSNP99.90to99.95	0.067347	eas	0.01198399999999999	2	24	0.067347
chr15-030151050-G-T	chr15	30151050	G	T	17538	VQSRTrancheSNP99.90to99.95	3.095e-5	nfe	2.2899999999999996e-4	0	24	2.2899999999999996e-4
chr15-030151060-G-A	chr15	30151060	G	A	340	VQSRTrancheSNP99.80to99.90	0	none	2.2000000000000003e-5	0	52	2.2000000000000003e-5
chr15-030151060-G-T	chr15	30151060	G	T	340	VQSRTrancheSNP99.80to99.90	3.98e-6	nfe	9e-6	0	52	9e-6
chr15-030151062-C-G	chr15	30151062	C	G	4114674	VQSRTrancheSNP99.70to99.80	0.94968	sas	0.6569300000000002	33	36	0.94968
chr15-030151062-C-T	chr15	30151062	C	T	4114674	VQSRTrancheSNP99.70to99.80	0	none	0	0	36	1e-6
chr15-030152304-C-T	chr15	30152304	C	T	177569	PASS	0.1029	nfe	0.04151200000000001	3	46	0.1029
chr15-030153809-A-C	chr15	30153809	A	C	166199	VQSRTrancheSNP99.80to99.90	0.11426	afr	0.0515	8	126	0.11426
chr15-030154089-T-C	chr15	30154089	T	C	5417	PASS	7.2703e-4	amr	1.88e-4	1	134	7.2703e-4
chr15-030154246-T-*	chr15	30154246	T	*	1095960	PASS	0	none	0	0	122	1e-6
chr15-030154246-T-G	chr15	30154246	T	G	1095960	PASS	0.30623	afr	0.17145400000000002	20	122	0.30623
chr15-030195909-G-A	chr15	30195909	G	A	27429	PASS	0.045955	nfe	0.01174099999999999	0	0	0.045955
chr15-030199126-T-C	chr15	30199126	T	C	263985	PASS	0.071151	nfe	0.05742800000000001	12	106	0.071151
chr15-030223320-C-A	chr15	30223320	C	A	133523	PASS	0.12473	nfe	0.03970800000000001	0	0	0.12473
chr15-030223467-G-C	chr15	30223467	G	C	24577	PASS	0.0057165	sas	0.002866	1	130	0.0057165
chr15-030223684-G-C	chr15	30223684	G	C	9559	VQSRTrancheSNP99.80to99.90	0	none	7.099999999999998e-5	1	132	7.099999999999998e-5
chr15-030224020-A-G	chr15	30224020	A	G	2014301	VQSRTrancheSNP99.80to99.90	0.079264	nfe	0.06375800000000001	12	134	0.079264
chr15-030224043-G-A	chr15	30224043	G	A	29880	VQSRTrancheSNP99.70to99.80	0.0036514	nfe	0.006292	3	134	0.006292
chr15-030224258-A-C	chr15	30224258	A	C	7973815	PASS	0.34734	afr	0.223835	23	130	0.34734
chr15-030224258-A-T	chr15	30224258	A	T	7973815	PASS	3.5e-7	nfe	0	0	130	1e-6
chr15-030224314-T-*	chr15	30224314	T	*	38478	VQSRTrancheSNP99.95to100.00	0	none	9e-6	0	134	9e-6
chr15-030224314-T-C	chr15	30224314	T	C	38478	VQSRTrancheSNP99.95to100.00	0.0013138	sas	4.05e-4	1	134	0.0013138
chr15-030224328-A-G	chr15	30224328	A	G	10962349	ExcessHet	0.47073	afr	0.40647599999999945	55	128	0.47073
chr15-030224382-C-T	chr15	30224382	C	T	7733	VQSRTrancheSNP99.90to99.95	3.357e-5	nfe	5.2999999999999994e-5	1	134	5.2999999999999994e-5
chr15-030224419-C-T	chr15	30224419	C	T	3563522	ExcessHet	0.093657	nfe	0.096115	12	134	0.096115
chr15-030224557-G-C	chr15	30224557	G	C	1614432	VQSRTrancheSNP99.80to99.90	0.078464	nfe	0.066217	12	132	0.078464
chr15-030224649-T-A	chr15	30224649	T	A	21186452	PASS	0	none	0	0	132	1e-6
chr15-030224649-T-C	chr15	30224649	T	C	21186452	PASS	0.99612	nfe	0.9089000000000004	132	132	0.99612
chr15-030224904-C-T	chr15	30224904	C	T	133686	VQSRTrancheSNP99.90to99.95	0.019069	nfe	0.03781600000000001	3	122	0.03781600000000001
chr15-030225023-A-G	chr15	30225023	A	G	73720	PASS	0.001425	afr	0.03369000000000002	0	120	0.03369000000000002
chr15-030225039-CCCG-C	chr15	30225039	CCCG	C	79835.97	VQSRTrancheINDEL99.50to99.90	0.0010145	afr	0.016691	1	122	0.016691
chr15-030225039-CCCG-CCCGCCG	chr15	30225039	CCCG	CCCGCCG	79835.97	VQSRTrancheINDEL99.50to99.90	0	none	2.5100000000000014e-4	0	122	2.5100000000000014e-4
chr15-030225039-CCCG-CCCGCCGCCG	chr15	30225039	CCCG	CCCGCCGCCG	79835.97	VQSRTrancheINDEL99.50to99.90	0	none	9e-6	0	122	9e-6
chr15-030225045-G-A	chr15	30225045	G	A	69241	VQSRTrancheSNP99.70to99.80	0.0041662	nfe	0.002389	3	122	0.0041662
chr15-030225051-G-A	chr15	30225051	G	A	312174	VQSRTrancheSNP99.90to99.95	0.052151	nfe	0.047456	0	116	0.052151
chr15-030225388-C-*	chr15	30225388	C	*	33	VQSRTrancheSNP99.80to99.90	0	none	9e-6	0	66	9e-6
chr15-030225388-C-A	chr15	30225388	C	A	33	VQSRTrancheSNP99.80to99.90	0	none	9e-6	0	66	9e-6
chr15-030225388-C-T	chr15	30225388	C	T	33	VQSRTrancheSNP99.80to99.90	0	none	0	0	66	1e-6
chr15-030225450-C-*	chr15	30225450	C	*	2161	PASS	0	none	9e-6	0	98	9e-6
chr15-030225450-C-T	chr15	30225450	C	T	2161	PASS	6.7332e-4	nfe	9.150000000000004e-4	0	98	9.150000000000004e-4
chr15-030225599-G-A	chr15	30225599	G	A	66354	VQSRTrancheSNP99.80to99.90	0.031564	nfe	0.02138500000000002	1	72	0.031564
chr15-030225668-C-A	chr15	30225668	C	A	93882	PASS	0.018122	nfe	0.00873999999999999	1	68	0.018122
chr15-030287086-C-*	chr15	30287086	C	*	5624	VQSRTrancheSNP99.70to99.80	0	none	0	0	0	1e-6
chr15-030287086-C-T	chr15	30287086	C	T	5624	VQSRTrancheSNP99.70to99.80	0.10442	nfe	0.003638	0	0	0.10442
chr15-030344283-G-A	chr15	30344283	G	A	244	PASS	0	none	1.0699999999999996e-4	0	0	1.0699999999999996e-4
chr15-030362336-G-A	chr15	30362336	G	A	637430	ExcessHet	0.13656	nfe	0.09671100000000002	9	34	0.13656
chr15-030362448-C-T	chr15	30362448	C	T	55193	PASS	0.0077061	mid	0.00598	2	120	0.0077061
chr15-030362467-G-A	chr15	30362467	G	A	2145409	ExcessHet	0.29269	sas	0.193553	26	124	0.29269
chr15-030362533-G-A	chr15	30362533	G	A	4465701	ExcessHet	0.37873	afr	0.30774599999999946	49	124	0.37873
chr15-030362537-T-G	chr15	30362537	T	G	2763	VQSRTrancheSNP99.90to99.95	4.494e-5	amr	1.47e-4	1	134	1.47e-4
chr15-030362686-A-AGATG	chr15	30362686	A	AGATG	3916946	VQSRTrancheINDEL99.95to100.00	0	none	9e-6	0	10	9e-6
chr15-030362686-A-C	chr15	30362686	A	C	3916946	VQSRTrancheINDEL99.95to100.00	0	none	3.6999999999999985e-5	0	10	3.6999999999999985e-5
chr15-030362686-A-G	chr15	30362686	A	G	3916946	VQSRTrancheINDEL99.95to100.00	0.95461	nfe	0.7669290000000002	10	10	0.95461
chr15-030362686-A-T	chr15	30362686	A	T	3916946	VQSRTrancheINDEL99.95to100.00	5.94e-6	nfe	2.2899999999999996e-4	0	10	2.2899999999999996e-4
chr15-030362758-G-A	chr15	30362758	G	A	329517	ExcessHet	0.050445	mid	0.04811500000000002	9	130	0.050445
chr15-030362758-G-T	chr15	30362758	G	T	329517	ExcessHet	5.25e-5	nfe	0	0	130	5.25e-5
chr15-030362907-G-T	chr15	30362907	G	T	11700	VQSRTrancheSNP99.70to99.80	0.0014764000000000001	nfe	6.340000000000003e-4	1	134	0.0014764000000000001
chr15-030367476-G-A	chr15	30367476	G	A	2860	VQSRTrancheSNP99.70to99.80	2.7347e-4	eas	0	0	132	2.7347e-4
chr15-030367476-G-C	chr15	30367476	G	C	2860	VQSRTrancheSNP99.70to99.80	7.2e-7	nfe	0	1	132	1e-6
chr15-030367653-C-T	chr15	30367653	C	T	1669574	ExcessHet	0.14216	eas	0.10413200000000004	13	130	0.14216
chr15-030371006-G-A	chr15	30371006	G	A	133543	PASS	6.644e-5	mid	3.6999999999999985e-5	0	122	6.644e-5
chr15-030371006-G-C	chr15	30371006	G	C	133543	PASS	0.0074905	afr	0.03164600000000001	3	122	0.03164600000000001
chr15-030371117-G-A	chr15	30371117	G	A	137537	PASS	0.0083904	nfe	0.006577	2	134	0.0083904
chr15-030371117-G-C	chr15	30371117	G	C	137537	PASS	3.032e-5	amr	7.099999999999998e-5	0	134	7.099999999999998e-5
chr15-030371194-A-AAAC	chr15	30371194	A	AAAC	15650746.97	ExcessHet	0.50045	eas	0.33551699999999984	45	134	0.50045
chr15-030371204-C-T	chr15	30371204	C	T	5388424	ExcessHet	0.39327	sas	0.3073429999999995	44	134	0.39327
chr15-030371313-C-T	chr15	30371313	C	T	229781	ExcessHet	0.028925	eas	0.054008	6	124	0.054008
chr15-030371333-G-A	chr15	30371333	G	A	165883	VQSRTrancheSNP99.70to99.80	0.01743	nfe	0.01086799999999999	4	132	0.01743
chr15-030372126-G-A	chr15	30372126	G	A	13107	PASS	0.011823	eas	0.003368	0	88	0.011823
chr15-030372250-C-T	chr15	30372250	C	T	23623453	PASS	0.99648	nfe	0.8117490000000002	105	106	0.99648
chr15-030372286-A-G	chr15	30372286	A	G	27495	PASS	8.63e-6	amr	0.01686800000000002	0	106	0.01686800000000002
chr15-030372450-C-*	chr15	30372450	C	*	3106	VQSRTrancheINDEL97.00to99.00	0	none	5.39e-4	0	0	5.39e-4
chr15-030372450-C-A	chr15	30372450	C	A	3106	VQSRTrancheINDEL97.00to99.00	1.1856e-4	nfe	8.180000000000003e-4	0	0	8.180000000000003e-4
chr15-030372450-C-CA	chr15	30372450	C	CA	3106	VQSRTrancheINDEL97.00to99.00	3.2683e-4	nfe	6.540000000000003e-4	0	0	6.540000000000003e-4
chr15-030372450-C-CAA	chr15	30372450	C	CAA	3106	VQSRTrancheINDEL97.00to99.00	0	none	9e-6	0	0	9e-6
chr15-030372450-C-CAAA	chr15	30372450	C	CAAA	3106	VQSRTrancheINDEL97.00to99.00	0	none	0	0	0	1e-6
chr15-030372450-C-CG	chr15	30372450	C	CG	3106	VQSRTrancheINDEL97.00to99.00	0	none	0	0	0	1e-6
chr15-030372450-C-CT	chr15	30372450	C	CT	3106	VQSRTrancheINDEL97.00to99.00	4.7363e-4	sas	4.480000000000004e-4	0	0	4.7363e-4
chr15-030372450-C-G	chr15	30372450	C	G	3106	VQSRTrancheINDEL97.00to99.00	0	none	0	0	0	1e-6
chr15-030372450-C-T	chr15	30372450	C	T	3106	VQSRTrancheINDEL97.00to99.00	0	none	5.2999999999999994e-5	0	0	5.2999999999999994e-5
chr15-030372451-TAAA-*	chr15	30372451	TAAA	*	971662	PASS	0	none	4.940000000000003e-4	0	4	4.940000000000003e-4
chr15-030372451-TAAA-AAAA	chr15	30372451	TAAA	AAAA	971662	PASS	0	none	0.00144299999999999	0	4	0.00144299999999999
chr15-030372451-TAAA-T	chr15	30372451	TAAA	T	971662	PASS	0.0010305	eas	1.0699999999999996e-4	0	4	0.0010305
chr15-030372451-TAAA-TA	chr15	30372451	TAAA	TA	971662	PASS	0	none	0.00190899999999999	0	4	0.00190899999999999
chr15-030372451-TAAA-TAA	chr15	30372451	TAAA	TAA	971662	PASS	0	none	0.017373	0	4	0.017373
chr15-030372451-TAAA-TAAAA	chr15	30372451	TAAA	TAAAA	971662	PASS	0	none	0.2635349999999995	2	4	0.2635349999999995
chr15-030372451-TAAA-TAAAAA	chr15	30372451	TAAA	TAAAAA	971662	PASS	0	none	0.03194200000000002	0	4	0.03194200000000002
chr15-030372451-TAAA-TAAAAAA	chr15	30372451	TAAA	TAAAAAA	971662	PASS	0	none	0.001959	0	4	0.001959
chr15-030372451-TAAA-TAAAAAAA	chr15	30372451	TAAA	TAAAAAAA	971662	PASS	0	none	1.0699999999999996e-4	0	4	1.0699999999999996e-4
chr15-030372451-TAAA-TAAAAAAAA	chr15	30372451	TAAA	TAAAAAAAA	971662	PASS	0	none	3.6999999999999985e-5	0	4	3.6999999999999985e-5
chr15-030372451-TAAA-TAAAAAAAAA	chr15	30372451	TAAA	TAAAAAAAAA	971662	PASS	0	none	0	0	4	1e-6
chr15-030372451-TAAA-TTAAAAA	chr15	30372451	TAAA	TTAAAAA	971662	PASS	0	none	0	0	4	1e-6
chr15-030372452-A-*	chr15	30372452	A	*	22158	PASS	0	none	0.019653	0	40	0.019653
chr15-030372452-A-T	chr15	30372452	A	T	22158	PASS	0.033429	amr	0.01149299999999998	0	40	0.033429
chr15-030372463-AGG-*	chr15	30372463	AGG	*	47856	VQSRTrancheINDEL99.50to99.90	0	none	1.0799999999999996e-4	0	58	1.0799999999999996e-4
chr15-030372463-AGG-A	chr15	30372463	AGG	A	47856	VQSRTrancheINDEL99.50to99.90	0	none	0	0	58	1e-6
chr15-030372463-AGG-AAAAGGG	chr15	30372463	AGG	AAAAGGG	47856	VQSRTrancheINDEL99.50to99.90	0	none	9e-6	0	58	9e-6
chr15-030372463-AGG-AAAAGGGG	chr15	30372463	AGG	AAAAGGGG	47856	VQSRTrancheINDEL99.50to99.90	0	none	0	0	58	1e-6
chr15-030372463-AGG-AAAGGG	chr15	30372463	AGG	AAAGGG	47856	VQSRTrancheINDEL99.50to99.90	0	none	1.6699999999999994e-4	0	58	1.6699999999999994e-4
chr15-030372463-AGG-AAAGGGG	chr15	30372463	AGG	AAAGGGG	47856	VQSRTrancheINDEL99.50to99.90	0	none	2.2000000000000003e-5	0	58	2.2000000000000003e-5
chr15-030372463-AGG-AAGGG	chr15	30372463	AGG	AAGGG	47856	VQSRTrancheINDEL99.50to99.90	0	none	0.003821	0	58	0.003821
chr15-030372463-AGG-AAGGGG	chr15	30372463	AGG	AAGGGG	47856	VQSRTrancheINDEL99.50to99.90	0	none	1.0799999999999996e-4	0	58	1.0799999999999996e-4
chr15-030372463-AGG-AATGG	chr15	30372463	AGG	AATGG	47856	VQSRTrancheINDEL99.50to99.90	0	none	0	0	58	1e-6
chr15-030372463-AGG-AG	chr15	30372463	AGG	AG	47856	VQSRTrancheINDEL99.50to99.90	0	none	8.910000000000005e-4	0	58	8.910000000000005e-4
chr15-030372463-AGG-AGGG	chr15	30372463	AGG	AGGG	47856	VQSRTrancheINDEL99.50to99.90	0	none	0.00276	0	58	0.00276
chr15-030372463-AGG-AGGGG	chr15	30372463	AGG	AGGGG	47856	VQSRTrancheINDEL99.50to99.90	0	none	0.00181299999999999	0	58	0.00181299999999999
chr15-030372463-AGG-AGGGGG	chr15	30372463	AGG	AGGGGG	47856	VQSRTrancheINDEL99.50to99.90	0	none	9e-6	0	58	9e-6
chr15-030372463-AGG-ATGG	chr15	30372463	AGG	ATGG	47856	VQSRTrancheINDEL99.50to99.90	0	none	0	0	58	1e-6
chr15-030372463-AGG-CGG	chr15	30372463	AGG	CGG	47856	VQSRTrancheINDEL99.50to99.90	0	none	6.999999999999998e-5	0	58	6.999999999999998e-5
chr15-030372463-AGG-GGG	chr15	30372463	AGG	GGG	47856	VQSRTrancheINDEL99.50to99.90	0	none	0.01267499999999999	0	58	0.01267499999999999
chr15-030372463-AGG-TGG	chr15	30372463	AGG	TGG	47856	VQSRTrancheINDEL99.50to99.90	0	none	0	0	58	1e-6
chr15-030372464-G-*	chr15	30372464	G	*	32129	PASS	0	none	7.960000000000004e-4	0	58	7.960000000000004e-4
chr15-030372464-G-A	chr15	30372464	G	A	32129	PASS	0.0678	eas	0.01011599999999999	1	58	0.0678
chr15-030372826-G-C	chr15	30372826	G	C	131175	PASS	0.020979	nfe	0.01471799999999999	1	122	0.020979
chr15-030372870-A-G	chr15	30372870	A	G	1189925	VQSRTrancheSNP99.90to99.95	0.084332	mid	0.05963100000000002	9	130	0.084332
chr15-030372881-A-G	chr15	30372881	A	G	260755	VQSRTrancheSNP99.90to99.95	0.024562	nfe	0.01351299999999999	3	130	0.024562
chr15-030372892-G-A	chr15	30372892	G	A	10797	VQSRTrancheSNP99.90to99.95	0.0019439	afr	9.640000000000004e-4	1	130	0.0019439
chr15-030372892-G-T	chr15	30372892	G	T	10797	VQSRTrancheSNP99.90to99.95	4.541e-5	sas	0	0	130	4.541e-5
chr15-030373077-TCA-T	chr15	30373077	TCA	T	19401125.97	ExcessHet	0.68116	eas	0.35808599999999985	51	132	0.68116
chr15-030376906-G-A	chr15	30376906	G	A	732170	PASS	0.51175	eas	0.20139	0	0	0.51175
chr15-030377015-G-C	chr15	30377015	G	C	227975	PASS	0.096595	mid	0.04566100000000001	0	2	0.096595
chr15-030383091-T-A	chr15	30383091	T	A	802498	ExcessHet	0.38844	sas	0.176523	22	56	0.38844
chr15-030383099-G-A	chr15	30383099	G	A	2560	VQSRTrancheSNP99.90to99.95	0.0017765	nfe	0.00122699999999999	0	66	0.0017765
chr15-030383099-G-T	chr15	30383099	G	T	2560	VQSRTrancheSNP99.90to99.95	0	none	0	0	66	1e-6
chr15-030383302-C-G	chr15	30383302	C	G	69577	VQSRTrancheSNP99.80to99.90	0.030996	sas	0.036596	1	100	0.036596
chr15-030383302-C-T	chr15	30383302	C	T	69577	VQSRTrancheSNP99.80to99.90	7.9e-7	nfe	0	0	100	1e-6
chr15-030383390-TAAA-CAAA	chr15	30383390	TAAA	CAAA	46911	ExcessHet	0	none	0.002862	1	72	0.002862
chr15-030383390-TAAA-T	chr15	30383390	TAAA	T	46911	ExcessHet	1.641e-5	afr	1.27e-4	0	72	1.27e-4
chr15-030383390-TAAA-TA	chr15	30383390	TAAA	TA	46911	ExcessHet	0	none	0.003341	0	72	0.003341
chr15-030383390-TAAA-TAA	chr15	30383390	TAAA	TAA	46911	ExcessHet	0	none	0.02778500000000001	4	72	0.02778500000000001
chr15-030383480-A-G	chr15	30383480	A	G	32206	VQSRTrancheSNP99.80to99.90	0.01518	eas	0.024732	1	58	0.024732
chr15-030383515-A-T	chr15	30383515	A	T	1124163	ExcessHet	0.39098	nfe	0.20318100000000003	23	52	0.39098
chr15-030383525-G-T	chr15	30383525	G	T	96	VQSRTrancheSNP99.90to99.95	0	none	0	0	46	1e-6
chr15-030393883-GTCTA-*	chr15	30393883	GTCTA	*	9824.97	PASS	0	none	0.006501	0	0	0.006501
chr15-030393883-GTCTA-G	chr15	30393883	GTCTA	G	9824.97	PASS	0.0050757	nfe	0.003663	0	0	0.0050757
chr15-030393883-GTCTA-GTA	chr15	30393883	GTCTA	GTA	9824.97	PASS	0	none	0.00139399999999999	0	0	0.00139399999999999
chr15-030393885-CTATGTGTG-*	chr15	30393885	CTATGTGTG	*	44243	PASS	0	none	0.01190099999999999	0	0	0.01190099999999999
chr15-030393885-CTATGTGTG-C	chr15	30393885	CTATGTGTG	C	44243	PASS	0	none	9e-6	0	0	9e-6
chr15-030393885-CTATGTGTG-CTG	chr15	30393885	CTATGTGTG	CTG	44243	PASS	0	none	2.720000000000003e-4	0	0	2.720000000000003e-4
chr15-030393885-CTATGTGTG-CTGTG	chr15	30393885	CTATGTGTG	CTGTG	44243	PASS	0	none	0.01585300000000002	0	0	0.01585300000000002
chr15-030393885-CTATGTGTG-CTGTGTG	chr15	30393885	CTATGTGTG	CTGTGTG	44243	PASS	0	none	8.9e-5	0	0	8.9e-5
chr15-030393885-CTATGTGTG-GTATGTGTG	chr15	30393885	CTATGTGTG	GTATGTGTG	44243	PASS	0	none	8.900000000000005e-4	0	0	8.900000000000005e-4
chr15-030393887-ATGTG-*	chr15	30393887	ATGTG	*	9940	PASS	0	none	0.027007	0	0	0.027007
chr15-030393887-ATGTG-A	chr15	30393887	ATGTG	A	9940	PASS	0	none	9e-6	0	0	9e-6
chr15-030393887-ATGTG-ATG	chr15	30393887	ATGTG	ATG	9940	PASS	0	none	8.66e-4	0	0	8.66e-4
chr15-030393887-ATGTG-ATGTGTG	chr15	30393887	ATGTG	ATGTGTG	9940	PASS	0	none	6.320000000000003e-4	0	0	6.320000000000003e-4
chr15-030393887-ATGTG-CTGTG	chr15	30393887	ATGTG	CTGTG	9940	PASS	0	none	2.2000000000000003e-5	0	0	2.2000000000000003e-5
chr15-030393887-ATGTG-GTGTG	chr15	30393887	ATGTG	GTGTG	9940	PASS	0	none	0.002657	0	0	0.002657
chr15-030403934-G-A	chr15	30403934	G	A	159695	VQSRTrancheSNP99.80to99.90	0.17016	sas	0.05478800000000002	0	2	0.17016
chr15-030403934-G-T	chr15	30403934	G	T	159695	VQSRTrancheSNP99.80to99.90	0	none	9e-6	0	2	9e-6
chr15-030403973-A-C	chr15	30403973	A	C	32234	VQSRTrancheSNP99.80to99.90	0	none	9e-6	0	2	9e-6
chr15-030403973-A-G	chr15	30403973	A	G	32234	VQSRTrancheSNP99.80to99.90	0.01361	sas	0.01700400000000001	0	2	0.01700400000000001
chr15-030403982-A-G	chr15	30403982	A	G	18472	VQSRTrancheSNP99.80to99.90	0.0027265	nfe	0.007637	0	2	0.007637
chr15-030403982-A-T	chr15	30403982	A	T	18472	VQSRTrancheSNP99.80to99.90	0	none	0	0	2	1e-6
chr15-030404011-G-A	chr15	30404011	G	A	39048	VQSRTrancheSNP99.90to99.95	0.005522	nfe	0.01585000000000002	0	2	0.01585000000000002
chr15-030404011-G-C	chr15	30404011	G	C	39048	VQSRTrancheSNP99.90to99.95	3.217e-5	sas	2.2000000000000003e-5	0	2	3.217e-5
chr15-030404016-C-A	chr15	30404016	C	A	39410	VQSRTrancheSNP99.90to99.95	0	none	0	0	2	1e-6
chr15-030404016-C-T	chr15	30404016	C	T	39410	VQSRTrancheSNP99.90to99.95	0.006039	nfe	0.01619100000000001	0	2	0.01619100000000001
chr15-030404027-T-A	chr15	30404027	T	A	31329	PASS	0.015623	nfe	0.01466999999999999	0	2	0.015623
chr15-030404035-G-A	chr15	30404035	G	A	30282	VQSRTrancheSNP99.90to99.95	0.0060871	nfe	0.01624300000000001	0	2	0.01624300000000001
chr15-030404067-A-G	chr15	30404067	A	G	30472	VQSRTrancheSNP99.70to99.80	0.01228	afr	0.01913300000000001	0	2	0.01913300000000001
chr15-030404095-G-A	chr15	30404095	G	A	1138	VQSRTrancheSNP99.90to99.95	2.0963e-4	sas	7.950000000000004e-4	0	4	7.950000000000004e-4
chr15-030404127-T-C	chr15	30404127	T	C	301	PASS	8.963e-5	sas	5.2999999999999994e-5	0	4	8.963e-5
chr15-030404155-A-C	chr15	30404155	A	C	319	VQSRTrancheSNP99.90to99.95	0	none	6.999999999999998e-5	0	8	6.999999999999998e-5
chr15-030404155-A-T	chr15	30404155	A	T	319	VQSRTrancheSNP99.90to99.95	3.074e-5	nfe	2.720000000000003e-4	0	8	2.720000000000003e-4
chr15-030404200-A-*	chr15	30404200	A	*	51912	VQSRTrancheSNP99.90to99.95	0	none	0.00119999999999999	0	0	0.00119999999999999
chr15-030404200-A-C	chr15	30404200	A	C	51912	VQSRTrancheSNP99.90to99.95	0.12024	amr	0.071209	0	0	0.12024
chr15-030404205-CACACCCA-*	chr15	30404205	CACACCCA	*	2616.97	VQSRTrancheINDEL99.50to99.90	0	none	0.006219	0	0	0.006219
chr15-030404205-CACACCCA-C	chr15	30404205	CACACCCA	C	2616.97	VQSRTrancheINDEL99.50to99.90	0	none	2.500000000000001e-4	0	0	2.500000000000001e-4
chr15-030404205-CACACCCA-CCACCCA	chr15	30404205	CACACCCA	CCACCCA	2616.97	VQSRTrancheINDEL99.50to99.90	0	none	3.6999999999999985e-5	0	0	3.6999999999999985e-5
chr15-030404205-CACACCCA-CCCAACACCCA	chr15	30404205	CACACCCA	CCCAACACCCA	2616.97	VQSRTrancheINDEL99.50to99.90	0	none	2.2000000000000003e-5	0	0	2.2000000000000003e-5
chr15-030404205-CACACCCA-CCCCA	chr15	30404205	CACACCCA	CCCCA	2616.97	VQSRTrancheINDEL99.50to99.90	0	none	0.00129699999999999	0	0	0.00129699999999999
chr15-030404206-ACACCC-*	chr15	30404206	ACACCC	*	12046	VQSRTrancheINDEL99.50to99.90	0	none	0.00802799999999999	0	0	0.00802799999999999
chr15-030404206-ACACCC-A	chr15	30404206	ACACCC	A	12046	VQSRTrancheINDEL99.50to99.90	0	none	0	0	0	1e-6
chr15-030404206-ACACCC-AACCC	chr15	30404206	ACACCC	AACCC	12046	VQSRTrancheINDEL99.50to99.90	0	none	9e-6	0	0	9e-6
chr15-030404206-ACACCC-ACC	chr15	30404206	ACACCC	ACC	12046	VQSRTrancheINDEL99.50to99.90	0	none	4.710000000000004e-4	0	0	4.710000000000004e-4
chr15-030404206-ACACCC-ACCACCC	chr15	30404206	ACACCC	ACCACCC	12046	VQSRTrancheINDEL99.50to99.90	0	none	1.47e-4	0	0	1.47e-4
chr15-030404206-ACACCC-ACCCACCC	chr15	30404206	ACACCC	ACCCACCC	12046	VQSRTrancheINDEL99.50to99.90	0	none	2.2000000000000003e-5	0	0	2.2000000000000003e-5
chr15-030404206-ACACCC-ACCCCACCC	chr15	30404206	ACACCC	ACCCCACCC	12046	VQSRTrancheINDEL99.50to99.90	0	none	0	0	0	1e-6
chr15-030404206-ACACCC-ACCCCCCCACCC	chr15	30404206	ACACCC	ACCCCCCCACCC	12046	VQSRTrancheINDEL99.50to99.90	0	none	0	0	0	1e-6
chr15-030404206-ACACCC-CCACCC	chr15	30404206	ACACCC	CCACCC	12046	VQSRTrancheINDEL99.50to99.90	0	none	0.00919499999999998	0	0	0.00919499999999998
chr15-030404207-CACCCA-*	chr15	30404207	CACCCA	*	7181	VQSRTrancheINDEL99.50to99.90	0	none	0.00833999999999999	0	0	0.00833999999999999
chr15-030404207-CACCCA-AACCCA	chr15	30404207	CACCCA	AACCCA	7181	VQSRTrancheINDEL99.50to99.90	0	none	9e-6	0	0	9e-6
chr15-030404207-CACCCA-C	chr15	30404207	CACCCA	C	7181	VQSRTrancheINDEL99.50to99.90	0.0084501	afr	0.002233	0	0	0.0084501
chr15-030404207-CACCCA-CAACCCA	chr15	30404207	CACCCA	CAACCCA	7181	VQSRTrancheINDEL99.50to99.90	0	none	5.39e-4	0	0	5.39e-4
chr15-030404207-CACCCA-CCCCA	chr15	30404207	CACCCA	CCCCA	7181	VQSRTrancheINDEL99.50to99.90	0	none	2.2000000000000003e-5	0	0	2.2000000000000003e-5
chr15-030404207-CACCCA-GACCCA	chr15	30404207	CACCCA	GACCCA	7181	VQSRTrancheINDEL99.50to99.90	0	none	0	0	0	1e-6
chr15-030404208-ACCCACCCCCACC-*	chr15	30404208	ACCCACCCCCACC	*	35660	VQSRTrancheINDEL99.50to99.90	0	none	0.01093899999999999	0	0	0.01093899999999999
chr15-030404208-ACCCACCCCCACC-A	chr15	30404208	ACCCACCCCCACC	A	35660	VQSRTrancheINDEL99.50to99.90	0.0099714	amr	3.6999999999999985e-5	0	0	0.0099714
chr15-030404208-ACCCACCCCCACC-AACCCCCACC	chr15	30404208	ACCCACCCCCACC	AACCCCCACC	35660	VQSRTrancheINDEL99.50to99.90	0	none	0.00146799999999999	0	0	0.00146799999999999
chr15-030404208-ACCCACCCCCACC-AACCCCCACCCCCACC	chr15	30404208	ACCCACCCCCACC	AACCCCCACCCCCACC	35660	VQSRTrancheINDEL99.50to99.90	0	none	1.0799999999999996e-4	0	0	1.0799999999999996e-4
chr15-030404208-ACCCACCCCCACC-AACCCCCCACCCCCACC	chr15	30404208	ACCCACCCCCACC	AACCCCCCACCCCCACC	35660	VQSRTrancheINDEL99.50to99.90	0	none	5.2999999999999994e-5	0	0	5.2999999999999994e-5
chr15-030404208-ACCCACCCCCACC-ACACCCCCACC	chr15	30404208	ACCCACCCCCACC	ACACCCCCACC	35660	VQSRTrancheINDEL99.50to99.90	0	none	9e-6	0	0	9e-6
chr15-030404208-ACCCACCCCCACC-ACCCCACC	chr15	30404208	ACCCACCCCCACC	ACCCCACC	35660	VQSRTrancheINDEL99.50to99.90	0	none	8.9e-5	0	0	8.9e-5
chr15-030404208-ACCCACCCCCACC-ACCCCACCCCCACC	chr15	30404208	ACCCACCCCCACC	ACCCCACCCCCACC	35660	VQSRTrancheINDEL99.50to99.90	0	none	8.9e-5	0	0	8.9e-5
chr15-030404208-ACCCACCCCCACC-ACCCCCACCCCCACC	chr15	30404208	ACCCACCCCCACC	ACCCCCACCCCCACC	35660	VQSRTrancheINDEL99.50to99.90	0	none	9e-6	0	0	9e-6
chr15-030404208-ACCCACCCCCACC-ACCCCCCCACCCCCACC	chr15	30404208	ACCCACCCCCACC	ACCCCCCCACCCCCACC	35660	VQSRTrancheINDEL99.50to99.90	0	none	0	0	0	1e-6
chr15-030404208-ACCCACCCCCACC-ACCCCCCCCACCCCCACC	chr15	30404208	ACCCACCCCCACC	ACCCCCCCCACCCCCACC	35660	VQSRTrancheINDEL99.50to99.90	0	none	2.720000000000003e-4	0	0	2.720000000000003e-4
chr15-030404208-ACCCACCCCCACC-ACCCCCCCCCACCCCCACC	chr15	30404208	ACCCACCCCCACC	ACCCCCCCCCACCCCCACC	35660	VQSRTrancheINDEL99.50to99.90	0	none	2.2000000000000003e-5	0	0	2.2000000000000003e-5
chr15-030404208-ACCCACCCCCACC-CCCCACCCCCACC	chr15	30404208	ACCCACCCCCACC	CCCCACCCCCACC	35660	VQSRTrancheINDEL99.50to99.90	0	none	0.01192999999999999	0	0	0.01192999999999999
chr15-030404246-C-A	chr15	30404246	C	A	44890	PASS	0.051275	nfe	0.027123	0	0	0.051275
chr15-030404301-T-C	chr15	30404301	T	C	65778	VQSRTrancheSNP99.80to99.90	0.049258	eas	0.02057900000000001	0	0	0.049258
chr15-030404312-C-A	chr15	30404312	C	A	253371	VQSRTrancheSNP99.80to99.90	0.5346	nfe	0.04845600000000001	0	4	0.5346
chr15-030404314-C-T	chr15	30404314	C	T	247407	VQSRTrancheSNP99.80to99.90	0.51089	nfe	0.04630200000000002	0	4	0.51089
chr15-030404372-C-A	chr15	30404372	C	A	182499	PASS	0	none	7.240000000000005e-4	0	4	7.240000000000005e-4
chr15-030404372-C-G	chr15	30404372	C	G	182499	PASS	0	none	0.016533	0	4	0.016533
chr15-030404372-C-T	chr15	30404372	C	T	182499	PASS	0.6196	sas	0.08398400000000002	2	4	0.6196
chr15-030404411-G-A	chr15	30404411	G	A	404076	PASS	0.45084	amr	0.16834600000000002	0	2	0.45084
chr15-030404484-G-*	chr15	30404484	G	*	3164413	PASS	0	none	9.610000000000004e-4	0	6	9.610000000000004e-4
chr15-030404484-G-A	chr15	30404484	G	A	3164413	PASS	0	none	0	0	6	1e-6
chr15-030404484-G-C	chr15	30404484	G	C	3164413	PASS	0.9719	eas	0.7274160000000004	6	6	0.9719
chr15-030404484-G-T	chr15	30404484	G	T	3164413	PASS	1.645e-5	sas	0	0	6	1.645e-5
chr15-030404511-T-C	chr15	30404511	T	C	338953	ExcessHet	0.16184	nfe	0.129399	1	24	0.16184
chr15-030404561-C-G	chr15	30404561	C	G	1087717	ExcessHet	0	none	9e-6	0	72	9e-6
chr15-030404561-C-T	chr15	30404561	C	T	1087717	ExcessHet	0.11922	amr	0.08971	9	72	0.11922
chr15-030404993-G-A	chr15	30404993	G	A	83031	PASS	0.059371	amr	0.03586800000000001	0	8	0.059371
chr15-030405089-A-AG	chr15	30405089	A	AG	6349	VQSRTrancheINDEL99.50to99.90	8.3789e-4	afr	0.002784	0	40	0.002784
chr15-030405089-A-AGG	chr15	30405089	A	AGG	6349	VQSRTrancheINDEL99.50to99.90	0	none	0	0	40	1e-6
chr15-030405089-A-C	chr15	30405089	A	C	6349	VQSRTrancheINDEL99.50to99.90	0	none	0	0	40	1e-6
chr15-030405089-A-G	chr15	30405089	A	G	6349	VQSRTrancheINDEL99.50to99.90	6.862e-5	sas	0	0	40	6.862e-5
chr15-030405091-G-A	chr15	30405091	G	A	194425	VQSRTrancheINDEL99.50to99.90	2.3826e-4	sas	2.2000000000000003e-5	0	44	2.3826e-4
chr15-030405091-G-GA	chr15	30405091	G	GA	194425	VQSRTrancheINDEL99.50to99.90	0.031441	eas	0.03595600000000001	1	44	0.03595600000000001
chr15-030405126-G-A	chr15	30405126	G	A	40500	PASS	0.0092474	eas	0.02655800000000001	1	60	0.02655800000000001
chr15-030405153-T-C	chr15	30405153	T	C	188553	PASS	0.040299	amr	0.06621700000000003	0	58	0.06621700000000003
chr15-030405387-G-A	chr15	30405387	G	A	25092	VQSRTrancheSNP99.80to99.90	0.018015	nfe	0.004888	0	26	0.018015
chr15-030405387-G-T	chr15	30405387	G	T	25092	VQSRTrancheSNP99.80to99.90	0	none	0	0	26	1e-6
chr15-030405534-C-G	chr15	30405534	C	G	902429	VQSRTrancheSNP99.80to99.90	0	none	2.2000000000000003e-5	0	0	2.2000000000000003e-5
chr15-030405534-C-T	chr15	30405534	C	T	902429	VQSRTrancheSNP99.80to99.90	0.4978	nfe	0.24264	0	0	0.4978
chr15-030405618-G-A	chr15	30405618	G	A	1036275	VQSRTrancheSNP99.80to99.90	0.8716	nfe	0.106063	4	8	0.8716
chr15-030405734-A-G	chr15	30405734	A	G	25952	VQSRTrancheSNP99.80to99.90	0.0074883	afr	0.004937	0	10	0.0074883
chr15-030406983-G-A	chr15	30406983	G	A	82589	VQSRTrancheSNP99.80to99.90	0.056392	eas	0.02493700000000002	0	10	0.056392
chr15-030406983-G-T	chr15	30406983	G	T	82589	VQSRTrancheSNP99.80to99.90	0	none	0	0	10	1e-6
chr15-030407001-T-C	chr15	30407001	T	C	700	VQSRTrancheSNP99.90to99.95	8.611e-5	nfe	6.550000000000003e-4	0	20	6.550000000000003e-4
chr15-030407091-T-G	chr15	30407091	T	G	205132	VQSRTrancheSNP99.80to99.90	0.048389	mid	0.02763000000000002	3	42	0.048389
chr15-030407176-C-*	chr15	30407176	C	*	17609	VQSRTrancheSNP99.80to99.90	0	none	9e-6	0	92	9e-6
chr15-030407176-C-G	chr15	30407176	C	G	17609	VQSRTrancheSNP99.80to99.90	0.0040773	nfe	0.003596	1	92	0.0040773
chr15-030407183-C-*	chr15	30407183	C	*	531894	ExcessHet	0	none	9e-6	0	90	9e-6
chr15-030407183-C-G	chr15	30407183	C	G	531894	ExcessHet	0	none	0	0	90	1e-6
chr15-030407183-C-T	chr15	30407183	C	T	531894	ExcessHet	0.14986	eas	0.07301600000000001	3	90	0.14986
chr15-030407184-G-*	chr15	30407184	G	*	41861	VQSRTrancheSNP99.70to99.80	0	none	9e-6	0	104	9e-6
chr15-030407184-G-A	chr15	30407184	G	A	41861	VQSRTrancheSNP99.70to99.80	0.0029354	mid	0.005258	1	104	0.005258
chr15-030407185-C-*	chr15	30407185	C	*	2523356	ExcessHet	0	none	9e-6	0	94	9e-6
chr15-030407185-C-T	chr15	30407185	C	T	2523356	ExcessHet	0.39098	eas	0.27208	33	94	0.39098
chr15-030407239-G-C	chr15	30407239	G	C	3606905	ExcessHet	0.25029	nfe	0.238105	37	122	0.25029
chr15-030407397-G-A	chr15	30407397	G	A	432020	ExcessHet	0.027235	nfe	0.036071	6	134	0.036071
chr15-030407398-G-T	chr15	30407398	G	T	303962	ExcessHet	0.015412	nfe	0.02526000000000002	3	134	0.02526000000000002
chr15-030407436-A-C	chr15	30407436	A	C	58307883	VQSRTrancheSNP99.70to99.80	0.97599	eas	0.8996280000000008	124	134	0.97599
chr15-030407475-G-C	chr15	30407475	G	C	3887780	ExcessHet	0.27569	amr	0.25323999999999947	37	134	0.27569
chr15-030407475-G-T	chr15	30407475	G	T	3887780	ExcessHet	1.059e-5	eas	2.2000000000000003e-5	0	134	2.2000000000000003e-5
chr15-030407520-G-A	chr15	30407520	G	A	1277869	ExcessHet	0.027033	afr	0.005879	0	130	0.027033
chr15-030407520-G-C	chr15	30407520	G	C	1277869	ExcessHet	0.085766	sas	0.110633	12	130	0.110633
chr15-030407536-G-C	chr15	30407536	G	C	8154199	ExcessHet	0.47946	eas	0.43275199999999986	61	128	0.47946
chr15-030407570-C-A	chr15	30407570	C	A	3847588	ExcessHet	0	none	2.2000000000000003e-5	0	134	2.2000000000000003e-5
chr15-030407570-C-T	chr15	30407570	C	T	3847588	ExcessHet	0.1478	nfe	0.14601100000000003	25	134	0.1478
chr15-030407764-A-G	chr15	30407764	A	G	3322090	ExcessHet	0.04243	nfe	0.076989	11	134	0.076989
chr15-030407774-C-G	chr15	30407774	C	G	187897	VQSRTrancheSNP99.70to99.80	0.019715	afr	0.004569	1	134	0.019715
chr15-030407774-C-T	chr15	30407774	C	T	187897	VQSRTrancheSNP99.70to99.80	8.001e-5	afr	8.9e-5	0	134	8.9e-5
chr15-030407791-T-A	chr15	30407791	T	A	19863	VQSRTrancheSNP99.70to99.80	1.482e-4	nfe	3.160000000000005e-4	1	134	3.160000000000005e-4
chr15-030407910-G-A	chr15	30407910	G	A	378981	VQSRTrancheSNP99.95to100.00	0.027956	nfe	0.01920000000000001	3	130	0.027956
chr15-030407956-A-G	chr15	30407956	A	G	25292651	ExcessHet	0.49665	eas	0.46692499999999937	66	134	0.49665
chr15-030407965-C-CTTG	chr15	30407965	C	CTTG	24604169.97	ExcessHet	0.49546	eas	0.46635699999999936	66	134	0.49546
chr15-030408043-G-C	chr15	30408043	G	C	12073	VQSRTrancheSNP99.80to99.90	6.808e-5	nfe	1.27e-4	1	134	1.27e-4
chr15-030408049-C-G	chr15	30408049	C	G	346322	VQSRTrancheSNP99.80to99.90	0.037531	eas	0.02687700000000001	6	134	0.037531
chr15-030408060-T-C	chr15	30408060	T	C	144592739	VQSRTrancheSNP99.70to99.80	0.9982	nfe	0.9818950000000009	133	134	0.9982
chr15-030408075-C-T	chr15	30408075	C	T	132895452	VQSRTrancheSNP99.70to99.80	0.99775	nfe	0.9810280000000008	133	134	0.99775
chr15-030408138-A-*	chr15	30408138	A	*	318054	ExcessHet	0	none	0	0	134	1e-6
chr15-030408138-A-T	chr15	30408138	A	T	318054	ExcessHet	0.0134	nfe	0.02563100000000001	3	134	0.02563100000000001
chr15-030408162-G-*	chr15	30408162	G	*	487252	VQSRTrancheSNP99.80to99.90	0	none	0.003473	0	134	0.003473
chr15-030408162-G-A	chr15	30408162	G	A	487252	VQSRTrancheSNP99.80to99.90	9.322e-5	sas	9e-6	0	134	9.322e-5
chr15-030408162-G-C	chr15	30408162	G	C	487252	VQSRTrancheSNP99.80to99.90	0.024223	nfe	0.02065500000000001	7	134	0.024223
chr15-030408162-G-T	chr15	30408162	G	T	487252	VQSRTrancheSNP99.80to99.90	3.3602e-4	nfe	2.2000000000000003e-5	0	134	3.3602e-4
chr15-030408194-C-A	chr15	30408194	C	A	2595939	ExcessHet	4.8926e-4	sas	9e-6	0	132	4.8926e-4
chr15-030408194-C-T	chr15	30408194	C	T	2595939	ExcessHet	0.11297	amr	0.11313800000000002	12	132	0.11313800000000002
chr15-030408415-G-A	chr15	30408415	G	A	3893923	ExcessHet	0.26227	nfe	0.25416999999999956	42	132	0.26227
chr15-030408455-C-T	chr15	30408455	C	T	486482	ExcessHet	0.076576	eas	0.04478200000000001	7	132	0.076576
chr15-030408505-G-T	chr15	30408505	G	T	11065479	ExcessHet	0.42087	nfe	0.4131029999999995	60	126	0.42087
chr15-030408585-C-T	chr15	30408585	C	T	65	VQSRTrancheSNP99.90to99.95	0	none	0	1	134	1e-6
chr15-030409489-T-A	chr15	30409489	T	A	405457	PASS	0	none	2.2000000000000003e-5	0	0	2.2000000000000003e-5
chr15-030409489-T-C	chr15	30409489	T	C	405457	PASS	0.4723	sas	0.225921	0	0	0.4723
chr15-030409546-T-G	chr15	30409546	T	G	139250	VQSRTrancheSNP99.70to99.80	0.24338	eas	0.04683100000000001	0	2	0.24338
chr15-030409568-G-A	chr15	30409568	G	A	367114	ExcessHet	0.17922	nfe	0.094984	2	8	0.17922
chr15-030409580-CAG-C	chr15	30409580	CAG	C	825069	ExcessHet	1.902e-5	nfe	0	0	10	1.902e-5
chr15-030409580-CAG-GAG	chr15	30409580	CAG	GAG	825069	ExcessHet	0	none	0.170047	3	10	0.170047
chr15-030409618-G-A	chr15	30409618	G	A	899471	ExcessHet	0.28264	amr	0.16945100000000002	8	38	0.28264
chr15-030409618-G-T	chr15	30409618	G	T	899471	ExcessHet	3.855e-5	eas	2.2000000000000003e-5	0	38	3.855e-5
chr15-030409625-G-*	chr15	30409625	G	*	13879	PASS	0	none	9e-6	0	32	9e-6
chr15-030409625-G-A	chr15	30409625	G	A	13879	PASS	0.0033904	nfe	0.00834199999999999	2	32	0.00834199999999999
chr15-030409730-G-T	chr15	30409730	G	T	114234	VQSRTrancheSNP99.80to99.90	0.023213	mid	0.01556399999999999	2	70	0.023213
chr15-030409884-G-A	chr15	30409884	G	A	216581	VQSRTrancheSNP99.80to99.90	0.14205	sas	0.070374	5	24	0.14205
chr15-030410122-G-C	chr15	30410122	G	C	42260	PASS	7.6518e-4	amr	0.01569	2	120	0.01569
chr15-030410325-A-G	chr15	30410325	A	G	116003	VQSRTrancheSNP99.80to99.90	0.012187	nfe	0.007086	2	94	0.012187
chr15-030410369-A-G	chr15	30410369	A	G	2956546	VQSRTrancheSNP99.80to99.90	0.25404	nfe	0.202624	18	78	0.25404
chr15-030410504-C-A	chr15	30410504	C	A	208587	VQSRTrancheSNP99.80to99.90	0.058649	sas	0.028518	0	26	0.058649
chr15-030410618-G-A	chr15	30410618	G	A	266	VQSRTrancheSNP99.80to99.90	1.2444e-4	afr	8.9e-5	0	26	1.2444e-4
chr15-030410889-G-A	chr15	30410889	G	A	444	VQSRTrancheSNP99.80to99.90	0	none	2.2899999999999996e-4	0	0	2.2899999999999996e-4
chr15-030410933-CAA-C	chr15	30410933	CAA	C	230948.97	VQSRTrancheINDEL99.50to99.90	0.30018	sas	0.06264600000000001	0	0	0.30018
chr15-030410941-G-A	chr15	30410941	G	A	12896	PASS	0.040118	sas	0.004553	0	0	0.040118
chr15-030411221-G-A	chr15	30411221	G	A	90725	PASS	0.31923	sas	0.043532	0	0	0.31923
chr15-030411579-C-T	chr15	30411579	C	T	58668	VQSRTrancheSNP99.70to99.80	0	none	0.03538300000000002	0	0	0.03538300000000002
chr15-030411814-A-T	chr15	30411814	A	T	543256	VQSRTrancheSNP99.80to99.90	0.50913	nfe	0.168579	0	0	0.50913
chr15-030411957-G-T	chr15	30411957	G	T	200017	ExcessHet	0.1717	nfe	0.06734000000000001	0	0	0.1717
chr15-030412101-A-G	chr15	30412101	A	G	108882	VQSRTrancheSNP99.80to99.90	0.43599	nfe	0.05920800000000002	0	0	0.43599
chr15-030412147-C-T	chr15	30412147	C	T	216522	VQSRTrancheSNP99.80to99.90	0.59968	sas	0.098869	0	0	0.59968
chr15-030412267-G-C	chr15	30412267	G	C	33262	PASS	0.0044507	nfe	0.02000000000000002	0	0	0.02000000000000002
chr15-030412334-C-T	chr15	30412334	C	T	23991	PASS	0.020231	nfe	0.01148099999999998	0	2	0.020231
chr15-030412460-A-G	chr15	30412460	A	G	16016	PASS	0.01015	nfe	0.01012599999999999	0	0	0.01015
chr15-030412473-T-C	chr15	30412473	T	C	84366	PASS	0	none	0	0	0	1e-6
chr15-030412473-T-G	chr15	30412473	T	G	84366	PASS	0.10309	eas	0.03893800000000001	0	0	0.10309
chr15-030412517-T-C	chr15	30412517	T	C	59400	PASS	0.10705	eas	0.03246800000000001	0	0	0.10705
chr15-030414004-TG-AG	chr15	30414004	TG	AG	735619	ExcessHet	0	none	0.19619000000000003	0	2	0.19619000000000003
chr15-030414004-TG-CG	chr15	30414004	TG	CG	735619	ExcessHet	0	none	1.27e-4	0	2	1.27e-4
chr15-030414004-TG-GG	chr15	30414004	TG	GG	735619	ExcessHet	0	none	1.47e-4	0	2	1.47e-4
chr15-030414004-TG-T	chr15	30414004	TG	T	735619	ExcessHet	0	none	0	0	2	1e-6
chr15-030414004-TG-TGG	chr15	30414004	TG	TGG	735619	ExcessHet	0	none	3.6999999999999985e-5	0	2	3.6999999999999985e-5
chr15-030414004-TG-TGGG	chr15	30414004	TG	TGGG	735619	ExcessHet	0	none	0	0	2	1e-6
chr15-030414020-G-C	chr15	30414020	G	C	775559	ExcessHet	0.28583	mid	0.189099	1	2	0.28583
chr15-030414020-G-T	chr15	30414020	G	T	775559	ExcessHet	4.44e-6	nfe	0	0	2	4.44e-6
chr15-030414028-C-G	chr15	30414028	C	G	1231176	ExcessHet	0	none	0	0	0	1e-6
chr15-030414028-C-T	chr15	30414028	C	T	1231176	ExcessHet	0.47553	eas	0.2631839999999995	0	0	0.47553
chr15-030414036-A-C	chr15	30414036	A	C	792256	ExcessHet	1.5135e-4	amr	3.6999999999999985e-5	0	0	1.5135e-4
chr15-030414036-A-G	chr15	30414036	A	G	792256	ExcessHet	0.43968	amr	0.24264	0	0	0.43968
chr15-030470636-GTTTTT-G	chr15	30470636	GTTTTT	G	64729	VQSRTrancheINDEL96.00to97.00	0	none	9e-6	0	0	9e-6
chr15-030470636-GTTTTT-GT	chr15	30470636	GTTTTT	GT	64729	VQSRTrancheINDEL96.00to97.00	0	none	1.27e-4	0	0	1.27e-4
chr15-030470636-GTTTTT-GTT	chr15	30470636	GTTTTT	GTT	64729	VQSRTrancheINDEL96.00to97.00	0	none	0.00115199999999999	0	0	0.00115199999999999
chr15-030470636-GTTTTT-GTTT	chr15	30470636	GTTTTT	GTTT	64729	VQSRTrancheINDEL96.00to97.00	0	none	0.02332	0	0	0.02332
chr15-030470636-GTTTTT-GTTTT	chr15	30470636	GTTTTT	GTTTT	64729	VQSRTrancheINDEL96.00to97.00	0	none	0.005704	0	0	0.005704
chr15-030470636-GTTTTT-GTTTTTT	chr15	30470636	GTTTTT	GTTTTTT	64729	VQSRTrancheINDEL96.00to97.00	0	none	0.004171	0	0	0.004171
chr15-030470636-GTTTTT-GTTTTTTT	chr15	30470636	GTTTTT	GTTTTTTT	64729	VQSRTrancheINDEL96.00to97.00	0	none	0.00100799999999999	0	0	0.00100799999999999
chr15-030470636-GTTTTT-GTTTTTTTT	chr15	30470636	GTTTTT	GTTTTTTTT	64729	VQSRTrancheINDEL96.00to97.00	0	none	1.87e-4	0	0	1.87e-4
chr15-030470636-GTTTTT-GTTTTTTTTT	chr15	30470636	GTTTTT	GTTTTTTTTT	64729	VQSRTrancheINDEL96.00to97.00	0	none	9e-6	0	0	9e-6
chr15-030470636-GTTTTT-TTTTTT	chr15	30470636	GTTTTT	TTTTTT	64729	VQSRTrancheINDEL96.00to97.00	0	none	1.0699999999999996e-4	0	0	1.0699999999999996e-4
chr15-030470660-G-A	chr15	30470660	G	A	104011	PASS	0.3428	nfe	0.04565900000000001	0	0	0.3428
chr15-030470660-G-T	chr15	30470660	G	T	104011	PASS	0	none	9e-6	0	0	9e-6
chr15-030470727-G-A	chr15	30470727	G	A	581892	VQSRTrancheSNP99.95to100.00	0.97112	nfe	0.236511	0	0	0.97112
chr15-030470727-G-C	chr15	30470727	G	C	581892	VQSRTrancheSNP99.95to100.00	0	none	0	0	0	1e-6
chr15-030470796-C-A	chr15	30470796	C	A	377407	VQSRTrancheSNP99.80to99.90	0.4521	eas	0.09706000000000002	2	4	0.4521
chr15-030470845-G-C	chr15	30470845	G	C	758727	VQSRTrancheSNP99.80to99.90	0.75426	eas	0.182323	0	0	0.75426
chr15-030470845-G-T	chr15	30470845	G	T	758727	VQSRTrancheSNP99.80to99.90	0.036948	afr	0.00154099999999999	0	0	0.036948
chr15-030470930-AGCAGCCGCAGCGGCGCGAGGGGGCCCGGCTGGG-A	chr15	30470930	AGCAGCCGCAGCGGCGCGAGGGGGCCCGGCTGGG	A	1040599.97	VQSRTrancheINDEL99.00to99.50	0.42549	afr	0.122897	11	26	0.42549
chr15-030470932-C-*	chr15	30470932	C	*	2139.97	VQSRTrancheINDEL99.00to99.50	0	none	0.12291	11	24	0.12291
chr15-030470932-C-CTGG	chr15	30470932	C	CTGG	2139.97	VQSRTrancheINDEL99.00to99.50	0.0025121	amr	3.150000000000005e-4	0	24	0.0025121
chr15-030470935-C-*	chr15	30470935	C	*	640	PASS	0	none	0.122904	11	22	0.122904
chr15-030470935-C-T	chr15	30470935	C	T	640	PASS	0	none	0	0	22	1e-6
chr15-030470936-CG-*	chr15	30470936	CG	*	1699.97	VQSRTrancheINDEL97.00to99.00	0	none	0.12289	11	24	0.12289
chr15-030470936-CG-C	chr15	30470936	CG	C	1699.97	VQSRTrancheINDEL97.00to99.00	0.0023494	sas	8.9e-5	0	24	0.0023494
chr15-030470936-CG-CCAAACCCAAGG	chr15	30470936	CG	CCAAACCCAAGG	1699.97	VQSRTrancheINDEL97.00to99.00	0	none	0	0	24	1e-6
chr15-030470939-A-*	chr15	30470939	A	*	1938	VQSRTrancheINDEL99.50to99.90	0	none	0.122877	11	20	0.122877
chr15-030470939-A-AAACCCAAG	chr15	30470939	A	AAACCCAAG	1938	VQSRTrancheINDEL99.50to99.90	0.0028031	amr	1.47e-4	0	20	0.0028031
chr15-030470939-A-C	chr15	30470939	A	C	1938	VQSRTrancheINDEL99.50to99.90	1.191e-5	nfe	0	0	20	1.191e-5
chr15-030470941-CGG-*	chr15	30470941	CGG	*	1717	VQSRTrancheINDEL99.00to99.50	0	none	0.122884	11	22	0.122884
chr15-030470941-CGG-C	chr15	30470941	CGG	C	1717	VQSRTrancheINDEL99.00to99.50	0.001616	sas	1.47e-4	0	22	0.001616
chr15-030470941-CGG-TGG	chr15	30470941	CGG	TGG	1717	VQSRTrancheINDEL99.00to99.50	0	none	0	0	22	1e-6
chr15-030470942-G-*	chr15	30470942	G	*	214	VQSRTrancheSNP99.80to99.90	0	none	0.123145	11	20	0.123145
chr15-030470942-G-T	chr15	30470942	G	T	214	VQSRTrancheSNP99.80to99.90	1.207e-5	nfe	0	0	20	1.207e-5
chr15-030470943-G-*	chr15	30470943	G	*	204.97	VQSRTrancheINDEL99.50to99.90	0	none	0.123145	11	20	0.123145
chr15-030470943-G-GTGTCCC	chr15	30470943	G	GTGTCCC	204.97	VQSRTrancheINDEL99.50to99.90	1.206e-5	nfe	0	0	20	1.206e-5
chr15-030470944-C-*	chr15	30470944	C	*	44	VQSRTrancheSNP99.80to99.90	0	none	0.122877	11	20	0.122877
chr15-030470944-C-A	chr15	30470944	C	A	44	VQSRTrancheSNP99.80to99.90	0	none	0	0	20	1e-6
chr15-030470944-C-T	chr15	30470944	C	T	44	VQSRTrancheSNP99.80to99.90	0.0015847	amr	0	0	20	0.0015847
chr15-030470945-G-*	chr15	30470945	G	*	420	VQSRTrancheINDEL99.50to99.90	0	none	0.12289	11	24	0.12289
chr15-030470945-G-C	chr15	30470945	G	C	420	VQSRTrancheINDEL99.50to99.90	0	none	0	0	24	1e-6
chr15-030470945-G-GC	chr15	30470945	G	GC	420	VQSRTrancheINDEL99.50to99.90	8.35e-6	nfe	0	0	24	8.35e-6
chr15-030470946-CGA-*	chr15	30470946	CGA	*	1942.97	VQSRTrancheINDEL99.00to99.50	0	none	0.12289	11	24	0.12289
chr15-030470946-CGA-C	chr15	30470946	CGA	C	1942.97	VQSRTrancheINDEL99.00to99.50	0.0018114	amr	1.87e-4	0	24	0.0018114
chr15-030470947-G-*	chr15	30470947	G	*	214	VQSRTrancheSNP99.80to99.90	0	none	0.123199	11	20	0.123199
chr15-030470947-G-C	chr15	30470947	G	C	214	VQSRTrancheSNP99.80to99.90	1.233e-5	nfe	0	0	20	1.233e-5
chr15-030470949-G-*	chr15	30470949	G	*	2196	VQSRTrancheINDEL99.50to99.90	0	none	0.122877	11	20	0.122877
chr15-030470949-G-GCTGCC	chr15	30470949	G	GCTGCC	2196	VQSRTrancheINDEL99.50to99.90	1.234e-5	nfe	0	0	20	1.234e-5
chr15-030470949-G-T	chr15	30470949	G	T	2196	VQSRTrancheINDEL99.50to99.90	0.0030957	amr	1.87e-4	0	20	0.0030957
chr15-030470951-G-*	chr15	30470951	G	*	2592	VQSRTrancheSNP99.70to99.80	0	none	0.12289	11	24	0.12289
chr15-030470951-G-A	chr15	30470951	G	A	2592	VQSRTrancheSNP99.70to99.80	0	none	9e-6	0	24	9e-6
chr15-030470951-G-C	chr15	30470951	G	C	2592	VQSRTrancheSNP99.70to99.80	0	none	0	0	24	1e-6
chr15-030470951-G-T	chr15	30470951	G	T	2592	VQSRTrancheSNP99.70to99.80	0.0017823	amr	2.08e-4	0	24	0.0017823
chr15-030470952-G-*	chr15	30470952	G	*	2166.97	VQSRTrancheINDEL99.00to99.50	0	none	0.12287	11	18	0.12287
chr15-030470952-G-GTCCCC	chr15	30470952	G	GTCCCC	2166.97	VQSRTrancheINDEL99.00to99.50	0.0034019	amr	2.08e-4	0	18	0.0034019
chr15-030470957-G-*	chr15	30470957	G	*	1909	VQSRTrancheSNP99.70to99.80	0	none	0.12287	11	18	0.12287
chr15-030470957-G-A	chr15	30470957	G	A	1909	VQSRTrancheSNP99.70to99.80	0.0049033	amr	1.6699999999999994e-4	0	18	0.0049033
chr15-030470958-G-*	chr15	30470958	G	*	74	VQSRTrancheSNP99.80to99.90	0	none	0.12287	11	18	0.12287
chr15-030470958-G-A	chr15	30470958	G	A	74	VQSRTrancheSNP99.80to99.90	0	none	9e-6	0	18	9e-6
chr15-030470958-G-T	chr15	30470958	G	T	74	VQSRTrancheSNP99.80to99.90	0	none	0	0	18	1e-6
chr15-030470961-G-*	chr15	30470961	G	*	2175	VQSRTrancheINDEL99.00to99.50	0	none	0.122877	11	20	0.122877
chr15-030470961-G-A	chr15	30470961	G	A	2175	VQSRTrancheINDEL99.00to99.50	0	none	0	0	20	1e-6
chr15-030470961-G-GCC	chr15	30470961	G	GCC	2175	VQSRTrancheINDEL99.00to99.50	0.0054386	amr	1.87e-4	0	20	0.0054386
chr15-030470962-G-*	chr15	30470962	G	*	2166	VQSRTrancheINDEL99.00to99.50	0	none	0.12287	11	18	0.12287
chr15-030470962-G-A	chr15	30470962	G	A	2166	VQSRTrancheINDEL99.00to99.50	4.342e-5	nfe	0	0	18	4.342e-5
chr15-030470962-G-GT	chr15	30470962	G	GT	2166	VQSRTrancheINDEL99.00to99.50	0.0055872	amr	1.87e-4	0	18	0.0055872
chr15-030470963-G-*	chr15	30470963	G	*	2123.97	VQSRTrancheINDEL99.00to99.50	0	none	0.122877	11	20	0.122877
chr15-030470963-G-GTCCCCGCCCA	chr15	30470963	G	GTCCCCGCCCA	2123.97	VQSRTrancheINDEL99.00to99.50	0.0040155	amr	1.87e-4	0	20	0.0040155
chr15-030470988-TGTGTCCCCGCCCAGCTGCCGTGTCCCCGCCCAGCTGCC-CGTGTCCCCGCCCAGCTGCCGTGTCCCCGCCCAGCTGCC	chr15	30470988	TGTGTCCCCGCCCAGCTGCCGTGTCCCCGCCCAGCTGCC	CGTGTCCCCGCCCAGCTGCCGTGTCCCCGCCCAGCTGCC	898380	PASS	0	none	3.590000000000004e-4	0	30	3.590000000000004e-4
chr15-030470988-TGTGTCCCCGCCCAGCTGCCGTGTCCCCGCCCAGCTGCC-T	chr15	30470988	TGTGTCCCCGCCCAGCTGCCGTGTCCCCGCCCAGCTGCC	T	898380	PASS	0.0018237	afr	1.87e-4	0	30	0.0018237
chr15-030470988-TGTGTCCCCGCCCAGCTGCCGTGTCCCCGCCCAGCTGCC-TATGTCCCCGCCCAGCTGCCGTGTCCCCGCCCAGCTGCCGTGTCCCCGCCCAGCTGCC	chr15	30470988	TGTGTCCCCGCCCAGCTGCCGTGTCCCCGCCCAGCTGCC	TATGTCCCCGCCCAGCTGCCGTGTCCCCGCCCAGCTGCCGTGTCCCCGCCCAGCTGCC	898380	PASS	0	none	0	0	30	1e-6
chr15-030470988-TGTGTCCCCGCCCAGCTGCCGTGTCCCCGCCCAGCTGCC-TGCCGTGTCCCCGCCCAGCTGCCGTGTCCCCGCCCAGCTGCCGTGTCCCCGCCCAGCTGCC	chr15	30470988	TGTGTCCCCGCCCAGCTGCCGTGTCCCCGCCCAGCTGCC	TGCCGTGTCCCCGCCCAGCTGCCGTGTCCCCGCCCAGCTGCCGTGTCCCCGCCCAGCTGCC	898380	PASS	0	none	9e-6	0	30	9e-6
chr15-030470988-TGTGTCCCCGCCCAGCTGCCGTGTCCCCGCCCAGCTGCC-TGTCCCCGCCCAGCTGCCGTGTCCCCGCCCAGCTGCCGTGTCCCCGCCCAGCTGCC	chr15	30470988	TGTGTCCCCGCCCAGCTGCCGTGTCCCCGCCCAGCTGCC	TGTCCCCGCCCAGCTGCCGTGTCCCCGCCCAGCTGCCGTGTCCCCGCCCAGCTGCC	898380	PASS	0	none	3.810000000000003e-4	0	30	3.810000000000003e-4
chr15-030470988-TGTGTCCCCGCCCAGCTGCCGTGTCCCCGCCCAGCTGCC-TGTCCCCGCCCAGCTGCCGTGTCCCCGCCCAGCTGCCGTGTCCCCGCCCAGCTGCCGTGTCCCCGCCCAGCTGCC	chr15	30470988	TGTGTCCCCGCCCAGCTGCCGTGTCCCCGCCCAGCTGCC	TGTCCCCGCCCAGCTGCCGTGTCCCCGCCCAGCTGCCGTGTCCCCGCCCAGCTGCCGTGTCCCCGCCCAGCTGCC	898380	PASS	0	none	2.2000000000000003e-5	0	30	2.2000000000000003e-5
chr15-030470988-TGTGTCCCCGCCCAGCTGCCGTGTCCCCGCCCAGCTGCC-TGTCCCCGCCCAGCTGCCGTGTCCCCGCCCAGCTGCCGTGTCCCCGCCCAGCTGCCGTGTCCCCGCCCAGCTGCCGTGTCCCCGCCCAGCTGCC	chr15	30470988	TGTGTCCCCGCCCAGCTGCCGTGTCCCCGCCCAGCTGCC	TGTCCCCGCCCAGCTGCCGTGTCCCCGCCCAGCTGCCGTGTCCCCGCCCAGCTGCCGTGTCCCCGCCCAGCTGCCGTGTCCCCGCCCAGCTGCC	898380	PASS	0	none	1.27e-4	0	30	1.27e-4
chr15-030470988-TGTGTCCCCGCCCAGCTGCCGTGTCCCCGCCCAGCTGCC-TGTGCCCCCGCCCAGCTGCCGTGTCCCCGCCCAGCTGCCGTGTCCCCGCCCAGCTGCCGTGTCCCCGCCCAGCTGCC	chr15	30470988	TGTGTCCCCGCCCAGCTGCCGTGTCCCCGCCCAGCTGCC	TGTGCCCCCGCCCAGCTGCCGTGTCCCCGCCCAGCTGCCGTGTCCCCGCCCAGCTGCCGTGTCCCCGCCCAGCTGCC	898380	PASS	0	none	9e-6	0	30	9e-6
chr15-030470988-TGTGTCCCCGCCCAGCTGCCGTGTCCCCGCCCAGCTGCC-TGTGTCCCCGCCCAACTGCCGTGTCCCCGCCCAGCTGCCGTGTCCCCGCCCAGCTGCCGTGTCCCCGCCCAGCTGCC	chr15	30470988	TGTGTCCCCGCCCAGCTGCCGTGTCCCCGCCCAGCTGCC	TGTGTCCCCGCCCAACTGCCGTGTCCCCGCCCAGCTGCCGTGTCCCCGCCCAGCTGCCGTGTCCCCGCCCAGCTGCC	898380	PASS	0	none	1.27e-4	0	30	1.27e-4
chr15-030470988-TGTGTCCCCGCCCAGCTGCCGTGTCCCCGCCCAGCTGCC-TGTGTCCCCGCCCACCTGCCGTGTCCCCGCCCAGCTGCCGTGTCCCCGCCCAGCTGCC	chr15	30470988	TGTGTCCCCGCCCAGCTGCCGTGTCCCCGCCCAGCTGCC	TGTGTCCCCGCCCACCTGCCGTGTCCCCGCCCAGCTGCCGTGTCCCCGCCCAGCTGCC	898380	PASS	0	none	2.2899999999999996e-4	0	30	2.2899999999999996e-4
chr15-030470988-TGTGTCCCCGCCCAGCTGCCGTGTCCCCGCCCAGCTGCC-TGTGTCCCCGCCCAGCTGCCGTGTCCCCGCCCAGCTGCCGTGTCCCCGCCCAACTGCCGTGTCCCCGCCCAGCTGCCGTGTCCCCGCCCAGCTGCC	chr15	30470988	TGTGTCCCCGCCCAGCTGCCGTGTCCCCGCCCAGCTGCC	TGTGTCCCCGCCCAGCTGCCGTGTCCCCGCCCAGCTGCCGTGTCCCCGCCCAACTGCCGTGTCCCCGCCCAGCTGCCGTGTCCCCGCCCAGCTGCC	898380	PASS	0	none	0	0	30	1e-6
chr15-030470988-TGTGTCCCCGCCCAGCTGCCGTGTCCCCGCCCAGCTGCC-TGTGTCCCCGCCCAGCTGCCGTGTCCCCGCCCAGCTGCCGTGTCCCCGCCCAGCTGCC	chr15	30470988	TGTGTCCCCGCCCAGCTGCCGTGTCCCCGCCCAGCTGCC	TGTGTCCCCGCCCAGCTGCCGTGTCCCCGCCCAGCTGCCGTGTCCCCGCCCAGCTGCC	898380	PASS	0	none	0.07760000000000002	4	30	0.07760000000000002
chr15-030470988-TGTGTCCCCGCCCAGCTGCCGTGTCCCCGCCCAGCTGCC-TGTGTCCCCGCCCAGCTGCCGTGTCCCCGCCCAGCTGCCGTGTCCCCGCCCAGCTGCCGGGTCCCCGCCCAGCTGCCGTGTCCCCGCCCAGCTGCCGTGTCCCCGCCCAGCTGCC	chr15	30470988	TGTGTCCCCGCCCAGCTGCCGTGTCCCCGCCCAGCTGCC	TGTGTCCCCGCCCAGCTGCCGTGTCCCCGCCCAGCTGCCGTGTCCCCGCCCAGCTGCCGGGTCCCCGCCCAGCTGCCGTGTCCCCGCCCAGCTGCCGTGTCCCCGCCCAGCTGCC	898380	PASS	0	none	0	0	30	1e-6
chr15-030470988-TGTGTCCCCGCCCAGCTGCCGTGTCCCCGCCCAGCTGCC-TGTGTCCCCGCCCAGCTGCCGTGTCCCCGCCCAGCTGCCGTGTCCCCGCCCAGCTGCCGTGTCCCCGCCCAGCTGCC	chr15	30470988	TGTGTCCCCGCCCAGCTGCCGTGTCCCCGCCCAGCTGCC	TGTGTCCCCGCCCAGCTGCCGTGTCCCCGCCCAGCTGCCGTGTCCCCGCCCAGCTGCCGTGTCCCCGCCCAGCTGCC	898380	PASS	0	none	0.018726	1	30	0.018726
chr15-030470988-TGTGTCCCCGCCCAGCTGCCGTGTCCCCGCCCAGCTGCC-TGTGTCCCCGCCCAGCTGCCGTGTCCCCGCCCAGCTGCCGTGTCCCCGCCCAGCTGCCGTGTCCCCGCCCAGCTGCCGTGTCCCCGCCCAGCTGCC	chr15	30470988	TGTGTCCCCGCCCAGCTGCCGTGTCCCCGCCCAGCTGCC	TGTGTCCCCGCCCAGCTGCCGTGTCCCCGCCCAGCTGCCGTGTCCCCGCCCAGCTGCCGTGTCCCCGCCCAGCTGCCGTGTCCCCGCCCAGCTGCC	898380	PASS	0	none	0.006971	0	30	0.006971
chr15-030470988-TGTGTCCCCGCCCAGCTGCCGTGTCCCCGCCCAGCTGCC-TGTGTCCCCGCCCAGCTGCCGTGTCCCCGCCCAGCTGCCGTGTCCCCGCCCAGCTGCCGTGTCCCCGCCCAGCTGCCGTGTCCCCGCCCAGCTGCCGTGTCCCCGCCCAGCTGCC	chr15	30470988	TGTGTCCCCGCCCAGCTGCCGTGTCCCCGCCCAGCTGCC	TGTGTCCCCGCCCAGCTGCCGTGTCCCCGCCCAGCTGCCGTGTCCCCGCCCAGCTGCCGTGTCCCCGCCCAGCTGCCGTGTCCCCGCCCAGCTGCCGTGTCCCCGCCCAGCTGCC	898380	PASS	0	none	1.27e-4	0	30	1.27e-4
chr15-030470988-TGTGTCCCCGCCCAGCTGCCGTGTCCCCGCCCAGCTGCC-TGTGTCCCCGCCCATCTGCCGTGTCCCCGCCCAGCTGCCGTGTCCCCGCCCAGCTGCC	chr15	30470988	TGTGTCCCCGCCCAGCTGCCGTGTCCCCGCCCAGCTGCC	TGTGTCCCCGCCCATCTGCCGTGTCCCCGCCCAGCTGCCGTGTCCCCGCCCAGCTGCC	898380	PASS	0	none	9e-6	0	30	9e-6
chr15-030470988-TGTGTCCCCGCCCAGCTGCCGTGTCCCCGCCCAGCTGCC-TGTGTCCCCGCCCCGCTGCCGTGTCCCCGCCCAGCTGCCGTGTCCCCGCCCAGCTGCC	chr15	30470988	TGTGTCCCCGCCCAGCTGCCGTGTCCCCGCCCAGCTGCC	TGTGTCCCCGCCCCGCTGCCGTGTCCCCGCCCAGCTGCCGTGTCCCCGCCCAGCTGCC	898380	PASS	0	none	0	0	30	1e-6
chr15-030471039-A-*	chr15	30471039	A	*	6785	VQSRTrancheINDEL99.50to99.90	0	none	5.4e-4	0	46	5.4e-4
chr15-030471039-A-AGCTGCCGTGTCCCCGGCCG	chr15	30471039	A	AGCTGCCGTGTCCCCGGCCG	6785	VQSRTrancheINDEL99.50to99.90	0	none	0	0	46	1e-6
chr15-030471039-A-G	chr15	30471039	A	G	6785	VQSRTrancheINDEL99.50to99.90	0.016428	eas	0.002885	1	46	0.016428
chr15-030471048-GT-*	chr15	30471048	GT	*	893340.97	VQSRTrancheINDEL99.00to99.50	0	none	4.260000000000005e-4	0	40	4.260000000000005e-4
chr15-030471048-GT-G	chr15	30471048	GT	G	893340.97	VQSRTrancheINDEL99.00to99.50	0.2255	mid	0.07516200000000002	5	40	0.2255
chr15-030471049-T-*	chr15	30471049	T	*	2074.97	VQSRTrancheINDEL99.00to99.50	0	none	0.07572300000000001	5	40	0.07572300000000001
chr15-030471049-T-TCCCCGCCCAGC	chr15	30471049	T	TCCCCGCCCAGC	2074.97	VQSRTrancheINDEL99.00to99.50	0.0029868	sas	1.47e-4	0	40	0.0029868
chr15-030471049-T-TCCCCGCCCAGCTGCCGTGTCCCCGCCCAGCTGCCGTGTCCCCGCCCAGCTGCCGTGG	chr15	30471049	T	TCCCCGCCCAGCTGCCGTGTCCCCGCCCAGCTGCCGTGTCCCCGCCCAGCTGCCGTGG	2074.97	VQSRTrancheINDEL99.00to99.50	2.961e-5	nfe	0	0	40	2.961e-5
chr15-030471050-T-*	chr15	30471050	T	*	373036	VQSRTrancheINDEL99.00to99.50	0	none	3.590000000000004e-4	0	18	3.590000000000004e-4
chr15-030471050-T-C	chr15	30471050	T	C	373036	VQSRTrancheINDEL99.00to99.50	0.32667	afr	0.063327	1	18	0.32667
chr15-030471050-T-TGCCGTGTC	chr15	30471050	T	TGCCGTGTC	373036	VQSRTrancheINDEL99.00to99.50	0.0034262	sas	1.47e-4	0	18	0.0034262
chr15-030471050-T-TGCCGTGTCCCCGCCCAGCTGCCGAGTA	chr15	30471050	T	TGCCGTGTCCCCGCCCAGCTGCCGAGTA	373036	VQSRTrancheINDEL99.00to99.50	0	none	0	0	18	1e-6
chr15-030471050-T-TGCCGTGTCCCCGCCCAGCTGCCGTGTCCCCGCCCAGCTGCCGTGTA	chr15	30471050	T	TGCCGTGTCCCCGCCCAGCTGCCGTGTCCCCGCCCAGCTGCCGTGTA	373036	VQSRTrancheINDEL99.00to99.50	0	none	0	0	18	1e-6
chr15-030471052-CCGCCCAACTGGG-*	chr15	30471052	CCGCCCAACTGGG	*	894973.97	VQSRTrancheINDEL99.00to99.50	0	none	3.3700000000000044e-4	0	26	3.3700000000000044e-4
chr15-030471052-CCGCCCAACTGGG-C	chr15	30471052	CCGCCCAACTGGG	C	894973.97	VQSRTrancheINDEL99.00to99.50	0.28682	sas	0.07424100000000002	5	26	0.28682
chr15-030471053-CGCCCAACTG-*	chr15	30471053	CGCCCAACTG	*	565.97	VQSRTrancheINDEL99.50to99.90	0	none	0.07472200000000002	5	26	0.07472200000000002
chr15-030471053-CGCCCAACTG-C	chr15	30471053	CGCCCAACTG	C	565.97	VQSRTrancheINDEL99.50to99.90	1.425e-5	nfe	2.9400000000000004e-4	0	26	2.9400000000000004e-4
chr15-030471055-C-*	chr15	30471055	C	*	3906	VQSRTrancheSNP99.80to99.90	0	none	0.07517200000000002	5	24	0.07517200000000002
chr15-030471055-C-G	chr15	30471055	C	G	3906	VQSRTrancheSNP99.80to99.90	6e-6	nfe	0.003211	0	24	0.003211
chr15-030471058-A-*	chr15	30471058	A	*	231	VQSRTrancheSNP99.80to99.90	0	none	0.07516800000000001	5	22	0.07516800000000001
chr15-030471058-A-C	chr15	30471058	A	C	231	VQSRTrancheSNP99.80to99.90	2.386e-5	nfe	0	0	22	2.386e-5
chr15-030471058-A-G	chr15	30471058	A	G	231	VQSRTrancheSNP99.80to99.90	0	none	1.0799999999999996e-4	0	22	1.0799999999999996e-4
chr15-030471059-A-*	chr15	30471059	A	*	329943	VQSRTrancheSNP99.70to99.80	0	none	0.07433800000000003	5	14	0.07433800000000003
chr15-030471059-A-C	chr15	30471059	A	C	329943	VQSRTrancheSNP99.70to99.80	2.972e-5	nfe	0	0	14	2.972e-5
chr15-030471059-A-G	chr15	30471059	A	G	329943	VQSRTrancheSNP99.70to99.80	0.44263	afr	0.030177	1	14	0.44263
chr15-030471061-TGGGCCGGCCGGTTCTCG-*	chr15	30471061	TGGGCCGGCCGGTTCTCG	*	6423.97	VQSRTrancheINDEL99.50to99.90	0	none	0.07340200000000001	0	16	0.07340200000000001
chr15-030471061-TGGGCCGGCCGGTTCTCG-T	chr15	30471061	TGGGCCGGCCGGTTCTCG	T	6423.97	VQSRTrancheINDEL99.50to99.90	0	none	9e-6	0	16	9e-6
chr15-030471061-TGGGCCGGCCGGTTCTCG-TGCCGGCCGGTTCTCG	chr15	30471061	TGGGCCGGCCGGTTCTCG	TGCCGGCCGGTTCTCG	6423.97	VQSRTrancheINDEL99.50to99.90	0	none	0.002043	0	16	0.002043
chr15-030471061-TGGGCCGGCCGGTTCTCG-TGCCGGTTCTCG	chr15	30471061	TGGGCCGGCCGGTTCTCG	TGCCGGTTCTCG	6423.97	VQSRTrancheINDEL99.50to99.90	0	none	3.610000000000004e-4	0	16	3.610000000000004e-4
chr15-030471062-G-*	chr15	30471062	G	*	288935.97	VQSRTrancheINDEL97.00to99.00	0	none	0.076965	5	16	0.076965
chr15-030471062-G-GCC	chr15	30471062	G	GCC	288935.97	VQSRTrancheINDEL97.00to99.00	0.38647	afr	0.02031500000000001	1	16	0.38647
chr15-030471062-G-GCCGT	chr15	30471062	G	GCCGT	288935.97	VQSRTrancheINDEL97.00to99.00	5.5125e-4	nfe	0.00166499999999999	0	16	0.00166499999999999
chr15-030471062-G-GCCGTGTCCCC	chr15	30471062	G	GCCGTGTCCCC	288935.97	VQSRTrancheINDEL97.00to99.00	8.5716e-4	nfe	0.00188699999999999	0	16	0.00188699999999999
chr15-030471062-G-GCCGTGTCCCCGCCCAGCTGCCGT	chr15	30471062	G	GCCGTGTCCCCGCCCAGCTGCCGT	288935.97	VQSRTrancheINDEL97.00to99.00	6.0194e-4	sas	8.9e-5	0	16	6.0194e-4
chr15-030471062-G-GCCGTGTCCCCGCCCAGCTGCCGTGTCCCCGCCCAGCTGCCGT	chr15	30471062	G	GCCGTGTCCCCGCCCAGCTGCCGTGTCCCCGCCCAGCTGCCGT	288935.97	VQSRTrancheINDEL97.00to99.00	0	none	0	0	16	1e-6
chr15-030471063-G-*	chr15	30471063	G	*	279855.97	VQSRTrancheINDEL97.00to99.00	0	none	0.07613400000000001	5	10	0.07613400000000001
chr15-030471063-G-GT	chr15	30471063	G	GT	279855.97	VQSRTrancheINDEL97.00to99.00	0.42526	afr	0.02007000000000002	1	10	0.42526
chr15-030471063-G-GTATC	chr15	30471063	G	GTATC	279855.97	VQSRTrancheINDEL97.00to99.00	0	none	9e-6	0	10	9e-6
chr15-030471063-G-GTGTCCCCGCCCAGCT	chr15	30471063	G	GTGTCCCCGCCCAGCT	279855.97	VQSRTrancheINDEL97.00to99.00	7.324e-5	nfe	9e-6	0	10	7.324e-5
chr15-030471063-G-GTGTTCCCGCCCAGCT	chr15	30471063	G	GTGTTCCCGCCCAGCT	279855.97	VQSRTrancheINDEL97.00to99.00	0	none	0	0	10	1e-6
chr15-030471064-G-*	chr15	30471064	G	*	281419	VQSRTrancheINDEL97.00to99.00	0	none	0.07358500000000001	5	10	0.07358500000000001
chr15-030471064-G-C	chr15	30471064	G	C	281419	VQSRTrancheINDEL97.00to99.00	3.1492e-4	nfe	7.250000000000005e-4	0	10	7.250000000000005e-4
chr15-030471064-G-GTCC	chr15	30471064	G	GTCC	281419	VQSRTrancheINDEL97.00to99.00	0.3487	afr	0.018653	1	10	0.3487
chr15-030471064-G-GTCCCCGCCCAGCTGCCGTGTCC	chr15	30471064	G	GTCCCCGCCCAGCTGCCGTGTCC	281419	VQSRTrancheINDEL97.00to99.00	0.062325	afr	0.00115299999999999	0	10	0.062325
chr15-030471064-G-GTCCCCGCCCAGCTGCCGTGTCCCCGCCCAGCTGCCGTGTCC	chr15	30471064	G	GTCCCCGCCCAGCTGCCGTGTCCCCGCCCAGCTGCCGTGTCC	281419	VQSRTrancheINDEL97.00to99.00	0.0048947	afr	9e-6	0	10	0.0048947
chr15-030471064-G-T	chr15	30471064	G	T	281419	VQSRTrancheINDEL97.00to99.00	5.2382e-4	nfe	0.00161599999999999	0	10	0.00161599999999999
chr15-030471073-T-*	chr15	30471073	T	*	1134448	VQSRTrancheSNP99.70to99.80	0	none	4.260000000000005e-4	0	8	4.260000000000005e-4
chr15-030471073-T-C	chr15	30471073	T	C	1134448	VQSRTrancheSNP99.70to99.80	0.45486	afr	0.094181	4	8	0.45486
chr15-030471073-T-G	chr15	30471073	T	G	1134448	VQSRTrancheSNP99.70to99.80	3.3289e-4	amr	4.03e-4	0	8	4.03e-4
chr15-030471084-G-A	chr15	30471084	G	A	20336	VQSRTrancheSNP99.80to99.90	0.01814	nfe	0.007303	1	10	0.01814
chr15-030471116-CG-C	chr15	30471116	CG	C	772488.97	VQSRTrancheINDEL99.00to99.50	0.33442	afr	0.06380000000000002	1	4	0.33442
chr15-030471143-C-T	chr15	30471143	C	T	651200	VQSRTrancheSNP99.90to99.95	0.33026	afr	0.07573300000000001	2	6	0.33026
chr15-030471201-G-A	chr15	30471201	G	A	58	PASS	0	none	3.6999999999999985e-5	0	24	3.6999999999999985e-5
chr15-030471300-C-*	chr15	30471300	C	*	100038	VQSRTrancheSNP99.70to99.80	0	none	0	0	40	1e-6
chr15-030471300-C-A	chr15	30471300	C	A	100038	VQSRTrancheSNP99.70to99.80	0	none	6.999999999999998e-5	0	40	6.999999999999998e-5
chr15-030471300-C-T	chr15	30471300	C	T	100038	VQSRTrancheSNP99.70to99.80	0.11967	afr	0.01699500000000001	1	40	0.11967
chr15-030471305-C-A	chr15	30471305	C	A	128	VQSRTrancheSNP99.90to99.95	0	none	9e-6	0	40	9e-6
chr15-030471305-C-T	chr15	30471305	C	T	128	VQSRTrancheSNP99.90to99.95	8.3e-7	nfe	2.2000000000000003e-5	0	40	2.2000000000000003e-5
chr15-030471317-A-G	chr15	30471317	A	G	873383	VQSRTrancheSNP99.80to99.90	0	none	0	0	20	1e-6
chr15-030471317-A-T	chr15	30471317	A	T	873383	VQSRTrancheSNP99.80to99.90	0.28775	nfe	0.166871	7	20	0.28775
chr15-030471375-A-G	chr15	30471375	A	G	418023	VQSRTrancheSNP99.80to99.90	0.35569	afr	0.08587700000000001	0	2	0.35569
chr15-030477712-A-*	chr15	30477712	A	*	15804	VQSRTrancheSNP99.80to99.90	0	none	3.6999999999999985e-5	0	90	3.6999999999999985e-5
chr15-030477712-A-G	chr15	30477712	A	G	15804	VQSRTrancheSNP99.80to99.90	0.0045847	nfe	0.00505	1	90	0.00505
chr15-030477713-A-*	chr15	30477713	A	*	1299798	ExcessHet	0	none	3.6999999999999985e-5	0	74	3.6999999999999985e-5
chr15-030477713-A-G	chr15	30477713	A	G	1299798	ExcessHet	0.40525	sas	0.2651409999999995	24	74	0.40525
chr15-030478880-T-C	chr15	30478880	T	C	11970	PASS	0.011465	nfe	0.004252	0	42	0.011465
chr15-030478941-A-G	chr15	30478941	A	G	56775	VQSRTrancheSNP99.80to99.90	0.25118	eas	0.02484500000000001	3	70	0.25118
chr15-030479031-G-A	chr15	30479031	G	A	1375234	PASS	0.18625	mid	0.27642799999999945	41	102	0.27642799999999945
chr15-030479031-G-T	chr15	30479031	G	T	1375234	PASS	0	none	9e-6	0	102	9e-6
chr15-030479044-C-T	chr15	30479044	C	T	2421	PASS	1.2257e-4	mid	1.6699999999999994e-4	1	112	1.6699999999999994e-4
chr15-030479046-G-A	chr15	30479046	G	A	673921	VQSRTrancheSNP99.70to99.80	0	none	9e-6	0	108	9e-6
chr15-030479046-G-C	chr15	30479046	G	C	673921	VQSRTrancheSNP99.70to99.80	0.14077	afr	0.14980800000000002	24	108	0.14980800000000002
chr15-030479046-G-T	chr15	30479046	G	T	673921	VQSRTrancheSNP99.70to99.80	5.5502e-4	nfe	1.6699999999999994e-4	0	108	5.5502e-4
chr15-030479107-A-C	chr15	30479107	A	C	185697	VQSRTrancheSNP99.70to99.80	0.19913	afr	0.06130300000000002	1	122	0.19913
chr15-030479136-A-G	chr15	30479136	A	G	65678	VQSRTrancheSNP99.90to99.95	0.025735	nfe	0.02698	6	94	0.02698
chr15-030479154-A-G	chr15	30479154	A	G	21022	VQSRTrancheSNP99.90to99.95	0.0031495	amr	0.007526	1	92	0.007526
chr15-030479157-G-A	chr15	30479157	G	A	17032	VQSRTrancheSNP99.90to99.95	0.0020999	nfe	0.006492	1	94	0.006492
chr15-030479157-G-T	chr15	30479157	G	T	17032	VQSRTrancheSNP99.90to99.95	0	none	0	0	94	1e-6
chr15-030479159-A-G	chr15	30479159	A	G	13983	VQSRTrancheSNP99.90to99.95	0.0018209	amr	0.005386	1	102	0.005386
chr15-030479167-C-T	chr15	30479167	C	T	50314	VQSRTrancheSNP99.70to99.80	0.014731	nfe	0.01130499999999999	3	106	0.014731
chr15-030479211-G-A	chr15	30479211	G	A	47697	VQSRTrancheSNP99.80to99.90	0.11606	eas	0.01601800000000002	2	88	0.11606
chr15-030479228-C-A	chr15	30479228	C	A	43117	VQSRTrancheSNP99.90to99.95	0.061562	eas	0.01375799999999999	1	82	0.061562
chr15-030479240-T-G	chr15	30479240	T	G	30194	VQSRTrancheINDEL99.50to99.90	2.865e-5	nfe	9e-6	0	98	2.865e-5
chr15-030479240-T-TTA	chr15	30479240	T	TTA	30194	VQSRTrancheINDEL99.50to99.90	0.023348	eas	0.009085	1	98	0.023348
chr15-030479243-ATTTAT-A	chr15	30479243	ATTTAT	A	28585	VQSRTrancheINDEL99.50to99.90	0	none	0	0	80	1e-6
chr15-030479243-ATTTAT-TTTTAT	chr15	30479243	ATTTAT	TTTTAT	28585	VQSRTrancheINDEL99.50to99.90	0	none	0.00895099999999999	0	80	0.00895099999999999
chr15-030479252-T-TA	chr15	30479252	T	TA	28573.97	VQSRTrancheINDEL99.50to99.90	0.021085	eas	0.00822599999999999	0	90	0.021085
chr15-030479255-AT-*	chr15	30479255	AT	*	32196	VQSRTrancheINDEL99.50to99.90	0	none	0	0	70	1e-6
chr15-030479255-AT-A	chr15	30479255	AT	A	32196	VQSRTrancheINDEL99.50to99.90	1.8939e-4	nfe	4.490000000000005e-4	0	70	4.490000000000005e-4
chr15-030479255-AT-ATT	chr15	30479255	AT	ATT	32196	VQSRTrancheINDEL99.50to99.90	0	none	1.6699999999999994e-4	0	70	1.6699999999999994e-4
chr15-030479255-AT-TT	chr15	30479255	AT	TT	32196	VQSRTrancheINDEL99.50to99.90	0	none	0.00884399999999999	0	70	0.00884399999999999
chr15-030479269-G-A	chr15	30479269	G	A	42743	VQSRTrancheSNP99.90to99.95	0.056031	eas	0.01359399999999999	2	64	0.056031
chr15-030479299-A-G	chr15	30479299	A	G	1802290	PASS	0.55148	afr	0.38612099999999977	33	66	0.55148
chr15-030479315-G-A	chr15	30479315	G	A	10611	VQSRTrancheSNP99.80to99.90	0.0057298	nfe	0.005533	0	58	0.0057298
chr15-030479315-G-T	chr15	30479315	G	T	10611	VQSRTrancheSNP99.80to99.90	0	none	0	0	58	1e-6
chr15-030480907-A-G	chr15	30480907	A	G	811913	PASS	0.17673	sas	0.3040219999999994	2	10	0.3040219999999994
chr15-030480907-A-T	chr15	30480907	A	T	811913	PASS	0	none	1.27e-4	0	10	1.27e-4
chr15-030481022-C-A	chr15	30481022	C	A	150313	ExcessHet	0.090918	sas	0.07145700000000002	1	4	0.090918
chr15-030481022-C-T	chr15	30481022	C	T	150313	ExcessHet	0	none	8.9e-5	0	4	8.9e-5
chr15-030481068-A-G	chr15	30481068	A	G	82175	PASS	0.052655	mid	0.02395800000000001	0	6	0.052655
chr15-030484404-C-G	chr15	30484404	C	G	40029	PASS	0.01362	eas	0.01793800000000002	3	86	0.01793800000000002
chr15-030484811-T-A	chr15	30484811	T	A	83	PASS	0	none	0	0	12	1e-6
chr15-030507959-T-C	chr15	30507959	T	C	914244	PASS	0.33155	nfe	0.195399	2	10	0.33155
chr15-030512506-G-C	chr15	30512506	G	C	187408	PASS	0.34173	nfe	0.101865	0	0	0.34173
chr15-030512687-T-A	chr15	30512687	T	A	535460	PASS	0	none	3.6999999999999985e-5	0	38	3.6999999999999985e-5
chr15-030512687-T-C	chr15	30512687	T	C	535460	PASS	0	none	0	0	38	1e-6
chr15-030512687-T-G	chr15	30512687	T	G	535460	PASS	0.4829	nfe	0.21181700000000003	19	38	0.4829
chr15-030512687-T-TA	chr15	30512687	T	TA	535460	PASS	0	none	0	0	38	1e-6
chr15-030512731-A-G	chr15	30512731	A	G	73199	PASS	0.2358	amr	0.03428300000000001	2	14	0.2358
chr15-030512927-A-T	chr15	30512927	A	T	11771	PASS	0.021806	nfe	0.003209	0	2	0.021806
chr15-030512928-G-T	chr15	30512928	G	T	11771	PASS	0.022774	nfe	0.003209	0	2	0.022774
chr15-030516111-C-G	chr15	30516111	C	G	80023	VQSRTrancheSNP99.70to99.80	0	none	0	0	96	1e-6
chr15-030516111-C-T	chr15	30516111	C	T	80023	VQSRTrancheSNP99.70to99.80	7.1068e-4	sas	0.02968600000000001	2	96	0.02968600000000001
chr15-030516112-G-A	chr15	30516112	G	A	222061	PASS	0.12308	eas	0.00856499999999998	1	98	0.12308
chr15-030516116-T-A	chr15	30516116	T	A	395985	PASS	0	none	3.160000000000005e-4	0	82	3.160000000000005e-4
chr15-030516116-T-C	chr15	30516116	T	C	395985	PASS	0.022982	afr	0.159138	5	82	0.159138
chr15-030516116-T-G	chr15	30516116	T	G	395985	PASS	0	none	9e-6	0	82	9e-6
chr15-030516146-A-C	chr15	30516146	A	C	99	PASS	0	none	1.0799999999999996e-4	0	94	1.0799999999999996e-4
chr15-030516146-A-T	chr15	30516146	A	T	99	PASS	0	none	0	0	94	1e-6
chr15-030516391-T-G	chr15	30516391	T	G	8433883	ExcessHet	0.5378	afr	0.452025	58	132	0.5378
chr15-030516421-G-A	chr15	30516421	G	A	265654	VQSRTrancheSNP99.80to99.90	0.02254	nfe	0.01246499999999998	1	134	0.02254
chr15-030516453-T-C	chr15	30516453	T	C	894445	ExcessHet	0.068183	afr	0.063677	7	134	0.068183
chr15-030516504-C-T	chr15	30516504	C	T	2039301	ExcessHet	0.14829	nfe	0.161509	28	132	0.161509
chr15-030516549-G-A	chr15	30516549	G	A	1238	VQSRTrancheSNP99.70to99.80	9.496e-5	nfe	8.9e-5	1	134	9.496e-5
chr15-030516561-C-T	chr15	30516561	C	T	1297	VQSRTrancheSNP99.80to99.90	0.0020565	afr	1.47e-4	0	130	0.0020565
chr15-030516602-T-C	chr15	30516602	T	C	4738	PASS	0.0010069	nfe	6.800000000000003e-4	0	122	0.0010069
chr15-030516614-C-T	chr15	30516614	C	T	147504	PASS	0.024271	mid	0.020804	2	118	0.024271
chr15-030516617-G-A	chr15	30516617	G	A	721447	ExcessHet	0.092009	nfe	0.095387	8	112	0.095387
chr15-030516618-C-T	chr15	30516618	C	T	44589	PASS	0.0084647	nfe	0.006212	2	118	0.0084647
chr15-030516963-G-A	chr15	30516963	G	A	856618	ExcessHet	0.44076	amr	0.218746	0	0	0.44076
chr15-030517294-A-*	chr15	30517294	A	*	11826	VQSRTrancheSNP99.80to99.90	0	none	3.590000000000004e-4	0	0	3.590000000000004e-4
chr15-030517294-A-C	chr15	30517294	A	C	11826	VQSRTrancheSNP99.80to99.90	0	none	3.6999999999999985e-5	0	0	3.6999999999999985e-5
chr15-030517294-A-G	chr15	30517294	A	G	11826	VQSRTrancheSNP99.80to99.90	0.040969	amr	0.003587	0	0	0.040969
chr15-030517294-A-T	chr15	30517294	A	T	11826	VQSRTrancheSNP99.80to99.90	0	none	2.2000000000000003e-5	0	0	2.2000000000000003e-5
chr15-030517306-T-*	chr15	30517306	T	*	30891	VQSRTrancheSNP99.80to99.90	0	none	3.590000000000004e-4	0	0	3.590000000000004e-4
chr15-030517306-T-G	chr15	30517306	T	G	30891	VQSRTrancheSNP99.80to99.90	0.28069	amr	0.013464999999999991	0	0	0.28069
chr15-030517610-G-*	chr15	30517610	G	*	186	VQSRTrancheSNP99.90to99.95	0	none	0.002114	0	110	0.002114
chr15-030517610-G-A	chr15	30517610	G	A	186	VQSRTrancheSNP99.90to99.95	3.3678e-4	sas	0	1	110	3.3678e-4
chr15-030517712-G-*	chr15	30517712	G	*	1474	PASS	0	none	9e-6	0	132	9e-6
chr15-030517712-G-A	chr15	30517712	G	A	1474	PASS	0.0014078	afr	1.88e-4	1	132	0.0014078
chr15-030517715-G-*	chr15	30517715	G	*	58558	PASS	0	none	9e-6	0	132	9e-6
chr15-030517715-G-A	chr15	30517715	G	A	58558	PASS	0.013584	nfe	0.01246499999999998	2	132	0.013584
chr15-030517792-G-C	chr15	30517792	G	C	420977	ExcessHet	0.20234	amr	0.111669	23	126	0.20234
chr15-030544601-G-A	chr15	30544601	G	A	229510	PASS	0.48388	eas	0.09726400000000002	0	0	0.48388
chr15-030546054-C-CTG	chr15	30546054	C	CTG	47.97	PASS	0	none	9e-6	0	0	9e-6
chr15-030551965-C-A	chr15	30551965	C	A	27108	VQSRTrancheSNP99.90to99.95	0.032606	afr	0.002866	1	130	0.032606
chr15-030551965-C-T	chr15	30551965	C	T	27108	VQSRTrancheSNP99.90to99.95	1.8468e-4	eas	9e-6	0	130	1.8468e-4
chr15-030552002-T-A	chr15	30552002	T	A	42512	VQSRTrancheSNP99.90to99.95	0.003364	afr	5.41e-4	0	130	0.003364
chr15-030552002-T-G	chr15	30552002	T	G	42512	VQSRTrancheSNP99.90to99.95	0.035449	afr	0.002841	1	130	0.035449
chr15-030552012-C-A	chr15	30552012	C	A	445971	ExcessHet	0	none	0	0	128	1e-6
chr15-030552012-C-T	chr15	30552012	C	T	445971	ExcessHet	0.033485	mid	0.03888700000000002	7	128	0.03888700000000002
chr15-030552018-T-A	chr15	30552018	T	A	4305460	ExcessHet	0.31595	nfe	0.29448399999999963	39	120	0.31595
chr15-030552019-C-A	chr15	30552019	C	A	8975	VQSRTrancheSNP99.70to99.80	6.101e-4	nfe	2.2999999999999995e-4	1	126	6.101e-4
chr15-030552019-C-G	chr15	30552019	C	G	8975	VQSRTrancheSNP99.70to99.80	5.8736e-4	sas	4.05e-4	0	126	5.8736e-4
chr15-030552019-C-T	chr15	30552019	C	T	8975	VQSRTrancheSNP99.70to99.80	2.913e-5	afr	5.2999999999999994e-5	0	126	5.2999999999999994e-5
chr15-030552052-A-C	chr15	30552052	A	C	508	VQSRTrancheSNP99.80to99.90	1.136e-4	nfe	9.640000000000004e-4	0	114	9.640000000000004e-4
chr15-030552054-C-A	chr15	30552054	C	A	11199	VQSRTrancheSNP99.90to99.95	0.0017022	nfe	0.00794399999999998	2	106	0.00794399999999998
chr15-030552065-T-A	chr15	30552065	T	A	31	VQSRTrancheSNP99.90to99.95	8.019e-5	afr	8.9e-5	0	102	8.9e-5
chr15-030552074-T-A	chr15	30552074	T	A	1820	PASS	7.5769e-4	afr	0.00134799999999999	0	70	0.00134799999999999
chr15-030552204-T-C	chr15	30552204	T	C	90201	ExcessHet	0.034737	afr	0.057974	4	80	0.057974
chr15-030552204-T-G	chr15	30552204	T	G	90201	ExcessHet	2.0398e-4	nfe	1.0799999999999996e-4	0	80	2.0398e-4
chr15-030552212-G-A	chr15	30552212	G	A	2249400	ExcessHet	0.45864	eas	0.2997079999999999	30	82	0.45864
chr15-030552212-G-C	chr15	30552212	G	C	2249400	ExcessHet	1.305e-5	eas	0	0	82	1.305e-5
chr15-030552220-C-A	chr15	30552220	C	A	1548683	ExcessHet	2.459e-5	nfe	0	0	102	2.459e-5
chr15-030552220-C-G	chr15	30552220	C	G	1548683	ExcessHet	0.25104	afr	0.23334	25	102	0.25104
chr15-030552230-C-A	chr15	30552230	C	A	22277	VQSRTrancheSNP99.80to99.90	0.0019835	nfe	0.00152099999999999	1	122	0.0019835
chr15-030552230-C-T	chr15	30552230	C	T	22277	VQSRTrancheSNP99.80to99.90	9.78e-6	nfe	0	0	122	9.78e-6
chr15-030552236-A-C	chr15	30552236	A	C	259282	ExcessHet	0	none	2.2000000000000003e-5	0	100	2.2000000000000003e-5
chr15-030552236-A-G	chr15	30552236	A	G	259282	ExcessHet	2.9851e-4	nfe	1.88e-4	0	100	2.9851e-4
chr15-030552236-A-T	chr15	30552236	A	T	259282	ExcessHet	0.042006	amr	0.091923	2	100	0.091923
chr15-030553973-C-G	chr15	30553973	C	G	431695	VQSRTrancheSNP99.80to99.90	0.15829	afr	0.03605	1	58	0.15829
chr15-030554725-G-A	chr15	30554725	G	A	6191	VQSRTrancheSNP99.80to99.90	0.0043666	afr	0.00112899999999999	0	24	0.0043666
chr15-030554993-C-A	chr15	30554993	C	A	329273	VQSRTrancheSNP99.90to99.95	0.014823	nfe	0.00919499999999998	3	122	0.014823
chr15-030554999-T-*	chr15	30554999	T	*	255593	VQSRTrancheSNP99.80to99.90	0	none	8.9e-5	0	106	8.9e-5
chr15-030554999-T-A	chr15	30554999	T	A	255593	VQSRTrancheSNP99.80to99.90	6.3e-7	nfe	9e-6	0	106	9e-6
chr15-030554999-T-C	chr15	30554999	T	C	255593	VQSRTrancheSNP99.80to99.90	0.036816	afr	0.06911300000000002	2	106	0.06911300000000002
chr15-030555018-T-A	chr15	30555018	T	A	159251	VQSRTrancheSNP99.80to99.90	0.014941	nfe	0.007426	1	112	0.014941
chr15-030555018-T-C	chr15	30555018	T	C	159251	VQSRTrancheSNP99.80to99.90	0	none	9e-6	0	112	9e-6
chr15-030555020-C-T	chr15	30555020	C	T	6588537	ExcessHet	0.45026	nfe	0.42023899999999975	36	100	0.45026
chr15-030555204-TG-T	chr15	30555204	TG	T	1501.97	VQSRTrancheINDEL99.50to99.90	4.917e-5	nfe	2.2000000000000003e-5	0	82	4.917e-5
chr15-030555204-TG-TGG	chr15	30555204	TG	TGG	1501.97	VQSRTrancheINDEL99.50to99.90	0	none	7.099999999999998e-5	1	82	7.099999999999998e-5
chr15-030556036-A-C	chr15	30556036	A	C	232665	VQSRTrancheSNP99.70to99.80	1.0362e-4	mid	8.9e-5	0	96	1.0362e-4
chr15-030556036-A-G	chr15	30556036	A	G	232665	VQSRTrancheSNP99.70to99.80	0.046526	afr	0.08264	2	96	0.08264
chr15-030556036-A-T	chr15	30556036	A	T	232665	VQSRTrancheSNP99.70to99.80	6.8e-6	nfe	7.099999999999998e-5	0	96	7.099999999999998e-5
chr15-030556072-C-G	chr15	30556072	C	G	83352	VQSRTrancheSNP99.70to99.80	0.013528	afr	0.02212	2	108	0.02212
chr15-030556162-C-G	chr15	30556162	C	G	521	VQSRTrancheSNP99.80to99.90	0	none	0	1	124	1e-6
chr15-030556263-C-T	chr15	30556263	C	T	134566	VQSRTrancheSNP99.90to99.95	0.0063223	nfe	0.03685300000000002	9	118	0.03685300000000002
chr15-030556348-C-T	chr15	30556348	C	T	227691	VQSRTrancheSNP99.80to99.90	0.010928	mid	0.005957	1	134	0.010928
chr15-030556357-C-G	chr15	30556357	C	G	1075102	ExcessHet	4.1e-6	nfe	9e-6	0	134	9e-6
chr15-030556357-C-T	chr15	30556357	C	T	1075102	ExcessHet	0.083912	afr	0.08908300000000001	10	134	0.08908300000000001
chr15-030556358-G-A	chr15	30556358	G	A	6231	VQSRTrancheSNP99.80to99.90	1.0362e-4	eas	2.2000000000000003e-5	1	134	1.0362e-4
chr15-030556364-T-C	chr15	30556364	T	C	310167	VQSRTrancheSNP99.80to99.90	0.0043964	nfe	0.02165000000000001	5	118	0.02165000000000001
chr15-030556364-T-G	chr15	30556364	T	G	310167	VQSRTrancheSNP99.80to99.90	0.03628	afr	0.01253799999999999	0	118	0.03628
chr15-030556511-C-*	chr15	30556511	C	*	165330	VQSRTrancheSNP99.80to99.90	0	none	0	0	134	1e-6
chr15-030556511-C-A	chr15	30556511	C	A	165330	VQSRTrancheSNP99.80to99.90	0.0063007	nfe	0.01627500000000001	2	134	0.01627500000000001
chr15-030556623-C-A	chr15	30556623	C	A	6119074	ExcessHet	0	none	9e-6	0	134	9e-6
chr15-030556623-C-T	chr15	30556623	C	T	6119074	ExcessHet	0.26128	amr	0.2651959999999995	32	134	0.2651959999999995
chr15-030556661-G-C	chr15	30556661	G	C	9309266	ExcessHet	0.27297	afr	0.2666929999999996	32	132	0.27297
chr15-030556665-G-A	chr15	30556665	G	A	1217	VQSRTrancheSNP99.90to99.95	4.82e-6	nfe	1.0799999999999996e-4	1	134	1.0799999999999996e-4
chr15-030556673-C-T	chr15	30556673	C	T	5741323	ExcessHet	0.067919	amr	0.16439900000000002	24	134	0.16439900000000002
chr15-030556695-A-C	chr15	30556695	A	C	1351367	ExcessHet	0.10924	eas	0.091896	10	132	0.10924
chr15-030556785-C-A	chr15	30556785	C	A	793	VQSRTrancheSNP99.80to99.90	1.5795e-4	afr	3.6999999999999985e-5	0	134	1.5795e-4
chr15-030556785-C-T	chr15	30556785	C	T	793	VQSRTrancheSNP99.80to99.90	1.9948e-4	afr	0	1	134	1.9948e-4
chr15-030556786-G-A	chr15	30556786	G	A	56230	VQSRTrancheSNP99.80to99.90	0.0041613	nfe	0.005673	1	134	0.005673
chr15-030557654-G-A	chr15	30557654	G	A	106	VQSRTrancheSNP99.90to99.95	9.63e-5	amr	0	1	134	9.63e-5
chr15-030558090-G-T	chr15	30558090	G	T	34314	PASS	0.0017376	afr	0.01702200000000001	0	98	0.01702200000000001
chr15-030558202-T-A	chr15	30558202	T	A	128514	VQSRTrancheSNP99.80to99.90	0.022489	eas	0.04524700000000001	0	98	0.04524700000000001
chr15-030558202-T-C	chr15	30558202	T	C	128514	VQSRTrancheSNP99.80to99.90	0	none	2.2000000000000003e-5	0	98	2.2000000000000003e-5
chr15-030558451-A-G	chr15	30558451	A	G	47129	VQSRTrancheSNP99.90to99.95	0.01305	afr	0.01562199999999999	0	84	0.01562199999999999
chr15-030558466-C-T	chr15	30558466	C	T	10579	VQSRTrancheSNP99.80to99.90	5.4961e-4	nfe	4.04e-4	4	92	5.4961e-4
chr15-030558560-A-C	chr15	30558560	A	C	418045	PASS	0.054643	mid	0.02762200000000002	4	66	0.054643
chr15-030558646-C-G	chr15	30558646	C	G	132388	VQSRTrancheSNP99.90to99.95	0.025904	afr	0.02620100000000002	1	78	0.02620100000000002
chr15-030558647-G-A	chr15	30558647	G	A	132716	VQSRTrancheSNP99.90to99.95	0.027385	afr	0.02633000000000002	1	74	0.027385
chr15-030558672-G-A	chr15	30558672	G	A	16243	PASS	0.0021966	amr	0.006621	0	94	0.006621
chr15-030558672-G-C	chr15	30558672	G	C	16243	PASS	1.437e-5	nfe	2.2000000000000003e-5	0	94	2.2000000000000003e-5
chr15-030558806-T-G	chr15	30558806	T	G	281545	VQSRTrancheSNP99.80to99.90	0.033459	amr	0.089622	1	80	0.089622
chr15-030559239-G-A	chr15	30559239	G	A	13986	PASS	4.6001e-4	sas	8.9e-5	1	100	4.6001e-4
chr15-030559241-A-G	chr15	30559241	A	G	16019	PASS	4.8318e-4	sas	1.0799999999999996e-4	1	100	4.8318e-4
chr15-030559262-G-T	chr15	30559262	G	T	88412	VQSRTrancheSNP99.90to99.95	0.0034264	sas	0.00171699999999999	0	98	0.0034264
chr15-030559399-G-C	chr15	30559399	G	C	37	VQSRTrancheSNP99.80to99.90	1.36e-6	nfe	0	1	76	1.36e-6
chr15-030559416-G-A	chr15	30559416	G	A	3782867	PASS	7.57e-6	nfe	0	0	52	7.57e-6
chr15-030559416-G-C	chr15	30559416	G	C	3782867	PASS	0.37947	afr	0.33320699999999975	18	52	0.37947
chr15-030559528-C-T	chr15	30559528	C	T	13373	PASS	0.002039	nfe	9.140000000000004e-4	0	24	0.002039
chr15-030559625-A-C	chr15	30559625	A	C	973514	ExcessHet	0.0076981	afr	5.860000000000005e-4	0	36	0.0076981
chr15-030559625-A-G	chr15	30559625	A	G	973514	ExcessHet	0.26115	afr	0.14326	5	36	0.26115
chr15-030559646-G-A	chr15	30559646	G	A	141583	VQSRTrancheSNP99.70to99.80	0.021158	sas	0.01541799999999999	2	36	0.021158
chr15-030559678-C-G	chr15	30559678	C	G	175151	PASS	0.0076661	afr	0.00159199999999999	0	60	0.0076661
chr15-030559678-C-T	chr15	30559678	C	T	175151	PASS	0.02346	nfe	0.02523500000000001	2	60	0.02523500000000001
chr15-030560455-G-A	chr15	30560455	G	A	43075	PASS	0.0015323	nfe	9.630000000000004e-4	2	96	0.0015323
chr15-030560792-G-T	chr15	30560792	G	T	86230	PASS	0.08032	amr	0.003141	2	100	0.08032
chr15-030560853-C-T	chr15	30560853	C	T	19860	PASS	0.0035935	sas	7.970000000000003e-4	2	94	0.0035935
chr15-030560876-C-T	chr15	30560876	C	T	7069	VQSRTrancheSNP99.80to99.90	1.7196e-4	nfe	3.8200000000000034e-4	1	86	3.8200000000000034e-4
chr15-030560920-A-G	chr15	30560920	A	G	54251	PASS	0.010864	nfe	0.005145	0	36	0.010864
chr15-030560945-G-C	chr15	30560945	G	C	65020	PASS	0.014957	nfe	0.005221	0	24	0.014957
chr15-030561108-G-C	chr15	30561108	G	C	5402	VQSRTrancheINDEL99.50to99.90	0.002008	eas	0.00149399999999999	0	52	0.002008
chr15-030561108-G-GAGGACC	chr15	30561108	G	GAGGACC	5402	VQSRTrancheINDEL99.50to99.90	9.73e-6	nfe	0	0	52	9.73e-6
chr15-030561146-T-C	chr15	30561146	T	C	1218321	VQSRTrancheINDEL99.50to99.90	7.24e-6	nfe	9e-6	0	36	9e-6
chr15-030561146-T-TC	chr15	30561146	T	TC	1218321	VQSRTrancheINDEL99.50to99.90	0.16443	amr	0.127778	5	36	0.16443
chr15-030561146-T-TCC	chr15	30561146	T	TCC	1218321	VQSRTrancheINDEL99.50to99.90	2.665e-5	sas	0	0	36	2.665e-5
chr15-030561172-T-C	chr15	30561172	T	C	17234	PASS	0.023103	afr	0.00940299999999999	0	16	0.023103
chr15-030561172-T-G	chr15	30561172	T	G	17234	PASS	0	none	0	0	16	1e-6
chr15-030561224-A-C	chr15	30561224	A	C	95820	VQSRTrancheSNP99.80to99.90	0	none	5.2999999999999994e-5	0	6	5.2999999999999994e-5
chr15-030561224-A-G	chr15	30561224	A	G	95820	VQSRTrancheSNP99.80to99.90	0.059377	eas	0.01656	0	6	0.059377
chr15-030561248-C-T	chr15	30561248	C	T	516264	PASS	0.35148	eas	0.14607	0	0	0.35148
chr15-030561250-A-G	chr15	30561250	A	G	40850	VQSRTrancheSNP99.80to99.90	0.015167	nfe	0.003841	0	2	0.015167
chr15-030561282-G-A	chr15	30561282	G	A	559332	VQSRTrancheSNP99.70to99.80	0.6929	nfe	0.07931200000000001	4	6	0.6929
chr15-030561282-G-C	chr15	30561282	G	C	559332	VQSRTrancheSNP99.70to99.80	0	none	9e-6	0	6	9e-6
chr15-030561282-G-T	chr15	30561282	G	T	559332	VQSRTrancheSNP99.70to99.80	0	none	2.2000000000000003e-5	0	6	2.2000000000000003e-5
chr15-030561582-T-C	chr15	30561582	T	C	1204770	ExcessHet	0.28966	afr	0.192499	34	108	0.28966
chr15-030561582-T-G	chr15	30561582	T	G	1204770	ExcessHet	1.7422e-4	amr	1.47e-4	0	108	1.7422e-4
chr15-030561650-G-C	chr15	30561650	G	C	33	VQSRTrancheSNP99.90to99.95	5.06e-6	sas	0	0	104	5.06e-6
chr15-030561650-G-T	chr15	30561650	G	T	33	VQSRTrancheSNP99.90to99.95	0	none	0	0	104	1e-6
chr15-030561680-G-A	chr15	30561680	G	A	102270	VQSRTrancheSNP99.70to99.80	0.011501	afr	0.01382599999999999	2	124	0.01382599999999999
chr15-030561830-C-A	chr15	30561830	C	A	467027	ExcessHet	0	none	9e-6	0	112	9e-6
chr15-030561830-C-T	chr15	30561830	C	T	467027	ExcessHet	0.11255	afr	0.099787	21	112	0.11255
chr15-030561848-G-A	chr15	30561848	G	A	24458	VQSRTrancheSNP99.80to99.90	0.0022201	sas	0.002439	2	132	0.002439
chr15-030561848-G-T	chr15	30561848	G	T	24458	VQSRTrancheSNP99.80to99.90	3.38e-6	nfe	9e-6	0	132	9e-6
chr15-030561868-A-C	chr15	30561868	A	C	799019	ExcessHet	0.17112	afr	0.178856	37	110	0.178856
chr15-030561897-T-C	chr15	30561897	T	C	1173312	ExcessHet	0.10474	mid	0.14117800000000005	17	116	0.14117800000000005
chr15-030561910-A-G	chr15	30561910	A	G	2920	VQSRTrancheSNP99.80to99.90	5.61e-4	nfe	7.500000000000004e-4	1	132	7.500000000000004e-4
chr15-030561940-A-G	chr15	30561940	A	G	280824	VQSRTrancheSNP99.90to99.95	0.01607	afr	0.01797700000000002	1	112	0.01797700000000002
chr15-030561983-G-C	chr15	30561983	G	C	13019	VQSRTrancheSNP99.90to99.95	0.0015644	amr	0.005384	0	90	0.005384
chr15-030562006-C-*	chr15	30562006	C	*	45825	VQSRTrancheSNP99.80to99.90	0	none	9e-6	0	96	9e-6
chr15-030562006-C-T	chr15	30562006	C	T	45825	VQSRTrancheSNP99.80to99.90	0.0050727	nfe	0.002889	2	96	0.0050727
chr15-030562033-T-*	chr15	30562033	T	*	2761988	VQSRTrancheINDEL99.50to99.90	0	none	2.2000000000000003e-5	0	82	2.2000000000000003e-5
chr15-030562033-T-G	chr15	30562033	T	G	2761988	VQSRTrancheINDEL99.50to99.90	0.26709	nfe	0.13900500000000002	24	82	0.26709
chr15-030562033-T-TGGGG	chr15	30562033	T	TGGGG	2761988	VQSRTrancheINDEL99.50to99.90	0.0022651	amr	4.04e-4	0	82	0.0022651
chr15-030562137-C-T	chr15	30562137	C	T	114189	PASS	8.5394e-4	afr	0.05698500000000002	1	96	0.05698500000000002
chr15-030562162-G-A	chr15	30562162	G	A	27546	PASS	1.5661e-4	eas	0.00960499999999999	1	96	0.00960499999999999
chr15-030562302-A-T	chr15	30562302	A	T	1064	VQSRTrancheSNP99.90to99.95	2.216e-5	nfe	0	1	96	2.216e-5
chr15-030562465-A-C	chr15	30562465	A	C	7338	VQSRTrancheSNP99.70to99.80	0.0010601	eas	3.600000000000004e-4	1	94	0.0010601
chr15-030562465-A-G	chr15	30562465	A	G	7338	VQSRTrancheSNP99.70to99.80	1.9884e-4	sas	9e-6	0	94	1.9884e-4
chr15-030567694-T-A	chr15	30567694	T	A	1607769	PASS	0	none	9e-6	0	2	9e-6
chr15-030567694-T-C	chr15	30567694	T	C	1607769	PASS	0.96706	sas	0.4734469999999995	2	2	0.96706
chr15-030567828-T-G	chr15	30567828	T	G	10389	PASS	0.0057401	eas	0.004894	0	72	0.0057401
chr15-030568010-C-A	chr15	30568010	C	A	5160	VQSRTrancheSNP99.80to99.90	0.00127	nfe	0.002331	0	2	0.002331
chr15-030568010-C-T	chr15	30568010	C	T	5160	VQSRTrancheSNP99.80to99.90	2.597e-5	sas	5.2999999999999994e-5	0	2	5.2999999999999994e-5
chr15-030582760-T-A	chr15	30582760	T	A	38950	VQSRTrancheSNP99.90to99.95	0.058435	sas	0.019776	1	24	0.058435
chr15-030582871-GTTT-G	chr15	30582871	GTTT	G	103514	ExcessHet	0	none	5.2999999999999994e-5	0	112	5.2999999999999994e-5
chr15-030582871-GTTT-GT	chr15	30582871	GTTT	GT	103514	ExcessHet	0	none	4.05e-4	0	112	4.05e-4
chr15-030582871-GTTT-GTTTT	chr15	30582871	GTTT	GTTTT	103514	ExcessHet	0	none	0.07405	7	112	0.07405
chr15-030582871-GTTT-GTTTTTT	chr15	30582871	GTTT	GTTTTTT	103514	ExcessHet	0	none	9e-6	0	112	9e-6
chr15-030582871-GTTT-TTTT	chr15	30582871	GTTT	TTTT	103514	ExcessHet	0	none	9e-6	0	112	9e-6
chr15-030582886-A-G	chr15	30582886	A	G	180085	VQSRTrancheSNP99.80to99.90	0.030424	nfe	0.01922800000000001	7	134	0.030424
chr15-030582974-CT-C	chr15	30582974	CT	C	377195	ExcessHet	0	none	0	0	102	1e-6
chr15-030582974-CT-GT	chr15	30582974	CT	GT	377195	ExcessHet	0	none	0.126449	5	102	0.126449
chr15-030582974-CT-TT	chr15	30582974	CT	TT	377195	ExcessHet	0	none	0	0	102	1e-6
chr15-030586030-T-C	chr15	30586030	T	C	171460	VQSRTrancheSNP99.80to99.90	0.064397	mid	0.04826500000000001	3	102	0.064397
chr15-030586030-T-G	chr15	30586030	T	G	171460	VQSRTrancheSNP99.80to99.90	3.88e-6	nfe	0	0	102	3.88e-6
chr15-030596563-A-G	chr15	30596563	A	G	161788	VQSRTrancheSNP99.80to99.90	0.021763	nfe	0.04856000000000001	0	22	0.04856000000000001
chr15-030596743-T-A	chr15	30596743	T	A	7675679	VQSRTrancheSNP99.80to99.90	0.51636	afr	0.215635	6	70	0.51636
chr15-030596743-T-C	chr15	30596743	T	C	7675679	VQSRTrancheSNP99.80to99.90	2.07e-6	nfe	9e-6	0	70	9e-6
chr15-030596804-G-T	chr15	30596804	G	T	41	PASS	0	none	0	0	54	1e-6
chr15-030604029-C-G	chr15	30604029	C	G	6543689	VQSRTrancheSNP99.90to99.95	0.53634	afr	0.5008720000000005	60	130	0.53634
chr15-030604125-G-A	chr15	30604125	G	A	2407817	PASS	0.082231	afr	0.03519300000000002	7	134	0.082231
chr15-030604196-A-C	chr15	30604196	A	C	3880996	PASS	0.22636	afr	0.3846439999999998	38	108	0.3846439999999998
chr15-030604196-A-T	chr15	30604196	A	T	3880996	PASS	0	none	9e-6	0	108	9e-6
chr15-030605938-T-C	chr15	30605938	T	C	15307	VQSRTrancheSNP99.90to99.95	6.1373e-4	mid	1.6699999999999994e-4	1	134	6.1373e-4
chr15-030605999-G-A	chr15	30605999	G	A	207507	ExcessHet	0.036883	sas	0.04296600000000001	3	130	0.04296600000000001
chr15-030606090-C-T	chr15	30606090	C	T	12684048	PASS	0.72222	afr	0.5084750000000007	62	134	0.72222
chr15-030606715-G-A	chr15	30606715	G	A	1542267	ExcessHet	0.24648	eas	0.20992	18	78	0.24648
chr15-030606764-A-T	chr15	30606764	A	T	639183	VQSRTrancheSNP99.80to99.90	0.034562	mid	0.03375400000000002	6	132	0.034562
chr15-030606779-G-A	chr15	30606779	G	A	1789135	ExcessHet	0.14816	nfe	0.214949	27	100	0.214949
chr15-030606814-G-C	chr15	30606814	G	C	306899	VQSRTrancheSNP99.90to99.95	0.0091464	nfe	0.006525	3	134	0.0091464
chr15-030606854-G-*	chr15	30606854	G	*	212346	VQSRTrancheSNP99.80to99.90	0	none	2.2000000000000003e-5	0	134	2.2000000000000003e-5
chr15-030606854-G-C	chr15	30606854	G	C	212346	VQSRTrancheSNP99.80to99.90	0.0080623	nfe	0.004008	2	134	0.0080623
chr15-030606922-G-*	chr15	30606922	G	*	21813270	PASS	0	none	9e-6	0	134	9e-6
chr15-030606922-G-A	chr15	30606922	G	A	21813270	PASS	0.30465	mid	0.2565049999999997	25	134	0.30465
chr15-030607111-C-T	chr15	30607111	C	T	628366	PASS	0.044426	nfe	0.02937000000000001	4	132	0.044426
chr15-030607133-G-C	chr15	30607133	G	C	9492690	PASS	0.44995	nfe	0.43395799999999984	58	134	0.44995
chr15-030607207-C-T	chr15	30607207	C	T	3731661	PASS	0.26588	nfe	0.208665	36	132	0.26588
chr15-030607226-C-T	chr15	30607226	C	T	1346	VQSRTrancheSNP99.80to99.90	4.2434e-4	nfe	9e-6	1	130	4.2434e-4
chr15-030607304-G-A	chr15	30607304	G	A	61528	VQSRTrancheSNP99.70to99.80	0.0071541	nfe	0.003775	1	104	0.0071541
chr15-030607615-G-A	chr15	30607615	G	A	192031	VQSRTrancheSNP99.80to99.90	0.079903	afr	0.019814	0	94	0.079903
chr15-030607747-G-A	chr15	30607747	G	A	41170	PASS	0.0024894	nfe	0.00137499999999999	1	130	0.0024894
chr15-030608327-A-C	chr15	30608327	A	C	304461	PASS	0	none	0	0	134	1e-6
chr15-030608327-A-G	chr15	30608327	A	G	304461	PASS	0.040471	afr	0.004518	1	134	0.040471
chr15-030608420-G-C	chr15	30608420	G	C	1391812	PASS	2.6973e-4	nfe	1.0799999999999996e-4	0	134	2.6973e-4
chr15-030608420-G-T	chr15	30608420	G	T	1391812	PASS	0.01806	afr	0.01293699999999999	9	134	0.01806
chr15-030608425-C-G	chr15	30608425	C	G	57616465	PASS	0.50798	nfe	0.48580499999999943	62	134	0.50798
chr15-030608434-T-G	chr15	30608434	T	G	14081643	PASS	0.12779	sas	0.10661500000000002	13	134	0.12779
chr15-030608615-C-G	chr15	30608615	C	G	80214	VQSRTrancheSNP99.70to99.80	0.0062144	eas	4.950000000000003e-4	2	134	0.0062144
chr15-030608670-T-A	chr15	30608670	T	A	31331475	VQSRTrancheSNP99.95to100.00	0	none	0	0	134	1e-6
chr15-030608670-T-C	chr15	30608670	T	C	31331475	VQSRTrancheSNP99.95to100.00	0.51014	afr	0.49743699999999946	62	134	0.51014
chr15-030608692-G-A	chr15	30608692	G	A	14288710	VQSRTrancheSNP99.95to100.00	0.16837	nfe	0.20261	35	134	0.20261
chr15-030609923-G-A	chr15	30609923	G	A	1885	VQSRTrancheSNP99.90to99.95	8.7e-7	nfe	0	1	134	1e-6
chr15-030610132-C-A	chr15	30610132	C	A	43627	VQSRTrancheSNP99.95to100.00	0.0021252	eas	0.00118099999999999	1	134	0.0021252
chr15-030610132-C-G	chr15	30610132	C	G	43627	VQSRTrancheSNP99.95to100.00	1.2963e-4	nfe	0	0	134	1.2963e-4
chr15-030610456-T-C	chr15	30610456	T	C	11392	VQSRTrancheSNP99.80to99.90	3.7064e-4	nfe	2.09e-4	1	134	3.7064e-4
chr15-030610761-G-C	chr15	30610761	G	C	6309555	ExcessHet	0.42368	afr	0.3975179999999993	45	122	0.42368
chr15-030610808-T-C	chr15	30610808	T	C	62489	VQSRTrancheSNP99.90to99.95	0.050679	afr	0.00317	1	134	0.050679
chr15-030610943-G-A	chr15	30610943	G	A	1056	VQSRTrancheSNP99.80to99.90	9.1e-7	nfe	0	1	134	1e-6
chr15-030610960-A-C	chr15	30610960	A	C	63497	PASS	0.0036321	amr	0.00108399999999999	3	134	0.0036321
chr15-030612452-C-T	chr15	30612452	C	T	197870	ExcessHet	0.21794	eas	0.03881100000000002	3	132	0.21794
chr15-030612481-T-A	chr15	30612481	T	A	36650	VQSRTrancheSNP99.80to99.90	0	none	0	0	132	1e-6
chr15-030612481-T-C	chr15	30612481	T	C	36650	VQSRTrancheSNP99.80to99.90	0.0049972	afr	0.00849499999999998	0	132	0.00849499999999998
chr15-030612528-T-C	chr15	30612528	T	C	9510904	VQSRTrancheSNP99.95to100.00	0.35042	afr	0.4696849999999994	60	132	0.4696849999999994
chr15-030612528-T-G	chr15	30612528	T	G	9510904	VQSRTrancheSNP99.95to100.00	0.029702	eas	0.01453799999999999	1	132	0.029702
chr15-030612534-T-G	chr15	30612534	T	G	148457	VQSRTrancheSNP99.80to99.90	0.016645	eas	0.01967500000000001	2	130	0.01967500000000001
chr15-030612554-C-T	chr15	30612554	C	T	1277	VQSRTrancheSNP99.90to99.95	1.4741e-4	nfe	9e-6	1	134	1.4741e-4
chr15-030612611-TG-GG	chr15	30612611	TG	GG	184991	VQSRTrancheINDEL99.50to99.90	0	none	0.006189	2	134	0.006189
chr15-030612611-TG-T	chr15	30612611	TG	T	184991	VQSRTrancheINDEL99.50to99.90	4.0816e-4	eas	0	0	134	4.0816e-4
chr15-030612645-C-G	chr15	30612645	C	G	17088	VQSRTrancheSNP99.80to99.90	0	none	9e-6	0	132	9e-6
chr15-030612645-C-T	chr15	30612645	C	T	17088	VQSRTrancheSNP99.80to99.90	0.0074614	eas	0.00105999999999999	1	132	0.0074614
chr15-030612679-G-A	chr15	30612679	G	A	143120	VQSRTrancheSNP99.70to99.80	0.036204	afr	0.004161	1	134	0.036204
chr15-030612836-CG-C	chr15	30612836	CG	C	26772	VQSRTrancheINDEL99.50to99.90	0	none	3.6999999999999985e-5	0	132	3.6999999999999985e-5
chr15-030612836-CG-CGG	chr15	30612836	CG	CGG	26772	VQSRTrancheINDEL99.50to99.90	0	none	9e-6	0	132	9e-6
chr15-030612836-CG-GG	chr15	30612836	CG	GG	26772	VQSRTrancheINDEL99.50to99.90	0	none	2.5100000000000014e-4	0	132	2.5100000000000014e-4
chr15-030612836-CG-TG	chr15	30612836	CG	TG	26772	VQSRTrancheINDEL99.50to99.90	0	none	7.500000000000004e-4	0	132	7.500000000000004e-4
chr15-030612840-G-C	chr15	30612840	G	C	630540	ExcessHet	0.085624	sas	0.095547000000000007	2	122	0.095547000000000007
chr15-030612841-G-A	chr15	30612841	G	A	106192	VQSRTrancheSNP99.80to99.90	0.0049414	mid	0.003018	1	130	0.0049414
chr15-030612861-G-A	chr15	30612861	G	A	85890	VQSRTrancheSNP99.80to99.90	0.018253	mid	0.03895400000000001	3	116	0.03895400000000001
chr15-030612888-G-A	chr15	30612888	G	A	4619380	ExcessHet	0.22943	nfe	0.192857	33	130	0.22943
chr15-030612942-T-C	chr15	30612942	T	C	48272	VQSRTrancheSNP99.90to99.95	0.0090225	sas	0.015639	1	124	0.015639
chr15-030612982-C-T	chr15	30612982	C	T	111	VQSRTrancheSNP99.80to99.90	2.898e-5	afr	0	1	124	2.898e-5
chr15-030613056-T-A	chr15	30613056	T	A	3361820	VQSRTrancheSNP99.95to100.00	0.27411	afr	0.40590399999999954	23	86	0.40590399999999954
chr15-030613056-T-C	chr15	30613056	T	C	3361820	VQSRTrancheSNP99.95to100.00	9.17e-6	nfe	5.2999999999999994e-5	0	86	5.2999999999999994e-5
chr15-030613108-CGGA-C	chr15	30613108	CGGA	C	252901	ExcessHet	0.0063607	afr	0.03487	2	130	0.03487
chr15-030613108-CGGA-TGGA	chr15	30613108	CGGA	TGGA	252901	ExcessHet	0	none	9e-6	0	130	9e-6
chr15-030613132-G-*	chr15	30613132	G	*	275627	ExcessHet	0	none	9e-6	0	124	9e-6
chr15-030613132-G-A	chr15	30613132	G	A	275627	ExcessHet	0	none	9e-6	0	124	9e-6
chr15-030613132-G-C	chr15	30613132	G	C	275627	ExcessHet	0.01417	amr	0.05542500000000001	7	124	0.05542500000000001
chr15-030613132-G-T	chr15	30613132	G	T	275627	ExcessHet	0.0015247	afr	5.180000000000002e-4	0	124	0.0015247
chr15-030613169-G-C	chr15	30613169	G	C	15833	VQSRTrancheSNP99.90to99.95	0.0013103	sas	0.004135	1	132	0.004135
chr15-030613176-C-T	chr15	30613176	C	T	348092	ExcessHet	0.021114	nfe	0.05280700000000001	4	106	0.05280700000000001
chr15-030613207-T-*	chr15	30613207	T	*	2443435	ExcessHet	0	none	0	0	88	1e-6
chr15-030613207-T-C	chr15	30613207	T	C	2443435	ExcessHet	6.959e-5	nfe	5.2999999999999994e-5	0	88	6.959e-5
chr15-030613207-T-TC	chr15	30613207	T	TC	2443435	ExcessHet	0.20555	eas	0.237724	12	88	0.237724
chr15-030613207-T-TCC	chr15	30613207	T	TCC	2443435	ExcessHet	6.2869e-4	eas	0	0	88	6.2869e-4
chr15-030613207-T-TCCC	chr15	30613207	T	TCCC	2443435	ExcessHet	0	none	0	0	88	1e-6
chr15-030613210-C-A	chr15	30613210	C	A	7249	VQSRTrancheINDEL99.50to99.90	3.3258e-4	sas	5.180000000000002e-4	0	94	5.180000000000002e-4
chr15-030613210-C-CT	chr15	30613210	C	CT	7249	VQSRTrancheINDEL99.50to99.90	2.0169e-4	sas	2.5100000000000014e-4	1	94	2.5100000000000014e-4
chr15-030613210-C-T	chr15	30613210	C	T	7249	VQSRTrancheINDEL99.50to99.90	2.837e-5	eas	0	0	94	2.837e-5
chr15-030613328-T-A	chr15	30613328	T	A	54208	VQSRTrancheSNP99.90to99.95	0.0030275	amr	0.00934599999999999	4	102	0.00934599999999999
chr15-030613328-T-C	chr15	30613328	T	C	54208	VQSRTrancheSNP99.90to99.95	0	none	9e-6	0	102	9e-6
chr15-030613643-T-C	chr15	30613643	T	C	54559	VQSRTrancheSNP99.80to99.90	0.017257	afr	0.003982	1	130	0.017257
chr15-030613695-A-G	chr15	30613695	A	G	191371	ExcessHet	0.020773	mid	0.03247800000000001	7	132	0.03247800000000001
chr15-030613791-G-*	chr15	30613791	G	*	16950219	VQSRTrancheSNP99.80to99.90	0	none	2.2000000000000003e-5	0	134	2.2000000000000003e-5
chr15-030613791-G-A	chr15	30613791	G	A	16950219	VQSRTrancheSNP99.80to99.90	0.31989	sas	0.2819059999999997	33	134	0.31989
chr15-030613859-C-T	chr15	30613859	C	T	180072	VQSRTrancheSNP99.90to99.95	0.0015071	nfe	0.01126099999999999	4	134	0.01126099999999999
chr15-030613863-T-A	chr15	30613863	T	A	604867	ExcessHet	0	none	0	0	134	1e-6
chr15-030613863-T-C	chr15	30613863	T	C	604867	ExcessHet	0.022318	sas	0.045558	8	134	0.045558
chr15-030613869-C-T	chr15	30613869	C	T	301086	PASS	0.005593	nfe	0.003144	1	134	0.005593
chr15-030613905-A-*	chr15	30613905	A	*	453294	VQSRTrancheSNP99.90to99.95	0	none	2.2000000000000003e-5	0	134	2.2000000000000003e-5
chr15-030613905-A-G	chr15	30613905	A	G	453294	VQSRTrancheSNP99.90to99.95	0.00232	nfe	0.01241299999999998	4	134	0.01241299999999998
chr15-030613910-G-A	chr15	30613910	G	A	456613	VQSRTrancheSNP99.90to99.95	0.0024764	nfe	0.01241299999999998	4	134	0.01241299999999998
chr15-030613912-C-T	chr15	30613912	C	T	599352	PASS	0.0096736	nfe	0.006783	3	134	0.0096736
chr15-030613962-T-C	chr15	30613962	T	C	17124955	ExcessHet	0.27081	sas	0.248059	26	134	0.27081
chr15-030613988-G-A	chr15	30613988	G	A	74755	VQSRTrancheSNP99.95to100.00	0.0013511	nfe	0.007224	1	134	0.007224
chr15-030613988-G-C	chr15	30613988	G	C	74755	VQSRTrancheSNP99.95to100.00	2.066e-5	nfe	3.6999999999999985e-5	0	134	3.6999999999999985e-5
chr15-030613988-G-T	chr15	30613988	G	T	74755	VQSRTrancheSNP99.95to100.00	4.291e-5	afr	0	0	134	4.291e-5
chr15-030613989-T-C	chr15	30613989	T	C	1088054	PASS	0.023715	mid	0.020892	3	134	0.023715
chr15-030613990-G-A	chr15	30613990	G	A	82671	VQSRTrancheSNP99.95to100.00	3.7e-7	nfe	0	0	128	1e-6
chr15-030613990-G-T	chr15	30613990	G	T	82671	VQSRTrancheSNP99.95to100.00	0.0052599	afr	0.00945699999999999	1	128	0.00945699999999999
chr15-030614001-G-A	chr15	30614001	G	A	123490	VQSRTrancheSNP99.80to99.90	0.002896	mid	0.00411	3	134	0.00411
chr15-030614002-G-A	chr15	30614002	G	A	161973	VQSRTrancheSNP99.70to99.80	0.03702	afr	0.004314	1	134	0.03702
chr15-030614043-A-T	chr15	30614043	A	T	820764	VQSRTrancheSNP99.70to99.80	0.030229	nfe	0.01792700000000002	1	118	0.030229
chr15-030614056-G-GT	chr15	30614056	G	GT	20340916	ExcessHet	3.011e-5	nfe	3.6999999999999985e-5	0	122	3.6999999999999985e-5
chr15-030614056-G-T	chr15	30614056	G	T	20340916	ExcessHet	0.60612	afr	0.4602289999999994	58	122	0.60612
chr15-030614136-C-T	chr15	30614136	C	T	75	VQSRTrancheSNP99.80to99.90	0	none	0	1	134	1e-6
chr15-030614198-C-G	chr15	30614198	C	G	17549917	PASS	4.49e-6	nfe	0	0	134	4.49e-6
chr15-030614198-C-T	chr15	30614198	C	T	17549917	PASS	0.29181	mid	0.25175599999999937	26	134	0.29181
chr15-030614223-G-A	chr15	30614223	G	A	4614535	PASS	0.069988	sas	0.045772	7	134	0.069988
chr15-030614309-G-A	chr15	30614309	G	A	184284	VQSRTrancheSNP99.80to99.90	0.0023709	sas	8.9e-5	0	134	0.0023709
chr15-030614309-G-C	chr15	30614309	G	C	184284	VQSRTrancheSNP99.80to99.90	0.0011754	nfe	0.00154599999999999	1	134	0.00154599999999999
chr15-030614309-G-T	chr15	30614309	G	T	184284	VQSRTrancheSNP99.80to99.90	0.0032512	nfe	0.00110799999999999	0	134	0.0032512
chr15-030614323-G-T	chr15	30614323	G	T	51096	VQSRTrancheSNP99.70to99.80	0.0013791	nfe	0.00157099999999999	1	134	0.00157099999999999
chr15-030614401-G-C	chr15	30614401	G	C	14078498	VQSRTrancheSNP99.70to99.80	0.38379	afr	0.26789499999999966	26	134	0.38379
chr15-030614683-T-*	chr15	30614683	T	*	29510	VQSRTrancheSNP99.90to99.95	0	none	2.2000000000000003e-5	0	132	2.2000000000000003e-5
chr15-030614683-T-G	chr15	30614683	T	G	29510	VQSRTrancheSNP99.90to99.95	0.021573	afr	0.004314	0	132	0.021573
chr15-030626570-C-G	chr15	30626570	C	G	50273	PASS	0.0505	afr	0.007145	1	132	0.0505
chr15-030626683-G-A	chr15	30626683	G	A	12044	PASS	3.12e-5	afr	9e-6	0	134	3.12e-5
chr15-030626683-G-C	chr15	30626683	G	C	12044	PASS	0.002079	nfe	7.270000000000004e-4	1	134	0.002079
chr15-030633718-ATT-A	chr15	30633718	ATT	A	2928118	ExcessHet	0	none	5.2999999999999994e-5	0	116	5.2999999999999994e-5
chr15-030633718-ATT-AT	chr15	30633718	ATT	AT	2928118	ExcessHet	0	none	0.01078499999999998	1	116	0.01078499999999998
chr15-030633718-ATT-ATTT	chr15	30633718	ATT	ATTT	2928118	ExcessHet	0	none	0.4024519999999994	47	116	0.4024519999999994
chr15-030633718-ATT-ATTTT	chr15	30633718	ATT	ATTTT	2928118	ExcessHet	0	none	0.03108300000000001	2	116	0.03108300000000001
chr15-030633718-ATT-ATTTTT	chr15	30633718	ATT	ATTTTT	2928118	ExcessHet	0	none	4.950000000000003e-4	0	116	4.950000000000003e-4
chr15-030633718-ATT-TTT	chr15	30633718	ATT	TTT	2928118	ExcessHet	0	none	8.9e-5	0	116	8.9e-5
chr15-030635314-A-G	chr15	30635314	A	G	53298	PASS	0.0049772	nfe	0.002515	1	134	0.0049772
chr15-030635664-A-G	chr15	30635664	A	G	5465575	PASS	0.28307	nfe	0.219409	37	134	0.28307
chr15-030635776-G-T	chr15	30635776	G	T	15655	PASS	0.0024738	nfe	0.00142399999999999	1	134	0.0024738
chr15-030635783-C-T	chr15	30635783	C	T	408	VQSRTrancheSNP99.90to99.95	9.396e-5	sas	9e-6	1	134	9.396e-5
chr15-030638787-A-T	chr15	30638787	A	T	10421	PASS	0.0025469	nfe	0.00105999999999999	1	134	0.0025469
chr15-030644737-TG-T	chr15	30644737	TG	T	10285968.97	VQSRTrancheINDEL99.50to99.90	0.69089	afr	0.5191880000000006	64	134	0.69089
chr15-030644739-TC-T	chr15	30644739	TC	T	10283728.97	VQSRTrancheINDEL99.50to99.90	0.68749	afr	0.5191610000000006	64	134	0.68749
chr15-030646139-C-G	chr15	30646139	C	G	12246	PASS	0.036991	afr	0.003119	1	130	0.036991
chr15-030646139-C-T	chr15	30646139	C	T	12246	PASS	0	none	0	0	130	1e-6
chr15-030647531-T-C	chr15	30647531	T	C	84426	PASS	0.21425	nfe	0.041646	0	0	0.21425
chr15-030647820-T-G	chr15	30647820	T	G	1017	PASS	0	none	4.480000000000004e-4	0	0	4.480000000000004e-4
chr15-030658873-T-G	chr15	30658873	T	G	4863148	PASS	0.27528	nfe	0.146043	0	0	0.27528
chr15-030658988-C-T	chr15	30658988	C	T	3743593	PASS	0.27925	nfe	0.145212	0	0	0.27925
chr15-030750575-C-T	chr15	30750575	C	T	2256218	VQSRTrancheSNP99.80to99.90	0.12333	mid	0.124327	14	134	0.124327
chr15-030750678-T-C	chr15	30750678	T	C	257703	PASS	0.060121	afr	0.01635400000000001	1	134	0.060121
chr15-030791681-C-T	chr15	30791681	C	T	1163002	PASS	0.19028	afr	0.07952200000000001	0	4	0.19028
chr15-030791757-G-A	chr15	30791757	G	A	159920	PASS	0.014529	nfe	0.007327	0	4	0.014529
chr15-030793186-G-A	chr15	30793186	G	A	81380	PASS	0.0091285	nfe	0.004518	1	132	0.0091285
chr15-030793367-T-G	chr15	30793367	T	G	307871	PASS	0.078353	afr	0.00831399999999999	1	134	0.078353
chr15-030793377-A-G	chr15	30793377	A	G	306660	PASS	0.07783	afr	0.00833999999999999	1	134	0.07783
chr15-030793381-A-G	chr15	30793381	A	G	299203	PASS	0.077432	afr	0.00833999999999999	1	134	0.077432
chr15-030793521-G-C	chr15	30793521	G	C	1518293	PASS	0.13344	amr	0.07897200000000001	9	134	0.13344
chr15-030794167-G-A	chr15	30794167	G	A	4318	PASS	4.3147e-4	nfe	8.9e-5	1	134	4.3147e-4
chr15-030794263-C-G	chr15	30794263	C	G	1048913	VQSRTrancheSNP99.70to99.80	1.471e-5	nfe	9e-6	0	134	1.471e-5
chr15-030794263-C-T	chr15	30794263	C	T	1048913	VQSRTrancheSNP99.70to99.80	0.10049	afr	0.01178399999999999	1	134	0.10049
chr15-030794265-A-C	chr15	30794265	A	C	1049282	PASS	0	none	0	0	134	1e-6
chr15-030794265-A-T	chr15	30794265	A	T	1049282	PASS	0.10038	afr	0.01173199999999999	1	134	0.10038
chr15-030794370-G-A	chr15	30794370	G	A	8574129	PASS	0.13355	amr	0.07945500000000001	9	134	0.13355
chr15-030794382-C-T	chr15	30794382	C	T	8825832	PASS	0.13329	amr	0.08047400000000003	9	134	0.13329
chr15-030794440-G-A	chr15	30794440	G	A	1886911	PASS	0.027776	nfe	0.02311400000000001	5	134	0.027776
chr15-030794552-CG-C	chr15	30794552	CG	C	12189445.97	PASS	0.21195	afr	0.158556	17	134	0.21195
chr15-030794553-G-*	chr15	30794553	G	*	5500	PASS	0	none	0.158556	17	134	0.158556
chr15-030794553-G-A	chr15	30794553	G	A	5500	PASS	1.306e-5	nfe	9e-6	0	134	1.306e-5
chr15-030795360-C-T	chr15	30795360	C	T	111140	PASS	0.0065428	nfe	0.002917	1	134	0.0065428
chr15-030795401-A-G	chr15	30795401	A	G	6899138	PASS	0.21253	afr	0.15898700000000002	17	134	0.21253
chr15-030795411-A-G	chr15	30795411	A	G	475461	PASS	0.1028	afr	0.012072	1	134	0.1028
chr15-030795432-A-G	chr15	30795432	A	G	323059	PASS	0.010755	mid	0.006034	1	134	0.010755
chr15-030795473-T-C	chr15	30795473	T	C	5703826	PASS	0.13492	amr	0.079616	9	134	0.13492
chr15-030795481-A-C	chr15	30795481	A	C	1044344	PASS	0.033821	nfe	0.018938	5	134	0.033821
chr15-030795601-G-A	chr15	30795601	G	A	73510	PASS	0.017283	afr	0.002165	1	134	0.017283
chr15-030795746-C-A	chr15	30795746	C	A	587905	PASS	0	none	9e-6	0	134	9e-6
chr15-030795746-C-T	chr15	30795746	C	T	587905	PASS	0.099175	afr	0.01188899999999999	1	134	0.099175
chr15-030796007-A-G	chr15	30796007	A	G	277	PASS	0	none	0	1	134	1e-6
chr15-030796070-GC-CC	chr15	30796070	GC	CC	38868196	PASS	0	none	9e-6	0	134	9e-6
chr15-030796070-GC-G	chr15	30796070	GC	G	38868196	PASS	0	none	0	0	134	1e-6
chr15-030796070-GC-GCC	chr15	30796070	GC	GCC	38868196	PASS	0	none	0.49746399999999946	61	134	0.49746399999999946
chr15-030796240-T-C	chr15	30796240	T	C	30005073	PASS	0.71793	afr	0.49527299999999946	61	134	0.71793
chr15-030797141-G-A	chr15	30797141	G	A	255793	PASS	0.10375	afr	0.01194099999999999	1	134	0.10375
chr15-030797302-G-A	chr15	30797302	G	A	38067	PASS	0.0017327	sas	4.05e-4	1	134	0.0017327
chr15-030797302-G-T	chr15	30797302	G	T	38067	PASS	0	none	9e-6	0	134	9e-6
chr15-030797323-A-G	chr15	30797323	A	G	33656707	PASS	0.71677	afr	0.49556999999999946	60	134	0.71677
chr15-030797382-A-T	chr15	30797382	A	T	1063	PASS	0	none	0	1	134	1e-6
chr15-030797497-G-C	chr15	30797497	G	C	1921	VQSRTrancheSNP99.80to99.90	0.0012552	afr	2.2000000000000003e-5	1	134	0.0012552
chr15-030797505-G-A	chr15	30797505	G	A	5213530	PASS	0.13328	amr	0.07948200000000001	9	134	0.13328
chr15-030797505-G-T	chr15	30797505	G	T	5213530	PASS	3.5e-7	nfe	0	0	134	1e-6
chr15-030797524-A-T	chr15	30797524	A	T	930274	PASS	0.01038399999999999	mid	0.014828	1	134	0.014828
chr15-030797549-G-C	chr15	30797549	G	C	120959	VQSRTrancheSNP99.70to99.80	0.0019023	nfe	0.00184199999999999	1	134	0.0019023
chr15-030797558-GC-G	chr15	30797558	GC	G	541054.97	VQSRTrancheINDEL99.50to99.90	1.8157e-4	eas	0	0	134	1.8157e-4
chr15-030797558-GC-GCC	chr15	30797558	GC	GCC	541054.97	VQSRTrancheINDEL99.50to99.90	0	none	0.01361899999999999	2	134	0.01361899999999999
chr15-030797558-GC-GCCC	chr15	30797558	GC	GCCC	541054.97	VQSRTrancheINDEL99.50to99.90	0	none	0	0	134	1e-6
chr15-030797690-T-A	chr15	30797690	T	A	2176	VQSRTrancheSNP99.80to99.90	0.021531	mid	0.00115599999999999	1	134	0.021531
chr15-030797707-G-A	chr15	30797707	G	A	25271	PASS	2.0727e-4	afr	3.3800000000000046e-4	1	134	3.3800000000000046e-4
chr15-030797720-C-T	chr15	30797720	C	T	6162	PASS	2.4428e-4	eas	1.6699999999999994e-4	1	134	2.4428e-4
chr15-030797969-A-G	chr15	30797969	A	G	145451	PASS	0.0072348000000000004	nfe	0.004544	4	134	0.0072348000000000004
chr15-030798089-C-A	chr15	30798089	C	A	1122932	PASS	0.039514	sas	0.028495	3	134	0.039514
chr15-030798186-G-A	chr15	30798186	G	A	20426569	PASS	0.40931	nfe	0.3784829999999996	50	134	0.40931
chr15-030798253-G-A	chr15	30798253	G	A	9229697	PASS	0.20269	afr	0.159148	17	134	0.20269
chr15-030798349-C-CGAGAGGATTCGAGAGCAGGAA	chr15	30798349	C	CGAGAGGATTCGAGAGCAGGAA	72357	VQSRTrancheINDEL97.00to99.00	0.0010626	nfe	5.41e-4	1	134	0.0010626
chr15-030798349-C-T	chr15	30798349	C	T	72357	VQSRTrancheINDEL97.00to99.00	1.9761e-4	eas	2.2000000000000003e-5	0	134	1.9761e-4
chr15-030798396-G-A	chr15	30798396	G	A	776554	PASS	0.11187	afr	0.01225599999999998	1	134	0.11187
chr15-030798398-T-C	chr15	30798398	T	C	35869408	PASS	0.73467	afr	0.49559699999999945	60	134	0.73467
chr15-030798465-G-A	chr15	30798465	G	A	38258	PASS	6.4211e-4	sas	4.730000000000004e-4	1	134	6.4211e-4
chr15-030798621-C-T	chr15	30798621	C	T	616	VQSRTrancheSNP99.95to100.00	0	none	0	1	134	1e-6
chr15-030798628-C-A	chr15	30798628	C	A	11589452	PASS	0.43625	afr	0.186464	17	134	0.43625
chr15-030798671-C-G	chr15	30798671	C	G	718544	PASS	0.040337	eas	0.01016299999999999	1	134	0.040337
chr15-030798731-G-A	chr15	30798731	G	A	636033	PASS	0.021442	afr	0.00826199999999999	2	134	0.021442
chr15-030798792-C-T	chr15	30798792	C	T	7454029	PASS	0.12056	sas	0.10554100000000002	14	134	0.12056
chr15-030799964-C-G	chr15	30799964	C	G	140624	PASS	0.024534	amr	0.00179199999999999	1	134	0.024534
chr15-030799964-C-T	chr15	30799964	C	T	140624	PASS	5.964e-5	afr	9e-6	0	134	5.964e-5
chr15-030799965-A-G	chr15	30799965	A	G	781267	VQSRTrancheSNP99.90to99.95	0.080689	afr	0.018727	3	134	0.080689
chr15-030800018-G-T	chr15	30800018	G	T	9016142	VQSRTrancheSNP99.95to100.00	0.36908	afr	0.188269	17	134	0.36908
chr15-030800120-T-A	chr15	30800120	T	A	1327956	VQSRTrancheSNP99.70to99.80	3.92e-6	sas	0	0	134	3.92e-6
chr15-030800120-T-C	chr15	30800120	T	C	1327956	VQSRTrancheSNP99.70to99.80	0.066798	afr	0.03940000000000001	6	134	0.066798
chr15-030800204-A-G	chr15	30800204	A	G	112945	VQSRTrancheSNP99.80to99.90	0.0016546	nfe	0.002215	1	134	0.002215
chr15-030800221-C-T	chr15	30800221	C	T	1809597	VQSRTrancheSNP99.80to99.90	0.10673	amr	0.04259800000000002	3	134	0.10673
chr15-030800270-AGCG-A	chr15	30800270	AGCG	A	8268.97	VQSRTrancheINDEL99.95to100.00	1.1228e-4	mid	6.570000000000002e-4	0	132	6.570000000000002e-4
chr15-030800272-CG-*	chr15	30800272	CG	*	186880	VQSRTrancheINDEL99.50to99.90	0	none	6.570000000000002e-4	0	132	6.570000000000002e-4
chr15-030800272-CG-C	chr15	30800272	CG	C	186880	VQSRTrancheINDEL99.50to99.90	0	none	2.2000000000000003e-5	0	132	2.2000000000000003e-5
chr15-030800272-CG-CGG	chr15	30800272	CG	CGG	186880	VQSRTrancheINDEL99.50to99.90	0	none	7.099999999999998e-5	0	132	7.099999999999998e-5
chr15-030800272-CG-TG	chr15	30800272	CG	TG	186880	VQSRTrancheINDEL99.50to99.90	0	none	0.003956	2	132	0.003956
chr15-030800273-G-*	chr15	30800273	G	*	1790	PASS	0	none	7.270000000000004e-4	0	132	7.270000000000004e-4
chr15-030800273-G-T	chr15	30800273	G	T	1790	PASS	4.8e-7	nfe	0	0	132	1e-6
chr15-030800274-G-GAT	chr15	30800274	G	GAT	8329.97	VQSRTrancheINDEL99.95to100.00	1.1353e-4	mid	6.570000000000002e-4	0	132	6.570000000000002e-4
chr15-030800276-G-C	chr15	30800276	G	C	255569	ExcessHet	0.027794	afr	0.04066300000000002	2	120	0.04066300000000002
chr15-030800276-G-T	chr15	30800276	G	T	255569	ExcessHet	7.712e-5	afr	9e-6	0	120	7.712e-5
chr15-030800297-G-A	chr15	30800297	G	A	163629	VQSRTrancheSNP99.80to99.90	0.0064781	nfe	0.00883199999999999	2	128	0.00883199999999999
chr15-030800444-T-*	chr15	30800444	T	*	335207	VQSRTrancheSNP99.80to99.90	0	none	3.6999999999999985e-5	0	130	3.6999999999999985e-5
chr15-030800444-T-A	chr15	30800444	T	A	335207	VQSRTrancheSNP99.80to99.90	0.091359	afr	0.01785400000000001	3	130	0.091359
chr15-030800474-T-C	chr15	30800474	T	C	113835	VQSRTrancheSNP99.80to99.90	0.0021016	mid	0.002515	1	134	0.002515
chr15-030800521-C-*	chr15	30800521	C	*	10092	VQSRTrancheSNP99.80to99.90	0	none	5.2999999999999994e-5	0	134	5.2999999999999994e-5
chr15-030800521-C-G	chr15	30800521	C	G	10092	VQSRTrancheSNP99.80to99.90	4.3344e-4	amr	5.41e-4	2	134	5.41e-4
chr15-030800526-G-*	chr15	30800526	G	*	17478	VQSRTrancheSNP99.80to99.90	0	none	5.2999999999999994e-5	0	134	5.2999999999999994e-5
chr15-030800526-G-A	chr15	30800526	G	A	17478	VQSRTrancheSNP99.80to99.90	3.7173e-4	sas	7.510000000000005e-4	2	134	7.510000000000005e-4
chr15-030800544-CGGA-*	chr15	30800544	CGGA	*	1230977	VQSRTrancheINDEL99.50to99.90	0	none	9e-6	0	134	9e-6
chr15-030800544-CGGA-C	chr15	30800544	CGGA	C	1230977	VQSRTrancheINDEL99.50to99.90	0.022037	mid	0.02068100000000001	1	134	0.022037
chr15-030800544-CGGA-TGGA	chr15	30800544	CGGA	TGGA	1230977	VQSRTrancheINDEL99.50to99.90	0	none	3.6000000000000035e-4	0	134	3.6000000000000035e-4
chr15-030800568-C-*	chr15	30800568	C	*	12935829	PASS	0	none	3.6999999999999985e-5	0	132	3.6999999999999985e-5
chr15-030800568-C-G	chr15	30800568	C	G	12935829	PASS	0.21086	afr	0.3347419999999998	50	132	0.3347419999999998
chr15-030800568-C-T	chr15	30800568	C	T	12935829	PASS	1.1799e-4	afr	0	0	132	1.1799e-4
chr15-030800585-G-A	chr15	30800585	G	A	594901	VQSRTrancheSNP99.90to99.95	0.034166	eas	0.03572500000000001	3	134	0.03572500000000001
chr15-030800605-G-C	chr15	30800605	G	C	75304	VQSRTrancheSNP99.90to99.95	0.0046735	nfe	0.00815799999999999	2	134	0.00815799999999999
chr15-030800612-T-C	chr15	30800612	T	C	5447618	ExcessHet	0.12476	afr	0.195084	26	128	0.195084
chr15-030800627-C-T	chr15	30800627	C	T	38428	VQSRTrancheSNP99.95to100.00	0.0013446	nfe	5.180000000000002e-4	1	134	0.0013446
chr15-030800629-A-G	chr15	30800629	A	G	948403	VQSRTrancheSNP99.80to99.90	0.066495	afr	0.02804400000000001	1	134	0.066495
chr15-030800643-TC-*	chr15	30800643	TC	*	11510628	ExcessHet	0	none	0	0	130	1e-6
chr15-030800643-TC-CC	chr15	30800643	TC	CC	11510628	ExcessHet	0	none	9e-6	0	130	9e-6
chr15-030800643-TC-GC	chr15	30800643	TC	GC	11510628	ExcessHet	0	none	0	0	130	1e-6
chr15-030800643-TC-T	chr15	30800643	TC	T	11510628	ExcessHet	0.25457	amr	0.3439359999999994	42	130	0.3439359999999994
chr15-030800643-TC-TCC	chr15	30800643	TC	TCC	11510628	ExcessHet	0	none	0	0	130	1e-6
chr15-030800644-C-*	chr15	30800644	C	*	3250	VQSRTrancheSNP99.70to99.80	0	none	0.3438989999999994	42	126	0.3438989999999994
chr15-030800644-C-T	chr15	30800644	C	T	3250	VQSRTrancheSNP99.70to99.80	9.835e-5	eas	3.6999999999999985e-5	0	126	9.835e-5
chr15-030800647-C-A	chr15	30800647	C	A	82143	VQSRTrancheSNP99.80to99.90	4.464e-4	sas	8.450000000000003e-4	0	132	8.450000000000003e-4
chr15-030800647-C-T	chr15	30800647	C	T	82143	VQSRTrancheSNP99.80to99.90	0.0019805	afr	0.00144799999999999	1	132	0.0019805
chr15-030800722-A-G	chr15	30800722	A	G	18457	VQSRTrancheSNP99.80to99.90	0.0028674	eas	6.100000000000004e-4	1	134	0.0028674
chr15-030800746-T-C	chr15	30800746	T	C	10329218	PASS	0.28248	afr	0.177787	19	134	0.28248
chr15-030800748-G-A	chr15	30800748	G	A	11251375	PASS	0.29257	afr	0.181765	19	132	0.29257
chr15-030800780-A-G	chr15	30800780	A	G	1276134	PASS	0.034258	nfe	0.02261100000000001	1	134	0.034258
chr15-030801078-T-C	chr15	30801078	T	C	18664920	ExcessHet	0.80048	afr	0.4723609999999994	60	134	0.80048
chr15-030801110-C-T	chr15	30801110	C	T	185552	VQSRTrancheSNP99.70to99.80	0.0087259	mid	0.002967	1	134	0.0087259
chr15-030801222-A-C	chr15	30801222	A	C	43642611	VQSRTrancheSNP99.90to99.95	0.87749	afr	0.5100710000000006	61	134	0.87749
chr15-030801270-T-C	chr15	30801270	T	C	1059374	VQSRTrancheSNP99.95to100.00	0.041345	afr	0.021922	3	132	0.041345
chr15-030801270-T-G	chr15	30801270	T	G	1059374	VQSRTrancheSNP99.95to100.00	0.0049144	afr	5.2999999999999994e-5	0	132	0.0049144
chr15-030801326-C-T	chr15	30801326	C	T	20073935	PASS	0.45123	afr	0.186086	17	134	0.45123
chr15-030801444-T-G	chr15	30801444	T	G	2197043	VQSRTrancheSNP99.95to100.00	0.057168	afr	0.02942500000000001	5	134	0.057168
chr15-030801488-AG-A	chr15	30801488	AG	A	4386	VQSRTrancheINDEL99.00to99.50	3.257e-5	nfe	2.2000000000000003e-5	0	8	3.257e-5
chr15-030801488-AG-GG	chr15	30801488	AG	GG	4386	VQSRTrancheINDEL99.00to99.50	0	none	0	1	8	1e-6
chr15-030801491-G-T	chr15	30801491	G	T	809874	PASS	0.032115	mid	0.01105199999999999	1	134	0.032115
chr15-030801678-C-T	chr15	30801678	C	T	13472750	PASS	0.27203	afr	0.16448000000000002	17	134	0.27203
chr15-030815240-CTCCCT-C	chr15	30815240	CTCCCT	C	1173306.97	ExcessHet	0.25671	afr	0.114992	9	132	0.25671
chr15-030815240-CTCCCT-CTCCCTTCCCT	chr15	30815240	CTCCCT	CTCCCTTCCCT	1173306.97	ExcessHet	0	none	0.002215	0	132	0.002215
chr15-030815240-CTCCCT-CTTCCTTCCCT	chr15	30815240	CTCCCT	CTTCCTTCCCT	1173306.97	ExcessHet	0	none	0	0	132	1e-6
chr15-030815466-A-G	chr15	30815466	A	G	273366	VQSRTrancheSNP99.90to99.95	0.019438	nfe	0.02375000000000002	3	134	0.02375000000000002
chr15-030815478-G-A	chr15	30815478	G	A	1152	VQSRTrancheSNP99.80to99.90	4.08e-6	sas	9e-6	1	134	9e-6
chr15-030815491-T-C	chr15	30815491	T	C	148892	VQSRTrancheSNP99.95to100.00	0.028167	nfe	0.02969000000000001	2	134	0.02969000000000001
chr15-030815533-G-A	chr15	30815533	G	A	2415570	PASS	0.26103	nfe	0.210806	34	134	0.26103
chr15-030815546-G-C	chr15	30815546	G	C	1167	VQSRTrancheSNP99.80to99.90	1.5646e-4	nfe	5.2999999999999994e-5	1	134	1.5646e-4
chr15-030816586-C-T	chr15	30816586	C	T	2794668	PASS	0.21935	afr	0.09866500000000002	12	134	0.21935
chr15-030816643-A-T	chr15	30816643	A	T	7377	VQSRTrancheSNP99.80to99.90	0.0024569	afr	8.9e-5	1	134	0.0024569
chr15-030816647-T-C	chr15	30816647	T	C	7492	VQSRTrancheSNP99.80to99.90	0.0024094	afr	8.9e-5	1	134	0.0024094
chr15-030816777-A-C	chr15	30816777	A	C	2680109	PASS	0.26837	nfe	0.223104	34	134	0.26837
chr15-030817868-A-G	chr15	30817868	A	G	1439858	VQSRTrancheSNP99.80to99.90	0.17849	afr	0.096303	12	134	0.17849
chr15-030817876-G-A	chr15	30817876	G	A	2196	VQSRTrancheSNP99.80to99.90	0.0016798	afr	2.2000000000000003e-5	1	134	0.0016798
chr15-030817929-G-A	chr15	30817929	G	A	195089	VQSRTrancheSNP99.80to99.90	0.024306	amr	0.01635400000000001	2	134	0.024306
chr15-030817946-T-C	chr15	30817946	T	C	5883225	PASS	0.54297	afr	0.40573099999999945	59	134	0.54297
chr15-030817947-G-A	chr15	30817947	G	A	1632216	VQSRTrancheSNP99.70to99.80	0.21182	afr	0.09823600000000002	13	134	0.21182
chr15-030817979-T-C	chr15	30817979	T	C	2034449	VQSRTrancheSNP99.95to100.00	0.10176	mid	0.23254500000000003	44	134	0.23254500000000003
chr15-030817980-G-A	chr15	30817980	G	A	2067188	VQSRTrancheSNP99.95to100.00	0.098651	mid	0.232356	44	134	0.232356
chr15-030817980-G-C	chr15	30817980	G	C	2067188	VQSRTrancheSNP99.95to100.00	0	none	3.6999999999999985e-5	0	134	3.6999999999999985e-5
chr15-030817981-T-A	chr15	30817981	T	A	2098052	VQSRTrancheSNP99.95to100.00	0	none	0	0	134	1e-6
chr15-030817981-T-C	chr15	30817981	T	C	2098052	VQSRTrancheSNP99.95to100.00	0.09843	mid	0.232221	44	134	0.232221
chr15-030817983-T-A	chr15	30817983	T	A	1985352	VQSRTrancheSNP99.95to100.00	0	none	9e-6	0	134	9e-6
chr15-030817983-T-C	chr15	30817983	T	C	1985352	VQSRTrancheSNP99.95to100.00	0.09524	mid	0.226017	44	134	0.226017
chr15-030817992-C-T	chr15	30817992	C	T	1630100	VQSRTrancheSNP99.95to100.00	0.10426	mid	0.202518	42	132	0.202518
chr15-030818023-A-G	chr15	30818023	A	G	4120358	PASS	0.68414	afr	0.218156	23	132	0.68414
chr15-030818055-C-T	chr15	30818055	C	T	887769	VQSRTrancheSNP99.70to99.80	0.097819	amr	0.07779300000000003	9	134	0.097819
chr15-030818076-G-A	chr15	30818076	G	A	4494073	PASS	0.62128	afr	0.221431	24	134	0.62128
chr15-030818076-G-T	chr15	30818076	G	T	4494073	PASS	0	none	0	0	134	1e-6
chr15-030818085-A-G	chr15	30818085	A	G	2584	VQSRTrancheSNP99.80to99.90	0.0013889	afr	2.2000000000000003e-5	1	134	0.0013889
chr15-030818196-C-T	chr15	30818196	C	T	1378853	PASS	0.17582	amr	0.07983	7	134	0.17582
chr15-030818198-T-C	chr15	30818198	T	C	1476760	PASS	0.18054	amr	0.08704400000000002	9	134	0.18054
chr15-030818215-A-C	chr15	30818215	A	C	1134297	PASS	0.22986	afr	0.09775300000000002	12	134	0.22986
chr15-030818245-T-A	chr15	30818245	T	A	2282966	VQSRTrancheSNP99.70to99.80	0	none	5.2999999999999994e-5	0	134	5.2999999999999994e-5
chr15-030818245-T-G	chr15	30818245	T	G	2282966	VQSRTrancheSNP99.70to99.80	0.41501	afr	0.28069099999999964	45	134	0.41501
chr15-030822824-C-G	chr15	30822824	C	G	1555	PASS	0.0015831	afr	2.2000000000000003e-5	1	134	0.0015831
chr15-030823506-G-A	chr15	30823506	G	A	4733824	PASS	0	none	0	0	134	1e-6
chr15-030823506-G-C	chr15	30823506	G	C	4733824	PASS	0.92561	eas	0.5330410000000007	75	134	0.92561
chr15-030823650-G-A	chr15	30823650	G	A	1662059	PASS	0.0040751	nfe	0.00191599999999999	1	134	0.0040751
chr15-030823650-G-T	chr15	30823650	G	T	1662059	PASS	0.35002	afr	0.124838	16	134	0.35002
chr15-030823824-T-A	chr15	30823824	T	A	8008	PASS	0.0013582	mid	6.100000000000004e-4	1	134	0.0013582
chr15-030824597-C-T	chr15	30824597	C	T	3534891	PASS	0.96932	eas	0.6236520000000003	91	134	0.96932
chr15-030824748-C-T	chr15	30824748	C	T	35833	PASS	0.0046312	nfe	0.002816	1	134	0.0046312
chr15-030827597-G-A	chr15	30827597	G	A	9437445	PASS	0.93503	eas	0.5740930000000003	75	134	0.93503
chr15-030827597-G-C	chr15	30827597	G	C	9437445	PASS	0	none	0	0	134	1e-6
chr15-030827658-G-A	chr15	30827658	G	A	9670537	PASS	0.84683	eas	0.47923199999999944	68	134	0.84683
chr15-030827821-G-A	chr15	30827821	G	A	19586	PASS	7.6846e-4	nfe	6.570000000000002e-4	1	134	7.6846e-4
chr15-030832644-C-A	chr15	30832644	C	A	1473653	VQSRTrancheSNP99.80to99.90	0	none	0	0	124	1e-6
chr15-030832644-C-T	chr15	30832644	C	T	1473653	VQSRTrancheSNP99.80to99.90	0.74852	eas	0.363547	59	124	0.74852
chr15-030832820-C-T	chr15	30832820	C	T	7313	PASS	0.0014626	nfe	7.270000000000004e-4	1	134	0.0014626
chr15-030833041-A-C	chr15	30833041	A	C	111	PASS	1.146e-4	nfe	9e-6	1	132	1.146e-4
chr15-030835284-G-A	chr15	30835284	G	A	2448	PASS	0.0015069	afr	2.2000000000000003e-5	1	134	0.0015069
chr15-030835351-C-T	chr15	30835351	C	T	9005102	PASS	0.84747	eas	0.4795559999999994	68	134	0.84747
chr15-030835353-T-C	chr15	30835353	T	C	1377995	PASS	0.1697	amr	0.07854300000000002	7	134	0.1697
chr15-030836071-CTTTT-*	chr15	30836071	CTTTT	*	1549412	ExcessHet	0	none	9e-6	0	124	9e-6
chr15-030836071-CTTTT-ATTTT	chr15	30836071	CTTTT	ATTTT	1549412	ExcessHet	0	none	2.2000000000000003e-5	0	124	2.2000000000000003e-5
chr15-030836071-CTTTT-C	chr15	30836071	CTTTT	C	1549412	ExcessHet	1.8e-6	nfe	3.6999999999999985e-5	0	124	3.6999999999999985e-5
chr15-030836071-CTTTT-CT	chr15	30836071	CTTTT	CT	1549412	ExcessHet	0	none	7.740000000000004e-4	0	124	7.740000000000004e-4
chr15-030836071-CTTTT-CTT	chr15	30836071	CTTTT	CTT	1549412	ExcessHet	0	none	0.01120499999999999	0	124	0.01120499999999999
chr15-030836071-CTTTT-CTTT	chr15	30836071	CTTTT	CTTT	1549412	ExcessHet	0	none	0.10231600000000002	19	124	0.10231600000000002
chr15-030836071-CTTTT-CTTTTT	chr15	30836071	CTTTT	CTTTTT	1549412	ExcessHet	0	none	0.23960200000000004	43	124	0.23960200000000004
chr15-030836071-CTTTT-CTTTTTT	chr15	30836071	CTTTT	CTTTTTT	1549412	ExcessHet	0	none	0.02543800000000001	1	124	0.02543800000000001
chr15-030836071-CTTTT-CTTTTTTT	chr15	30836071	CTTTT	CTTTTTTT	1549412	ExcessHet	0	none	0.00164399999999999	0	124	0.00164399999999999
chr15-030836071-CTTTT-CTTTTTTTT	chr15	30836071	CTTTT	CTTTTTTTT	1549412	ExcessHet	0	none	1.0799999999999996e-4	0	124	1.0799999999999996e-4
chr15-030836071-CTTTT-CTTTTTTTTT	chr15	30836071	CTTTT	CTTTTTTTTT	1549412	ExcessHet	0	none	2.2000000000000003e-5	0	124	2.2000000000000003e-5
chr15-030836071-CTTTT-CTTTTTTTTTTTTT	chr15	30836071	CTTTT	CTTTTTTTTTTTTT	1549412	ExcessHet	0	none	0	0	124	1e-6
chr15-030836071-CTTTT-TTTTT	chr15	30836071	CTTTT	TTTTT	1549412	ExcessHet	0	none	0	0	124	1e-6
chr15-030836091-GAAA-*	chr15	30836091	GAAA	*	4621	PASS	0	none	1.0799999999999996e-4	0	110	1.0799999999999996e-4
chr15-030836091-GAAA-AAAA	chr15	30836091	GAAA	AAAA	4621	PASS	0	none	6.330000000000003e-4	0	110	6.330000000000003e-4
chr15-030836091-GAAA-CAAA	chr15	30836091	GAAA	CAAA	4621	PASS	0	none	7.099999999999998e-5	0	110	7.099999999999998e-5
chr15-030836091-GAAA-G	chr15	30836091	GAAA	G	4621	PASS	0	none	0	0	110	1e-6
chr15-030836091-GAAA-TAAA	chr15	30836091	GAAA	TAAA	4621	PASS	0	none	0.00184099999999999	1	110	0.00184099999999999
chr15-030836096-G-*	chr15	30836096	G	*	601	PASS	0	none	0	0	122	1e-6
chr15-030836096-G-T	chr15	30836096	G	T	601	PASS	8.625e-5	nfe	6.570000000000002e-4	1	122	6.570000000000002e-4
chr15-030836114-C-A	chr15	30836114	C	A	2659	VQSRTrancheSNP99.90to99.95	0.001343	eas	0.003191	1	86	0.003191
chr15-030836119-G-T	chr15	30836119	G	T	7294	VQSRTrancheSNP99.90to99.95	0.0034534	eas	0.006949	2	54	0.006949
chr15-030836698-C-T	chr15	30836698	C	T	589472	VQSRTrancheSNP99.95to100.00	0.04478	mid	0.03615100000000001	4	134	0.04478
chr15-030836834-G-A	chr15	30836834	G	A	14687872	PASS	0.8472	eas	0.4803139999999994	68	134	0.8472
chr15-030837008-C-G	chr15	30837008	C	G	9238671	PASS	0.97804	eas	0.7268230000000004	91	132	0.97804
chr15-030837056-C-T	chr15	30837056	C	T	28518	PASS	0.0030432	nfe	0.00254	1	130	0.0030432
chr15-030837427-C-T	chr15	30837427	C	T	968870	PASS	0.32635	afr	0.116074	16	134	0.32635
chr15-030837629-T-C	chr15	30837629	T	C	1366	PASS	5.2e-6	nfe	0	1	134	5.2e-6
chr15-030837733-G-A	chr15	30837733	G	A	104644	PASS	0.038729	mid	0.00859999999999998	1	134	0.038729
chr15-030837871-CG-C	chr15	30837871	CG	C	131199	PASS	0	none	0	0	134	1e-6
chr15-030837871-CG-TG	chr15	30837871	CG	TG	131199	PASS	0	none	0.01175799999999999	1	134	0.01175799999999999
chr15-030838044-A-G	chr15	30838044	A	G	1351	PASS	2.7231e-4	nfe	7.099999999999998e-5	1	134	2.7231e-4
chr15-030882316-A-G	chr15	30882316	A	G	36157936	PASS	0.99164	eas	0.969158	132	134	0.99164
chr15-030882586-A-G	chr15	30882586	A	G	7383	PASS	3.2605e-4	nfe	2.2000000000000003e-5	1	134	3.2605e-4
chr15-030883034-A-T	chr15	30883034	A	T	770	PASS	1.01e-6	nfe	0	1	134	1.01e-6
chr15-030883066-C-T	chr15	30883066	C	T	19610670	PASS	0.97836	eas	0.6675900000000005	88	134	0.97836
chr15-030883231-C-T	chr15	30883231	C	T	255	PASS	9.88e-6	nfe	0	1	130	9.88e-6
chr15-030900403-C-G	chr15	30900403	C	G	82853	PASS	0.83061	eas	0.05681000000000002	0	0	0.83061
chr15-030904397-G-A	chr15	30904397	G	A	2415	PASS	3.808e-4	sas	1.27e-4	1	128	3.808e-4
chr15-030904668-T-C	chr15	30904668	T	C	1683	PASS	0.0013689	afr	0	1	134	0.0013689
chr15-030904812-T-G	chr15	30904812	T	G	53855	PASS	0.0031261	amr	8.930000000000006e-4	1	134	0.0031261
chr15-030905361-G-A	chr15	30905361	G	A	25380886	PASS	0.79481	eas	0.4031089999999994	58	134	0.79481
chr15-030905381-G-A	chr15	30905381	G	A	252225	PASS	0.0060531	nfe	0.003499	1	134	0.0060531
chr15-030905773-C-T	chr15	30905773	C	T	678386	PASS	0.017225	sas	0.01364599999999999	1	134	0.017225
chr15-030905848-C-T	chr15	30905848	C	T	1314	PASS	0	none	0	1	134	1e-6
chr15-030905954-G-C	chr15	30905954	G	C	912	PASS	4.89e-6	nfe	0	1	134	4.89e-6
chr15-030908307-T-G	chr15	30908307	T	G	253238	PASS	0.033522	mid	0.02247900000000002	2	134	0.033522
chr15-030908399-T-C	chr15	30908399	T	C	118188	PASS	0.016262	sas	0.01291099999999999	1	134	0.016262
chr15-030910758-G-*	chr15	30910758	G	*	212368	PASS	0	none	0	0	134	1e-6
chr15-030910758-G-A	chr15	30910758	G	A	212368	PASS	0.010466	nfe	0.006758	1	134	0.010466
chr15-030910758-G-C	chr15	30910758	G	C	212368	PASS	1.6298e-4	sas	1.88e-4	0	134	1.88e-4
chr15-030910890-C-T	chr15	30910890	C	T	6501992	PASS	0.79518	eas	0.40681199999999945	58	134	0.79518
chr15-030911215-C-T	chr15	30911215	C	T	14911	PASS	0.01964	nfe	0.004987	0	0	0.01964
chr15-030911333-A-C	chr15	30911333	A	C	31	PASS	1.23e-6	nfe	0	0	0	1.23e-6
chr15-030918116-A-G	chr15	30918116	A	G	35260	PASS	0.0031321	nfe	0.00154599999999999	1	134	0.0031321
chr15-030918203-C-T	chr15	30918203	C	T	427902	PASS	0.026966	nfe	0.01398699999999998	1	134	0.026966
chr15-030920481-GTTA-*	chr15	30920481	GTTA	*	3753418	PASS	0	none	0	0	134	1e-6
chr15-030920481-GTTA-CTTA	chr15	30920481	GTTA	CTTA	3753418	PASS	0	none	0.185359	18	134	0.185359
chr15-030920481-GTTA-G	chr15	30920481	GTTA	G	3753418	PASS	0	none	0	0	134	1e-6
chr15-030920541-T-C	chr15	30920541	T	C	130548	PASS	0.0065284	nfe	0.005211	1	134	0.0065284
chr15-030920698-C-T	chr15	30920698	C	T	1096455	PASS	0.1596	amr	0.06242000000000001	6	134	0.1596
chr15-030922240-C-T	chr15	30922240	C	T	12694	PASS	0.0013522	nfe	3.820000000000003e-4	1	134	0.0013522
chr15-030922446-A-G	chr15	30922446	A	G	2734447	PASS	0.30055	afr	0.18145200000000003	19	134	0.30055
chr15-030925330-G-A	chr15	30925330	G	A	8127	PASS	0.0018901	afr	1.88e-4	1	134	0.0018901
chr15-030925390-T-C	chr15	30925390	T	C	105662	PASS	0.010517	nfe	0.005699	3	134	0.010517
chr15-030925709-A-G	chr15	30925709	A	G	1177648	PASS	0.095998	mid	0.05413	9	134	0.095998
chr15-030925961-T-A	chr15	30925961	T	A	16290646	PASS	0	none	0	0	134	1e-6
chr15-030925961-T-C	chr15	30925961	T	C	16290646	PASS	0.97277	eas	0.6306360000000004	78	134	0.97277
chr15-030928506-TTGTGTGTGTGTGTG-GTGTGTGTGTGTGTG	chr15	30928506	TTGTGTGTGTGTGTG	GTGTGTGTGTGTGTG	8496420	ExcessHet	0	none	2.2000000000000003e-5	0	134	2.2000000000000003e-5
chr15-030928506-TTGTGTGTGTGTGTG-T	chr15	30928506	TTGTGTGTGTGTGTG	T	8496420	ExcessHet	3.554e-5	nfe	9e-6	0	134	3.554e-5
chr15-030928506-TTGTGTGTGTGTGTG-TGTGTGTGTGTGTGTGTGTG	chr15	30928506	TTGTGTGTGTGTGTG	TGTGTGTGTGTGTGTGTGTG	8496420	ExcessHet	0	none	0	0	134	1e-6
chr15-030928506-TTGTGTGTGTGTGTG-TGTGTGTGTGTGTGTGTGTGTG	chr15	30928506	TTGTGTGTGTGTGTG	TGTGTGTGTGTGTGTGTGTGTG	8496420	ExcessHet	0	none	1.47e-4	0	134	1.47e-4
chr15-030928506-TTGTGTGTGTGTGTG-TGTGTGTGTGTGTGTGTGTGTGTG	chr15	30928506	TTGTGTGTGTGTGTG	TGTGTGTGTGTGTGTGTGTGTGTG	8496420	ExcessHet	0	none	9.87999999999999e-4	0	134	9.87999999999999e-4
chr15-030928506-TTGTGTGTGTGTGTG-TGTGTGTGTGTGTGTGTGTGTGTGTG	chr15	30928506	TTGTGTGTGTGTGTG	TGTGTGTGTGTGTGTGTGTGTGTGTG	8496420	ExcessHet	0	none	3.6999999999999985e-5	0	134	3.6999999999999985e-5
chr15-030928506-TTGTGTGTGTGTGTG-TTG	chr15	30928506	TTGTGTGTGTGTGTG	TTG	8496420	ExcessHet	0	none	9e-6	0	134	9e-6
chr15-030928506-TTGTGTGTGTGTGTG-TTGTG	chr15	30928506	TTGTGTGTGTGTGTG	TTGTG	8496420	ExcessHet	0	none	2.2000000000000003e-5	0	134	2.2000000000000003e-5
chr15-030928506-TTGTGTGTGTGTGTG-TTGTGTG	chr15	30928506	TTGTGTGTGTGTGTG	TTGTGTG	8496420	ExcessHet	0	none	0.00244	0	134	0.00244
chr15-030928506-TTGTGTGTGTGTGTG-TTGTGTGTG	chr15	30928506	TTGTGTGTGTGTGTG	TTGTGTGTG	8496420	ExcessHet	0	none	1.88e-4	0	134	1.88e-4
chr15-030928506-TTGTGTGTGTGTGTG-TTGTGTGTGTG	chr15	30928506	TTGTGTGTGTGTGTG	TTGTGTGTGTG	8496420	ExcessHet	0	none	0.002892	0	134	0.002892
chr15-030928506-TTGTGTGTGTGTGTG-TTGTGTGTGTGTG	chr15	30928506	TTGTGTGTGTGTGTG	TTGTGTGTGTGTG	8496420	ExcessHet	0	none	0.05741800000000002	7	134	0.05741800000000002
chr15-030928506-TTGTGTGTGTGTGTG-TTGTGTGTGTGTGTGTG	chr15	30928506	TTGTGTGTGTGTGTG	TTGTGTGTGTGTGTGTG	8496420	ExcessHet	0	none	0.089674	8	134	0.089674
chr15-030928506-TTGTGTGTGTGTGTG-TTGTGTGTGTGTGTGTGTG	chr15	30928506	TTGTGTGTGTGTGTG	TTGTGTGTGTGTGTGTGTG	8496420	ExcessHet	0	none	0.202367	29	134	0.202367
chr15-030928506-TTGTGTGTGTGTGTG-TTGTGTGTGTGTGTGTGTGTG	chr15	30928506	TTGTGTGTGTGTGTG	TTGTGTGTGTGTGTGTGTGTG	8496420	ExcessHet	0	none	0.146737	19	134	0.146737
chr15-030928506-TTGTGTGTGTGTGTG-TTGTGTGTGTGTGTGTGTGTGTG	chr15	30928506	TTGTGTGTGTGTGTG	TTGTGTGTGTGTGTGTGTGTGTG	8496420	ExcessHet	0	none	0.08428100000000002	13	134	0.08428100000000002
chr15-030928506-TTGTGTGTGTGTGTG-TTGTGTGTGTGTGTGTGTGTGTGTG	chr15	30928506	TTGTGTGTGTGTGTG	TTGTGTGTGTGTGTGTGTGTGTGTG	8496420	ExcessHet	0	none	0.04427800000000002	8	134	0.04427800000000002
chr15-030928506-TTGTGTGTGTGTGTG-TTGTGTGTGTGTGTGTGTGTGTGTGTG	chr15	30928506	TTGTGTGTGTGTGTG	TTGTGTGTGTGTGTGTGTGTGTGTGTG	8496420	ExcessHet	0	none	0.031629	2	134	0.031629
chr15-030928506-TTGTGTGTGTGTGTG-TTGTGTGTGTGTGTGTGTGTGTGTGTGTG	chr15	30928506	TTGTGTGTGTGTGTG	TTGTGTGTGTGTGTGTGTGTGTGTGTGTG	8496420	ExcessHet	0	none	0.004339	0	134	0.004339
chr15-030928506-TTGTGTGTGTGTGTG-TTGTGTGTGTGTGTGTGTGTGTGTGTGTGTG	chr15	30928506	TTGTGTGTGTGTGTG	TTGTGTGTGTGTGTGTGTGTGTGTGTGTGTG	8496420	ExcessHet	0	none	0.00142399999999999	0	134	0.00142399999999999
chr15-030928506-TTGTGTGTGTGTGTG-TTGTGTGTGTGTGTGTGTGTGTGTGTGTGTGTG	chr15	30928506	TTGTGTGTGTGTGTG	TTGTGTGTGTGTGTGTGTGTGTGTGTGTGTGTG	8496420	ExcessHet	0	none	8.9e-5	0	134	8.9e-5
chr15-030928506-TTGTGTGTGTGTGTG-TTGTGTGTGTGTGTGTGTGTGTGTGTGTGTGTGTG	chr15	30928506	TTGTGTGTGTGTGTG	TTGTGTGTGTGTGTGTGTGTGTGTGTGTGTGTGTG	8496420	ExcessHet	0	none	0	0	134	1e-6
chr15-030928506-TTGTGTGTGTGTGTG-TTGTGTGTGTGTGTGTGTGTGTGTGTGTGTGTGTGTG	chr15	30928506	TTGTGTGTGTGTGTG	TTGTGTGTGTGTGTGTGTGTGTGTGTGTGTGTGTGTG	8496420	ExcessHet	0	none	0	0	134	1e-6
chr15-030928506-TTGTGTGTGTGTGTG-TTTTGTGTGTGTGTGTGTGTG	chr15	30928506	TTGTGTGTGTGTGTG	TTTTGTGTGTGTGTGTGTGTG	8496420	ExcessHet	0	none	9e-6	0	134	9e-6
chr15-030928506-TTGTGTGTGTGTGTG-TTTTGTGTGTGTGTGTGTGTGTG	chr15	30928506	TTGTGTGTGTGTGTG	TTTTGTGTGTGTGTGTGTGTGTG	8496420	ExcessHet	0	none	0	0	134	1e-6
chr15-030928506-TTGTGTGTGTGTGTG-TTTTGTGTGTGTGTGTGTGTGTGTG	chr15	30928506	TTGTGTGTGTGTGTG	TTTTGTGTGTGTGTGTGTGTGTGTG	8496420	ExcessHet	0	none	0	0	134	1e-6
chr15-030928710-C-CA	chr15	30928710	C	CA	192765	PASS	6.787e-5	mid	0	0	134	6.787e-5
chr15-030928710-C-G	chr15	30928710	C	G	192765	PASS	0.0091325	nfe	0.00852199999999998	3	134	0.0091325
chr15-030929290-C-T	chr15	30929290	C	T	434870	PASS	0.017023	nfe	0.01291099999999999	3	134	0.017023
chr15-030929542-C-A	chr15	30929542	C	A	1040874	PASS	0.94389	eas	0.26833199999999974	26	46	0.94389
chr15-030930823-C-G	chr15	30930823	C	G	4125037	PASS	0.40153	afr	0.20296	20	134	0.40153
chr15-030937217-T-C	chr15	30937217	T	C	10596813	PASS	0.85078	eas	0.4210069999999996	59	134	0.85078
chr15-030941017-C-T	chr15	30941017	C	T	6190067	PASS	0.97403	eas	0.6450140000000006	0	0	0.97403
chr15-030941149-GTGAC-G	chr15	30941149	GTGAC	G	4693798.97	PASS	0.33694	nfe	0.2683719999999997	14	44	0.33694
chr15-030941861-C-T	chr15	30941861	C	T	10655608	PASS	0.23013	afr	0.166958	25	134	0.23013
chr15-030942376-C-T	chr15	30942376	C	T	4681402	PASS	0.81107	eas	0.5905410000000005	81	110	0.81107
chr15-030942692-A-C	chr15	30942692	A	C	253154	PASS	0.045311	sas	0.029956	4	134	0.045311
chr15-030942729-C-G	chr15	30942729	C	G	7680464	PASS	0	none	9e-6	0	134	9e-6
chr15-030942729-C-T	chr15	30942729	C	T	7680464	PASS	0.94492	eas	0.7674320000000002	108	134	0.94492
chr15-030942778-G-A	chr15	30942778	G	A	3066845	PASS	0.33278	nfe	0.27129699999999984	44	134	0.33278
chr15-030942802-G-C	chr15	30942802	G	C	3536074	PASS	0.33198	nfe	0.273213	44	134	0.33198
chr15-030943045-A-G	chr15	30943045	A	G	9241	PASS	1.7782e-4	nfe	2.09e-4	1	134	2.09e-4
chr15-030943154-C-T	chr15	30943154	C	T	13188512	PASS	0.86812	eas	0.7187390000000002	104	134	0.86812
chr15-030943249-G-A	chr15	30943249	G	A	2455532	PASS	0.33085	nfe	0.2567209999999997	44	134	0.33085
chr15-030946068-G-C	chr15	30946068	G	C	60342	PASS	0.17768	afr	0.03570100000000001	0	0	0.17768
chr15-030946220-G-A	chr15	30946220	G	A	183251	PASS	0.20402	nfe	0.082399	0	0	0.20402
chr15-030946369-AAC-*	chr15	30946369	AAC	*	1190756	PASS	0	none	5.2999999999999994e-5	0	52	5.2999999999999994e-5
chr15-030946369-AAC-A	chr15	30946369	AAC	A	1190756	PASS	0	none	0	0	52	1e-6
chr15-030946369-AAC-GAC	chr15	30946369	AAC	GAC	1190756	PASS	0	none	0.3170879999999999	20	52	0.3170879999999999
chr15-030946509-C-G	chr15	30946509	C	G	49525	PASS	0.0078899	nfe	0.005724	2	130	0.0078899
chr15-030946580-T-C	chr15	30946580	T	C	2790339	PASS	0.32492	nfe	0.2719029999999999	44	132	0.32492
chr15-030946674-A-G	chr15	30946674	A	G	71804	PASS	0.008741	nfe	0.004774	2	134	0.008741
chr15-030947332-T-C	chr15	30947332	T	C	938272	PASS	0.11071	sas	0.03569800000000001	7	134	0.11071
chr15-030948599-AT-A	chr15	30948599	AT	A	94604	PASS	0.050321	afr	0.005236	0	134	0.050321
chr15-030948599-AT-GT	chr15	30948599	AT	GT	94604	PASS	0	none	0	1	134	1e-6
chr15-030948754-T-C	chr15	30948754	T	C	2621335	PASS	0.32539	nfe	0.248652	34	110	0.32539
chr15-030951880-T-G	chr15	30951880	T	G	6973713	PASS	0.85172	eas	0.43236299999999983	59	134	0.85172
chr15-030952060-C-T	chr15	30952060	C	T	20768305	PASS	0.95465	eas	0.8109860000000002	108	134	0.95465
chr15-030953676-A-*	chr15	30953676	A	*	20174	PASS	0	none	9e-6	0	134	9e-6
chr15-030953676-A-G	chr15	30953676	A	G	20174	PASS	0.0069454	afr	6.570000000000002e-4	1	134	0.0069454
chr15-030953677-C-*	chr15	30953677	C	*	12831997	PASS	0	none	9e-6	0	134	9e-6
chr15-030953677-C-T	chr15	30953677	C	T	12831997	PASS	0.86428	eas	0.7142980000000001	104	134	0.86428
chr15-030954637-A-G	chr15	30954637	A	G	2036862	PASS	0.33177	nfe	0.25569599999999965	44	134	0.33177
chr15-030954769-C-T	chr15	30954769	C	T	126453	PASS	0.0072731	mid	0.006499	2	134	0.0072731
chr15-030955021-CTTT-C	chr15	30955021	CTTT	C	469817	ExcessHet	0	none	0	0	92	1e-6
chr15-030955021-CTTT-CT	chr15	30955021	CTTT	CT	469817	ExcessHet	0	none	0.002712	1	92	0.002712
chr15-030955021-CTTT-CTT	chr15	30955021	CTTT	CTT	469817	ExcessHet	0	none	0.11237100000000004	17	92	0.11237100000000004
chr15-030955021-CTTT-CTTTT	chr15	30955021	CTTT	CTTTT	469817	ExcessHet	0	none	0.12499100000000002	18	92	0.12499100000000002
chr15-030955021-CTTT-CTTTTT	chr15	30955021	CTTT	CTTTTT	469817	ExcessHet	0	none	0.003825	0	92	0.003825
chr15-030955021-CTTT-CTTTTTT	chr15	30955021	CTTT	CTTTTTT	469817	ExcessHet	0	none	5.2999999999999994e-5	0	92	5.2999999999999994e-5
chr15-030955021-CTTT-TTTT	chr15	30955021	CTTT	TTTT	469817	ExcessHet	0	none	4.04e-4	0	92	4.04e-4
chr15-030955030-T-C	chr15	30955030	T	C	344	PASS	0	none	0	1	134	1e-6
chr15-030955030-T-TTTC	chr15	30955030	T	TTTC	344	PASS	0	none	0	0	134	1e-6
chr15-030959130-GAA-*	chr15	30959130	GAA	*	10354618	PASS	0	none	1.47e-4	0	134	1.47e-4
chr15-030959130-GAA-AAA	chr15	30959130	GAA	AAA	10354618	PASS	0	none	2.5100000000000014e-4	0	134	2.5100000000000014e-4
chr15-030959130-GAA-G	chr15	30959130	GAA	G	10354618	PASS	4.084e-5	sas	2.2999999999999995e-4	0	134	2.2999999999999995e-4
chr15-030959130-GAA-GA	chr15	30959130	GAA	GA	10354618	PASS	0	none	0.4299019999999998	60	134	0.4299019999999998
chr15-030959130-GAA-GAAA	chr15	30959130	GAA	GAAA	10354618	PASS	0	none	0.00174299999999999	0	134	0.00174299999999999
chr15-030959130-GAA-GAAAAAAAA	chr15	30959130	GAA	GAAAAAAAA	10354618	PASS	0	none	0	0	134	1e-6
chr15-030959130-GAA-GAAAAAAAAAA	chr15	30959130	GAA	GAAAAAAAAAA	10354618	PASS	0	none	1.6699999999999994e-4	0	134	1.6699999999999994e-4
chr15-030959130-GAA-GAAAAAAAAAAA	chr15	30959130	GAA	GAAAAAAAAAAA	10354618	PASS	0	none	7.099999999999998e-5	0	134	7.099999999999998e-5
chr15-030959131-A-*	chr15	30959131	A	*	406	PASS	0	none	0.4305779999999998	60	134	0.4305779999999998
chr15-030959131-A-G	chr15	30959131	A	G	406	PASS	1.917e-5	afr	0	0	134	1.917e-5
chr15-030959163-G-A	chr15	30959163	G	A	12040853	PASS	0.85184	eas	0.42757699999999976	60	134	0.85184
chr15-030960836-G-A	chr15	30960836	G	A	4403	PASS	3.506e-5	nfe	7.099999999999998e-5	1	134	7.099999999999998e-5
chr15-030961018-ACCTCCT-A	chr15	30961018	ACCTCCT	A	281851.97	ExcessHet	1.662e-5	sas	2.09e-4	0	134	2.09e-4
chr15-030961018-ACCTCCT-ACCT	chr15	30961018	ACCTCCT	ACCT	281851.97	ExcessHet	0	none	0.05902200000000002	1	134	0.05902200000000002
chr15-030961018-ACCTCCT-ACCTCCTCCT	chr15	30961018	ACCTCCT	ACCTCCTCCT	281851.97	ExcessHet	0	none	3.6000000000000035e-4	0	134	3.6000000000000035e-4
chr15-030961018-ACCTCCT-ACCTCCTCCTCCT	chr15	30961018	ACCTCCT	ACCTCCTCCTCCT	281851.97	ExcessHet	0	none	0	0	134	1e-6
chr15-030968245-A-G	chr15	30968245	A	G	3757629	PASS	0.93888	eas	0.7080310000000007	108	132	0.93888
chr15-030974171-TG-T	chr15	30974171	TG	T	54574.97	PASS	0.059763	afr	0.004109	1	132	0.059763
chr15-030974308-T-C	chr15	30974308	T	C	490	PASS	8.44e-6	eas	0	1	134	8.44e-6
chr15-030974465-GAA-AAA	chr15	30974465	GAA	AAA	20792	VQSRTrancheINDEL95.00to96.00	0	none	0.00503	0	130	0.00503
chr15-030974465-GAA-CAA	chr15	30974465	GAA	CAA	20792	VQSRTrancheINDEL95.00to96.00	0	none	0	0	130	1e-6
chr15-030974465-GAA-G	chr15	30974465	GAA	G	20792	VQSRTrancheINDEL95.00to96.00	3.2e-7	nfe	9e-6	0	130	9e-6
chr15-030974465-GAA-GA	chr15	30974465	GAA	GA	20792	VQSRTrancheINDEL95.00to96.00	0	none	0.00174299999999999	0	130	0.00174299999999999
chr15-030974465-GAA-GAAA	chr15	30974465	GAA	GAAA	20792	VQSRTrancheINDEL95.00to96.00	0	none	0.00852099999999998	1	130	0.00852099999999998
chr15-030974465-GAA-GAAAA	chr15	30974465	GAA	GAAAA	20792	VQSRTrancheINDEL95.00to96.00	0	none	0	0	130	1e-6
chr15-030974897-T-C	chr15	30974897	T	C	127433	PASS	0.015768	sas	0.009094	1	134	0.015768
chr15-030974897-T-G	chr15	30974897	T	G	127433	PASS	0	none	0	0	134	1e-6
chr15-030974920-A-T	chr15	30974920	A	T	1104156	PASS	0.16511	amr	0.06333	4	134	0.16511
chr15-030974944-C-A	chr15	30974944	C	A	7678674	PASS	0.0078174	afr	7.510000000000005e-4	0	134	0.0078174
chr15-030974944-C-T	chr15	30974944	C	T	7678674	PASS	0.85093	eas	0.4281449999999998	60	134	0.85093
chr15-030975065-A-C	chr15	30975065	A	C	10077	PASS	0.0067451	eas	4.950000000000003e-4	2	134	0.0067451
chr15-030976708-A-C	chr15	30976708	A	C	1769	PASS	4.7873e-4	nfe	5.2999999999999994e-5	1	134	4.7873e-4
chr15-030977032-T-C	chr15	30977032	T	C	4374655	PASS	0.33336	nfe	0.287684	45	134	0.33336
chr15-030990933-A-C	chr15	30990933	A	C	4028824	PASS	0.49913	afr	0.26789499999999966	29	134	0.49913
chr15-030991110-G-A	chr15	30991110	G	A	582832	PASS	0.14744	amr	0.06217900000000001	4	134	0.14744
chr15-030991131-C-G	chr15	30991131	C	G	4974048	PASS	0.75491	afr	0.5101790000000006	74	134	0.75491
chr15-030991604-T-G	chr15	30991604	T	G	41832	PASS	0.0073843	nfe	0.003423	1	134	0.0073843
chr15-030991641-T-C	chr15	30991641	T	C	4924790	PASS	0.77641	afr	0.4978959999999995	58	108	0.77641
chr15-030991660-G-A	chr15	30991660	G	A	21899	PASS	0.011443	afr	0.002384	1	46	0.011443
chr15-030991664-G-A	chr15	30991664	G	A	1016309	PASS	0.25372	afr	0.137878	5	32	0.25372
chr15-031001251-C-T	chr15	31001251	C	T	128298	PASS	0.33137	nfe	0.07486600000000002	0	0	0.33137
chr15-031001333-CTTT-*	chr15	31001333	CTTT	*	27805	PASS	0	none	9e-6	0	0	9e-6
chr15-031001333-CTTT-ATTT	chr15	31001333	CTTT	ATTT	27805	PASS	0	none	2.08e-4	0	0	2.08e-4
chr15-031001333-CTTT-C	chr15	31001333	CTTT	C	27805	PASS	0	none	1.6699999999999994e-4	0	0	1.6699999999999994e-4
chr15-031001333-CTTT-CT	chr15	31001333	CTTT	CT	27805	PASS	0	none	0.00163899999999999	0	0	0.00163899999999999
chr15-031001333-CTTT-CTT	chr15	31001333	CTTT	CTT	27805	PASS	0	none	0.01485299999999998	0	0	0.01485299999999998
chr15-031001333-CTTT-CTTTT	chr15	31001333	CTTT	CTTTT	27805	PASS	0	none	0.005448	0	0	0.005448
chr15-031001333-CTTT-CTTTTT	chr15	31001333	CTTT	CTTTTT	27805	PASS	0	none	6.540000000000003e-4	0	0	6.540000000000003e-4
chr15-031001333-CTTT-CTTTTTT	chr15	31001333	CTTT	CTTTTTT	27805	PASS	0	none	2.2000000000000003e-5	0	0	2.2000000000000003e-5
chr15-031001571-T-C	chr15	31001571	T	C	3019746	PASS	0.22896	nfe	0.17714100000000002	28	134	0.22896
chr15-031001792-TAA-T	chr15	31001792	TAA	T	254591.97	ExcessHet	5.02e-6	sas	9e-6	0	114	9e-6
chr15-031001792-TAA-TA	chr15	31001792	TAA	TA	254591.97	ExcessHet	0	none	0.06530100000000001	4	114	0.06530100000000001
chr15-031001792-TAA-TAAA	chr15	31001792	TAA	TAAA	254591.97	ExcessHet	0	none	0.08825700000000002	9	114	0.08825700000000002
chr15-031001792-TAA-TAAAA	chr15	31001792	TAA	TAAAA	254591.97	ExcessHet	0	none	1.27e-4	0	114	1.27e-4
chr15-031001956-C-T	chr15	31001956	C	T	618154	PASS	0.014807	nfe	0.00800199999999998	1	134	0.014807
chr15-031002140-A-T	chr15	31002140	A	T	6207823	PASS	0.12859	sas	0.06640800000000002	11	134	0.12859
chr15-031002451-C-T	chr15	31002451	C	T	7177729	PASS	0.16567	amr	0.073934	5	134	0.16567
chr15-031002499-G-T	chr15	31002499	G	T	2769204	PASS	0.040516	nfe	0.03375600000000002	6	134	0.040516
chr15-031002511-C-A	chr15	31002511	C	A	5732313	PASS	0.12855	sas	0.066247	11	134	0.12855
chr15-031002948-T-G	chr15	31002948	T	G	1420644	PASS	0.06061	nfe	0.03854700000000002	4	134	0.06061
chr15-031026219-C-G	chr15	31026219	C	G	227387	PASS	0.005786	nfe	0.00317	1	134	0.005786
chr15-031026364-C-T	chr15	31026364	C	T	5604178	PASS	0.19711	afr	0.132934	17	134	0.19711
chr15-031028500-C-G	chr15	31028500	C	G	4139155	PASS	0.2663	afr	0.13952500000000004	17	134	0.2663
chr15-031031328-TG-T	chr15	31031328	TG	T	170973.97	PASS	0.010452	nfe	0.007172	1	134	0.010452
chr15-031031469-G-C	chr15	31031469	G	C	1528559	PASS	0.4628	afr	0.186292	18	116	0.4628
chr15-031035510-G-A	chr15	31035510	G	A	46904	PASS	5.0179e-4	nfe	6.570000000000002e-4	1	134	6.570000000000002e-4
chr15-031035856-G-A	chr15	31035856	G	A	60722	PASS	0.0032463	sas	0.00174299999999999	1	134	0.0032463
chr15-031037741-G-A	chr15	31037741	G	A	6883649	PASS	0.1902	amr	0.120348	11	134	0.1902
chr15-031037958-G-A	chr15	31037958	G	A	256845	PASS	0.009736	mid	0.004569	2	134	0.009736
chr15-031038077-A-G	chr15	31038077	A	G	44443905	PASS	0.92448	eas	0.7875290000000001	119	134	0.92448
chr15-031038110-A-G	chr15	31038110	A	G	10767955	PASS	0.26455	amr	0.23875	28	134	0.26455
chr15-031040036-C-*	chr15	31040036	C	*	14547896	PASS	0	none	9e-6	0	134	9e-6
chr15-031040036-C-A	chr15	31040036	C	A	14547896	PASS	0.26495	amr	0.238642	27	134	0.26495
chr15-031042159-C-T	chr15	31042159	C	T	1939860	PASS	0.035722	nfe	0.02831000000000001	10	134	0.035722
chr15-031042380-C-A	chr15	31042380	C	A	5330	PASS	8.6e-6	nfe	9e-6	0	134	9e-6
chr15-031042380-C-T	chr15	31042380	C	T	5330	PASS	5.516e-4	amr	2.2000000000000003e-5	1	134	5.516e-4
chr15-031042410-C-A	chr15	31042410	C	A	36358	PASS	0	none	0	0	134	1e-6
chr15-031042410-C-T	chr15	31042410	C	T	36358	PASS	0.0025265	nfe	0.00137499999999999	1	134	0.0025265
chr15-031046297-T-G	chr15	31046297	T	G	3076700	PASS	0.19606	amr	0.133364	11	134	0.19606
chr15-031047949-A-G	chr15	31047949	A	G	75214	PASS	0.0023152	nfe	0.00142399999999999	1	134	0.0023152
chr15-031049258-G-A	chr15	31049258	G	A	19814917	PASS	0.90127	eas	0.5133160000000005	88	132	0.90127
chr15-031049313-C-T	chr15	31049313	C	T	28283961	PASS	0.90111	eas	0.5034700000000006	89	134	0.90111
chr15-031049570-C-T	chr15	31049570	C	T	7483296	PASS	0.39949	afr	0.15100900000000003	10	132	0.39949
chr15-031050295-A-T	chr15	31050295	A	T	5415918	PASS	0.23255	afr	0.137642	10	134	0.23255
chr15-031050383-C-T	chr15	31050383	C	T	417239	PASS	0.010045	nfe	0.005339	1	134	0.010045
chr15-031050541-C-T	chr15	31050541	C	T	41747513	PASS	0.90143	eas	0.5130740000000006	90	134	0.90143
chr15-031060134-GAC-*	chr15	31060134	GAC	*	8965606	PASS	0	none	9e-6	0	4	9e-6
chr15-031060134-GAC-CAC	chr15	31060134	GAC	CAC	8965606	PASS	0	none	0.00407	0	4	0.00407
chr15-031060134-GAC-G	chr15	31060134	GAC	G	8965606	PASS	6.785e-5	nfe	8.180000000000003e-4	0	4	8.180000000000003e-4
chr15-031060134-GAC-GACACACACAAACAC	chr15	31060134	GAC	GACACACACAAACAC	8965606	PASS	0	none	9e-6	0	4	9e-6
chr15-031060134-GAC-GACACACACATAC	chr15	31060134	GAC	GACACACACATAC	8965606	PASS	0	none	0.00694	0	4	0.00694
chr15-031060134-GAC-GACACACACATACAC	chr15	31060134	GAC	GACACACACATACAC	8965606	PASS	0	none	0.5345050000000006	1	4	0.5345050000000006
chr15-031060134-GAC-GACACACACATACACAC	chr15	31060134	GAC	GACACACACATACACAC	8965606	PASS	0	none	2.2899999999999996e-4	0	4	2.2899999999999996e-4
chr15-031060134-GAC-GACACACACATACACACAC	chr15	31060134	GAC	GACACACACATACACACAC	8965606	PASS	0	none	9e-6	0	4	9e-6
chr15-031060134-GAC-GACACACACATACACACACACATACAC	chr15	31060134	GAC	GACACACACATACACACACACATACAC	8965606	PASS	0	none	0	0	4	1e-6
chr15-031060134-GAC-GACACACGCATACAC	chr15	31060134	GAC	GACACACGCATACAC	8965606	PASS	0	none	0	0	4	1e-6
chr15-031060134-GAC-GACCCACACATACAC	chr15	31060134	GAC	GACCCACACATACAC	8965606	PASS	0	none	0	0	4	1e-6
chr15-031060148-AACAC-*	chr15	31060148	AACAC	*	75490	ExcessHet	0	none	2.2000000000000003e-5	0	8	2.2000000000000003e-5
chr15-031060148-AACAC-A	chr15	31060148	AACAC	A	75490	ExcessHet	0	none	3.6999999999999985e-5	0	8	3.6999999999999985e-5
chr15-031060148-AACAC-AAC	chr15	31060148	AACAC	AAC	75490	ExcessHet	0	none	0.04819500000000001	0	8	0.04819500000000001
chr15-031060148-AACAC-AACACAC	chr15	31060148	AACAC	AACACAC	75490	ExcessHet	0	none	0.00122499999999999	0	8	0.00122499999999999
chr15-031060148-AACAC-CACAC	chr15	31060148	AACAC	CACAC	75490	ExcessHet	0	none	8.420000000000002e-4	0	8	8.420000000000002e-4
chr15-031060546-G-T	chr15	31060546	G	T	654016	PASS	0.0141	nfe	0.01000699999999998	2	134	0.0141
chr15-031060682-C-T	chr15	31060682	C	T	1729270	PASS	0.053146	sas	0.02953100000000001	4	134	0.053146
chr15-031060780-C-T	chr15	31060780	C	T	2982223	PASS	0.10336	nfe	0.09372600000000002	10	134	0.10336
chr15-031061657-T-C	chr15	31061657	T	C	40798	PASS	2.835e-5	nfe	0	0	134	2.835e-5
chr15-031061657-T-TC	chr15	31061657	T	TC	40798	PASS	0.003141	nfe	0.00149699999999999	1	134	0.003141
chr15-031062435-C-A	chr15	31062435	C	A	236783	PASS	0.082681	afr	0.01299	1	134	0.082681
chr15-031062435-C-G	chr15	31062435	C	G	236783	PASS	0	none	2.2000000000000003e-5	0	134	2.2000000000000003e-5
chr15-031063405-C-A	chr15	31063405	C	A	399351	PASS	3.3929e-4	amr	2.2000000000000003e-5	0	134	3.3929e-4
chr15-031063405-C-T	chr15	31063405	C	T	399351	PASS	0.080151	afr	0.01283199999999999	1	134	0.080151
chr15-031066015-G-A	chr15	31066015	G	A	609227	PASS	0.13436	amr	0.02533900000000001	2	134	0.13436
chr15-031066015-G-T	chr15	31066015	G	T	609227	PASS	0	none	9e-6	0	134	9e-6
chr15-031066016-C-A	chr15	31066016	C	A	168986	PASS	0.011994	nfe	0.006783	1	134	0.011994
chr15-031066381-G-A	chr15	31066381	G	A	299578	PASS	0.018873	nfe	0.016486	2	134	0.018873
chr15-031066999-C-T	chr15	31066999	C	T	13121	PASS	4.3187e-4	sas	1.6699999999999994e-4	1	134	4.3187e-4
chr15-031067000-G-T	chr15	31067000	G	T	6112686	PASS	0.31454	afr	0.14547200000000002	13	134	0.31454
chr15-031067008-CA-C	chr15	31067008	CA	C	6091445.97	PASS	0.26672	afr	0.14108600000000002	13	134	0.26672
chr15-031067009-A-*	chr15	31067009	A	*	3049	PASS	0	none	0.14108600000000002	13	134	0.14108600000000002
chr15-031067009-A-C	chr15	31067009	A	C	3049	PASS	4.3179e-4	afr	9e-6	0	134	4.3179e-4
chr15-031067081-T-C	chr15	31067081	T	C	85323	PASS	0.0022776	nfe	0.00139899999999999	1	134	0.0022776
chr15-031067145-G-A	chr15	31067145	G	A	229931	PASS	0.0050847	nfe	0.003347	2	134	0.0050847
chr15-031067254-T-G	chr15	31067254	T	G	21155656	PASS	0.82915	eas	0.46121799999999935	71	134	0.82915
chr15-031067294-A-*	chr15	31067294	A	*	220398	PASS	0	none	0	0	132	1e-6
chr15-031067294-A-G	chr15	31067294	A	G	220398	PASS	0.01203	nfe	0.006757	1	132	0.01203
chr15-031068171-T-C	chr15	31068171	T	C	286744	PASS	0.011457	nfe	0.006783	1	134	0.011457
chr15-031069401-G-A	chr15	31069401	G	A	1142139	PASS	0.90708	eas	0.4178599999999998	0	0	0.90708
chr15-031069424-T-A	chr15	31069424	T	A	59	PASS	0	none	9e-6	0	6	9e-6
chr15-031069424-T-G	chr15	31069424	T	G	59	PASS	0	none	5.2999999999999994e-5	0	6	5.2999999999999994e-5
chr15-031069618-C-T	chr15	31069618	C	T	1359832	PASS	0.30517	amr	0.160279	22	134	0.30517
chr15-031069945-C-G	chr15	31069945	C	G	590703	PASS	0.014052	nfe	0.01003299999999998	2	134	0.014052
chr15-031070149-C-T	chr15	31070149	C	T	50836533	PASS	0.89923	eas	0.7768580000000006	107	134	0.89923
chr15-031070291-A-G	chr15	31070291	A	G	5351377	PASS	0.24876	afr	0.12225700000000002	13	134	0.24876
chr15-031070451-G-A	chr15	31070451	G	A	4164773	PASS	0.33121	amr	0.183014	22	134	0.33121
chr15-031076920-A-C	chr15	31076920	A	C	34948682	PASS	3.11e-6	nfe	2.2000000000000003e-5	0	134	2.2000000000000003e-5
chr15-031076920-A-G	chr15	31076920	A	G	34948682	PASS	0.96171	eas	0.8242870000000008	116	134	0.96171
chr15-031077020-C-T	chr15	31077020	C	T	28763626	PASS	0.95982	eas	0.824937	116	134	0.95982
chr15-031077055-C-T	chr15	31077055	C	T	10604087	PASS	0.77332	eas	0.44904799999999995	65	134	0.77332
chr15-031077096-A-T	chr15	31077096	A	T	58	PASS	3.75e-6	nfe	0	1	134	3.75e-6
chr15-031081309-G-A	chr15	31081309	G	A	8001	PASS	1.497e-5	afr	1.0799999999999996e-4	0	134	1.0799999999999996e-4
chr15-031081309-G-C	chr15	31081309	G	C	8001	PASS	7.334e-5	nfe	9e-6	1	134	7.334e-5
chr15-031081315-AG-*	chr15	31081315	AG	*	619871	ExcessHet	0	none	2.2000000000000003e-5	0	14	2.2000000000000003e-5
chr15-031081315-AG-A	chr15	31081315	AG	A	619871	ExcessHet	0.0026539	nfe	9.370000000000004e-4	0	14	0.0026539
chr15-031081315-AG-AGG	chr15	31081315	AG	AGG	619871	ExcessHet	0	none	0.00864899999999999	1	14	0.00864899999999999
chr15-031081315-AG-AGGG	chr15	31081315	AG	AGGG	619871	ExcessHet	0	none	5.2999999999999994e-5	0	14	5.2999999999999994e-5
chr15-031081315-AG-AGGGG	chr15	31081315	AG	AGGGG	619871	ExcessHet	0	none	9e-6	0	14	9e-6
chr15-031081315-AG-AGGGGG	chr15	31081315	AG	AGGGGG	619871	ExcessHet	0	none	0	0	14	1e-6
chr15-031081315-AG-AGGGGGGG	chr15	31081315	AG	AGGGGGGG	619871	ExcessHet	0	none	0	0	14	1e-6
chr15-031081315-AG-AGGGGGGGG	chr15	31081315	AG	AGGGGGGGG	619871	ExcessHet	0	none	0	0	14	1e-6
chr15-031081315-AG-AGGGGGGGGG	chr15	31081315	AG	AGGGGGGGGG	619871	ExcessHet	0	none	1.27e-4	0	14	1.27e-4
chr15-031081315-AG-AGGGGGGGGGG	chr15	31081315	AG	AGGGGGGGGGG	619871	ExcessHet	0	none	0	0	14	1e-6
chr15-031081315-AG-GG	chr15	31081315	AG	GG	619871	ExcessHet	0	none	0.06709900000000002	0	14	0.06709900000000002
chr15-031081315-AG-TG	chr15	31081315	AG	TG	619871	ExcessHet	0	none	6.999999999999998e-5	0	14	6.999999999999998e-5
chr15-031081524-T-C	chr15	31081524	T	C	10938788	PASS	0.7731	eas	0.46075799999999933	70	134	0.7731
chr15-031160853-T-C	chr15	31160853	T	C	9866324	PASS	0.61604	eas	0.31185399999999963	40	134	0.61604
chr15-031160935-G-A	chr15	31160935	G	A	772700	PASS	0.031022	nfe	0.021025	3	134	0.031022
chr15-031160937-G-A	chr15	31160937	G	A	4700	PASS	1.714e-5	nfe	9e-6	1	134	1.714e-5
chr15-031160944-G-A	chr15	31160944	G	A	3798910	PASS	0.14861	nfe	0.119246	19	134	0.14861
chr15-031161057-ACACACTCGGCGGCAGCCC-A	chr15	31161057	ACACACTCGGCGGCAGCCC	A	10448.97	PASS	3.3487e-4	amr	2.9400000000000004e-4	1	134	3.3487e-4
chr15-031161057-ACACACTCGGCGGCAGCCC-ACACACTCGGCGGCAGCCCCACACTCGGCGGCAGCCC	chr15	31161057	ACACACTCGGCGGCAGCCC	ACACACTCGGCGGCAGCCCCACACTCGGCGGCAGCCC	10448.97	PASS	0	none	9e-6	0	134	9e-6
chr15-031161064-C-*	chr15	31161064	C	*	341	PASS	0	none	2.9400000000000004e-4	1	134	2.9400000000000004e-4
chr15-031161064-C-T	chr15	31161064	C	T	341	PASS	1.26e-6	nfe	0	0	134	1.26e-6
chr15-031161068-G-*	chr15	31161068	G	*	1341	PASS	0	none	2.9400000000000004e-4	1	134	2.9400000000000004e-4
chr15-031161068-G-A	chr15	31161068	G	A	1341	PASS	1.7496e-4	sas	2.2000000000000003e-5	0	134	1.7496e-4
chr15-031161350-G-A	chr15	31161350	G	A	9448	PASS	0.014443	eas	0.002257	0	14	0.014443
chr15-031327085-A-*	chr15	31327085	A	*	1254	PASS	0	none	2.2000000000000003e-5	0	0	2.2000000000000003e-5
chr15-031327085-A-C	chr15	31327085	A	C	1254	PASS	0.0022202	eas	0.001983	0	0	0.0022202
chr15-031327239-C-G	chr15	31327239	C	G	31563	PASS	0	none	0	0	12	1e-6
chr15-031327239-C-T	chr15	31327239	C	T	31563	PASS	0.0056472	nfe	0.003184	0	12	0.0056472
chr15-031327320-G-*	chr15	31327320	G	*	67	PASS	0	none	6.999999999999998e-5	0	20	6.999999999999998e-5
chr15-031327320-G-T	chr15	31327320	G	T	67	PASS	0	none	3.6999999999999985e-5	0	20	3.6999999999999985e-5
chr15-031327404-G-*	chr15	31327404	G	*	1953511	PASS	0	none	9e-6	0	10	9e-6
chr15-031327404-G-A	chr15	31327404	G	A	1953511	PASS	0.33702	nfe	0.228509	1	10	0.33702
chr15-031327584-G-C	chr15	31327584	G	C	7853	PASS	0.0051679	nfe	0.00112799999999999	0	0	0.0051679
chr15-031327675-CG-C	chr15	31327675	CG	C	69	VQSRTrancheINDEL95.00to96.00	0	none	0	0	38	1e-6
chr15-031327675-CG-TG	chr15	31327675	CG	TG	69	VQSRTrancheINDEL95.00to96.00	0	none	2.2000000000000003e-5	0	38	2.2000000000000003e-5
chr15-031327829-G-*	chr15	31327829	G	*	194	VQSRTrancheINDEL97.00to99.00	0	none	0	0	6	1e-6
chr15-031327829-G-A	chr15	31327829	G	A	194	VQSRTrancheINDEL97.00to99.00	0	none	9e-6	0	6	9e-6
chr15-031327829-G-C	chr15	31327829	G	C	194	VQSRTrancheINDEL97.00to99.00	7.083e-5	eas	0	0	6	7.083e-5
chr15-031327829-G-GCTA	chr15	31327829	G	GCTA	194	VQSRTrancheINDEL97.00to99.00	0	none	0	0	6	1e-6
chr15-031327829-G-T	chr15	31327829	G	T	194	VQSRTrancheINDEL97.00to99.00	8e-7	nfe	2.2000000000000003e-5	0	6	2.2000000000000003e-5
chr15-031372056-C-T	chr15	31372056	C	T	38715	PASS	0.0020435	nfe	8.210000000000002e-4	1	134	0.0020435
chr15-031372170-G-A	chr15	31372170	G	A	1342	PASS	2.201e-5	nfe	0	1	134	2.201e-5
chr15-031372746-C-G	chr15	31372746	C	G	91	PASS	0	none	9e-6	0	4	9e-6
chr15-031372795-T-G	chr15	31372795	T	G	40	PASS	0	none	2.2000000000000003e-5	0	2	2.2000000000000003e-5
chr15-031404733-CTTTGGGT-C	chr15	31404733	CTTTGGGT	C	24338	PASS	0	none	0	0	0	1e-6
chr15-031404733-CTTTGGGT-TTTTGGGT	chr15	31404733	CTTTGGGT	TTTTGGGT	24338	PASS	0	none	0.01521899999999999	0	0	0.01521899999999999
chr15-031419999-C-A	chr15	31419999	C	A	1428045	PASS	0.42932	eas	0.17006500000000002	3	8	0.42932
chr15-031420051-A-AT	chr15	31420051	A	AT	3585.97	VQSRTrancheINDEL96.00to97.00	1.0039e-4	nfe	1.47e-4	0	58	1.47e-4
chr15-031420052-G-A	chr15	31420052	G	A	3883091	PASS	1.0386e-4	nfe	1.47e-4	0	60	1.47e-4
chr15-031420052-G-GA	chr15	31420052	G	GA	3883091	PASS	0.63574	sas	0.46833499999999934	27	60	0.63574
chr15-031420052-G-GAA	chr15	31420052	G	GAA	3883091	PASS	0.012856	sas	0.005919	1	60	0.012856
chr15-031420052-G-GAAA	chr15	31420052	G	GAAA	3883091	PASS	2.334e-5	sas	1.27e-4	0	60	1.27e-4
chr15-031420154-A-*	chr15	31420154	A	*	10916864	PASS	0	none	0	0	120	1e-6
chr15-031420154-A-C	chr15	31420154	A	C	10916864	PASS	0.98597	eas	0.8756690000000005	107	120	0.98597
chr15-031420154-A-T	chr15	31420154	A	T	10916864	PASS	1.57e-5	sas	9e-6	0	120	1.57e-5
chr15-031420428-T-C	chr15	31420428	T	C	25264032	PASS	0.99	eas	0.8986530000000007	121	134	0.99
chr15-031420681-CT-AT	chr15	31420681	CT	AT	11257	PASS	0	none	0	0	24	1e-6
chr15-031420681-CT-C	chr15	31420681	CT	C	11257	PASS	0.001079	sas	0.00132199999999999	0	24	0.00132199999999999
chr15-031420681-CT-CTT	chr15	31420681	CT	CTT	11257	PASS	0	none	0.007641	0	24	0.007641
chr15-031420681-CT-TT	chr15	31420681	CT	TT	11257	PASS	0	none	1.87e-4	0	24	1.87e-4
chr15-031420695-CTTTTTT-ATTTTTT	chr15	31420695	CTTTTTT	ATTTTTT	523483	ExcessHet	0	none	0	0	2	1e-6
chr15-031420695-CTTTTTT-C	chr15	31420695	CTTTTTT	C	523483	ExcessHet	0	none	0	0	2	1e-6
chr15-031420695-CTTTTTT-CT	chr15	31420695	CTTTTTT	CT	523483	ExcessHet	0	none	5.2999999999999994e-5	0	2	5.2999999999999994e-5
chr15-031420695-CTTTTTT-CTT	chr15	31420695	CTTTTTT	CTT	523483	ExcessHet	0	none	0.00107999999999999	0	2	0.00107999999999999
chr15-031420695-CTTTTTT-CTTT	chr15	31420695	CTTTTTT	CTTT	523483	ExcessHet	0	none	0.005269	0	2	0.005269
chr15-031420695-CTTTTTT-CTTTT	chr15	31420695	CTTTTTT	CTTTT	523483	ExcessHet	0	none	0.02810200000000001	1	2	0.02810200000000001
chr15-031420695-CTTTTTT-CTTTTT	chr15	31420695	CTTTTTT	CTTTTT	523483	ExcessHet	0	none	0.132324	0	2	0.132324
chr15-031420695-CTTTTTT-CTTTTTTT	chr15	31420695	CTTTTTT	CTTTTTTT	523483	ExcessHet	0	none	0.06950500000000001	0	2	0.06950500000000001
chr15-031420695-CTTTTTT-CTTTTTTTT	chr15	31420695	CTTTTTT	CTTTTTTTT	523483	ExcessHet	0	none	0.004298	0	2	0.004298
chr15-031420695-CTTTTTT-CTTTTTTTTT	chr15	31420695	CTTTTTT	CTTTTTTTTT	523483	ExcessHet	0	none	3.590000000000004e-4	0	2	3.590000000000004e-4
chr15-031420695-CTTTTTT-CTTTTTTTTTTT	chr15	31420695	CTTTTTT	CTTTTTTTTTTT	523483	ExcessHet	0	none	0	0	2	1e-6
chr15-031420695-CTTTTTT-TTTTTTT	chr15	31420695	CTTTTTT	TTTTTTT	523483	ExcessHet	0	none	1.87e-4	0	2	1.87e-4
chr15-031420696-T-*	chr15	31420696	T	*	42	VQSRTrancheINDEL96.00to97.00	0	none	0.16810500000000003	1	2	0.16810500000000003
chr15-031420696-T-A	chr15	31420696	T	A	42	VQSRTrancheINDEL96.00to97.00	0	none	0	0	2	1e-6
chr15-031420696-T-TC	chr15	31420696	T	TC	42	VQSRTrancheINDEL96.00to97.00	0	none	0	0	2	1e-6
chr15-031420723-T-C	chr15	31420723	T	C	143389	PASS	0.37146	afr	0.03162	0	0	0.37146
chr15-031453085-G-A	chr15	31453085	G	A	587	PASS	1.399e-5	nfe	2.2000000000000003e-5	1	134	2.2000000000000003e-5
chr15-031453165-A-G	chr15	31453165	A	G	9210087	PASS	0.83992	eas	0.5851080000000004	75	134	0.83992
chr15-031453177-T-C	chr15	31453177	T	C	5231627	PASS	0.65064	eas	0.2833369999999998	28	134	0.65064
chr15-031453202-TC-T	chr15	31453202	TC	T	5305446.97	PASS	0.64993	eas	0.28236499999999976	28	134	0.64993
chr15-031453203-C-*	chr15	31453203	C	*	605	VQSRTrancheSNP99.70to99.80	0	none	0.28236499999999976	28	134	0.28236499999999976
chr15-031453203-C-G	chr15	31453203	C	G	605	VQSRTrancheSNP99.70to99.80	0	none	0	0	134	1e-6
chr15-031453251-G-GA	chr15	31453251	G	GA	6644727.97	PASS	0.64904	eas	0.2835259999999998	28	134	0.64904
chr15-031453344-T-C	chr15	31453344	T	C	9968293	PASS	0.65172	eas	0.29157199999999944	29	134	0.65172
chr15-031453435-G-T	chr15	31453435	G	T	10619222	PASS	0.6495	eas	0.29240899999999953	29	134	0.6495
chr15-031453628-A-G	chr15	31453628	A	G	11423328	PASS	0.65398	eas	0.28463299999999986	28	134	0.65398
chr15-031454117-T-C	chr15	31454117	T	C	11622951	PASS	0.61983	afr	0.3048589999999994	45	134	0.61983
chr15-031483275-CCGCGCCGCGCCGCGCCGCTCAGGGCCGGGCCCCGCGCGCCT-*	chr15	31483275	CCGCGCCGCGCCGCGCCGCTCAGGGCCGGGCCCCGCGCGCCT	*	59856	PASS	0	none	3.3700000000000044e-4	0	0	3.3700000000000044e-4
chr15-031483275-CCGCGCCGCGCCGCGCCGCTCAGGGCCGGGCCCCGCGCGCCT-C	chr15	31483275	CCGCGCCGCGCCGCGCCGCTCAGGGCCGGGCCCCGCGCGCCT	C	59856	PASS	0	none	0	0	0	1e-6
chr15-031483275-CCGCGCCGCGCCGCGCCGCTCAGGGCCGGGCCCCGCGCGCCT-TCGCGCCGCGCCGCGCCGCTCAGGGCCGGGCCCCGCGCGCCT	chr15	31483275	CCGCGCCGCGCCGCGCCGCTCAGGGCCGGGCCCCGCGCGCCT	TCGCGCCGCGCCGCGCCGCTCAGGGCCGGGCCCCGCGCGCCT	59856	PASS	0	none	0.00468	0	0	0.00468
chr15-031483372-G-A	chr15	31483372	G	A	1585	PASS	2.7716e-4	afr	6.999999999999998e-5	0	4	2.7716e-4
chr15-031483433-C-A	chr15	31483433	C	A	57	PASS	0	none	0	0	4	1e-6
chr15-031483433-C-T	chr15	31483433	C	T	57	PASS	0	none	9e-6	0	4	9e-6
chr15-031483600-C-*	chr15	31483600	C	*	28827	PASS	0	none	9e-6	0	0	9e-6
chr15-031483600-C-A	chr15	31483600	C	A	28827	PASS	0	none	3.6999999999999985e-5	0	0	3.6999999999999985e-5
chr15-031483600-C-T	chr15	31483600	C	T	28827	PASS	0.027671	afr	0.00166299999999999	0	0	0.027671
chr15-031483609-C-*	chr15	31483609	C	*	68902	PASS	0	none	9e-6	0	0	9e-6
chr15-031483609-C-T	chr15	31483609	C	T	68902	PASS	0.013875	nfe	0.006553	0	0	0.013875
chr15-031483818-T-A	chr15	31483818	T	A	497466	PASS	0	none	9e-6	0	0	9e-6
chr15-031483818-T-C	chr15	31483818	T	C	497466	PASS	0.98765	nfe	0.141833	0	0	0.98765
chr15-031484007-TGGCGGCGGCGGC-T	chr15	31484007	TGGCGGCGGCGGC	T	4200312.97	PASS	1.0297e-4	nfe	1.27e-4	0	2	1.27e-4
chr15-031484007-TGGCGGCGGCGGC-TGGC	chr15	31484007	TGGCGGCGGCGGC	TGGC	4200312.97	PASS	0	none	9e-6	0	2	9e-6
chr15-031484007-TGGCGGCGGCGGC-TGGCGGC	chr15	31484007	TGGCGGCGGCGGC	TGGCGGC	4200312.97	PASS	0	none	0.004298	0	2	0.004298
chr15-031484007-TGGCGGCGGCGGC-TGGCGGCGGC	chr15	31484007	TGGCGGCGGCGGC	TGGCGGCGGC	4200312.97	PASS	0	none	0.3258909999999996	1	2	0.3258909999999996
chr15-031484007-TGGCGGCGGCGGC-TGGCGGCGGCGGCGGC	chr15	31484007	TGGCGGCGGCGGC	TGGCGGCGGCGGCGGC	4200312.97	PASS	0	none	2.500000000000001e-4	0	2	2.500000000000001e-4
chr15-031484007-TGGCGGCGGCGGC-TGGCGGCGGCGGCGGCGGC	chr15	31484007	TGGCGGCGGCGGC	TGGCGGCGGCGGCGGCGGC	4200312.97	PASS	0	none	3.6999999999999985e-5	0	2	3.6999999999999985e-5
chr15-031484007-TGGCGGCGGCGGC-TGGCGGCGGCGGCGGCGGCGGC	chr15	31484007	TGGCGGCGGCGGC	TGGCGGCGGCGGCGGCGGCGGC	4200312.97	PASS	0	none	5.2999999999999994e-5	0	2	5.2999999999999994e-5
chr15-031484007-TGGCGGCGGCGGC-TGGCGGCGGCGGCGGCGGCGGCGGC	chr15	31484007	TGGCGGCGGCGGC	TGGCGGCGGCGGCGGCGGCGGCGGC	4200312.97	PASS	0	none	0.00119999999999999	0	2	0.00119999999999999
chr15-031484008-GGCGGCGGCGGCGGCGGCGGCAGCGGCGGCCGCAGTAGCGGCGTC-*	chr15	31484008	GGCGGCGGCGGCGGCGGCGGCAGCGGCGGCCGCAGTAGCGGCGTC	*	74.97	PASS	0	none	0.3321089999999998	1	2	0.3321089999999998
chr15-031484008-GGCGGCGGCGGCGGCGGCGGCAGCGGCGGCCGCAGTAGCGGCGTC-G	chr15	31484008	GGCGGCGGCGGCGGCGGCGGCAGCGGCGGCCGCAGTAGCGGCGTC	G	74.97	PASS	3.68e-6	nfe	0	0	2	3.68e-6
chr15-031484634-C-A	chr15	31484634	C	A	2472117	PASS	0	none	0	0	134	1e-6
chr15-031484634-C-G	chr15	31484634	C	G	2472117	PASS	0.046851	nfe	0.028522	8	134	0.046851
chr15-031484776-C-T	chr15	31484776	C	T	1016	PASS	9.8e-6	sas	0	1	134	9.8e-6
chr15-031484791-G-A	chr15	31484791	G	A	2199697	PASS	0.061345	nfe	0.05231300000000002	4	134	0.061345
chr15-031487069-G-C	chr15	31487069	G	C	370	PASS	1.57e-6	nfe	0	1	134	1.57e-6
chr15-031487392-G-A	chr15	31487392	G	A	8788990	PASS	0.39455	eas	0.303184	41	134	0.39455
chr15-031487466-G-A	chr15	31487466	G	A	2050	PASS	2.5988e-4	sas	0	1	134	2.5988e-4
chr15-031487635-C-G	chr15	31487635	C	G	6436103	PASS	0.39461	eas	0.30537199999999937	44	134	0.39461
chr15-031501727-A-G	chr15	31501727	A	G	12617719	PASS	0.47051	afr	0.32052399999999964	55	134	0.47051
chr15-031526229-T-G	chr15	31526229	T	G	752681	PASS	0.16605	afr	0.06255400000000001	2	134	0.16605
chr15-031526497-C-T	chr15	31526497	C	T	114931	PASS	0.011793	nfe	0.005622	4	134	0.011793
chr15-031530859-C-G	chr15	31530859	C	G	1213000	PASS	0.10817	afr	0.08503200000000001	7	134	0.10817
chr15-031530905-T-C	chr15	31530905	T	C	1414414	PASS	0.15936	nfe	0.14068200000000003	26	134	0.15936
chr15-031558638-A-G	chr15	31558638	A	G	167997	PASS	0.1401	afr	0.02643200000000001	3	106	0.1401
chr15-031558722-T-C	chr15	31558722	T	C	3068597	PASS	0.65291	eas	0.2578279999999998	41	134	0.65291
chr15-031570234-C-A	chr15	31570234	C	A	6519122	PASS	0	none	0	0	134	1e-6
chr15-031570234-C-G	chr15	31570234	C	G	6519122	PASS	0	none	9e-6	0	134	9e-6
chr15-031570234-C-T	chr15	31570234	C	T	6519122	PASS	0.64482	afr	0.26268599999999936	32	134	0.64482
chr15-031570245-C-T	chr15	31570245	C	T	12625686	PASS	0.92855	eas	0.5243020000000007	74	134	0.92855
chr15-031570326-G-A	chr15	31570326	G	A	4114186	PASS	0.63982000000000006	afr	0.25564199999999965	32	134	0.63982000000000006
chr15-031655038-T-C	chr15	31655038	T	C	875067	PASS	0.26836	afr	0.03876000000000002	3	134	0.26836
chr15-031655459-T-G	chr15	31655459	T	G	18605	PASS	0.0677	amr	0.002688	1	104	0.0677
chr15-031765752-T-TA	chr15	31765752	T	TA	1450.97	VQSRTrancheINDEL99.90to99.95	3.52e-6	nfe	0	1	134	3.52e-6
chr15-031766348-G-A	chr15	31766348	G	A	575819	PASS	0.023995	nfe	0.01275399999999999	3	134	0.023995
chr15-031767348-T-C	chr15	31767348	T	C	138934	PASS	0.0096985	nfe	0.005596	4	134	0.0096985
chr15-031767554-T-C	chr15	31767554	T	C	157453	PASS	0.0070069	nfe	0.005262	1	134	0.0070069
chr15-031767733-C-G	chr15	31767733	C	G	277135	PASS	0	none	9e-6	0	134	9e-6
chr15-031767733-C-T	chr15	31767733	C	T	277135	PASS	0.018866	nfe	0.01141799999999998	3	134	0.018866
chr15-031768296-T-*	chr15	31768296	T	*	21071103	PASS	0	none	0	0	134	1e-6
chr15-031768296-T-C	chr15	31768296	T	C	21071103	PASS	0.99688	nfe	0.984523	134	134	0.99688
chr15-031768296-T-TTGGGG	chr15	31768296	T	TTGGGG	21071103	PASS	0	none	0	0	134	1e-6
chr15-032030354-A-G	chr15	32030354	A	G	3208	PASS	0.001742	nfe	4.480000000000004e-4	0	0	0.001742
chr15-032030412-CG-*	chr15	32030412	CG	*	18217.97	PASS	0	none	6.999999999999998e-5	0	0	6.999999999999998e-5
chr15-032030412-CG-C	chr15	32030412	CG	C	18217.97	PASS	0.046422	afr	0.002207	0	0	0.046422
chr15-032030509-C-T	chr15	32030509	C	T	439865	PASS	0.053467	nfe	0.04394900000000002	5	60	0.053467
chr15-032030544-C-A	chr15	32030544	C	A	101	PASS	0	none	0	0	110	1e-6
chr15-032030544-C-T	chr15	32030544	C	T	101	PASS	3.6705e-4	amr	9e-6	0	110	3.6705e-4
chr15-032030726-G-A	chr15	32030726	G	A	3061564	PASS	0.2058	eas	0.09369900000000002	11	134	0.2058
chr15-032030726-G-T	chr15	32030726	G	T	3061564	PASS	0	none	0	0	134	1e-6
chr15-032030753-C-T	chr15	32030753	C	T	15405	PASS	0.0059175	eas	4.270000000000005e-4	1	132	0.0059175
chr15-032031124-G-A	chr15	32031124	G	A	48919	PASS	0.038029	afr	0.00322	1	134	0.038029
chr15-032031143-T-C	chr15	32031143	T	C	2865	PASS	1.9817e-4	amr	2.2000000000000003e-5	1	134	1.9817e-4
chr15-032098871-AACACACACACAC-A	chr15	32098871	AACACACACACAC	A	48997	PASS	0	none	9e-6	0	0	9e-6
chr15-032098871-AACACACACACAC-AAC	chr15	32098871	AACACACACACAC	AAC	48997	PASS	0	none	5.2999999999999994e-5	0	0	5.2999999999999994e-5
chr15-032098871-AACACACACACAC-AACAC	chr15	32098871	AACACACACACAC	AACAC	48997	PASS	0	none	0	0	0	1e-6
chr15-032098871-AACACACACACAC-AACACACAC	chr15	32098871	AACACACACACAC	AACACACAC	48997	PASS	0	none	2.2899999999999996e-4	0	0	2.2899999999999996e-4
chr15-032098871-AACACACACACAC-AACACACACAC	chr15	32098871	AACACACACACAC	AACACACACAC	48997	PASS	0	none	7.240000000000005e-4	0	0	7.240000000000005e-4
chr15-032098871-AACACACACACAC-AACACACACACACAC	chr15	32098871	AACACACACACAC	AACACACACACACAC	48997	PASS	0	none	0.003587	0	0	0.003587
chr15-032098871-AACACACACACAC-AACACACACACACACAC	chr15	32098871	AACACACACACAC	AACACACACACACACAC	48997	PASS	0	none	0.006141	0	0	0.006141
chr15-032098871-AACACACACACAC-AACACACACACACACACAC	chr15	32098871	AACACACACACAC	AACACACACACACACACAC	48997	PASS	0	none	0.005217	0	0	0.005217
chr15-032098871-AACACACACACAC-AACACACACACACACACACAC	chr15	32098871	AACACACACACAC	AACACACACACACACACACAC	48997	PASS	0	none	0.002731	0	0	0.002731
chr15-032098871-AACACACACACAC-AACACACACACACACACACACAC	chr15	32098871	AACACACACACAC	AACACACACACACACACACACAC	48997	PASS	0	none	0.00183499999999999	0	0	0.00183499999999999
chr15-032098871-AACACACACACAC-AACACACACACACACACACACACAC	chr15	32098871	AACACACACACAC	AACACACACACACACACACACACAC	48997	PASS	0	none	0.00183499999999999	0	0	0.00183499999999999
chr15-032098871-AACACACACACAC-AACACACACACACACACACACACACAC	chr15	32098871	AACACACACACAC	AACACACACACACACACACACACACAC	48997	PASS	0	none	0.00154099999999999	0	0	0.00154099999999999
chr15-032098871-AACACACACACAC-AACACACACACACACACACACACACACAC	chr15	32098871	AACACACACACAC	AACACACACACACACACACACACACACAC	48997	PASS	0	none	0.00100799999999999	0	0	0.00100799999999999
chr15-032098871-AACACACACACAC-AACACACACACACACACACACACACACACAC	chr15	32098871	AACACACACACAC	AACACACACACACACACACACACACACACAC	48997	PASS	0	none	6.999999999999998e-5	0	0	6.999999999999998e-5
chr15-032098871-AACACACACACAC-AACACACACACACACACACACACACACACACAC	chr15	32098871	AACACACACACAC	AACACACACACACACACACACACACACACACAC	48997	PASS	0	none	9e-6	0	0	9e-6
chr15-032098871-AACACACACACAC-ACACACACACACACACACAC	chr15	32098871	AACACACACACAC	ACACACACACACACACACAC	48997	PASS	0	none	0	0	0	1e-6
chr15-032098871-AACACACACACAC-CACACACACACAC	chr15	32098871	AACACACACACAC	CACACACACACAC	48997	PASS	0	none	9e-6	0	0	9e-6
chr15-032099143-G-A	chr15	32099143	G	A	93500	PASS	0.71037	nfe	0.065846	0	0	0.71037
chr15-032100962-GT-G	chr15	32100962	GT	G	9934.97	PASS	3.6685e-4	nfe	6.320000000000003e-4	0	64	6.320000000000003e-4
chr15-032100962-GT-GTT	chr15	32100962	GT	GTT	9934.97	PASS	0	none	0.005047	1	64	0.005047
chr15-032100962-GT-GTTT	chr15	32100962	GT	GTTT	9934.97	PASS	0	none	9e-6	0	64	9e-6
chr15-032101283-CTTTTT-*	chr15	32101283	CTTTTT	*	6850417	ExcessHet	0	none	0	0	130	1e-6
chr15-032101283-CTTTTT-C	chr15	32101283	CTTTTT	C	6850417	ExcessHet	7.9e-7	nfe	9e-6	0	130	9e-6
chr15-032101283-CTTTTT-CCTTTTTT	chr15	32101283	CTTTTT	CCTTTTTT	6850417	ExcessHet	0	none	9e-6	0	130	9e-6
chr15-032101283-CTTTTT-CT	chr15	32101283	CTTTTT	CT	6850417	ExcessHet	0	none	7.099999999999998e-5	0	130	7.099999999999998e-5
chr15-032101283-CTTTTT-CTT	chr15	32101283	CTTTTT	CTT	6850417	ExcessHet	0	none	9.87999999999999e-4	0	130	9.87999999999999e-4
chr15-032101283-CTTTTT-CTTT	chr15	32101283	CTTTTT	CTTT	6850417	ExcessHet	0	none	0.00966599999999999	0	130	0.00966599999999999
chr15-032101283-CTTTTT-CTTTT	chr15	32101283	CTTTTT	CTTTT	6850417	ExcessHet	0	none	0.06808700000000001	6	130	0.06808700000000001
chr15-032101283-CTTTTT-CTTTTTT	chr15	32101283	CTTTTT	CTTTTTT	6850417	ExcessHet	0	none	0.3155199999999998	46	130	0.3155199999999998
chr15-032101283-CTTTTT-CTTTTTTT	chr15	32101283	CTTTTT	CTTTTTTT	6850417	ExcessHet	0	none	0.21925	35	130	0.21925
chr15-032101283-CTTTTT-CTTTTTTTT	chr15	32101283	CTTTTT	CTTTTTTTT	6850417	ExcessHet	0	none	0.01825000000000001	1	130	0.01825000000000001
chr15-032101283-CTTTTT-CTTTTTTTTT	chr15	32101283	CTTTTT	CTTTTTTTTT	6850417	ExcessHet	0	none	0.00117999999999999	0	130	0.00117999999999999
chr15-032101283-CTTTTT-CTTTTTTTTTT	chr15	32101283	CTTTTT	CTTTTTTTTTT	6850417	ExcessHet	0	none	2.2000000000000003e-5	0	130	2.2000000000000003e-5
chr15-032101283-CTTTTT-CTTTTTTTTTTT	chr15	32101283	CTTTTT	CTTTTTTTTTTT	6850417	ExcessHet	0	none	0	0	130	1e-6
chr15-032101283-CTTTTT-CTTTTTTTTTTTTTTTT	chr15	32101283	CTTTTT	CTTTTTTTTTTTTTTTT	6850417	ExcessHet	0	none	0	0	130	1e-6
chr15-032101283-CTTTTT-TTTTTT	chr15	32101283	CTTTTT	TTTTTT	6850417	ExcessHet	0	none	9e-6	0	130	9e-6
chr15-032101451-G-*	chr15	32101451	G	*	58858	ExcessHet	0	none	5.2999999999999994e-5	0	124	5.2999999999999994e-5
chr15-032101451-G-A	chr15	32101451	G	A	58858	ExcessHet	4.0985e-4	eas	0.004159	0	124	0.004159
chr15-032101451-G-C	chr15	32101451	G	C	58858	ExcessHet	0	none	0	0	124	1e-6
chr15-032101451-G-GA	chr15	32101451	G	GA	58858	ExcessHet	0.0089129	afr	0.03859000000000002	1	124	0.03859000000000002
chr15-032101451-G-GAA	chr15	32101451	G	GAA	58858	ExcessHet	1.886e-5	nfe	2.7300000000000035e-4	0	124	2.7300000000000035e-4
chr15-032101451-G-GAAAAAAAA	chr15	32101451	G	GAAAAAAAA	58858	ExcessHet	0	none	0	0	124	1e-6
chr15-032101451-G-GAAAAAAAAA	chr15	32101451	G	GAAAAAAAAA	58858	ExcessHet	0	none	0	0	124	1e-6
chr15-032101451-G-GAAAAAAAAAAA	chr15	32101451	G	GAAAAAAAAAAA	58858	ExcessHet	0	none	9e-6	0	124	9e-6
chr15-032101451-G-GAAAAAAAGAA	chr15	32101451	G	GAAAAAAAGAA	58858	ExcessHet	0	none	0	0	124	1e-6
chr15-032101451-G-T	chr15	32101451	G	T	58858	ExcessHet	6.52e-6	sas	3.6999999999999985e-5	0	124	3.6999999999999985e-5
chr15-032101457-A-*	chr15	32101457	A	*	3317325.97	PASS	0	none	1.27e-4	0	134	1.27e-4
chr15-032101457-A-AAAAG	chr15	32101457	A	AAAAG	3317325.97	PASS	0	none	0	0	134	1e-6
chr15-032101457-A-AAG	chr15	32101457	A	AAG	3317325.97	PASS	0.22439	mid	0.18137100000000003	16	134	0.22439
chr15-032101457-A-AG	chr15	32101457	A	AG	3317325.97	PASS	4.2e-7	nfe	0	0	134	1e-6
chr15-032101457-A-AGG	chr15	32101457	A	AGG	3317325.97	PASS	2.6739e-4	amr	0	0	134	2.6739e-4
chr15-032101460-C-*	chr15	32101460	C	*	15738104	PASS	0	none	6.800000000000003e-4	0	134	6.800000000000003e-4
chr15-032101460-C-A	chr15	32101460	C	A	15738104	PASS	0.99772	nfe	0.9615160000000004	134	134	0.99772
chr15-032101460-C-G	chr15	32101460	C	G	15738104	PASS	5.887e-5	nfe	9e-6	0	134	5.887e-5
chr15-032101858-AT-A	chr15	32101858	AT	A	17572.97	PASS	0.0092054	nfe	0.007326	0	0	0.0092054
chr15-032102446-G-A	chr15	32102446	G	A	38238	PASS	0	none	0.02955600000000001	0	0	0.02955600000000001
chr15-032111168-G-A	chr15	32111168	G	A	9088	PASS	0.022037	nfe	0.005115	0	0	0.022037
chr15-032111330-G-T	chr15	32111330	G	T	113114	PASS	0.15665	nfe	0.05484200000000001	1	2	0.15665
chr15-032111645-C-T	chr15	32111645	C	T	12244	PASS	0.0015656	nfe	9.160000000000004e-4	1	134	0.0015656
chr15-032153386-C-T	chr15	32153386	C	T	21749	VQSRTrancheSNP99.80to99.90	0.025383	sas	0.01103699999999999	0	0	0.025383
chr15-032153421-CAAA-AAAA	chr15	32153421	CAAA	AAAA	106152	VQSRTrancheINDEL99.00to99.50	0	none	2.2000000000000003e-5	0	0	2.2000000000000003e-5
chr15-032153421-CAAA-C	chr15	32153421	CAAA	C	106152	VQSRTrancheINDEL99.00to99.50	0	none	9e-6	0	0	9e-6
chr15-032153421-CAAA-CA	chr15	32153421	CAAA	CA	106152	VQSRTrancheINDEL99.00to99.50	0	none	3.6999999999999985e-5	0	0	3.6999999999999985e-5
chr15-032153421-CAAA-CAA	chr15	32153421	CAAA	CAA	106152	VQSRTrancheINDEL99.00to99.50	0	none	0.003841	0	0	0.003841
chr15-032153421-CAAA-CAAAA	chr15	32153421	CAAA	CAAAA	106152	VQSRTrancheINDEL99.00to99.50	0	none	0.02556400000000001	0	0	0.02556400000000001
chr15-032153421-CAAA-CAAAAA	chr15	32153421	CAAA	CAAAAA	106152	VQSRTrancheINDEL99.00to99.50	0	none	0.02255600000000001	0	0	0.02255600000000001
chr15-032153421-CAAA-CAAAAAA	chr15	32153421	CAAA	CAAAAAA	106152	VQSRTrancheINDEL99.00to99.50	0	none	0.003562	0	0	0.003562
chr15-032153421-CAAA-CAAAAAAA	chr15	32153421	CAAA	CAAAAAAA	106152	VQSRTrancheINDEL99.00to99.50	0	none	2.500000000000001e-4	0	0	2.500000000000001e-4
chr15-032153421-CAAA-CAAAAAAAA	chr15	32153421	CAAA	CAAAAAAAA	106152	VQSRTrancheINDEL99.00to99.50	0	none	0	0	0	1e-6
chr15-032153469-G-T	chr15	32153469	G	T	738426	VQSRTrancheSNP99.80to99.90	0.3895	nfe	0.17469800000000002	0	0	0.3895
chr15-032153580-A-G	chr15	32153580	A	G	1299064	PASS	0.17027	eas	0.11670900000000002	13	80	0.17027
chr15-032153605-T-C	chr15	32153605	T	C	98415	VQSRTrancheSNP99.90to99.95	0.034172	mid	0.04043200000000002	4	104	0.04043200000000002
chr15-032153621-T-G	chr15	32153621	T	G	676	VQSRTrancheSNP99.80to99.90	1.1808e-4	eas	4.500000000000005e-4	1	112	4.500000000000005e-4
chr15-032153754-T-C	chr15	32153754	T	C	9078872	ExcessHet	0.49039	afr	0.43328199999999983	63	134	0.49039
chr15-032153776-C-G	chr15	32153776	C	G	7502893	ExcessHet	0.48868	eas	0.43331299999999984	61	132	0.48868
chr15-032153776-C-T	chr15	32153776	C	T	7502893	ExcessHet	1.1593e-4	afr	2.2000000000000003e-5	0	132	1.1593e-4
chr15-032153896-C-G	chr15	32153896	C	G	41769	VQSRTrancheSNP99.70to99.80	0.016358	sas	0.004008	1	134	0.016358
chr15-032153896-C-T	chr15	32153896	C	T	41769	VQSRTrancheSNP99.70to99.80	1.0348e-4	nfe	2.2000000000000003e-5	0	134	1.0348e-4
chr15-032154001-C-G	chr15	32154001	C	G	225892	ExcessHet	0.043249	mid	0.045612	9	134	0.045612
chr15-032154110-C-T	chr15	32154110	C	T	1264489	ExcessHet	0.44872	eas	0.23348500000000005	27	74	0.44872
chr15-032157201-GACAC-*	chr15	32157201	GACAC	*	2043060	VQSRTrancheINDEL99.50to99.90	0	none	2.500000000000001e-4	0	2	2.500000000000001e-4
chr15-032157201-GACAC-CACAC	chr15	32157201	GACAC	CACAC	2043060	VQSRTrancheINDEL99.50to99.90	0	none	2.93e-4	0	2	2.93e-4
chr15-032157201-GACAC-G	chr15	32157201	GACAC	G	2043060	VQSRTrancheINDEL99.50to99.90	0.0085249	eas	0.004911	0	2	0.0085249
chr15-032157201-GACAC-GAC	chr15	32157201	GACAC	GAC	2043060	VQSRTrancheINDEL99.50to99.90	0	none	0.4213309999999998	2	2	0.4213309999999998
chr15-032157201-GACAC-GACACAC	chr15	32157201	GACAC	GACACAC	2043060	VQSRTrancheINDEL99.50to99.90	0	none	0.00812799999999999	0	2	0.00812799999999999
chr15-032157201-GACAC-GACACACAC	chr15	32157201	GACAC	GACACACAC	2043060	VQSRTrancheINDEL99.50to99.90	0	none	0.02889600000000002	0	2	0.02889600000000002
chr15-032157201-GACAC-GACACACACAC	chr15	32157201	GACAC	GACACACACAC	2043060	VQSRTrancheINDEL99.50to99.90	0	none	0.00815399999999999	0	2	0.00815399999999999
chr15-032157201-GACAC-GACACACACACAC	chr15	32157201	GACAC	GACACACACACAC	2043060	VQSRTrancheINDEL99.50to99.90	0	none	5.39e-4	0	2	5.39e-4
chr15-032157201-GACAC-GACACACACACACAC	chr15	32157201	GACAC	GACACACACACACAC	2043060	VQSRTrancheINDEL99.50to99.90	0	none	0	0	2	1e-6
chr15-032157203-C-*	chr15	32157203	C	*	122	PASS	0	none	0.4314889999999999	2	2	0.4314889999999999
chr15-032157203-C-T	chr15	32157203	C	T	122	PASS	0	none	1.6699999999999994e-4	0	2	1.6699999999999994e-4
chr15-032157861-C-T	chr15	32157861	C	T	14220079	VQSRTrancheSNP99.80to99.90	0.98696	eas	0.7238030000000003	87	90	0.98696
chr15-032158111-A-G	chr15	32158111	A	G	522344	ExcessHet	0.28114	afr	0.149366	30	112	0.28114
chr15-032158281-AC-A	chr15	32158281	AC	A	37542	PASS	2.189e-4	nfe	7.030000000000005e-4	0	112	7.030000000000005e-4
chr15-032158281-AC-ACC	chr15	32158281	AC	ACC	37542	PASS	0	none	0.01261499999999999	0	112	0.01261499999999999
chr15-032158281-AC-ACCC	chr15	32158281	AC	ACCC	37542	PASS	0	none	0.003193	0	112	0.003193
chr15-032158281-AC-AGC	chr15	32158281	AC	AGC	37542	PASS	0	none	3.6999999999999985e-5	0	112	3.6999999999999985e-5
chr15-032158281-AC-CC	chr15	32158281	AC	CC	37542	PASS	0	none	5.2999999999999994e-5	0	112	5.2999999999999994e-5
chr15-032158288-CCTTT-ACTTT	chr15	32158288	CCTTT	ACTTT	44265	VQSRTrancheINDEL99.50to99.90	0	none	0	0	114	1e-6
chr15-032158288-CCTTT-C	chr15	32158288	CCTTT	C	44265	VQSRTrancheINDEL99.50to99.90	4.5417e-4	sas	1.0799999999999996e-4	0	114	4.5417e-4
chr15-032158288-CCTTT-CTCTTT	chr15	32158288	CCTTT	CTCTTT	44265	VQSRTrancheINDEL99.50to99.90	0	none	0.00825699999999999	1	114	0.00825699999999999
chr15-032158288-CCTTT-CTT	chr15	32158288	CCTTT	CTT	44265	VQSRTrancheINDEL99.50to99.90	0	none	3.6999999999999985e-5	0	114	3.6999999999999985e-5
chr15-032158288-CCTTT-CTTCTTT	chr15	32158288	CCTTT	CTTCTTT	44265	VQSRTrancheINDEL99.50to99.90	0	none	4.950000000000003e-4	0	114	4.950000000000003e-4
chr15-032158288-CCTTT-CTTTCTTT	chr15	32158288	CCTTT	CTTTCTTT	44265	VQSRTrancheINDEL99.50to99.90	0	none	2.2000000000000003e-5	0	114	2.2000000000000003e-5
chr15-032158288-CCTTT-CTTTTTTTTTCTTT	chr15	32158288	CCTTT	CTTTTTTTTTCTTT	44265	VQSRTrancheINDEL99.50to99.90	0	none	0	0	114	1e-6
chr15-032158289-CTTTT-*	chr15	32158289	CTTTT	*	1779296	PASS	0	none	8.9e-5	0	74	8.9e-5
chr15-032158289-CTTTT-C	chr15	32158289	CTTTT	C	1779296	PASS	3.8161e-4	eas	6.090000000000004e-4	0	74	6.090000000000004e-4
chr15-032158289-CTTTT-CCCTTTTT	chr15	32158289	CTTTT	CCCTTTTT	1779296	PASS	0	none	2.08e-4	0	74	2.08e-4
chr15-032158289-CTTTT-CCCTTTTTT	chr15	32158289	CTTTT	CCCTTTTTT	1779296	PASS	0	none	8.9e-5	0	74	8.9e-5
chr15-032158289-CTTTT-CCCTTTTTTTTTT	chr15	32158289	CTTTT	CCCTTTTTTTTTT	1779296	PASS	0	none	0	0	74	1e-6
chr15-032158289-CTTTT-CCGGGGGGGTTTT	chr15	32158289	CTTTT	CCGGGGGGGTTTT	1779296	PASS	0	none	0	0	74	1e-6
chr15-032158289-CTTTT-CCGGGGGGTTTT	chr15	32158289	CTTTT	CCGGGGGGTTTT	1779296	PASS	0	none	9e-6	0	74	9e-6
chr15-032158289-CTTTT-CCGGGGGTTTT	chr15	32158289	CTTTT	CCGGGGGTTTT	1779296	PASS	0	none	7.099999999999998e-5	0	74	7.099999999999998e-5
chr15-032158289-CTTTT-CCGGGGTTTT	chr15	32158289	CTTTT	CCGGGGTTTT	1779296	PASS	0	none	2.2000000000000003e-5	0	74	2.2000000000000003e-5
chr15-032158289-CTTTT-CCGGGTGTTTT	chr15	32158289	CTTTT	CCGGGTGTTTT	1779296	PASS	0	none	0	0	74	1e-6
chr15-032158289-CTTTT-CCGGGTTTT	chr15	32158289	CTTTT	CCGGGTTTT	1779296	PASS	0	none	3.6999999999999985e-5	0	74	3.6999999999999985e-5
chr15-032158289-CTTTT-CCGGTGTTTT	chr15	32158289	CTTTT	CCGGTGTTTT	1779296	PASS	0	none	9e-6	0	74	9e-6
chr15-032158289-CTTTT-CCGGTTTT	chr15	32158289	CTTTT	CCGGTTTT	1779296	PASS	0	none	2.2000000000000003e-5	0	74	2.2000000000000003e-5
chr15-032158289-CTTTT-CCGTTTT	chr15	32158289	CTTTT	CCGTTTT	1779296	PASS	0	none	0	0	74	1e-6
chr15-032158289-CTTTT-CCTGTTTT	chr15	32158289	CTTTT	CCTGTTTT	1779296	PASS	0	none	0	0	74	1e-6
chr15-032158289-CTTTT-CCTTGTTTT	chr15	32158289	CTTTT	CCTTGTTTT	1779296	PASS	0	none	0	0	74	1e-6
chr15-032158289-CTTTT-CCTTTTT	chr15	32158289	CTTTT	CCTTTTT	1779296	PASS	0	none	0.018617	0	74	0.018617
chr15-032158289-CTTTT-CCTTTTTT	chr15	32158289	CTTTT	CCTTTTTT	1779296	PASS	0	none	0.002761	0	74	0.002761
chr15-032158289-CTTTT-CCTTTTTTT	chr15	32158289	CTTTT	CCTTTTTTT	1779296	PASS	0	none	6.090000000000004e-4	0	74	6.090000000000004e-4
chr15-032158289-CTTTT-CCTTTTTTTT	chr15	32158289	CTTTT	CCTTTTTTTT	1779296	PASS	0	none	8.9e-5	0	74	8.9e-5
chr15-032158289-CTTTT-CCTTTTTTTTTT	chr15	32158289	CTTTT	CCTTTTTTTTTT	1779296	PASS	0	none	3.6999999999999985e-5	0	74	3.6999999999999985e-5
chr15-032158289-CTTTT-CCTTTTTTTTTTT	chr15	32158289	CTTTT	CCTTTTTTTTTTT	1779296	PASS	0	none	0	0	74	1e-6
chr15-032158289-CTTTT-CCTTTTTTTTTTTT	chr15	32158289	CTTTT	CCTTTTTTTTTTTT	1779296	PASS	0	none	5.2999999999999994e-5	0	74	5.2999999999999994e-5
chr15-032158289-CTTTT-CCTTTTTTTTTTTTT	chr15	32158289	CTTTT	CCTTTTTTTTTTTTT	1779296	PASS	0	none	3.6999999999999985e-5	0	74	3.6999999999999985e-5
chr15-032158289-CTTTT-CCTTTTTTTTTTTTTT	chr15	32158289	CTTTT	CCTTTTTTTTTTTTTT	1779296	PASS	0	none	9e-6	0	74	9e-6
chr15-032158289-CTTTT-CCTTTTTTTTTTTTTTT	chr15	32158289	CTTTT	CCTTTTTTTTTTTTTTT	1779296	PASS	0	none	9e-6	0	74	9e-6
chr15-032158289-CTTTT-CGGGGTTTT	chr15	32158289	CTTTT	CGGGGTTTT	1779296	PASS	0	none	0	0	74	1e-6
chr15-032158289-CTTTT-CGGGTTTT	chr15	32158289	CTTTT	CGGGTTTT	1779296	PASS	0	none	2.2000000000000003e-5	0	74	2.2000000000000003e-5
chr15-032158289-CTTTT-CGGTTTT	chr15	32158289	CTTTT	CGGTTTT	1779296	PASS	0	none	9e-6	0	74	9e-6
chr15-032158289-CTTTT-CGTGTTTT	chr15	32158289	CTTTT	CGTGTTTT	1779296	PASS	0	none	9e-6	0	74	9e-6
chr15-032158289-CTTTT-CGTTTT	chr15	32158289	CTTTT	CGTTTT	1779296	PASS	0	none	0	0	74	1e-6
chr15-032158289-CTTTT-CGTTTTT	chr15	32158289	CTTTT	CGTTTTT	1779296	PASS	0	none	3.6999999999999985e-5	0	74	3.6999999999999985e-5
chr15-032158289-CTTTT-CGTTTTTT	chr15	32158289	CTTTT	CGTTTTTT	1779296	PASS	0	none	0	0	74	1e-6
chr15-032158289-CTTTT-CGTTTTTTT	chr15	32158289	CTTTT	CGTTTTTTT	1779296	PASS	0	none	9e-6	0	74	9e-6
chr15-032158289-CTTTT-CT	chr15	32158289	CTTTT	CT	1779296	PASS	0	none	0.115723	14	74	0.115723
chr15-032158289-CTTTT-CTGTTTT	chr15	32158289	CTTTT	CTGTTTT	1779296	PASS	0	none	0	0	74	1e-6
chr15-032158289-CTTTT-CTT	chr15	32158289	CTTTT	CTT	1779296	PASS	0	none	0.01189599999999999	0	74	0.01189599999999999
chr15-032158289-CTTTT-CTTT	chr15	32158289	CTTTT	CTTT	1779296	PASS	0	none	0.07461600000000003	2	74	0.07461600000000003
chr15-032158289-CTTTT-CTTTTT	chr15	32158289	CTTTT	CTTTTT	1779296	PASS	0	none	0.05780500000000001	0	74	0.05780500000000001
chr15-032158289-CTTTT-CTTTTTT	chr15	32158289	CTTTT	CTTTTTT	1779296	PASS	0	none	0.03250700000000001	0	74	0.03250700000000001
chr15-032158289-CTTTT-CTTTTTTT	chr15	32158289	CTTTT	CTTTTTTT	1779296	PASS	0	none	0.00171599999999999	0	74	0.00171599999999999
chr15-032158289-CTTTT-CTTTTTTTT	chr15	32158289	CTTTT	CTTTTTTTT	1779296	PASS	0	none	1.0799999999999996e-4	0	74	1.0799999999999996e-4
chr15-032158289-CTTTT-CTTTTTTTTT	chr15	32158289	CTTTT	CTTTTTTTTT	1779296	PASS	0	none	9e-6	0	74	9e-6
chr15-032158289-CTTTT-TTTTT	chr15	32158289	CTTTT	TTTTT	1779296	PASS	0	none	0.01207899999999999	1	74	0.01207899999999999
chr15-032158290-T-*	chr15	32158290	T	*	292224	PASS	0	none	0.197252	15	50	0.197252
chr15-032158290-T-C	chr15	32158290	T	C	292224	PASS	0.2013	amr	0.06257100000000002	1	50	0.2013
chr15-032158290-T-G	chr15	32158290	T	G	292224	PASS	2.6e-6	nfe	8.9e-5	0	50	8.9e-5
chr15-032158290-T-TG	chr15	32158290	T	TG	292224	PASS	6.24e-6	nfe	8.9e-5	0	50	8.9e-5
chr15-032158290-T-TTG	chr15	32158290	T	TTG	292224	PASS	0	none	0	0	50	1e-6
chr15-032158291-T-*	chr15	32158291	T	*	216109	VQSRTrancheINDEL95.00to96.00	0	none	0.107337	13	66	0.107337
chr15-032158291-T-C	chr15	32158291	T	C	216109	VQSRTrancheINDEL95.00to96.00	0.065401	sas	0.03796800000000001	0	66	0.065401
chr15-032158291-T-G	chr15	32158291	T	G	216109	VQSRTrancheINDEL95.00to96.00	1.823e-5	nfe	4.500000000000006e-4	0	66	4.500000000000006e-4
chr15-032158291-T-TC	chr15	32158291	T	TC	216109	VQSRTrancheINDEL95.00to96.00	0	none	0	0	66	1e-6
chr15-032158291-T-TG	chr15	32158291	T	TG	216109	VQSRTrancheINDEL95.00to96.00	0	none	1e-5	0	66	1e-5
chr15-032158291-T-TTA	chr15	32158291	T	TTA	216109	VQSRTrancheINDEL95.00to96.00	0	none	0	0	66	1e-6
chr15-032158292-T-*	chr15	32158292	T	*	15687	PASS	0	none	0.11120100000000002	14	80	0.11120100000000002
chr15-032158292-T-C	chr15	32158292	T	C	15687	PASS	0.0079942	afr	0.002843	0	80	0.0079942
chr15-032158292-T-G	chr15	32158292	T	G	15687	PASS	2.21e-6	nfe	1.0999999999999998e-4	0	80	1.0999999999999998e-4
chr15-032158301-TAGCACTTTGCAAAC-*	chr15	32158301	TAGCACTTTGCAAAC	*	1382556	PASS	0	none	4.260000000000005e-4	0	46	4.260000000000005e-4
chr15-032158301-TAGCACTTTGCAAAC-AAGCACTTTGCAAAC	chr15	32158301	TAGCACTTTGCAAAC	AAGCACTTTGCAAAC	1382556	PASS	0	none	0.2909559999999995	12	46	0.2909559999999995
chr15-032158301-TAGCACTTTGCAAAC-GAGCACTTTGCAAAC	chr15	32158301	TAGCACTTTGCAAAC	GAGCACTTTGCAAAC	1382556	PASS	0	none	0	0	46	1e-6
chr15-032158301-TAGCACTTTGCAAAC-T	chr15	32158301	TAGCACTTTGCAAAC	T	1382556	PASS	2.15e-6	nfe	8.9e-5	0	46	8.9e-5
chr15-032158301-TAGCACTTTGCAAAC-TAAGCACTTTGCAAAC	chr15	32158301	TAGCACTTTGCAAAC	TAAGCACTTTGCAAAC	1382556	PASS	0	none	0.01267099999999999	1	46	0.01267099999999999
chr15-032158301-TAGCACTTTGCAAAC-TACTTTGCAAAC	chr15	32158301	TAGCACTTTGCAAAC	TACTTTGCAAAC	1382556	PASS	0	none	9e-6	0	46	9e-6
chr15-032158301-TAGCACTTTGCAAAC-TCACTTTGCAAAC	chr15	32158301	TAGCACTTTGCAAAC	TCACTTTGCAAAC	1382556	PASS	0	none	1.47e-4	0	46	1.47e-4
chr15-032158301-TAGCACTTTGCAAAC-TCTTTGCAAAC	chr15	32158301	TAGCACTTTGCAAAC	TCTTTGCAAAC	1382556	PASS	0	none	7.250000000000005e-4	0	46	7.250000000000005e-4
chr15-032158301-TAGCACTTTGCAAAC-TGCACTTTGCAAAC	chr15	32158301	TAGCACTTTGCAAAC	TGCACTTTGCAAAC	1382556	PASS	0	none	3.6999999999999985e-5	0	46	3.6999999999999985e-5
chr15-032158301-TAGCACTTTGCAAAC-TTAAGCACTTTGCAAAC	chr15	32158301	TAGCACTTTGCAAAC	TTAAGCACTTTGCAAAC	1382556	PASS	0	none	1.88e-4	0	46	1.88e-4
chr15-032158301-TAGCACTTTGCAAAC-TTGAGCACTTTGCAAAC	chr15	32158301	TAGCACTTTGCAAAC	TTGAGCACTTTGCAAAC	1382556	PASS	0	none	2.2000000000000003e-5	0	46	2.2000000000000003e-5
chr15-032158301-TAGCACTTTGCAAAC-TTTAAGCACTTTGCAAAC	chr15	32158301	TAGCACTTTGCAAAC	TTTAAGCACTTTGCAAAC	1382556	PASS	0	none	3.6999999999999985e-5	0	46	3.6999999999999985e-5
chr15-032158301-TAGCACTTTGCAAAC-TTTGAGCACTTTGCAAAC	chr15	32158301	TAGCACTTTGCAAAC	TTTGAGCACTTTGCAAAC	1382556	PASS	0	none	5.2999999999999994e-5	0	46	5.2999999999999994e-5
chr15-032158301-TAGCACTTTGCAAAC-TTTTGCAAAC	chr15	32158301	TAGCACTTTGCAAAC	TTTTGCAAAC	1382556	PASS	0	none	0.00156699999999999	0	46	0.00156699999999999
chr15-032158301-TAGCACTTTGCAAAC-TTTTTGAGCACTTTGCAAAC	chr15	32158301	TAGCACTTTGCAAAC	TTTTTGAGCACTTTGCAAAC	1382556	PASS	0	none	0	0	46	1e-6
chr15-032158302-AGC-*	chr15	32158302	AGC	*	3518	PASS	0	none	0.003488	0	18	0.003488
chr15-032158302-AGC-A	chr15	32158302	AGC	A	3518	PASS	0	none	0	0	18	1e-6
chr15-032158302-AGC-GGC	chr15	32158302	AGC	GGC	3518	PASS	0	none	6.999999999999998e-5	0	18	6.999999999999998e-5
chr15-032158302-AGC-TGC	chr15	32158302	AGC	TGC	3518	PASS	0	none	0.002258	0	18	0.002258
chr15-032158303-GC-*	chr15	32158303	GC	*	5837	VQSRTrancheINDEL95.00to96.00	0	none	0.003083	0	12	0.003083
chr15-032158303-GC-AC	chr15	32158303	GC	AC	5837	VQSRTrancheINDEL95.00to96.00	0	none	1.0699999999999996e-4	0	12	1.0699999999999996e-4
chr15-032158303-GC-CC	chr15	32158303	GC	CC	5837	VQSRTrancheINDEL95.00to96.00	0	none	2.2000000000000003e-5	0	12	2.2000000000000003e-5
chr15-032158303-GC-G	chr15	32158303	GC	G	5837	VQSRTrancheINDEL95.00to96.00	1.07e-6	nfe	9e-6	0	12	9e-6
chr15-032158303-GC-TC	chr15	32158303	GC	TC	5837	VQSRTrancheINDEL95.00to96.00	0	none	0.003083	0	12	0.003083
chr15-032158304-C-*	chr15	32158304	C	*	731	PASS	0	none	0.002882	0	12	0.002882
chr15-032158304-C-A	chr15	32158304	C	A	731	PASS	6.5e-6	nfe	1.6699999999999994e-4	0	12	1.6699999999999994e-4
chr15-032158304-C-G	chr15	32158304	C	G	731	PASS	4.711e-5	afr	1.47e-4	0	12	1.47e-4
chr15-032158304-C-T	chr15	32158304	C	T	731	PASS	0	none	8.9e-5	0	12	8.9e-5
chr15-032158305-A-*	chr15	32158305	A	*	680	PASS	0	none	0.002757	0	20	0.002757
chr15-032158305-A-C	chr15	32158305	A	C	680	PASS	1.556e-5	nfe	3.3700000000000044e-4	0	20	3.3700000000000044e-4
chr15-032158305-A-G	chr15	32158305	A	G	680	PASS	0	none	0	0	20	1e-6
chr15-032158305-A-T	chr15	32158305	A	T	680	PASS	0	none	2.2000000000000003e-5	0	20	2.2000000000000003e-5
chr15-032158306-C-*	chr15	32158306	C	*	2197	PASS	0	none	0.00186099999999999	0	14	0.00186099999999999
chr15-032158306-C-A	chr15	32158306	C	A	2197	PASS	9.714e-5	nfe	1.87e-4	0	14	1.87e-4
chr15-032158306-C-G	chr15	32158306	C	G	2197	PASS	4.29e-6	nfe	0	0	14	4.29e-6
chr15-032158306-C-T	chr15	32158306	C	T	2197	PASS	5.909e-5	sas	0.00110499999999999	0	14	0.00110499999999999
chr15-032158503-G-A	chr15	32158503	G	A	10495404	ExcessHet	0.29894	afr	0.2593659999999999	37	134	0.29894
chr15-032158627-C-T	chr15	32158627	C	T	8643929	ExcessHet	0.46076	sas	0.3826999999999997	53	134	0.46076
chr15-032158742-G-A	chr15	32158742	G	A	550470	ExcessHet	0.096842	afr	0.04942900000000001	6	134	0.096842
chr15-032158749-C-*	chr15	32158749	C	*	28910	PASS	0	none	2.2000000000000003e-5	0	134	2.2000000000000003e-5
chr15-032158749-C-G	chr15	32158749	C	G	28910	PASS	0.0022498	nfe	0.00174299999999999	1	134	0.0022498
chr15-032158749-C-T	chr15	32158749	C	T	28910	PASS	4.675e-5	nfe	8.9e-5	0	134	8.9e-5
chr15-032158751-G-*	chr15	32158751	G	*	429020	ExcessHet	0	none	2.2000000000000003e-5	0	134	2.2000000000000003e-5
chr15-032158751-G-A	chr15	32158751	G	A	429020	ExcessHet	0.079721	mid	0.05541300000000001	9	134	0.079721
chr15-032158770-G-T	chr15	32158770	G	T	2855392	ExcessHet	0.4669	sas	0.31085399999999963	47	134	0.4669
chr15-032159097-C-G	chr15	32159097	C	G	2187	PASS	0.0012731	nfe	9.370000000000004e-4	1	4	0.0012731
chr15-032159137-A-G	chr15	32159137	A	G	369236	PASS	0.27371	sas	0.15757700000000002	0	0	0.27371
chr15-032159184-T-A	chr15	32159184	T	A	314316	PASS	0	none	2.720000000000003e-4	0	0	2.720000000000003e-4
chr15-032159184-T-C	chr15	32159184	T	C	314316	PASS	0.75489	nfe	0.191157	0	0	0.75489
chr15-032159184-T-G	chr15	32159184	T	G	314316	PASS	0	none	5.2999999999999994e-5	0	0	5.2999999999999994e-5
chr15-032159217-TC-T	chr15	32159217	TC	T	418756.97	PASS	0.38572	eas	0.092717	0	0	0.38572
chr15-032159400-T-A	chr15	32159400	T	A	37700	VQSRTrancheSNP99.80to99.90	0	none	0	0	76	1e-6
chr15-032159400-T-C	chr15	32159400	T	C	37700	VQSRTrancheSNP99.80to99.90	7.3444e-4	nfe	0.023474	0	76	0.023474
chr15-032159400-T-G	chr15	32159400	T	G	37700	VQSRTrancheSNP99.80to99.90	0	none	9e-6	0	76	9e-6
chr15-032159440-G-A	chr15	32159440	G	A	1670114	PASS	0.20433	afr	0.17062100000000002	6	76	0.20433
chr15-032159549-G-A	chr15	32159549	G	A	892176	PASS	0.14785	sas	0.234086	19	88	0.234086
chr15-032159549-G-T	chr15	32159549	G	T	892176	PASS	0	none	0	0	88	1e-6
chr15-032159747-G-C	chr15	32159747	G	C	63249	VQSRTrancheSNP99.90to99.95	0.0016799	eas	0.03761100000000001	1	78	0.03761100000000001
chr15-032159810-A-G	chr15	32159810	A	G	1405324	VQSRTrancheSNP99.80to99.90	0.97584	nfe	0.4756009999999995	4	4	0.97584
chr15-032159810-A-T	chr15	32159810	A	T	1405324	VQSRTrancheSNP99.80to99.90	0	none	0	0	4	1e-6
chr15-032163266-G-A	chr15	32163266	G	A	802433	PASS	0.079668	mid	0.027141	6	60	0.079668
chr15-032163339-C-T	chr15	32163339	C	T	4059	PASS	0.0010202	amr	1.27e-4	1	60	0.0010202
chr15-032163616-AT-A	chr15	32163616	AT	A	5236.97	VQSRTrancheINDEL99.50to99.90	0.0018084	amr	0.00193499999999999	0	14	0.00193499999999999
chr15-032163616-AT-ATT	chr15	32163616	AT	ATT	5236.97	VQSRTrancheINDEL99.50to99.90	0	none	0.002009	0	14	0.002009
chr15-032167436-G-*	chr15	32167436	G	*	386157	PASS	0	none	0.00124899999999999	0	0	0.00124899999999999
chr15-032167436-G-C	chr15	32167436	G	C	386157	PASS	0.31059	nfe	0.17727500000000002	0	0	0.31059
chr15-032167594-G-A	chr15	32167594	G	A	318440	PASS	0.1193	eas	0.08497	1	26	0.1193
chr15-032167624-A-C	chr15	32167624	A	C	134	VQSRTrancheSNP99.90to99.95	2.021e-5	nfe	1.27e-4	0	16	1.27e-4
chr15-032167670-C-T	chr15	32167670	C	T	12433	PASS	1.5283e-4	nfe	0.006608	1	22	0.006608
chr15-032167680-C-A	chr15	32167680	C	A	127505	VQSRTrancheSNP99.70to99.80	0	none	5.2999999999999994e-5	0	18	5.2999999999999994e-5
chr15-032167680-C-T	chr15	32167680	C	T	127505	VQSRTrancheSNP99.70to99.80	0.013361	eas	0.07704	2	18	0.07704
chr15-032167993-C-A	chr15	32167993	C	A	2566352	ExcessHet	6.067e-5	nfe	0	0	134	6.067e-5
chr15-032167993-C-T	chr15	32167993	C	T	2566352	ExcessHet	0.051912	mid	0.05204600000000001	9	134	0.05204600000000001
chr15-032168214-A-C	chr15	32168214	A	C	7154	VQSRTrancheSNP99.80to99.90	4.778e-5	sas	1.6699999999999994e-4	1	134	1.6699999999999994e-4
chr15-032168218-C-T	chr15	32168218	C	T	13808026	ExcessHet	0.40419	nfe	0.3875379999999998	56	134	0.40419
chr15-032168284-C-T	chr15	32168284	C	T	5716845	ExcessHet	0.29481	sas	0.218006	28	134	0.29481
chr15-032168303-G-A	chr15	32168303	G	A	149362	PASS	0.012108	mid	0.006577	2	134	0.012108
chr15-032168415-C-T	chr15	32168415	C	T	2351763	ExcessHet	0.14267	nfe	0.12690900000000002	26	134	0.14267
chr15-032168462-C-T	chr15	32168462	C	T	6241	PASS	1.7792e-4	mid	2.09e-4	1	134	2.09e-4
chr15-032168666-A-G	chr15	32168666	A	G	1458	PASS	5.5253e-4	nfe	1.47e-4	1	24	5.5253e-4
chr15-032169032-TAAAAA-AAAAAA	chr15	32169032	TAAAAA	AAAAAA	215424	VQSRTrancheINDEL99.50to99.90	0	none	3.6999999999999985e-5	0	0	3.6999999999999985e-5
chr15-032169032-TAAAAA-CAAAAA	chr15	32169032	TAAAAA	CAAAAA	215424	VQSRTrancheINDEL99.50to99.90	0	none	4.940000000000003e-4	0	0	4.940000000000003e-4
chr15-032169032-TAAAAA-T	chr15	32169032	TAAAAA	T	215424	VQSRTrancheINDEL99.50to99.90	0	none	0	0	0	1e-6
chr15-032169032-TAAAAA-TA	chr15	32169032	TAAAAA	TA	215424	VQSRTrancheINDEL99.50to99.90	0	none	5.2999999999999994e-5	0	0	5.2999999999999994e-5
chr15-032169032-TAAAAA-TAA	chr15	32169032	TAAAAA	TAA	215424	VQSRTrancheINDEL99.50to99.90	0	none	0.00181099999999999	0	0	0.00181099999999999
chr15-032169032-TAAAAA-TAAA	chr15	32169032	TAAAAA	TAAA	215424	VQSRTrancheINDEL99.50to99.90	0	none	0.04201800000000002	0	0	0.04201800000000002
chr15-032169032-TAAAAA-TAAAA	chr15	32169032	TAAAAA	TAAAA	215424	VQSRTrancheINDEL99.50to99.90	0	none	0.04664200000000001	0	0	0.04664200000000001
chr15-032169032-TAAAAA-TAAAAAA	chr15	32169032	TAAAAA	TAAAAAA	215424	VQSRTrancheINDEL99.50to99.90	0	none	0.00833499999999999	0	0	0.00833499999999999
chr15-032169032-TAAAAA-TAAAAAAAA	chr15	32169032	TAAAAA	TAAAAAAAA	215424	VQSRTrancheINDEL99.50to99.90	0	none	9e-6	0	0	9e-6
chr15-032169033-A-*	chr15	32169033	A	*	116	PASS	0	none	0.089187	0	0	0.089187
chr15-032169033-A-T	chr15	32169033	A	T	116	PASS	0	none	0	0	0	1e-6
chr15-032185440-T-G	chr15	32185440	T	G	2201	PASS	0	none	0.00183499999999999	0	0	0.00183499999999999
chr15-032313090-C-T	chr15	32313090	C	T	4216039	PASS	0.45175	mid	0.3635019999999994	42	84	0.45175
chr15-032313216-C-G	chr15	32313216	C	G	83	VQSRTrancheSNP99.80to99.90	2.43e-6	nfe	0	0	82	2.43e-6
chr15-032313216-C-T	chr15	32313216	C	T	83	VQSRTrancheSNP99.80to99.90	0	none	2.2000000000000003e-5	0	82	2.2000000000000003e-5
chr15-032313239-G-A	chr15	32313239	G	A	7298560	PASS	0.46936	mid	0.3981919999999993	37	62	0.46936
chr15-032313326-C-A	chr15	32313326	C	A	162	VQSRTrancheSNP99.90to99.95	0	none	9e-6	0	28	9e-6
chr15-032313326-C-T	chr15	32313326	C	T	162	VQSRTrancheSNP99.90to99.95	0	none	6.999999999999998e-5	0	28	6.999999999999998e-5
chr15-032313407-GC-AC	chr15	32313407	GC	AC	45052	VQSRTrancheINDEL99.50to99.90	0	none	2.2000000000000003e-5	0	0	2.2000000000000003e-5
chr15-032313407-GC-G	chr15	32313407	GC	G	45052	VQSRTrancheINDEL99.50to99.90	0.021349	mid	0.00911299999999998	0	0	0.021349
chr15-032313408-C-*	chr15	32313408	C	*	209	PASS	0	none	0.00911299999999998	0	0	0.00911299999999998
chr15-032313408-C-T	chr15	32313408	C	T	209	PASS	7.874e-5	nfe	5.2999999999999994e-5	0	0	7.874e-5
chr15-032313419-A-G	chr15	32313419	A	G	782795	VQSRTrancheSNP99.90to99.95	0.56183	afr	0.171316	0	0	0.56183
chr15-032313531-A-G	chr15	32313531	A	G	607010	VQSRTrancheSNP99.80to99.90	0.15126	amr	0.25080099999999944	2	6	0.25080099999999944
chr15-032313575-C-A	chr15	32313575	C	A	661	VQSRTrancheSNP99.80to99.90	6.42e-6	sas	9e-6	0	126	9e-6
chr15-032313575-C-T	chr15	32313575	C	T	661	VQSRTrancheSNP99.80to99.90	2.804e-5	nfe	0	1	126	2.804e-5
chr15-032313638-C-T	chr15	32313638	C	T	15685357	ExcessHet	0.48305	mid	0.4341209999999998	70	134	0.48305
chr15-032313741-T-C	chr15	32313741	T	C	257473	PASS	0.016688	mid	0.006835	1	134	0.016688
chr15-032313785-G-A	chr15	32313785	G	A	2338918	ExcessHet	0.093865	amr	0.08417400000000001	13	134	0.093865
chr15-032313929-G-A	chr15	32313929	G	A	6180986	ExcessHet	0.24578	afr	0.114885	13	132	0.24578
chr15-032313968-C-T	chr15	32313968	C	T	384159	VQSRTrancheSNP99.90to99.95	0.030702	afr	0.06026300000000001	2	124	0.06026300000000001
chr15-032314094-G-*	chr15	32314094	G	*	940571	VQSRTrancheSNP99.90to99.95	0	none	9e-6	0	134	9e-6
chr15-032314094-G-A	chr15	32314094	G	A	940571	VQSRTrancheSNP99.90to99.95	0.02118	nfe	0.01459099999999999	3	134	0.02118
chr15-032314132-C-G	chr15	32314132	C	G	624046	ExcessHet	0.02432	nfe	0.05225700000000002	8	132	0.05225700000000002
chr15-032314270-G-A	chr15	32314270	G	A	462516	ExcessHet	0.060995	nfe	0.065781	6	128	0.065781
chr15-032314353-G-*	chr15	32314353	G	*	15262113	VQSRTrancheSNP99.95to100.00	0	none	0	0	128	1e-6
chr15-032314353-G-A	chr15	32314353	G	A	15262113	VQSRTrancheSNP99.95to100.00	4.5e-7	nfe	3.6999999999999985e-5	0	128	3.6999999999999985e-5
chr15-032314353-G-T	chr15	32314353	G	T	15262113	VQSRTrancheSNP99.95to100.00	0.54852	afr	0.5305470000000007	82	128	0.54852
chr15-032314357-A-*	chr15	32314357	A	*	16247984	VQSRTrancheSNP99.95to100.00	0	none	0	0	124	1e-6
chr15-032314357-A-C	chr15	32314357	A	C	16247984	VQSRTrancheSNP99.95to100.00	0	none	7.099999999999998e-5	0	124	7.099999999999998e-5
chr15-032314357-A-G	chr15	32314357	A	G	16247984	VQSRTrancheSNP99.95to100.00	0.71884	afr	0.5385230000000008	82	124	0.71884
chr15-032314357-A-T	chr15	32314357	A	T	16247984	VQSRTrancheSNP99.95to100.00	0	none	9e-6	0	124	9e-6
chr15-032314646-C-T	chr15	32314646	C	T	169292	VQSRTrancheSNP99.90to99.95	0.011891	nfe	0.00875499999999999	3	132	0.011891
chr15-032315014-T-C	chr15	32315014	T	C	4416640	ExcessHet	0.12133	eas	0.09385000000000002	13	130	0.12133
chr15-032315060-G-A	chr15	32315060	G	A	62724	PASS	0.0076049	afr	0.018777	1	130	0.018777
chr15-032315289-C-T	chr15	32315289	C	T	75544	VQSRTrancheSNP99.70to99.80	0.026125	sas	0.01136	1	118	0.026125
chr15-032315802-A-G	chr15	32315802	A	G	1682	VQSRTrancheSNP99.80to99.90	0.14806	nfe	0.00115199999999999	0	0	0.14806
chr15-032385700-G-A	chr15	32385700	G	A	5580	VQSRTrancheSNP99.80to99.90	0.0095887	nfe	0.002907	1	8	0.0095887
chr15-032385700-G-T	chr15	32385700	G	T	5580	VQSRTrancheSNP99.80to99.90	0	none	0	0	8	1e-6
chr15-032385769-T-C	chr15	32385769	T	C	30	VQSRTrancheSNP99.90to99.95	0	none	0	1	16	1e-6
chr15-032385843-C-T	chr15	32385843	C	T	50647	VQSRTrancheSNP99.90to99.95	0.040957	sas	0.01459799999999999	2	18	0.040957
chr15-032385850-G-T	chr15	32385850	G	T	214453	VQSRTrancheSNP99.90to99.95	0.12421	afr	0.063377	3	22	0.12421
chr15-032385917-T-C	chr15	32385917	T	C	343378	PASS	0.20071	afr	0.058406	7	66	0.20071
chr15-032386180-C-G	chr15	32386180	C	G	22974	PASS	0.030668	nfe	0.010544	0	6	0.030668
chr15-032386190-GTGGTTTA-*	chr15	32386190	GTGGTTTA	*	201255.97	PASS	0	none	0	0	6	1e-6
chr15-032386190-GTGGTTTA-G	chr15	32386190	GTGGTTTA	G	201255.97	PASS	0.33968	sas	0.04848500000000001	2	6	0.33968
chr15-032386193-GTTTA-*	chr15	32386193	GTTTA	*	74.97	VQSRTrancheINDEL99.50to99.90	0	none	0.04848500000000001	2	6	0.04848500000000001
chr15-032386193-GTTTA-G	chr15	32386193	GTTTA	G	74.97	VQSRTrancheINDEL99.50to99.90	0	none	0	0	6	1e-6
chr15-032387226-G-T	chr15	32387226	G	T	65650	VQSRTrancheSNP99.70to99.80	0.043157	sas	0.017798	1	14	0.043157
chr15-032387289-GC-CC	chr15	32387289	GC	CC	3104393	VQSRTrancheINDEL99.50to99.90	0	none	0.4104699999999995	20	50	0.4104699999999995
chr15-032387289-GC-G	chr15	32387289	GC	G	3104393	VQSRTrancheINDEL99.50to99.90	0	none	0	0	50	1e-6
chr15-032387291-C-A	chr15	32387291	C	A	70	VQSRTrancheSNP99.90to99.95	0	none	0	0	66	1e-6
chr15-032387291-C-T	chr15	32387291	C	T	70	VQSRTrancheSNP99.90to99.95	3.708e-5	eas	0	0	66	3.708e-5
chr15-032387349-T-A	chr15	32387349	T	A	388297	VQSRTrancheSNP99.80to99.90	0	none	0	0	106	1e-6
chr15-032387349-T-C	chr15	32387349	T	C	388297	VQSRTrancheSNP99.80to99.90	0.10968	afr	0.04456400000000001	4	106	0.10968
chr15-032387382-C-G	chr15	32387382	C	G	212480	VQSRTrancheSNP99.70to99.80	0.032589	amr	0.02286400000000001	3	114	0.032589
chr15-032387428-A-C	chr15	32387428	A	C	3433891	VQSRTrancheSNP99.70to99.80	1.566e-5	nfe	2.2000000000000003e-5	0	118	2.2000000000000003e-5
chr15-032387428-A-G	chr15	32387428	A	G	3433891	VQSRTrancheSNP99.70to99.80	0.43971	eas	0.218019	30	118	0.43971
chr15-032387464-GC-AC	chr15	32387464	GC	AC	72829	VQSRTrancheINDEL99.50to99.90	0	none	0.007375	1	112	0.007375
chr15-032387464-GC-G	chr15	32387464	GC	G	72829	VQSRTrancheINDEL99.50to99.90	2.92e-6	nfe	9e-6	0	112	9e-6
chr15-032387464-GC-GCC	chr15	32387464	GC	GCC	72829	VQSRTrancheINDEL99.50to99.90	0	none	9e-6	0	112	9e-6
chr15-032387469-C-A	chr15	32387469	C	A	342773	ExcessHet	2.415e-5	nfe	0	0	116	2.415e-5
chr15-032387469-C-G	chr15	32387469	C	G	342773	ExcessHet	0.024171	sas	0.00134999999999999	0	116	0.024171
chr15-032387469-C-T	chr15	32387469	C	T	342773	ExcessHet	0.15854	afr	0.045749	2	116	0.15854
chr15-032387493-T-C	chr15	32387493	T	C	127529	VQSRTrancheSNP99.70to99.80	0.089155	afr	0.023191	3	88	0.089155
chr15-032387622-G-A	chr15	32387622	G	A	358199	ExcessHet	0.15378	nfe	0.08411900000000001	5	16	0.15378
chr15-032392798-G-A	chr15	32392798	G	A	97	VQSRTrancheSNP99.90to99.95	0	none	0	1	134	1e-6
chr15-032392859-T-C	chr15	32392859	T	C	4905965	PASS	0.0014801	amr	0.003549	0	124	0.003549
chr15-032392859-T-G	chr15	32392859	T	G	4905965	PASS	0.49828	eas	0.38862199999999986	75	124	0.49828
chr15-032392871-C-T	chr15	32392871	C	T	1494191	VQSRTrancheSNP99.80to99.90	0.049158	nfe	0.021051	2	134	0.049158
chr15-032392942-C-G	chr15	32392942	C	G	141871	VQSRTrancheSNP99.80to99.90	0.0096025	afr	0.01282499999999999	2	112	0.01282499999999999
chr15-032392942-C-T	chr15	32392942	C	T	141871	VQSRTrancheSNP99.80to99.90	1.5186e-4	afr	6.560000000000002e-4	0	112	6.560000000000002e-4
chr15-032392976-A-G	chr15	32392976	A	G	1855615	VQSRTrancheSNP99.80to99.90	0.091172	eas	0.07771900000000002	12	112	0.091172
chr15-032392997-G-GC	chr15	32392997	G	GC	4303511.97	ExcessHet	0.4989	eas	0.34220399999999934	49	118	0.4989
chr15-032393020-C-A	chr15	32393020	C	A	2094419	ExcessHet	0.078621	sas	0.06506900000000002	8	134	0.078621
chr15-032393023-A-G	chr15	32393023	A	G	2584995	ExcessHet	0.25981	eas	0.249434	43	126	0.25981
chr15-032393034-C-G	chr15	32393034	C	G	12758	VQSRTrancheSNP99.80to99.90	3.9239e-4	amr	0.00259	1	134	0.00259
chr15-032393042-C-G	chr15	32393042	C	G	904765	ExcessHet	0.040607	eas	0.04326400000000001	8	134	0.04326400000000001
chr15-032393042-C-T	chr15	32393042	C	T	904765	ExcessHet	3.3e-7	nfe	2.2000000000000003e-5	0	134	2.2000000000000003e-5
chr15-032393052-G-A	chr15	32393052	G	A	26380331	ExcessHet	0.50398	nfe	0.4951919999999994	67	134	0.50398
chr15-032393057-C-T	chr15	32393057	C	T	26617585	ExcessHet	0.50461	nfe	0.49532699999999946	67	134	0.50461
chr15-032393076-A-G	chr15	32393076	A	G	625667	ExcessHet	0.02872	eas	0.04088900000000001	9	132	0.04088900000000001
chr15-032393093-C-A	chr15	32393093	C	A	1395615	ExcessHet	0	none	0	0	134	1e-6
chr15-032393093-C-T	chr15	32393093	C	T	1395615	ExcessHet	0.050617	eas	0.06378500000000002	8	134	0.06378500000000002
chr15-032393108-G-A	chr15	32393108	G	A	28137	VQSRTrancheSNP99.95to100.00	3.4858e-4	sas	0.00161999999999999	1	134	0.00161999999999999
chr15-032393122-G-C	chr15	32393122	G	C	439553	VQSRTrancheSNP99.95to100.00	0.0080098	nfe	0.00901599999999999	1	134	0.00901599999999999
chr15-032393126-G-A	chr15	32393126	G	A	11741869	ExcessHet	0.22403	sas	0.160575	20	134	0.22403
chr15-032393136-G-A	chr15	32393136	G	A	124330	VQSRTrancheSNP99.90to99.95	0.026541	afr	0.01893700000000001	0	132	0.026541
chr15-032393164-G-A	chr15	32393164	G	A	496879	VQSRTrancheSNP99.90to99.95	0.015048	nfe	0.00797599999999998	2	134	0.015048
chr15-032393207-G-A	chr15	32393207	G	A	974945	VQSRTrancheSNP99.95to100.00	0.089857	afr	0.021025	1	134	0.089857
chr15-032393227-C-T	chr15	32393227	C	T	870608	ExcessHet	0.018845	nfe	0.027407	2	134	0.027407
chr15-032393249-ACCCACC-*	chr15	32393249	ACCCACC	*	4216320	ExcessHet	0	none	3.600000000000004e-4	0	92	3.600000000000004e-4
chr15-032393249-ACCCACC-A	chr15	32393249	ACCCACC	A	4216320	ExcessHet	0.047568	afr	0.00921399999999998	0	92	0.047568
chr15-032393249-ACCCACC-AACCCCCACC	chr15	32393249	ACCCACC	AACCCCCACC	4216320	ExcessHet	0	none	9e-6	0	92	9e-6
chr15-032393249-ACCCACC-AACCCCCCCACC	chr15	32393249	ACCCACC	AACCCCCCCACC	4216320	ExcessHet	0	none	0	0	92	1e-6
chr15-032393249-ACCCACC-ACCCACCCCCACC	chr15	32393249	ACCCACC	ACCCACCCCCACC	4216320	ExcessHet	0	none	8.9e-5	0	92	8.9e-5
chr15-032393249-ACCCACC-ACCCCCACC	chr15	32393249	ACCCACC	ACCCCCACC	4216320	ExcessHet	0	none	3.6999999999999985e-5	0	92	3.6999999999999985e-5
chr15-032393249-ACCCACC-ACCCCCCCCACC	chr15	32393249	ACCCACC	ACCCCCCCCACC	4216320	ExcessHet	0	none	0	0	92	1e-6
chr15-032393249-ACCCACC-CCCCACC	chr15	32393249	ACCCACC	CCCCACC	4216320	ExcessHet	0	none	0.3385069999999993	37	92	0.3385069999999993
chr15-032393251-C-*	chr15	32393251	C	*	72388	VQSRTrancheSNP99.90to99.95	0	none	0.00963899999999999	0	120	0.00963899999999999
chr15-032393251-C-G	chr15	32393251	C	G	72388	VQSRTrancheSNP99.90to99.95	0.010803	nfe	0.006033	0	120	0.010803
chr15-032393251-C-T	chr15	32393251	C	T	72388	VQSRTrancheSNP99.90to99.95	0.0042656	nfe	0.004109	1	120	0.0042656
chr15-032393255-C-*	chr15	32393255	C	*	44488	VQSRTrancheSNP99.90to99.95	0	none	0.00921899999999998	0	108	0.00921899999999998
chr15-032393255-C-A	chr15	32393255	C	A	44488	VQSRTrancheSNP99.90to99.95	0.0044786	nfe	0.004235	1	108	0.0044786
chr15-032393255-C-T	chr15	32393255	C	T	44488	VQSRTrancheSNP99.90to99.95	0	none	0	0	108	1e-6
chr15-032393276-G-*	chr15	32393276	G	*	78499	VQSRTrancheSNP99.80to99.90	0	none	0	0	134	1e-6
chr15-032393276-G-A	chr15	32393276	G	A	78499	VQSRTrancheSNP99.80to99.90	0.015398	eas	0.01021499999999999	4	134	0.015398
chr15-032393287-C-A	chr15	32393287	C	A	1697060	ExcessHet	0.35604	eas	0.208686	23	112	0.35604
chr15-032393299-C-G	chr15	32393299	C	G	224987	ExcessHet	0.051176	amr	0.05120000000000001	5	102	0.05120000000000001
chr15-032393342-C-T	chr15	32393342	C	T	130116	VQSRTrancheSNP99.80to99.90	0.0078614	mid	0.00572	2	102	0.0078614
chr15-032393356-A-G	chr15	32393356	A	G	201253	VQSRTrancheSNP99.70to99.80	0.0093475	sas	0.02735	1	92	0.02735
chr15-032393375-A-T	chr15	32393375	A	T	896914	VQSRTrancheSNP99.90to99.95	0.075676	eas	0.05311600000000001	7	98	0.075676
chr15-032393381-A-G	chr15	32393381	A	G	2427	VQSRTrancheSNP99.90to99.95	1.195e-4	sas	2.2999999999999995e-4	0	102	2.2999999999999995e-4
chr15-032393451-T-A	chr15	32393451	T	A	1672224	PASS	0	none	5.2999999999999994e-5	0	88	5.2999999999999994e-5
chr15-032393451-T-C	chr15	32393451	T	C	1672224	PASS	0.29783	afr	0.244083	10	88	0.29783
chr15-032393457-C-T	chr15	32393457	C	T	204743	VQSRTrancheSNP99.80to99.90	0.054783	afr	0.02528400000000001	3	92	0.054783
chr15-032393488-C-T	chr15	32393488	C	T	62029	VQSRTrancheSNP99.80to99.90	0.0016078	nfe	7.030000000000006e-4	1	96	0.0016078
chr15-032393489-G-A	chr15	32393489	G	A	14194	VQSRTrancheSNP99.80to99.90	2.1039e-4	sas	7.099999999999998e-5	1	98	2.1039e-4
chr15-032393512-T-C	chr15	32393512	T	C	31012	VQSRTrancheSNP99.70to99.80	0.011661	afr	0.00183999999999999	0	104	0.011661
chr15-032393697-A-G	chr15	32393697	A	G	182324	VQSRTrancheSNP99.80to99.90	0.084903	afr	0.02248600000000002	2	102	0.084903
chr15-032394031-G-A	chr15	32394031	G	A	1242763	VQSRTrancheSNP99.90to99.95	0.26567	eas	0.11604500000000002	10	108	0.26567
chr15-032394127-A-AG	chr15	32394127	A	AG	6094393	VQSRTrancheINDEL99.50to99.90	0.22843	nfe	0.214868	24	100	0.22843
chr15-032394127-A-G	chr15	32394127	A	G	6094393	VQSRTrancheINDEL99.50to99.90	3.07e-4	eas	2.2000000000000003e-5	0	100	3.07e-4
chr15-032394164-A-G	chr15	32394164	A	G	4457004	VQSRTrancheSNP99.80to99.90	0.31391	eas	0.3228239999999994	35	116	0.3228239999999994
chr15-032394171-C-G	chr15	32394171	C	G	654212	PASS	0.020623	nfe	0.01162299999999999	1	122	0.020623
chr15-032394191-T-C	chr15	32394191	T	C	17314050	VQSRTrancheSNP99.90to99.95	0.68986	afr	0.5395170000000007	64	118	0.68986
chr15-032394329-A-T	chr15	32394329	A	T	20151074	PASS	0.88066	eas	0.5957340000000007	84	130	0.88066
chr15-032394345-G-C	chr15	32394345	G	C	799039	PASS	0	none	0	0	130	1e-6
chr15-032394345-G-T	chr15	32394345	G	T	799039	PASS	0.034261	nfe	0.02194800000000001	5	130	0.034261
chr15-032394388-G-T	chr15	32394388	G	T	55312	PASS	0.0032072	afr	0.01600600000000002	1	120	0.01600600000000002
chr15-032394389-C-G	chr15	32394389	C	G	24796	VQSRTrancheSNP99.80to99.90	8.1e-4	amr	0.004389	1	124	0.004389
chr15-032394476-T-C	chr15	32394476	T	C	301075	VQSRTrancheSNP99.70to99.80	0.020283	mid	0.028675	1	126	0.028675
chr15-032394569-T-A	chr15	32394569	T	A	886562	VQSRTrancheSNP99.80to99.90	0	none	0	0	130	1e-6
chr15-032394569-T-C	chr15	32394569	T	C	886562	VQSRTrancheSNP99.80to99.90	0.048512	mid	0.05188	5	130	0.05188
chr15-032394726-C-A	chr15	32394726	C	A	510928	PASS	0.037836	afr	0.07372200000000001	7	122	0.07372200000000001
chr15-032394743-G-A	chr15	32394743	G	A	93925	VQSRTrancheSNP99.80to99.90	0.0060933	afr	0.005416	1	130	0.0060933
chr15-032394755-C-A	chr15	32394755	C	A	384465	VQSRTrancheSNP99.90to99.95	0.010533	nfe	0.01959600000000001	2	130	0.01959600000000001
chr15-032394769-G-*	chr15	32394769	G	*	245594	VQSRTrancheSNP99.90to99.95	0	none	0	0	130	1e-6
chr15-032394769-G-A	chr15	32394769	G	A	245594	VQSRTrancheSNP99.90to99.95	0.0061106	amr	0.01603600000000001	1	130	0.01603600000000001
chr15-032394786-A-G	chr15	32394786	A	G	198210	VQSRTrancheSNP99.90to99.95	0.031019	afr	0.018804	1	130	0.031019
chr15-032394882-G-A	chr15	32394882	G	A	5814698	VQSRTrancheSNP99.70to99.80	0.39977	eas	0.3139729999999998	40	126	0.39977
chr15-032396013-C-A	chr15	32396013	C	A	1585534	VQSRTrancheSNP99.80to99.90	0	none	9e-6	0	132	9e-6
chr15-032396013-C-T	chr15	32396013	C	T	1585534	VQSRTrancheSNP99.80to99.90	0.10343	afr	0.04486200000000001	3	132	0.10343
chr15-032396150-C-T	chr15	32396150	C	T	1786	VQSRTrancheSNP99.90to99.95	2.9795e-4	amr	9e-6	1	132	2.9795e-4
chr15-032396263-A-G	chr15	32396263	A	G	838696	ExcessHet	0.115	eas	0.10036700000000004	7	118	0.115
chr15-032396287-C-*	chr15	32396287	C	*	547309	ExcessHet	0	none	8.9e-5	0	118	8.9e-5
chr15-032396287-C-T	chr15	32396287	C	T	547309	ExcessHet	0.075302	eas	0.07502600000000002	4	118	0.075302
chr15-032396288-G-*	chr15	32396288	G	*	69207	VQSRTrancheSNP99.90to99.95	0	none	8.9e-5	0	132	8.9e-5
chr15-032396288-G-A	chr15	32396288	G	A	69207	VQSRTrancheSNP99.90to99.95	0.0019765	nfe	0.00186699999999999	1	132	0.0019765
chr15-032396295-C-T	chr15	32396295	C	T	38705	PASS	0.011241	afr	0.01277699999999999	2	126	0.01277699999999999
chr15-032396296-G-A	chr15	32396296	G	A	64869	VQSRTrancheSNP99.90to99.95	0.052689	afr	0.01319899999999998	2	132	0.052689
chr15-032396387-T-C	chr15	32396387	T	C	590925	ExcessHet	0.059734	sas	0.06346	9	132	0.06346
chr15-032396456-T-G	chr15	32396456	T	G	224640	VQSRTrancheSNP99.80to99.90	0.057149	eas	0.03936600000000001	1	128	0.057149
chr15-032396501-A-G	chr15	32396501	A	G	61486	VQSRTrancheSNP99.80to99.90	0.044879	afr	0.003068	1	132	0.044879
chr15-032396527-C-G	chr15	32396527	C	G	4047	VQSRTrancheSNP99.70to99.80	0	none	0	0	132	1e-6
chr15-032396527-C-T	chr15	32396527	C	T	4047	VQSRTrancheSNP99.70to99.80	4.4047e-4	eas	8.9e-5	1	132	4.4047e-4
chr15-032396548-G-C	chr15	32396548	G	C	1260377	ExcessHet	0.16079	eas	0.115608	12	114	0.16079
chr15-032396595-C-A	chr15	32396595	C	A	85378	PASS	0.056818	eas	0.02411100000000001	2	120	0.056818
chr15-032396595-C-T	chr15	32396595	C	T	85378	PASS	4.5e-7	nfe	0	0	120	1e-6
chr15-032396607-C-T	chr15	32396607	C	T	2460676	ExcessHet	0.13638	eas	0.09077300000000002	11	112	0.13638
chr15-032396608-G-A	chr15	32396608	G	A	2453747	ExcessHet	1.985e-5	amr	9e-6	0	114	1.985e-5
chr15-032396608-G-C	chr15	32396608	G	C	2453747	ExcessHet	0.14073	eas	0.09051000000000002	11	114	0.14073
chr15-032396784-C-T	chr15	32396784	C	T	3996870	ExcessHet	0.48695	eas	0.35020599999999963	45	116	0.48695
chr15-032396803-T-C	chr15	32396803	T	C	3249406	ExcessHet	0.48475	eas	0.361444	43	108	0.48475
chr15-032396838-T-A	chr15	32396838	T	A	1947766	VQSRTrancheSNP99.80to99.90	0	none	1.6699999999999994e-4	0	0	1.6699999999999994e-4
chr15-032396838-T-C	chr15	32396838	T	C	1947766	VQSRTrancheSNP99.80to99.90	0.97419	nfe	0.6101390000000008	0	0	0.97419
chr15-032396894-C-G	chr15	32396894	C	G	372842	ExcessHet	0.3866	eas	0.15528300000000003	30	86	0.3866
chr15-032396894-C-T	chr15	32396894	C	T	372842	ExcessHet	0.01183	afr	0.00897799999999999	1	86	0.01183
chr15-032396910-C-T	chr15	32396910	C	T	14294	PASS	0.0049514	eas	0.00851999999999998	0	126	0.00851999999999998
chr15-032396929-T-G	chr15	32396929	T	G	236690	ExcessHet	0.28639	eas	0.123487	20	92	0.28639
chr15-032396971-G-A	chr15	32396971	G	A	69432	VQSRTrancheSNP99.80to99.90	0.006567	nfe	0.002766	2	130	0.006567
chr15-032397035-T-C	chr15	32397035	T	C	242162	PASS	0.013182	nfe	0.030269	2	128	0.030269
chr15-032397124-C-G	chr15	32397124	C	G	22632	PASS	0.0039628	eas	0.00963499999999999	0	108	0.00963499999999999
chr15-032397144-A-G	chr15	32397144	A	G	7358	PASS	9.1103e-4	eas	0.002967	1	128	0.002967
chr15-032397147-A-C	chr15	32397147	A	C	11752860	VQSRTrancheSNP99.70to99.80	0.4623	eas	0.3310229999999997	46	124	0.4623
chr15-032397177-G-*	chr15	32397177	G	*	16353429	VQSRTrancheSNP99.70to99.80	0	none	3.6999999999999985e-5	0	132	3.6999999999999985e-5
chr15-032397177-G-A	chr15	32397177	G	A	16353429	VQSRTrancheSNP99.70to99.80	5.3e-7	nfe	9e-6	0	132	9e-6
chr15-032397177-G-T	chr15	32397177	G	T	16353429	VQSRTrancheSNP99.70to99.80	0.47666	amr	0.3297719999999996	47	132	0.47666
chr15-032397299-A-T	chr15	32397299	A	T	1678286	PASS	0.066204	afr	0.089481	12	132	0.089481
chr15-032397435-C-G	chr15	32397435	C	G	111668	VQSRTrancheSNP99.70to99.80	0.0029432	nfe	0.00191599999999999	1	132	0.0029432
chr15-032398463-T-C	chr15	32398463	T	C	2827364	VQSRTrancheSNP99.70to99.80	0.1311	eas	0.06811	13	128	0.1311
chr15-032398475-T-G	chr15	32398475	T	G	3532325	VQSRTrancheSNP99.80to99.90	0.15268	afr	0.083334	14	130	0.15268
chr15-032398555-C-A	chr15	32398555	C	A	47281	VQSRTrancheSNP99.90to99.95	0.0028919	nfe	0.00108399999999999	1	130	0.0028919
chr15-032398559-C-T	chr15	32398559	C	T	40433	VQSRTrancheSNP99.90to99.95	0.0011753	nfe	8.210000000000002e-4	1	130	0.0011753
chr15-032398603-A-G	chr15	32398603	A	G	953964	VQSRTrancheSNP99.80to99.90	0.022864	sas	0.01514199999999998	4	130	0.022864
chr15-032398605-A-C	chr15	32398605	A	C	960375	VQSRTrancheSNP99.80to99.90	0.022764	sas	0.01280499999999999	3	130	0.022764
chr15-032398605-A-G	chr15	32398605	A	G	960375	VQSRTrancheSNP99.80to99.90	0.014737	afr	0.001966	1	130	0.014737
chr15-032398646-G-A	chr15	32398646	G	A	122422	VQSRTrancheSNP99.80to99.90	0.0054405	mid	0.003625	1	130	0.0054405
chr15-032398928-C-*	chr15	32398928	C	*	169160	PASS	0	none	0	0	130	1e-6
chr15-032398928-C-T	chr15	32398928	C	T	169160	PASS	0.009335	nfe	0.00264	1	130	0.009335
chr15-032399088-C-A	chr15	32399088	C	A	432	VQSRTrancheSNP99.80to99.90	4.24e-6	nfe	0	1	122	4.24e-6
chr15-032399224-T-C	chr15	32399224	T	C	60143	VQSRTrancheSNP99.80to99.90	0.016204	afr	0.003979	1	108	0.016204
chr15-032399242-C-T	chr15	32399242	C	T	712470	VQSRTrancheSNP99.90to99.95	0.15674	eas	0.066041	13	94	0.15674
chr15-032400073-G-A	chr15	32400073	G	A	101311	PASS	0.030614	nfe	0.01053099999999999	2	50	0.030614
chr15-032401361-T-C	chr15	32401361	T	C	189441	VQSRTrancheSNP99.70to99.80	0.0090982	nfe	0.00817499999999999	0	94	0.0090982
chr15-032401403-T-A	chr15	32401403	T	A	171909	VQSRTrancheSNP99.80to99.90	0.019424	sas	0.006985	2	104	0.019424
chr15-032402559-C-T	chr15	32402559	C	T	255931	VQSRTrancheSNP99.80to99.90	0.016628	nfe	0.005961	0	0	0.016628
chr15-032403196-G-A	chr15	32403196	G	A	15660	VQSRTrancheSNP99.80to99.90	0.0026469	amr	0.00176699999999999	1	118	0.0026469
chr15-032403196-G-C	chr15	32403196	G	C	15660	VQSRTrancheSNP99.80to99.90	0	none	0	0	118	1e-6
chr15-032410516-C-A	chr15	32410516	C	A	8968	VQSRTrancheSNP99.80to99.90	1.9762e-4	mid	3.6999999999999985e-5	1	92	1.9762e-4
chr15-032410516-C-T	chr15	32410516	C	T	8968	VQSRTrancheSNP99.80to99.90	1.4412e-4	afr	5.2999999999999994e-5	0	92	1.4412e-4
chr15-032410669-G-A	chr15	32410669	G	A	162127	VQSRTrancheSNP99.80to99.90	0.011575	mid	0.00685	1	76	0.011575
chr15-032410757-T-C	chr15	32410757	T	C	789168	ExcessHet	0.15345	nfe	0.111647	11	48	0.15345
chr15-032421683-T-C	chr15	32421683	T	C	385609	PASS	0.051128	eas	0.047584	8	132	0.051128
chr15-032421844-T-G	chr15	32421844	T	G	192665	VQSRTrancheSNP99.90to99.95	0.046016	eas	0.038194	3	102	0.046016
chr15-032423087-C-T	chr15	32423087	C	T	3600	PASS	0.0011998	nfe	0.00178699999999999	0	16	0.00178699999999999
chr15-032424372-G-A	chr15	32424372	G	A	983263	VQSRTrancheSNP99.90to99.95	0	none	3.6999999999999985e-5	0	0	3.6999999999999985e-5
chr15-032424372-G-C	chr15	32424372	G	C	983263	VQSRTrancheSNP99.90to99.95	0.93593	nfe	0.49595299999999953	0	0	0.93593
chr15-032424716-TA-AA	chr15	32424716	TA	AA	4415995	ExcessHet	0	none	2.2000000000000003e-5	0	120	2.2000000000000003e-5
chr15-032424716-TA-CA	chr15	32424716	TA	CA	4415995	ExcessHet	0	none	9e-6	0	120	9e-6
chr15-032424716-TA-T	chr15	32424716	TA	T	4415995	ExcessHet	0.40763	eas	0.447444	59	120	0.447444
chr15-032424716-TA-TAA	chr15	32424716	TA	TAA	4415995	ExcessHet	0	none	0.005646	1	120	0.005646
chr15-032424716-TA-TAAA	chr15	32424716	TA	TAAA	4415995	ExcessHet	0	none	2.2999999999999995e-4	0	120	2.2999999999999995e-4
chr15-032424716-TA-TAAAA	chr15	32424716	TA	TAAAA	4415995	ExcessHet	0	none	0	0	120	1e-6
chr15-032424809-G-A	chr15	32424809	G	A	160662	ExcessHet	0.070042	eas	0.07517500000000002	10	86	0.07517500000000002
chr15-032424844-A-C	chr15	32424844	A	C	973	VQSRTrancheSNP99.90to99.95	2.88e-6	nfe	2.2000000000000003e-5	0	116	2.2000000000000003e-5
chr15-032424844-A-T	chr15	32424844	A	T	973	VQSRTrancheSNP99.90to99.95	7.084e-5	afr	4.500000000000005e-4	0	116	4.500000000000005e-4
chr15-032428092-G-C	chr15	32428092	G	C	2965763	ExcessHet	0.47179	eas	0.29457099999999964	42	114	0.47179
chr15-032428099-G-A	chr15	32428099	G	A	2907289	ExcessHet	0.47234	eas	0.28787799999999936	42	114	0.47234
chr15-032428291-G-C	chr15	32428291	G	C	218995	PASS	0.13326	afr	0.06631400000000003	9	82	0.13326
chr15-032428415-T-C	chr15	32428415	T	C	2393	PASS	0.0048638	nfe	9.380000000000004e-4	0	40	0.0048638
chr15-032439567-G-A	chr15	32439567	G	A	72506	VQSRTrancheINDEL99.50to99.90	4.87e-6	nfe	0	0	16	4.87e-6
chr15-032439567-G-GT	chr15	32439567	G	GT	72506	VQSRTrancheINDEL99.50to99.90	0.023293	nfe	0.01735200000000001	1	16	0.023293
chr15-032439751-A-C	chr15	32439751	A	C	80	VQSRTrancheSNP99.90to99.95	0	none	9e-6	0	102	9e-6
chr15-032439751-A-G	chr15	32439751	A	G	80	VQSRTrancheSNP99.90to99.95	0	none	9e-6	0	102	9e-6
chr15-032439751-A-T	chr15	32439751	A	T	80	VQSRTrancheSNP99.90to99.95	0	none	0	0	102	1e-6
chr15-032439765-C-A	chr15	32439765	C	A	78650	PASS	0.037647	nfe	0.033392	7	84	0.037647
chr15-032439868-C-G	chr15	32439868	C	G	606	VQSRTrancheSNP99.90to99.95	1.2295e-4	nfe	3.6999999999999985e-5	1	124	1.2295e-4
chr15-032445142-T-C	chr15	32445142	T	C	18013	VQSRTrancheSNP99.80to99.90	0	none	9e-6	0	0	9e-6
chr15-032445142-T-G	chr15	32445142	T	G	18013	VQSRTrancheSNP99.80to99.90	0.020189	nfe	0.004987	0	0	0.020189
chr15-032445339-A-C	chr15	32445339	A	C	182729	VQSRTrancheSNP99.80to99.90	0	none	9e-6	0	42	9e-6
chr15-032445339-A-G	chr15	32445339	A	G	182729	VQSRTrancheSNP99.80to99.90	0.030438	nfe	0.04477900000000001	1	42	0.04477900000000001
chr15-032445348-A-G	chr15	32445348	A	G	127396	VQSRTrancheSNP99.90to99.95	0.020404	nfe	0.02266700000000001	1	52	0.02266700000000001
chr15-032445348-A-T	chr15	32445348	A	T	127396	VQSRTrancheSNP99.90to99.95	0	none	2.2000000000000003e-5	0	52	2.2000000000000003e-5
chr15-032445377-G-A	chr15	32445377	G	A	209441	VQSRTrancheSNP99.90to99.95	0.021588	nfe	0.03549400000000002	1	60	0.03549400000000002
chr15-032445377-G-C	chr15	32445377	G	C	209441	VQSRTrancheSNP99.90to99.95	0	none	0	0	60	1e-6
chr15-032445377-G-T	chr15	32445377	G	T	209441	VQSRTrancheSNP99.90to99.95	0	none	0	0	60	1e-6
chr15-032445382-C-G	chr15	32445382	C	G	206296	VQSRTrancheSNP99.90to99.95	0	none	9e-6	0	62	9e-6
chr15-032445382-C-T	chr15	32445382	C	T	206296	VQSRTrancheSNP99.90to99.95	0.020775	nfe	0.03528300000000002	1	62	0.03528300000000002
chr15-032445401-G-A	chr15	32445401	G	A	124453	VQSRTrancheSNP99.80to99.90	0.017819	nfe	0.02402400000000001	1	68	0.02402400000000001
chr15-032445433-A-G	chr15	32445433	A	G	97956	VQSRTrancheSNP99.80to99.90	0.01507	nfe	0.01393699999999999	1	72	0.01507
chr15-032445515-A-C	chr15	32445515	A	C	197	PASS	1.197e-5	nfe	4.04e-4	0	66	4.04e-4
chr15-032445548-A-C	chr15	32445548	A	C	1343	PASS	5.539e-5	nfe	0.002409	0	46	0.002409
chr15-032445563-CCCACCCTCACA-ACCACCCTCACA	chr15	32445563	CCCACCCTCACA	ACCACCCTCACA	4446	PASS	0	none	0	0	0	1e-6
chr15-032445563-CCCACCCTCACA-C	chr15	32445563	CCCACCCTCACA	C	4446	PASS	0	none	0	0	0	1e-6
chr15-032445563-CCCACCCTCACA-GCCACCCTCACA	chr15	32445563	CCCACCCTCACA	GCCACCCTCACA	4446	PASS	0	none	0.00921699999999998	0	0	0.00921699999999998
chr15-032445565-CACCCTCACACCCA-*	chr15	32445565	CACCCTCACACCCA	*	5571.97	VQSRTrancheINDEL99.50to99.90	0	none	7.480000000000004e-4	0	0	7.480000000000004e-4
chr15-032445565-CACCCTCACACCCA-C	chr15	32445565	CACCCTCACACCCA	C	5571.97	VQSRTrancheINDEL99.50to99.90	4.1537e-4	sas	9.839999999999994e-4	0	0	9.839999999999994e-4
chr15-032445565-CACCCTCACACCCA-CCCCA	chr15	32445565	CACCCTCACACCCA	CCCCA	5571.97	VQSRTrancheINDEL99.50to99.90	0	none	0.00139399999999999	0	0	0.00139399999999999
chr15-032445565-CACCCTCACACCCA-CCCCCGGACCCTCACACCCA	chr15	32445565	CACCCTCACACCCA	CCCCCGGACCCTCACACCCA	5571.97	VQSRTrancheINDEL99.50to99.90	0	none	9e-6	0	0	9e-6
chr15-032445565-CACCCTCACACCCA-CCCCTCACACCCA	chr15	32445565	CACCCTCACACCCA	CCCCTCACACCCA	5571.97	VQSRTrancheINDEL99.50to99.90	0	none	8.180000000000003e-4	0	0	8.180000000000003e-4
chr15-032445566-A-*	chr15	32445566	A	*	89014	PASS	0	none	0.004502	0	0	0.004502
chr15-032445566-A-C	chr15	32445566	A	C	89014	PASS	0.20772	sas	0.11254600000000002	0	0	0.20772
chr15-032445566-A-T	chr15	32445566	A	T	89014	PASS	0	none	9e-6	0	0	9e-6
chr15-032445567-CCCTCACA-*	chr15	32445567	CCCTCACA	*	111	VQSRTrancheINDEL99.50to99.90	0	none	0.003108	0	0	0.003108
chr15-032445567-CCCTCACA-ACCTCACA	chr15	32445567	CCCTCACA	ACCTCACA	111	VQSRTrancheINDEL99.50to99.90	0	none	1.47e-4	0	0	1.47e-4
chr15-032445567-CCCTCACA-C	chr15	32445567	CCCTCACA	C	111	VQSRTrancheINDEL99.50to99.90	0	none	0	0	0	1e-6
chr15-032445567-CCCTCACA-GCCTCACA	chr15	32445567	CCCTCACA	GCCTCACA	111	VQSRTrancheINDEL99.50to99.90	0	none	0	0	0	1e-6
chr15-032445568-CCTCACACCCA-*	chr15	32445568	CCTCACACCCA	*	6143	PASS	0	none	0.003134	0	0	0.003134
chr15-032445568-CCTCACACCCA-ACTCACACCCA	chr15	32445568	CCTCACACCCA	ACTCACACCCA	6143	PASS	0	none	9e-6	0	0	9e-6
chr15-032445568-CCTCACACCCA-C	chr15	32445568	CCTCACACCCA	C	6143	PASS	4.169e-5	sas	1.27e-4	0	0	1.27e-4
chr15-032445568-CCTCACACCCA-CCACACCCA	chr15	32445568	CCTCACACCCA	CCACACCCA	6143	PASS	0	none	3.6999999999999985e-5	0	0	3.6999999999999985e-5
chr15-032445568-CCTCACACCCA-CCCCA	chr15	32445568	CCTCACACCCA	CCCCA	6143	PASS	0	none	0.004172	0	0	0.004172
chr15-032445569-CTCACACCCA-*	chr15	32445569	CTCACACCCA	*	7093.97	PASS	0	none	0.00794799999999999	0	0	0.00794799999999999
chr15-032445569-CTCACACCCA-C	chr15	32445569	CTCACACCCA	C	7093.97	PASS	0.0015238	amr	7.010000000000006e-4	0	0	0.0015238
chr15-032445569-CTCACACCCA-CCACACCCA	chr15	32445569	CTCACACCCA	CCACACCCA	7093.97	PASS	0	none	1.6699999999999994e-4	0	0	1.6699999999999994e-4
chr15-032445569-CTCACACCCA-CCACCCA	chr15	32445569	CTCACACCCA	CCACCCA	7093.97	PASS	0	none	2.2000000000000003e-5	0	0	2.2000000000000003e-5
chr15-032445569-CTCACACCCA-CCCCA	chr15	32445569	CTCACACCCA	CCCCA	7093.97	PASS	0	none	0.002706	0	0	0.002706
chr15-032445570-TCACACCCACCCCCACCCC-*	chr15	32445570	TCACACCCACCCCCACCCC	*	40198	VQSRTrancheINDEL99.50to99.90	0	none	0.01200599999999999	0	0	0.01200599999999999
chr15-032445570-TCACACCCACCCCCACCCC-ACACACCCACCCCCACCCC	chr15	32445570	TCACACCCACCCCCACCCC	ACACACCCACCCCCACCCC	40198	VQSRTrancheINDEL99.50to99.90	0	none	9.610000000000004e-4	0	0	9.610000000000004e-4
chr15-032445570-TCACACCCACCCCCACCCC-CCACACCCACCCCCACCCC	chr15	32445570	TCACACCCACCCCCACCCC	CCACACCCACCCCCACCCC	40198	VQSRTrancheINDEL99.50to99.90	0	none	0.02779300000000002	0	0	0.02779300000000002
chr15-032445570-TCACACCCACCCCCACCCC-GCACACCCACCCCCACCCC	chr15	32445570	TCACACCCACCCCCACCCC	GCACACCCACCCCCACCCC	40198	VQSRTrancheINDEL99.50to99.90	0	none	7.250000000000005e-4	0	0	7.250000000000005e-4
chr15-032445570-TCACACCCACCCCCACCCC-T	chr15	32445570	TCACACCCACCCCCACCCC	T	40198	VQSRTrancheINDEL99.50to99.90	0	none	0	0	0	1e-6
chr15-032445570-TCACACCCACCCCCACCCC-TACCCACCCCCACCCC	chr15	32445570	TCACACCCACCCCCACCCC	TACCCACCCCCACCCC	40198	VQSRTrancheINDEL99.50to99.90	0	none	5.2999999999999994e-5	0	0	5.2999999999999994e-5
chr15-032445570-TCACACCCACCCCCACCCC-TCACCCACCCCCACCCC	chr15	32445570	TCACACCCACCCCCACCCC	TCACCCACCCCCACCCC	40198	VQSRTrancheINDEL99.50to99.90	0	none	0	0	0	1e-6
chr15-032445570-TCACACCCACCCCCACCCC-TCCACACCCACCCCCACCCC	chr15	32445570	TCACACCCACCCCCACCCC	TCCACACCCACCCCCACCCC	40198	VQSRTrancheINDEL99.50to99.90	0	none	9e-6	0	0	9e-6
chr15-032445570-TCACACCCACCCCCACCCC-TCCACCCCCACCCC	chr15	32445570	TCACACCCACCCCCACCCC	TCCACCCCCACCCC	40198	VQSRTrancheINDEL99.50to99.90	0	none	2.2000000000000003e-5	0	0	2.2000000000000003e-5
chr15-032445570-TCACACCCACCCCCACCCC-TCCCACACCCACCCCCACCCC	chr15	32445570	TCACACCCACCCCCACCCC	TCCCACACCCACCCCCACCCC	40198	VQSRTrancheINDEL99.50to99.90	0	none	0	0	0	1e-6
chr15-032445570-TCACACCCACCCCCACCCC-TCCCACCCCCACCCC	chr15	32445570	TCACACCCACCCCCACCCC	TCCCACCCCCACCCC	40198	VQSRTrancheINDEL99.50to99.90	0	none	0.00122499999999999	0	0	0.00122499999999999
chr15-032445570-TCACACCCACCCCCACCCC-TCCCCACACCCACCCCCACCCC	chr15	32445570	TCACACCCACCCCCACCCC	TCCCCACACCCACCCCCACCCC	40198	VQSRTrancheINDEL99.50to99.90	0	none	9e-6	0	0	9e-6
chr15-032445571-CACACCCA-*	chr15	32445571	CACACCCA	*	12189	PASS	0	none	0.01329399999999998	0	0	0.01329399999999998
chr15-032445571-CACACCCA-C	chr15	32445571	CACACCCA	C	12189	PASS	0.0038472	eas	0.00132299999999999	0	0	0.0038472
chr15-032445571-CACACCCA-CCACCCA	chr15	32445571	CACACCCA	CCACCCA	12189	PASS	0	none	2.2000000000000003e-5	0	0	2.2000000000000003e-5
chr15-032445571-CACACCCA-CCCCA	chr15	32445571	CACACCCA	CCCCA	12189	PASS	0	none	0.003413	0	0	0.003413
chr15-032445571-CACACCCA-GACACCCA	chr15	32445571	CACACCCA	GACACCCA	12189	PASS	0	none	0	0	0	1e-6
chr15-032445572-ACACCC-*	chr15	32445572	ACACCC	*	29909	VQSRTrancheINDEL99.50to99.90	0	none	0.01818300000000001	0	0	0.01818300000000001
chr15-032445572-ACACCC-A	chr15	32445572	ACACCC	A	29909	VQSRTrancheINDEL99.50to99.90	0	none	2.2000000000000003e-5	0	0	2.2000000000000003e-5
chr15-032445572-ACACCC-ACC	chr15	32445572	ACACCC	ACC	29909	VQSRTrancheINDEL99.50to99.90	0	none	0.00124999999999999	0	0	0.00124999999999999
chr15-032445572-ACACCC-ACCACCC	chr15	32445572	ACACCC	ACCACCC	29909	VQSRTrancheINDEL99.50to99.90	0	none	1.6699999999999994e-4	0	0	1.6699999999999994e-4
chr15-032445572-ACACCC-ACCCACCC	chr15	32445572	ACACCC	ACCCACCC	29909	VQSRTrancheINDEL99.50to99.90	0	none	0	0	0	1e-6
chr15-032445572-ACACCC-ACCCCACCC	chr15	32445572	ACACCC	ACCCCACCC	29909	VQSRTrancheINDEL99.50to99.90	0	none	9e-6	0	0	9e-6
chr15-032445572-ACACCC-ACCCCCACCC	chr15	32445572	ACACCC	ACCCCCACCC	29909	VQSRTrancheINDEL99.50to99.90	0	none	0	0	0	1e-6
chr15-032445572-ACACCC-ACCCCCCACCC	chr15	32445572	ACACCC	ACCCCCCACCC	29909	VQSRTrancheINDEL99.50to99.90	0	none	1.0799999999999996e-4	0	0	1.0799999999999996e-4
chr15-032445572-ACACCC-ACCCCCCCACCC	chr15	32445572	ACACCC	ACCCCCCCACCC	29909	VQSRTrancheINDEL99.50to99.90	0	none	0	0	0	1e-6
chr15-032445572-ACACCC-ACCCCCCCCACCC	chr15	32445572	ACACCC	ACCCCCCCCACCC	29909	VQSRTrancheINDEL99.50to99.90	0	none	0	0	0	1e-6
chr15-032445572-ACACCC-CCACCC	chr15	32445572	ACACCC	CCACCC	29909	VQSRTrancheINDEL99.50to99.90	0	none	0.014767	0	0	0.014767
chr15-032445573-CACCCA-*	chr15	32445573	CACCCA	*	19081.97	PASS	0	none	0.019639	0	0	0.019639
chr15-032445573-CACCCA-C	chr15	32445573	CACCCA	C	19081.97	PASS	0.075503	eas	0.006693	0	0	0.075503
chr15-032445573-CACCCA-CAACCCA	chr15	32445573	CACCCA	CAACCCA	19081.97	PASS	0	none	6.090000000000004e-4	0	0	6.090000000000004e-4
chr15-032445573-CACCCA-CCAACCCA	chr15	32445573	CACCCA	CCAACCCA	19081.97	PASS	0	none	9e-6	0	0	9e-6
chr15-032445573-CACCCA-CCCCA	chr15	32445573	CACCCA	CCCCA	19081.97	PASS	0	none	1.0799999999999996e-4	0	0	1.0799999999999996e-4
chr15-032445574-ACCCAC-*	chr15	32445574	ACCCAC	*	77364	PASS	0	none	0.026022	0	0	0.026022
chr15-032445574-ACCCAC-A	chr15	32445574	ACCCAC	A	77364	PASS	0	none	7.099999999999998e-5	0	0	7.099999999999998e-5
chr15-032445574-ACCCAC-AAC	chr15	32445574	ACCCAC	AAC	77364	PASS	0	none	0.00115499999999999	0	0	0.00115499999999999
chr15-032445574-ACCCAC-AACCCCAC	chr15	32445574	ACCCAC	AACCCCAC	77364	PASS	0	none	0	0	0	1e-6
chr15-032445574-ACCCAC-AACCCCCAC	chr15	32445574	ACCCAC	AACCCCCAC	77364	PASS	0	none	2.5100000000000014e-4	0	0	2.5100000000000014e-4
chr15-032445574-ACCCAC-AACCCCCCAC	chr15	32445574	ACCCAC	AACCCCCCAC	77364	PASS	0	none	2.2000000000000003e-5	0	0	2.2000000000000003e-5
chr15-032445574-ACCCAC-ACAC	chr15	32445574	ACCCAC	ACAC	77364	PASS	0	none	9e-6	0	0	9e-6
chr15-032445574-ACCCAC-ACCCCAC	chr15	32445574	ACCCAC	ACCCCAC	77364	PASS	0	none	2.09e-4	0	0	2.09e-4
chr15-032445574-ACCCAC-ACCCCCAC	chr15	32445574	ACCCAC	ACCCCCAC	77364	PASS	0	none	9e-6	0	0	9e-6
chr15-032445574-ACCCAC-ACCCCCCCCAC	chr15	32445574	ACCCAC	ACCCCCCCCAC	77364	PASS	0	none	2.2999999999999995e-4	0	0	2.2999999999999995e-4
chr15-032445574-ACCCAC-ACCCCCCCCCAC	chr15	32445574	ACCCAC	ACCCCCCCCCAC	77364	PASS	0	none	9e-6	0	0	9e-6
chr15-032445574-ACCCAC-ACCCCCCCCCCAC	chr15	32445574	ACCCAC	ACCCCCCCCCCAC	77364	PASS	0	none	9e-6	0	0	9e-6
chr15-032445574-ACCCAC-ACCCCCCCCCCCAC	chr15	32445574	ACCCAC	ACCCCCCCCCCCAC	77364	PASS	0	none	0	0	0	1e-6
chr15-032445574-ACCCAC-ACCCCCCCCCCCCCCCCCCCCCCAC	chr15	32445574	ACCCAC	ACCCCCCCCCCCCCCCCCCCCCCAC	77364	PASS	0	none	0	0	0	1e-6
chr15-032445574-ACCCAC-CCCCAC	chr15	32445574	ACCCAC	CCCCAC	77364	PASS	0	none	0.02390500000000001	0	0	0.02390500000000001
chr15-032445574-ACCCAC-GCCCAC	chr15	32445574	ACCCAC	GCCCAC	77364	PASS	0	none	7.099999999999998e-5	0	0	7.099999999999998e-5
chr15-032445575-C-*	chr15	32445575	C	*	10449	PASS	0	none	0.01408399999999998	0	0	0.01408399999999998
chr15-032445575-C-A	chr15	32445575	C	A	10449	PASS	0.1539	sas	0.002809	0	0	0.1539
chr15-032445575-C-G	chr15	32445575	C	G	10449	PASS	0	none	9e-6	0	0	9e-6
chr15-032445576-CCA-*	chr15	32445576	CCA	*	802	PASS	0	none	0.01202499999999999	0	0	0.01202499999999999
chr15-032445576-CCA-ACA	chr15	32445576	CCA	ACA	802	PASS	0	none	3.6999999999999985e-5	0	0	3.6999999999999985e-5
chr15-032445576-CCA-C	chr15	32445576	CCA	C	802	PASS	0	none	5.2999999999999994e-5	0	0	5.2999999999999994e-5
chr15-032445576-CCA-CTCACA	chr15	32445576	CCA	CTCACA	802	PASS	0	none	9e-6	0	0	9e-6
chr15-032445576-CCA-GCA	chr15	32445576	CCA	GCA	802	PASS	0	none	0	0	0	1e-6
chr15-032445576-CCA-TCA	chr15	32445576	CCA	TCA	802	PASS	0	none	1.27e-4	0	0	1.27e-4
chr15-032445577-CA-*	chr15	32445577	CA	*	777	VQSRTrancheINDEL99.50to99.90	0	none	0.01251299999999999	0	0	0.01251299999999999
chr15-032445577-CA-AA	chr15	32445577	CA	AA	777	VQSRTrancheINDEL99.50to99.90	0	none	6.999999999999998e-5	0	0	6.999999999999998e-5
chr15-032445577-CA-C	chr15	32445577	CA	C	777	VQSRTrancheINDEL99.50to99.90	0.017768	afr	3.150000000000005e-4	0	0	0.017768
chr15-032445578-ACCCC-*	chr15	32445578	ACCCC	*	166909	PASS	0	none	0.01143799999999998	0	0	0.01143799999999998
chr15-032445578-ACCCC-A	chr15	32445578	ACCCC	A	166909	PASS	0	none	0	0	0	1e-6
chr15-032445578-ACCCC-AACCCCCC	chr15	32445578	ACCCC	AACCCCCC	166909	PASS	0	none	2.2000000000000003e-5	0	0	2.2000000000000003e-5
chr15-032445578-ACCCC-ACCCCC	chr15	32445578	ACCCC	ACCCCC	166909	PASS	0	none	9e-6	0	0	9e-6
chr15-032445578-ACCCC-ACCCCCCCCC	chr15	32445578	ACCCC	ACCCCCCCCC	166909	PASS	0	none	1.27e-4	0	0	1.27e-4
chr15-032445578-ACCCC-ACCCCCCCCCC	chr15	32445578	ACCCC	ACCCCCCCCCC	166909	PASS	0	none	2.2000000000000003e-5	0	0	2.2000000000000003e-5
chr15-032445578-ACCCC-ACCCCCCCCCCC	chr15	32445578	ACCCC	ACCCCCCCCCCC	166909	PASS	0	none	9e-6	0	0	9e-6
chr15-032445578-ACCCC-ACCCCCCCCCCCC	chr15	32445578	ACCCC	ACCCCCCCCCCCC	166909	PASS	0	none	9e-6	0	0	9e-6
chr15-032445578-ACCCC-CCCCC	chr15	32445578	ACCCC	CCCCC	166909	PASS	0	none	0.04476500000000001	0	0	0.04476500000000001
chr15-032445584-A-*	chr15	32445584	A	*	303493	VQSRTrancheSNP99.70to99.80	0	none	2.2899999999999996e-4	0	0	2.2899999999999996e-4
chr15-032445584-A-C	chr15	32445584	A	C	303493	VQSRTrancheSNP99.70to99.80	0.82312	eas	0.05212300000000002	0	0	0.82312
chr15-032445584-A-G	chr15	32445584	A	G	303493	VQSRTrancheSNP99.70to99.80	0	none	1.27e-4	0	0	1.27e-4
chr15-032445608-C-*	chr15	32445608	C	*	2391	VQSRTrancheSNP99.90to99.95	0	none	0	0	2	1e-6
chr15-032445608-C-A	chr15	32445608	C	A	2391	VQSRTrancheSNP99.90to99.95	4.6853e-4	nfe	0.00136999999999999	0	2	0.00136999999999999
chr15-032445624-C-G	chr15	32445624	C	G	58883	VQSRTrancheSNP99.80to99.90	0.00814	afr	0.027021	0	6	0.027021
chr15-032445710-A-G	chr15	32445710	A	G	381789	VQSRTrancheSNP99.80to99.90	0.1025	afr	0.03691600000000002	0	74	0.1025
chr15-032445739-T-G	chr15	32445739	T	G	489927	PASS	0.017054	nfe	0.05756500000000001	1	74	0.05756500000000001
chr15-032445759-T-A	chr15	32445759	T	A	245691	PASS	0.010639	nfe	0.01163399999999999	1	74	0.01163399999999999
chr15-032445759-T-C	chr15	32445759	T	C	245691	PASS	5.1649e-4	amr	0.027283	0	74	0.027283
chr15-032445759-T-G	chr15	32445759	T	G	245691	PASS	0	none	3.6999999999999985e-5	0	74	3.6999999999999985e-5
chr15-032446025-A-C	chr15	32446025	A	C	227615	PASS	0	none	7.099999999999998e-5	0	76	7.099999999999998e-5
chr15-032446025-A-G	chr15	32446025	A	G	227615	PASS	0.13077	afr	0.028795	2	76	0.13077
chr15-032446339-G-T	chr15	32446339	G	T	29363	VQSRTrancheSNP99.90to99.95	0.0024418	eas	0.007636	1	124	0.007636
chr15-032446340-T-A	chr15	32446340	T	A	238062	ExcessHet	0.038754	amr	0.03571700000000001	4	126	0.038754
chr15-032446359-G-A	chr15	32446359	G	A	440175	ExcessHet	0.044635	eas	0.05523100000000001	6	120	0.05523100000000001
chr15-032446491-C-T	chr15	32446491	C	T	747	VQSRTrancheSNP99.90to99.95	1.384e-5	nfe	0	1	134	1.384e-5
chr15-032446493-G-A	chr15	32446493	G	A	2223733	ExcessHet	0.16577	eas	0.16316200000000003	11	110	0.16577
chr15-032446520-C-T	chr15	32446520	C	T	2939786	ExcessHet	0.11289	eas	0.16482100000000002	25	120	0.16482100000000002
chr15-032446537-C-A	chr15	32446537	C	A	101760	VQSRTrancheSNP99.80to99.90	8.6934e-4	afr	8.9e-5	0	130	8.6934e-4
chr15-032446537-C-G	chr15	32446537	C	G	101760	VQSRTrancheSNP99.80to99.90	0.0027668	eas	0.01037099999999999	1	130	0.01037099999999999
chr15-032446537-C-T	chr15	32446537	C	T	101760	VQSRTrancheSNP99.80to99.90	7.3e-7	nfe	0	0	130	1e-6
chr15-032446553-TCTC-CCTC	chr15	32446553	TCTC	CCTC	1118259	ExcessHet	0	none	5.2999999999999994e-5	0	130	5.2999999999999994e-5
chr15-032446553-TCTC-T	chr15	32446553	TCTC	T	1118259	ExcessHet	0.036489	eas	0.04662100000000002	5	130	0.04662100000000002
chr15-032446613-T-A	chr15	32446613	T	A	17043	VQSRTrancheSNP99.80to99.90	0.0041184	amr	0.003675	1	118	0.0041184
chr15-032446631-A-G	chr15	32446631	A	G	36941	VQSRTrancheSNP99.80to99.90	0.0039663	eas	0.007066	1	122	0.007066
chr15-032446644-C-A	chr15	32446644	C	A	133242	VQSRTrancheSNP99.90to99.95	0	none	0	0	112	1e-6
chr15-032446644-C-T	chr15	32446644	C	T	133242	VQSRTrancheSNP99.90to99.95	0.03222	afr	0.02402700000000001	2	112	0.03222
chr15-032446652-C-G	chr15	32446652	C	G	5837	VQSRTrancheSNP99.80to99.90	0	none	0	0	112	1e-6
chr15-032446652-C-T	chr15	32446652	C	T	5837	VQSRTrancheSNP99.80to99.90	0.001867	amr	8.210000000000003e-4	1	112	0.001867
chr15-032446661-A-T	chr15	32446661	A	T	1856856	ExcessHet	0.20027	afr	0.24729	32	100	0.24729
chr15-032446663-C-G	chr15	32446663	C	G	10935	VQSRTrancheSNP99.90to99.95	0.0022501	eas	0.004208	1	104	0.004208
chr15-032446687-G-*	chr15	32446687	G	*	324	VQSRTrancheSNP99.90to99.95	0	none	0	0	102	1e-6
chr15-032446687-G-A	chr15	32446687	G	A	324	VQSRTrancheSNP99.90to99.95	6e-6	nfe	0	1	102	6e-6
chr15-032446687-G-T	chr15	32446687	G	T	324	VQSRTrancheSNP99.90to99.95	0	none	0	0	102	1e-6
chr15-032446720-T-G	chr15	32446720	T	G	36974	VQSRTrancheSNP99.90to99.95	0.039681	afr	0.00912999999999998	0	70	0.039681
chr15-032446727-A-G	chr15	32446727	A	G	16984	VQSRTrancheSNP99.90to99.95	0.010054	sas	0.007339	1	66	0.010054
chr15-032446781-C-T	chr15	32446781	C	T	139854	ExcessHet	0.074819	nfe	0.05774500000000001	2	36	0.074819
chr15-032446808-C-T	chr15	32446808	C	T	40064	VQSRTrancheSNP99.90to99.95	0.015155	nfe	0.01502099999999998	1	28	0.015155
chr15-032446829-G-*	chr15	32446829	G	*	29992	VQSRTrancheSNP99.90to99.95	0	none	2.93e-4	0	22	2.93e-4
chr15-032446829-G-A	chr15	32446829	G	A	29992	VQSRTrancheSNP99.90to99.95	0	none	0	0	22	1e-6
chr15-032446829-G-C	chr15	32446829	G	C	29992	VQSRTrancheSNP99.90to99.95	0.021362	afr	0.01809100000000001	0	22	0.021362
chr15-032446901-C-G	chr15	32446901	C	G	628041	PASS	0	none	5.2999999999999994e-5	0	6	5.2999999999999994e-5
chr15-032446901-C-T	chr15	32446901	C	T	628041	PASS	0.41559	afr	0.203948	2	6	0.41559
chr15-032446974-T-C	chr15	32446974	T	C	188	VQSRTrancheSNP99.80to99.90	0	none	0	0	4	1e-6
chr15-032446974-T-G	chr15	32446974	T	G	188	VQSRTrancheSNP99.80to99.90	0	none	2.2899999999999996e-4	0	4	2.2899999999999996e-4
chr15-032446985-G-A	chr15	32446985	G	A	226621	VQSRTrancheSNP99.70to99.80	0.22404	nfe	0.06883800000000002	1	2	0.22404
chr15-032446985-G-T	chr15	32446985	G	T	226621	VQSRTrancheSNP99.70to99.80	0	none	0	0	2	1e-6
chr15-032447024-G-A	chr15	32447024	G	A	19507	VQSRTrancheSNP99.80to99.90	0.16919	eas	0.005551	0	2	0.16919
chr15-032447058-C-A	chr15	32447058	C	A	200968	VQSRTrancheSNP99.90to99.95	0.15719	mid	0.07564500000000002	0	2	0.15719
chr15-032447087-A-C	chr15	32447087	A	C	8001	VQSRTrancheSNP99.90to99.95	0.020335	afr	0.003032	1	2	0.020335
chr15-032447140-C-T	chr15	32447140	C	T	19103	VQSRTrancheSNP99.90to99.95	0.039071	nfe	0.007766	0	0	0.039071
chr15-032449407-A-T	chr15	32449407	A	T	63084	VQSRTrancheSNP99.90to99.95	0.36027	nfe	0.03830100000000001	0	0	0.36027
chr15-032449585-A-C	chr15	32449585	A	C	18084	PASS	2.5618e-4	afr	3.6999999999999985e-5	0	4	2.5618e-4
chr15-032449585-A-G	chr15	32449585	A	G	18084	PASS	0.013233	nfe	0.00532	0	4	0.013233
chr15-032449585-A-T	chr15	32449585	A	T	18084	PASS	0	none	0	0	4	1e-6
chr15-032449596-C-T	chr15	32449596	C	T	24193	PASS	0.0192	nfe	0.007353	0	4	0.0192
chr15-032449785-G-A	chr15	32449785	G	A	63285	VQSRTrancheSNP99.90to99.95	0.05392	amr	0.03217600000000002	2	30	0.05392
chr15-032449825-C-T	chr15	32449825	C	T	20062	VQSRTrancheSNP99.90to99.95	0.012172	eas	0.009802	0	52	0.012172
chr15-032450901-G-A	chr15	32450901	G	A	194464	VQSRTrancheSNP99.80to99.90	0.0034962	mid	0.00883399999999999	1	134	0.00883399999999999
chr15-032450921-CCTT-C	chr15	32450921	CCTT	C	654160.97	VQSRTrancheINDEL95.00to96.00	0.027774	nfe	0.025735	2	132	0.027774
chr15-032450922-C-*	chr15	32450922	C	*	1171	VQSRTrancheSNP99.90to99.95	0	none	0.025735	2	132	0.025735
chr15-032450922-C-G	chr15	32450922	C	G	1171	VQSRTrancheSNP99.90to99.95	1.85e-6	nfe	9e-6	0	132	9e-6
chr15-032450923-T-*	chr15	32450923	T	*	844	VQSRTrancheSNP99.90to99.95	0	none	0.025734	2	130	0.025734
chr15-032450923-T-C	chr15	32450923	T	C	844	VQSRTrancheSNP99.90to99.95	0	none	9e-6	0	130	9e-6
chr15-032450997-G-A	chr15	32450997	G	A	3460021	VQSRTrancheSNP99.80to99.90	0.12417	sas	0.21278600000000003	10	108	0.21278600000000003
chr15-032451009-G-A	chr15	32451009	G	A	437440	VQSRTrancheSNP99.80to99.90	0.02273499999999999	eas	0.03695600000000002	2	114	0.03695600000000002
chr15-032451061-T-*	chr15	32451061	T	*	1417016	VQSRTrancheSNP99.80to99.90	0	none	0	0	94	1e-6
chr15-032451061-T-A	chr15	32451061	T	A	1417016	VQSRTrancheSNP99.80to99.90	1e-6	nfe	1.47e-4	0	94	1.47e-4
chr15-032451061-T-C	chr15	32451061	T	C	1417016	VQSRTrancheSNP99.80to99.90	0.088961	afr	0.249271	2	94	0.249271
chr15-032451061-T-G	chr15	32451061	T	G	1417016	VQSRTrancheSNP99.80to99.90	0	none	0	0	94	1e-6
chr15-032451249-A-C	chr15	32451249	A	C	895289	ExcessHet	0.005153	afr	0.00152099999999999	1	126	0.005153
chr15-032451249-A-G	chr15	32451249	A	G	895289	ExcessHet	0.081228	eas	0.14038200000000003	27	126	0.14038200000000003
chr15-032451280-C-G	chr15	32451280	C	G	10150326	ExcessHet	0.0031293	afr	1.6699999999999994e-4	0	132	0.0031293
chr15-032451280-C-T	chr15	32451280	C	T	10150326	ExcessHet	0.38014	sas	0.36765199999999937	46	132	0.38014
chr15-032451350-G-A	chr15	32451350	G	A	413119	ExcessHet	0.036754	eas	0.08470400000000002	13	108	0.08470400000000002
chr15-032451462-G-T	chr15	32451462	G	T	28607547	VQSRTrancheSNP99.80to99.90	0.5296	sas	0.49072799999999944	57	132	0.5296
chr15-032451519-G-A	chr15	32451519	G	A	109788	VQSRTrancheSNP99.80to99.90	0.0021623	amr	0.00103599999999999	1	132	0.0021623
chr15-032451538-C-A	chr15	32451538	C	A	529938	VQSRTrancheSNP99.80to99.90	0.011502	nfe	0.005853	2	132	0.011502
chr15-032451698-T-C	chr15	32451698	T	C	26343	VQSRTrancheSNP99.80to99.90	0.0047207	afr	0.00174299999999999	1	132	0.0047207
chr15-032452362-G-T	chr15	32452362	G	T	1556	VQSRTrancheSNP99.80to99.90	2.812e-5	sas	6.790000000000002e-4	0	56	6.790000000000002e-4
chr15-032452459-C-G	chr15	32452459	C	G	680572	PASS	1.788e-5	amr	0	0	28	1.788e-5
chr15-032452459-C-T	chr15	32452459	C	T	680572	PASS	0.20543	nfe	0.10579900000000002	4	28	0.20543
chr15-032452533-C-T	chr15	32452533	C	T	79705	PASS	0.020977	eas	0.01948000000000001	0	62	0.020977
chr15-032452567-G-A	chr15	32452567	G	A	1763246	VQSRTrancheSNP99.80to99.90	0.10144	afr	0.05752500000000001	4	66	0.10144
chr15-032452567-G-C	chr15	32452567	G	C	1763246	VQSRTrancheSNP99.80to99.90	2e-6	nfe	0	0	66	2e-6
chr15-032452630-T-*	chr15	32452630	T	*	4149027	PASS	0	none	9e-6	0	26	9e-6
chr15-032452630-T-A	chr15	32452630	T	A	4149027	PASS	8.223e-5	afr	0.00115299999999999	0	26	0.00115299999999999
chr15-032452630-T-C	chr15	32452630	T	C	4149027	PASS	0.7604	eas	0.6082210000000003	11	26	0.7604
chr15-032452630-T-G	chr15	32452630	T	G	4149027	PASS	0.006029	nfe	0.00105699999999999	0	26	0.006029
chr15-032452635-G-A	chr15	32452635	G	A	265885	PASS	0.096645	sas	0.09697900000000002	0	24	0.09697900000000002
chr15-032452737-G-A	chr15	32452737	G	A	2680537	VQSRTrancheSNP99.80to99.90	0.41605	mid	0.12188500000000002	9	22	0.41605
chr15-032452888-C-T	chr15	32452888	C	T	2586404	VQSRTrancheSNP99.80to99.90	0.46424	mid	0.26247599999999943	9	14	0.46424
chr15-032452895-T-G	chr15	32452895	T	G	3552251	VQSRTrancheINDEL99.50to99.90	0	none	9e-6	0	10	9e-6
chr15-032452895-T-TG	chr15	32452895	T	TG	3552251	VQSRTrancheINDEL99.50to99.90	0.49712	nfe	0.3656009999999994	6	10	0.49712
chr15-032452925-C-A	chr15	32452925	C	A	699394	VQSRTrancheSNP99.80to99.90	0.16597	mid	0.05681900000000002	3	6	0.16597
chr15-032452951-C-T	chr15	32452951	C	T	481446	VQSRTrancheSNP99.80to99.90	0.37414	eas	0.18280900000000003	0	6	0.37414
chr15-032453737-G-T	chr15	32453737	G	T	26089	PASS	0.017959	afr	0.01085299999999999	0	80	0.017959
chr15-032453744-G-T	chr15	32453744	G	T	98365	PASS	0.017022	nfe	0.01140499999999998	3	94	0.017022
chr15-032453772-G-T	chr15	32453772	G	T	157961	PASS	0.023342	nfe	0.01678400000000001	2	94	0.023342
chr15-032455402-CA-C	chr15	32455402	CA	C	18648	VQSRTrancheINDEL99.50to99.90	0	none	0	0	84	1e-6
chr15-032455402-CA-TA	chr15	32455402	CA	TA	18648	VQSRTrancheINDEL99.50to99.90	0	none	0.01051499999999999	0	84	0.01051499999999999
chr15-032455481-G-A	chr15	32455481	G	A	776	VQSRTrancheSNP99.80to99.90	0	none	9e-6	0	60	9e-6
chr15-032455481-G-T	chr15	32455481	G	T	776	VQSRTrancheSNP99.80to99.90	4.4245e-4	nfe	4.720000000000004e-4	0	60	4.720000000000004e-4
chr15-032455507-C-A	chr15	32455507	C	A	4762	VQSRTrancheSNP99.90to99.95	0.0050523	nfe	0.004483	2	54	0.0050523
chr15-032455537-T-C	chr15	32455537	T	C	159064	PASS	0.041645	afr	0.08063700000000003	5	74	0.08063700000000003
chr15-032455537-T-G	chr15	32455537	T	G	159064	PASS	0	none	9e-6	0	74	9e-6
chr15-032455560-G-T	chr15	32455560	G	T	60811	PASS	0.010945	sas	0.02933600000000001	0	90	0.02933600000000001
chr15-032455596-A-T	chr15	32455596	A	T	836071	ExcessHet	0.16746	nfe	0.17489200000000002	22	86	0.17489200000000002
chr15-032455602-G-A	chr15	32455602	G	A	63808	PASS	0.0082239	sas	0.01339699999999999	4	100	0.01339699999999999
chr15-032455774-T-C	chr15	32455774	T	C	629826	ExcessHet	0.2061	nfe	0.141516	13	50	0.2061
chr15-032491050-C-T	chr15	32491050	C	T	248298	PASS	0.1276	sas	0.05718300000000001	0	0	0.1276
chr15-032491053-G-A	chr15	32491053	G	A	52800	PASS	0.03509	mid	0.01200199999999999	0	0	0.03509
chr15-032491118-C-T	chr15	32491118	C	T	176	PASS	2.7042e-4	nfe	5.2999999999999994e-5	0	6	2.7042e-4
chr15-032491163-G-A	chr15	32491163	G	A	115725	PASS	0.22954	nfe	0.04911900000000001	0	2	0.22954
chr15-032491163-G-T	chr15	32491163	G	T	115725	PASS	0	none	9e-6	0	2	9e-6
chr15-032491214-A-C	chr15	32491214	A	C	14026	PASS	0	none	9e-6	0	0	9e-6
chr15-032491214-A-G	chr15	32491214	A	G	14026	PASS	0.029613	amr	0.007223	0	0	0.029613
chr15-032491224-A-C	chr15	32491224	A	C	55	PASS	0	none	3.6999999999999985e-5	0	0	3.6999999999999985e-5
chr15-032491230-A-G	chr15	32491230	A	G	94905	PASS	0.21775	nfe	0.060887	0	0	0.21775
chr15-032491276-A-C	chr15	32491276	A	C	1379027	PASS	0.56498	eas	0.4001259999999994	7	14	0.56498
chr15-032491556-G-A	chr15	32491556	G	A	3270848	ExcessHet	0.13382	nfe	0.17054000000000002	28	134	0.17054000000000002
chr15-032491735-T-G	chr15	32491735	T	G	13779	PASS	0.0037964	nfe	0.002564	1	116	0.0037964
chr15-032494986-T-C	chr15	32494986	T	C	51519	PASS	0.15552	amr	0.02361300000000002	1	4	0.15552
chr15-032495030-A-C	chr15	32495030	A	C	103372	PASS	0.24751	nfe	0.05878800000000002	2	4	0.24751
chr15-032495111-A-C	chr15	32495111	A	C	59	PASS	0	none	9e-6	0	0	9e-6
chr15-032495211-C-G	chr15	32495211	C	G	23007	VQSRTrancheSNP99.80to99.90	0	none	0.01472199999999999	0	0	0.01472199999999999
chr15-032499785-T-A	chr15	32499785	T	A	927026	PASS	0	none	0	0	44	1e-6
chr15-032499785-T-C	chr15	32499785	T	C	927026	PASS	0.23952	mid	0.15771200000000002	12	44	0.23952
chr15-032499789-T-C	chr15	32499789	T	C	477971	ExcessHet	0.15214	sas	0.086279	9	48	0.15214
chr15-032499805-C-T	chr15	32499805	C	T	15056	PASS	0.0067626	mid	0.00231	1	64	0.0067626
chr15-032499834-C-T	chr15	32499834	C	T	624931	ExcessHet	0.14599	sas	0.09362700000000004	12	74	0.14599
chr15-032499873-TG-T	chr15	32499873	TG	T	1636980.97	PASS	0.32524	amr	0.13068000000000002	8	60	0.32524
chr15-032499874-G-*	chr15	32499874	G	*	508	PASS	0	none	0.13068000000000002	8	60	0.13068000000000002
chr15-032499874-G-T	chr15	32499874	G	T	508	PASS	2.1624e-4	amr	2.08e-4	0	60	2.1624e-4
chr15-032499878-C-T	chr15	32499878	C	T	1633700	PASS	0.33525	amr	0.13031700000000002	8	56	0.33525
chr15-032499956-G-A	chr15	32499956	G	A	423943	PASS	0.32836	amr	0.10462200000000002	0	0	0.32836
chr15-032522604-G-A	chr15	32522604	G	A	21404	PASS	0.18144	nfe	0.01495699999999998	0	0	0.18144
chr15-032523120-C-T	chr15	32523120	C	T	1156812	PASS	0.42293	afr	0.2966329999999997	49	132	0.42293
chr15-032526698-G-A	chr15	32526698	G	A	719650	PASS	0.0021406	afr	3.150000000000005e-4	0	0	0.0021406
chr15-032526698-G-T	chr15	32526698	G	T	719650	PASS	0.51994	nfe	0.30100599999999933	0	0	0.51994
chr15-032526785-T-*	chr15	32526785	T	*	713355	PASS	0	none	0	0	2	1e-6
chr15-032526785-T-A	chr15	32526785	T	A	713355	PASS	0.8096	nfe	0.3530269999999998	1	2	0.8096
chr15-032526785-T-C	chr15	32526785	T	C	713355	PASS	2.074e-5	nfe	9e-6	0	2	2.074e-5
chr15-032526785-T-G	chr15	32526785	T	G	713355	PASS	0	none	3.6999999999999985e-5	0	2	3.6999999999999985e-5
chr15-032528382-G-A	chr15	32528382	G	A	425	VQSRTrancheSNP99.80to99.90	0	none	1.0799999999999996e-4	0	22	1.0799999999999996e-4
chr15-032528405-C-T	chr15	32528405	C	T	464715	PASS	0.35054	nfe	0.166952	12	32	0.35054
chr15-032528554-T-C	chr15	32528554	T	C	873609	PASS	0.33818	nfe	0.16553900000000002	26	76	0.33818
chr15-032528679-C-G	chr15	32528679	C	G	451652	PASS	0.236	sas	0.126567	14	66	0.236
chr15-032528679-C-T	chr15	32528679	C	T	451652	PASS	0	none	9e-6	0	66	9e-6
chr15-032528714-G-A	chr15	32528714	G	A	877968	PASS	0.38504	afr	0.2564869999999997	19	54	0.38504
chr15-032533141-G-A	chr15	32533141	G	A	535	VQSRTrancheSNP99.80to99.90	0	none	2.500000000000001e-4	0	0	2.500000000000001e-4
chr15-032533183-T-TA	chr15	32533183	T	TA	1285.97	VQSRTrancheINDEL99.50to99.90	0	none	8.420000000000002e-4	0	0	8.420000000000002e-4
chr15-032536407-T-A	chr15	32536407	T	A	179860	PASS	0.30882	nfe	0.04677500000000001	0	0	0.30882
chr15-032536472-T-A	chr15	32536472	T	A	1132331	VQSRTrancheSNP99.95to100.00	0.99128	nfe	0.232183	0	0	0.99128
chr15-032536472-T-C	chr15	32536472	T	C	1132331	VQSRTrancheSNP99.95to100.00	0	none	1.6699999999999994e-4	0	0	1.6699999999999994e-4
chr15-032536581-G-A	chr15	32536581	G	A	75655	VQSRTrancheSNP99.80to99.90	0.13549	afr	0.02818200000000001	0	2	0.13549
chr15-032536606-GC-CC	chr15	32536606	GC	CC	85954	VQSRTrancheINDEL99.50to99.90	0	none	9e-6	0	12	9e-6
chr15-032536606-GC-G	chr15	32536606	GC	G	85954	VQSRTrancheINDEL99.50to99.90	0.082502	afr	0.02670900000000001	1	12	0.082502
chr15-032536640-C-T	chr15	32536640	C	T	158788	VQSRTrancheSNP99.80to99.90	0.059895	nfe	0.031692	6	52	0.059895
chr15-032536650-AACCG-A	chr15	32536650	AACCG	A	54339.97	VQSRTrancheINDEL99.00to99.50	0.025463	afr	0.01474599999999999	2	60	0.025463
chr15-032536651-A-*	chr15	32536651	A	*	3042	VQSRTrancheSNP99.80to99.90	0	none	0.01474599999999999	2	60	0.01474599999999999
chr15-032536651-A-C	chr15	32536651	A	C	3042	VQSRTrancheSNP99.80to99.90	0	none	9e-6	0	60	9e-6
chr15-032536651-A-G	chr15	32536651	A	G	3042	VQSRTrancheSNP99.80to99.90	0.0028262	afr	0.00156799999999999	1	60	0.0028262
chr15-032536652-C-*	chr15	32536652	C	*	197	VQSRTrancheSNP99.80to99.90	0	none	0.01471999999999999	2	62	0.01471999999999999
chr15-032536652-C-G	chr15	32536652	C	G	197	VQSRTrancheSNP99.80to99.90	1.9901e-4	eas	3.6999999999999985e-5	0	62	1.9901e-4
chr15-032536654-G-*	chr15	32536654	G	*	101	VQSRTrancheSNP99.80to99.90	0	none	0.014723	2	68	0.014723
chr15-032536654-G-C	chr15	32536654	G	C	101	VQSRTrancheSNP99.80to99.90	0	none	2.2000000000000003e-5	0	68	2.2000000000000003e-5
chr15-032536654-G-T	chr15	32536654	G	T	101	VQSRTrancheSNP99.80to99.90	1.0469e-4	nfe	0	0	68	1.0469e-4
chr15-032536658-GGCCCAGTTGGGC-CGCCCAGTTGGGC	chr15	32536658	GGCCCAGTTGGGC	CGCCCAGTTGGGC	443	VQSRTrancheINDEL99.00to99.50	0	none	0	0	74	1e-6
chr15-032536658-GGCCCAGTTGGGC-G	chr15	32536658	GGCCCAGTTGGGC	G	443	VQSRTrancheINDEL99.00to99.50	1.391e-5	nfe	5.2999999999999994e-5	1	74	5.2999999999999994e-5
chr15-032536658-GGCCCAGTTGGGC-GGGGC	chr15	32536658	GGCCCAGTTGGGC	GGGGC	443	VQSRTrancheINDEL99.00to99.50	0	none	0	0	74	1e-6
chr15-032536658-GGCCCAGTTGGGC-TGCCCAGTTGGGC	chr15	32536658	GGCCCAGTTGGGC	TGCCCAGTTGGGC	443	VQSRTrancheINDEL99.00to99.50	0	none	9e-6	0	74	9e-6
chr15-032536659-GCCCAGTT-*	chr15	32536659	GCCCAGTT	*	1540.97	VQSRTrancheINDEL99.50to99.90	0	none	7.099999999999998e-5	1	74	7.099999999999998e-5
chr15-032536659-GCCCAGTT-G	chr15	32536659	GCCCAGTT	G	1540.97	VQSRTrancheINDEL99.50to99.90	0	none	9e-6	0	74	9e-6
chr15-032536659-GCCCAGTT-GGGACCCAGTT	chr15	32536659	GCCCAGTT	GGGACCCAGTT	1540.97	VQSRTrancheINDEL99.50to99.90	0	none	6.560000000000003e-4	0	74	6.560000000000003e-4
chr15-032536660-CCCAGTTGGGCGGGAACACGGCAGCTGGG-*	chr15	32536660	CCCAGTTGGGCGGGAACACGGCAGCTGGG	*	51190.97	VQSRTrancheINDEL99.00to99.50	0	none	1.0799999999999996e-4	1	76	1.0799999999999996e-4
chr15-032536660-CCCAGTTGGGCGGGAACACGGCAGCTGGG-C	chr15	32536660	CCCAGTTGGGCGGGAACACGGCAGCTGGG	C	51190.97	VQSRTrancheINDEL99.00to99.50	3.4484e-4	mid	0.00115499999999999	0	76	0.00115499999999999
chr15-032536660-CCCAGTTGGGCGGGAACACGGCAGCTGGG-CACCAGTTGGGCGGGAACACGGCAGCTGGG	chr15	32536660	CCCAGTTGGGCGGGAACACGGCAGCTGGG	CACCAGTTGGGCGGGAACACGGCAGCTGGG	51190.97	VQSRTrancheINDEL99.00to99.50	0	none	3.3800000000000046e-4	0	76	3.3800000000000046e-4
chr15-032536660-CCCAGTTGGGCGGGAACACGGCAGCTGGG-CCGGGAACACGGCAGCTGGG	chr15	32536660	CCCAGTTGGGCGGGAACACGGCAGCTGGG	CCGGGAACACGGCAGCTGGG	51190.97	VQSRTrancheINDEL99.00to99.50	0	none	0.011216999999999991	2	76	0.011216999999999991
chr15-032536661-CCAGTTGGGCGGGAACACGG-*	chr15	32536661	CCAGTTGGGCGGGAACACGG	*	1331.97	VQSRTrancheINDEL99.00to99.50	0	none	0.01283999999999999	3	80	0.01283999999999999
chr15-032536661-CCAGTTGGGCGGGAACACGG-C	chr15	32536661	CCAGTTGGGCGGGAACACGG	C	1331.97	VQSRTrancheINDEL99.00to99.50	0	none	0	0	80	1e-6
chr15-032536661-CCAGTTGGGCGGGAACACGG-CGGCAGCTGGGCGGGGACACGGCAGCTGGGCGGGGACACGGCAGTTGGGCGGGAACACGG	chr15	32536661	CCAGTTGGGCGGGAACACGG	CGGCAGCTGGGCGGGGACACGGCAGCTGGGCGGGGACACGGCAGTTGGGCGGGAACACGG	1331.97	VQSRTrancheINDEL99.00to99.50	0	none	2.5100000000000014e-4	0	80	2.5100000000000014e-4
chr15-032536661-CCAGTTGGGCGGGAACACGG-CGGCAGCTGGGCGGGGACACGGCAGTTGGGCGGGAACACGG	chr15	32536661	CCAGTTGGGCGGGAACACGG	CGGCAGCTGGGCGGGGACACGGCAGTTGGGCGGGAACACGG	1331.97	VQSRTrancheINDEL99.00to99.50	0	none	9e-6	0	80	9e-6
chr15-032536661-CCAGTTGGGCGGGAACACGG-CGGCAGTTGGGCGGGAACACGG	chr15	32536661	CCAGTTGGGCGGGAACACGG	CGGCAGTTGGGCGGGAACACGG	1331.97	VQSRTrancheINDEL99.00to99.50	0	none	0	0	80	1e-6
chr15-032536665-TTGGGCGGGAACACGGCAGC-*	chr15	32536665	TTGGGCGGGAACACGGCAGC	*	1325	VQSRTrancheINDEL99.50to99.90	0	none	0.01286599999999999	3	80	0.01286599999999999
chr15-032536665-TTGGGCGGGAACACGGCAGC-CTGGGCGGGAACACGGCAGC	chr15	32536665	TTGGGCGGGAACACGGCAGC	CTGGGCGGGAACACGGCAGC	1325	VQSRTrancheINDEL99.50to99.90	0	none	3.600000000000004e-4	0	80	3.600000000000004e-4
chr15-032536665-TTGGGCGGGAACACGGCAGC-GTGGGCGGGAACACGGCAGC	chr15	32536665	TTGGGCGGGAACACGGCAGC	GTGGGCGGGAACACGGCAGC	1325	VQSRTrancheINDEL99.50to99.90	0	none	0	0	80	1e-6
chr15-032536665-TTGGGCGGGAACACGGCAGC-T	chr15	32536665	TTGGGCGGGAACACGGCAGC	T	1325	VQSRTrancheINDEL99.50to99.90	2.61e-6	nfe	9e-6	0	80	9e-6
chr15-032536665-TTGGGCGGGAACACGGCAGC-TTGGGCGGGAACACGGCAGCTGGGCGGGAACACGGCAGC	chr15	32536665	TTGGGCGGGAACACGGCAGC	TTGGGCGGGAACACGGCAGCTGGGCGGGAACACGGCAGC	1325	VQSRTrancheINDEL99.50to99.90	0	none	0	0	80	1e-6
chr15-032536670-CGGGAA-*	chr15	32536670	CGGGAA	*	37	VQSRTrancheINDEL99.50to99.90	0	none	0.00134899999999999	1	92	0.00134899999999999
chr15-032536670-CGGGAA-AGGGAA	chr15	32536670	CGGGAA	AGGGAA	37	VQSRTrancheINDEL99.50to99.90	0	none	9e-6	0	92	9e-6
chr15-032536670-CGGGAA-C	chr15	32536670	CGGGAA	C	37	VQSRTrancheINDEL99.50to99.90	0	none	0	0	92	1e-6
chr15-032536674-AACACGGCAGCTGGGCGGGG-*	chr15	32536674	AACACGGCAGCTGGGCGGGG	*	83147	VQSRTrancheINDEL97.00to99.00	0	none	0.00122699999999999	0	84	0.00122699999999999
chr15-032536674-AACACGGCAGCTGGGCGGGG-A	chr15	32536674	AACACGGCAGCTGGGCGGGG	A	83147	VQSRTrancheINDEL97.00to99.00	0.029051	afr	0.00181499999999999	0	84	0.029051
chr15-032536674-AACACGGCAGCTGGGCGGGG-AACACGGCAGCTGGGCGGGAACACGGCAGCTGGGCGGGGACACGGCAGCTGGGCGGGGACACGGCAGCTGGGCGGGG	chr15	32536674	AACACGGCAGCTGGGCGGGG	AACACGGCAGCTGGGCGGGAACACGGCAGCTGGGCGGGGACACGGCAGCTGGGCGGGGACACGGCAGCTGGGCGGGG	83147	VQSRTrancheINDEL97.00to99.00	0	none	9e-6	0	84	9e-6
chr15-032536674-AACACGGCAGCTGGGCGGGG-AACACGGCAGCTGGGCGGGGACACGGCAGCTGGGCGGGGACACGGCAGCTGGGCGGGGACACGGCAGCTGGGCGGGG	chr15	32536674	AACACGGCAGCTGGGCGGGG	AACACGGCAGCTGGGCGGGGACACGGCAGCTGGGCGGGGACACGGCAGCTGGGCGGGGACACGGCAGCTGGGCGGGG	83147	VQSRTrancheINDEL97.00to99.00	0	none	0.00314	0	84	0.00314
chr15-032536674-AACACGGCAGCTGGGCGGGG-GACACGGCAGCTGGGCGGGG	chr15	32536674	AACACGGCAGCTGGGCGGGG	GACACGGCAGCTGGGCGGGG	83147	VQSRTrancheINDEL97.00to99.00	0	none	0.01205599999999999	2	84	0.01205599999999999
chr15-032536685-T-*	chr15	32536685	T	*	247427	PASS	0	none	0.003294	0	106	0.003294
chr15-032536685-T-C	chr15	32536685	T	C	247427	PASS	0.18703	eas	0.03609700000000001	8	106	0.18703
chr15-032536739-AGCCCCAGCCGGGCCCCCTCGCGCCGCTGCGGCT-A	chr15	32536739	AGCCCCAGCCGGGCCCCCTCGCGCCGCTGCGGCT	A	305894.97	VQSRTrancheINDEL99.50to99.90	0.10744	afr	0.05995500000000001	12	132	0.10744
chr15-032536741-C-*	chr15	32536741	C	*	2937.97	VQSRTrancheINDEL99.50to99.90	0	none	0.05997200000000001	12	126	0.05997200000000001
chr15-032536741-C-CTGGG	chr15	32536741	C	CTGGG	2937.97	VQSRTrancheINDEL99.50to99.90	1.9663e-4	nfe	3.160000000000005e-4	0	126	3.160000000000005e-4
chr15-032536742-C-*	chr15	32536742	C	*	2926.97	VQSRTrancheINDEL99.50to99.90	0	none	0.05994200000000001	12	124	0.05994200000000001
chr15-032536742-C-CGGGGA	chr15	32536742	C	CGGGGA	2926.97	VQSRTrancheINDEL99.50to99.90	0	none	2.9400000000000004e-4	0	124	2.9400000000000004e-4
chr15-032536743-C-*	chr15	32536743	C	*	2926.97	VQSRTrancheINDEL99.50to99.90	0	none	0.05996900000000001	12	124	0.05996900000000001
chr15-032536743-C-CACGG	chr15	32536743	C	CACGG	2926.97	VQSRTrancheINDEL99.50to99.90	0	none	2.9400000000000004e-4	0	124	2.9400000000000004e-4
chr15-032536748-C-*	chr15	32536748	C	*	3239	VQSRTrancheSNP99.80to99.90	0	none	0.05994200000000001	12	124	0.05994200000000001
chr15-032536748-C-T	chr15	32536748	C	T	3239	VQSRTrancheSNP99.80to99.90	1.9678e-4	nfe	3.6000000000000035e-4	0	124	3.6000000000000035e-4
chr15-032536751-GC-*	chr15	32536751	GC	*	239	VQSRTrancheINDEL99.50to99.90	0	none	0.05994200000000001	12	124	0.05994200000000001
chr15-032536751-GC-AC	chr15	32536751	GC	AC	239	VQSRTrancheINDEL99.50to99.90	0	none	0	0	124	1e-6
chr15-032536751-GC-G	chr15	32536751	GC	G	239	VQSRTrancheINDEL99.50to99.90	5.84e-6	nfe	2.2000000000000003e-5	0	124	2.2000000000000003e-5
chr15-032536751-GC-GCC	chr15	32536751	GC	GCC	239	VQSRTrancheINDEL99.50to99.90	0	none	0	0	124	1e-6
chr15-032536751-GC-GCCC	chr15	32536751	GC	GCCC	239	VQSRTrancheINDEL99.50to99.90	0	none	0	0	124	1e-6
chr15-032536752-C-*	chr15	32536752	C	*	2927	VQSRTrancheINDEL99.50to99.90	0	none	0.06002200000000001	12	124	0.06002200000000001
chr15-032536752-C-A	chr15	32536752	C	A	2927	VQSRTrancheINDEL99.50to99.90	5.72e-6	nfe	0	0	124	5.72e-6
chr15-032536752-C-CGGGGA	chr15	32536752	C	CGGGGA	2927	VQSRTrancheINDEL99.50to99.90	1.6061e-4	nfe	3.160000000000005e-4	0	124	3.160000000000005e-4
chr15-032536752-C-T	chr15	32536752	C	T	2927	VQSRTrancheINDEL99.50to99.90	3.333e-5	nfe	0	0	124	3.333e-5
chr15-032536754-C-*	chr15	32536754	C	*	2485	VQSRTrancheSNP99.80to99.90	0	none	0.05993900000000001	12	122	0.05993900000000001
chr15-032536754-C-A	chr15	32536754	C	A	2485	VQSRTrancheSNP99.80to99.90	1.436e-4	nfe	2.7300000000000035e-4	0	122	2.7300000000000035e-4
chr15-032536754-C-G	chr15	32536754	C	G	2485	VQSRTrancheSNP99.80to99.90	0	none	0	0	122	1e-6
chr15-032536754-C-T	chr15	32536754	C	T	2485	VQSRTrancheSNP99.80to99.90	5.527e-5	sas	0	0	122	5.527e-5
chr15-032536755-CCT-*	chr15	32536755	CCT	*	1479.97	VQSRTrancheINDEL99.50to99.90	0	none	0.05993900000000001	12	122	0.05993900000000001
chr15-032536755-CCT-C	chr15	32536755	CCT	C	1479.97	VQSRTrancheINDEL99.50to99.90	0	none	1.0799999999999996e-4	0	122	1.0799999999999996e-4
chr15-032536756-C-*	chr15	32536756	C	*	43	VQSRTrancheINDEL99.50to99.90	0	none	0.06015300000000001	12	122	0.06015300000000001
chr15-032536756-C-CT	chr15	32536756	C	CT	43	VQSRTrancheINDEL99.50to99.90	0	none	0	0	122	1e-6
chr15-032536756-C-T	chr15	32536756	C	T	43	VQSRTrancheINDEL99.50to99.90	2.39e-6	nfe	0	0	122	2.39e-6
chr15-032536758-C-*	chr15	32536758	C	*	1476	VQSRTrancheSNP99.80to99.90	0	none	0.05992900000000001	12	116	0.05992900000000001
chr15-032536758-C-A	chr15	32536758	C	A	1476	VQSRTrancheSNP99.80to99.90	0	none	8.9e-5	0	116	8.9e-5
chr15-032536758-C-T	chr15	32536758	C	T	1476	VQSRTrancheSNP99.80to99.90	0	none	0	0	116	1e-6
chr15-032536760-C-*	chr15	32536760	C	*	306	VQSRTrancheSNP99.80to99.90	0	none	0.05993600000000001	12	120	0.05993600000000001
chr15-032536760-C-G	chr15	32536760	C	G	306	VQSRTrancheSNP99.80to99.90	0	none	0	0	120	1e-6
chr15-032536761-GCC-*	chr15	32536761	GCC	*	1680	VQSRTrancheINDEL99.50to99.90	0	none	0.05996600000000001	12	122	0.05996600000000001
chr15-032536761-GCC-CCC	chr15	32536761	GCC	CCC	1680	VQSRTrancheINDEL99.50to99.90	0	none	0	0	122	1e-6
chr15-032536761-GCC-G	chr15	32536761	GCC	G	1680	VQSRTrancheINDEL99.50to99.90	1.68e-4	nfe	1.0799999999999996e-4	0	122	1.68e-4
chr15-032536762-C-*	chr15	32536762	C	*	44	VQSRTrancheSNP99.80to99.90	0	none	0.06017300000000001	12	118	0.06017300000000001
chr15-032536762-C-T	chr15	32536762	C	T	44	VQSRTrancheSNP99.80to99.90	2.48e-5	sas	9e-6	0	118	2.48e-5
chr15-032536763-C-*	chr15	32536763	C	*	60	VQSRTrancheSNP99.80to99.90	0	none	0.06017000000000001	12	116	0.06017000000000001
chr15-032536763-C-T	chr15	32536763	C	T	60	VQSRTrancheSNP99.80to99.90	2.52e-6	nfe	9e-6	0	116	9e-6
chr15-032536765-C-*	chr15	32536765	C	*	1625.97	VQSRTrancheINDEL99.50to99.90	0	none	0.05993600000000001	12	120	0.05993600000000001
chr15-032536765-C-CCTTGGGTT	chr15	32536765	C	CCTTGGGTT	1625.97	VQSRTrancheINDEL99.50to99.90	1.7398e-4	nfe	1.0799999999999996e-4	0	120	1.7398e-4
chr15-032536766-T-*	chr15	32536766	T	*	39	VQSRTrancheSNP99.80to99.90	0	none	0.05993600000000001	12	120	0.05993600000000001
chr15-032536766-T-C	chr15	32536766	T	C	39	VQSRTrancheSNP99.80to99.90	0	none	0	0	120	1e-6
chr15-032536767-GC-*	chr15	32536767	GC	*	1606.97	VQSRTrancheINDEL99.50to99.90	0	none	0.05994200000000001	12	124	0.05994200000000001
chr15-032536767-GC-G	chr15	32536767	GC	G	1606.97	VQSRTrancheINDEL99.50to99.90	1.6831e-4	nfe	8.9e-5	0	124	1.6831e-4
chr15-032536768-C-*	chr15	32536768	C	*	75	VQSRTrancheINDEL99.50to99.90	0	none	0.06013600000000001	12	128	0.06013600000000001
chr15-032536768-C-CCTTGGGTTTG	chr15	32536768	C	CCTTGGGTTTG	75	VQSRTrancheINDEL99.50to99.90	0	none	0	0	128	1e-6
chr15-032536768-C-T	chr15	32536768	C	T	75	VQSRTrancheINDEL99.50to99.90	0	none	9e-6	0	128	9e-6
chr15-032536770-G-*	chr15	32536770	G	*	1320	VQSRTrancheSNP99.80to99.90	0	none	0.05990900000000001	12	120	0.05990900000000001
chr15-032536770-G-A	chr15	32536770	G	A	1320	VQSRTrancheSNP99.80to99.90	1.1472e-4	afr	2.2000000000000003e-5	0	120	1.1472e-4
chr15-032536772-T-*	chr15	32536772	T	*	1663.97	VQSRTrancheINDEL99.50to99.90	0	none	0.05990900000000001	12	118	0.05990900000000001
chr15-032536772-T-TCCA	chr15	32536772	T	TCCA	1663.97	VQSRTrancheINDEL99.50to99.90	1.8709e-4	nfe	1.0799999999999996e-4	0	118	1.8709e-4
chr15-032536860-C-A	chr15	32536860	C	A	4714554	ExcessHet	0.021443	afr	0.00108399999999999	0	132	0.021443
chr15-032536860-C-G	chr15	32536860	C	G	4714554	ExcessHet	0.73273	eas	0.43544899999999986	67	132	0.73273
chr15-032536909-G-T	chr15	32536909	G	T	442113	ExcessHet	0.16587	afr	0.09441900000000002	19	132	0.16587
chr15-032536923-C-T	chr15	32536923	C	T	2213	VQSRTrancheSNP99.80to99.90	6.0645e-4	mid	2.2999999999999995e-4	1	134	6.0645e-4
chr15-032537027-C-A	chr15	32537027	C	A	6030	VQSRTrancheSNP99.80to99.90	2.38e-6	nfe	8.9e-5	0	116	8.9e-5
chr15-032537027-C-T	chr15	32537027	C	T	6030	VQSRTrancheSNP99.80to99.90	0.0031313	afr	7.740000000000004e-4	0	116	0.0031313
chr15-032537045-C-A	chr15	32537045	C	A	365039	VQSRTrancheSNP99.80to99.90	2.482e-5	nfe	6.800000000000003e-4	0	100	6.800000000000003e-4
chr15-032537045-C-T	chr15	32537045	C	T	365039	VQSRTrancheSNP99.80to99.90	0.25775	afr	0.06928900000000002	13	100	0.25775
chr15-032537051-TGA-*	chr15	32537051	TGA	*	3372	VQSRTrancheINDEL99.50to99.90	0	none	1.6699999999999994e-4	0	106	1.6699999999999994e-4
chr15-032537051-TGA-AGA	chr15	32537051	TGA	AGA	3372	VQSRTrancheINDEL99.50to99.90	0	none	6.800000000000003e-4	0	106	6.800000000000003e-4
chr15-032537051-TGA-GGA	chr15	32537051	TGA	GGA	3372	VQSRTrancheINDEL99.50to99.90	0	none	3.6999999999999985e-5	0	106	3.6999999999999985e-5
chr15-032537051-TGA-T	chr15	32537051	TGA	T	3372	VQSRTrancheINDEL99.50to99.90	3.49e-5	nfe	1.0799999999999996e-4	0	106	1.0799999999999996e-4
chr15-032537051-TGA-TA	chr15	32537051	TGA	TA	3372	VQSRTrancheINDEL99.50to99.90	0	none	3.6000000000000035e-4	0	106	3.6000000000000035e-4
chr15-032537051-TGA-TAAAAGA	chr15	32537051	TGA	TAAAAGA	3372	VQSRTrancheINDEL99.50to99.90	0	none	9e-6	0	106	9e-6
chr15-032537051-TGA-TAAAGA	chr15	32537051	TGA	TAAAGA	3372	VQSRTrancheINDEL99.50to99.90	0	none	9e-6	0	106	9e-6
chr15-032537051-TGA-TAGA	chr15	32537051	TGA	TAGA	3372	VQSRTrancheINDEL99.50to99.90	0	none	1.47e-4	0	106	1.47e-4
chr15-032537051-TGA-TCAAGA	chr15	32537051	TGA	TCAAGA	3372	VQSRTrancheINDEL99.50to99.90	0	none	0	0	106	1e-6
chr15-032537051-TGA-TCAGA	chr15	32537051	TGA	TCAGA	3372	VQSRTrancheINDEL99.50to99.90	0	none	8.9e-5	0	106	8.9e-5
chr15-032537051-TGA-TCGA	chr15	32537051	TGA	TCGA	3372	VQSRTrancheINDEL99.50to99.90	0	none	9e-6	0	106	9e-6
chr15-032537051-TGA-TTAGA	chr15	32537051	TGA	TTAGA	3372	VQSRTrancheINDEL99.50to99.90	0	none	5.2999999999999994e-5	0	106	5.2999999999999994e-5
chr15-032537052-GAAAAAA-*	chr15	32537052	GAAAAAA	*	1242562	VQSRTrancheINDEL99.50to99.90	0	none	4.500000000000005e-4	0	114	4.500000000000005e-4
chr15-032537052-GAAAAAA-AAAAAAA	chr15	32537052	GAAAAAA	AAAAAAA	1242562	VQSRTrancheINDEL99.50to99.90	0	none	0.002664	2	114	0.002664
chr15-032537052-GAAAAAA-CAAAAAA	chr15	32537052	GAAAAAA	CAAAAAA	1242562	VQSRTrancheINDEL99.50to99.90	0	none	1.0799999999999996e-4	0	114	1.0799999999999996e-4
chr15-032537052-GAAAAAA-G	chr15	32537052	GAAAAAA	G	1242562	VQSRTrancheINDEL99.50to99.90	0	none	0	0	114	1e-6
chr15-032537052-GAAAAAA-GAA	chr15	32537052	GAAAAAA	GAA	1242562	VQSRTrancheINDEL99.50to99.90	0	none	1.27e-4	0	114	1.27e-4
chr15-032537052-GAAAAAA-GAAA	chr15	32537052	GAAAAAA	GAAA	1242562	VQSRTrancheINDEL99.50to99.90	0	none	0.001965	0	114	0.001965
chr15-032537052-GAAAAAA-GAAAA	chr15	32537052	GAAAAAA	GAAAA	1242562	VQSRTrancheINDEL99.50to99.90	0	none	0.051457	13	114	0.051457
chr15-032537052-GAAAAAA-GAAAAA	chr15	32537052	GAAAAAA	GAAAAA	1242562	VQSRTrancheINDEL99.50to99.90	0	none	0.14816400000000002	38	114	0.14816400000000002
chr15-032537052-GAAAAAA-GAAAAAAA	chr15	32537052	GAAAAAA	GAAAAAAA	1242562	VQSRTrancheINDEL99.50to99.90	0	none	0.06203800000000002	15	114	0.06203800000000002
chr15-032537052-GAAAAAA-GAAAAAAAA	chr15	32537052	GAAAAAA	GAAAAAAAA	1242562	VQSRTrancheINDEL99.50to99.90	0	none	0.01169899999999999	3	114	0.01169899999999999
chr15-032537052-GAAAAAA-GAAAAAAAAA	chr15	32537052	GAAAAAA	GAAAAAAAAA	1242562	VQSRTrancheINDEL99.50to99.90	0	none	0.00142299999999999	0	114	0.00142299999999999
chr15-032537052-GAAAAAA-GAAAAAAAAAA	chr15	32537052	GAAAAAA	GAAAAAAAAAA	1242562	VQSRTrancheINDEL99.50to99.90	0	none	5.2999999999999994e-5	0	114	5.2999999999999994e-5
chr15-032537052-GAAAAAA-GAAAAAAAAAAA	chr15	32537052	GAAAAAA	GAAAAAAAAAAA	1242562	VQSRTrancheINDEL99.50to99.90	0	none	9e-6	0	114	9e-6
chr15-032537052-GAAAAAA-TAAAAAA	chr15	32537052	GAAAAAA	TAAAAAA	1242562	VQSRTrancheINDEL99.50to99.90	0	none	1.88e-4	0	114	1.88e-4
chr15-032537053-A-*	chr15	32537053	A	*	1258	PASS	0	none	0.185544	46	96	0.185544
chr15-032537053-A-C	chr15	32537053	A	C	1258	PASS	8.9309e-4	nfe	9e-6	0	96	8.9309e-4
chr15-032537053-A-G	chr15	32537053	A	G	1258	PASS	0.0018315	eas	9e-6	0	96	0.0018315
chr15-032537053-A-T	chr15	32537053	A	T	1258	PASS	0.0019012	nfe	1.0799999999999996e-4	0	96	0.0019012
chr15-032537054-A-*	chr15	32537054	A	*	174	VQSRTrancheSNP99.90to99.95	0	none	0.058626	11	68	0.058626
chr15-032537054-A-C	chr15	32537054	A	C	174	VQSRTrancheSNP99.90to99.95	6.96e-6	nfe	9e-6	0	68	9e-6
chr15-032537054-A-G	chr15	32537054	A	G	174	VQSRTrancheSNP99.90to99.95	1.671e-5	nfe	0	0	68	1.671e-5
chr15-032537054-A-T	chr15	32537054	A	T	174	VQSRTrancheSNP99.90to99.95	5.414e-5	nfe	2.2000000000000003e-5	0	68	5.414e-5
chr15-032537068-ACT-*	chr15	32537068	ACT	*	4601	PASS	0	none	3.6999999999999985e-5	0	130	3.6999999999999985e-5
chr15-032537068-ACT-A	chr15	32537068	ACT	A	4601	PASS	0	none	2.2000000000000003e-5	0	130	2.2000000000000003e-5
chr15-032537068-ACT-AAACCT	chr15	32537068	ACT	AAACCT	4601	PASS	0	none	0	0	130	1e-6
chr15-032537068-ACT-AACCT	chr15	32537068	ACT	AACCT	4601	PASS	0	none	3.6999999999999985e-5	0	130	3.6999999999999985e-5
chr15-032537068-ACT-ACCT	chr15	32537068	ACT	ACCT	4601	PASS	0	none	4.950000000000003e-4	0	130	4.950000000000003e-4
chr15-032537068-ACT-CCT	chr15	32537068	ACT	CCT	4601	PASS	0	none	2.09e-4	0	130	2.09e-4
chr15-032537146-T-C	chr15	32537146	T	C	136547	VQSRTrancheSNP99.80to99.90	0.15327	nfe	0.04528600000000001	21	108	0.15327
chr15-032575717-C-G	chr15	32575717	C	G	147470	PASS	0.5046	nfe	0.08352100000000003	0	0	0.5046
chr15-032575717-C-T	chr15	32575717	C	T	147470	PASS	0.13528	nfe	0.01900000000000002	0	0	0.13528
chr15-032575732-G-A	chr15	32575732	G	A	35118	PASS	0.12344	nfe	0.01787000000000002	0	0	0.12344
chr15-032575773-G-A	chr15	32575773	G	A	20708	PASS	0.14934	nfe	0.01396199999999998	0	0	0.14934
chr15-032593494-T-A	chr15	32593494	T	A	9479	VQSRTrancheSNP99.70to99.80	2.8757e-4	nfe	6.570000000000002e-4	0	130	6.570000000000002e-4
chr15-032593530-C-A	chr15	32593530	C	A	6595411	ExcessHet	0.19643	nfe	0.179458	25	134	0.19643
chr15-032593712-A-T	chr15	32593712	A	T	6346359	ExcessHet	0.46573	amr	0.363262	54	128	0.46573
chr15-032593771-A-C	chr15	32593771	A	C	6769132	PASS	0.4749	eas	0.441839	56	108	0.4749
chr15-032593771-A-T	chr15	32593771	A	T	6769132	PASS	6.572e-5	nfe	7.099999999999998e-5	0	108	7.099999999999998e-5
chr15-032593778-C-A	chr15	32593778	C	A	890670	PASS	0.11176	amr	0.12540800000000002	15	104	0.12540800000000002
chr15-032593778-C-G	chr15	32593778	C	G	890670	PASS	0	none	9e-6	0	104	9e-6
chr15-032593827-C-G	chr15	32593827	C	G	17986906	ExcessHet	0.38718	eas	0.3296369999999996	39	120	0.38718
chr15-032593858-G-A	chr15	32593858	G	A	826123	PASS	0.15723	amr	0.14512100000000003	24	120	0.15723
chr15-032593858-G-C	chr15	32593858	G	C	826123	PASS	1.405e-4	eas	8.9e-5	0	120	1.405e-4
chr15-032593921-C-A	chr15	32593921	C	A	1042	VQSRTrancheSNP99.80to99.90	0	none	0	0	122	1e-6
chr15-032593921-C-T	chr15	32593921	C	T	1042	VQSRTrancheSNP99.80to99.90	4.62e-6	nfe	0	1	122	4.62e-6
chr15-032593960-G-A	chr15	32593960	G	A	420408	PASS	0.15861	eas	0.07250900000000002	9	118	0.15861
chr15-032593977-C-A	chr15	32593977	C	A	6976705	ExcessHet	0.3221	nfe	0.29871699999999984	41	106	0.3221
chr15-032593996-C-A	chr15	32593996	C	A	59806	VQSRTrancheSNP99.80to99.90	0.0050057	nfe	0.00324	0	76	0.0050057
chr15-032594247-T-C	chr15	32594247	T	C	2782947	VQSRTrancheSNP99.70to99.80	0.26941	nfe	0.186162	0	0	0.26941
chr15-032595199-A-G	chr15	32595199	A	G	71058	VQSRTrancheSNP99.80to99.90	0.0043917	amr	0.036606	0	30	0.036606
chr15-032595243-A-C	chr15	32595243	A	C	256028	VQSRTrancheSNP99.90to99.95	0.079827	amr	0.09822100000000002	0	28	0.09822100000000002
chr15-032595243-A-G	chr15	32595243	A	G	256028	VQSRTrancheSNP99.90to99.95	0	none	0	0	28	1e-6
chr15-032595256-T-C	chr15	32595256	T	C	130695	VQSRTrancheSNP99.90to99.95	0.031173	amr	0.04603700000000002	0	26	0.04603700000000002
chr15-032595353-C-A	chr15	32595353	C	A	184919	PASS	0.035233	eas	0.05757300000000001	0	28	0.05757300000000001
chr15-032595382-G-A	chr15	32595382	G	A	28169	PASS	0.0072821	nfe	0.01588500000000002	0	24	0.01588500000000002
chr15-032595449-C-G	chr15	32595449	C	G	31559	PASS	0.033607	amr	0.01700800000000001	0	10	0.033607
chr15-032596139-G-A	chr15	32596139	G	A	34046	VQSRTrancheSNP99.80to99.90	0.0080369	sas	0.02374300000000001	0	0	0.02374300000000001
chr15-032596193-G-C	chr15	32596193	G	C	68478	VQSRTrancheINDEL99.50to99.90	0	none	8.180000000000003e-4	0	0	8.180000000000003e-4
chr15-032596193-G-GA	chr15	32596193	G	GA	68478	VQSRTrancheINDEL99.50to99.90	0	none	4.03e-4	0	0	4.03e-4
chr15-032596193-G-GC	chr15	32596193	G	GC	68478	VQSRTrancheINDEL99.50to99.90	0.033818	amr	0.03395200000000002	0	0	0.03395200000000002
chr15-032596193-G-GT	chr15	32596193	G	GT	68478	VQSRTrancheINDEL99.50to99.90	0	none	9e-6	0	0	9e-6
chr15-032596202-G-A	chr15	32596202	G	A	96832	VQSRTrancheSNP99.90to99.95	0.072497	amr	0.051537	0	0	0.072497
chr15-032596288-G-A	chr15	32596288	G	A	922354	ExcessHet	0.31565	nfe	0.199531	1	4	0.31565
chr15-032596455-C-G	chr15	32596455	C	G	417973	VQSRTrancheSNP99.80to99.90	0	none	9e-6	0	0	9e-6
chr15-032596455-C-T	chr15	32596455	C	T	417973	VQSRTrancheSNP99.80to99.90	0.4632	eas	0.10224	0	0	0.4632
chr15-032596476-T-*	chr15	32596476	T	*	917078	VQSRTrancheSNP99.70to99.80	0	none	0	0	0	1e-6
chr15-032596476-T-C	chr15	32596476	T	C	917078	VQSRTrancheSNP99.70to99.80	0.51896	afr	0.214258	0	0	0.51896
chr15-032596906-C-G	chr15	32596906	C	G	355726	PASS	0	none	0	0	0	1e-6
chr15-032596906-C-T	chr15	32596906	C	T	355726	PASS	0.31821	nfe	0.135855	0	0	0.31821
chr15-032597324-C-T	chr15	32597324	C	T	4866	VQSRTrancheSNP99.80to99.90	9.761e-5	afr	5.2999999999999994e-5	1	134	9.761e-5
chr15-032597325-G-A	chr15	32597325	G	A	1445049	PASS	0.16119	eas	0.045452	9	134	0.16119
chr15-032597495-G-A	chr15	32597495	G	A	329359	VQSRTrancheSNP99.90to99.95	0.011192	nfe	0.006215	2	134	0.011192
chr15-032597516-A-G	chr15	32597516	A	G	523309	VQSRTrancheSNP99.90to99.95	0.011695	mid	0.00932899999999998	2	134	0.011695
chr15-032597635-TA-T	chr15	32597635	TA	T	13165.97	VQSRTrancheINDEL99.00to99.50	4.5253e-4	nfe	1.0799999999999996e-4	1	134	4.5253e-4
chr15-032597642-G-T	chr15	32597642	G	T	3419	VQSRTrancheSNP99.80to99.90	3.53e-6	nfe	9e-6	1	134	9e-6
chr15-032597740-C-T	chr15	32597740	C	T	7415653	ExcessHet	0.30753	nfe	0.2968219999999997	45	132	0.30753
chr15-032597810-G-A	chr15	32597810	G	A	6688551	ExcessHet	0.32689	nfe	0.34200099999999933	43	134	0.34200099999999933
chr15-032597810-G-C	chr15	32597810	G	C	6688551	ExcessHet	0.0011875	afr	1.27e-4	0	134	0.0011875
chr15-032597841-T-C	chr15	32597841	T	C	7539742	ExcessHet	0.28604	nfe	0.28766800000000003	47	132	0.28766800000000003
chr15-032597841-T-G	chr15	32597841	T	G	7539742	ExcessHet	0.0027944	afr	4.05e-4	0	132	0.0027944
chr15-032598081-C-A	chr15	32598081	C	A	6079968	VQSRTrancheSNP99.80to99.90	0	none	0	0	90	1e-6
chr15-032598081-C-T	chr15	32598081	C	T	6079968	VQSRTrancheSNP99.80to99.90	0.29209	afr	0.08986100000000002	9	90	0.29209
chr15-032598093-T-A	chr15	32598093	T	A	1013799	VQSRTrancheSNP99.80to99.90	0	none	1.88e-4	0	94	1.88e-4
chr15-032598093-T-C	chr15	32598093	T	C	1013799	VQSRTrancheSNP99.80to99.90	0.032159	afr	0.140825	8	94	0.140825
chr15-032598093-T-G	chr15	32598093	T	G	1013799	VQSRTrancheSNP99.80to99.90	0	none	0	0	94	1e-6
chr15-032598157-GAGA-CAGA	chr15	32598157	GAGA	CAGA	1558983	VQSRTrancheINDEL99.50to99.90	0	none	9e-6	0	106	9e-6
chr15-032598157-GAGA-G	chr15	32598157	GAGA	G	1558983	VQSRTrancheINDEL99.50to99.90	0.020054	amr	0.02948200000000001	3	106	0.02948200000000001
chr15-032598159-G-*	chr15	32598159	G	*	129	PASS	0	none	0.02948000000000001	3	104	0.02948000000000001
chr15-032598159-G-C	chr15	32598159	G	C	129	PASS	2.62e-6	nfe	0	0	104	2.62e-6
chr15-032598189-C-T	chr15	32598189	C	T	266616	VQSRTrancheSNP99.80to99.90	0.018958	nfe	0.01153799999999998	1	100	0.018958
chr15-032599104-T-A	chr15	32599104	T	A	221751	PASS	0	none	0	0	4	1e-6
chr15-032599104-T-G	chr15	32599104	T	G	221751	PASS	0.08711	amr	0.09748800000000002	0	4	0.09748800000000002
chr15-032599260-G-A	chr15	32599260	G	A	259394	PASS	0.068794	eas	0.04238000000000002	4	84	0.068794
chr15-032599300-C-T	chr15	32599300	C	T	1614073	PASS	0.34711	nfe	0.31018599999999963	38	90	0.34711
chr15-032599678-T-A	chr15	32599678	T	A	221453	VQSRTrancheSNP99.80to99.90	0.46293	amr	0.13153900000000002	0	0	0.46293
chr15-032601984-T-C	chr15	32601984	T	C	301014	ExcessHet	0.27586	amr	0.11160900000000004	0	0	0.27586
chr15-032602033-C-*	chr15	32602033	C	*	217	VQSRTrancheSNP99.90to99.95	0	none	9e-6	0	14	9e-6
chr15-032602033-C-G	chr15	32602033	C	G	217	VQSRTrancheSNP99.90to99.95	7.006e-5	nfe	5.2999999999999994e-5	0	14	7.006e-5
chr15-032602100-C-G	chr15	32602100	C	G	393474	ExcessHet	6.58e-6	nfe	9e-6	0	6	9e-6
chr15-032602100-C-T	chr15	32602100	C	T	393474	ExcessHet	0.3091	nfe	0.15934700000000002	2	6	0.3091
chr15-032602133-AG-A	chr15	32602133	AG	A	517	PASS	0	none	0	0	6	1e-6
chr15-032602133-AG-AGGGG	chr15	32602133	AG	AGGGG	517	PASS	0	none	0	0	6	1e-6
chr15-032602133-AG-CG	chr15	32602133	AG	CG	517	PASS	0	none	7.480000000000004e-4	0	6	7.480000000000004e-4
chr15-032602158-T-G	chr15	32602158	T	G	201	VQSRTrancheSNP99.90to99.95	2.559e-5	nfe	2.720000000000003e-4	0	20	2.720000000000003e-4
chr15-032602184-G-A	chr15	32602184	G	A	2770534	ExcessHet	0.50515	amr	0.4223389999999997	25	50	0.50515
chr15-032602365-A-C	chr15	32602365	A	C	13225	VQSRTrancheSNP99.90to99.95	0.0057894	nfe	0.005274	1	36	0.0057894
chr15-032602471-T-G	chr15	32602471	T	G	444	VQSRTrancheSNP99.80to99.90	1.3394e-4	eas	2.93e-4	0	22	2.93e-4
chr15-032602565-A-G	chr15	32602565	A	G	867313	ExcessHet	0.14375	amr	0.128867	11	102	0.14375
chr15-032602585-G-C	chr15	32602585	G	C	112910	VQSRTrancheSNP99.80to99.90	0.012912	sas	0.01356299999999999	0	124	0.01356299999999999
chr15-032602623-T-C	chr15	32602623	T	C	57323	VQSRTrancheINDEL99.95to100.00	1.1448e-4	amr	1.47e-4	0	118	1.47e-4
chr15-032602623-T-TC	chr15	32602623	T	TC	57323	VQSRTrancheINDEL99.95to100.00	0.01021	sas	0.016768	1	118	0.016768
chr15-032602623-T-TG	chr15	32602623	T	TG	57323	VQSRTrancheINDEL99.95to100.00	1.861e-5	sas	0	0	118	1.861e-5
chr15-032602624-C-A	chr15	32602624	C	A	119018	VQSRTrancheSNP99.80to99.90	5.2126e-4	sas	2.2000000000000003e-5	0	116	5.2126e-4
chr15-032602624-C-G	chr15	32602624	C	G	119018	VQSRTrancheSNP99.80to99.90	0	none	0	0	116	1e-6
chr15-032602624-C-T	chr15	32602624	C	T	119018	VQSRTrancheSNP99.80to99.90	0.024817	nfe	0.01621400000000001	1	116	0.024817
chr15-032602626-C-A	chr15	32602626	C	A	107494	VQSRTrancheINDEL99.50to99.90	2.2049e-4	nfe	2.09e-4	0	116	2.2049e-4
chr15-032602626-C-CT	chr15	32602626	C	CT	107494	VQSRTrancheINDEL99.50to99.90	0.011988	nfe	0.01099399999999999	2	116	0.011988
chr15-032602626-C-T	chr15	32602626	C	T	107494	VQSRTrancheINDEL99.50to99.90	3.4716e-4	nfe	2.2999999999999995e-4	0	116	3.4716e-4
chr15-032602649-T-C	chr15	32602649	T	C	4418	VQSRTrancheSNP99.80to99.90	0.0041751	eas	2.9400000000000004e-4	1	100	0.0041751
chr15-032602684-C-T	chr15	32602684	C	T	23216	VQSRTrancheSNP99.90to99.95	0.022119	eas	0.00829999999999999	3	72	0.022119
chr15-032602725-C-T	chr15	32602725	C	T	882444	ExcessHet	0.34915	eas	0.17708800000000002	13	56	0.34915
chr15-032603059-T-C	chr15	32603059	T	C	2837842	ExcessHet	0.42798	eas	0.28318299999999974	47	128	0.42798
chr15-032603088-G-C	chr15	32603088	G	C	137110	VQSRTrancheSNP99.95to100.00	0.0062653	nfe	0.006939	2	134	0.006939
chr15-032603157-G-A	chr15	32603157	G	A	1393809	ExcessHet	0.081902	afr	0.068646	6	128	0.081902
chr15-032603157-G-C	chr15	32603157	G	C	1393809	ExcessHet	0	none	9e-6	0	128	9e-6
chr15-032603307-C-T	chr15	32603307	C	T	5654924	ExcessHet	0.44849	eas	0.27874399999999955	39	130	0.44849
chr15-032603310-C-G	chr15	32603310	C	G	280752	VQSRTrancheSNP99.80to99.90	0.009927	sas	0.01196799999999999	2	134	0.01196799999999999
chr15-032603345-A-C	chr15	32603345	A	C	10271868	ExcessHet	0.43912	eas	0.4255099999999998	56	126	0.43912
chr15-032603355-C-G	chr15	32603355	C	G	73864	VQSRTrancheSNP99.90to99.95	0.0018262	nfe	0.003651	2	134	0.003651
chr15-032603364-C-G	chr15	32603364	C	G	31777	VQSRTrancheSNP99.90to99.95	0.001184	nfe	0.00209	1	134	0.00209
chr15-032603364-C-T	chr15	32603364	C	T	31777	VQSRTrancheSNP99.90to99.95	0.0010291	afr	4.950000000000003e-4	1	134	0.0010291
chr15-032603374-T-C	chr15	32603374	T	C	8046501	ExcessHet	0.2919	eas	0.246305	38	134	0.2919
chr15-032603387-A-G	chr15	32603387	A	G	17804	VQSRTrancheSNP99.90to99.95	6.5906e-4	nfe	0.00161999999999999	1	132	0.00161999999999999
chr15-032603417-A-G	chr15	32603417	A	G	251286	ExcessHet	0.027739	afr	0.02666500000000001	6	134	0.027739
chr15-032603460-G-A	chr15	32603460	G	A	542081	ExcessHet	0	none	0	0	86	1e-6
chr15-032603460-G-C	chr15	32603460	G	C	542081	ExcessHet	0.2278	amr	0.12634	10	86	0.2278
chr15-032603476-G-T	chr15	32603476	G	T	11233	VQSRTrancheSNP99.90to99.95	0.0093181	mid	0.005629	1	12	0.0093181
chr15-032603483-C-T	chr15	32603483	C	T	4861	VQSRTrancheSNP99.80to99.90	0.0098672	eas	0.003086	0	38	0.0098672
chr15-032603630-T-G	chr15	32603630	T	G	3662	VQSRTrancheSNP99.90to99.95	0.0030337	eas	0.003802	1	114	0.003802
chr15-032603651-T-A	chr15	32603651	T	A	432557	ExcessHet	5.323e-5	nfe	2.2000000000000003e-5	0	88	5.323e-5
chr15-032603651-T-C	chr15	32603651	T	C	432557	ExcessHet	0.084728	afr	0.13929700000000003	15	88	0.13929700000000003
chr15-032603683-C-T	chr15	32603683	C	T	2141325	ExcessHet	0.083487	amr	0.247182	17	108	0.247182
chr15-032603691-A-T	chr15	32603691	A	T	5442619	ExcessHet	0.22115	nfe	0.16853800000000002	32	132	0.22115
chr15-032603702-G-A	chr15	32603702	G	A	4292090	ExcessHet	0.15447	sas	0.3297899999999997	40	116	0.3297899999999997
chr15-032603707-C-G	chr15	32603707	C	G	4478576	ExcessHet	3.22e-6	nfe	0	0	122	3.22e-6
chr15-032603707-C-T	chr15	32603707	C	T	4478576	ExcessHet	0.17017	sas	0.3323019999999997	39	122	0.3323019999999997
chr15-032603710-G-A	chr15	32603710	G	A	281032	ExcessHet	0.025165	eas	0.03569100000000001	4	126	0.03569100000000001
chr15-032603710-G-C	chr15	32603710	G	C	281032	ExcessHet	0	none	0	0	126	1e-6
chr15-032603736-T-C	chr15	32603736	T	C	2212009	ExcessHet	0.080207	sas	0.166903	18	122	0.166903
chr15-032603745-T-C	chr15	32603745	T	C	4826308	ExcessHet	0.32821	sas	0.33720399999999995	35	100	0.33720399999999995
chr15-032603756-AG-A	chr15	32603756	AG	A	25927	VQSRTrancheINDEL99.50to99.90	0.0016373	eas	0.003626	2	132	0.003626
chr15-032603756-AG-AGG	chr15	32603756	AG	AGG	25927	VQSRTrancheINDEL99.50to99.90	0	none	3.6999999999999985e-5	0	132	3.6999999999999985e-5
chr15-032603756-AG-TG	chr15	32603756	AG	TG	25927	VQSRTrancheINDEL99.50to99.90	0	none	0	0	132	1e-6
chr15-032603757-G-*	chr15	32603757	G	*	36662	VQSRTrancheSNP99.80to99.90	0	none	0.003626	2	132	0.003626
chr15-032603757-G-A	chr15	32603757	G	A	36662	VQSRTrancheSNP99.80to99.90	0.0027663	afr	3.820000000000003e-4	0	132	0.0027663
chr15-032603757-G-C	chr15	32603757	G	C	36662	VQSRTrancheSNP99.80to99.90	6.45e-6	nfe	3.6999999999999985e-5	0	132	3.6999999999999985e-5
chr15-032603757-G-T	chr15	32603757	G	T	36662	VQSRTrancheSNP99.80to99.90	0.0040247	sas	0.004135	0	132	0.004135
chr15-032603784-C-T	chr15	32603784	C	T	1060871	ExcessHet	0.1582	afr	0.127109	14	122	0.1582
chr15-032603791-C-T	chr15	32603791	C	T	628	VQSRTrancheSNP99.80to99.90	4.9927e-4	eas	1.0799999999999996e-4	0	128	4.9927e-4
chr15-032603818-C-G	chr15	32603818	C	G	1000129	ExcessHet	0.16816	afr	0.15013400000000002	18	122	0.16816
chr15-032603818-C-T	chr15	32603818	C	T	1000129	ExcessHet	0	none	0	0	122	1e-6
chr15-032603942-A-C	chr15	32603942	A	C	8873	PASS	0.0023526	nfe	0.002612	1	94	0.002612
chr15-032603942-A-G	chr15	32603942	A	G	8873	PASS	1.7849e-4	sas	5.2999999999999994e-5	0	94	1.7849e-4
chr15-032604181-G-A	chr15	32604181	G	A	26486	VQSRTrancheSNP99.70to99.80	0.066056	amr	0.00857699999999998	0	38	0.066056
chr15-032604181-G-T	chr15	32604181	G	T	26486	VQSRTrancheSNP99.70to99.80	0	none	0	0	38	1e-6
chr15-032613809-A-G	chr15	32613809	A	G	8067	VQSRTrancheSNP99.80to99.90	0	none	0.006913	0	0	0.006913
chr15-032613813-CAAAA-C	chr15	32613813	CAAAA	C	3527.97	VQSRTrancheINDEL97.00to99.00	0	none	9e-6	0	0	9e-6
chr15-032613813-CAAAA-CA	chr15	32613813	CAAAA	CA	3527.97	VQSRTrancheINDEL97.00to99.00	0	none	2.2000000000000003e-5	0	0	2.2000000000000003e-5
chr15-032613813-CAAAA-CAA	chr15	32613813	CAAAA	CAA	3527.97	VQSRTrancheINDEL97.00to99.00	0	none	8.9e-5	0	0	8.9e-5
chr15-032613813-CAAAA-CAAA	chr15	32613813	CAAAA	CAAA	3527.97	VQSRTrancheINDEL97.00to99.00	0	none	1.0699999999999996e-4	0	0	1.0699999999999996e-4
chr15-032613813-CAAAA-CAAAAA	chr15	32613813	CAAAA	CAAAAA	3527.97	VQSRTrancheINDEL97.00to99.00	0	none	2.2899999999999996e-4	0	0	2.2899999999999996e-4
chr15-032613813-CAAAA-CAAAAAA	chr15	32613813	CAAAA	CAAAAAA	3527.97	VQSRTrancheINDEL97.00to99.00	0	none	1.47e-4	0	0	1.47e-4
chr15-032613813-CAAAA-CAAAAAAA	chr15	32613813	CAAAA	CAAAAAAA	3527.97	VQSRTrancheINDEL97.00to99.00	0	none	2.2899999999999996e-4	0	0	2.2899999999999996e-4
chr15-032613813-CAAAA-CAAAAAAAA	chr15	32613813	CAAAA	CAAAAAAAA	3527.97	VQSRTrancheINDEL97.00to99.00	0	none	4.260000000000005e-4	0	0	4.260000000000005e-4
chr15-032613813-CAAAA-CAAAAAAAAA	chr15	32613813	CAAAA	CAAAAAAAAA	3527.97	VQSRTrancheINDEL97.00to99.00	0	none	3.810000000000003e-4	0	0	3.810000000000003e-4
chr15-032613831-A-AAAAG	chr15	32613831	A	AAAAG	4179	VQSRTrancheINDEL99.00to99.50	0	none	6.999999999999998e-5	0	0	6.999999999999998e-5
chr15-032613831-A-AAAG	chr15	32613831	A	AAAG	4179	VQSRTrancheINDEL99.00to99.50	0	none	1.47e-4	0	0	1.47e-4
chr15-032613831-A-AAG	chr15	32613831	A	AAG	4179	VQSRTrancheINDEL99.00to99.50	0	none	8.890000000000005e-4	0	0	8.890000000000005e-4
chr15-032613831-A-AG	chr15	32613831	A	AG	4179	VQSRTrancheINDEL99.00to99.50	0	none	6.999999999999998e-5	0	0	6.999999999999998e-5
chr15-032613831-A-G	chr15	32613831	A	G	4179	VQSRTrancheINDEL99.00to99.50	0	none	0.00141899999999999	0	0	0.00141899999999999
chr15-032615466-C-G	chr15	32615466	C	G	319928	PASS	0.7198	nfe	0.191103	0	0	0.7198
chr15-032615589-G-A	chr15	32615589	G	A	2314	VQSRTrancheSNP99.80to99.90	0.003524	nfe	0.00112799999999999	0	0	0.003524
chr15-032615589-G-T	chr15	32615589	G	T	2314	VQSRTrancheSNP99.80to99.90	0	none	0	0	0	1e-6
chr15-032615908-AAG-A	chr15	32615908	AAG	A	17300.97	PASS	0.0030504	nfe	0.00189099999999999	1	132	0.0030504
chr15-032615909-A-*	chr15	32615909	A	*	422	PASS	0	none	0.00189099999999999	1	132	0.00189099999999999
chr15-032615909-A-G	chr15	32615909	A	G	422	PASS	5.835e-5	sas	9e-6	0	132	5.835e-5
chr15-032616010-C-T	chr15	32616010	C	T	46577	VQSRTrancheSNP99.70to99.80	0.0083062	nfe	0.004442	1	134	0.0083062
chr15-032616100-G-A	chr15	32616100	G	A	379881	PASS	0.035608	nfe	0.02807100000000001	3	134	0.035608
chr15-032620007-ATT-A	chr15	32620007	ATT	A	241470	VQSRTrancheINDEL99.00to99.50	2.7e-6	nfe	2.2000000000000003e-5	0	130	2.2000000000000003e-5
chr15-032620007-ATT-AT	chr15	32620007	ATT	AT	241470	VQSRTrancheINDEL99.00to99.50	0	none	0.043873	9	130	0.043873
chr15-032620007-ATT-ATTT	chr15	32620007	ATT	ATTT	241470	VQSRTrancheINDEL99.00to99.50	0	none	0.00108399999999999	0	130	0.00108399999999999
chr15-032620007-ATT-ATTTT	chr15	32620007	ATT	ATTTT	241470	VQSRTrancheINDEL99.00to99.50	0	none	0	0	130	1e-6
chr15-032620007-ATT-TTT	chr15	32620007	ATT	TTT	241470	VQSRTrancheINDEL99.00to99.50	0	none	0	0	130	1e-6
chr15-032620056-AC-A	chr15	32620056	AC	A	192179.97	PASS	0.016161	nfe	0.00872999999999999	2	134	0.016161
chr15-032620310-C-A	chr15	32620310	C	A	1999445	PASS	0.30852	sas	0.17416800000000002	21	132	0.30852
chr15-032623595-A-G	chr15	32623595	A	G	545599	PASS	0.035611	nfe	0.028894	3	134	0.035611
chr15-032624025-C-A	chr15	32624025	C	A	477	VQSRTrancheSNP99.80to99.90	4.56e-6	nfe	0	1	134	4.56e-6
chr15-032624514-A-G	chr15	32624514	A	G	30929	VQSRTrancheSNP99.70to99.80	0.0013616	nfe	0.00139899999999999	1	134	0.00139899999999999
chr15-032625365-A-G	chr15	32625365	A	G	688180	PASS	0.085764	eas	0.03261300000000001	7	134	0.085764
chr15-032625534-A-G	chr15	32625534	A	G	754189	PASS	0.029956	mid	0.02181800000000001	4	134	0.029956
chr15-032625785-A-G	chr15	32625785	A	G	1264871	VQSRTrancheSNP99.70to99.80	0.2724	amr	0.11633600000000002	14	132	0.2724
chr15-032629621-C-T	chr15	32629621	C	T	1012	PASS	1.925e-4	nfe	0	1	134	1.925e-4
chr15-032629654-G-C	chr15	32629654	G	C	111926	PASS	0.0088813	nfe	0.004903	1	134	0.0088813
chr15-032629730-A-G	chr15	32629730	A	G	1019	VQSRTrancheSNP99.90to99.95	4.527e-5	nfe	0	1	134	4.527e-5
chr15-032632713-TTATTAACAGAGTTTAAAG-T	chr15	32632713	TTATTAACAGAGTTTAAAG	T	428.97	VQSRTrancheINDEL99.50to99.90	1.1079e-4	nfe	0	1	88	1.1079e-4
chr15-032632720-CAG-*	chr15	32632720	CAG	*	30125.97	VQSRTrancheINDEL97.00to99.00	0	none	0	1	96	1e-6
chr15-032632720-CAG-C	chr15	32632720	CAG	C	30125.97	VQSRTrancheINDEL97.00to99.00	0.051857	afr	0.004105	0	96	0.051857
chr15-032633025-T-G	chr15	32633025	T	G	105396	PASS	0.0076962	nfe	0.004595	2	134	0.0076962
chr15-032633101-G-A	chr15	32633101	G	A	140869	PASS	0.01242	nfe	0.006344	3	134	0.01242
chr15-032633218-A-C	chr15	32633218	A	C	16769	PASS	5.58e-6	sas	9e-6	0	134	9e-6
chr15-032633218-A-T	chr15	32633218	A	T	16769	PASS	0.0033274	nfe	0.00142399999999999	1	134	0.0033274
chr15-032633864-A-C	chr15	32633864	A	C	632791	PASS	0.091275	eas	0.04905500000000001	8	134	0.091275
chr15-032633875-C-T	chr15	32633875	C	T	9781840	PASS	0.7652	amr	0.680126	100	134	0.7652
chr15-032635758-CTT-ATT	chr15	32635758	CTT	ATT	50523	ExcessHet	0	none	0	0	124	1e-6
chr15-032635758-CTT-C	chr15	32635758	CTT	C	50523	ExcessHet	6.14e-6	nfe	1.47e-4	0	124	1.47e-4
chr15-032635758-CTT-CT	chr15	32635758	CTT	CT	50523	ExcessHet	0	none	0.006265	0	124	0.006265
chr15-032635758-CTT-CTTT	chr15	32635758	CTT	CTTT	50523	ExcessHet	0	none	0.03590100000000001	2	124	0.03590100000000001
chr15-032635758-CTT-CTTTT	chr15	32635758	CTT	CTTTT	50523	ExcessHet	0	none	3.820000000000003e-4	0	124	3.820000000000003e-4
chr15-032635758-CTT-CTTTTTT	chr15	32635758	CTT	CTTTTTT	50523	ExcessHet	0	none	0	0	124	1e-6
chr15-032635758-CTT-CTTTTTTT	chr15	32635758	CTT	CTTTTTTT	50523	ExcessHet	0	none	2.2000000000000003e-5	0	124	2.2000000000000003e-5
chr15-032635758-CTT-CTTTTTTTT	chr15	32635758	CTT	CTTTTTTTT	50523	ExcessHet	0	none	0	0	124	1e-6
chr15-032635758-CTT-CTTTTTTTTTTTT	chr15	32635758	CTT	CTTTTTTTTTTTT	50523	ExcessHet	0	none	0	0	124	1e-6
chr15-032637423-A-G	chr15	32637423	A	G	1687935	PASS	0.035662	nfe	0.02900000000000001	3	134	0.035662
chr15-032638150-T-C	chr15	32638150	T	C	66740	PASS	0.026373	nfe	0.01600200000000002	0	50	0.026373
chr15-032638304-G-*	chr15	32638304	G	*	673373	PASS	0	none	9e-6	0	0	9e-6
chr15-032638304-G-C	chr15	32638304	G	C	673373	PASS	0.68969	nfe	0.3148109999999999	0	0	0.68969
chr15-032638304-G-T	chr15	32638304	G	T	673373	PASS	0	none	9e-6	0	0	9e-6
chr15-032639897-G-C	chr15	32639897	G	C	10323	PASS	0	none	0.007817	0	0	0.007817
chr15-032641892-G-A	chr15	32641892	G	A	49768	PASS	0.33098	nfe	0.034853	0	0	0.33098
chr15-032643540-T-A	chr15	32643540	T	A	126188	PASS	0.0058125	mid	0.004442	1	134	0.0058125
chr15-032643540-T-C	chr15	32643540	T	C	126188	PASS	0	none	0	0	134	1e-6
chr15-032643947-T-C	chr15	32643947	T	C	1649959	PASS	0.10946	nfe	0.08216300000000001	18	134	0.10946
chr15-032673156-G-A	chr15	32673156	G	A	1931	PASS	0	none	0.00117599999999999	0	0	0.00117599999999999
chr15-032679733-C-T	chr15	32679733	C	T	6539762	PASS	0.58289	eas	0.25456199999999957	37	134	0.58289
chr15-032680053-G-A	chr15	32680053	G	A	504687	PASS	0.067346	nfe	0.04526500000000001	12	134	0.067346
chr15-032684640-G-C	chr15	32684640	G	C	2783	PASS	4.179e-5	nfe	9e-6	1	134	4.179e-5
chr15-032691771-G-A	chr15	32691771	G	A	79084	PASS	0.0090758	sas	0.002766	1	134	0.0090758
chr15-032691981-G-A	chr15	32691981	G	A	14093	PASS	0.016413	eas	0.00105999999999999	1	134	0.016413
chr15-032691995-A-*	chr15	32691995	A	*	10025071	PASS	0	none	9e-6	0	134	9e-6
chr15-032691995-A-G	chr15	32691995	A	G	10025071	PASS	0.98296	eas	0.918188	132	134	0.98296
chr15-032692232-CA-C	chr15	32692232	CA	C	2937.97	PASS	0.0016212	nfe	8.180000000000003e-4	0	6	0.0016212
chr15-032696395-G-A	chr15	32696395	G	A	4271300	PASS	0.54127	amr	0.43342399999999986	65	130	0.54127
chr15-032697046-C-T	chr15	32697046	C	T	20954	PASS	0.10671	afr	0.007533	0	2	0.10671
chr15-032730897-C-G	chr15	32730897	C	G	1423657	PASS	0.17681	eas	0.022029	2	134	0.17681
chr15-032730897-C-T	chr15	32730897	C	T	1423657	PASS	0	none	0	0	134	1e-6
chr15-032731285-C-A	chr15	32731285	C	A	9584849	PASS	0.35496	nfe	0.3104759999999996	39	134	0.35496
chr15-032731469-C-T	chr15	32731469	C	T	6560169	PASS	0.69649	eas	0.5070670000000006	76	132	0.69649
chr15-032731484-A-C	chr15	32731484	A	C	6172729	PASS	0.69861	eas	0.5069050000000006	76	132	0.69861
chr15-032731488-CTGCTTT-ATGCTTT	chr15	32731488	CTGCTTT	ATGCTTT	238611	PASS	0	none	0.01719600000000001	2	132	0.01719600000000001
chr15-032731488-CTGCTTT-C	chr15	32731488	CTGCTTT	C	238611	PASS	0	none	0	0	132	1e-6
chr15-032731514-C-CA	chr15	32731514	C	CA	13218	PASS	0	none	0	0	124	1e-6
chr15-032731514-C-T	chr15	32731514	C	T	13218	PASS	0.0035998	nfe	0.00159499999999999	1	124	0.0035998
chr15-032731631-G-T	chr15	32731631	G	T	8433	PASS	0.0035407	mid	0.00141999999999999	0	44	0.0035407
chr15-032731750-T-C	chr15	32731750	T	C	1076331	PASS	0.66148	eas	0.2702299999999999	0	0	0.66148
chr15-032731784-A-G	chr15	32731784	A	G	770177	PASS	0.58045	nfe	0.20953	0	0	0.58045
chr15-032737349-G-A	chr15	32737349	G	A	12544	PASS	0	none	0.00981399999999999	0	0	0.00981399999999999
chr15-032737785-C-T	chr15	32737785	C	T	9668	PASS	0.027362	nfe	0.006553	0	0	0.027362
chr15-032737927-TCAAAAAAAAAAAAAAAAAGAAAAGAAAAACCCACAGCTAACATCATACTTAAAGGTGAAAGACTGAAAGCTTTCCCCCAAGAGGAACTAACAGGATATCTGCTGTCACTATTTTTATTCAATATTATACTGGAGGTTCTACCTAGGGTAATTAGG-CCAAAAAAAAAAAAAAAAAGAAAAGAAAAACCCACAGCTAACATCATACTTAAAGGTGAAAGACTGAAAGCTTTCCCCCAAGAGGAACTAACAGGATATCTGCTGTCACTATTTTTATTCAATATTATACTGGAGGTTCTACCTAGGGTAATTAGG	chr15	32737927	TCAAAAAAAAAAAAAAAAAGAAAAGAAAAACCCACAGCTAACATCATACTTAAAGGTGAAAGACTGAAAGCTTTCCCCCAAGAGGAACTAACAGGATATCTGCTGTCACTATTTTTATTCAATATTATACTGGAGGTTCTACCTAGGGTAATTAGG	CCAAAAAAAAAAAAAAAAAGAAAAGAAAAACCCACAGCTAACATCATACTTAAAGGTGAAAGACTGAAAGCTTTCCCCCAAGAGGAACTAACAGGATATCTGCTGTCACTATTTTTATTCAATATTATACTGGAGGTTCTACCTAGGGTAATTAGG	418	PASS	0	none	9e-6	0	0	9e-6
chr15-032737927-TCAAAAAAAAAAAAAAAAAGAAAAGAAAAACCCACAGCTAACATCATACTTAAAGGTGAAAGACTGAAAGCTTTCCCCCAAGAGGAACTAACAGGATATCTGCTGTCACTATTTTTATTCAATATTATACTGGAGGTTCTACCTAGGGTAATTAGG-T	chr15	32737927	TCAAAAAAAAAAAAAAAAAGAAAAGAAAAACCCACAGCTAACATCATACTTAAAGGTGAAAGACTGAAAGCTTTCCCCCAAGAGGAACTAACAGGATATCTGCTGTCACTATTTTTATTCAATATTATACTGGAGGTTCTACCTAGGGTAATTAGG	T	418	PASS	0	none	0	0	0	1e-6
chr15-032737927-TCAAAAAAAAAAAAAAAAAGAAAAGAAAAACCCACAGCTAACATCATACTTAAAGGTGAAAGACTGAAAGCTTTCCCCCAAGAGGAACTAACAGGATATCTGCTGTCACTATTTTTATTCAATATTATACTGGAGGTTCTACCTAGGGTAATTAGG-TAAAAAAACAAAAAAAAAAAAAAAAAGAAAAGAAAAACCCACAGCTAACATCATACTTAAAGGTGAAAGACTGAAAGCTTTCCCCCAAGAGGAACTAACAGGATATCTGCTGTCACTATTTTTATTCAATATTATACTGGAGGTTCTACCTAGGGTAATTAGG	chr15	32737927	TCAAAAAAAAAAAAAAAAAGAAAAGAAAAACCCACAGCTAACATCATACTTAAAGGTGAAAGACTGAAAGCTTTCCCCCAAGAGGAACTAACAGGATATCTGCTGTCACTATTTTTATTCAATATTATACTGGAGGTTCTACCTAGGGTAATTAGG	TAAAAAAACAAAAAAAAAAAAAAAAAGAAAAGAAAAACCCACAGCTAACATCATACTTAAAGGTGAAAGACTGAAAGCTTTCCCCCAAGAGGAACTAACAGGATATCTGCTGTCACTATTTTTATTCAATATTATACTGGAGGTTCTACCTAGGGTAATTAGG	418	PASS	0	none	9e-6	0	0	9e-6
chr15-032737927-TCAAAAAAAAAAAAAAAAAGAAAAGAAAAACCCACAGCTAACATCATACTTAAAGGTGAAAGACTGAAAGCTTTCCCCCAAGAGGAACTAACAGGATATCTGCTGTCACTATTTTTATTCAATATTATACTGGAGGTTCTACCTAGGGTAATTAGG-TAAAAACAAAAAAAAAAAAAAAAAGAAAAGAAAAACCCACAGCTAACATCATACTTAAAGGTGAAAGACTGAAAGCTTTCCCCCAAGAGGAACTAACAGGATATCTGCTGTCACTATTTTTATTCAATATTATACTGGAGGTTCTACCTAGGGTAATTAGG	chr15	32737927	TCAAAAAAAAAAAAAAAAAGAAAAGAAAAACCCACAGCTAACATCATACTTAAAGGTGAAAGACTGAAAGCTTTCCCCCAAGAGGAACTAACAGGATATCTGCTGTCACTATTTTTATTCAATATTATACTGGAGGTTCTACCTAGGGTAATTAGG	TAAAAACAAAAAAAAAAAAAAAAAGAAAAGAAAAACCCACAGCTAACATCATACTTAAAGGTGAAAGACTGAAAGCTTTCCCCCAAGAGGAACTAACAGGATATCTGCTGTCACTATTTTTATTCAATATTATACTGGAGGTTCTACCTAGGGTAATTAGG	418	PASS	0	none	0	0	0	1e-6
chr15-032737927-TCAAAAAAAAAAAAAAAAAGAAAAGAAAAACCCACAGCTAACATCATACTTAAAGGTGAAAGACTGAAAGCTTTCCCCCAAGAGGAACTAACAGGATATCTGCTGTCACTATTTTTATTCAATATTATACTGGAGGTTCTACCTAGGGTAATTAGG-TAAAACAAAAAAAAAAAAAAAAAGAAAAGAAAAACCCACAGCTAACATCATACTTAAAGGTGAAAGACTGAAAGCTTTCCCCCAAGAGGAACTAACAGGATATCTGCTGTCACTATTTTTATTCAATATTATACTGGAGGTTCTACCTAGGGTAATTAGG	chr15	32737927	TCAAAAAAAAAAAAAAAAAGAAAAGAAAAACCCACAGCTAACATCATACTTAAAGGTGAAAGACTGAAAGCTTTCCCCCAAGAGGAACTAACAGGATATCTGCTGTCACTATTTTTATTCAATATTATACTGGAGGTTCTACCTAGGGTAATTAGG	TAAAACAAAAAAAAAAAAAAAAAGAAAAGAAAAACCCACAGCTAACATCATACTTAAAGGTGAAAGACTGAAAGCTTTCCCCCAAGAGGAACTAACAGGATATCTGCTGTCACTATTTTTATTCAATATTATACTGGAGGTTCTACCTAGGGTAATTAGG	418	PASS	0	none	3.6999999999999985e-5	0	0	3.6999999999999985e-5
chr15-032737928-CAAAAAAA-*	chr15	32737928	CAAAAAAA	*	14585	PASS	0	none	0	0	0	1e-6
chr15-032737928-CAAAAAAA-AAAAAAAA	chr15	32737928	CAAAAAAA	AAAAAAAA	14585	PASS	0	none	2.93e-4	0	0	2.93e-4
chr15-032737928-CAAAAAAA-C	chr15	32737928	CAAAAAAA	C	14585	PASS	0	none	9e-6	0	0	9e-6
chr15-032737928-CAAAAAAA-CAAA	chr15	32737928	CAAAAAAA	CAAA	14585	PASS	0	none	3.6999999999999985e-5	0	0	3.6999999999999985e-5
chr15-032737928-CAAAAAAA-CAAAA	chr15	32737928	CAAAAAAA	CAAAA	14585	PASS	0	none	9e-6	0	0	9e-6
chr15-032737928-CAAAAAAA-CAAAAA	chr15	32737928	CAAAAAAA	CAAAAA	14585	PASS	0	none	1.6699999999999994e-4	0	0	1.6699999999999994e-4
chr15-032737928-CAAAAAAA-CAAAAAA	chr15	32737928	CAAAAAAA	CAAAAAA	14585	PASS	0	none	6.999999999999998e-5	0	0	6.999999999999998e-5
chr15-032737928-CAAAAAAA-CAAAAAAAA	chr15	32737928	CAAAAAAA	CAAAAAAAA	14585	PASS	0	none	3.590000000000004e-4	0	0	3.590000000000004e-4
chr15-032737928-CAAAAAAA-CAAAAAAAAA	chr15	32737928	CAAAAAAA	CAAAAAAAAA	14585	PASS	0	none	6.080000000000004e-4	0	0	6.080000000000004e-4
chr15-032737928-CAAAAAAA-CAAAAAAAAAA	chr15	32737928	CAAAAAAA	CAAAAAAAAAA	14585	PASS	0	none	5.39e-4	0	0	5.39e-4
chr15-032737928-CAAAAAAA-CAAAAAAAAAAA	chr15	32737928	CAAAAAAA	CAAAAAAAAAAA	14585	PASS	0	none	0.00144299999999999	0	0	0.00144299999999999
chr15-032737928-CAAAAAAA-CAAAAAAAAAAAA	chr15	32737928	CAAAAAAA	CAAAAAAAAAAAA	14585	PASS	0	none	0.002058	0	0	0.002058
chr15-032737928-CAAAAAAA-CAAAAAAAAAAAAA	chr15	32737928	CAAAAAAA	CAAAAAAAAAAAAA	14585	PASS	0	none	0.00168799999999999	0	0	0.00168799999999999
chr15-032737928-CAAAAAAA-CAAAAAAAAAAAAAA	chr15	32737928	CAAAAAAA	CAAAAAAAAAAAAAA	14585	PASS	0	none	1.47e-4	0	0	1.47e-4
chr15-032737928-CAAAAAAA-CAAAAAAAAAAAAAAAA	chr15	32737928	CAAAAAAA	CAAAAAAAAAAAAAAAA	14585	PASS	0	none	2.2000000000000003e-5	0	0	2.2000000000000003e-5
chr15-032737928-CAAAAAAA-CAAAAAAAAAAAAAAAAA	chr15	32737928	CAAAAAAA	CAAAAAAAAAAAAAAAAA	14585	PASS	0	none	3.6999999999999985e-5	0	0	3.6999999999999985e-5
chr15-032737931-A-*	chr15	32737931	A	*	50.97	VQSRTrancheINDEL97.00to99.00	0	none	1.27e-4	0	0	1.27e-4
chr15-032737931-A-AAAAAAG	chr15	32737931	A	AAAAAAG	50.97	VQSRTrancheINDEL97.00to99.00	0	none	9e-6	0	0	9e-6
chr15-032737936-A-*	chr15	32737936	A	*	103.97	VQSRTrancheINDEL97.00to99.00	0	none	0	0	0	1e-6
chr15-032737936-A-AAAAAAG	chr15	32737936	A	AAAAAAG	103.97	VQSRTrancheINDEL97.00to99.00	0	none	9e-6	0	0	9e-6
chr15-032737941-A-*	chr15	32737941	A	*	23671	PASS	0	none	0	0	0	1e-6
chr15-032737941-A-AAAAAAAAAG	chr15	32737941	A	AAAAAAAAAG	23671	PASS	0	none	2.2000000000000003e-5	0	0	2.2000000000000003e-5
chr15-032737941-A-AAAAAAAAG	chr15	32737941	A	AAAAAAAAG	23671	PASS	0	none	0	0	0	1e-6
chr15-032737941-A-AAAAAAAG	chr15	32737941	A	AAAAAAAG	23671	PASS	0	none	6.999999999999998e-5	0	0	6.999999999999998e-5
chr15-032737941-A-AAAAAAG	chr15	32737941	A	AAAAAAG	23671	PASS	0	none	0.00146699999999999	0	0	0.00146699999999999
chr15-032737941-A-AAAAAG	chr15	32737941	A	AAAAAG	23671	PASS	0	none	0.01179399999999999	0	0	0.01179399999999999
chr15-032737941-A-AAAAG	chr15	32737941	A	AAAAG	23671	PASS	0	none	6.999999999999998e-5	0	0	6.999999999999998e-5
chr15-032737941-A-AAG	chr15	32737941	A	AAG	23671	PASS	0	none	3.6999999999999985e-5	0	0	3.6999999999999985e-5
chr15-032737941-A-AG	chr15	32737941	A	AG	23671	PASS	0	none	5.2999999999999994e-5	0	0	5.2999999999999994e-5
chr15-032737941-A-G	chr15	32737941	A	G	23671	PASS	0	none	6.999999999999998e-5	0	0	6.999999999999998e-5
chr15-032737942-A-*	chr15	32737942	A	*	492	PASS	0	none	0	0	0	1e-6
chr15-032737942-A-AAAG	chr15	32737942	A	AAAG	492	PASS	0	none	1.47e-4	0	0	1.47e-4
chr15-032737942-A-AAG	chr15	32737942	A	AAG	492	PASS	0	none	9e-6	0	0	9e-6
chr15-032737942-A-G	chr15	32737942	A	G	492	PASS	0	none	3.6999999999999985e-5	0	0	3.6999999999999985e-5
chr15-032737945-AG-*	chr15	32737945	AG	*	54.97	VQSRTrancheINDEL95.00to96.00	0	none	0	0	0	1e-6
chr15-032737945-AG-A	chr15	32737945	AG	A	54.97	VQSRTrancheINDEL95.00to96.00	0	none	2.2000000000000003e-5	0	0	2.2000000000000003e-5
chr15-032737946-G-*	chr15	32737946	G	*	3966	VQSRTrancheSNP99.70to99.80	0	none	3.6999999999999985e-5	0	0	3.6999999999999985e-5
chr15-032737946-G-A	chr15	32737946	G	A	3966	VQSRTrancheSNP99.70to99.80	0	none	0.003234	0	0	0.003234
chr15-032737951-G-*	chr15	32737951	G	*	604	VQSRTrancheSNP99.80to99.90	0	none	0	0	0	1e-6
chr15-032737951-G-A	chr15	32737951	G	A	604	VQSRTrancheSNP99.80to99.90	0	none	4.03e-4	0	0	4.03e-4
chr15-032744572-CAAAAAAA-AAAAAAAA	chr15	32744572	CAAAAAAA	AAAAAAAA	4225	PASS	0	none	3.6999999999999985e-5	0	0	3.6999999999999985e-5
chr15-032744572-CAAAAAAA-C	chr15	32744572	CAAAAAAA	C	4225	PASS	0	none	9e-6	0	0	9e-6
chr15-032744572-CAAAAAAA-CA	chr15	32744572	CAAAAAAA	CA	4225	PASS	0	none	2.2000000000000003e-5	0	0	2.2000000000000003e-5
chr15-032744572-CAAAAAAA-CAAA	chr15	32744572	CAAAAAAA	CAAA	4225	PASS	0	none	2.2000000000000003e-5	0	0	2.2000000000000003e-5
chr15-032744572-CAAAAAAA-CAAAA	chr15	32744572	CAAAAAAA	CAAAA	4225	PASS	0	none	2.2000000000000003e-5	0	0	2.2000000000000003e-5
chr15-032744572-CAAAAAAA-CAAAAA	chr15	32744572	CAAAAAAA	CAAAAA	4225	PASS	0	none	3.590000000000004e-4	0	0	3.590000000000004e-4
chr15-032744572-CAAAAAAA-CAAAAAA	chr15	32744572	CAAAAAAA	CAAAAAA	4225	PASS	0	none	0.00107999999999999	0	0	0.00107999999999999
chr15-032744572-CAAAAAAA-CAAAAAAAA	chr15	32744572	CAAAAAAA	CAAAAAAAA	4225	PASS	0	none	9.610000000000004e-4	0	0	9.610000000000004e-4
chr15-032744572-CAAAAAAA-CAAAAAAAAA	chr15	32744572	CAAAAAAA	CAAAAAAAAA	4225	PASS	0	none	2.93e-4	0	0	2.93e-4
chr15-032744572-CAAAAAAA-CAAAAAAAAAA	chr15	32744572	CAAAAAAA	CAAAAAAAAAA	4225	PASS	0	none	0	0	0	1e-6
chr15-032770933-T-C	chr15	32770933	T	C	7264	PASS	0.14517	nfe	0.005013	0	0	0.14517
chr15-032771025-A-C	chr15	32771025	A	C	52078	PASS	0.5018	nfe	0.039442	0	0	0.5018
chr15-032771142-T-G	chr15	32771142	T	G	51770	PASS	0.20908	nfe	0.038089	0	0	0.20908
chr15-032771171-T-C	chr15	32771171	T	C	59221	PASS	0.14673	nfe	0.04411700000000002	0	0	0.14673
chr15-032771326-C-T	chr15	32771326	C	T	84085	PASS	0.51802	nfe	0.05960700000000001	0	0	0.51802
chr15-032771402-C-T	chr15	32771402	C	T	60931	PASS	0.39299	nfe	0.04515400000000001	0	0	0.39299
chr15-032771612-T-C	chr15	32771612	T	C	32575	PASS	0.57702	nfe	0.022081	0	0	0.57702
chr15-032773746-AT-A	chr15	32773746	AT	A	10949	PASS	0	none	0	0	0	1e-6
chr15-032773746-AT-ATT	chr15	32773746	AT	ATT	10949	PASS	0	none	0.006038	0	0	0.006038
chr15-032773746-AT-CT	chr15	32773746	AT	CT	10949	PASS	0	none	0	0	0	1e-6
chr15-032773769-T-C	chr15	32773769	T	C	89685	PASS	0.043408	nfe	0.03915000000000001	0	0	0.043408
chr15-032773994-C-A	chr15	32773994	C	A	714423	PASS	0.15759	mid	0.11609300000000004	21	106	0.15759
chr15-032774085-T-C	chr15	32774085	T	C	8261	PASS	0.0012685	nfe	6.570000000000002e-4	1	132	0.0012685
chr15-032774126-G-A	chr15	32774126	G	A	965696	PASS	0.12648	eas	0.10634100000000002	23	132	0.12648
chr15-032774277-C-T	chr15	32774277	C	T	3353475	PASS	0.16661	mid	0.13524700000000003	25	134	0.16661
chr15-032774381-T-A	chr15	32774381	T	A	2120185	PASS	0.11199	mid	0.085944	18	134	0.11199
chr15-032774467-C-G	chr15	32774467	C	G	84924	PASS	0.0054345	nfe	0.004416	1	134	0.0054345
chr15-032776687-CTTTTTT-ATTTTTT	chr15	32776687	CTTTTTT	ATTTTTT	1054609	ExcessHet	0	none	9e-6	0	118	9e-6
chr15-032776687-CTTTTTT-C	chr15	32776687	CTTTTTT	C	1054609	ExcessHet	1.62e-6	nfe	9e-6	0	118	9e-6
chr15-032776687-CTTTTTT-CT	chr15	32776687	CTTTTTT	CT	1054609	ExcessHet	0	none	4.270000000000005e-4	0	118	4.270000000000005e-4
chr15-032776687-CTTTTTT-CTT	chr15	32776687	CTTTTTT	CTT	1054609	ExcessHet	0	none	0.003726	2	118	0.003726
chr15-032776687-CTTTTTT-CTTCTTTTTTT	chr15	32776687	CTTTTTT	CTTCTTTTTTT	1054609	ExcessHet	0	none	4.720000000000004e-4	0	118	4.720000000000004e-4
chr15-032776687-CTTTTTT-CTTCTTTTTTTT	chr15	32776687	CTTTTTT	CTTCTTTTTTTT	1054609	ExcessHet	0	none	2.2000000000000003e-5	0	118	2.2000000000000003e-5
chr15-032776687-CTTTTTT-CTTCTTTTTTTTT	chr15	32776687	CTTTTTT	CTTCTTTTTTTTT	1054609	ExcessHet	0	none	5.2999999999999994e-5	0	118	5.2999999999999994e-5
chr15-032776687-CTTTTTT-CTTCTTTTTTTTTTT	chr15	32776687	CTTTTTT	CTTCTTTTTTTTTTT	1054609	ExcessHet	0	none	0	0	118	1e-6
chr15-032776687-CTTTTTT-CTTCTTTTTTTTTTTT	chr15	32776687	CTTTTTT	CTTCTTTTTTTTTTTT	1054609	ExcessHet	0	none	0	0	118	1e-6
chr15-032776687-CTTTTTT-CTTCTTTTTTTTTTTTTTTT	chr15	32776687	CTTTTTT	CTTCTTTTTTTTTTTTTTTT	1054609	ExcessHet	0	none	0	0	118	1e-6
chr15-032776687-CTTTTTT-CTTT	chr15	32776687	CTTTTTT	CTTT	1054609	ExcessHet	0	none	0.01834900000000001	2	118	0.01834900000000001
chr15-032776687-CTTTTTT-CTTTT	chr15	32776687	CTTTTTT	CTTTT	1054609	ExcessHet	0	none	0.08523700000000001	10	118	0.08523700000000001
chr15-032776687-CTTTTTT-CTTTTT	chr15	32776687	CTTTTTT	CTTTTT	1054609	ExcessHet	0	none	0.232066	39	118	0.232066
chr15-032776687-CTTTTTT-CTTTTTTT	chr15	32776687	CTTTTTT	CTTTTTTT	1054609	ExcessHet	0	none	0.03701300000000002	0	118	0.03701300000000002
chr15-032776687-CTTTTTT-CTTTTTTTT	chr15	32776687	CTTTTTT	CTTTTTTTT	1054609	ExcessHet	0	none	0.004465	0	118	0.004465
chr15-032776687-CTTTTTT-CTTTTTTTTT	chr15	32776687	CTTTTTT	CTTTTTTTTT	1054609	ExcessHet	0	none	4.950000000000003e-4	0	118	4.950000000000003e-4
chr15-032776687-CTTTTTT-CTTTTTTTTTT	chr15	32776687	CTTTTTT	CTTTTTTTTTT	1054609	ExcessHet	0	none	9e-6	0	118	9e-6
chr15-032776688-T-*	chr15	32776688	T	*	365866.97	PASS	0	none	0.3149429999999998	48	132	0.3149429999999998
chr15-032776688-T-TTC	chr15	32776688	T	TTC	365866.97	PASS	0.48033	nfe	0.07184000000000003	19	132	0.48033
chr15-032776689-T-*	chr15	32776689	T	*	103064.97	PASS	0	none	0.101433	7	56	0.101433
chr15-032776689-T-TC	chr15	32776689	T	TC	103064.97	PASS	0.1905	amr	0.046094	4	56	0.1905
chr15-032776689-T-TCTTC	chr15	32776689	T	TCTTC	103064.97	PASS	1.458e-4	eas	9e-6	0	56	1.458e-4
chr15-032776690-T-*	chr15	32776690	T	*	25852	PASS	0	none	0.021012	3	72	0.021012
chr15-032776690-T-C	chr15	32776690	T	C	25852	PASS	0.017455	amr	0.01709300000000001	0	72	0.017455
chr15-032776691-T-*	chr15	32776691	T	*	6954	PASS	0	none	0.003756	2	114	0.003756
chr15-032776691-T-C	chr15	32776691	T	C	6954	PASS	0.0013282	nfe	0.00419	0	114	0.00419
chr15-032776691-T-TC	chr15	32776691	T	TC	6954	PASS	0	none	0	0	114	1e-6
chr15-032776692-T-*	chr15	32776692	T	*	2194	PASS	0	none	4.500000000000005e-4	0	128	4.500000000000005e-4
chr15-032776692-T-C	chr15	32776692	T	C	2194	PASS	1.9543e-4	amr	0.00108399999999999	2	128	0.00108399999999999
chr15-032776692-T-G	chr15	32776692	T	G	2194	PASS	0	none	0	0	128	1e-6
chr15-032776986-G-A	chr15	32776986	G	A	44095	PASS	0.0046588	nfe	0.003094	2	134	0.0046588
chr15-032798683-T-G	chr15	32798683	T	G	2249278	PASS	0.28492	amr	0.214785	37	132	0.28492
chr15-032798878-A-G	chr15	32798878	A	G	4018034	PASS	0.18989	afr	0.145661	22	134	0.18989
chr15-032798901-CCTT-C	chr15	32798901	CCTT	C	1062678.97	PASS	0.11042	amr	0.02979600000000001	4	134	0.11042
chr15-032799080-C-A	chr15	32799080	C	A	2004721	PASS	0.22261	sas	0.160306	25	134	0.22261
chr15-032804216-CATA-C	chr15	32804216	CATA	C	278540.97	PASS	0.014755	nfe	0.01235999999999998	2	134	0.014755
chr15-032804250-A-G	chr15	32804250	A	G	242172	PASS	0.017073	nfe	0.01152199999999998	2	134	0.017073
chr15-032804359-A-T	chr15	32804359	A	T	1032496	PASS	0.48256	eas	0.06322900000000001	8	122	0.48256
chr15-032804413-T-A	chr15	32804413	T	A	371	PASS	2.725e-5	nfe	8.9e-5	0	8	8.9e-5
chr15-032804413-T-C	chr15	32804413	T	C	371	PASS	0	none	3.6999999999999985e-5	0	8	3.6999999999999985e-5
chr15-032804413-T-G	chr15	32804413	T	G	371	PASS	3.59e-6	nfe	9e-6	0	8	9e-6
chr15-032804420-C-A	chr15	32804420	C	A	529	PASS	7.39e-6	nfe	8.9e-5	0	28	8.9e-5
chr15-032804423-AGGAGGTCTGAATTCGGGGGGG-*	chr15	32804423	AGGAGGTCTGAATTCGGGGGGG	*	2166481	VQSRTrancheINDEL99.00to99.50	0	none	1.6699999999999994e-4	0	6	1.6699999999999994e-4
chr15-032804423-AGGAGGTCTGAATTCGGGGGGG-A	chr15	32804423	AGGAGGTCTGAATTCGGGGGGG	A	2166481	VQSRTrancheINDEL99.00to99.50	0	none	9e-6	0	6	9e-6
chr15-032804423-AGGAGGTCTGAATTCGGGGGGG-AAAGGGAGGTCTGAATTCGGGGGGG	chr15	32804423	AGGAGGTCTGAATTCGGGGGGG	AAAGGGAGGTCTGAATTCGGGGGGG	2166481	VQSRTrancheINDEL99.00to99.50	0	none	0.002606	0	6	0.002606
chr15-032804423-AGGAGGTCTGAATTCGGGGGGG-AAAGGGGAGGTCTGAATTCGGGGGGG	chr15	32804423	AGGAGGTCTGAATTCGGGGGGG	AAAGGGGAGGTCTGAATTCGGGGGGG	2166481	VQSRTrancheINDEL99.00to99.50	0	none	8.890000000000005e-4	0	6	8.890000000000005e-4
chr15-032804423-AGGAGGTCTGAATTCGGGGGGG-AAATTCGGGGGGG	chr15	32804423	AGGAGGTCTGAATTCGGGGGGG	AAATTCGGGGGGG	2166481	VQSRTrancheINDEL99.00to99.50	0	none	0.18254	3	6	0.18254
chr15-032804423-AGGAGGTCTGAATTCGGGGGGG-AAGGTCTGAATTCGGGGGGG	chr15	32804423	AGGAGGTCTGAATTCGGGGGGG	AAGGTCTGAATTCGGGGGGG	2166481	VQSRTrancheINDEL99.00to99.50	0	none	1.27e-4	0	6	1.27e-4
chr15-032804423-AGGAGGTCTGAATTCGGGGGGG-ACTGAATTCGGGGGGG	chr15	32804423	AGGAGGTCTGAATTCGGGGGGG	ACTGAATTCGGGGGGG	2166481	VQSRTrancheINDEL99.00to99.50	0	none	2.2899999999999996e-4	0	6	2.2899999999999996e-4
chr15-032804423-AGGAGGTCTGAATTCGGGGGGG-GGGAGGTCTGAATTCGGGGGGG	chr15	32804423	AGGAGGTCTGAATTCGGGGGGG	GGGAGGTCTGAATTCGGGGGGG	2166481	VQSRTrancheINDEL99.00to99.50	0	none	2.2000000000000003e-5	0	6	2.2000000000000003e-5
chr15-032804426-AGGTCTGAATTCGGGGGGGG-*	chr15	32804426	AGGTCTGAATTCGGGGGGGG	*	8190	VQSRTrancheINDEL99.50to99.90	0	none	0.183188	3	6	0.183188
chr15-032804426-AGGTCTGAATTCGGGGGGGG-A	chr15	32804426	AGGTCTGAATTCGGGGGGGG	A	8190	VQSRTrancheINDEL99.50to99.90	0	none	9e-6	0	6	9e-6
chr15-032804426-AGGTCTGAATTCGGGGGGGG-AAATTCGGGGGGGG	chr15	32804426	AGGTCTGAATTCGGGGGGGG	AAATTCGGGGGGGG	8190	VQSRTrancheINDEL99.50to99.90	0	none	0	0	6	1e-6
chr15-032804426-AGGTCTGAATTCGGGGGGGG-ACTGAATTCGGGGGGGG	chr15	32804426	AGGTCTGAATTCGGGGGGGG	ACTGAATTCGGGGGGGG	8190	VQSRTrancheINDEL99.50to99.90	0	none	6.999999999999998e-5	0	6	6.999999999999998e-5
chr15-032804426-AGGTCTGAATTCGGGGGGGG-AG	chr15	32804426	AGGTCTGAATTCGGGGGGGG	AG	8190	VQSRTrancheINDEL99.50to99.90	0	none	0	0	6	1e-6
chr15-032804426-AGGTCTGAATTCGGGGGGGG-GGGTCTGAATTCGGGGGGGG	chr15	32804426	AGGTCTGAATTCGGGGGGGG	GGGTCTGAATTCGGGGGGGG	8190	VQSRTrancheINDEL99.50to99.90	0	none	0.002034	0	6	0.002034
chr15-032804426-AGGTCTGAATTCGGGGGGGG-TGGTCTGAATTCGGGGGGGG	chr15	32804426	AGGTCTGAATTCGGGGGGGG	TGGTCTGAATTCGGGGGGGG	8190	VQSRTrancheINDEL99.50to99.90	0	none	5.2999999999999994e-5	0	6	5.2999999999999994e-5
chr15-032804428-GTCTGAATTC-*	chr15	32804428	GTCTGAATTC	*	831	VQSRTrancheINDEL99.50to99.90	0	none	0.183554	3	8	0.183554
chr15-032804428-GTCTGAATTC-G	chr15	32804428	GTCTGAATTC	G	831	VQSRTrancheINDEL99.50to99.90	0	none	0	0	8	1e-6
chr15-032804428-GTCTGAATTC-TTCTGAATTC	chr15	32804428	GTCTGAATTC	TTCTGAATTC	831	VQSRTrancheINDEL99.50to99.90	0	none	3.6999999999999985e-5	0	8	3.6999999999999985e-5
chr15-032804429-T-*	chr15	32804429	T	*	33	VQSRTrancheSNP99.80to99.90	0	none	0.183527	3	6	0.183527
chr15-032804429-T-A	chr15	32804429	T	A	33	VQSRTrancheSNP99.80to99.90	0	none	0	0	6	1e-6
chr15-032804429-T-G	chr15	32804429	T	G	33	VQSRTrancheSNP99.80to99.90	0	none	0	0	6	1e-6
chr15-032804430-CTGAATTCGGGGGGGG-*	chr15	32804430	CTGAATTCGGGGGGGG	*	2491	VQSRTrancheINDEL99.00to99.50	0	none	0.182677	3	6	0.182677
chr15-032804430-CTGAATTCGGGGGGGG-C	chr15	32804430	CTGAATTCGGGGGGGG	C	2491	VQSRTrancheINDEL99.00to99.50	0	none	0	0	6	1e-6
chr15-032804430-CTGAATTCGGGGGGGG-CAATTCGGGGGGGG	chr15	32804430	CTGAATTCGGGGGGGG	CAATTCGGGGGGGG	2491	VQSRTrancheINDEL99.00to99.50	0	none	4.480000000000004e-4	0	6	4.480000000000004e-4
chr15-032804430-CTGAATTCGGGGGGGG-CCGGGGGGGG	chr15	32804430	CTGAATTCGGGGGGGG	CCGGGGGGGG	2491	VQSRTrancheINDEL99.00to99.50	0	none	0	0	6	1e-6
chr15-032804430-CTGAATTCGGGGGGGG-CG	chr15	32804430	CTGAATTCGGGGGGGG	CG	2491	VQSRTrancheINDEL99.00to99.50	0	none	3.6999999999999985e-5	0	6	3.6999999999999985e-5
chr15-032804430-CTGAATTCGGGGGGGG-CGG	chr15	32804430	CTGAATTCGGGGGGGG	CGG	2491	VQSRTrancheINDEL99.00to99.50	0	none	0	0	6	1e-6
chr15-032804430-CTGAATTCGGGGGGGG-TTGAATTCGGGGGGGG	chr15	32804430	CTGAATTCGGGGGGGG	TTGAATTCGGGGGGGG	2491	VQSRTrancheINDEL99.00to99.50	0	none	9e-6	0	6	9e-6
chr15-032804431-T-*	chr15	32804431	T	*	288	VQSRTrancheSNP99.70to99.80	0	none	0.183571	3	6	0.183571
chr15-032804431-T-G	chr15	32804431	T	G	288	VQSRTrancheSNP99.70to99.80	0	none	2.2000000000000003e-5	0	6	2.2000000000000003e-5
chr15-032804432-G-*	chr15	32804432	G	*	36	VQSRTrancheSNP99.70to99.80	0	none	0.183554	3	6	0.183554
chr15-032804432-G-A	chr15	32804432	G	A	36	VQSRTrancheSNP99.70to99.80	0	none	9e-6	0	6	9e-6
chr15-032804434-ATTCGGGGGGGGGG-*	chr15	32804434	ATTCGGGGGGGGGG	*	2261617	VQSRTrancheINDEL97.00to99.00	0	none	5.850000000000005e-4	0	2	5.850000000000005e-4
chr15-032804434-ATTCGGGGGGGGGG-A	chr15	32804434	ATTCGGGGGGGGGG	A	2261617	VQSRTrancheINDEL97.00to99.00	0	none	3.6999999999999985e-5	0	2	3.6999999999999985e-5
chr15-032804434-ATTCGGGGGGGGGG-AG	chr15	32804434	ATTCGGGGGGGGGG	AG	2261617	VQSRTrancheINDEL97.00to99.00	0	none	0.00921699999999998	0	2	0.00921699999999998
chr15-032804434-ATTCGGGGGGGGGG-AGG	chr15	32804434	ATTCGGGGGGGGGG	AGG	2261617	VQSRTrancheINDEL97.00to99.00	0	none	0.092748	1	2	0.092748
chr15-032804434-ATTCGGGGGGGGGG-AGGG	chr15	32804434	ATTCGGGGGGGGGG	AGGG	2261617	VQSRTrancheINDEL97.00to99.00	0	none	0.114855	0	2	0.114855
chr15-032804434-ATTCGGGGGGGGGG-AGGGG	chr15	32804434	ATTCGGGGGGGGGG	AGGGG	2261617	VQSRTrancheINDEL97.00to99.00	0	none	0.003765	0	2	0.003765
chr15-032804434-ATTCGGGGGGGGGG-AGGGGG	chr15	32804434	ATTCGGGGGGGGGG	AGGGGG	2261617	VQSRTrancheINDEL97.00to99.00	0	none	2.720000000000003e-4	0	2	2.720000000000003e-4
chr15-032804434-ATTCGGGGGGGGGG-AGGGGGG	chr15	32804434	ATTCGGGGGGGGGG	AGGGGGG	2261617	VQSRTrancheINDEL97.00to99.00	0	none	0	0	2	1e-6
chr15-032804434-ATTCGGGGGGGGGG-AGGGGGGGG	chr15	32804434	ATTCGGGGGGGGGG	AGGGGGGGG	2261617	VQSRTrancheINDEL97.00to99.00	0	none	0	0	2	1e-6
chr15-032804434-ATTCGGGGGGGGGG-AGGGGGGGGGG	chr15	32804434	ATTCGGGGGGGGGG	AGGGGGGGGGG	2261617	VQSRTrancheINDEL97.00to99.00	0	none	3.6999999999999985e-5	0	2	3.6999999999999985e-5
chr15-032804434-ATTCGGGGGGGGGG-GTTCGGGGGGGGGG	chr15	32804434	ATTCGGGGGGGGGG	GTTCGGGGGGGGGG	2261617	VQSRTrancheINDEL97.00to99.00	0	none	9e-6	0	2	9e-6
chr15-032804434-ATTCGGGGGGGGGG-TTTCGGGGGGGGGG	chr15	32804434	ATTCGGGGGGGGGG	TTTCGGGGGGGGGG	2261617	VQSRTrancheINDEL97.00to99.00	0	none	2.2000000000000003e-5	0	2	2.2000000000000003e-5
chr15-032804436-TCGGGGG-*	chr15	32804436	TCGGGGG	*	1688	VQSRTrancheINDEL99.00to99.50	0	none	0.140257	1	2	0.140257
chr15-032804436-TCGGGGG-ACGGGGG	chr15	32804436	TCGGGGG	ACGGGGG	1688	VQSRTrancheINDEL99.00to99.50	0	none	0	0	2	1e-6
chr15-032804436-TCGGGGG-T	chr15	32804436	TCGGGGG	T	1688	VQSRTrancheINDEL99.00to99.50	0	none	1e-5	0	2	1e-5
chr15-032804436-TCGGGGG-TG	chr15	32804436	TCGGGGG	TG	1688	VQSRTrancheINDEL99.00to99.50	0	none	1.1899999999999998e-4	0	2	1.1899999999999998e-4
chr15-032804436-TCGGGGG-TGG	chr15	32804436	TCGGGGG	TGG	1688	VQSRTrancheINDEL99.00to99.50	0	none	0	0	2	1e-6
chr15-032804436-TCGGGGG-TGGG	chr15	32804436	TCGGGGG	TGGG	1688	VQSRTrancheINDEL99.00to99.50	0	none	1e-5	0	2	1e-5
chr15-032804437-CGGGGGGGG-*	chr15	32804437	CGGGGGGGG	*	111728.97	VQSRTrancheINDEL97.00to99.00	0	none	0.140669	1	2	0.140669
chr15-032804437-CGGGGGGGG-C	chr15	32804437	CGGGGGGGG	C	111728.97	VQSRTrancheINDEL97.00to99.00	0.0025384	nfe	1.4099999999999998e-4	0	2	0.0025384
chr15-032804437-CGGGGGGGG-CG	chr15	32804437	CGGGGGGGG	CG	111728.97	VQSRTrancheINDEL97.00to99.00	0	none	4.980000000000005e-4	0	2	4.980000000000005e-4
chr15-032804437-CGGGGGGGG-CGG	chr15	32804437	CGGGGGGGG	CGG	111728.97	VQSRTrancheINDEL97.00to99.00	0	none	0.003395	0	2	0.003395
chr15-032804437-CGGGGGGGG-CGGG	chr15	32804437	CGGGGGGGG	CGGG	111728.97	VQSRTrancheINDEL97.00to99.00	0	none	0.002755	0	2	0.002755
chr15-032804437-CGGGGGGGG-CGGGG	chr15	32804437	CGGGGGGGG	CGGGG	111728.97	VQSRTrancheINDEL97.00to99.00	0	none	0.00799299999999998	0	2	0.00799299999999998
chr15-032804437-CGGGGGGGG-CGGGGG	chr15	32804437	CGGGGGGGG	CGGGGG	111728.97	VQSRTrancheINDEL97.00to99.00	0	none	0.00404	0	2	0.00404
chr15-032804437-CGGGGGGGG-CGGGGGG	chr15	32804437	CGGGGGGGG	CGGGGGG	111728.97	VQSRTrancheINDEL97.00to99.00	0	none	0.006278	0	2	0.006278
chr15-032804437-CGGGGGGGG-CGGGGGGG	chr15	32804437	CGGGGGGGG	CGGGGGGG	111728.97	VQSRTrancheINDEL97.00to99.00	0	none	0.00181999999999999	0	2	0.00181999999999999
chr15-032804439-G-*	chr15	32804439	G	*	110	VQSRTrancheINDEL99.50to99.90	0	none	0.233993	1	2	0.233993
chr15-032804439-G-C	chr15	32804439	G	C	110	VQSRTrancheINDEL99.50to99.90	0	none	9e-6	0	2	9e-6
chr15-032804439-G-GC	chr15	32804439	G	GC	110	VQSRTrancheINDEL99.50to99.90	0	none	2.2000000000000003e-5	0	2	2.2000000000000003e-5
chr15-032804439-G-T	chr15	32804439	G	T	110	VQSRTrancheINDEL99.50to99.90	0	none	0	0	2	1e-6
chr15-032804440-G-*	chr15	32804440	G	*	15818	VQSRTrancheSNP99.70to99.80	0	none	0.227706	1	2	0.227706
chr15-032804440-G-C	chr15	32804440	G	C	15818	VQSRTrancheSNP99.70to99.80	0.0069368	amr	0.00543	0	2	0.0069368
chr15-032804441-G-*	chr15	32804441	G	*	2457	VQSRTrancheSNP99.80to99.90	0	none	0.223397	1	2	0.223397
chr15-032804441-G-A	chr15	32804441	G	A	2457	VQSRTrancheSNP99.80to99.90	0	none	0	0	2	1e-6
chr15-032804441-G-C	chr15	32804441	G	C	2457	VQSRTrancheSNP99.80to99.90	9.09e-5	sas	4.04e-4	0	2	4.04e-4
chr15-032804442-G-*	chr15	32804442	G	*	81675	VQSRTrancheINDEL99.00to99.50	0	none	0.21525	1	2	0.21525
chr15-032804442-G-A	chr15	32804442	G	A	81675	VQSRTrancheINDEL99.00to99.50	0.0091908	nfe	0.02827300000000001	0	2	0.02827300000000001
chr15-032804442-G-C	chr15	32804442	G	C	81675	VQSRTrancheINDEL99.00to99.50	0.0047915	sas	4.500000000000004e-4	0	2	0.0047915
chr15-032804442-G-GCA	chr15	32804442	G	GCA	81675	VQSRTrancheINDEL99.00to99.50	0	none	9e-6	0	2	9e-6
chr15-032804442-G-T	chr15	32804442	G	T	81675	VQSRTrancheINDEL99.00to99.50	0	none	9e-6	0	2	9e-6
chr15-032804443-G-*	chr15	32804443	G	*	9823	VQSRTrancheINDEL99.00to99.50	0	none	0.210786	1	2	0.210786
chr15-032804443-G-A	chr15	32804443	G	A	9823	VQSRTrancheINDEL99.00to99.50	2.8366e-4	nfe	0.00111399999999999	0	2	0.00111399999999999
chr15-032804443-G-C	chr15	32804443	G	C	9823	VQSRTrancheINDEL99.00to99.50	0.002136	amr	7.780000000000004e-4	0	2	0.002136
chr15-032804443-G-GCA	chr15	32804443	G	GCA	9823	VQSRTrancheINDEL99.00to99.50	6.5165e-4	sas	9e-6	0	2	6.5165e-4
chr15-032804444-G-*	chr15	32804444	G	*	23022	VQSRTrancheINDEL99.00to99.50	0	none	0.204704	1	2	0.204704
chr15-032804444-G-A	chr15	32804444	G	A	23022	VQSRTrancheINDEL99.00to99.50	0.0040703	afr	0.004851	0	2	0.004851
chr15-032804444-G-C	chr15	32804444	G	C	23022	VQSRTrancheINDEL99.00to99.50	0.0013183	amr	4.300000000000006e-4	0	2	0.0013183
chr15-032804444-G-GCA	chr15	32804444	G	GCA	23022	VQSRTrancheINDEL99.00to99.50	8.5726e-4	sas	9e-6	0	2	8.5726e-4
chr15-032804445-G-*	chr15	32804445	G	*	7387	VQSRTrancheSNP99.80to99.90	0	none	0.13202100000000003	1	2	0.13202100000000003
chr15-032804445-G-A	chr15	32804445	G	A	7387	VQSRTrancheSNP99.80to99.90	0.0012244	nfe	0.00249	0	2	0.00249
chr15-032804445-G-C	chr15	32804445	G	C	7387	VQSRTrancheSNP99.80to99.90	7.6567e-4	sas	7.099999999999998e-5	0	2	7.6567e-4
chr15-032804446-G-*	chr15	32804446	G	*	17956	PASS	0	none	0.01192699999999999	0	0	0.01192699999999999
chr15-032804446-G-A	chr15	32804446	G	A	17956	PASS	0.0010313	nfe	0.006426	0	0	0.006426
chr15-032804446-G-C	chr15	32804446	G	C	17956	PASS	0.0024199	afr	1.6699999999999994e-4	0	0	0.0024199
chr15-032804446-G-T	chr15	32804446	G	T	17956	PASS	7.1217e-4	nfe	1.47e-4	0	0	7.1217e-4
chr15-032804462-G-A	chr15	32804462	G	A	4197289	PASS	0	none	9e-6	0	0	9e-6
chr15-032804462-G-C	chr15	32804462	G	C	4197289	PASS	0.99258	nfe	0.38416399999999984	0	0	0.99258
chr15-032804465-A-G	chr15	32804465	A	G	4171052	PASS	0.9927	nfe	0.388715	0	0	0.9927
chr15-032804465-A-T	chr15	32804465	A	T	4171052	PASS	0	none	9e-6	0	0	9e-6
chr15-032804475-T-A	chr15	32804475	T	A	577	PASS	0	none	0	0	102	1e-6
chr15-032804475-T-G	chr15	32804475	T	G	577	PASS	0	none	0.002213	0	102	0.002213
chr15-032856886-G-A	chr15	32856886	G	A	6886734	PASS	0.62738	mid	0.5591810000000002	88	134	0.62738
chr15-032856995-C-T	chr15	32856995	C	T	108206	PASS	0.0092882	nfe	0.004544	4	134	0.0092882
chr15-032888031-A-C	chr15	32888031	A	C	725865	PASS	1.1574e-4	nfe	1.47e-4	0	134	1.47e-4
chr15-032888031-A-G	chr15	32888031	A	G	725865	PASS	0.23998	eas	0.09168600000000002	9	134	0.23998
chr15-032888319-A-G	chr15	32888319	A	G	294785	PASS	0.10487	eas	0.02367000000000002	3	134	0.10487
chr15-032888369-GAA-AAA	chr15	32888369	GAA	AAA	67856	ExcessHet	0	none	0.004822	0	110	0.004822
chr15-032888369-GAA-G	chr15	32888369	GAA	G	67856	ExcessHet	4e-7	nfe	3.6999999999999985e-5	0	110	3.6999999999999985e-5
chr15-032888369-GAA-GA	chr15	32888369	GAA	GA	67856	ExcessHet	0	none	0.01437199999999999	0	110	0.01437199999999999
chr15-032888369-GAA-GAAA	chr15	32888369	GAA	GAAA	67856	ExcessHet	0	none	0.03272400000000001	1	110	0.03272400000000001
chr15-032888369-GAA-GAAAA	chr15	32888369	GAA	GAAAA	67856	ExcessHet	0	none	3.3800000000000046e-4	0	110	3.3800000000000046e-4
chr15-032888369-GAA-GAAAAA	chr15	32888369	GAA	GAAAAA	67856	ExcessHet	0	none	0	0	110	1e-6
chr15-032888369-GAA-TAA	chr15	32888369	GAA	TAA	67856	ExcessHet	0	none	0	0	110	1e-6
chr15-032898792-T-*	chr15	32898792	T	*	367288	PASS	0	none	0	0	134	1e-6
chr15-032898792-T-C	chr15	32898792	T	C	367288	PASS	0.038409	mid	0.027487	5	134	0.038409
chr15-032898822-A-G	chr15	32898822	A	G	10232869	PASS	0.89351	afr	0.5995340000000007	82	134	0.89351
chr15-032898916-C-T	chr15	32898916	C	T	4554	PASS	3.168e-4	nfe	2.2999999999999995e-4	1	134	3.168e-4
chr15-032898986-A-G	chr15	32898986	A	G	491774	PASS	0.064988	sas	0.04481100000000001	5	134	0.064988
chr15-032899785-GAA-*	chr15	32899785	GAA	*	4101371.97	ExcessHet	0	none	0	0	122	1e-6
chr15-032899785-GAA-G	chr15	32899785	GAA	G	4101371.97	ExcessHet	8.75e-6	sas	3.3800000000000046e-4	0	122	3.3800000000000046e-4
chr15-032899785-GAA-GA	chr15	32899785	GAA	GA	4101371.97	ExcessHet	0	none	0.01806100000000001	3	122	0.01806100000000001
chr15-032899785-GAA-GAAA	chr15	32899785	GAA	GAAA	4101371.97	ExcessHet	0	none	0.3885459999999999	55	122	0.3885459999999999
chr15-032899785-GAA-GAAAA	chr15	32899785	GAA	GAAAA	4101371.97	ExcessHet	0	none	0.085139	11	122	0.085139
chr15-032899785-GAA-GAAAAA	chr15	32899785	GAA	GAAAAA	4101371.97	ExcessHet	0	none	0.002715	0	122	0.002715
chr15-032899785-GAA-GAAAAAA	chr15	32899785	GAA	GAAAAAA	4101371.97	ExcessHet	0	none	0	0	122	1e-6
chr15-032899785-GAA-GAAAAAAA	chr15	32899785	GAA	GAAAAAAA	4101371.97	ExcessHet	0	none	5.41e-4	0	122	5.41e-4
chr15-032899785-GAA-GAAAAAAAA	chr15	32899785	GAA	GAAAAAAAA	4101371.97	ExcessHet	0	none	3.6999999999999985e-5	0	122	3.6999999999999985e-5
chr15-032899829-A-*	chr15	32899829	A	*	41529	PASS	0	none	0	0	134	1e-6
chr15-032899829-A-C	chr15	32899829	A	C	41529	PASS	0.035499	afr	0.00254	1	134	0.035499
chr15-032900284-G-A	chr15	32900284	G	A	451	PASS	0	none	0	1	134	1e-6
chr15-032901773-T-A	chr15	32901773	T	A	75166	PASS	0.017829	mid	0.009068	2	134	0.017829
chr15-032902073-C-T	chr15	32902073	C	T	58215	PASS	0.0055151	nfe	0.00411	1	134	0.0055151
chr15-032908173-A-G	chr15	32908173	A	G	11474	PASS	0.025642	afr	0.002086	1	60	0.025642
chr15-032908603-CAAAAAAAA-*	chr15	32908603	CAAAAAAAA	*	3569881	ExcessHet	0	none	0.00161899999999999	0	112	0.00161899999999999
chr15-032908603-CAAAAAAAA-AAAAAAAAA	chr15	32908603	CAAAAAAAA	AAAAAAAAA	3569881	ExcessHet	0	none	0.003041	0	112	0.003041
chr15-032908603-CAAAAAAAA-C	chr15	32908603	CAAAAAAAA	C	3569881	ExcessHet	4.643e-5	nfe	1.0799999999999996e-4	0	112	1.0799999999999996e-4
chr15-032908603-CAAAAAAAA-CA	chr15	32908603	CAAAAAAAA	CA	3569881	ExcessHet	0	none	8.920000000000005e-4	0	112	8.920000000000005e-4
chr15-032908603-CAAAAAAAA-CAA	chr15	32908603	CAAAAAAAA	CAA	3569881	ExcessHet	0	none	0.002991	0	112	0.002991
chr15-032908603-CAAAAAAAA-CAAA	chr15	32908603	CAAAAAAAA	CAAA	3569881	ExcessHet	0	none	0.01345399999999999	2	112	0.01345399999999999
chr15-032908603-CAAAAAAAA-CAAAA	chr15	32908603	CAAAAAAAA	CAAAA	3569881	ExcessHet	0	none	0.04798500000000002	10	112	0.04798500000000002
chr15-032908603-CAAAAAAAA-CAAAAA	chr15	32908603	CAAAAAAAA	CAAAAA	3569881	ExcessHet	0	none	0.16373600000000002	31	112	0.16373600000000002
chr15-032908603-CAAAAAAAA-CAAAAAA	chr15	32908603	CAAAAAAAA	CAAAAAA	3569881	ExcessHet	0	none	0.10792100000000004	17	112	0.10792100000000004
chr15-032908603-CAAAAAAAA-CAAAAAAA	chr15	32908603	CAAAAAAAA	CAAAAAAA	3569881	ExcessHet	0	none	0.184009	15	112	0.184009
chr15-032908603-CAAAAAAAA-CAAAAAAAAA	chr15	32908603	CAAAAAAAA	CAAAAAAAAA	3569881	ExcessHet	0	none	0.07156	7	112	0.07156
chr15-032908603-CAAAAAAAA-CAAAAAAAAAA	chr15	32908603	CAAAAAAAA	CAAAAAAAAAA	3569881	ExcessHet	0	none	0.01953300000000001	1	112	0.01953300000000001
chr15-032908603-CAAAAAAAA-CAAAAAAAAAAA	chr15	32908603	CAAAAAAAA	CAAAAAAAAAAA	3569881	ExcessHet	0	none	0.003294	2	112	0.003294
chr15-032908603-CAAAAAAAA-CAAAAAAAAAAAA	chr15	32908603	CAAAAAAAA	CAAAAAAAAAAAA	3569881	ExcessHet	0	none	9.640000000000004e-4	0	112	9.640000000000004e-4
chr15-032908603-CAAAAAAAA-CAAAAAAAAAAAAA	chr15	32908603	CAAAAAAAA	CAAAAAAAAAAAAA	3569881	ExcessHet	0	none	4.720000000000004e-4	0	112	4.720000000000004e-4
chr15-032908603-CAAAAAAAA-CAAAAAAAAAAAAAA	chr15	32908603	CAAAAAAAA	CAAAAAAAAAAAAAA	3569881	ExcessHet	0	none	2.5100000000000014e-4	0	112	2.5100000000000014e-4
chr15-032908603-CAAAAAAAA-CAAAAAAAAAAAAAAA	chr15	32908603	CAAAAAAAA	CAAAAAAAAAAAAAAA	3569881	ExcessHet	0	none	3.6999999999999985e-5	0	112	3.6999999999999985e-5
chr15-032908603-CAAAAAAAA-CAAAAAAAAAAAAAAAA	chr15	32908603	CAAAAAAAA	CAAAAAAAAAAAAAAAA	3569881	ExcessHet	0	none	2.2000000000000003e-5	0	112	2.2000000000000003e-5
chr15-032908603-CAAAAAAAA-CAAAAAAAAAAAAAAAAA	chr15	32908603	CAAAAAAAA	CAAAAAAAAAAAAAAAAA	3569881	ExcessHet	0	none	0	0	112	1e-6
chr15-032908603-CAAAAAAAA-CAAAAAAAAAAAAAAAAAAA	chr15	32908603	CAAAAAAAA	CAAAAAAAAAAAAAAAAAAA	3569881	ExcessHet	0	none	0	0	112	1e-6
chr15-032908603-CAAAAAAAA-CAAAAAAAAAAAAAAAAAAAA	chr15	32908603	CAAAAAAAA	CAAAAAAAAAAAAAAAAAAAA	3569881	ExcessHet	0	none	9e-6	0	112	9e-6
chr15-032908603-CAAAAAAAA-CAAAAAAAAAAAAAAAAAAAAAAAAA	chr15	32908603	CAAAAAAAA	CAAAAAAAAAAAAAAAAAAAAAAAAA	3569881	ExcessHet	0	none	2.2000000000000003e-5	0	112	2.2000000000000003e-5
chr15-032908603-CAAAAAAAA-CAAAAAAAAAAAAAAAAAAAAAAAAAAA	chr15	32908603	CAAAAAAAA	CAAAAAAAAAAAAAAAAAAAAAAAAAAA	3569881	ExcessHet	0	none	9e-6	0	112	9e-6
