## Supplementary material for "Search for a genetic cause of variably protease-sensitive prionopathy": exome_summary_stats.tsv (part 64 of 224)

pos_id	chrom	pos	ref	alt	qual	filter	faf95_gnomad	faf95_gnomad_ancestry	incon_faf95	vpspr_ac	vpspr_an	af_pseudo
chr15-032908604-A-*	chr15	32908604	A	*	2712	VQSRTrancheINDEL99.90to99.95	0	none	0.4475739999999993	59	100	0.4475739999999993
chr15-032908604-A-ACACCC	chr15	32908604	A	ACACCC	2712	VQSRTrancheINDEL99.90to99.95	0	none	5.41e-4	0	100	5.41e-4
chr15-032908604-A-C	chr15	32908604	A	C	2712	VQSRTrancheINDEL99.90to99.95	1.894e-5	nfe	0	0	100	1.894e-5
chr15-032908606-A-*	chr15	32908606	A	*	710	VQSRTrancheINDEL96.00to97.00	0	none	0.243718	45	94	0.243718
chr15-032908606-A-ACACACCC	chr15	32908606	A	ACACACCC	710	VQSRTrancheINDEL96.00to97.00	0	none	5.180000000000002e-4	0	94	5.180000000000002e-4
chr15-032908606-A-C	chr15	32908606	A	C	710	VQSRTrancheINDEL96.00to97.00	0	none	5.2999999999999994e-5	0	94	5.2999999999999994e-5
chr15-032908607-A-*	chr15	32908607	A	*	2722.97	VQSRTrancheINDEL99.50to99.90	0	none	0.086225	17	74	0.086225
chr15-032908607-A-ACACACCC	chr15	32908607	A	ACACACCC	2722.97	VQSRTrancheINDEL99.50to99.90	0	none	0	0	74	1e-6
chr15-032908607-A-ACACACCCAAC	chr15	32908607	A	ACACACCCAAC	2722.97	VQSRTrancheINDEL99.50to99.90	0	none	2.720000000000003e-4	0	74	2.720000000000003e-4
chr15-032908608-A-*	chr15	32908608	A	*	275.97	PASS	0	none	0.024752	4	86	0.024752
chr15-032908608-A-ACAC	chr15	32908608	A	ACAC	275.97	PASS	0	none	0	0	86	1e-6
chr15-032908608-A-ACACCC	chr15	32908608	A	ACACCC	275.97	PASS	0	none	9e-6	0	86	9e-6
chr15-032908666-G-A	chr15	32908666	G	A	1055959	PASS	0.24948	afr	0.123352	12	132	0.24948
chr15-032908666-G-C	chr15	32908666	G	C	1055959	PASS	6.01e-6	sas	0	0	132	6.01e-6
chr15-032910401-A-*	chr15	32910401	A	*	4121690	PASS	0	none	9e-6	0	134	9e-6
chr15-032910401-A-G	chr15	32910401	A	G	4121690	PASS	0.31435	nfe	0.2566669999999997	52	134	0.31435
chr15-032910622-A-G	chr15	32910622	A	G	469237	PASS	0.039281	mid	0.03101800000000001	2	134	0.039281
chr15-032926078-A-G	chr15	32926078	A	G	5418	PASS	4.6063e-4	nfe	2.5100000000000014e-4	1	132	4.6063e-4
chr15-032926271-GAAAA-*	chr15	32926271	GAAAA	*	1394509	ExcessHet	0	none	2.09e-4	0	118	2.09e-4
chr15-032926271-GAAAA-AAAAA	chr15	32926271	GAAAA	AAAAA	1394509	ExcessHet	0	none	0.02973000000000001	0	118	0.02973000000000001
chr15-032926271-GAAAA-G	chr15	32926271	GAAAA	G	1394509	ExcessHet	1.994e-5	amr	2.2000000000000003e-5	0	118	2.2000000000000003e-5
chr15-032926271-GAAAA-GA	chr15	32926271	GAAAA	GA	1394509	ExcessHet	0	none	5.870000000000005e-4	0	118	5.870000000000005e-4
chr15-032926271-GAAAA-GAA	chr15	32926271	GAAAA	GAA	1394509	ExcessHet	0	none	0.00984599999999999	0	118	0.00984599999999999
chr15-032926271-GAAAA-GAAA	chr15	32926271	GAAAA	GAAA	1394509	ExcessHet	0	none	0.21284400000000003	34	118	0.21284400000000003
chr15-032926271-GAAAA-GAAAAA	chr15	32926271	GAAAA	GAAAAA	1394509	ExcessHet	0	none	0.165755	25	118	0.165755
chr15-032926271-GAAAA-GAAAAAA	chr15	32926271	GAAAA	GAAAAAA	1394509	ExcessHet	0	none	0.005465	0	118	0.005465
chr15-032926271-GAAAA-GAAAAAAA	chr15	32926271	GAAAA	GAAAAAAA	1394509	ExcessHet	0	none	1.6699999999999994e-4	0	118	1.6699999999999994e-4
chr15-032926271-GAAAA-GAAAAAAAA	chr15	32926271	GAAAA	GAAAAAAAA	1394509	ExcessHet	0	none	0	0	118	1e-6
chr15-032926271-GAAAA-TAAAA	chr15	32926271	GAAAA	TAAAA	1394509	ExcessHet	0	none	0	0	118	1e-6
chr15-032926272-A-*	chr15	32926272	A	*	143	PASS	0	none	0.223956	34	88	0.223956
chr15-032926272-A-G	chr15	32926272	A	G	143	PASS	0.0016858	amr	0	0	88	0.0016858
chr15-032926360-T-C	chr15	32926360	T	C	561726	PASS	0.12165	eas	0.05212600000000002	4	134	0.12165
chr15-032926388-C-CTAT	chr15	32926388	C	CTAT	5058306.97	PASS	0	none	0	0	134	1e-6
chr15-032926388-C-CTCT	chr15	32926388	C	CTCT	5058306.97	PASS	0.56745	afr	0.364889	64	134	0.56745
chr15-032963991-GGTATGTGT-G	chr15	32963991	GGTATGTGT	G	679391	PASS	2.733e-5	nfe	0	0	130	2.733e-5
chr15-032963991-GGTATGTGT-GATGTGT	chr15	32963991	GGTATGTGT	GATGTGT	679391	PASS	0	none	0	0	130	1e-6
chr15-032963991-GGTATGTGT-GGT	chr15	32963991	GGTATGTGT	GGT	679391	PASS	0	none	5.640000000000005e-4	0	130	5.640000000000005e-4
chr15-032963991-GGTATGTGT-GGTGT	chr15	32963991	GGTATGTGT	GGTGT	679391	PASS	0	none	0.067819	12	130	0.067819
chr15-032963991-GGTATGTGT-TGTATGTGT	chr15	32963991	GGTATGTGT	TGTATGTGT	679391	PASS	0	none	0	0	130	1e-6
chr15-032963992-GTA-*	chr15	32963992	GTA	*	13738	PASS	0	none	0.068649	12	130	0.068649
chr15-032963992-GTA-ATA	chr15	32963992	GTA	ATA	13738	PASS	0	none	9e-6	0	130	9e-6
chr15-032963992-GTA-G	chr15	32963992	GTA	G	13738	PASS	0.023089	eas	0.00132599999999999	0	130	0.023089
chr15-032963993-TA-*	chr15	32963993	TA	*	291	VQSRTrancheINDEL99.50to99.90	0	none	0.07028300000000001	12	130	0.07028300000000001
chr15-032963993-TA-CA	chr15	32963993	TA	CA	291	VQSRTrancheINDEL99.50to99.90	0	none	0	0	130	1e-6
chr15-032963993-TA-T	chr15	32963993	TA	T	291	VQSRTrancheINDEL99.50to99.90	0	none	0	0	130	1e-6
chr15-032963994-ATGTG-*	chr15	32963994	ATGTG	*	1324917	PASS	0	none	0.07027500000000002	12	126	0.07027500000000002
chr15-032963994-ATGTG-A	chr15	32963994	ATGTG	A	1324917	PASS	0.015308	sas	7.980000000000003e-4	0	126	0.015308
chr15-032963994-ATGTG-ATG	chr15	32963994	ATGTG	ATG	1324917	PASS	0	none	0.133254	14	126	0.133254
chr15-032963994-ATGTG-ATGTGTG	chr15	32963994	ATGTG	ATGTGTG	1324917	PASS	0	none	0.00164399999999999	0	126	0.00164399999999999
chr15-032963994-ATGTG-GTGTG	chr15	32963994	ATGTG	GTGTG	1324917	PASS	0	none	1.47e-4	0	126	1.47e-4
chr15-032963995-TGTG-*	chr15	32963995	TGTG	*	256.97	PASS	0	none	0.203046	26	112	0.203046
chr15-032963995-TGTG-T	chr15	32963995	TGTG	T	256.97	PASS	0	none	0	0	112	1e-6
chr15-032963995-TGTG-TTG	chr15	32963995	TGTG	TTG	256.97	PASS	0	none	0	0	112	1e-6
chr15-032963996-G-*	chr15	32963996	G	*	484	PASS	0	none	0.14314200000000002	15	112	0.14314200000000002
chr15-032963996-G-C	chr15	32963996	G	C	484	PASS	0	none	9e-6	0	112	9e-6
chr15-032963996-G-T	chr15	32963996	G	T	484	PASS	0	none	0	0	112	1e-6
chr15-032964013-CGA-AGA	chr15	32964013	CGA	AGA	61725	PASS	0	none	0	0	94	1e-6
chr15-032964013-CGA-C	chr15	32964013	CGA	C	61725	PASS	0	none	0	0	94	1e-6
chr15-032964013-CGA-CAAGA	chr15	32964013	CGA	CAAGA	61725	PASS	0	none	0.02018600000000002	2	94	0.02018600000000002
chr15-032964013-CGA-CAATAGA	chr15	32964013	CGA	CAATAGA	61725	PASS	0	none	0	0	94	1e-6
chr15-032964013-CGA-CACAGA	chr15	32964013	CGA	CACAGA	61725	PASS	0	none	0	0	94	1e-6
chr15-032964013-CGA-TGA	chr15	32964013	CGA	TGA	61725	PASS	0	none	2.2000000000000003e-5	0	94	2.2000000000000003e-5
chr15-032964014-GAT-*	chr15	32964014	GAT	*	948582	PASS	0	none	0	0	86	1e-6
chr15-032964014-GAT-AAT	chr15	32964014	GAT	AAT	948582	PASS	0	none	0.058037	12	86	0.058037
chr15-032964014-GAT-G	chr15	32964014	GAT	G	948582	PASS	1.9403e-4	eas	9e-6	0	86	1.9403e-4
chr15-032964014-GAT-GACACACACACACAT	chr15	32964014	GAT	GACACACACACACAT	948582	PASS	0	none	0	0	86	1e-6
chr15-032964014-GAT-GACACAT	chr15	32964014	GAT	GACACAT	948582	PASS	0	none	2.2000000000000003e-5	0	86	2.2000000000000003e-5
chr15-032964014-GAT-GACAT	chr15	32964014	GAT	GACAT	948582	PASS	0	none	9e-6	0	86	9e-6
chr15-032964014-GAT-GATAT	chr15	32964014	GAT	GATAT	948582	PASS	0	none	0.02266100000000001	1	86	0.02266100000000001
chr15-032964014-GAT-GATATAT	chr15	32964014	GAT	GATATAT	948582	PASS	0	none	0.006413	0	86	0.006413
chr15-032964014-GAT-GATATATAT	chr15	32964014	GAT	GATATATAT	948582	PASS	0	none	0.00174099999999999	0	86	0.00174099999999999
chr15-032964014-GAT-GGTACACACAT	chr15	32964014	GAT	GGTACACACAT	948582	PASS	0	none	0	0	86	1e-6
chr15-032964014-GAT-TAT	chr15	32964014	GAT	TAT	948582	PASS	0	none	0.012109	0	86	0.012109
chr15-032964016-TACACACACACACAC-*	chr15	32964016	TACACACACACACAC	*	5656273	PASS	0	none	0	0	114	1e-6
chr15-032964016-TACACACACACACAC-CACACACACACACAC	chr15	32964016	TACACACACACACAC	CACACACACACACAC	5656273	PASS	0	none	1.27e-4	0	114	1.27e-4
chr15-032964016-TACACACACACACAC-T	chr15	32964016	TACACACACACACAC	T	5656273	PASS	0	none	0	0	114	1e-6
chr15-032964016-TACACACACACACAC-TAC	chr15	32964016	TACACACACACACAC	TAC	5656273	PASS	0	none	9e-6	0	114	9e-6
chr15-032964016-TACACACACACACAC-TACAC	chr15	32964016	TACACACACACACAC	TACAC	5656273	PASS	0	none	7.099999999999998e-5	0	114	7.099999999999998e-5
chr15-032964016-TACACACACACACAC-TACACAC	chr15	32964016	TACACACACACACAC	TACACAC	5656273	PASS	0	none	2.5100000000000014e-4	0	114	2.5100000000000014e-4
chr15-032964016-TACACACACACACAC-TACACACAC	chr15	32964016	TACACACACACACAC	TACACACAC	5656273	PASS	0	none	0.00139899999999999	0	114	0.00139899999999999
chr15-032964016-TACACACACACACAC-TACACACACAC	chr15	32964016	TACACACACACACAC	TACACACACAC	5656273	PASS	0	none	0.005748	1	114	0.005748
chr15-032964016-TACACACACACACAC-TACACACACACAC	chr15	32964016	TACACACACACACAC	TACACACACACAC	5656273	PASS	0	none	0.01782000000000001	1	114	0.01782000000000001
chr15-032964016-TACACACACACACAC-TACACACACACACACAC	chr15	32964016	TACACACACACACAC	TACACACACACACACAC	5656273	PASS	0	none	0.15577800000000003	26	114	0.15577800000000003
chr15-032964016-TACACACACACACAC-TACACACACACACACACAC	chr15	32964016	TACACACACACACAC	TACACACACACACACACAC	5656273	PASS	0	none	0.092334	11	114	0.092334
chr15-032964016-TACACACACACACAC-TACACACACACACACACACAC	chr15	32964016	TACACACACACACAC	TACACACACACACACACACAC	5656273	PASS	0	none	0.166436	17	114	0.166436
chr15-032964016-TACACACACACACAC-TACACACACACACACACACACAC	chr15	32964016	TACACACACACACAC	TACACACACACACACACACACAC	5656273	PASS	0	none	0.20578700000000005	27	114	0.20578700000000005
chr15-032964016-TACACACACACACAC-TACACACACACACACACACACACAC	chr15	32964016	TACACACACACACAC	TACACACACACACACACACACACAC	5656273	PASS	0	none	0.02286400000000001	2	114	0.02286400000000001
chr15-032964016-TACACACACACACAC-TACACACACACACACACACACACACAC	chr15	32964016	TACACACACACACAC	TACACACACACACACACACACACACAC	5656273	PASS	0	none	0.00825699999999999	1	114	0.00825699999999999
chr15-032964016-TACACACACACACAC-TACACACACACACACACACACACACACAC	chr15	32964016	TACACACACACACAC	TACACACACACACACACACACACACACAC	5656273	PASS	0	none	0.002991	0	114	0.002991
chr15-032964016-TACACACACACACAC-TACACACACACACACACACACACACACACAC	chr15	32964016	TACACACACACACAC	TACACACACACACACACACACACACACACAC	5656273	PASS	0	none	7.740000000000004e-4	0	114	7.740000000000004e-4
chr15-032964016-TACACACACACACAC-TACACACACACACACACACACACACACACACAC	chr15	32964016	TACACACACACACAC	TACACACACACACACACACACACACACACACAC	5656273	PASS	0	none	6.330000000000003e-4	0	114	6.330000000000003e-4
chr15-032964016-TACACACACACACAC-TACACACACACACACACACACACACACACACACAC	chr15	32964016	TACACACACACACAC	TACACACACACACACACACACACACACACACACAC	5656273	PASS	0	none	1.6699999999999994e-4	0	114	1.6699999999999994e-4
chr15-032964016-TACACACACACACAC-TATACACACACACACACAC	chr15	32964016	TACACACACACACAC	TATACACACACACACACAC	5656273	PASS	0	none	0.027101	3	114	0.027101
chr15-032964016-TACACACACACACAC-TATACACACACACACACACAC	chr15	32964016	TACACACACACACAC	TATACACACACACACACACAC	5656273	PASS	0	none	0.004823	0	114	0.004823
chr15-032964016-TACACACACACACAC-TATACACACACACACACACACAC	chr15	32964016	TACACACACACACAC	TATACACACACACACACACACAC	5656273	PASS	0	none	0.00890699999999999	1	114	0.00890699999999999
chr15-032964016-TACACACACACACAC-TATACACACACACACACACACACAC	chr15	32964016	TACACACACACACAC	TATACACACACACACACACACACAC	5656273	PASS	0	none	0.00337	0	114	0.00337
chr15-032964016-TACACACACACACAC-TATACACACACACACACACACACACAC	chr15	32964016	TACACACACACACAC	TATACACACACACACACACACACACAC	5656273	PASS	0	none	3.820000000000003e-4	0	114	3.820000000000003e-4
chr15-032964016-TACACACACACACAC-TATACACACACACACACACACACACACAC	chr15	32964016	TACACACACACACAC	TATACACACACACACACACACACACACAC	5656273	PASS	0	none	0	0	114	1e-6
chr15-032964016-TACACACACACACAC-TATACACACACACACACACACACACACACAC	chr15	32964016	TACACACACACACAC	TATACACACACACACACACACACACACACAC	5656273	PASS	0	none	0	0	114	1e-6
chr15-032964016-TACACACACACACAC-TATATACACACACACACACAC	chr15	32964016	TACACACACACACAC	TATATACACACACACACACAC	5656273	PASS	0	none	0.004082	1	114	0.004082
chr15-032964016-TACACACACACACAC-TATATACACACACACACACACAC	chr15	32964016	TACACACACACACAC	TATATACACACACACACACACAC	5656273	PASS	0	none	0.01795200000000002	4	114	0.01795200000000002
chr15-032964016-TACACACACACACAC-TATATACACACACACACACACACAC	chr15	32964016	TACACACACACACAC	TATATACACACACACACACACACAC	5656273	PASS	0	none	0.00791999999999998	1	114	0.00791999999999998
chr15-032964016-TACACACACACACAC-TATATACACACACACACACACACACAC	chr15	32964016	TACACACACACACAC	TATATACACACACACACACACACACAC	5656273	PASS	0	none	6.570000000000002e-4	0	114	6.570000000000002e-4
chr15-032964016-TACACACACACACAC-TATATACACACACACACACACACACACAC	chr15	32964016	TACACACACACACAC	TATATACACACACACACACACACACACAC	5656273	PASS	0	none	9e-6	0	114	9e-6
chr15-032964016-TACACACACACACAC-TATATACACACACACACACACACACACACAC	chr15	32964016	TACACACACACACAC	TATATACACACACACACACACACACACACAC	5656273	PASS	0	none	0	0	114	1e-6
chr15-032964016-TACACACACACACAC-TATATACACACACACACACACACACACACACACAC	chr15	32964016	TACACACACACACAC	TATATACACACACACACACACACACACACACACAC	5656273	PASS	0	none	0	0	114	1e-6
chr15-032964016-TACACACACACACAC-TATATACTATACACACACACACACACAC	chr15	32964016	TACACACACACACAC	TATATACTATACACACACACACACACAC	5656273	PASS	0	none	9e-6	0	114	9e-6
chr15-032964016-TACACACACACACAC-TATATATACACACACACACACAC	chr15	32964016	TACACACACACACAC	TATATATACACACACACACACAC	5656273	PASS	0	none	4.270000000000005e-4	0	114	4.270000000000005e-4
chr15-032964016-TACACACACACACAC-TATATATACACACACACACACACAC	chr15	32964016	TACACACACACACAC	TATATATACACACACACACACACAC	5656273	PASS	0	none	0	0	114	1e-6
chr15-032964016-TACACACACACACAC-TATATATACACACACACACACACACAC	chr15	32964016	TACACACACACACAC	TATATATACACACACACACACACACAC	5656273	PASS	0	none	0	0	114	1e-6
chr15-032964018-C-*	chr15	32964018	C	*	204723	PASS	0	none	0.02903400000000002	1	110	0.02903400000000002
chr15-032964018-C-T	chr15	32964018	C	T	204723	PASS	0.15479	afr	0.029963	1	110	0.15479
chr15-032964020-C-*	chr15	32964020	C	*	93583	PASS	0	none	0.00873399999999999	1	130	0.00873399999999999
chr15-032964020-C-T	chr15	32964020	C	T	93583	PASS	0.068095	afr	0.008422	0	130	0.068095
chr15-032964022-C-*	chr15	32964022	C	*	31447	PASS	0	none	0.002215	0	132	0.002215
chr15-032964022-C-T	chr15	32964022	C	T	31447	PASS	0.035325	afr	0.002215	1	132	0.035325
chr15-032964024-C-*	chr15	32964024	C	*	12194	PASS	0	none	5.180000000000002e-4	0	134	5.180000000000002e-4
chr15-032964024-C-T	chr15	32964024	C	T	12194	PASS	0.0088087	afr	0.00125299999999999	1	134	0.0088087
chr15-032964048-CATAT-*	chr15	32964048	CATAT	*	194655	PASS	0	none	0.004775	0	124	0.004775
chr15-032964048-CATAT-C	chr15	32964048	CATAT	C	194655	PASS	2.2116e-4	nfe	7.040000000000005e-4	0	124	7.040000000000005e-4
chr15-032964048-CATAT-CACACACAAATAT	chr15	32964048	CATAT	CACACACAAATAT	194655	PASS	0	none	0	0	124	1e-6
chr15-032964048-CATAT-CACACACACACACATATAT	chr15	32964048	CATAT	CACACACACACACATATAT	194655	PASS	0	none	2.2000000000000003e-5	0	124	2.2000000000000003e-5
chr15-032964048-CATAT-CACACACACACATATAT	chr15	32964048	CATAT	CACACACACACATATAT	194655	PASS	0	none	1.6699999999999994e-4	0	124	1.6699999999999994e-4
chr15-032964048-CATAT-CACACACACATATAT	chr15	32964048	CATAT	CACACACACATATAT	194655	PASS	0	none	7.270000000000004e-4	0	124	7.270000000000004e-4
chr15-032964048-CATAT-CACACACACATATATAT	chr15	32964048	CATAT	CACACACACATATATAT	194655	PASS	0	none	0	1	124	1e-6
chr15-032964048-CATAT-CACACACATATAT	chr15	32964048	CATAT	CACACACATATAT	194655	PASS	0	none	0.00142399999999999	0	124	0.00142399999999999
chr15-032964048-CATAT-CACACACATATATAT	chr15	32964048	CATAT	CACACACATATATAT	194655	PASS	0	none	0	0	124	1e-6
chr15-032964048-CATAT-CACACATATAT	chr15	32964048	CATAT	CACACATATAT	194655	PASS	0	none	0.00113199999999999	0	124	0.00113199999999999
chr15-032964048-CATAT-CACATATAT	chr15	32964048	CATAT	CACATATAT	194655	PASS	0	none	0.004416	0	124	0.004416
chr15-032964048-CATAT-CAT	chr15	32964048	CATAT	CAT	194655	PASS	0	none	0.01709300000000001	1	124	0.01709300000000001
chr15-032964048-CATAT-CATATAT	chr15	32964048	CATAT	CATATAT	194655	PASS	0	none	0.00184199999999999	0	124	0.00184199999999999
chr15-032964048-CATAT-TATAT	chr15	32964048	CATAT	TATAT	194655	PASS	0	none	7.980000000000003e-4	0	124	7.980000000000003e-4
chr15-032964049-A-*	chr15	32964049	A	*	928	PASS	0	none	0.02311400000000001	1	120	0.02311400000000001
chr15-032964049-A-G	chr15	32964049	A	G	928	PASS	0	none	9e-6	0	120	9e-6
chr15-032964050-T-*	chr15	32964050	T	*	2078430	VQSRTrancheINDEL95.00to96.00	0	none	0.019984	0	102	0.019984
chr15-032964050-T-A	chr15	32964050	T	A	2078430	VQSRTrancheINDEL95.00to96.00	1.2149e-4	nfe	9e-6	0	102	1.2149e-4
chr15-032964050-T-C	chr15	32964050	T	C	2078430	VQSRTrancheINDEL95.00to96.00	0.34139	afr	0.167307	25	102	0.34139
chr15-032964050-T-TAC	chr15	32964050	T	TAC	2078430	VQSRTrancheINDEL95.00to96.00	1.425e-5	nfe	9e-6	0	102	1.425e-5
chr15-032964052-T-*	chr15	32964052	T	*	53969	PASS	0	none	2.5100000000000014e-4	0	102	2.5100000000000014e-4
chr15-032964052-T-C	chr15	32964052	T	C	53969	PASS	0.0063506	nfe	0.004721	1	102	0.0063506
chr15-032964275-C-T	chr15	32964275	C	T	3089	PASS	1.7519e-4	nfe	7.099999999999998e-5	1	134	1.7519e-4
chr15-032964343-T-A	chr15	32964343	T	A	362252	PASS	0.10417	eas	0.03924000000000001	2	134	0.10417
chr15-032968772-C-T	chr15	32968772	C	T	321318	PASS	0.02465	nfe	0.01170599999999998	3	134	0.02465
chr15-032968984-G-A	chr15	32968984	G	A	1442831	PASS	0.066659	mid	0.05247300000000002	8	134	0.066659
chr15-032969031-G-A	chr15	32969031	G	A	21056459	PASS	0.7663	eas	0.544487	71	134	0.7663
chr15-033007956-A-C	chr15	33007956	A	C	10460	PASS	0.0013703	nfe	5.180000000000002e-4	1	134	0.0013703
chr15-033008090-A-C	chr15	33008090	A	C	2795192	PASS	0.14585	nfe	0.143185	18	134	0.14585
chr15-033008173-G-C	chr15	33008173	G	C	74150	PASS	0.053609	afr	0.005468	1	134	0.053609
chr15-033011971-T-C	chr15	33011971	T	C	664318	PASS	0.25682	afr	0.11333800000000002	9	40	0.25682
chr15-033012257-T-TGA	chr15	33012257	T	TGA	5758063.97	PASS	0.25535	afr	0.159094	19	134	0.25535
chr15-033012533-G-A	chr15	33012533	G	A	229280	PASS	0.043626	afr	0.005056	1	134	0.043626
chr15-033012567-A-C	chr15	33012567	A	C	6383395	PASS	0.14518	mid	0.133472	18	134	0.14518
chr15-033012604-G-A	chr15	33012604	G	A	260053	PASS	0.046027	afr	0.005082	1	134	0.046027
chr15-033012618-C-T	chr15	33012618	C	T	6207853	PASS	0.20972	afr	0.152848	19	134	0.20972
chr15-033012702-T-A	chr15	33012702	T	A	4743033	PASS	0.20796	afr	0.15268600000000002	19	134	0.20796
chr15-033012702-T-C	chr15	33012702	T	C	4743033	PASS	1.0371e-4	nfe	9e-6	0	134	1.0371e-4
chr15-033012753-C-T	chr15	33012753	C	T	21479211	PASS	0.80242	eas	0.6969950000000005	101	134	0.80242
chr15-033012862-G-A	chr15	33012862	G	A	90068	PASS	0.052973	afr	0.00539	1	134	0.052973
chr15-033012959-G-C	chr15	33012959	G	C	30863	PASS	0.0041705	nfe	0.00161899999999999	1	106	0.0041705
chr15-033013159-A-G	chr15	33013159	A	G	1039654	PASS	0.21495	afr	0.110871	0	4	0.21495
chr15-033062601-G-A	chr15	33062601	G	A	19378	PASS	0.029613	nfe	0.01356999999999999	0	0	0.029613
chr15-033064514-G-A	chr15	33064514	G	A	106311	PASS	0.12071	nfe	0.05310800000000001	0	0	0.12071
chr15-033064567-G-A	chr15	33064567	G	A	973010	PASS	0.52913	nfe	0.360048	2	4	0.52913
chr15-033064581-A-C	chr15	33064581	A	C	581190	PASS	0.31109	nfe	0.191655	4	8	0.31109
chr15-033064734-T-C	chr15	33064734	T	C	1611641	PASS	0	none	0	0	124	1e-6
chr15-033064734-T-G	chr15	33064734	T	G	1611641	PASS	0.37722	amr	0.2892249999999994	41	124	0.37722
chr15-033065061-A-G	chr15	33065061	A	G	9170798	PASS	0.56581	mid	0.5359640000000008	73	134	0.56581
chr15-033066438-T-C	chr15	33066438	T	C	211142	PASS	0.12142	afr	0.00912	1	134	0.12142
chr15-033067169-C-T	chr15	33067169	C	T	27921699	PASS	0.41368	amr	0.3216049999999993	44	134	0.41368
chr15-033067373-C-A	chr15	33067373	C	A	63065571	PASS	0.84393	eas	0.6664800000000004	82	134	0.84393
chr15-033067806-G-A	chr15	33067806	G	A	1106	PASS	1.83e-5	nfe	0	1	134	1.83e-5
chr15-033068062-G-A	chr15	33068062	G	A	659	PASS	9.1e-7	nfe	0	1	134	1e-6
chr15-033068193-C-G	chr15	33068193	C	G	17017	PASS	0.041015	afr	0.002912	0	68	0.041015
chr15-033068282-G-A	chr15	33068282	G	A	739350	PASS	0.37725	amr	0.200686	1	4	0.37725
chr15-033068282-G-T	chr15	33068282	G	T	739350	PASS	0.012905	afr	0.00176199999999999	0	4	0.012905
chr15-033068290-T-C	chr15	33068290	T	C	89	PASS	0	none	2.2000000000000003e-5	0	2	2.2000000000000003e-5
chr15-033068290-T-G	chr15	33068290	T	G	89	PASS	0	none	0	0	2	1e-6
chr15-033088784-A-C	chr15	33088784	A	C	8282445	PASS	0.42146	amr	0.34456799999999943	44	134	0.42146
chr15-033088799-A-AGGC	chr15	33088799	A	AGGC	8067516	PASS	0	none	0	0	134	1e-6
chr15-033088799-A-T	chr15	33088799	A	T	8067516	PASS	0.40953	amr	0.3178229999999999	44	134	0.40953
chr15-033088839-C-G	chr15	33088839	C	G	488385	PASS	0.023689	nfe	0.02181800000000001	2	134	0.023689
chr15-033088844-C-T	chr15	33088844	C	T	79091	PASS	0.039447	afr	0.002841	1	134	0.039447
chr15-033089014-CAAAT-C	chr15	33089014	CAAAT	C	15116.97	PASS	0.0011149	sas	0.004212	1	134	0.004212
chr15-033089014-CAAAT-CAAATAAAT	chr15	33089014	CAAAT	CAAATAAAT	15116.97	PASS	0	none	2.2000000000000003e-5	0	134	2.2000000000000003e-5
chr15-033089085-GCTTT-ACTTT	chr15	33089085	GCTTT	ACTTT	2917622	PASS	0	none	0.3032919999999993	44	134	0.3032919999999993
chr15-033089085-GCTTT-G	chr15	33089085	GCTTT	G	2917622	PASS	0.0056471	sas	7.270000000000004e-4	0	134	0.0056471
chr15-033150795-A-T	chr15	33150795	A	T	29763	PASS	0.065003	nfe	0.01281199999999999	0	0	0.065003
chr15-033152899-C-A	chr15	33152899	C	A	104413	PASS	0.014479	nfe	0.007535	1	134	0.014479
chr15-033153389-G-A	chr15	33153389	G	A	66795	PASS	0.0013919	nfe	7.510000000000005e-4	1	134	0.0013919
chr15-033153690-C-A	chr15	33153690	C	A	8602	PASS	4.0314e-4	nfe	5.2999999999999994e-5	1	134	4.0314e-4
chr15-033153782-G-A	chr15	33153782	G	A	5703748	PASS	0.11891	eas	0.06298200000000001	12	134	0.11891
chr15-033154057-G-A	chr15	33154057	G	A	34842474	PASS	0.45911	mid	0.4071369999999994	65	134	0.45911
chr15-033154110-G-C	chr15	33154110	G	C	36104987	PASS	0.45965	mid	0.4075959999999995	65	134	0.45965
chr15-033154547-G-A	chr15	33154547	G	A	332328	PASS	0.0059622	sas	0.004263	1	134	0.0059622
chr15-033154678-G-T	chr15	33154678	G	T	15401375	PASS	0.27433	nfe	0.229928	38	134	0.27433
chr15-033154746-A-C	chr15	33154746	A	C	14880750	PASS	0.27451	nfe	0.230171	38	134	0.27451
chr15-033154949-C-T	chr15	33154949	C	T	1014474	PASS	0.062019	nfe	0.04422400000000002	11	134	0.062019
chr15-033155073-G-A	chr15	33155073	G	A	116529	PASS	0.010456	mid	0.007612	1	132	0.010456
chr15-033155119-G-A	chr15	33155119	G	A	464636	PASS	0.056727	nfe	0.039852	11	134	0.056727
chr15-033155120-C-A	chr15	33155120	C	A	465389	PASS	0.05595	nfe	0.039852	11	134	0.05595
chr15-033155120-C-T	chr15	33155120	C	T	465389	PASS	0	none	9e-6	0	134	9e-6
chr15-033244389-C-T	chr15	33244389	C	T	5911	PASS	0.30228	nfe	0.00468	0	0	0.30228
chr15-033310309-ATCTCTCTCTCTCTCTC-A	chr15	33310309	ATCTCTCTCTCTCTCTC	A	22908.97	PASS	0	none	2.2000000000000003e-5	0	0	2.2000000000000003e-5
chr15-033310309-ATCTCTCTCTCTCTCTC-ATC	chr15	33310309	ATCTCTCTCTCTCTCTC	ATC	22908.97	PASS	0	none	0.002506	0	0	0.002506
chr15-033310309-ATCTCTCTCTCTCTCTC-ATCTCTC	chr15	33310309	ATCTCTCTCTCTCTCTC	ATCTCTC	22908.97	PASS	0	none	9e-6	0	0	9e-6
chr15-033310309-ATCTCTCTCTCTCTCTC-ATCTCTCTC	chr15	33310309	ATCTCTCTCTCTCTCTC	ATCTCTCTC	22908.97	PASS	0	none	3.810000000000003e-4	0	0	3.810000000000003e-4
chr15-033310309-ATCTCTCTCTCTCTCTC-ATCTCTCTCTC	chr15	33310309	ATCTCTCTCTCTCTCTC	ATCTCTCTCTC	22908.97	PASS	0	none	5.620000000000005e-4	0	0	5.620000000000005e-4
chr15-033310309-ATCTCTCTCTCTCTCTC-ATCTCTCTCTCTC	chr15	33310309	ATCTCTCTCTCTCTCTC	ATCTCTCTCTCTC	22908.97	PASS	0	none	4.260000000000005e-4	0	0	4.260000000000005e-4
chr15-033310309-ATCTCTCTCTCTCTCTC-ATCTCTCTCTCTCTC	chr15	33310309	ATCTCTCTCTCTCTCTC	ATCTCTCTCTCTCTC	22908.97	PASS	0	none	0.002207	0	0	0.002207
chr15-033310309-ATCTCTCTCTCTCTCTC-ATCTCTCTCTCTCTCTCTC	chr15	33310309	ATCTCTCTCTCTCTCTC	ATCTCTCTCTCTCTCTCTC	22908.97	PASS	0	none	0.004476	0	0	0.004476
chr15-033310309-ATCTCTCTCTCTCTCTC-ATCTCTCTCTCTCTCTCTCTC	chr15	33310309	ATCTCTCTCTCTCTCTC	ATCTCTCTCTCTCTCTCTCTC	22908.97	PASS	0	none	4.480000000000004e-4	0	0	4.480000000000004e-4
chr15-033310309-ATCTCTCTCTCTCTCTC-ATCTCTCTCTCTCTCTCTCTCTC	chr15	33310309	ATCTCTCTCTCTCTCTC	ATCTCTCTCTCTCTCTCTCTCTC	22908.97	PASS	0	none	3.6999999999999985e-5	0	0	3.6999999999999985e-5
chr15-033310309-ATCTCTCTCTCTCTCTC-ATCTCTCTCTCTCTCTCTCTCTCTCTCTC	chr15	33310309	ATCTCTCTCTCTCTCTC	ATCTCTCTCTCTCTCTCTCTCTCTCTCTC	22908.97	PASS	0	none	9e-6	0	0	9e-6
chr15-033310477-A-*	chr15	33310477	A	*	50.97	PASS	0	none	9e-6	0	0	9e-6
chr15-033310477-A-ACG	chr15	33310477	A	ACG	50.97	PASS	0	none	9e-6	0	0	9e-6
chr15-033311062-A-G	chr15	33311062	A	G	3742	PASS	3.6753e-4	eas	8.9e-5	1	134	3.6753e-4
chr15-033311157-A-G	chr15	33311157	A	G	708781	PASS	3.6e-7	nfe	0	0	116	1e-6
chr15-033311157-A-T	chr15	33311157	A	T	708781	PASS	0.15247	afr	0.05471800000000002	4	116	0.15247
chr15-033473408-TCTC-T	chr15	33473408	TCTC	T	219658.97	PASS	0.065527	afr	0.00606	1	134	0.065527
chr15-033473411-C-*	chr15	33473411	C	*	964	PASS	0	none	0.00606	1	134	0.00606
chr15-033473411-C-T	chr15	33473411	C	T	964	PASS	5.801e-5	nfe	0	0	134	5.801e-5
chr15-033473560-A-G	chr15	33473560	A	G	18438743	PASS	0.8539	afr	0.5784230000000004	79	134	0.8539
chr15-033473602-A-T	chr15	33473602	A	T	5238347	PASS	0.32477	amr	0.226664	36	134	0.32477
chr15-033503509-A-*	chr15	33503509	A	*	10589491	PASS	0	none	9e-6	0	134	9e-6
chr15-033503509-A-G	chr15	33503509	A	G	10589491	PASS	0.99056	eas	0.969483	133	134	0.99056
chr15-033503509-A-T	chr15	33503509	A	T	10589491	PASS	4.229e-5	amr	0.00229	0	134	0.00229
chr15-033503574-G-A	chr15	33503574	G	A	1656974	PASS	0.24253	eas	0.118816	6	134	0.24253
chr15-033503749-G-A	chr15	33503749	G	A	2084509	PASS	0.21708	eas	0.09418200000000002	5	134	0.21708
chr15-033503770-T-C	chr15	33503770	T	C	78586	PASS	0.076513	afr	0.0036	1	134	0.076513
chr15-033530541-G-A	chr15	33530541	G	A	2007685	PASS	0.15018	mid	0.09823600000000002	26	134	0.15018
chr15-033530752-G-*	chr15	33530752	G	*	459789	PASS	0	none	0	0	134	1e-6
chr15-033530752-G-A	chr15	33530752	G	A	459789	PASS	0.040828	nfe	0.024783	4	134	0.040828
chr15-033530768-T-C	chr15	33530768	T	C	2792135	PASS	0.20843	mid	0.17479700000000004	22	134	0.20843
chr15-033533164-T-G	chr15	33533164	T	G	266734	PASS	0.041451	nfe	0.024756	4	134	0.041451
chr15-033533349-C-T	chr15	33533349	C	T	730	PASS	1.797e-5	amr	0	1	134	1.797e-5
chr15-033533401-T-C	chr15	33533401	T	C	134167	PASS	0.0098534	afr	0.005365	1	134	0.0098534
chr15-033533401-T-G	chr15	33533401	T	G	134167	PASS	4e-6	sas	0	0	134	4e-6
chr15-033533440-G-A	chr15	33533440	G	A	4235	PASS	1.2001e-4	nfe	1.47e-4	1	134	1.47e-4
chr15-033539089-A-*	chr15	33539089	A	*	4339921	PASS	0	none	2.2000000000000003e-5	0	78	2.2000000000000003e-5
chr15-033539089-A-G	chr15	33539089	A	G	4339921	PASS	0.84951	nfe	0.7200510000000004	68	78	0.84951
chr15-033539094-C-T	chr15	33539094	C	T	4601303	PASS	0.86753	mid	0.7154940000000001	69	80	0.86753
chr15-033539520-G-C	chr15	33539520	G	C	363226	PASS	0.034537	nfe	0.027169	5	134	0.034537
chr15-033541012-T-G	chr15	33541012	T	G	1084241	PASS	0.13991	mid	0.10025	26	134	0.13991
chr15-033543854-C-T	chr15	33543854	C	T	989266	PASS	0.44397	afr	0.070635	5	132	0.44397
chr15-033548103-G-A	chr15	33548103	G	A	2382857	PASS	0.14142	mid	0.095068	26	134	0.14142
chr15-033548213-A-G	chr15	33548213	A	G	22838265	PASS	0.96906	afr	0.8644350000000001	118	134	0.96906
chr15-033548302-A-G	chr15	33548302	A	G	293105	PASS	0.034286	nfe	0.02155300000000001	4	134	0.034286
chr15-033550021-C-A	chr15	33550021	C	A	8356153	PASS	0	none	0	0	134	1e-6
chr15-033550021-C-G	chr15	33550021	C	G	8356153	PASS	0.85572	mid	0.761988	112	134	0.85572
chr15-033550059-G-A	chr15	33550059	G	A	1977889	PASS	0.3406	amr	0.172049	24	134	0.3406
chr15-033550118-T-C	chr15	33550118	T	C	35831	PASS	9.9673e-4	nfe	0.00161999999999999	1	134	0.00161999999999999
chr15-033550199-A-T	chr15	33550199	A	T	889294	PASS	0.044603	nfe	0.03263900000000001	11	134	0.044603
chr15-033550335-G-T	chr15	33550335	G	T	12571	PASS	0.011202	eas	4.950000000000003e-4	1	134	0.011202
chr15-033550433-G-T	chr15	33550433	G	T	79477	PASS	0.026239	amr	0.006628	1	134	0.026239
chr15-033563144-G-A	chr15	33563144	G	A	7966313	PASS	0.77705	mid	0.6966970000000005	100	134	0.77705
chr15-033566532-G-A	chr15	33566532	G	A	255560	PASS	0.03455	nfe	0.02126200000000002	4	134	0.03455
chr15-033566717-A-G	chr15	33566717	A	G	649	PASS	1.94e-6	nfe	0	1	134	1.94e-6
chr15-033566734-G-A	chr15	33566734	G	A	2609631	PASS	0.22151	afr	0.086213	13	134	0.22151
chr15-033566734-G-C	chr15	33566734	G	C	2609631	PASS	0	none	0	0	134	1e-6
chr15-033579942-A-G	chr15	33579942	A	G	1481723	PASS	0.41186	afr	0.106642	12	134	0.41186
chr15-033579976-C-T	chr15	33579976	C	T	14067285	PASS	0.8093	mid	0.7460640000000003	105	134	0.8093
chr15-033580237-G-A	chr15	33580237	G	A	1276006	PASS	0.41056	afr	0.10562100000000002	12	134	0.41056
chr15-033580237-G-T	chr15	33580237	G	T	1276006	PASS	3.7416e-4	afr	9e-6	0	134	3.7416e-4
chr15-033581455-A-G	chr15	33581455	A	G	1466362	PASS	0.20754	afr	0.09684000000000002	14	134	0.20754
chr15-033581456-C-T	chr15	33581456	C	T	13960348	PASS	0.86343	mid	0.8032670000000007	109	134	0.86343
chr15-033581550-G-A	chr15	33581550	G	A	2590539	PASS	0.30765	afr	0.10884500000000004	15	134	0.30765
chr15-033581700-C-T	chr15	33581700	C	T	1595527	PASS	0.35488	afr	0.110457	16	134	0.35488
chr15-033584248-G-A	chr15	33584248	G	A	3509616	PASS	0.56257	eas	0.4349589999999998	60	134	0.56257
chr15-033584316-A-G	chr15	33584316	A	G	9271377	PASS	0.8675	eas	0.7815160000000008	105	134	0.8675
chr15-033584342-C-T	chr15	33584342	C	T	11487775	PASS	0.86681	afr	0.7818140000000007	105	134	0.86681
chr15-033584531-GTT-CTT	chr15	33584531	GTT	CTT	127161	ExcessHet	0	none	2.2000000000000003e-5	0	120	2.2000000000000003e-5
chr15-033584531-GTT-G	chr15	33584531	GTT	G	127161	ExcessHet	7.6e-7	nfe	0	0	120	1e-6
chr15-033584531-GTT-GCTT	chr15	33584531	GTT	GCTT	127161	ExcessHet	0	none	0	0	120	1e-6
chr15-033584531-GTT-GT	chr15	33584531	GTT	GT	127161	ExcessHet	0	none	0.006677	0	120	0.006677
chr15-033584531-GTT-GTTT	chr15	33584531	GTT	GTTT	127161	ExcessHet	0	none	0.07870100000000001	7	120	0.07870100000000001
chr15-033584531-GTT-GTTTT	chr15	33584531	GTT	GTTTT	127161	ExcessHet	0	none	0.00108399999999999	0	120	0.00108399999999999
chr15-033584531-GTT-GTTTTT	chr15	33584531	GTT	GTTTTT	127161	ExcessHet	0	none	9e-6	0	120	9e-6
chr15-033584531-GTT-GTTTTTT	chr15	33584531	GTT	GTTTTTT	127161	ExcessHet	0	none	2.2000000000000003e-5	0	120	2.2000000000000003e-5
chr15-033584531-GTT-TTT	chr15	33584531	GTT	TTT	127161	ExcessHet	0	none	4.270000000000005e-4	0	120	4.270000000000005e-4
chr15-033585877-T-C	chr15	33585877	T	C	74595	PASS	0.07376	afr	0.007172	2	134	0.07376
chr15-033601283-C-T	chr15	33601283	C	T	6549641	PASS	0.91593	eas	0.5979370000000006	77	134	0.91593
chr15-033601366-C-G	chr15	33601366	C	G	2253593	PASS	0.16617	nfe	0.155486	15	134	0.16617
chr15-033601568-C-T	chr15	33601568	C	T	14773264	PASS	0.91882	eas	0.6313400000000005	80	134	0.91882
chr15-033601627-C-G	chr15	33601627	C	G	9929320	PASS	0.9185	eas	0.6312310000000004	80	134	0.9185
chr15-033603302-G-A	chr15	33603302	G	A	2408	PASS	1.9355e-4	nfe	9e-6	1	134	1.9355e-4
chr15-033603372-C-T	chr15	33603372	C	T	241634	PASS	0.027578	nfe	0.01590600000000002	2	134	0.027578
chr15-033603412-G-A	chr15	33603412	G	A	1901250	PASS	0	none	0	0	134	1e-6
chr15-033603412-G-T	chr15	33603412	G	T	1901250	PASS	0.16508	nfe	0.15155600000000002	16	134	0.16508
chr15-033613152-C-T	chr15	33613152	C	T	1497409	PASS	0.071811	nfe	0.047907	8	134	0.071811
chr15-033613209-A-G	chr15	33613209	A	G	7354112	PASS	0.31117	amr	0.202852	28	134	0.31117
chr15-033623763-GTT-*	chr15	33623763	GTT	*	2857649	ExcessHet	0	none	1.0799999999999996e-4	0	126	1.0799999999999996e-4
chr15-033623763-GTT-G	chr15	33623763	GTT	G	2857649	ExcessHet	4.2e-7	nfe	0	0	126	1e-6
chr15-033623763-GTT-GT	chr15	33623763	GTT	GT	2857649	ExcessHet	0	none	0.019646	1	126	0.019646
chr15-033623763-GTT-GTTT	chr15	33623763	GTT	GTTT	2857649	ExcessHet	0	none	0.225833	25	126	0.225833
chr15-033623763-GTT-GTTTT	chr15	33623763	GTT	GTTTT	2857649	ExcessHet	0	none	0.004389	0	126	0.004389
chr15-033623763-GTT-GTTTTT	chr15	33623763	GTT	GTTTTT	2857649	ExcessHet	0	none	0	0	126	1e-6
chr15-033623763-GTT-TTT	chr15	33623763	GTT	TTT	2857649	ExcessHet	0	none	9.640000000000004e-4	0	126	9.640000000000004e-4
chr15-033623852-G-C	chr15	33623852	G	C	4122528	PASS	0.17087	amr	0.118816	15	134	0.17087
chr15-033623951-T-A	chr15	33623951	T	A	482188	PASS	0.1655	afr	0.01215099999999999	1	134	0.1655
chr15-033628415-A-G	chr15	33628415	A	G	112547	PASS	0.011857	nfe	0.007275	1	134	0.011857
chr15-033628461-T-C	chr15	33628461	T	C	6918213	PASS	0.38098	nfe	0.339732	53	134	0.38098
chr15-033628632-C-T	chr15	33628632	C	T	101594	PASS	0.021291	afr	0.00668	2	134	0.021291
chr15-033628724-TC-T	chr15	33628724	TC	T	2944233.97	PASS	0.37744	nfe	0.32682699999999953	52	132	0.37744
chr15-033630072-C-T	chr15	33630072	C	T	827722	PASS	0.076954	amr	0.04894800000000001	8	134	0.076954
chr15-033631059-C-T	chr15	33631059	C	T	418238	PASS	0.080051	eas	0.04878800000000001	8	134	0.080051
chr15-033631113-A-G	chr15	33631113	A	G	3634927	PASS	0.38822	nfe	0.33835399999999993	53	134	0.38822
chr15-033631137-G-A	chr15	33631137	G	A	780	PASS	1.2751e-4	nfe	9e-6	1	134	1.2751e-4
chr15-033631137-G-T	chr15	33631137	G	T	780	PASS	0	none	0	0	134	1e-6
chr15-033631301-ATT-A	chr15	33631301	ATT	A	163952.97	ExcessHet	9.8e-7	nfe	0	0	106	1e-6
chr15-033631301-ATT-AT	chr15	33631301	ATT	AT	163952.97	ExcessHet	0	none	0.031658	1	106	0.031658
chr15-033631301-ATT-ATTT	chr15	33631301	ATT	ATTT	163952.97	ExcessHet	0	none	0.091321	3	106	0.091321
chr15-033631301-ATT-ATTTT	chr15	33631301	ATT	ATTTT	163952.97	ExcessHet	0	none	4.270000000000005e-4	0	106	4.270000000000005e-4
chr15-033631301-ATT-ATTTTT	chr15	33631301	ATT	ATTTTT	163952.97	ExcessHet	0	none	9e-6	0	106	9e-6
chr15-033631380-A-G	chr15	33631380	A	G	2438	PASS	2.0301e-4	nfe	7.099999999999998e-5	1	134	2.0301e-4
chr15-033631433-A-G	chr15	33631433	A	G	3144853	PASS	0.38591	nfe	0.3329509999999997	53	134	0.38591
chr15-033632861-G-A	chr15	33632861	G	A	1719646	PASS	0.22345	afr	0.136969	18	134	0.22345
chr15-033632892-G-A	chr15	33632892	G	A	14119	PASS	0.021837	eas	7.510000000000005e-4	1	134	0.021837
chr15-033633163-G-A	chr15	33633163	G	A	14195948	PASS	0.84361	nfe	0.8067880000000001	114	134	0.84361
chr15-033634443-C-A	chr15	33634443	C	A	10684	PASS	8.7012e-4	mid	6.800000000000003e-4	1	134	8.7012e-4
chr15-033634795-A-T	chr15	33634795	A	T	136918	PASS	0.13648	afr	0.00769	1	134	0.13648
chr15-033634872-AT-*	chr15	33634872	AT	*	27652.97	PASS	0	none	9e-6	0	134	9e-6
chr15-033634872-AT-A	chr15	33634872	AT	A	27652.97	PASS	0.036006	afr	0.00244	1	134	0.036006
chr15-033634872-AT-ATT	chr15	33634872	AT	ATT	27652.97	PASS	0	none	8.9e-5	0	134	8.9e-5
chr15-033635563-C-T	chr15	33635563	C	T	18532684	PASS	0.64927	eas	0.46256999999999937	64	134	0.64927
chr15-033635964-T-G	chr15	33635964	T	G	13396	PASS	0.0021204	mid	2.09e-4	1	134	0.0021204
chr15-033636284-T-A	chr15	33636284	T	A	811	VQSRTrancheSNP99.70to99.80	0	none	0	1	134	1e-6
chr15-033636299-G-A	chr15	33636299	G	A	3553947	PASS	0.28384	amr	0.166419	23	134	0.28384
chr15-033636584-A-C	chr15	33636584	A	C	2320190	PASS	9.0756e-4	nfe	4.500000000000005e-4	0	134	9.0756e-4
chr15-033636584-A-G	chr15	33636584	A	G	2320190	PASS	0.20709	afr	0.12989400000000004	16	134	0.20709
chr15-033636684-A-G	chr15	33636684	A	G	618700	PASS	0.11083	afr	0.056215	10	134	0.11083
chr15-033636692-A-*	chr15	33636692	A	*	3585	PASS	0	none	0	0	134	1e-6
chr15-033636692-A-C	chr15	33636692	A	C	3585	PASS	0.0096083	eas	1.88e-4	1	134	0.0096083
chr15-033646142-T-C	chr15	33646142	T	C	688884	PASS	0.15172	sas	0.10513800000000002	16	134	0.15172
chr15-033646195-A-T	chr15	33646195	A	T	6672659	PASS	0.86941	amr	0.711373	99	134	0.86941
chr15-033646292-G-A	chr15	33646292	G	A	2370	PASS	1.4597e-4	nfe	5.2999999999999994e-5	1	134	1.4597e-4
chr15-033647294-C-T	chr15	33647294	C	T	2615194	PASS	0.33585	eas	0.22355000000000003	33	132	0.33585
chr15-033647360-C-T	chr15	33647360	C	T	124124	PASS	0.10289	afr	0.007509	1	134	0.10289
chr15-033647567-A-G	chr15	33647567	A	G	188441	PASS	0.019179	nfe	0.01540699999999999	3	134	0.019179
chr15-033648958-GA-G	chr15	33648958	GA	G	23793.97	PASS	0.0015826	afr	0.00171799999999999	0	132	0.00171799999999999
chr15-033648958-GA-GAA	chr15	33648958	GA	GAA	23793.97	PASS	0	none	0.00189099999999999	0	132	0.00189099999999999
chr15-033659709-T-C	chr15	33659709	T	C	4604843	PASS	0.34263	eas	0.166554	23	134	0.34263
chr15-033660125-C-T	chr15	33660125	C	T	4008405	PASS	0.3423	eas	0.161195	23	134	0.3423
chr15-033660274-C-T	chr15	33660274	C	T	66197	PASS	0.0043392	nfe	0.00164499999999999	1	134	0.0043392
chr15-033660334-G-C	chr15	33660334	G	C	1554	PASS	1.307e-5	nfe	0	1	134	1.307e-5
chr15-033660522-C-G	chr15	33660522	C	G	2823579	PASS	0.25281	eas	0.173126	28	134	0.25281
chr15-033662026-A-G	chr15	33662026	A	G	5714556	PASS	0.57962	eas	0.32697999999999955	50	134	0.57962
chr15-033662451-C-T	chr15	33662451	C	T	74702566	PASS	0.96961	nfe	0.9057790000000002	130	134	0.96961
chr15-033662563-A-G	chr15	33662563	A	G	600697	PASS	0.11013	afr	0.00810599999999999	1	134	0.11013
chr15-033663061-GTGAC-G	chr15	33663061	GTGAC	G	11251735.97	PASS	0.43081	nfe	0.3556739999999997	53	134	0.43081
chr15-033669228-CAAA-*	chr15	33669228	CAAA	*	1083181	ExcessHet	0	none	0	0	126	1e-6
chr15-033669228-CAAA-AAAA	chr15	33669228	CAAA	AAAA	1083181	ExcessHet	0	none	0	0	126	1e-6
chr15-033669228-CAAA-C	chr15	33669228	CAAA	C	1083181	ExcessHet	1.8821e-4	sas	3.820000000000003e-4	0	126	3.820000000000003e-4
chr15-033669228-CAAA-CA	chr15	33669228	CAAA	CA	1083181	ExcessHet	0	none	0.01635100000000001	2	126	0.01635100000000001
chr15-033669228-CAAA-CAA	chr15	33669228	CAAA	CAA	1083181	ExcessHet	0	none	0.184618	33	126	0.184618
chr15-033669228-CAAA-CAAAA	chr15	33669228	CAAA	CAAAA	1083181	ExcessHet	0	none	0.152788	28	126	0.152788
chr15-033669228-CAAA-CAAAAA	chr15	33669228	CAAA	CAAAAA	1083181	ExcessHet	0	none	0.006162	0	126	0.006162
chr15-033669228-CAAA-CAAAAAA	chr15	33669228	CAAA	CAAAAAA	1083181	ExcessHet	0	none	7.099999999999998e-5	0	126	7.099999999999998e-5
chr15-033669228-CAAA-CAAAAAAA	chr15	33669228	CAAA	CAAAAAAA	1083181	ExcessHet	0	none	0	0	126	1e-6
chr15-033669228-CAAA-TAAA	chr15	33669228	CAAA	TAAA	1083181	ExcessHet	0	none	2.9400000000000004e-4	0	126	2.9400000000000004e-4
chr15-033669229-A-*	chr15	33669229	A	*	82	PASS	0	none	0.201914	35	86	0.201914
chr15-033669229-A-T	chr15	33669229	A	T	82	PASS	0.0049231	afr	3.6999999999999985e-5	0	86	0.0049231
chr15-033669230-A-*	chr15	33669230	A	*	504	PASS	0	none	0.01699900000000001	2	104	0.01699900000000001
chr15-033669230-A-T	chr15	33669230	A	T	504	PASS	0	none	9e-6	0	104	9e-6
chr15-033669531-A-C	chr15	33669531	A	C	49282	PASS	0.0060834	afr	0.003271	1	132	0.0060834
chr15-033670358-G-C	chr15	33670358	G	C	17700517	PASS	0.75074	nfe	0.6995940000000005	100	134	0.75074
chr15-033696133-T-C	chr15	33696133	T	C	1366696	PASS	0.26796	afr	0.066193	9	134	0.26796
chr15-033696316-C-A	chr15	33696316	C	A	1547	PASS	0.0026033	amr	0	1	134	0.0026033
chr15-033697840-A-G	chr15	33697840	A	G	2927715	PASS	0.21593	mid	0.187434	30	134	0.21593
chr15-033698049-G-A	chr15	33698049	G	A	18484282	PASS	0.99813	nfe	0.9892120000000004	134	134	0.99813
chr15-033698049-G-C	chr15	33698049	G	C	18484282	PASS	0	none	0	0	134	1e-6
chr15-033698093-G-*	chr15	33698093	G	*	4668377	PASS	0	none	0	0	134	1e-6
chr15-033698093-G-A	chr15	33698093	G	A	4668377	PASS	0.58601	eas	0.36353799999999997	45	134	0.58601
chr15-033700905-C-T	chr15	33700905	C	T	90885	PASS	0.01342	nfe	0.007327	2	134	0.01342
chr15-033700942-G-C	chr15	33700942	G	C	1385133	PASS	0.33332	amr	0.07956200000000001	15	134	0.33332
chr15-033700962-C-G	chr15	33700962	C	G	92527	PASS	0.0098201	nfe	0.004212	1	134	0.0098201
chr15-033701119-G-A	chr15	33701119	G	A	5045936	PASS	0.40523	afr	0.3317889999999997	52	134	0.40523
chr15-033701157-G-A	chr15	33701157	G	A	1948072	PASS	0.21279	mid	0.17579400000000003	30	134	0.21279
chr15-033701157-G-T	chr15	33701157	G	T	1948072	PASS	0	none	0	0	134	1e-6
chr15-033707052-A-C	chr15	33707052	A	C	63161	PASS	0.0058357	sas	0.00224	1	134	0.0058357
chr15-033707061-C-G	chr15	33707061	C	G	9164	PASS	0.0020169	mid	2.2999999999999995e-4	1	134	0.0020169
chr15-033707080-C-T	chr15	33707080	C	T	1464863	PASS	0.38842	afr	0.07088000000000001	4	134	0.38842
chr15-033722552-T-C	chr15	33722552	T	C	11086707	PASS	0.85705	eas	0.6370790000000006	81	134	0.85705
chr15-033722590-G-A	chr15	33722590	G	A	25206	PASS	0.0038337	afr	0.00108399999999999	1	134	0.0038337
chr15-033722712-C-T	chr15	33722712	C	T	9486362	PASS	0.61289	eas	0.30024099999999987	48	134	0.61289
chr15-033722812-G-A	chr15	33722812	G	A	5044814	PASS	0.22906	sas	0.17433900000000002	20	134	0.22906
chr15-033722918-C-A	chr15	33722918	C	A	95430	PASS	0.045459	afr	0.003245	1	134	0.045459
chr15-033722918-C-T	chr15	33722918	C	T	95430	PASS	0.0010752	afr	1.27e-4	0	134	0.0010752
chr15-033724073-G-A	chr15	33724073	G	A	23930459	PASS	0.97594	eas	0.8353390000000004	113	134	0.97594
chr15-033724218-T-C	chr15	33724218	T	C	617033	PASS	0.086651	eas	0.036071	5	134	0.086651
chr15-033724276-T-TA	chr15	33724276	T	TA	40313.97	PASS	0.019421	eas	0.003018	1	134	0.019421
chr15-033726249-A-G	chr15	33726249	A	G	143213	PASS	0.098085	afr	0.00948499999999999	1	134	0.098085
chr15-033728713-T-G	chr15	33728713	T	G	1208985	PASS	0.27597	eas	0.138879	17	134	0.27597
chr15-033728760-T-C	chr15	33728760	T	C	69518	PASS	0.049636	afr	0.004544	1	134	0.049636
chr15-033728885-G-A	chr15	33728885	G	A	129753	PASS	0.032715	afr	0.00439	1	134	0.032715
chr15-033729050-A-C	chr15	33729050	A	C	534045	PASS	0.037118	mid	0.02629300000000002	8	134	0.037118
chr15-033729075-T-G	chr15	33729075	T	G	6681390	PASS	0.57755	amr	0.4071369999999994	56	134	0.57755
chr15-033731421-C-G	chr15	33731421	C	G	17621	PASS	0.0013563	nfe	5.41e-4	1	134	0.0013563
chr15-033731812-C-T	chr15	33731812	C	T	394	PASS	2.039e-5	nfe	0	1	134	2.039e-5
chr15-033736450-T-C	chr15	33736450	T	C	1061532	PASS	0.27638	eas	0.12572500000000003	14	134	0.27638
chr15-033736468-G-C	chr15	33736468	G	C	7040310	PASS	0.80006	eas	0.7612030000000001	109	134	0.80006
chr15-033738308-C-T	chr15	33738308	C	T	501466	PASS	0.070958	sas	0.05212600000000002	8	134	0.070958
chr15-033738411-A-G	chr15	33738411	A	G	17102	PASS	0.0030029	mid	7.980000000000003e-4	1	134	0.0030029
chr15-033738442-C-T	chr15	33738442	C	T	61135	PASS	0.031636	afr	0.00229	1	134	0.031636
chr15-033738664-T-C	chr15	33738664	T	C	6568487	PASS	0.57299	amr	0.41376099999999955	58	134	0.57299
chr15-033738686-A-G	chr15	33738686	A	G	4594904	PASS	0.50537	eas	0.3254399999999995	38	134	0.50537
chr15-033738703-C-T	chr15	33738703	C	T	1368609	PASS	0.24474	sas	0.12112800000000004	16	134	0.24474
chr15-033739710-G-A	chr15	33739710	G	A	10215	PASS	0.0010755	mid	6.800000000000003e-4	1	134	0.0010755
chr15-033739710-G-T	chr15	33739710	G	T	10215	PASS	0	none	0	0	134	1e-6
chr15-033739734-G-A	chr15	33739734	G	A	22248	PASS	0.003368	nfe	0.00135099999999999	2	134	0.003368
chr15-033739734-G-T	chr15	33739734	G	T	22248	PASS	3.579e-5	nfe	0	0	134	3.579e-5
chr15-033739930-G-A	chr15	33739930	G	A	4371955	PASS	0.27401	afr	0.178488	26	134	0.27401
chr15-033740024-G-C	chr15	33740024	G	C	2720695	PASS	0.27212	afr	0.17816400000000002	26	134	0.27212
chr15-033740066-G-A	chr15	33740066	G	A	658884	PASS	0.050363	nfe	0.04062500000000002	10	134	0.050363
chr15-033740131-CA-C	chr15	33740131	CA	C	104524.97	PASS	0.0084643	mid	0.007249	4	134	0.0084643
chr15-033742220-C-A	chr15	33742220	C	A	2346727	PASS	4.27e-6	nfe	0	0	134	4.27e-6
chr15-033742220-C-T	chr15	33742220	C	T	2346727	PASS	0.26406	afr	0.17692500000000003	26	134	0.26406
chr15-033742245-G-A	chr15	33742245	G	A	3218939	PASS	0.45369	amr	0.238777	33	134	0.45369
chr15-033742372-C-G	chr15	33742372	C	G	32402	PASS	0.0022518	amr	0.00110799999999999	1	134	0.0022518
chr15-033748295-G-A	chr15	33748295	G	A	3971572	PASS	0.25683	eas	0.120348	17	134	0.25683
chr15-033748582-C-G	chr15	33748582	C	G	161508	PASS	0.076529	afr	0.005983	1	134	0.076529
chr15-033748657-C-T	chr15	33748657	C	T	68056	PASS	0.0061287	nfe	0.003753	2	134	0.0061287
chr15-033750093-C-T	chr15	33750093	C	T	585	PASS	6.098e-5	mid	0	1	134	6.098e-5
chr15-033750094-G-A	chr15	33750094	G	A	533849	PASS	0.20809	eas	0.017619	2	134	0.20809
chr15-033755146-C-T	chr15	33755146	C	T	8705	PASS	7.2168e-4	afr	2.09e-4	1	134	7.2168e-4
chr15-033755201-A-T	chr15	33755201	A	T	799013	PASS	0.26038	afr	0.03428800000000001	2	134	0.26038
chr15-033755209-G-T	chr15	33755209	G	T	586239	PASS	0.048643	eas	0.02929200000000002	2	134	0.048643
chr15-033755265-T-C	chr15	33755265	T	C	754	PASS	5.83e-6	nfe	0	1	134	5.83e-6
chr15-033755273-G-A	chr15	33755273	G	A	496515	PASS	0.25805	afr	0.03420800000000001	2	134	0.25805
chr15-033756266-C-G	chr15	33756266	C	G	514042	PASS	0.025419	mid	0.019598	7	134	0.025419
chr15-033756266-C-T	chr15	33756266	C	T	514042	PASS	4.102e-5	nfe	2.2000000000000003e-5	0	134	4.102e-5
chr15-033756506-C-A	chr15	33756506	C	A	349821	PASS	0	none	0	0	132	1e-6
chr15-033756506-C-T	chr15	33756506	C	T	349821	PASS	0.023343	nfe	0.01933300000000001	7	132	0.023343
chr15-033757414-A-G	chr15	33757414	A	G	4138990	PASS	0.28536	sas	0.218896	31	134	0.28536
chr15-033757613-A-C	chr15	33757613	A	C	119974	PASS	0.0084293	nfe	0.004467	1	134	0.0084293
chr15-033757676-G-A	chr15	33757676	G	A	254038	PASS	0.14428	afr	0.01338299999999999	1	134	0.14428
chr15-033757917-G-A	chr15	33757917	G	A	69710	PASS	0.1292	afr	0.01196699999999999	1	52	0.1292
chr15-033768539-C-T	chr15	33768539	C	T	9849169	PASS	0.81736	amr	0.6898730000000002	87	134	0.81736
chr15-033769322-C-G	chr15	33769322	C	G	1296658	PASS	0.293	eas	0.124246	17	134	0.293
chr15-033771842-T-C	chr15	33771842	T	C	29185528	PASS	0.99773	nfe	0.9907830000000004	134	134	0.99773
chr15-033772100-C-T	chr15	33772100	C	T	675871	PASS	0.089398	afr	0.01238699999999998	1	134	0.089398
chr15-033772101-A-G	chr15	33772101	A	G	583817	PASS	0.078386	afr	0.01026799999999999	1	134	0.078386
chr15-033772266-T-G	chr15	33772266	T	G	531844	PASS	0.093793	sas	0.04438500000000002	9	134	0.093793
chr15-033772292-T-G	chr15	33772292	T	G	1167	VQSRTrancheINDEL95.00to96.00	2.052e-5	nfe	2.2000000000000003e-5	1	134	2.2000000000000003e-5
chr15-033772292-T-TA	chr15	33772292	T	TA	1167	VQSRTrancheINDEL95.00to96.00	0	none	0	0	134	1e-6
chr15-033772292-T-TAAA	chr15	33772292	T	TAAA	1167	VQSRTrancheINDEL95.00to96.00	0	none	9e-6	0	134	9e-6
chr15-033772296-AAAGAAGAAGAAG-A	chr15	33772296	AAAGAAGAAGAAG	A	4132646.97	ExcessHet	0	none	9e-6	0	126	9e-6
chr15-033772296-AAAGAAGAAGAAG-AAAG	chr15	33772296	AAAGAAGAAGAAG	AAAG	4132646.97	ExcessHet	0	none	0.00686	1	126	0.00686
chr15-033772296-AAAGAAGAAGAAG-AAAGAAG	chr15	33772296	AAAGAAGAAGAAG	AAAGAAG	4132646.97	ExcessHet	0	none	2.9400000000000004e-4	0	126	2.9400000000000004e-4
chr15-033772296-AAAGAAGAAGAAG-AAAGAAGAAG	chr15	33772296	AAAGAAGAAGAAG	AAAGAAGAAG	4132646.97	ExcessHet	0	none	0.03904500000000002	3	126	0.03904500000000002
chr15-033772296-AAAGAAGAAGAAG-AAAGAAGAAGAAGAAG	chr15	33772296	AAAGAAGAAGAAG	AAAGAAGAAGAAGAAG	4132646.97	ExcessHet	0	none	0.25860799999999984	35	126	0.25860799999999984
chr15-033772296-AAAGAAGAAGAAG-AAAGAAGAAGAAGAAGAAG	chr15	33772296	AAAGAAGAAGAAG	AAAGAAGAAGAAGAAGAAG	4132646.97	ExcessHet	0	none	0.002164	0	126	0.002164
chr15-033772296-AAAGAAGAAGAAG-AAAGAAGAAGAAGAAGAAGAAG	chr15	33772296	AAAGAAGAAGAAG	AAAGAAGAAGAAGAAGAAGAAG	4132646.97	ExcessHet	0	none	0	0	126	1e-6
chr15-033773457-ATTT-A	chr15	33773457	ATTT	A	2344041	ExcessHet	0	none	9e-6	0	124	9e-6
chr15-033773457-ATTT-AT	chr15	33773457	ATTT	AT	2344041	ExcessHet	0	none	5.2999999999999994e-5	0	124	5.2999999999999994e-5
chr15-033773457-ATTT-ATT	chr15	33773457	ATTT	ATT	2344041	ExcessHet	0	none	0.01327499999999998	1	124	0.01327499999999998
chr15-033773457-ATTT-ATTTT	chr15	33773457	ATTT	ATTTT	2344041	ExcessHet	0	none	0.225011	24	124	0.225011
chr15-033773457-ATTT-ATTTTT	chr15	33773457	ATTT	ATTTTT	2344041	ExcessHet	0	none	0.004619	0	124	0.004619
chr15-033773457-ATTT-ATTTTTT	chr15	33773457	ATTT	ATTTTTT	2344041	ExcessHet	0	none	9e-6	0	124	9e-6
chr15-033773457-ATTT-TTTT	chr15	33773457	ATTT	TTTT	2344041	ExcessHet	0	none	0	0	124	1e-6
chr15-033773696-T-C	chr15	33773696	T	C	107965	PASS	0.075307	eas	0.006215	1	134	0.075307
chr15-033780084-A-G	chr15	33780084	A	G	16534	PASS	6.9259e-4	mid	9.87999999999999e-4	2	134	9.87999999999999e-4
chr15-033780327-C-G	chr15	33780327	C	G	69249	PASS	0.0046626	nfe	0.00249	1	134	0.0046626
chr15-033785987-C-T	chr15	33785987	C	T	13932	PASS	0.0028169	afr	3.160000000000005e-4	1	134	0.0028169
chr15-033788314-C-T	chr15	33788314	C	T	343331	PASS	0.044262	afr	0.005983	1	134	0.044262
chr15-033788444-C-T	chr15	33788444	C	T	610520	PASS	0.029424	nfe	0.01690700000000002	3	134	0.029424
chr15-033800926-GA-*	chr15	33800926	GA	*	674.97	PASS	0	none	9e-6	0	134	9e-6
chr15-033800926-GA-G	chr15	33800926	GA	G	674.97	PASS	1.38e-6	nfe	0	1	134	1.38e-6
chr15-033800926-GA-GAA	chr15	33800926	GA	GAA	674.97	PASS	0	none	9e-6	0	134	9e-6
chr15-033800951-C-T	chr15	33800951	C	T	24364	PASS	0.0049841	nfe	0.00161999999999999	1	132	0.0049841
chr15-033801847-G-T	chr15	33801847	G	T	7231972	PASS	0.46573	sas	0.3821049999999997	46	134	0.46573
chr15-033801900-T-C	chr15	33801900	T	C	34152	PASS	0.0083703	sas	0.00161999999999999	1	134	0.0083703
chr15-033802000-C-T	chr15	33802000	C	T	8765868	PASS	0.46639	sas	0.3826189999999997	46	134	0.46639
chr15-033807478-G-A	chr15	33807478	G	A	184610	PASS	0.1059	afr	0.00836599999999999	1	134	0.1059
chr15-033807621-G-A	chr15	33807621	G	A	6482404	PASS	0.3573	amr	0.239181	33	134	0.3573
chr15-033807679-C-A	chr15	33807679	C	A	132636	PASS	0.1035	afr	0.008391	1	134	0.1035
chr15-033807679-C-T	chr15	33807679	C	T	132636	PASS	0.0056708	sas	4.500000000000005e-4	0	134	0.0056708
chr15-033807769-G-A	chr15	33807769	G	A	85143	PASS	0.09706	afr	0.00820899999999999	1	132	0.09706
chr15-033807769-G-GGGGAAGCCA	chr15	33807769	G	GGGGAAGCCA	85143	PASS	0	none	0	0	132	1e-6
chr15-033807949-G-A	chr15	33807949	G	A	502420	PASS	0.1333	nfe	0.102771	11	56	0.1333
chr15-033810744-G-A	chr15	33810744	G	A	152195	PASS	0.072354	afr	0.005673	1	134	0.072354
chr15-033810744-G-T	chr15	33810744	G	T	152195	PASS	0	none	9e-6	0	134	9e-6
chr15-033810849-T-C	chr15	33810849	T	C	445881	PASS	0.027539	nfe	0.02052200000000001	3	134	0.027539
chr15-033810865-C-G	chr15	33810865	C	G	20236	PASS	0.0019766	nfe	6.570000000000002e-4	1	134	0.0019766
chr15-033810865-C-T	chr15	33810865	C	T	20236	PASS	1.079e-5	amr	2.2000000000000003e-5	0	134	2.2000000000000003e-5
chr15-033811071-C-G	chr15	33811071	C	G	24190679	PASS	0.93783	eas	0.7948150000000004	110	134	0.93783
chr15-033811071-C-T	chr15	33811071	C	T	24190679	PASS	0	none	0	0	134	1e-6
chr15-033812756-TAGA-T	chr15	33812756	TAGA	T	19954.97	PASS	0.013907	afr	0.00105999999999999	1	134	0.013907
chr15-033812778-A-G	chr15	33812778	A	G	8014	PASS	0.0010666	nfe	5.640000000000005e-4	1	134	0.0010666
chr15-033812883-A-G	chr15	33812883	A	G	233867	PASS	0.10902	afr	0.01139199999999999	1	134	0.10902
chr15-033813438-G-A	chr15	33813438	G	A	7311	PASS	2.0551e-4	nfe	1.88e-4	1	134	2.0551e-4
chr15-033813617-C-T	chr15	33813617	C	T	389595	PASS	0.022614	nfe	0.016723	2	134	0.022614
chr15-033813743-C-T	chr15	33813743	C	T	3168	PASS	0.0010442	mid	2.09e-4	1	134	0.0010442
chr15-033813836-A-G	chr15	33813836	A	G	1022509	PASS	0.27934	nfe	0.184086	33	122	0.27934
chr15-033815709-C-T	chr15	33815709	C	T	1005646	PASS	0.34998	amr	0.08830500000000001	39	134	0.34998
chr15-033815735-C-T	chr15	33815735	C	T	4767882	PASS	0.99569	nfe	0.3446759999999994	134	134	0.99569
chr15-033815748-A-T	chr15	33815748	A	T	1151867	PASS	0.35078	amr	0.08903000000000001	39	134	0.35078
chr15-033817068-G-T	chr15	33817068	G	T	6478211	PASS	0.75139	sas	0.6588100000000002	73	126	0.75139
chr15-033817096-CA-C	chr15	33817096	CA	C	82553.97	PASS	0.081316	afr	0.00945599999999999	1	124	0.081316
chr15-033818558-A-G	chr15	33818558	A	G	2391210	PASS	0.16226	sas	0.11387	10	134	0.16226
chr15-033819675-AAAATAAATAAATAAATAAATAAAT-*	chr15	33819675	AAAATAAATAAATAAATAAATAAAT	*	4543844	PASS	0	none	0	0	74	1e-6
chr15-033819675-AAAATAAATAAATAAATAAATAAAT-A	chr15	33819675	AAAATAAATAAATAAATAAATAAAT	A	4543844	PASS	3.976e-5	sas	1.88e-4	0	74	1.88e-4
chr15-033819675-AAAATAAATAAATAAATAAATAAAT-AAAACAAATAAATAAATAAATAAATAAATAAAT	chr15	33819675	AAAATAAATAAATAAATAAATAAAT	AAAACAAATAAATAAATAAATAAATAAATAAAT	4543844	PASS	0	none	0	0	74	1e-6
chr15-033819675-AAAATAAATAAATAAATAAATAAAT-AAAAT	chr15	33819675	AAAATAAATAAATAAATAAATAAAT	AAAAT	4543844	PASS	0	none	0.08438500000000002	5	74	0.08438500000000002
chr15-033819675-AAAATAAATAAATAAATAAATAAAT-AAAATAAAT	chr15	33819675	AAAATAAATAAATAAATAAATAAAT	AAAATAAAT	4543844	PASS	0	none	0.225891	29	74	0.225891
chr15-033819675-AAAATAAATAAATAAATAAATAAAT-AAAATAAATAAAT	chr15	33819675	AAAATAAATAAATAAATAAATAAAT	AAAATAAATAAAT	4543844	PASS	0	none	0.00181399999999999	1	74	0.00181399999999999
chr15-033819675-AAAATAAATAAATAAATAAATAAAT-AAAATAAATAAATAAAT	chr15	33819675	AAAATAAATAAATAAATAAATAAAT	AAAATAAATAAATAAAT	4543844	PASS	0	none	0.02429300000000001	6	74	0.02429300000000001
chr15-033819675-AAAATAAATAAATAAATAAATAAAT-AAAATAAATAAATAAATAAAT	chr15	33819675	AAAATAAATAAATAAATAAATAAAT	AAAATAAATAAATAAATAAAT	4543844	PASS	0	none	0.007548	0	74	0.007548
chr15-033819675-AAAATAAATAAATAAATAAATAAAT-AAAATAAATAAATAAATAAATAAATAAAT	chr15	33819675	AAAATAAATAAATAAATAAATAAAT	AAAATAAATAAATAAATAAATAAATAAAT	4543844	PASS	0	none	0.13475800000000002	16	74	0.13475800000000002
chr15-033819675-AAAATAAATAAATAAATAAATAAAT-AAAATAAATAAATAAATAAATAAATAAATAAAT	chr15	33819675	AAAATAAATAAATAAATAAATAAAT	AAAATAAATAAATAAATAAATAAATAAATAAAT	4543844	PASS	0	none	0.02805100000000001	4	74	0.02805100000000001
chr15-033819675-AAAATAAATAAATAAATAAATAAAT-AAAATAAATAAATAAATAAATAAATAAATAAATAAAT	chr15	33819675	AAAATAAATAAATAAATAAATAAAT	AAAATAAATAAATAAATAAATAAATAAATAAATAAAT	4543844	PASS	0	none	0.002186	2	74	0.002186
chr15-033819675-AAAATAAATAAATAAATAAATAAAT-AAAATAAATAAATAAATAAATAAATAAATAAATAAATAAAT	chr15	33819675	AAAATAAATAAATAAATAAATAAAT	AAAATAAATAAATAAATAAATAAATAAATAAATAAATAAAT	4543844	PASS	0	none	8.9e-5	0	74	8.9e-5
chr15-033819675-AAAATAAATAAATAAATAAATAAAT-AAGATAAATAAATAAATAAATAAATAAAT	chr15	33819675	AAAATAAATAAATAAATAAATAAAT	AAGATAAATAAATAAATAAATAAATAAAT	4543844	PASS	0	none	3.6999999999999985e-5	0	74	3.6999999999999985e-5
chr15-033819675-AAAATAAATAAATAAATAAATAAAT-TAAATAAATAAATAAATAAATAAAT	chr15	33819675	AAAATAAATAAATAAATAAATAAAT	TAAATAAATAAATAAATAAATAAAT	4543844	PASS	0	none	0	0	74	1e-6
chr15-033819683-T-*	chr15	33819683	T	*	981.97	PASS	0	none	0.34819299999999964	36	86	0.34819299999999964
chr15-033819683-T-TAAATA	chr15	33819683	T	TAAATA	981.97	PASS	0	none	9e-6	0	86	9e-6
chr15-033819722-AAAGCCTGC-*	chr15	33819722	AAAGCCTGC	*	1114	PASS	0	none	8.9e-5	0	134	8.9e-5
chr15-033819722-AAAGCCTGC-A	chr15	33819722	AAAGCCTGC	A	1114	PASS	5.823e-5	nfe	0	0	134	5.823e-5
chr15-033819722-AAAGCCTGC-ATAAGCCTGC	chr15	33819722	AAAGCCTGC	ATAAGCCTGC	1114	PASS	0	none	2.2000000000000003e-5	2	134	2.2000000000000003e-5
chr15-033819722-AAAGCCTGC-CAAGCCTGC	chr15	33819722	AAAGCCTGC	CAAGCCTGC	1114	PASS	0	none	0	0	134	1e-6
chr15-033819723-A-*	chr15	33819723	A	*	3423	VQSRTrancheINDEL95.00to96.00	0	none	7.099999999999998e-5	0	122	7.099999999999998e-5
chr15-033819723-A-AAAT	chr15	33819723	A	AAAT	3423	VQSRTrancheINDEL95.00to96.00	4.5498e-4	nfe	2.2000000000000003e-5	2	122	4.5498e-4
chr15-033819723-A-T	chr15	33819723	A	T	3423	VQSRTrancheINDEL95.00to96.00	0.0048437	mid	2.5100000000000014e-4	0	122	0.0048437
chr15-033820624-C-T	chr15	33820624	C	T	6942064	PASS	0.79845	afr	0.681425	78	134	0.79845
chr15-033820664-G-A	chr15	33820664	G	A	9185066	PASS	0.80531	afr	0.6845390000000001	76	134	0.80531
chr15-033820705-C-A	chr15	33820705	C	A	11479390	PASS	0.80974	afr	0.6888170000000002	78	134	0.80974
chr15-033820809-C-T	chr15	33820809	C	T	10560195	PASS	0.52006	nfe	0.4559439999999993	61	134	0.52006
chr15-033820853-G-*	chr15	33820853	G	*	13071340	PASS	0	none	0	0	134	1e-6
chr15-033820853-G-A	chr15	33820853	G	A	13071340	PASS	0.81235	afr	0.6886550000000002	78	134	0.81235
chr15-033820898-TTGAGCATTTCCTG-*	chr15	33820898	TTGAGCATTTCCTG	*	6797828	VQSRTrancheINDEL99.90to99.95	0	none	0	0	126	1e-6
chr15-033820898-TTGAGCATTTCCTG-GTGAGCATTTCCTG	chr15	33820898	TTGAGCATTTCCTG	GTGAGCATTTCCTG	6797828	VQSRTrancheINDEL99.90to99.95	0	none	5.180000000000002e-4	0	126	5.180000000000002e-4
chr15-033820898-TTGAGCATTTCCTG-T	chr15	33820898	TTGAGCATTTCCTG	T	6797828	VQSRTrancheINDEL99.90to99.95	0	none	0	0	126	1e-6
chr15-033820898-TTGAGCATTTCCTG-TGTGAGCATTTCCTG	chr15	33820898	TTGAGCATTTCCTG	TGTGAGCATTTCCTG	6797828	VQSRTrancheINDEL99.90to99.95	0	none	9e-6	0	126	9e-6
chr15-033820898-TTGAGCATTTCCTG-TGTGGCTCACCCACCAGCAGTGTGTGAGTTGGCAAGTCTGCCTTAATAAAGCACACTCATTAGCTGTGGTCTGAGCATTCCAGAGAAGTGAGCATTTCCTG	chr15	33820898	TTGAGCATTTCCTG	TGTGGCTCACCCACCAGCAGTGTGTGAGTTGGCAAGTCTGCCTTAATAAAGCACACTCATTAGCTGTGGTCTGAGCATTCCAGAGAAGTGAGCATTTCCTG	6797828	VQSRTrancheINDEL99.90to99.95	0	none	0	0	126	1e-6
chr15-033820898-TTGAGCATTTCCTG-TGTGGCTCCCCCACCAGCAGTGTGTGAGTTGGCAAGTCTGCCTTAATAAAGCACACTCATTAGCTGTGGTCTGAGCATTCCAGAGAAGTGAGCATTTCCTG	chr15	33820898	TTGAGCATTTCCTG	TGTGGCTCCCCCACCAGCAGTGTGTGAGTTGGCAAGTCTGCCTTAATAAAGCACACTCATTAGCTGTGGTCTGAGCATTCCAGAGAAGTGAGCATTTCCTG	6797828	VQSRTrancheINDEL99.90to99.95	0	none	0	0	126	1e-6
chr15-033820898-TTGAGCATTTCCTG-TGTGGCTCGCCCACCAGCAGTGAGCATTTCCTG	chr15	33820898	TTGAGCATTTCCTG	TGTGGCTCGCCCACCAGCAGTGAGCATTTCCTG	6797828	VQSRTrancheINDEL99.90to99.95	0	none	2.7300000000000035e-4	0	126	2.7300000000000035e-4
chr15-033820898-TTGAGCATTTCCTG-TGTGGCTCGCCCACCAGCAGTGTGAGCATTTCCTG	chr15	33820898	TTGAGCATTTCCTG	TGTGGCTCGCCCACCAGCAGTGTGAGCATTTCCTG	6797828	VQSRTrancheINDEL99.90to99.95	0	none	6.100000000000004e-4	0	126	6.100000000000004e-4
chr15-033820898-TTGAGCATTTCCTG-TGTGGCTCGCCCACCAGCAGTGTGTGAGCATTTCCTG	chr15	33820898	TTGAGCATTTCCTG	TGTGGCTCGCCCACCAGCAGTGTGTGAGCATTTCCTG	6797828	VQSRTrancheINDEL99.90to99.95	0	none	0.003473	0	126	0.003473
chr15-033820898-TTGAGCATTTCCTG-TGTGGCTCGCCCACCAGCAGTGTGTGAGTTGGCAAGTCTGAGCATTTCCTG	chr15	33820898	TTGAGCATTTCCTG	TGTGGCTCGCCCACCAGCAGTGTGTGAGTTGGCAAGTCTGAGCATTTCCTG	6797828	VQSRTrancheINDEL99.90to99.95	0	none	0.002564	0	126	0.002564
chr15-033820898-TTGAGCATTTCCTG-TGTGGCTCGCCCACCAGCAGTGTGTGAGTTGGCAAGTCTGCCTTAATAAAGCAAACTCATTAGCTGTGGTCTGAGCATTCCAGAGAAGTGAGCATTTCCTG	chr15	33820898	TTGAGCATTTCCTG	TGTGGCTCGCCCACCAGCAGTGTGTGAGTTGGCAAGTCTGCCTTAATAAAGCAAACTCATTAGCTGTGGTCTGAGCATTCCAGAGAAGTGAGCATTTCCTG	6797828	VQSRTrancheINDEL99.90to99.95	0	none	0	0	126	1e-6
chr15-033820898-TTGAGCATTTCCTG-TGTGGCTCGCCCACCAGCAGTGTGTGAGTTGGCAAGTCTGCCTTAATAAAGCACACTCATTAGCTGTGAGCATTTCCTG	chr15	33820898	TTGAGCATTTCCTG	TGTGGCTCGCCCACCAGCAGTGTGTGAGTTGGCAAGTCTGCCTTAATAAAGCACACTCATTAGCTGTGAGCATTTCCTG	6797828	VQSRTrancheINDEL99.90to99.95	0	none	1.27e-4	0	126	1.27e-4
chr15-033820898-TTGAGCATTTCCTG-TGTGGCTCGCCCACCAGCAGTGTGTGAGTTGGCAAGTCTGCCTTAATAAAGCACACTCATTAGCTGTGGTCTGAGAATTCCAGAGAAGTGAGCATTTCCTG	chr15	33820898	TTGAGCATTTCCTG	TGTGGCTCGCCCACCAGCAGTGTGTGAGTTGGCAAGTCTGCCTTAATAAAGCACACTCATTAGCTGTGGTCTGAGAATTCCAGAGAAGTGAGCATTTCCTG	6797828	VQSRTrancheINDEL99.90to99.95	0	none	9e-6	0	126	9e-6
chr15-033820898-TTGAGCATTTCCTG-TGTGGCTCGCCCACCAGCAGTGTGTGAGTTGGCAAGTCTGCCTTAATAAAGCACACTCATTAGCTGTGGTCTGAGCAATCCAGAGAAGTGAGCATTTCCTG	chr15	33820898	TTGAGCATTTCCTG	TGTGGCTCGCCCACCAGCAGTGTGTGAGTTGGCAAGTCTGCCTTAATAAAGCACACTCATTAGCTGTGGTCTGAGCAATCCAGAGAAGTGAGCATTTCCTG	6797828	VQSRTrancheINDEL99.90to99.95	0	none	0	0	126	1e-6
chr15-033820898-TTGAGCATTTCCTG-TGTGGCTCGCCCACCAGCAGTGTGTGAGTTGGCAAGTCTGCCTTAATAAAGCACACTCATTAGCTGTGGTCTGAGCATTACAGAGAAGTGAGCATTTCCTG	chr15	33820898	TTGAGCATTTCCTG	TGTGGCTCGCCCACCAGCAGTGTGTGAGTTGGCAAGTCTGCCTTAATAAAGCACACTCATTAGCTGTGGTCTGAGCATTACAGAGAAGTGAGCATTTCCTG	6797828	VQSRTrancheINDEL99.90to99.95	0	none	0	0	126	1e-6
chr15-033820898-TTGAGCATTTCCTG-TGTGGCTCGCCCACCAGCAGTGTGTGAGTTGGCAAGTCTGCCTTAATAAAGCACACTCATTAGCTGTGGTCTGAGCATTCCAGAGAAGTGAGCATTTCCTG	chr15	33820898	TTGAGCATTTCCTG	TGTGGCTCGCCCACCAGCAGTGTGTGAGTTGGCAAGTCTGCCTTAATAAAGCACACTCATTAGCTGTGGTCTGAGCATTCCAGAGAAGTGAGCATTTCCTG	6797828	VQSRTrancheINDEL99.90to99.95	0	none	0.38399499999999975	57	126	0.38399499999999975
chr15-033820898-TTGAGCATTTCCTG-TGTGGCTCGCCCACCAGCAGTGTGTGAGTTGGCAAGTCTGCCTTAATAAAGCACACTCATTAGCTGTGGTCTGAGCATTCCAGAGAGGTGAGCATTTCCTG	chr15	33820898	TTGAGCATTTCCTG	TGTGGCTCGCCCACCAGCAGTGTGTGAGTTGGCAAGTCTGCCTTAATAAAGCACACTCATTAGCTGTGGTCTGAGCATTCCAGAGAGGTGAGCATTTCCTG	6797828	VQSRTrancheINDEL99.90to99.95	0	none	3.6999999999999985e-5	0	126	3.6999999999999985e-5
chr15-033820898-TTGAGCATTTCCTG-TGTGGCTCGCCCACCAGCAGTGTGTGAGTTGGCAAGTCTGCCTTAATAAAGCACACTCATTAGCTGTGGTCTGAGCATTCTAGAGAAGTGAGCATTTCCTG	chr15	33820898	TTGAGCATTTCCTG	TGTGGCTCGCCCACCAGCAGTGTGTGAGTTGGCAAGTCTGCCTTAATAAAGCACACTCATTAGCTGTGGTCTGAGCATTCTAGAGAAGTGAGCATTTCCTG	6797828	VQSRTrancheINDEL99.90to99.95	0	none	0	0	126	1e-6
chr15-033820898-TTGAGCATTTCCTG-TGTGGCTCGCCCACCAGCAGTGTGTGAGTTGGCAAGTCTGCCTTAATAAAGCACACTCATTAGCTGTGGTCTGAGCCTTCCAGAGAAGTGAGCATTTCCTG	chr15	33820898	TTGAGCATTTCCTG	TGTGGCTCGCCCACCAGCAGTGTGTGAGTTGGCAAGTCTGCCTTAATAAAGCACACTCATTAGCTGTGGTCTGAGCCTTCCAGAGAAGTGAGCATTTCCTG	6797828	VQSRTrancheINDEL99.90to99.95	0	none	0	0	126	1e-6
chr15-033820898-TTGAGCATTTCCTG-TGTGGCTCGCCCACCAGCAGTGTGTGAGTTGGCAAGTCTGCCTTAATAAAGCACACTCATTAGCTGTGGTGTGAGCATTCCAGAGAAGTGAGCATTTCCTG	chr15	33820898	TTGAGCATTTCCTG	TGTGGCTCGCCCACCAGCAGTGTGTGAGTTGGCAAGTCTGCCTTAATAAAGCACACTCATTAGCTGTGGTGTGAGCATTCCAGAGAAGTGAGCATTTCCTG	6797828	VQSRTrancheINDEL99.90to99.95	0	none	0	0	126	1e-6
chr15-033820898-TTGAGCATTTCCTG-TGTGGCTCGCCCACCAGCAGTGTGTGAGTTGGCAAGTCTGCCTTAATAAAGCACACTCATTAGCTGTGGTTCTCTTGAGCATTCCAGAGAAGTGAGCATTTCCTG	chr15	33820898	TTGAGCATTTCCTG	TGTGGCTCGCCCACCAGCAGTGTGTGAGTTGGCAAGTCTGCCTTAATAAAGCACACTCATTAGCTGTGGTTCTCTTGAGCATTCCAGAGAAGTGAGCATTTCCTG	6797828	VQSRTrancheINDEL99.90to99.95	0	none	0.00139899999999999	0	126	0.00139899999999999
chr15-033820898-TTGAGCATTTCCTG-TGTGGCTCGCCCACCAGCAGTGTGTGAGTTGGCAAGTCTGCCTTAATAAAGCACACTCATTAGCTGTGGTTCTCTTGTCTCTCTGCCCATGAAAAGGTAGCAGGTAGTATGAGCATTTCCTG	chr15	33820898	TTGAGCATTTCCTG	TGTGGCTCGCCCACCAGCAGTGTGTGAGTTGGCAAGTCTGCCTTAATAAAGCACACTCATTAGCTGTGGTTCTCTTGTCTCTCTGCCCATGAAAAGGTAGCAGGTAGTATGAGCATTTCCTG	6797828	VQSRTrancheINDEL99.90to99.95	0	none	0.005235	0	126	0.005235
chr15-033820898-TTGAGCATTTCCTG-TGTGGCTCGCCCACCAGCAGTGTGTGAGTTGGCAAGTCTGCCTTAATAAAGCACACTCATTAGCTGTGGTTCTCTTGTCTCTCTGCCCATGAAAAGGTAGCAGGTAGTATGCCAGTCAGCAAACCACTAGCTGAGCATTCCAGAGAAGTGAGCATTTCCTG	chr15	33820898	TTGAGCATTTCCTG	TGTGGCTCGCCCACCAGCAGTGTGTGAGTTGGCAAGTCTGCCTTAATAAAGCACACTCATTAGCTGTGGTTCTCTTGTCTCTCTGCCCATGAAAAGGTAGCAGGTAGTATGCCAGTCAGCAAACCACTAGCTGAGCATTCCAGAGAAGTGAGCATTTCCTG	6797828	VQSRTrancheINDEL99.90to99.95	0	none	0.025678	1	126	0.025678
chr15-033820898-TTGAGCATTTCCTG-TGTGGCTCGCCCACCAGCAGTGTGTGAGTTGGCAAGTCTGCCTTAATAAAGCACACTCATTAGCTGTGGTTCTCTTGTCTCTCTGCCCATGAAAAGGTAGCAGGTAGTATGCCAGTCAGCAAACCACTAGCTGAGCATTCCAGAGAGGTGAGCATTTCCTG	chr15	33820898	TTGAGCATTTCCTG	TGTGGCTCGCCCACCAGCAGTGTGTGAGTTGGCAAGTCTGCCTTAATAAAGCACACTCATTAGCTGTGGTTCTCTTGTCTCTCTGCCCATGAAAAGGTAGCAGGTAGTATGCCAGTCAGCAAACCACTAGCTGAGCATTCCAGAGAGGTGAGCATTTCCTG	6797828	VQSRTrancheINDEL99.90to99.95	0	none	0	0	126	1e-6
chr15-033820898-TTGAGCATTTCCTG-TGTGGCTCGCCCACCAGCAGTGTGTGAGTTGGCAAGTCTGCCTTAATAAAGCACACTCATTAGCTGTGGTTCTCTTGTCTCTCTGCCCATGAAAAGGTAGCAGGTAGTATGCCAGTCAGCAAACCACTGAGCATTCCAGAGAAGTGAGCATTTCCTG	chr15	33820898	TTGAGCATTTCCTG	TGTGGCTCGCCCACCAGCAGTGTGTGAGTTGGCAAGTCTGCCTTAATAAAGCACACTCATTAGCTGTGGTTCTCTTGTCTCTCTGCCCATGAAAAGGTAGCAGGTAGTATGCCAGTCAGCAAACCACTGAGCATTCCAGAGAAGTGAGCATTTCCTG	6797828	VQSRTrancheINDEL99.90to99.95	0	none	0.007144	2	126	0.007144
chr15-033820898-TTGAGCATTTCCTG-TGTGGCTCGCCCACCAGCAGTGTGTGAGTTGGCAAGTCTGCCTTAATAAAGCACACTCATTAGCTGTGGTTCTCTTGTCTCTCTGCCCATGAAAAGGTAGCAGGTAGTATGCCAGTCAGCAAACCAGAGAAGTGAGCATTTCCTG	chr15	33820898	TTGAGCATTTCCTG	TGTGGCTCGCCCACCAGCAGTGTGTGAGTTGGCAAGTCTGCCTTAATAAAGCACACTCATTAGCTGTGGTTCTCTTGTCTCTCTGCCCATGAAAAGGTAGCAGGTAGTATGCCAGTCAGCAAACCAGAGAAGTGAGCATTTCCTG	6797828	VQSRTrancheINDEL99.90to99.95	0	none	9e-6	0	126	9e-6
chr15-033820898-TTGAGCATTTCCTG-TGTGGCTCGCCCACCAGCAGTGTGTGAGTTGGCAAGTCTGCCTTAATAAAGCACACTCATTAGCTGTGGTTCTCTTGTCTCTCTGCCCATGAAAAGGTAGCAGGTAGTATGCCAGTCAGCAAACCTGAGCTTTCCAGAGAAGTGAGCATTTCCTG	chr15	33820898	TTGAGCATTTCCTG	TGTGGCTCGCCCACCAGCAGTGTGTGAGTTGGCAAGTCTGCCTTAATAAAGCACACTCATTAGCTGTGGTTCTCTTGTCTCTCTGCCCATGAAAAGGTAGCAGGTAGTATGCCAGTCAGCAAACCTGAGCTTTCCAGAGAAGTGAGCATTTCCTG	6797828	VQSRTrancheINDEL99.90to99.95	0	none	9e-6	0	126	9e-6
chr15-033820898-TTGAGCATTTCCTG-TGTGGCTCGCCCACCAGCAGTGTGTGAGTTGGCAAGTCTGCCTTAATAAAGCACACTCATTAGCTGTGGTTCTCTTGTCTCTCTGCCCATGAAAAGGTAGCTGAGCATTCCAGAGAAGTGAGCATTTCCTG	chr15	33820898	TTGAGCATTTCCTG	TGTGGCTCGCCCACCAGCAGTGTGTGAGTTGGCAAGTCTGCCTTAATAAAGCACACTCATTAGCTGTGGTTCTCTTGTCTCTCTGCCCATGAAAAGGTAGCTGAGCATTCCAGAGAAGTGAGCATTTCCTG	6797828	VQSRTrancheINDEL99.90to99.95	0	none	0	0	126	1e-6
chr15-033820898-TTGAGCATTTCCTG-TGTGGCTCGCCCACCAGCAGTGTGTGAGTTGGCAAGTCTGCCTTAATAAAGCACACTCATTAGCTGTGGTTCTCTTGTCTCTCTGCCCATGAGCATTCCAGAGAAGTGAGCATTTCCTG	chr15	33820898	TTGAGCATTTCCTG	TGTGGCTCGCCCACCAGCAGTGTGTGAGTTGGCAAGTCTGCCTTAATAAAGCACACTCATTAGCTGTGGTTCTCTTGTCTCTCTGCCCATGAGCATTCCAGAGAAGTGAGCATTTCCTG	6797828	VQSRTrancheINDEL99.90to99.95	0	none	1.47e-4	0	126	1.47e-4
chr15-033820898-TTGAGCATTTCCTG-TGTGGCTCGCCCACCAGCAGTGTGTGAGTTGGCAAGTCTGCCTTAATAAAGCACACTCATTAGCTGTGGTTCTCTTGTCTCTCTGCCCATGAGCATTTCCTG	chr15	33820898	TTGAGCATTTCCTG	TGTGGCTCGCCCACCAGCAGTGTGTGAGTTGGCAAGTCTGCCTTAATAAAGCACACTCATTAGCTGTGGTTCTCTTGTCTCTCTGCCCATGAGCATTTCCTG	6797828	VQSRTrancheINDEL99.90to99.95	0	none	4.950000000000003e-4	0	126	4.950000000000003e-4
chr15-033820898-TTGAGCATTTCCTG-TGTGGCTCGCCCACCAGCAGTGTGTGAGTTGGCAAGTCTGCCTTAATAAAGCACACTCATTAGCTGTGGTTCTCTTGTCTCTCTGCCCATTCCAGAGAAGTGAGCATTTCCTG	chr15	33820898	TTGAGCATTTCCTG	TGTGGCTCGCCCACCAGCAGTGTGTGAGTTGGCAAGTCTGCCTTAATAAAGCACACTCATTAGCTGTGGTTCTCTTGTCTCTCTGCCCATTCCAGAGAAGTGAGCATTTCCTG	6797828	VQSRTrancheINDEL99.90to99.95	0	none	0.003017	1	126	0.003017
chr15-033820898-TTGAGCATTTCCTG-TGTGGCTCGCCCACCAGCAGTGTGTGAGTTGGCAAGTCTGCCTTAATAAAGCACACTCATTAGCTGTGGTTCTCTTGTCTCTCTGCCTGAGCATTCCAGAGAAGTGAGCATTTCCTG	chr15	33820898	TTGAGCATTTCCTG	TGTGGCTCGCCCACCAGCAGTGTGTGAGTTGGCAAGTCTGCCTTAATAAAGCACACTCATTAGCTGTGGTTCTCTTGTCTCTCTGCCTGAGCATTCCAGAGAAGTGAGCATTTCCTG	6797828	VQSRTrancheINDEL99.90to99.95	0	none	0.002414	0	126	0.002414
chr15-033820898-TTGAGCATTTCCTG-TGTGGCTCGCCCACCAGCAGTGTGTGAGTTGGCAAGTGAGCATTTCCTG	chr15	33820898	TTGAGCATTTCCTG	TGTGGCTCGCCCACCAGCAGTGTGTGAGTTGGCAAGTGAGCATTTCCTG	6797828	VQSRTrancheINDEL99.90to99.95	0	none	5.870000000000004e-4	0	126	5.870000000000004e-4
chr15-033820898-TTGAGCATTTCCTG-TGTGGCTCGCCCACCAGCAGTGTGTGAGTTGGCAATTCTGCCTTAATAAAGCACACTCATTAGCTGTGGTCTGAGCATTCCAGAGAAGTGAGCATTTCCTG	chr15	33820898	TTGAGCATTTCCTG	TGTGGCTCGCCCACCAGCAGTGTGTGAGTTGGCAATTCTGCCTTAATAAAGCACACTCATTAGCTGTGGTCTGAGCATTCCAGAGAAGTGAGCATTTCCTG	6797828	VQSRTrancheINDEL99.90to99.95	0	none	0	0	126	1e-6
chr15-033820898-TTGAGCATTTCCTG-TGTGGCTGAGCATTTCCTG	chr15	33820898	TTGAGCATTTCCTG	TGTGGCTGAGCATTTCCTG	6797828	VQSRTrancheINDEL99.90to99.95	0	none	5.2999999999999994e-5	0	126	5.2999999999999994e-5
chr15-033821196-C-G	chr15	33821196	C	G	90493	PASS	0.045372	afr	0.004288	1	134	0.045372
chr15-033821253-ATT-*	chr15	33821253	ATT	*	20347075.97	PASS	0	none	0	0	134	1e-6
chr15-033821253-ATT-A	chr15	33821253	ATT	A	20347075.97	PASS	3.3144e-4	eas	5.2999999999999994e-5	0	134	3.3144e-4
chr15-033821253-ATT-AT	chr15	33821253	ATT	AT	20347075.97	PASS	0	none	0.681994	76	134	0.681994
chr15-033821253-ATT-ATTT	chr15	33821253	ATT	ATTT	20347075.97	PASS	0	none	9e-6	0	134	9e-6
chr15-033821254-T-*	chr15	33821254	T	*	1138	VQSRTrancheSNP99.80to99.90	0	none	0.682129	76	134	0.682129
chr15-033821254-T-G	chr15	33821254	T	G	1138	VQSRTrancheSNP99.80to99.90	0.012109	afr	0	0	134	0.012109
chr15-033821335-A-G	chr15	33821335	A	G	28629632	PASS	0.80989	afr	0.682102	76	134	0.80989
chr15-033821391-T-G	chr15	33821391	T	G	8134078	PASS	0.29381	amr	0.22081100000000004	38	134	0.29381
chr15-033821436-C-T	chr15	33821436	C	T	888901	PASS	0.23253	afr	0.028787	1	134	0.23253
chr15-033821621-G-A	chr15	33821621	G	A	1204329	PASS	0.33242	eas	0.03559200000000002	4	134	0.33242
chr15-033822887-C-T	chr15	33822887	C	T	8383859	PASS	0.83604	sas	0.7201080000000003	85	132	0.83604
chr15-033822899-C-T	chr15	33822899	C	T	309318	PASS	0.038593	nfe	0.02942500000000001	8	134	0.038593
chr15-033823080-C-T	chr15	33823080	C	T	1412007	PASS	0.093456	nfe	0.077096	18	134	0.093456
chr15-033825621-A-G	chr15	33825621	A	G	1208	PASS	1.94e-6	nfe	0	1	134	1.94e-6
chr15-033825723-CTTTTT-*	chr15	33825723	CTTTTT	*	202981	VQSRTrancheINDEL97.00to99.00	0	none	0.003723	0	90	0.003723
chr15-033825723-CTTTTT-ATTTTT	chr15	33825723	CTTTTT	ATTTTT	202981	VQSRTrancheINDEL97.00to99.00	0	none	0.002387	0	90	0.002387
chr15-033825723-CTTTTT-C	chr15	33825723	CTTTTT	C	202981	VQSRTrancheINDEL97.00to99.00	0	none	0	0	90	1e-6
chr15-033825723-CTTTTT-CT	chr15	33825723	CTTTTT	CT	202981	VQSRTrancheINDEL97.00to99.00	0	none	2.2000000000000003e-5	0	90	2.2000000000000003e-5
chr15-033825723-CTTTTT-CTT	chr15	33825723	CTTTTT	CTT	202981	VQSRTrancheINDEL97.00to99.00	0	none	7.099999999999998e-5	0	90	7.099999999999998e-5
chr15-033825723-CTTTTT-CTTT	chr15	33825723	CTTTTT	CTTT	202981	VQSRTrancheINDEL97.00to99.00	0	none	2.5100000000000014e-4	0	90	2.5100000000000014e-4
chr15-033825723-CTTTTT-CTTTT	chr15	33825723	CTTTTT	CTTTT	202981	VQSRTrancheINDEL97.00to99.00	0	none	8.9e-5	0	90	8.9e-5
chr15-033825723-CTTTTT-CTTTTTT	chr15	33825723	CTTTTT	CTTTTTT	202981	VQSRTrancheINDEL97.00to99.00	0	none	0.02750700000000001	2	90	0.02750700000000001
chr15-033825723-CTTTTT-CTTTTTTT	chr15	33825723	CTTTTT	CTTTTTTT	202981	VQSRTrancheINDEL97.00to99.00	0	none	0.021105	0	90	0.021105
chr15-033825723-CTTTTT-CTTTTTTTT	chr15	33825723	CTTTTT	CTTTTTTTT	202981	VQSRTrancheINDEL97.00to99.00	0	none	0.006311	0	90	0.006311
chr15-033825723-CTTTTT-CTTTTTTTTT	chr15	33825723	CTTTTT	CTTTTTTTTT	202981	VQSRTrancheINDEL97.00to99.00	0	none	9.150000000000004e-4	0	90	9.150000000000004e-4
chr15-033825723-CTTTTT-CTTTTTTTTTT	chr15	33825723	CTTTTT	CTTTTTTTTTT	202981	VQSRTrancheINDEL97.00to99.00	0	none	5.2999999999999994e-5	0	90	5.2999999999999994e-5
chr15-033825723-CTTTTT-CTTTTTTTTTTT	chr15	33825723	CTTTTT	CTTTTTTTTTTT	202981	VQSRTrancheINDEL97.00to99.00	0	none	9e-6	0	90	9e-6
chr15-033825723-CTTTTT-CTTTTTTTTTTTTT	chr15	33825723	CTTTTT	CTTTTTTTTTTTTT	202981	VQSRTrancheINDEL97.00to99.00	0	none	9e-6	0	90	9e-6
chr15-033825723-CTTTTT-CTTTTTTTTTTTTTTTTT	chr15	33825723	CTTTTT	CTTTTTTTTTTTTTTTTT	202981	VQSRTrancheINDEL97.00to99.00	0	none	0	0	90	1e-6
chr15-033825723-CTTTTT-CTTTTTTTTTTTTTTTTTT	chr15	33825723	CTTTTT	CTTTTTTTTTTTTTTTTTT	202981	VQSRTrancheINDEL97.00to99.00	0	none	0	0	90	1e-6
chr15-033825723-CTTTTT-CTTTTTTTTTTTTTTTTTTT	chr15	33825723	CTTTTT	CTTTTTTTTTTTTTTTTTTT	202981	VQSRTrancheINDEL97.00to99.00	0	none	0	0	90	1e-6
chr15-033825723-CTTTTT-CTTTTTTTTTTTTTTTTTTTTTTT	chr15	33825723	CTTTTT	CTTTTTTTTTTTTTTTTTTTTTTT	202981	VQSRTrancheINDEL97.00to99.00	0	none	0	0	90	1e-6
chr15-033825723-CTTTTT-GTTTTT	chr15	33825723	CTTTTT	GTTTTT	202981	VQSRTrancheINDEL97.00to99.00	0	none	0	0	90	1e-6
chr15-033825723-CTTTTT-TTTTTT	chr15	33825723	CTTTTT	TTTTTT	202981	VQSRTrancheINDEL97.00to99.00	0	none	0.00117899999999999	0	90	0.00117899999999999
chr15-033825742-TTTTTC-*	chr15	33825742	TTTTTC	*	36908	VQSRTrancheINDEL95.00to96.00	0	none	0.022275	0	102	0.022275
chr15-033825742-TTTTTC-CTTTTC	chr15	33825742	TTTTTC	CTTTTC	36908	VQSRTrancheINDEL95.00to96.00	0	none	9e-6	0	102	9e-6
chr15-033825742-TTTTTC-T	chr15	33825742	TTTTTC	T	36908	VQSRTrancheINDEL95.00to96.00	0.033324	eas	0.02513200000000002	5	102	0.033324
chr15-033825743-TTTTC-*	chr15	33825743	TTTTC	*	136679.97	ExcessHet	0	none	0.045644	5	74	0.045644
chr15-033825743-TTTTC-T	chr15	33825743	TTTTC	T	136679.97	ExcessHet	0.14649	eas	0.08492100000000001	5	74	0.14649
chr15-033825744-TTTC-*	chr15	33825744	TTTC	*	391280.97	ExcessHet	0	none	0.114223	8	66	0.114223
chr15-033825744-TTTC-T	chr15	33825744	TTTC	T	391280.97	ExcessHet	0.35262	eas	0.16928400000000002	16	66	0.35262
chr15-033825745-TTC-*	chr15	33825745	TTC	*	1079376.97	VQSRTrancheINDEL95.00to96.00	0	none	0.246227	15	58	0.246227
chr15-033825745-TTC-T	chr15	33825745	TTC	T	1079376.97	VQSRTrancheINDEL95.00to96.00	0.45642	eas	0.213546	19	58	0.45642
chr15-033825746-TCCCCA-*	chr15	33825746	TCCCCA	*	4524095	VQSRTrancheINDEL95.00to96.00	0	none	0.4014919999999994	20	38	0.4014919999999994
chr15-033825746-TCCCCA-ACCCCA	chr15	33825746	TCCCCA	ACCCCA	4524095	VQSRTrancheINDEL95.00to96.00	0	none	0	0	38	1e-6
chr15-033825746-TCCCCA-T	chr15	33825746	TCCCCA	T	4524095	VQSRTrancheINDEL95.00to96.00	0	none	0	0	38	1e-6
chr15-033825746-TCCCCA-TCCCA	chr15	33825746	TCCCCA	TCCCA	4524095	VQSRTrancheINDEL95.00to96.00	0	none	0.3424309999999994	12	38	0.3424309999999994
chr15-033825747-C-*	chr15	33825747	C	*	4311826	PASS	0	none	0.681388	30	40	0.681388
chr15-033825747-C-A	chr15	33825747	C	A	4311826	PASS	0	none	0	0	40	1e-6
chr15-033825747-C-T	chr15	33825747	C	T	4311826	PASS	0.59782	sas	0.196123	3	40	0.59782
chr15-033825748-C-*	chr15	33825748	C	*	1084	PASS	0	none	9e-6	0	58	9e-6
chr15-033825748-C-A	chr15	33825748	C	A	1084	PASS	2.1741e-4	eas	8.430000000000002e-4	1	58	8.430000000000002e-4
chr15-033825748-C-T	chr15	33825748	C	T	1084	PASS	5.262e-5	sas	0	0	58	5.262e-5
chr15-033825753-A-G	chr15	33825753	A	G	2396930	PASS	0.27301	amr	0.215696	28	108	0.27301
chr15-033825753-A-T	chr15	33825753	A	T	2396930	PASS	0	none	9e-6	0	108	9e-6
chr15-033825857-C-T	chr15	33825857	C	T	1759	PASS	2.0848e-4	mid	8.9e-5	1	128	2.0848e-4
chr15-033826167-C-G	chr15	33826167	C	G	1240132	PASS	0.059058	nfe	0.05228600000000002	5	134	0.059058
chr15-033826195-A-G	chr15	33826195	A	G	1526051	PASS	0.059089	nfe	0.05485200000000002	5	134	0.059089
chr15-033826793-C-CAG	chr15	33826793	C	CAG	29070553	PASS	0.99062	nfe	0.937725	130	134	0.99062
chr15-033826793-C-CG	chr15	33826793	C	CG	29070553	PASS	0.0031312	afr	5.2999999999999994e-5	0	134	0.0031312
chr15-033826793-C-T	chr15	33826793	C	T	29070553	PASS	0	none	9e-6	0	134	9e-6
chr15-033827126-C-T	chr15	33827126	C	T	1022293	PASS	0.27821	eas	0.043744	4	134	0.27821
chr15-033827137-GGGCAT-G	chr15	33827137	GGGCAT	G	1866315.97	PASS	0.063503	nfe	0.053622	5	134	0.063503
chr15-033830711-T-A	chr15	33830711	T	A	196214	PASS	0.26414	eas	0.03426600000000001	2	110	0.26414
chr15-033835040-G-A	chr15	33835040	G	A	5692	PASS	0.0020219	afr	1.27e-4	1	134	0.0020219
chr15-033836774-T-C	chr15	33836774	T	C	543709	PASS	0.17969	afr	0.05915000000000002	4	130	0.17969
chr15-033837003-A-G	chr15	33837003	A	G	5122	PASS	1.4608e-4	nfe	1.0799999999999996e-4	1	134	1.4608e-4
chr15-033837522-G-A	chr15	33837522	G	A	485906	PASS	0	none	9e-6	0	134	9e-6
chr15-033837522-G-C	chr15	33837522	G	C	485906	PASS	0.038395	nfe	0.02515400000000002	7	134	0.038395
chr15-033837738-A-C	chr15	33837738	A	C	2523	PASS	4.363e-5	amr	0	1	134	4.363e-5
chr15-033838009-G-A	chr15	33838009	G	A	1854	PASS	1.9167e-4	sas	0	1	134	1.9167e-4
chr15-033838109-T-C	chr15	33838109	T	C	177647	PASS	0.021565	afr	0.002165	1	134	0.021565
chr15-033838496-G-C	chr15	33838496	G	C	2015468	PASS	0.0385	nfe	0.02658500000000001	7	134	0.0385
chr15-033838538-C-G	chr15	33838538	C	G	1962196	PASS	0.15035	afr	0.02571	2	134	0.15035
chr15-033839079-G-C	chr15	33839079	G	C	684357	PASS	0.26003	afr	0.047426	8	134	0.26003
chr15-033840512-G-A	chr15	33840512	G	A	3118873	PASS	0	none	0	0	100	1e-6
chr15-033840512-G-C	chr15	33840512	G	C	3118873	PASS	0.72308	afr	0.5125720000000005	49	100	0.72308
chr15-033840666-C-T	chr15	33840666	C	T	1671653	PASS	0.41323	afr	0.12190700000000002	10	134	0.41323
chr15-033840671-A-G	chr15	33840671	A	G	521146	PASS	0.037387	nfe	0.02788500000000001	7	134	0.037387
chr15-033840674-G-A	chr15	33840674	G	A	3802941	PASS	0.39384	sas	0.2565319999999997	41	134	0.39384
chr15-033840929-A-G	chr15	33840929	A	G	13219233	PASS	0.74016	afr	0.5677060000000003	69	134	0.74016
chr15-033842185-A-C	chr15	33842185	A	C	10694138	PASS	0	none	0	0	134	1e-6
chr15-033842185-A-G	chr15	33842185	A	G	10694138	PASS	0.99145	nfe	0.9460980000000004	131	134	0.99145
chr15-033843406-A-G	chr15	33843406	A	G	2879608	PASS	0.26022	eas	0.195762	19	134	0.26022
chr15-033843475-C-G	chr15	33843475	C	G	445906	PASS	0.029876	nfe	0.019756	1	134	0.029876
chr15-033843625-G-*	chr15	33843625	G	*	13751830	PASS	0	none	0	0	134	1e-6
chr15-033843625-G-A	chr15	33843625	G	A	13751830	PASS	0.92058	nfe	0.8748110000000004	123	134	0.92058
chr15-033843625-G-GGAGT	chr15	33843625	G	GGAGT	13751830	PASS	0	none	0	0	134	1e-6
chr15-033844770-T-C	chr15	33844770	T	C	20950622	PASS	0.99797	nfe	0.9818950000000009	133	134	0.99797
chr15-033844842-G-A	chr15	33844842	G	A	29773	PASS	0.012123	afr	9.87999999999999e-4	1	134	0.012123
chr15-033844878-TAGA-T	chr15	33844878	TAGA	T	6520096.97	PASS	0.19437	mid	0.15056000000000003	19	134	0.19437
chr15-033844880-G-*	chr15	33844880	G	*	587	PASS	0	none	0.15056000000000003	19	134	0.15056000000000003
chr15-033844880-G-C	chr15	33844880	G	C	587	PASS	1.164e-5	nfe	0	0	134	1.164e-5
chr15-033844930-G-A	chr15	33844930	G	A	514368	PASS	0.023239	sas	0.01348799999999999	1	134	0.023239
chr15-033844999-T-G	chr15	33844999	T	G	7725746	PASS	0.243	mid	0.194253	27	134	0.243
chr15-033845091-C-G	chr15	33845091	C	G	19089161	PASS	0.73002	amr	0.5999130000000007	95	134	0.73002
chr15-033848278-C-T	chr15	33848278	C	T	723878	PASS	0.038987	nfe	0.026956	7	134	0.038987
chr15-033848476-G-*	chr15	33848476	G	*	27107	PASS	0	none	7.099999999999998e-5	0	134	7.099999999999998e-5
chr15-033848476-G-A	chr15	33848476	G	A	27107	PASS	9.057e-4	afr	2.2000000000000003e-5	0	134	9.057e-4
chr15-033848476-G-GAGT	chr15	33848476	G	GAGT	27107	PASS	0.01299	afr	0.00103599999999999	1	134	0.01299
chr15-033848534-A-G	chr15	33848534	A	G	13512026	PASS	0.9265	nfe	0.8738420000000005	122	132	0.9265
chr15-033849109-T-C	chr15	33849109	T	C	204800	PASS	0.82733	nfe	0.10762000000000002	0	0	0.82733
chr15-033849126-A-G	chr15	33849126	A	G	185069	PASS	0.81403	nfe	0.099297	0	0	0.81403
chr15-033850369-A-G	chr15	33850369	A	G	68722	PASS	0.63512	nfe	0.04866400000000001	0	0	0.63512
chr15-033852750-C-T	chr15	33852750	C	T	539422	PASS	0.29375	eas	0.092801	5	76	0.29375
chr15-033852851-C-T	chr15	33852851	C	T	9136	PASS	0.00228	nfe	0.00110799999999999	1	130	0.00228
chr15-033853110-A-G	chr15	33853110	A	G	372999	PASS	0.038859	nfe	0.02687700000000001	7	134	0.038859
chr15-033853156-C-T	chr15	33853156	C	T	27830	PASS	0.0035177	nfe	0.00174299999999999	1	134	0.0035177
chr15-033853171-G-C	chr15	33853171	G	C	199185	PASS	0.017365	nfe	0.01495899999999998	2	134	0.017365
chr15-033853518-G-*	chr15	33853518	G	*	321831	PASS	0	none	0	0	134	1e-6
chr15-033853518-G-A	chr15	33853518	G	A	321831	PASS	0.2501	eas	0.022294	1	134	0.2501
chr15-033854339-T-G	chr15	33854339	T	G	651080	PASS	0.23342	afr	0.03373000000000002	1	134	0.23342
chr15-033854582-G-A	chr15	33854582	G	A	10504231	PASS	0.70526	amr	0.5772590000000003	95	134	0.70526
chr15-033854685-T-C	chr15	33854685	T	C	14951252	PASS	0.97811	eas	0.8284310000000001	114	134	0.97811
chr15-033854721-C-T	chr15	33854721	C	T	16357062	PASS	0.97801	eas	0.8204130000000006	114	134	0.97801
chr15-033854951-T-A	chr15	33854951	T	A	64721	PASS	0	none	7.099999999999998e-5	0	134	7.099999999999998e-5
chr15-033854951-T-C	chr15	33854951	T	C	64721	PASS	0.020046	mid	0.004135	1	134	0.020046
chr15-033856647-G-GGTT	chr15	33856647	G	GGTT	352791.97	PASS	0	none	9e-6	0	0	9e-6
chr15-033856647-G-GT	chr15	33856647	G	GT	352791.97	PASS	0.0056136	nfe	2.93e-4	0	0	0.0056136
chr15-033856647-G-GTT	chr15	33856647	G	GTT	352791.97	PASS	6.6865e-4	nfe	2.500000000000001e-4	0	0	6.6865e-4
chr15-033856647-G-GTTT	chr15	33856647	G	GTTT	352791.97	PASS	0.38326	sas	0.13140500000000002	0	0	0.38326
chr15-033856647-G-GTTTT	chr15	33856647	G	GTTTT	352791.97	PASS	0.0018482	nfe	9.839999999999994e-4	0	0	0.0018482
chr15-033856647-G-GTTTTT	chr15	33856647	G	GTTTTT	352791.97	PASS	0	none	9e-6	0	0	9e-6
chr15-033856647-G-GTTTTTTT	chr15	33856647	G	GTTTTTTT	352791.97	PASS	0	none	0	0	0	1e-6
chr15-033856653-TGTTTG-*	chr15	33856653	TGTTTG	*	83547	PASS	0	none	3.590000000000004e-4	0	0	3.590000000000004e-4
chr15-033856653-TGTTTG-CGTTTG	chr15	33856653	TGTTTG	CGTTTG	83547	PASS	0	none	9e-6	0	0	9e-6
chr15-033856653-TGTTTG-T	chr15	33856653	TGTTTG	T	83547	PASS	0	none	1.6699999999999994e-4	0	0	1.6699999999999994e-4
chr15-033856653-TGTTTG-TTTTG	chr15	33856653	TGTTTG	TTTTG	83547	PASS	0	none	0.03495900000000001	0	0	0.03495900000000001
chr15-033856654-G-*	chr15	33856654	G	*	28599	PASS	0	none	0.03567500000000001	0	0	0.03567500000000001
chr15-033856654-G-T	chr15	33856654	G	T	28599	PASS	0.20933	nfe	0.01330799999999999	0	0	0.20933
chr15-033856790-G-C	chr15	33856790	G	C	454167	PASS	0.76533	nfe	0.25710599999999983	0	0	0.76533
chr15-033856833-A-G	chr15	33856833	A	G	48734	PASS	0.049949	nfe	0.02643600000000002	0	0	0.049949
chr15-033857882-G-A	chr15	33857882	G	A	189769	PASS	0.010109	nfe	0.00588	1	134	0.010109
chr15-033857890-T-C	chr15	33857890	T	C	151624	PASS	0.047362	afr	0.004697	1	134	0.047362
chr15-033857919-GAGCCCACCCACTGCGGGGCC-G	chr15	33857919	GAGCCCACCCACTGCGGGGCC	G	2853377.97	PASS	0.39683	afr	0.082914	10	134	0.39683
chr15-033857919-GAGCCCACCCACTGCGGGGCC-GAGCCCACCCACTGCGGGGCCAGCCCACCCACTGCGGGGCC	chr15	33857919	GAGCCCACCCACTGCGGGGCC	GAGCCCACCCACTGCGGGGCCAGCCCACCCACTGCGGGGCC	2853377.97	PASS	0	none	0	0	134	1e-6
chr15-033857921-GCCCA-*	chr15	33857921	GCCCA	*	5325.97	PASS	0	none	0.082914	10	134	0.082914
chr15-033857921-GCCCA-G	chr15	33857921	GCCCA	G	5325.97	PASS	0	none	2.2000000000000003e-5	0	134	2.2000000000000003e-5
chr15-033857922-C-*	chr15	33857922	C	*	985	PASS	0	none	0.082994	10	134	0.082994
chr15-033857922-C-T	chr15	33857922	C	T	985	PASS	0	none	0	0	134	1e-6
chr15-033857928-C-*	chr15	33857928	C	*	2344	PASS	0	none	0.082914	10	134	0.082914
chr15-033857928-C-T	chr15	33857928	C	T	2344	PASS	0	none	9e-6	0	134	9e-6
chr15-033857932-GCGGGGC-*	chr15	33857932	GCGGGGC	*	762.97	PASS	0	none	0.082891	10	134	0.082891
chr15-033857932-GCGGGGC-G	chr15	33857932	GCGGGGC	G	762.97	PASS	0	none	0	0	134	1e-6
chr15-033857933-C-*	chr15	33857933	C	*	823	PASS	0	none	0.082918	10	134	0.082918
chr15-033857933-C-T	chr15	33857933	C	T	823	PASS	1.648e-5	sas	0	0	134	1.648e-5
chr15-033857934-G-*	chr15	33857934	G	*	3621	PASS	0	none	0.082918	10	134	0.082918
chr15-033857934-G-A	chr15	33857934	G	A	3621	PASS	6.55e-6	nfe	5.2999999999999994e-5	0	134	5.2999999999999994e-5
chr15-033857937-GCCAGCCCACCCAC-*	chr15	33857937	GCCAGCCCACCCAC	*	3556.97	PASS	0	none	0.082918	10	134	0.082918
chr15-033857937-GCCAGCCCACCCAC-G	chr15	33857937	GCCAGCCCACCCAC	G	3556.97	PASS	5.7612e-4	afr	3.6999999999999985e-5	0	134	5.7612e-4
chr15-033857991-G-A	chr15	33857991	G	A	105319	PASS	0.046963	afr	0.004723	1	134	0.046963
chr15-033858274-A-G	chr15	33858274	A	G	2104145	PASS	0.72805	nfe	0.5046880000000005	6	8	0.72805
chr15-033858340-G-GA	chr15	33858340	G	GA	12843.97	PASS	0.013439	afr	0.003183	0	2	0.013439
chr15-033858470-G-A	chr15	33858470	G	A	38200	PASS	0.031813	nfe	0.01459099999999999	0	0	0.031813
chr15-033858567-T-TCAGCGTCTCTCAGAACAGAGAGCAAAGTCC	chr15	33858567	T	TCAGCGTCTCTCAGAACAGAGAGCAAAGTCC	191861.97	PASS	0	none	0	0	0	1e-6
chr15-033858567-T-TCATCGTCTCCCAGAACAGAGAGCAAAGTCC	chr15	33858567	T	TCATCGTCTCCCAGAACAGAGAGCAAAGTCC	191861.97	PASS	0	none	0	0	0	1e-6
chr15-033858567-T-TCATCGTCTCTCACAACAGAGAGCAAAGTCC	chr15	33858567	T	TCATCGTCTCTCACAACAGAGAGCAAAGTCC	191861.97	PASS	0	none	9e-6	0	0	9e-6
chr15-033858567-T-TCATCGTCTCTCAGAACAGAAAGCAAAGTCC	chr15	33858567	T	TCATCGTCTCTCAGAACAGAAAGCAAAGTCC	191861.97	PASS	0	none	9e-6	0	0	9e-6
chr15-033858567-T-TCATCGTCTCTCAGAACAGAGAGCAAAGTCC	chr15	33858567	T	TCATCGTCTCTCAGAACAGAGAGCAAAGTCC	191861.97	PASS	0.22035	nfe	0.06944800000000002	0	0	0.22035
chr15-033858567-T-TCATCGTCTCTCAGAACAGAGAGCAACGTCC	chr15	33858567	T	TCATCGTCTCTCAGAACAGAGAGCAACGTCC	191861.97	PASS	0	none	0	0	0	1e-6
chr15-033858567-T-TCATCGTCTCTCAGAACAGATAGCAAAGTCC	chr15	33858567	T	TCATCGTCTCTCAGAACAGATAGCAAAGTCC	191861.97	PASS	0	none	9e-6	0	0	9e-6
chr15-033858567-T-TCATCGTCTCTCAGAACATAGAGCAAAGTCC	chr15	33858567	T	TCATCGTCTCTCAGAACATAGAGCAAAGTCC	191861.97	PASS	0	none	9e-6	0	0	9e-6
chr15-033858567-T-TCATCGTCTCTCAGATCAGAGAGCAAAGTCC	chr15	33858567	T	TCATCGTCTCTCAGATCAGAGAGCAAAGTCC	191861.97	PASS	0	none	3.6999999999999985e-5	0	0	3.6999999999999985e-5
chr15-033859199-A-G	chr15	33859199	A	G	49659	PASS	0.028105	nfe	0.01527799999999999	0	14	0.028105
chr15-033859230-G-*	chr15	33859230	G	*	8975	PASS	0	none	0	0	48	1e-6
chr15-033859230-G-C	chr15	33859230	G	C	8975	PASS	0.013521	afr	0.00161599999999999	0	48	0.013521
chr15-033859231-C-*	chr15	33859231	C	*	72998	PASS	0	none	0	0	50	1e-6
chr15-033859231-C-T	chr15	33859231	C	T	72998	PASS	0.031785	nfe	0.01789400000000002	0	50	0.031785
chr15-033859467-G-C	chr15	33859467	G	C	16169367	PASS	0.97803	eas	0.825668	113	134	0.97803
chr15-033859484-C-A	chr15	33859484	C	A	468228	PASS	0.039661	nfe	0.02661200000000001	7	134	0.039661
chr15-033859514-G-*	chr15	33859514	G	*	555811	PASS	0	none	0	0	134	1e-6
chr15-033859514-G-A	chr15	33859514	G	A	555811	PASS	0.03916	nfe	0.02669100000000001	7	134	0.03916
chr15-033859700-C-T	chr15	33859700	C	T	841318	PASS	0.039193	nfe	0.027328	7	134	0.039193
chr15-033860496-CTT-C	chr15	33860496	CTT	C	639138.97	ExcessHet	2.3277e-4	amr	9.869999999999992e-4	0	90	9.869999999999992e-4
chr15-033860496-CTT-CT	chr15	33860496	CTT	CT	639138.97	ExcessHet	0	none	0.099459	8	90	0.099459
chr15-033860496-CTT-CTTT	chr15	33860496	CTT	CTTT	639138.97	ExcessHet	0	none	0.14632	27	90	0.14632
chr15-033860496-CTT-CTTTT	chr15	33860496	CTT	CTTTT	639138.97	ExcessHet	0	none	0.004462	0	90	0.004462
chr15-033860496-CTT-CTTTTT	chr15	33860496	CTT	CTTTTT	639138.97	ExcessHet	0	none	8.9e-5	0	90	8.9e-5
chr15-033860555-C-A	chr15	33860555	C	A	319726	PASS	0.29561	eas	0.02420000000000001	1	134	0.29561
chr15-033860555-C-T	chr15	33860555	C	T	319726	PASS	0	none	0	0	134	1e-6
chr15-033860576-T-A	chr15	33860576	T	A	9727402	PASS	0.74965	amr	0.6247890000000004	99	134	0.74965
chr15-033860703-C-A	chr15	33860703	C	A	15905	PASS	4.63e-6	sas	3.6999999999999985e-5	0	132	3.6999999999999985e-5
chr15-033860703-C-G	chr15	33860703	C	G	15905	PASS	0.002706	mid	7.270000000000004e-4	1	132	0.002706
chr15-033860725-A-AAACAATAGGTTTTACTATTACTTAGGGCCAGTACTAAGCAAG	chr15	33860725	A	AAACAATAGGTTTTACTATTACTTAGGGCCAGTACTAAGCAAG	34904.97	VQSRTrancheINDEL99.50to99.90	0.0072759	afr	0.00189099999999999	1	134	0.0072759
chr15-033860731-T-C	chr15	33860731	T	C	1755	PASS	0	none	0	1	134	1e-6
chr15-033860731-T-G	chr15	33860731	T	G	1755	PASS	0	none	9e-6	0	134	9e-6
chr15-033860752-GC-G	chr15	33860752	GC	G	43444.97	PASS	0.0066786	sas	0.002339	1	134	0.0066786
chr15-033864033-T-C	chr15	33864033	T	C	17914	PASS	0.0025504	amr	0.00132599999999999	1	134	0.0025504
chr15-033864083-C-G	chr15	33864083	C	G	10244040	PASS	0.75251	nfe	0.6219190000000002	99	134	0.75251
chr15-033864111-T-C	chr15	33864111	T	C	13669506	PASS	0.76049	amr	0.6321790000000005	99	134	0.76049
chr15-033864260-G-A	chr15	33864260	G	A	359	PASS	3.34e-5	nfe	0	1	134	3.34e-5
chr15-033865064-AAAAC-A	chr15	33865064	AAAAC	A	22735.97	PASS	0.001235	mid	6.570000000000002e-4	1	134	0.001235
chr15-033865076-G-C	chr15	33865076	G	C	438788	PASS	0.038699	nfe	0.02663800000000001	7	134	0.038699
chr15-033865229-C-G	chr15	33865229	C	G	288373	PASS	0.24794	amr	0.01435499999999999	2	134	0.24794
chr15-033865235-C-CAAAG	chr15	33865235	C	CAAAG	1646103	PASS	0.25132	eas	0.043424	1	134	0.25132
chr15-033865235-C-G	chr15	33865235	C	G	1646103	PASS	0.038976	nfe	0.02666500000000001	7	134	0.038976
chr15-033865246-G-A	chr15	33865246	G	A	473621	PASS	0.0017239	eas	5.2999999999999994e-5	0	134	0.0017239
chr15-033865246-G-C	chr15	33865246	G	C	473621	PASS	0.039593	nfe	0.02666500000000001	7	134	0.039593
chr15-033865285-C-G	chr15	33865285	C	G	525857	PASS	0	none	9e-6	0	134	9e-6
chr15-033865285-C-T	chr15	33865285	C	T	525857	PASS	0.035401	nfe	0.02661200000000001	7	134	0.035401
chr15-033865287-T-C	chr15	33865287	T	C	525037	PASS	0.036995	nfe	0.02661200000000001	7	134	0.036995
chr15-033865340-TAAAAAA-*	chr15	33865340	TAAAAAA	*	275386	ExcessHet	0	none	2.720000000000003e-4	0	98	2.720000000000003e-4
chr15-033865340-TAAAAAA-AAAAAAA	chr15	33865340	TAAAAAA	AAAAAAA	275386	ExcessHet	0	none	7.099999999999998e-5	0	98	7.099999999999998e-5
chr15-033865340-TAAAAAA-T	chr15	33865340	TAAAAAA	T	275386	ExcessHet	0	none	0	0	98	1e-6
chr15-033865340-TAAAAAA-TAAAA	chr15	33865340	TAAAAAA	TAAAA	275386	ExcessHet	0	none	9e-6	0	98	9e-6
chr15-033865340-TAAAAAA-TAAAAA	chr15	33865340	TAAAAAA	TAAAAA	275386	ExcessHet	0	none	0.01352699999999999	0	98	0.01352699999999999
chr15-033865340-TAAAAAA-TAAAAAAA	chr15	33865340	TAAAAAA	TAAAAAAA	275386	ExcessHet	0	none	0.171127	22	98	0.171127
chr15-033865340-TAAAAAA-TAAAAAAAA	chr15	33865340	TAAAAAA	TAAAAAAAA	275386	ExcessHet	0	none	0.00477	0	98	0.00477
chr15-033865340-TAAAAAA-TAAAAAAAAA	chr15	33865340	TAAAAAA	TAAAAAAAAA	275386	ExcessHet	0	none	2.2000000000000003e-5	0	98	2.2000000000000003e-5
chr15-033865507-TAGTTC-T	chr15	33865507	TAGTTC	T	178332.97	PASS	0.036862	nfe	0.02183400000000001	6	116	0.036862
chr15-033865512-C-*	chr15	33865512	C	*	117761	PASS	0	none	0.02183500000000001	6	118	0.02183500000000001
chr15-033865512-C-T	chr15	33865512	C	T	117761	PASS	0.06928	afr	0.01626800000000001	1	118	0.06928
chr15-033865616-A-G	chr15	33865616	A	G	226	PASS	7.4154e-4	sas	6.999999999999998e-5	0	4	7.4154e-4
chr15-033865616-A-T	chr15	33865616	A	T	226	PASS	0	none	0	0	4	1e-6
chr15-033865637-AACTC-*	chr15	33865637	AACTC	*	1340842.97	PASS	0	none	3.6999999999999985e-5	0	4	3.6999999999999985e-5
chr15-033865637-AACTC-A	chr15	33865637	AACTC	A	1340842.97	PASS	0.70483	amr	0.39594999999999936	3	4	0.70483
chr15-033865640-T-*	chr15	33865640	T	*	86	PASS	0	none	0.39597699999999936	3	4	0.39597699999999936
chr15-033865640-T-C	chr15	33865640	T	C	86	PASS	0	none	0	0	4	1e-6
chr15-033865641-C-*	chr15	33865641	C	*	315	PASS	0	none	0.3959439999999994	3	4	0.3959439999999994
chr15-033865641-C-A	chr15	33865641	C	A	315	PASS	0	none	1.0699999999999996e-4	0	4	1.0699999999999996e-4
chr15-033866065-A-G	chr15	33866065	A	G	607757	PASS	0.71286	nfe	0.271467	0	0	0.71286
chr15-033866328-G-*	chr15	33866328	G	*	341620	PASS	0	none	2.2000000000000003e-5	0	114	2.2000000000000003e-5
chr15-033866328-G-C	chr15	33866328	G	C	341620	PASS	0.306	eas	0.04676000000000001	2	114	0.306
chr15-033866385-C-G	chr15	33866385	C	G	20927	PASS	0.0064744	amr	0.00184199999999999	2	130	0.0064744
chr15-033866385-C-T	chr15	33866385	C	T	20927	PASS	1.9449e-4	mid	0	0	130	1.9449e-4
chr15-033866389-A-G	chr15	33866389	A	G	269589	PASS	0.10387	afr	0.02313800000000001	1	130	0.10387
chr15-033866446-A-T	chr15	33866446	A	T	870	PASS	1.047e-4	nfe	2.2000000000000003e-5	1	132	1.047e-4
chr15-033866780-G-C	chr15	33866780	G	C	498709	PASS	0.038515	nfe	0.02645300000000001	7	134	0.038515
chr15-033867740-T-G	chr15	33867740	T	G	1051843	PASS	0.038431	nfe	0.027248	3	134	0.038431
chr15-033867768-C-*	chr15	33867768	C	*	408337	PASS	0	none	7.099999999999998e-5	0	134	7.099999999999998e-5
chr15-033867768-C-A	chr15	33867768	C	A	408337	PASS	0.014437	nfe	0.00938099999999999	3	134	0.014437
chr15-033867785-T-C	chr15	33867785	T	C	1926397	PASS	0.26193	eas	0.04796000000000002	1	134	0.26193
chr15-033870919-G-C	chr15	33870919	G	C	273389	PASS	0.06282	afr	0.01732900000000001	1	134	0.06282
chr15-033871031-CTATA-C	chr15	33871031	CTATA	C	22162.97	VQSRTrancheINDEL95.00to96.00	0	none	0	0	130	1e-6
chr15-033871031-CTATA-CTA	chr15	33871031	CTATA	CTA	22162.97	VQSRTrancheINDEL95.00to96.00	0	none	0.007119	1	130	0.007119
chr15-033871031-CTATA-CTATATA	chr15	33871031	CTATA	CTATATA	22162.97	VQSRTrancheINDEL95.00to96.00	0	none	0.00269	0	130	0.00269
chr15-033871031-CTATA-CTATATATA	chr15	33871031	CTATA	CTATATATA	22162.97	VQSRTrancheINDEL95.00to96.00	0	none	9e-6	0	130	9e-6
chr15-033871032-T-*	chr15	33871032	T	*	933	PASS	0	none	0.007144	1	124	0.007144
chr15-033871032-T-C	chr15	33871032	T	C	933	PASS	1.997e-4	amr	9e-6	0	124	1.997e-4
chr15-033871118-G-C	chr15	33871118	G	C	142667	PASS	0.2933	eas	0.02075800000000001	2	130	0.2933
chr15-033871168-T-C	chr15	33871168	T	C	7356	PASS	6.991e-5	nfe	7.099999999999998e-5	1	122	7.099999999999998e-5
chr15-033871168-T-TA	chr15	33871168	T	TA	7356	PASS	0.025902	sas	8.920000000000005e-4	0	122	0.025902
chr15-033875915-C-G	chr15	33875915	C	G	722376	PASS	0.36197	eas	0.033224	1	134	0.36197
chr15-033875929-T-A	chr15	33875929	T	A	90048	PASS	0.011451	sas	0.003524	1	134	0.011451
chr15-033876006-GAAA-*	chr15	33876006	GAAA	*	1119761	ExcessHet	0	none	3.6999999999999985e-5	0	96	3.6999999999999985e-5
chr15-033876006-GAAA-AAAA	chr15	33876006	GAAA	AAAA	1119761	ExcessHet	0	none	4.720000000000004e-4	0	96	4.720000000000004e-4
chr15-033876006-GAAA-G	chr15	33876006	GAAA	G	1119761	ExcessHet	0	none	1.27e-4	0	96	1.27e-4
chr15-033876006-GAAA-GA	chr15	33876006	GAAA	GA	1119761	ExcessHet	0	none	0.004054	0	96	0.004054
chr15-033876006-GAAA-GAA	chr15	33876006	GAAA	GAA	1119761	ExcessHet	0	none	0.244433	25	96	0.244433
chr15-033876006-GAAA-GAAAA	chr15	33876006	GAAA	GAAAA	1119761	ExcessHet	0	none	0.13045800000000002	13	96	0.13045800000000002
chr15-033876006-GAAA-GAAAAA	chr15	33876006	GAAA	GAAAAA	1119761	ExcessHet	0	none	0.00147099999999999	0	96	0.00147099999999999
chr15-033876006-GAAA-GAAAAAA	chr15	33876006	GAAA	GAAAAAA	1119761	ExcessHet	0	none	3.6999999999999985e-5	0	96	3.6999999999999985e-5
chr15-033876007-A-*	chr15	33876007	A	*	631	PASS	0	none	0.249083	25	98	0.249083
chr15-033876007-A-G	chr15	33876007	A	G	631	PASS	1.0043e-4	amr	9e-6	0	98	1.0043e-4
chr15-033876020-T-*	chr15	33876020	T	*	6303	PASS	0	none	9e-6	0	134	9e-6
chr15-033876020-T-A	chr15	33876020	T	A	6303	PASS	0.0088826	eas	3.6000000000000035e-4	1	134	0.0088826
chr15-033876036-C-A	chr15	33876036	C	A	406751	PASS	0.12224	sas	0.02311400000000001	1	134	0.12224
chr15-033876077-G-C	chr15	33876077	G	C	30739	PASS	0.0032524	nfe	0.00181699999999999	1	134	0.0032524
chr15-033876107-G-A	chr15	33876107	G	A	7382	PASS	1.7547e-4	sas	2.5100000000000014e-4	1	134	2.5100000000000014e-4
chr15-033876110-G-A	chr15	33876110	G	A	263420	PASS	0.11997	sas	0.02250600000000002	1	134	0.11997
chr15-033992109-G-A	chr15	33992109	G	A	57358	PASS	0.4272	nfe	0.03928300000000001	0	0	0.4272
chr15-034003360-C-T	chr15	34003360	C	T	356	PASS	5.2988e-4	eas	0	1	132	5.2988e-4
chr15-034038837-GCCT-*	chr15	34038837	GCCT	*	4203	VQSRTrancheINDEL95.00to96.00	0	none	0	0	0	1e-6
chr15-034038837-GCCT-ACCT	chr15	34038837	GCCT	ACCT	4203	VQSRTrancheINDEL95.00to96.00	0	none	1.47e-4	0	0	1.47e-4
chr15-034038837-GCCT-G	chr15	34038837	GCCT	G	4203	VQSRTrancheINDEL95.00to96.00	0.0049003	afr	0.00112799999999999	0	0	0.0049003
chr15-034038837-GCCT-GCCTCCT	chr15	34038837	GCCT	GCCTCCT	4203	VQSRTrancheINDEL95.00to96.00	0	none	0	0	0	1e-6
chr15-034038839-C-*	chr15	34038839	C	*	54	VQSRTrancheSNP99.70to99.80	0	none	0.00115199999999999	0	0	0.00115199999999999
chr15-034038839-C-A	chr15	34038839	C	A	54	VQSRTrancheSNP99.70to99.80	0	none	9e-6	0	0	9e-6
chr15-034038839-C-T	chr15	34038839	C	T	54	VQSRTrancheSNP99.70to99.80	0	none	0	0	0	1e-6
chr15-034038840-T-*	chr15	34038840	T	*	66	PASS	0	none	0.00115199999999999	0	0	0.00115199999999999
chr15-034038840-T-A	chr15	34038840	T	A	66	PASS	0	none	9e-6	0	0	9e-6
chr15-034038840-T-C	chr15	34038840	T	C	66	PASS	0	none	9e-6	0	0	9e-6
chr15-034038912-CCCGCCGCCGCCT-*	chr15	34038912	CCCGCCGCCGCCT	*	740383	PASS	0	none	2.2000000000000003e-5	0	0	2.2000000000000003e-5
chr15-034038912-CCCGCCGCCGCCT-ACCGCCGCCGCCT	chr15	34038912	CCCGCCGCCGCCT	ACCGCCGCCGCCT	740383	PASS	0	none	9e-6	0	0	9e-6
chr15-034038912-CCCGCCGCCGCCT-C	chr15	34038912	CCCGCCGCCGCCT	C	740383	PASS	0.25048	mid	0.08533800000000001	0	0	0.25048
chr15-034038912-CCCGCCGCCGCCT-CCCGCCACCGCCTCCGCCGCCGCCT	chr15	34038912	CCCGCCGCCGCCT	CCCGCCACCGCCTCCGCCGCCGCCT	740383	PASS	0	none	9e-6	0	0	9e-6
chr15-034038912-CCCGCCGCCGCCT-CCCGCCGCCGCCTCCGCCGCCGCCT	chr15	34038912	CCCGCCGCCGCCT	CCCGCCGCCGCCTCCGCCGCCGCCT	740383	PASS	0	none	9.610000000000004e-4	0	0	9.610000000000004e-4
chr15-034038912-CCCGCCGCCGCCT-CCCGCCGCCT	chr15	34038912	CCCGCCGCCGCCT	CCCGCCGCCT	740383	PASS	0	none	3.6999999999999985e-5	0	0	3.6999999999999985e-5
chr15-034038912-CCCGCCGCCGCCT-GCCGCCGCCGCCT	chr15	34038912	CCCGCCGCCGCCT	GCCGCCGCCGCCT	740383	PASS	0	none	0	0	0	1e-6
chr15-034038915-GCCGCCGCCTCC-*	chr15	34038915	GCCGCCGCCTCC	*	454	PASS	0	none	0.085552	0	0	0.085552
chr15-034038915-GCCGCCGCCTCC-ACCGCCGCCTCC	chr15	34038915	GCCGCCGCCTCC	ACCGCCGCCTCC	454	PASS	0	none	1.0699999999999996e-4	0	0	1.0699999999999996e-4
chr15-034038915-GCCGCCGCCTCC-CCCGCCGCCTCC	chr15	34038915	GCCGCCGCCTCC	CCCGCCGCCTCC	454	PASS	0	none	8.9e-5	0	0	8.9e-5
chr15-034038915-GCCGCCGCCTCC-G	chr15	34038915	GCCGCCGCCTCC	G	454	PASS	0	none	0	0	0	1e-6
chr15-034038916-C-*	chr15	34038916	C	*	56	PASS	0	none	0.085472	0	0	0.085472
chr15-034038916-C-A	chr15	34038916	C	A	56	PASS	0	none	0	0	0	1e-6
chr15-034038916-C-T	chr15	34038916	C	T	56	PASS	0	none	9e-6	0	0	9e-6
chr15-034038918-G-*	chr15	34038918	G	*	242	PASS	0	none	0.085472	0	0	0.085472
chr15-034038918-G-A	chr15	34038918	G	A	242	PASS	0	none	1.27e-4	0	0	1.27e-4
chr15-034038918-G-T	chr15	34038918	G	T	242	PASS	0	none	0	0	0	1e-6
chr15-034038921-G-*	chr15	34038921	G	*	48	PASS	0	none	0.085472	0	0	0.085472
chr15-034038921-G-A	chr15	34038921	G	A	48	PASS	0	none	3.6999999999999985e-5	0	0	3.6999999999999985e-5
chr15-034038922-C-*	chr15	34038922	C	*	279	VQSRTrancheSNP99.80to99.90	0	none	0.085472	0	0	0.085472
chr15-034038922-C-G	chr15	34038922	C	G	279	VQSRTrancheSNP99.80to99.90	0	none	9e-6	0	0	9e-6
chr15-034038922-C-T	chr15	34038922	C	T	279	VQSRTrancheSNP99.80to99.90	0	none	2.2000000000000003e-5	0	0	2.2000000000000003e-5
chr15-034038924-T-*	chr15	34038924	T	*	117	VQSRTrancheSNP99.80to99.90	0	none	0.085369	0	0	0.085369
chr15-034038924-T-C	chr15	34038924	T	C	117	VQSRTrancheSNP99.80to99.90	0	none	6.999999999999998e-5	0	0	6.999999999999998e-5
chr15-034039089-C-A	chr15	34039089	C	A	347029	PASS	0	none	0	0	0	1e-6
chr15-034039089-C-T	chr15	34039089	C	T	347029	PASS	0.25052	mid	0.063313	0	0	0.25052
chr15-034062538-A-G	chr15	34062538	A	G	1829604	PASS	0.22102	mid	0.184914	24	126	0.22102
chr15-034062554-CAAAAAAAAAA-*	chr15	34062554	CAAAAAAAAAA	*	2681518	PASS	0	none	0	0	108	1e-6
chr15-034062554-CAAAAAAAAAA-AAAAAAAAAAA	chr15	34062554	CAAAAAAAAAA	AAAAAAAAAAA	2681518	PASS	0	none	0	0	108	1e-6
chr15-034062554-CAAAAAAAAAA-C	chr15	34062554	CAAAAAAAAAA	C	2681518	PASS	9.395e-5	nfe	9e-6	0	108	9.395e-5
chr15-034062554-CAAAAAAAAAA-CAAAAA	chr15	34062554	CAAAAAAAAAA	CAAAAA	2681518	PASS	0	none	8.9e-5	0	108	8.9e-5
chr15-034062554-CAAAAAAAAAA-CAAAAAA	chr15	34062554	CAAAAAAAAAA	CAAAAAA	2681518	PASS	0	none	8.440000000000002e-4	0	108	8.440000000000002e-4
chr15-034062554-CAAAAAAAAAA-CAAAAAAA	chr15	34062554	CAAAAAAAAAA	CAAAAAAA	2681518	PASS	0	none	0.004362	0	108	0.004362
chr15-034062554-CAAAAAAAAAA-CAAAAAAAA	chr15	34062554	CAAAAAAAAAA	CAAAAAAAA	2681518	PASS	0	none	0.01452899999999999	0	108	0.01452899999999999
chr15-034062554-CAAAAAAAAAA-CAAAAAAAAA	chr15	34062554	CAAAAAAAAAA	CAAAAAAAAA	2681518	PASS	0	none	0.04488600000000001	4	108	0.04488600000000001
chr15-034062554-CAAAAAAAAAA-CAAAAAAAAAAA	chr15	34062554	CAAAAAAAAAA	CAAAAAAAAAAA	2681518	PASS	0	none	0.124427	17	108	0.124427
chr15-034062554-CAAAAAAAAAA-CAAAAAAAAAAAA	chr15	34062554	CAAAAAAAAAA	CAAAAAAAAAAAA	2681518	PASS	0	none	0.203221	27	108	0.203221
chr15-034062554-CAAAAAAAAAA-CAAAAAAAAAAAAA	chr15	34062554	CAAAAAAAAAA	CAAAAAAAAAAAAA	2681518	PASS	0	none	0.122251	16	108	0.122251
chr15-034062554-CAAAAAAAAAA-CAAAAAAAAAAAAAA	chr15	34062554	CAAAAAAAAAA	CAAAAAAAAAAAAAA	2681518	PASS	0	none	0.0382	8	108	0.0382
chr15-034062554-CAAAAAAAAAA-CAAAAAAAAAAAAAAA	chr15	34062554	CAAAAAAAAAA	CAAAAAAAAAAAAAAA	2681518	PASS	0	none	0.00830799999999999	2	108	0.00830799999999999
chr15-034062554-CAAAAAAAAAA-CAAAAAAAAAAAAAAAA	chr15	34062554	CAAAAAAAAAA	CAAAAAAAAAAAAAAAA	2681518	PASS	0	none	0.00156999999999999	0	108	0.00156999999999999
chr15-034062554-CAAAAAAAAAA-CAAAAAAAAAAAAAAAAA	chr15	34062554	CAAAAAAAAAA	CAAAAAAAAAAAAAAAAA	2681518	PASS	0	none	2.5100000000000014e-4	0	108	2.5100000000000014e-4
chr15-034062554-CAAAAAAAAAA-CAAAAAAAAAAAAAAAAAA	chr15	34062554	CAAAAAAAAAA	CAAAAAAAAAAAAAAAAAA	2681518	PASS	0	none	8.9e-5	0	108	8.9e-5
chr15-034062554-CAAAAAAAAAA-CAAAAAAAAAAAAAAAAAAA	chr15	34062554	CAAAAAAAAAA	CAAAAAAAAAAAAAAAAAAA	2681518	PASS	0	none	0	0	108	1e-6
chr15-034062571-A-*	chr15	34062571	A	*	1532067	PASS	0	none	0	0	132	1e-6
chr15-034062571-A-AAAAAG	chr15	34062571	A	AAAAAG	1532067	PASS	0	none	0	0	132	1e-6
chr15-034062571-A-AAAAG	chr15	34062571	A	AAAAG	1532067	PASS	2.499e-5	afr	3.6999999999999985e-5	0	132	3.6999999999999985e-5
chr15-034062571-A-AAAG	chr15	34062571	A	AAAG	1532067	PASS	0.0034231	afr	8.69e-4	0	132	0.0034231
chr15-034062571-A-AAG	chr15	34062571	A	AAG	1532067	PASS	0.045176	afr	0.01501099999999998	1	132	0.045176
chr15-034062571-A-AG	chr15	34062571	A	AG	1532067	PASS	0.11341	nfe	0.10827500000000002	18	132	0.11341
chr15-034062571-A-G	chr15	34062571	A	G	1532067	PASS	0.069163	mid	0.05281800000000002	8	132	0.069163
chr15-034062575-C-*	chr15	34062575	C	*	4133	PASS	0	none	0.002363	0	104	0.002363
chr15-034062575-C-A	chr15	34062575	C	A	4133	PASS	0.005319	nfe	0.003547	1	104	0.005319
chr15-034062575-C-T	chr15	34062575	C	T	4133	PASS	0	none	0	0	104	1e-6
chr15-034062750-C-T	chr15	34062750	C	T	284443	PASS	0.087484	amr	0.006551	1	134	0.087484
chr15-034063508-G-A	chr15	34063508	G	A	2219	PASS	1.32e-6	nfe	0	1	134	1.32e-6
chr15-034063951-G-A	chr15	34063951	G	A	632824	PASS	0.084019	afr	0.008417	1	134	0.084019
chr15-034064000-A-C	chr15	34064000	A	C	111808	PASS	0.0026342	nfe	0.00139899999999999	1	134	0.0026342
chr15-034064641-C-T	chr15	34064641	C	T	8063	PASS	0.01165	afr	0.00113099999999999	1	78	0.01165
chr15-034064787-G-A	chr15	34064787	G	A	2272562	PASS	0.98345	nfe	0.6469290000000006	0	0	0.98345
chr15-034064787-G-C	chr15	34064787	G	C	2272562	PASS	0	none	0	0	0	1e-6
chr15-034064810-T-*	chr15	34064810	T	*	50	PASS	0	none	0	0	0	1e-6
chr15-034064810-T-A	chr15	34064810	T	A	50	PASS	0	none	9e-6	0	0	9e-6
chr15-034065058-T-A	chr15	34065058	T	A	81145	PASS	0.83316	nfe	0.05638300000000002	0	0	0.83316
chr15-034083969-A-T	chr15	34083969	A	T	360861	PASS	0.4233	afr	0.12654200000000002	0	4	0.4233
chr15-034083975-G-T	chr15	34083975	G	T	117385	PASS	0.25464	eas	0.03367100000000002	1	12	0.25464
chr15-034083998-TA-T	chr15	34083998	TA	T	2727.97	PASS	0.0026716	nfe	9.610000000000004e-4	0	26	0.0026716
chr15-034083998-TA-TAA	chr15	34083998	TA	TAA	2727.97	PASS	0	none	6.090000000000004e-4	0	26	6.090000000000004e-4
chr15-034084326-C-A	chr15	34084326	C	A	5423	PASS	4.595e-4	nfe	8.9e-5	1	134	4.595e-4
chr15-034084326-C-T	chr15	34084326	C	T	5423	PASS	2.9969e-4	afr	5.2999999999999994e-5	0	134	2.9969e-4
chr15-034086434-CTTT-C	chr15	34086434	CTTT	C	275731.97	VQSRTrancheINDEL95.00to96.00	0	none	8.9e-5	0	0	8.9e-5
chr15-034086434-CTTT-CT	chr15	34086434	CTTT	CT	275731.97	VQSRTrancheINDEL95.00to96.00	0	none	0.00942499999999999	0	0	0.00942499999999999
chr15-034086434-CTTT-CTT	chr15	34086434	CTTT	CTT	275731.97	VQSRTrancheINDEL95.00to96.00	0	none	0.11198300000000004	0	0	0.11198300000000004
chr15-034086434-CTTT-CTTTT	chr15	34086434	CTTT	CTTTT	275731.97	VQSRTrancheINDEL95.00to96.00	0	none	0.01443399999999999	0	0	0.01443399999999999
chr15-034086434-CTTT-CTTTTT	chr15	34086434	CTTT	CTTTTT	275731.97	VQSRTrancheINDEL95.00to96.00	0	none	5.620000000000005e-4	0	0	5.620000000000005e-4
chr15-034086434-CTTT-CTTTTTTT	chr15	34086434	CTTT	CTTTTTTT	275731.97	VQSRTrancheINDEL95.00to96.00	0	none	0	0	0	1e-6
chr15-034088015-TAAAA-T	chr15	34088015	TAAAA	T	1766401.97	ExcessHet	0	none	0	0	116	1e-6
chr15-034088015-TAAAA-TA	chr15	34088015	TAAAA	TA	1766401.97	ExcessHet	0	none	7.500000000000004e-4	0	116	7.500000000000004e-4
chr15-034088015-TAAAA-TAA	chr15	34088015	TAAAA	TAA	1766401.97	ExcessHet	0	none	0.02056500000000001	2	116	0.02056500000000001
chr15-034088015-TAAAA-TAAA	chr15	34088015	TAAAA	TAAA	1766401.97	ExcessHet	0	none	0.4144229999999996	53	116	0.4144229999999996
chr15-034088015-TAAAA-TAAAAA	chr15	34088015	TAAAA	TAAAAA	1766401.97	ExcessHet	0	none	0.021173	2	116	0.021173
chr15-034088015-TAAAA-TAAAAAA	chr15	34088015	TAAAA	TAAAAAA	1766401.97	ExcessHet	0	none	1.27e-4	0	116	1.27e-4
chr15-034088015-TAAAA-TAAAAAAA	chr15	34088015	TAAAA	TAAAAAAA	1766401.97	ExcessHet	0	none	9e-6	0	116	9e-6
chr15-034088059-C-A	chr15	34088059	C	A	527	PASS	0	none	0	1	134	1e-6
chr15-034088130-T-A	chr15	34088130	T	A	101071	PASS	0.00918	nfe	0.005211	1	134	0.00918
chr15-034088139-GA-AA	chr15	34088139	GA	AA	106825	ExcessHet	0	none	6.330000000000003e-4	0	122	6.330000000000003e-4
chr15-034088139-GA-G	chr15	34088139	GA	G	106825	ExcessHet	5.8083e-4	amr	0.002264	0	122	0.002264
chr15-034088139-GA-GAA	chr15	34088139	GA	GAA	106825	ExcessHet	0	none	0.07482000000000003	9	122	0.07482000000000003
chr15-034088139-GA-GAAA	chr15	34088139	GA	GAAA	106825	ExcessHet	0	none	3.820000000000003e-4	0	122	3.820000000000003e-4
chr15-034088139-GA-GAAAA	chr15	34088139	GA	GAAAA	106825	ExcessHet	0	none	0	0	122	1e-6
chr15-034088139-GA-GAAAAA	chr15	34088139	GA	GAAAAA	106825	ExcessHet	0	none	9e-6	0	122	9e-6
chr15-034088234-G-A	chr15	34088234	G	A	968	PASS	3.51e-6	nfe	9e-6	1	134	9e-6
chr15-034090276-T-C	chr15	34090276	T	C	125077	PASS	0.038275000000000003	eas	0.01044999999999999	1	134	0.038275000000000003
chr15-034095754-G-A	chr15	34095754	G	A	58285	PASS	0.07046	amr	0.007664	1	132	0.07046
chr15-034095885-G-A	chr15	34095885	G	A	23223	PASS	0.0014264	nfe	0.00144799999999999	2	134	0.00144799999999999
chr15-034095946-G-A	chr15	34095946	G	A	25610	PASS	0.003767	sas	0.00157099999999999	1	134	0.003767
chr15-034101049-CA-AA	chr15	34101049	CA	AA	5036	PASS	0	none	2.2000000000000003e-5	0	0	2.2000000000000003e-5
chr15-034101049-CA-C	chr15	34101049	CA	C	5036	PASS	0	none	3.150000000000005e-4	0	0	3.150000000000005e-4
chr15-034101049-CA-CAA	chr15	34101049	CA	CAA	5036	PASS	0	none	0.002506	0	0	0.002506
chr15-034101049-CA-CAAA	chr15	34101049	CA	CAAA	5036	PASS	0	none	3.6999999999999985e-5	0	0	3.6999999999999985e-5
chr15-034101061-G-*	chr15	34101061	G	*	96701	PASS	0	none	2.720000000000003e-4	0	0	2.720000000000003e-4
chr15-034101061-G-A	chr15	34101061	G	A	96701	PASS	0	none	0.004425	0	0	0.004425
chr15-034101061-G-GA	chr15	34101061	G	GA	96701	PASS	0.4976	nfe	0.060913	0	0	0.4976
chr15-034101061-G-GAA	chr15	34101061	G	GAA	96701	PASS	0	none	0.00163899999999999	0	0	0.00163899999999999
chr15-034101570-C-A	chr15	34101570	C	A	43309	PASS	0.0014729	nfe	0.00142399999999999	2	134	0.0014729
chr15-034101611-A-C	chr15	34101611	A	C	154287	PASS	0.029604	nfe	0.011338	2	130	0.029604
chr15-034101726-C-G	chr15	34101726	C	G	411193	PASS	6.322e-5	nfe	9e-6	0	134	6.322e-5
chr15-034101726-C-T	chr15	34101726	C	T	411193	PASS	0.079608	afr	0.00826199999999999	1	134	0.079608
chr15-034102072-C-*	chr15	34102072	C	*	10951535	PASS	0	none	9e-6	0	134	9e-6
chr15-034102072-C-A	chr15	34102072	C	A	10951535	PASS	0.90996	amr	0.782816	122	134	0.90996
chr15-034102072-C-T	chr15	34102072	C	T	10951535	PASS	0	none	9e-6	0	134	9e-6
chr15-034104451-C-T	chr15	34104451	C	T	34131	PASS	0.0043707	mid	0.00194099999999999	1	134	0.0043707
chr15-034104535-G-A	chr15	34104535	G	A	705126	PASS	0.27788	eas	0.07588800000000001	9	120	0.27788
chr15-034104708-T-A	chr15	34104708	T	A	77629	PASS	0.10887	eas	0.029926	0	0	0.10887
chr15-034104712-A-C	chr15	34104712	A	C	1100551	PASS	0.95204	nfe	0.46234499999999945	0	0	0.95204
chr15-034106207-C-T	chr15	34106207	C	T	130933	PASS	0.69671	nfe	0.091086	0	0	0.69671
chr15-034107878-C-T	chr15	34107878	C	T	273071	PASS	0.81436	nfe	0.182591	0	0	0.81436
chr15-034141840-AT-A	chr15	34141840	AT	A	24624.97	PASS	0.040186	nfe	0.01448599999999999	0	0	0.040186
chr15-034141904-GTT-G	chr15	34141904	GTT	G	21019.97	PASS	0	none	2.2000000000000003e-5	0	0	2.2000000000000003e-5
chr15-034141904-GTT-GT	chr15	34141904	GTT	GT	21019.97	PASS	0	none	0.007146	0	0	0.007146
chr15-034141904-GTT-GTTT	chr15	34141904	GTT	GTTT	21019.97	PASS	0	none	0.006089	0	0	0.006089
chr15-034141904-GTT-GTTTT	chr15	34141904	GTT	GTTTT	21019.97	PASS	0	none	1.0699999999999996e-4	0	0	1.0699999999999996e-4
chr15-034142266-CTTT-C	chr15	34142266	CTTT	C	3967054	ExcessHet	2.56e-6	nfe	1.27e-4	0	114	1.27e-4
chr15-034142266-CTTT-CT	chr15	34142266	CTTT	CT	3967054	ExcessHet	0	none	0.010575	1	114	0.010575
chr15-034142266-CTTT-CTT	chr15	34142266	CTTT	CTT	3967054	ExcessHet	0	none	0.4950029999999994	69	114	0.4950029999999994
chr15-034142266-CTTT-CTTTT	chr15	34142266	CTTT	CTTTT	3967054	ExcessHet	0	none	0.03219700000000002	2	114	0.03219700000000002
chr15-034142266-CTTT-CTTTTT	chr15	34142266	CTTT	CTTTTT	3967054	ExcessHet	0	none	7.270000000000005e-4	0	114	7.270000000000005e-4
chr15-034142266-CTTT-CTTTTTT	chr15	34142266	CTTT	CTTTTTT	3967054	ExcessHet	0	none	2.2000000000000003e-5	0	114	2.2000000000000003e-5
chr15-034142266-CTTT-CTTTTTTTT	chr15	34142266	CTTT	CTTTTTTTT	3967054	ExcessHet	0	none	0	0	114	1e-6
chr15-034142266-CTTT-TTTT	chr15	34142266	CTTT	TTTT	3967054	ExcessHet	0	none	5.2999999999999994e-5	0	114	5.2999999999999994e-5
chr15-034142267-T-*	chr15	34142267	T	*	146	PASS	0	none	0.5049550000000006	74	120	0.5049550000000006
chr15-034142267-T-A	chr15	34142267	T	A	146	PASS	9.09e-5	nfe	0	0	120	9.09e-5
chr15-034142434-ATT-A	chr15	34142434	ATT	A	34935.97	VQSRTrancheINDEL95.00to96.00	1.277e-5	amr	7.099999999999998e-5	0	132	7.099999999999998e-5
chr15-034142434-ATT-AT	chr15	34142434	ATT	AT	34935.97	VQSRTrancheINDEL95.00to96.00	0	none	0.01319899999999998	2	132	0.01319899999999998
chr15-034142434-ATT-ATTT	chr15	34142434	ATT	ATTT	34935.97	VQSRTrancheINDEL95.00to96.00	0	none	0.00668	1	132	0.00668
chr15-034142434-ATT-ATTTT	chr15	34142434	ATT	ATTTT	34935.97	VQSRTrancheINDEL95.00to96.00	0	none	3.6999999999999985e-5	0	132	3.6999999999999985e-5
chr15-034142443-T-G	chr15	34142443	T	G	10418	PASS	0.0021296	nfe	8.69e-4	1	134	0.0021296
chr15-034142464-A-C	chr15	34142464	A	C	86818	PASS	0.015104	nfe	0.00891099999999999	2	132	0.015104
chr15-034142773-G-A	chr15	34142773	G	A	777017	PASS	0.27506	afr	0.13936700000000002	0	0	0.27506
chr15-034144912-G-T	chr15	34144912	G	T	40	PASS	0	none	9e-6	0	0	9e-6
chr15-034145653-TAAAA-*	chr15	34145653	TAAAA	*	782153	PASS	0	none	5.2999999999999994e-5	0	80	5.2999999999999994e-5
chr15-034145653-TAAAA-AAAAA	chr15	34145653	TAAAA	AAAAA	782153	PASS	0	none	0	0	80	1e-6
chr15-034145653-TAAAA-T	chr15	34145653	TAAAA	T	782153	PASS	0.0090867	afr	0.00120299999999999	0	80	0.0090867
chr15-034145653-TAAAA-TAAA	chr15	34145653	TAAAA	TAAA	782153	PASS	0	none	0.158726	5	80	0.158726
chr15-034145654-A-*	chr15	34145654	A	*	14348	PASS	0	none	0.16017	5	78	0.16017
chr15-034145654-A-T	chr15	34145654	A	T	14348	PASS	0.026713	afr	0.00176499999999999	0	78	0.026713
chr15-034145658-A-T	chr15	34145658	A	T	12778	PASS	0.0087087	afr	0.00120299999999999	0	80	0.0087087
chr15-034145662-A-AAG	chr15	34145662	A	AAG	4516848	PASS	0	none	5.2999999999999994e-5	0	76	5.2999999999999994e-5
chr15-034145662-A-AG	chr15	34145662	A	AG	4516848	PASS	2.702e-5	nfe	1.0799999999999996e-4	0	76	1.0799999999999996e-4
chr15-034145662-A-G	chr15	34145662	A	G	4516848	PASS	0.99658	nfe	0.8557690000000006	76	76	0.99658
chr15-034145817-TA-*	chr15	34145817	TA	*	228814	PASS	0	none	0	0	0	1e-6
chr15-034145817-TA-AA	chr15	34145817	TA	AA	228814	PASS	0	none	3.6999999999999985e-5	0	0	3.6999999999999985e-5
chr15-034145817-TA-T	chr15	34145817	TA	T	228814	PASS	0.012776	afr	0.003007	0	0	0.012776
chr15-034145817-TA-TAA	chr15	34145817	TA	TAA	228814	PASS	0	none	0.127091	0	0	0.127091
chr15-034145817-TA-TAAA	chr15	34145817	TA	TAAA	228814	PASS	0	none	0.003689	0	0	0.003689
chr15-034145817-TA-TAAAA	chr15	34145817	TA	TAAAA	228814	PASS	0	none	2.2000000000000003e-5	0	0	2.2000000000000003e-5
chr15-034145817-TA-TAAAAAA	chr15	34145817	TA	TAAAAAA	228814	PASS	0	none	0	0	0	1e-6
chr15-034146375-C-G	chr15	34146375	C	G	1283046	PASS	0.70487	nfe	0.436689	1	2	0.70487
chr15-034146601-T-C	chr15	34146601	T	C	38027	PASS	0.0052345	nfe	0.004569	1	132	0.0052345
chr15-034146933-AAC-A	chr15	34146933	AAC	A	6493	PASS	3.8931e-4	amr	0.004262	0	132	0.004262
chr15-034146933-AAC-AACAC	chr15	34146933	AAC	AACAC	6493	PASS	0	none	9e-6	0	132	9e-6
chr15-034146933-AAC-CAC	chr15	34146933	AAC	CAC	6493	PASS	0	none	9e-6	0	132	9e-6
chr15-034146934-A-*	chr15	34146934	A	*	935	PASS	0	none	0.004262	0	132	0.004262
chr15-034146934-A-G	chr15	34146934	A	G	935	PASS	0	none	9e-6	0	132	9e-6
chr15-034146969-A-T	chr15	34146969	A	T	3035727	PASS	0.3699	afr	0.190991	12	134	0.3699
chr15-034146971-T-G	chr15	34146971	T	G	161017	PASS	0.011651	nfe	0.01024199999999999	2	134	0.011651
chr15-034147558-T-C	chr15	34147558	T	C	499847	PASS	0.049453	mid	0.043873	5	130	0.049453
chr15-034147558-T-G	chr15	34147558	T	G	499847	PASS	0	none	0	0	130	1e-6
chr15-034148407-A-C	chr15	34148407	A	C	721350	PASS	0.14412	nfe	0.11649500000000002	6	38	0.14412
chr15-034148901-C-T	chr15	34148901	C	T	7964714	PASS	0.99577	nfe	0.9553470000000002	126	126	0.99577
chr15-034154694-G-A	chr15	34154694	G	A	139877	PASS	0.0063947	nfe	0.006086	1	134	0.0063947
chr15-034154754-C-*	chr15	34154754	C	*	2762129	PASS	0	none	0	0	134	1e-6
chr15-034154754-C-G	chr15	34154754	C	G	2762129	PASS	0	none	9e-6	0	134	9e-6
chr15-034154754-C-T	chr15	34154754	C	T	2762129	PASS	0.1519	nfe	0.132772	22	134	0.1519
chr15-034154797-G-T	chr15	34154797	G	T	2765092	PASS	0.14911	nfe	0.132508	22	128	0.14911
chr15-034154885-A-G	chr15	34154885	A	G	16212626	PASS	0.99597	nfe	0.9476040000000006	122	122	0.99597
chr15-034154930-A-*	chr15	34154930	A	*	123833	PASS	0	none	0	0	102	1e-6
chr15-034154930-A-C	chr15	34154930	A	C	123833	PASS	0.013294	nfe	0.006933	2	102	0.013294
chr15-034154931-CTAATTCTGATAGG-*	chr15	34154931	CTAATTCTGATAGG	*	123465.97	PASS	0	none	0	0	104	1e-6
chr15-034154931-CTAATTCTGATAGG-C	chr15	34154931	CTAATTCTGATAGG	C	123465.97	PASS	0.013403	nfe	0.006933	2	104	0.013403
chr15-034210110-G-T	chr15	34210110	G	T	14031	PASS	0.5101	nfe	0.01181999999999999	0	0	0.5101
chr15-034225265-T-A	chr15	34225265	T	A	1563818	PASS	0.0777	mid	0.063196	10	134	0.0777
chr15-034225718-T-G	chr15	34225718	T	G	97419	PASS	0.0023084	mid	0.002115	1	134	0.0023084
chr15-034225728-T-C	chr15	34225728	T	C	7393438	PASS	0.28939	mid	0.19676	22	134	0.28939
chr15-034225794-T-G	chr15	34225794	T	G	4092108	PASS	0.14507	sas	0.107409	20	130	0.14507
chr15-034225808-C-A	chr15	34225808	C	A	667794	PASS	0.027426	mid	0.022239	1	130	0.027426
chr15-034226010-T-C	chr15	34226010	T	C	1622829	PASS	0.26444	eas	0.15417	0	0	0.26444
chr15-034226020-C-T	chr15	34226020	C	T	60	PASS	1.726e-5	nfe	9e-6	0	0	1.726e-5
chr15-034227053-A-G	chr15	34227053	A	G	10477	PASS	0	none	0.006167	0	0	0.006167
chr15-034227112-ATTCT-A	chr15	34227112	ATTCT	A	32637.97	PASS	0.010451	nfe	0.012969	0	0	0.012969
chr15-034227309-C-T	chr15	34227309	C	T	249955	PASS	0.15566	eas	0.09261	0	0	0.15566
chr15-034227362-T-G	chr15	34227362	T	G	1558606	PASS	0.71193	eas	0.45072099999999937	6	8	0.71193
chr15-034227981-G-A	chr15	34227981	G	A	564319	PASS	0.076043	nfe	0.06032400000000001	10	112	0.076043
chr15-034227981-G-C	chr15	34227981	G	C	564319	PASS	0	none	7.099999999999998e-5	0	112	7.099999999999998e-5
chr15-034228138-G-A	chr15	34228138	G	A	5663	PASS	0.0034787	sas	4.950000000000003e-4	1	106	0.0034787
chr15-034228192-G-A	chr15	34228192	G	A	1536578	PASS	0.24852	mid	0.183261	20	124	0.24852
chr15-034228377-C-T	chr15	34228377	C	T	89723	PASS	0.0061554	sas	0.004646	2	132	0.0061554
chr15-034228486-T-C	chr15	34228486	T	C	218563	PASS	0.01389	nfe	0.007431	1	134	0.01389
chr15-034228662-A-G	chr15	34228662	A	G	1761681	PASS	0.28412	mid	0.192857	22	130	0.28412
chr15-034228662-A-T	chr15	34228662	A	T	1761681	PASS	0	none	0	0	130	1e-6
chr15-034228669-A-G	chr15	34228669	A	G	1045	VQSRTrancheSNP99.80to99.90	3.59e-6	nfe	3.6999999999999985e-5	0	74	3.6999999999999985e-5
chr15-034228669-A-T	chr15	34228669	A	T	1045	VQSRTrancheSNP99.80to99.90	0.0012133	nfe	0.00117899999999999	1	74	0.0012133
chr15-034228681-AGTTTC-*	chr15	34228681	AGTTTC	*	2059	VQSRTrancheINDEL99.50to99.90	0	none	3.6999999999999985e-5	0	74	3.6999999999999985e-5
chr15-034228681-AGTTTC-A	chr15	34228681	AGTTTC	A	2059	VQSRTrancheINDEL99.50to99.90	2.9e-6	nfe	9e-6	0	74	9e-6
chr15-034228681-AGTTTC-ATTTC	chr15	34228681	AGTTTC	ATTTC	2059	VQSRTrancheINDEL99.50to99.90	0	none	5.2999999999999994e-5	0	74	5.2999999999999994e-5
chr15-034228681-AGTTTC-GGTTTC	chr15	34228681	AGTTTC	GGTTTC	2059	VQSRTrancheINDEL99.50to99.90	0	none	0.00100999999999999	0	74	0.00100999999999999
chr15-034228681-AGTTTC-TGTTTC	chr15	34228681	AGTTTC	TGTTTC	2059	VQSRTrancheINDEL99.50to99.90	0	none	0.00156799999999999	1	74	0.00156799999999999
chr15-034228682-GTTTCTT-*	chr15	34228682	GTTTCTT	*	3964	VQSRTrancheINDEL99.50to99.90	0	none	1.27e-4	0	74	1.27e-4
chr15-034228682-GTTTCTT-G	chr15	34228682	GTTTCTT	G	3964	VQSRTrancheINDEL99.50to99.90	2.31e-5	sas	3.6999999999999985e-5	0	74	3.6999999999999985e-5
chr15-034228682-GTTTCTT-GT	chr15	34228682	GTTTCTT	GT	3964	VQSRTrancheINDEL99.50to99.90	0	none	5.2999999999999994e-5	0	74	5.2999999999999994e-5
chr15-034228682-GTTTCTT-GTT	chr15	34228682	GTTTCTT	GTT	3964	VQSRTrancheINDEL99.50to99.90	0	none	8.9e-5	0	74	8.9e-5
chr15-034228682-GTTTCTT-GTTTTCTT	chr15	34228682	GTTTCTT	GTTTTCTT	3964	VQSRTrancheINDEL99.50to99.90	0	none	7.490000000000004e-4	0	74	7.490000000000004e-4
chr15-034228682-GTTTCTT-GTTTTTCTT	chr15	34228682	GTTTCTT	GTTTTTCTT	3964	VQSRTrancheINDEL99.50to99.90	0	none	1.0799999999999996e-4	0	74	1.0799999999999996e-4
chr15-034228682-GTTTCTT-TTTTCTT	chr15	34228682	GTTTCTT	TTTTCTT	3964	VQSRTrancheINDEL99.50to99.90	0	none	0.002611	0	74	0.002611
chr15-034228686-CTTTTTTTTTTTT-*	chr15	34228686	CTTTTTTTTTTTT	*	2578890	VQSRTrancheINDEL96.00to97.00	0	none	0.003541	0	40	0.003541
chr15-034228686-CTTTTTTTTTTTT-ATTTTTTTTTTTT	chr15	34228686	CTTTTTTTTTTTT	ATTTTTTTTTTTT	2578890	VQSRTrancheINDEL96.00to97.00	0	none	1.0799999999999996e-4	0	40	1.0799999999999996e-4
chr15-034228686-CTTTTTTTTTTTT-C	chr15	34228686	CTTTTTTTTTTTT	C	2578890	VQSRTrancheINDEL96.00to97.00	2.627e-5	nfe	6.999999999999998e-5	0	40	6.999999999999998e-5
chr15-034228686-CTTTTTTTTTTTT-CTT	chr15	34228686	CTTTTTTTTTTTT	CTT	2578890	VQSRTrancheINDEL96.00to97.00	0	none	9e-6	0	40	9e-6
chr15-034228686-CTTTTTTTTTTTT-CTTT	chr15	34228686	CTTTTTTTTTTTT	CTTT	2578890	VQSRTrancheINDEL96.00to97.00	0	none	1.27e-4	0	40	1.27e-4
chr15-034228686-CTTTTTTTTTTTT-CTTTT	chr15	34228686	CTTTTTTTTTTTT	CTTTT	2578890	VQSRTrancheINDEL96.00to97.00	0	none	9.620000000000004e-4	2	40	9.620000000000004e-4
chr15-034228686-CTTTTTTTTTTTT-CTTTTT	chr15	34228686	CTTTTTTTTTTTT	CTTTTT	2578890	VQSRTrancheINDEL96.00to97.00	0	none	0.002484	0	40	0.002484
chr15-034228686-CTTTTTTTTTTTT-CTTTTTT	chr15	34228686	CTTTTTTTTTTTT	CTTTTTT	2578890	VQSRTrancheINDEL96.00to97.00	0	none	0.00862999999999998	1	40	0.00862999999999998
chr15-034228686-CTTTTTTTTTTTT-CTTTTTTT	chr15	34228686	CTTTTTTTTTTTT	CTTTTTTT	2578890	VQSRTrancheINDEL96.00to97.00	0	none	0.02168500000000001	5	40	0.02168500000000001
chr15-034228686-CTTTTTTTTTTTT-CTTTTTTTT	chr15	34228686	CTTTTTTTTTTTT	CTTTTTTTT	2578890	VQSRTrancheINDEL96.00to97.00	0	none	0.05503800000000002	5	40	0.05503800000000002
chr15-034228686-CTTTTTTTTTTTT-CTTTTTTTTT	chr15	34228686	CTTTTTTTTTTTT	CTTTTTTTTT	2578890	VQSRTrancheINDEL96.00to97.00	0	none	0.132689	6	40	0.132689
chr15-034228686-CTTTTTTTTTTTT-CTTTTTTTTTT	chr15	34228686	CTTTTTTTTTTTT	CTTTTTTTTTT	2578890	VQSRTrancheINDEL96.00to97.00	0	none	0.182379	7	40	0.182379
chr15-034228686-CTTTTTTTTTTTT-CTTTTTTTTTTT	chr15	34228686	CTTTTTTTTTTTT	CTTTTTTTTTTT	2578890	VQSRTrancheINDEL96.00to97.00	0	none	0.2701219999999998	10	40	0.2701219999999998
chr15-034228686-CTTTTTTTTTTTT-CTTTTTTTTTTTTT	chr15	34228686	CTTTTTTTTTTTT	CTTTTTTTTTTTTT	2578890	VQSRTrancheINDEL96.00to97.00	0	none	0.02028800000000001	0	40	0.02028800000000001
chr15-034228686-CTTTTTTTTTTTT-CTTTTTTTTTTTTTT	chr15	34228686	CTTTTTTTTTTTT	CTTTTTTTTTTTTTT	2578890	VQSRTrancheINDEL96.00to97.00	0	none	0.002534	0	40	0.002534
chr15-034228686-CTTTTTTTTTTTT-CTTTTTTTTTTTTTTT	chr15	34228686	CTTTTTTTTTTTT	CTTTTTTTTTTTTTTT	2578890	VQSRTrancheINDEL96.00to97.00	0	none	4.04e-4	0	40	4.04e-4
chr15-034228686-CTTTTTTTTTTTT-CTTTTTTTTTTTTTTTT	chr15	34228686	CTTTTTTTTTTTT	CTTTTTTTTTTTTTTTT	2578890	VQSRTrancheINDEL96.00to97.00	0	none	3.6999999999999985e-5	0	40	3.6999999999999985e-5
chr15-034228686-CTTTTTTTTTTTT-CTTTTTTTTTTTTTTTTT	chr15	34228686	CTTTTTTTTTTTT	CTTTTTTTTTTTTTTTTT	2578890	VQSRTrancheINDEL96.00to97.00	0	none	0	0	40	1e-6
chr15-034228686-CTTTTTTTTTTTT-CTTTTTTTTTTTTTTTTTT	chr15	34228686	CTTTTTTTTTTTT	CTTTTTTTTTTTTTTTTTT	2578890	VQSRTrancheINDEL96.00to97.00	0	none	0	0	40	1e-6
chr15-034228686-CTTTTTTTTTTTT-CTTTTTTTTTTTTTTTTTTTT	chr15	34228686	CTTTTTTTTTTTT	CTTTTTTTTTTTTTTTTTTTT	2578890	VQSRTrancheINDEL96.00to97.00	0	none	0	0	40	1e-6
chr15-034228686-CTTTTTTTTTTTT-TTTTTTTTTTTTT	chr15	34228686	CTTTTTTTTTTTT	TTTTTTTTTTTTT	2578890	VQSRTrancheINDEL96.00to97.00	0	none	0.006225	0	40	0.006225
chr15-034228687-T-*	chr15	34228687	T	*	291	VQSRTrancheINDEL97.00to99.00	0	none	0.5410890000000007	4	8	0.5410890000000007
chr15-034228687-T-A	chr15	34228687	T	A	291	VQSRTrancheINDEL97.00to99.00	0.0094714	nfe	0.002832	0	8	0.0094714
chr15-034228687-T-C	chr15	34228687	T	C	291	VQSRTrancheINDEL97.00to99.00	0	none	0	0	8	1e-6
chr15-034228687-T-TA	chr15	34228687	T	TA	291	VQSRTrancheINDEL97.00to99.00	0	none	0	0	8	1e-6
chr15-034228688-T-*	chr15	34228688	T	*	33	PASS	0	none	0.44838999999999934	4	10	0.44838999999999934
chr15-034228688-T-A	chr15	34228688	T	A	33	PASS	0.0020553	nfe	0.002908	0	10	0.002908
chr15-034228689-T-*	chr15	34228689	T	*	56	PASS	0	none	0.2744129999999994	4	20	0.2744129999999994
chr15-034228689-T-A	chr15	34228689	T	A	56	PASS	3.8061e-4	nfe	9e-6	0	20	3.8061e-4
chr15-034228689-T-C	chr15	34228689	T	C	56	PASS	2e-6	nfe	0.002808	0	20	0.002808
chr15-034228690-T-*	chr15	34228690	T	*	92	VQSRTrancheINDEL99.50to99.90	0	none	0.123494	2	62	0.123494
chr15-034228690-T-C	chr15	34228690	T	C	92	VQSRTrancheINDEL99.50to99.90	5.6e-6	nfe	3.6999999999999985e-5	0	62	3.6999999999999985e-5
chr15-034228690-T-TC	chr15	34228690	T	TC	92	VQSRTrancheINDEL99.50to99.90	0	none	8.910000000000005e-4	0	62	8.910000000000005e-4
chr15-034228691-T-*	chr15	34228691	T	*	389	PASS	0	none	0.04840700000000002	0	88	0.04840700000000002
chr15-034228691-T-A	chr15	34228691	T	A	389	PASS	0	none	2.5100000000000014e-4	0	88	2.5100000000000014e-4
chr15-034228691-T-C	chr15	34228691	T	C	389	PASS	0.0012078	eas	2.5100000000000014e-4	0	88	0.0012078
chr15-034228692-T-*	chr15	34228692	T	*	2017	PASS	0	none	0.017763	0	104	0.017763
chr15-034228692-T-C	chr15	34228692	T	C	2017	PASS	0.0023445	eas	6.100000000000004e-4	0	104	0.0023445
chr15-034228692-T-G	chr15	34228692	T	G	2017	PASS	0	none	9e-6	0	104	9e-6
chr15-034228693-T-*	chr15	34228693	T	*	860	PASS	0	none	0.005285	0	116	0.005285
chr15-034228693-T-C	chr15	34228693	T	C	860	PASS	0.0012279	eas	3.160000000000005e-4	0	116	0.0012279
chr15-034228694-T-*	chr15	34228694	T	*	118	PASS	0	none	0.00179199999999999	0	118	0.00179199999999999
chr15-034228694-T-C	chr15	34228694	T	C	118	PASS	0.00027833000000000003	eas	5.2999999999999994e-5	0	118	0.00027833000000000003
chr15-034228715-G-A	chr15	34228715	G	A	7932	PASS	7.1174e-4	nfe	7.970000000000003e-4	1	120	7.970000000000003e-4
chr15-034228715-G-T	chr15	34228715	G	T	7932	PASS	0	none	0	0	120	1e-6
chr15-034228980-G-A	chr15	34228980	G	A	88851	PASS	0.048331	nfe	0.03278600000000001	0	0	0.048331
chr15-034229052-A-AATTT	chr15	34229052	A	AATTT	615204	PASS	0	none	0	0	0	1e-6
chr15-034229052-A-T	chr15	34229052	A	T	615204	PASS	0.89275	eas	0.30444999999999944	0	0	0.89275
chr15-034229584-T-C	chr15	34229584	T	C	36857	PASS	0.026042	afr	0.003346	1	126	0.026042
chr15-034229732-ATTCT-A	chr15	34229732	ATTCT	A	8651.97	PASS	9.1131e-4	sas	1.6699999999999994e-4	1	134	9.1131e-4
chr15-034229734-T-*	chr15	34229734	T	*	770	PASS	0	none	1.6699999999999994e-4	1	134	1.6699999999999994e-4
chr15-034229734-T-C	chr15	34229734	T	C	770	PASS	4.23e-6	sas	0	0	134	4.23e-6
chr15-034229739-C-A	chr15	34229739	C	A	2481792	PASS	0.29504	afr	0.135086	20	134	0.29504
chr15-034229887-A-C	chr15	34229887	A	C	705245	PASS	0.10058	mid	0.033437	2	134	0.10058
chr15-034229888-T-C	chr15	34229888	T	C	155834	PASS	0.011517	nfe	0.00787199999999998	1	134	0.011517
chr15-034229907-ACT-A	chr15	34229907	ACT	A	3343784	PASS	0.23561000000000001	eas	0.13320300000000002	12	134	0.23561000000000001
chr15-034229907-ACT-TCT	chr15	34229907	ACT	TCT	3343784	PASS	0	none	3.3800000000000046e-4	0	134	3.3800000000000046e-4
chr15-034230031-G-T	chr15	34230031	G	T	1631	PASS	2.7832e-4	nfe	7.099999999999998e-5	1	134	2.7832e-4
chr15-034230058-CAT-*	chr15	34230058	CAT	*	38550.97	PASS	0	none	0	0	132	1e-6
chr15-034230058-CAT-C	chr15	34230058	CAT	C	38550.97	PASS	0.0053872	sas	0.004033	2	132	0.0053872
chr15-034230059-A-*	chr15	34230059	A	*	251	PASS	0	none	0.004033	2	132	0.004033
chr15-034230059-A-G	chr15	34230059	A	G	251	PASS	2.096e-5	sas	0	0	132	2.096e-5
chr15-034230209-T-C	chr15	34230209	T	C	10239	PASS	0.0088414	nfe	0.002807	0	8	0.0088414
chr15-034230390-C-T	chr15	34230390	C	T	31	PASS	0	none	0	0	0	1e-6
chr15-034230478-C-T	chr15	34230478	C	T	95408	PASS	0.22772	nfe	0.06152600000000002	0	0	0.22772
chr15-034230784-C-G	chr15	34230784	C	G	57014	PASS	0.34158	nfe	0.04324000000000001	0	0	0.34158
chr15-034231362-C-CG	chr15	34231362	C	CG	7470	PASS	0.17079	eas	0.004476	0	0	0.17079
chr15-034231362-C-G	chr15	34231362	C	G	7470	PASS	0	none	9e-6	0	0	9e-6
chr15-034232389-A-G	chr15	34232389	A	G	99683	PASS	0.62725	nfe	0.07700300000000002	0	0	0.62725
chr15-034232794-G-T	chr15	34232794	G	T	49734	PASS	0.32836	nfe	0.03755800000000001	0	0	0.32836
chr15-034232834-T-C	chr15	34232834	T	C	35010	PASS	0	none	0.025775	0	0	0.025775
chr15-034233387-T-C	chr15	34233387	T	C	180645	PASS	0.19058	afr	0.05651700000000002	0	0	0.19058
chr15-034233678-A-G	chr15	34233678	A	G	18220	PASS	0.0024485	sas	0.00154599999999999	1	120	0.0024485
chr15-034235430-G-*	chr15	34235430	G	*	1798	VQSRTrancheINDEL99.50to99.90	0	none	0	0	68	1e-6
chr15-034235430-G-GTTT	chr15	34235430	G	GTTT	1798	VQSRTrancheINDEL99.50to99.90	0	none	0	0	68	1e-6
chr15-034235430-G-GTTTT	chr15	34235430	G	GTTTT	1798	VQSRTrancheINDEL99.50to99.90	0	none	9e-6	0	68	9e-6
chr15-034235430-G-GTTTTTT	chr15	34235430	G	GTTTTTT	1798	VQSRTrancheINDEL99.50to99.90	6.54e-6	nfe	2.2000000000000003e-5	0	68	2.2000000000000003e-5
chr15-034235430-G-GTTTTTTT	chr15	34235430	G	GTTTTTTT	1798	VQSRTrancheINDEL99.50to99.90	0	none	9e-6	0	68	9e-6
chr15-034235430-G-GTTTTTTTTT	chr15	34235430	G	GTTTTTTTTT	1798	VQSRTrancheINDEL99.50to99.90	3.02e-6	nfe	9e-6	0	68	9e-6
chr15-034235430-G-GTTTTTTTTTT	chr15	34235430	G	GTTTTTTTTTT	1798	VQSRTrancheINDEL99.50to99.90	1.26e-6	nfe	0	0	68	1.26e-6
chr15-034235430-G-GTTTTTTTTTTT	chr15	34235430	G	GTTTTTTTTTTT	1798	VQSRTrancheINDEL99.50to99.90	3.02e-6	nfe	9e-6	0	68	9e-6
chr15-034235430-G-GTTTTTTTTTTTTTTTT	chr15	34235430	G	GTTTTTTTTTTTTTTTT	1798	VQSRTrancheINDEL99.50to99.90	0	none	0	0	68	1e-6
chr15-034235430-G-T	chr15	34235430	G	T	1798	VQSRTrancheINDEL99.50to99.90	4.48e-4	nfe	9.150000000000004e-4	0	68	9.150000000000004e-4
chr15-034235431-ATTTTTTT-A	chr15	34235431	ATTTTTTT	A	3341056	ExcessHet	0.0082601	afr	2.08e-4	0	56	0.0082601
chr15-034235431-ATTTTTTT-AT	chr15	34235431	ATTTTTTT	AT	3341056	ExcessHet	0	none	3.6999999999999985e-5	0	56	3.6999999999999985e-5
chr15-034235431-ATTTTTTT-ATGTTTTTTTTTTTTTT	chr15	34235431	ATTTTTTT	ATGTTTTTTTTTTTTTT	3341056	ExcessHet	0	none	0	0	56	1e-6
chr15-034235431-ATTTTTTT-ATT	chr15	34235431	ATTTTTTT	ATT	3341056	ExcessHet	0	none	6.790000000000002e-4	0	56	6.790000000000002e-4
chr15-034235431-ATTTTTTT-ATTT	chr15	34235431	ATTTTTTT	ATTT	3341056	ExcessHet	0	none	0.003593	0	56	0.003593
chr15-034235431-ATTTTTTT-ATTTT	chr15	34235431	ATTTTTTT	ATTTT	3341056	ExcessHet	0	none	0.01408799999999998	2	56	0.01408799999999998
chr15-034235431-ATTTTTTT-ATTTTT	chr15	34235431	ATTTTTTT	ATTTTT	3341056	ExcessHet	0	none	0.05678900000000002	4	56	0.05678900000000002
chr15-034235431-ATTTTTTT-ATTTTTT	chr15	34235431	ATTTTTTT	ATTTTTT	3341056	ExcessHet	0	none	0.217544	13	56	0.217544
chr15-034235431-ATTTTTTT-ATTTTTTTT	chr15	34235431	ATTTTTTT	ATTTTTTTT	3341056	ExcessHet	0	none	0.065759	5	56	0.065759
chr15-034235431-ATTTTTTT-ATTTTTTTTT	chr15	34235431	ATTTTTTT	ATTTTTTTTT	3341056	ExcessHet	0	none	0.006279	1	56	0.006279
chr15-034235431-ATTTTTTT-ATTTTTTTTTT	chr15	34235431	ATTTTTTT	ATTTTTTTTTT	3341056	ExcessHet	0	none	0.00271	0	56	0.00271
chr15-034235431-ATTTTTTT-ATTTTTTTTTTT	chr15	34235431	ATTTTTTT	ATTTTTTTTTTT	3341056	ExcessHet	0	none	0.01011599999999999	0	56	0.01011599999999999
chr15-034235431-ATTTTTTT-ATTTTTTTTTTTT	chr15	34235431	ATTTTTTT	ATTTTTTTTTTTT	3341056	ExcessHet	0	none	0.03288900000000001	2	56	0.03288900000000001
chr15-034235431-ATTTTTTT-ATTTTTTTTTTTTT	chr15	34235431	ATTTTTTT	ATTTTTTTTTTTTT	3341056	ExcessHet	0	none	0.049457	2	56	0.049457
chr15-034235431-ATTTTTTT-ATTTTTTTTTTTTTT	chr15	34235431	ATTTTTTT	ATTTTTTTTTTTTTT	3341056	ExcessHet	0	none	0.00954299999999999	0	56	0.00954299999999999
chr15-034235431-ATTTTTTT-ATTTTTTTTTTTTTTT	chr15	34235431	ATTTTTTT	ATTTTTTTTTTTTTTT	3341056	ExcessHet	0	none	0.005867	0	56	0.005867
chr15-034235431-ATTTTTTT-ATTTTTTTTTTTTTTTT	chr15	34235431	ATTTTTTT	ATTTTTTTTTTTTTTTT	3341056	ExcessHet	0	none	0.01421999999999999	0	56	0.01421999999999999
chr15-034235431-ATTTTTTT-ATTTTTTTTTTTTTTTTT	chr15	34235431	ATTTTTTT	ATTTTTTTTTTTTTTTTT	3341056	ExcessHet	0	none	0.01710800000000001	0	56	0.01710800000000001
chr15-034235431-ATTTTTTT-ATTTTTTTTTTTTTTTTTT	chr15	34235431	ATTTTTTT	ATTTTTTTTTTTTTTTTTT	3341056	ExcessHet	0	none	0.003872	0	56	0.003872
chr15-034235431-ATTTTTTT-ATTTTTTTTTTTTTTTTTTT	chr15	34235431	ATTTTTTT	ATTTTTTTTTTTTTTTTTTT	3341056	ExcessHet	0	none	5.170000000000003e-4	0	56	5.170000000000003e-4
chr15-034235431-ATTTTTTT-ATTTTTTTTTTTTTTTTTTTT	chr15	34235431	ATTTTTTT	ATTTTTTTTTTTTTTTTTTTT	3341056	ExcessHet	0	none	8.9e-5	0	56	8.9e-5
chr15-034235431-ATTTTTTT-ATTTTTTTTTTTTTTTTTTTTT	chr15	34235431	ATTTTTTT	ATTTTTTTTTTTTTTTTTTTTT	3341056	ExcessHet	0	none	9e-6	0	56	9e-6
chr15-034235431-ATTTTTTT-ATTTTTTTTTTTTTTTTTTTTTTT	chr15	34235431	ATTTTTTT	ATTTTTTTTTTTTTTTTTTTTTTT	3341056	ExcessHet	0	none	0	0	56	1e-6
chr15-034235431-ATTTTTTT-ATTTTTTTTTTTTTTTTTTTTTTTTT	chr15	34235431	ATTTTTTT	ATTTTTTTTTTTTTTTTTTTTTTTTT	3341056	ExcessHet	0	none	9e-6	0	56	9e-6
chr15-034235431-ATTTTTTT-ATTTTTTTTTTTTTTTTTTTTTTTTTT	chr15	34235431	ATTTTTTT	ATTTTTTTTTTTTTTTTTTTTTTTTTT	3341056	ExcessHet	0	none	2.2000000000000003e-5	0	56	2.2000000000000003e-5
chr15-034235431-ATTTTTTT-ATTTTTTTTTTTTTTTTTTTTTTTTTTTT	chr15	34235431	ATTTTTTT	ATTTTTTTTTTTTTTTTTTTTTTTTTTTT	3341056	ExcessHet	0	none	0	0	56	1e-6
chr15-034235431-ATTTTTTT-GTTTTTTT	chr15	34235431	ATTTTTTT	GTTTTTTT	3341056	ExcessHet	0	none	0	0	56	1e-6
chr15-034235431-ATTTTTTT-TTTTTTTT	chr15	34235431	ATTTTTTT	TTTTTTTT	3341056	ExcessHet	0	none	5.4e-4	0	56	5.4e-4
chr15-034235432-T-*	chr15	34235432	T	*	251	PASS	0	none	0.2938009999999996	19	48	0.2938009999999996
chr15-034235432-T-A	chr15	34235432	T	A	251	PASS	0.006017	eas	0.00112999999999999	0	48	0.006017
chr15-034236274-G-A	chr15	34236274	G	A	9677947	PASS	0.25598	eas	0.190048	21	134	0.25598
chr15-034236348-CTT-C	chr15	34236348	CTT	C	131069.97	ExcessHet	5.203e-5	eas	2.9400000000000004e-4	1	106	2.9400000000000004e-4
chr15-034236348-CTT-CT	chr15	34236348	CTT	CT	131069.97	ExcessHet	0	none	0.065501	4	106	0.065501
chr15-034236348-CTT-CTTT	chr15	34236348	CTT	CTTT	131069.97	ExcessHet	0	none	0.030278	3	106	0.030278
chr15-034236348-CTT-CTTTT	chr15	34236348	CTT	CTTTT	131069.97	ExcessHet	0	none	2.09e-4	0	106	2.09e-4
chr15-034236348-CTT-CTTTTTTTT	chr15	34236348	CTT	CTTTTTTTT	131069.97	ExcessHet	0	none	0	0	106	1e-6
chr15-034236348-CTT-CTTTTTTTTT	chr15	34236348	CTT	CTTTTTTTTT	131069.97	ExcessHet	0	none	3.6999999999999985e-5	0	106	3.6999999999999985e-5
chr15-034236348-CTT-CTTTTTTTTTT	chr15	34236348	CTT	CTTTTTTTTTT	131069.97	ExcessHet	0	none	2.2000000000000003e-5	0	106	2.2000000000000003e-5
chr15-034236348-CTT-CTTTTTTTTTTTTT	chr15	34236348	CTT	CTTTTTTTTTTTTT	131069.97	ExcessHet	0	none	0	0	106	1e-6
chr15-034236747-G-A	chr15	34236747	G	A	44631768	PASS	0.7142	eas	0.6161260000000002	91	134	0.7142
chr15-034236856-G-A	chr15	34236856	G	A	31959	PASS	0.0019424	mid	4.05e-4	1	134	0.0019424
chr15-034237031-C-T	chr15	34237031	C	T	25461	PASS	0.0011748	nfe	9.400000000000004e-4	1	114	0.0011748
chr15-034237076-T-C	chr15	34237076	T	C	1710353	PASS	0.25346	afr	0.12127800000000002	17	98	0.25346
chr15-034237277-GT-G	chr15	34237277	GT	G	17739	PASS	6.895e-5	sas	1.47e-4	0	124	1.47e-4
chr15-034237277-GT-GTT	chr15	34237277	GT	GTT	17739	PASS	0	none	0.005749	0	124	0.005749
chr15-034237277-GT-GTTT	chr15	34237277	GT	GTTT	17739	PASS	0	none	2.5100000000000014e-4	0	124	2.5100000000000014e-4
chr15-034237277-GT-GTTTT	chr15	34237277	GT	GTTTT	17739	PASS	0	none	1.27e-4	0	124	1.27e-4
chr15-034237277-GT-GTTTTT	chr15	34237277	GT	GTTTTT	17739	PASS	0	none	2.5100000000000014e-4	0	124	2.5100000000000014e-4
chr15-034237277-GT-GTTTTTT	chr15	34237277	GT	GTTTTTT	17739	PASS	0	none	2.09e-4	0	124	2.09e-4
chr15-034237277-GT-GTTTTTTT	chr15	34237277	GT	GTTTTTTT	17739	PASS	0	none	7.099999999999998e-5	0	124	7.099999999999998e-5
chr15-034237277-GT-GTTTTTTTT	chr15	34237277	GT	GTTTTTTTT	17739	PASS	0	none	8.9e-5	0	124	8.9e-5
chr15-034237277-GT-GTTTTTTTTT	chr15	34237277	GT	GTTTTTTTTT	17739	PASS	0	none	0	0	124	1e-6
chr15-034237277-GT-GTTTTTTTTTT	chr15	34237277	GT	GTTTTTTTTTT	17739	PASS	0	none	0	0	124	1e-6
chr15-034237277-GT-GTTTTTTTTTTTTTT	chr15	34237277	GT	GTTTTTTTTTTTTTT	17739	PASS	0	none	0	0	124	1e-6
chr15-034237277-GT-TT	chr15	34237277	GT	TT	17739	PASS	0	none	9e-6	0	124	9e-6
chr15-034237287-GTT-*	chr15	34237287	GTT	*	6852838	ExcessHet	0	none	5.2999999999999994e-5	0	98	5.2999999999999994e-5
chr15-034237287-GTT-G	chr15	34237287	GTT	G	6852838	ExcessHet	0	none	9e-6	0	98	9e-6
chr15-034237287-GTT-GT	chr15	34237287	GTT	GT	6852838	ExcessHet	0	none	0.002713	0	98	0.002713
chr15-034237287-GTT-GTTT	chr15	34237287	GTT	GTTT	6852838	ExcessHet	0	none	0.4826259999999995	47	98	0.4826259999999995
chr15-034237287-GTT-GTTTT	chr15	34237287	GTT	GTTTT	6852838	ExcessHet	0	none	0.106463	11	98	0.106463
chr15-034237287-GTT-GTTTTT	chr15	34237287	GTT	GTTTTT	6852838	ExcessHet	0	none	0.002088	0	98	0.002088
chr15-034237287-GTT-GTTTTTT	chr15	34237287	GTT	GTTTTTT	6852838	ExcessHet	0	none	0	0	98	1e-6
chr15-034237287-GTT-GTTTTTTTTTTT	chr15	34237287	GTT	GTTTTTTTTTTT	6852838	ExcessHet	0	none	9e-6	0	98	9e-6
chr15-034237287-GTT-GTTTTTTTTTTTTT	chr15	34237287	GTT	GTTTTTTTTTTTTT	6852838	ExcessHet	0	none	0	0	98	1e-6
chr15-034237287-GTT-TTT	chr15	34237287	GTT	TTT	6852838	ExcessHet	0	none	0.002839	0	98	0.002839
chr15-034237575-A-G	chr15	34237575	A	G	6085414	PASS	0.26536	mid	0.189132	21	134	0.26536
chr15-034237589-G-A	chr15	34237589	G	A	89005	VQSRTrancheSNP99.70to99.80	0.032596	afr	0.006163	1	134	0.032596
chr15-034238208-TA-T	chr15	34238208	TA	T	4450.97	PASS	3.2026e-4	nfe	4.05e-4	0	128	4.05e-4
chr15-034238208-TA-TAA	chr15	34238208	TA	TAA	4450.97	PASS	0	none	0.00105999999999999	0	128	0.00105999999999999
chr15-034238738-G-*	chr15	34238738	G	*	1317578	PASS	0	none	0	0	134	1e-6
chr15-034238738-G-A	chr15	34238738	G	A	1317578	PASS	0.073355	mid	0.06006600000000001	10	134	0.073355
chr15-034239246-C-T	chr15	34239246	C	T	3624	PASS	1.2059e-4	nfe	2.2000000000000003e-5	1	134	1.2059e-4
chr15-034239273-T-TA	chr15	34239273	T	TA	4589414.97	PASS	0.24272	eas	0.187461	21	134	0.24272
chr15-034240519-A-C	chr15	34240519	A	C	327103	PASS	0.027381	mid	0.02163100000000001	1	132	0.027381
chr15-034240525-C-T	chr15	34240525	C	T	2903188	PASS	0.25294	mid	0.18799	21	132	0.25294
chr15-034242311-T-G	chr15	34242311	T	G	857976	PASS	0.074439	mid	0.06185500000000002	10	132	0.074439
chr15-034243889-C-T	chr15	34243889	C	T	2696894	PASS	0.23812	eas	0.122929	11	134	0.23812
chr15-034243929-G-T	chr15	34243929	G	T	573917	PASS	0.030251	mid	0.02173800000000001	1	134	0.030251
chr15-034243942-G-T	chr15	34243942	G	T	1350628	PASS	0.10544	mid	0.045638	2	134	0.10544
chr15-034244098-G-A	chr15	34244098	G	A	1101292	PASS	0.045423	nfe	0.035033	9	134	0.045423
chr15-034245234-C-T	chr15	34245234	C	T	46527875	PASS	0.99712	nfe	0.9775590000000004	134	134	0.99712
chr15-034245416-G-A	chr15	34245416	G	A	6494461	PASS	0.14714	sas	0.11271400000000002	20	134	0.14714
chr15-034245541-C-A	chr15	34245541	C	A	2854474	PASS	0.077333	mid	0.06258000000000001	10	134	0.077333
chr15-034245941-AT-A	chr15	34245941	AT	A	81986	PASS	5.9302e-4	nfe	0.00147199999999999	0	122	0.00147199999999999
chr15-034245941-AT-ATT	chr15	34245941	AT	ATT	81986	PASS	0	none	0.004363	3	122	0.004363
chr15-034245941-AT-TT	chr15	34245941	AT	TT	81986	PASS	0	none	2.2000000000000003e-5	0	122	2.2000000000000003e-5
chr15-034250260-A-G	chr15	34250260	A	G	707902	PASS	0.024884	nfe	0.01369799999999999	4	134	0.024884
chr15-034250333-A-C	chr15	34250333	A	C	601	PASS	0	none	0	1	134	1e-6
chr15-034250405-T-C	chr15	34250405	T	C	5186271	PASS	0.14239	nfe	0.11233800000000002	15	134	0.14239
chr15-034250529-TAGAA-CAGAA	chr15	34250529	TAGAA	CAGAA	7498735	PASS	0	none	0.124488	11	134	0.124488
chr15-034250529-TAGAA-T	chr15	34250529	TAGAA	T	7498735	PASS	0	none	9e-6	0	134	9e-6
chr15-034250538-G-C	chr15	34250538	G	C	7656482	PASS	0.23873	eas	0.124408	11	134	0.23873
chr15-034250671-C-G	chr15	34250671	C	G	12619710	PASS	0.26516	mid	0.190479	21	134	0.26516
chr15-034250854-G-A	chr15	34250854	G	A	35877439	PASS	0.71372	eas	0.6149620000000001	91	134	0.71372
chr15-034251097-GA-*	chr15	34251097	GA	*	26013289	ExcessHet	0	none	0.00174199999999999	0	102	0.00174199999999999
chr15-034251097-GA-AA	chr15	34251097	GA	AA	26013289	ExcessHet	0	none	4.270000000000005e-4	0	102	4.270000000000005e-4
chr15-034251097-GA-G	chr15	34251097	GA	G	26013289	ExcessHet	1.5096e-4	nfe	8.210000000000003e-4	0	102	8.210000000000003e-4
chr15-034251097-GA-GAA	chr15	34251097	GA	GAA	26013289	ExcessHet	0	none	0.7308030000000005	75	102	0.7308030000000005
chr15-034251097-GA-GAAA	chr15	34251097	GA	GAAA	26013289	ExcessHet	0	none	0.13714500000000002	16	102	0.13714500000000002
chr15-034251097-GA-GAAAA	chr15	34251097	GA	GAAAA	26013289	ExcessHet	0	none	3.160000000000005e-4	0	102	3.160000000000005e-4
chr15-034251097-GA-GAAAAA	chr15	34251097	GA	GAAAAA	26013289	ExcessHet	0	none	0	0	102	1e-6
chr15-034251097-GA-GAAAAAA	chr15	34251097	GA	GAAAAAA	26013289	ExcessHet	0	none	0	0	102	1e-6
chr15-034251097-GA-GAAAAAAA	chr15	34251097	GA	GAAAAAAA	26013289	ExcessHet	0	none	0	0	102	1e-6
chr15-034251097-GA-GAAAAAAAAA	chr15	34251097	GA	GAAAAAAAAA	26013289	ExcessHet	0	none	9e-6	0	102	9e-6
chr15-034251097-GA-GAAAAAAAAAAAAAAA	chr15	34251097	GA	GAAAAAAAAAAAAAAA	26013289	ExcessHet	0	none	0	0	102	1e-6
chr15-034252073-G-T	chr15	34252073	G	T	4143577	PASS	0.242	eas	0.188431	21	134	0.242
chr15-034252150-C-A	chr15	34252150	C	A	5074878	PASS	0.26973	mid	0.18886200000000003	21	134	0.26973
chr15-034252249-G-A	chr15	34252249	G	A	708	PASS	0	none	0	1	134	1e-6
chr15-034252267-C-T	chr15	34252267	C	T	8653157	PASS	0.26515	mid	0.189213	21	134	0.26515
chr15-034252339-G-A	chr15	34252339	G	A	31700	PASS	0.0013986	nfe	4.270000000000005e-4	1	134	0.0013986
chr15-034254233-T-C	chr15	34254233	T	C	25981446	PASS	0.99057	eas	0.8415970000000007	115	134	0.99057
chr15-034254250-G-C	chr15	34254250	G	C	30141316	PASS	0.99061	eas	0.8274290000000001	115	134	0.99061
chr15-034254503-G-A	chr15	34254503	G	A	588104	PASS	0.071447	amr	0.01026799999999999	2	134	0.071447
chr15-034255437-A-T	chr15	34255437	A	T	598352	PASS	0.026758	nfe	0.01798800000000002	2	134	0.026758
chr15-034255556-G-A	chr15	34255556	G	A	19825027	PASS	0	none	0	0	132	1e-6
chr15-034255556-G-GA	chr15	34255556	G	GA	19825027	PASS	0.99038	eas	0.936265	131	132	0.99038
chr15-034257808-T-A	chr15	34257808	T	A	1920386	PASS	0	none	0	0	134	1e-6
chr15-034257808-T-TA	chr15	34257808	T	TA	1920386	PASS	0.12852	mid	0.07270100000000002	4	134	0.12852
chr15-034257917-C-T	chr15	34257917	C	T	21823352	PASS	0.99058	eas	0.9388660000000002	131	132	0.99058
chr15-034257945-A-C	chr15	34257945	A	C	288	PASS	1.2006e-4	nfe	4.270000000000005e-4	0	130	4.270000000000005e-4
chr15-034258881-G-A	chr15	34258881	G	A	12481407	PASS	0.33651	sas	0.2565859999999997	30	134	0.33651
chr15-034259061-C-T	chr15	34259061	C	T	128426	PASS	0.058063	afr	0.00947999999999999	1	116	0.058063
chr15-034260791-T-C	chr15	34260791	T	C	939389	PASS	0.060398	mid	0.051661	6	126	0.060398
chr15-034260929-A-G	chr15	34260929	A	G	185496	PASS	0.010611	nfe	0.007172	1	134	0.010611
chr15-034260929-A-T	chr15	34260929	A	T	185496	PASS	0	none	0	0	134	1e-6
chr15-034261024-GAAA-*	chr15	34261024	GAAA	*	244590	ExcessHet	0	none	5.2999999999999994e-5	0	114	5.2999999999999994e-5
chr15-034261024-GAAA-AAAA	chr15	34261024	GAAA	AAAA	244590	ExcessHet	0	none	3.3800000000000046e-4	0	114	3.3800000000000046e-4
chr15-034261024-GAAA-G	chr15	34261024	GAAA	G	244590	ExcessHet	3.8e-7	nfe	0	0	114	1e-6
chr15-034261024-GAAA-GA	chr15	34261024	GAAA	GA	244590	ExcessHet	0	none	1.0799999999999996e-4	0	114	1.0799999999999996e-4
chr15-034261024-GAAA-GAA	chr15	34261024	GAAA	GAA	244590	ExcessHet	0	none	0.00919299999999998	0	114	0.00919299999999998
chr15-034261024-GAAA-GAAAA	chr15	34261024	GAAA	GAAAA	244590	ExcessHet	0	none	0.128802	13	114	0.128802
chr15-034261024-GAAA-GAAAAA	chr15	34261024	GAAA	GAAAAA	244590	ExcessHet	0	none	9.160000000000004e-4	0	114	9.160000000000004e-4
chr15-034261024-GAAA-GAAAAAA	chr15	34261024	GAAA	GAAAAAA	244590	ExcessHet	0	none	0	1	114	1e-6
chr15-034261024-GAAA-GAAAAAAA	chr15	34261024	GAAA	GAAAAAAA	244590	ExcessHet	0	none	0	0	114	1e-6
chr15-034261024-GAAA-GAAAAAAAA	chr15	34261024	GAAA	GAAAAAAAA	244590	ExcessHet	0	none	3.160000000000005e-4	0	114	3.160000000000005e-4
chr15-034261024-GAAA-GAAAAAAAAAAA	chr15	34261024	GAAA	GAAAAAAAAAAA	244590	ExcessHet	0	none	3.6999999999999985e-5	0	114	3.6999999999999985e-5
chr15-034275203-G-C	chr15	34275203	G	C	1552	PASS	3.0086e-4	nfe	7.099999999999998e-5	1	134	3.0086e-4
chr15-034275270-A-C	chr15	34275270	A	C	440851	PASS	0.23057	afr	0.03040700000000001	1	134	0.23057
chr15-034275451-TA-*	chr15	34275451	TA	*	1374.97	VQSRTrancheINDEL95.00to96.00	0	none	0	0	134	1e-6
chr15-034275451-TA-T	chr15	34275451	TA	T	1374.97	VQSRTrancheINDEL95.00to96.00	1.0754e-4	nfe	9e-6	1	134	1.0754e-4
chr15-034318585-G-A	chr15	34318585	G	A	150013	PASS	0.0041713	nfe	0.00254	1	134	0.0041713
chr15-034318763-G-C	chr15	34318763	G	C	10050415	PASS	0.74154	afr	0.33724599999999993	32	134	0.74154
chr15-034336369-C-G	chr15	34336369	C	G	17645220	PASS	0.74686	afr	0.40554199999999946	45	134	0.74686
chr15-034336823-C-*	chr15	34336823	C	*	5260583	PASS	0	none	0.00137499999999999	0	134	0.00137499999999999
chr15-034336823-C-A	chr15	34336823	C	A	5260583	PASS	0	none	0	0	134	1e-6
chr15-034336823-C-T	chr15	34336823	C	T	5260583	PASS	0.29665	eas	0.18433500000000003	14	134	0.29665
chr15-034336895-T-A	chr15	34336895	T	A	2877647	PASS	0.2964	eas	0.17816400000000002	14	134	0.2964
chr15-034336966-G-A	chr15	34336966	G	A	2335086	PASS	0.29648	eas	0.171375	9	82	0.29648
chr15-034341819-C-T	chr15	34341819	C	T	2089093	PASS	0.11304	sas	0.08715200000000002	14	134	0.11304
chr15-034341832-A-G	chr15	34341832	A	G	4929674	PASS	0.29465	eas	0.186599	13	134	0.29465
chr15-034341839-C-T	chr15	34341839	C	T	95054	PASS	0.027561	afr	0.0036	1	134	0.027561
chr15-034341863-G-C	chr15	34341863	G	C	347	PASS	0	none	0	1	134	1e-6
chr15-034341923-C-G	chr15	34341923	C	G	10229795	PASS	0.29854	eas	0.186464	13	134	0.29854
chr15-034341926-A-AG	chr15	34341926	A	AG	271551.97	PASS	0.0088829000000000009	nfe	0.004877	1	134	0.0088829000000000009
chr15-034341937-G-A	chr15	34341937	G	A	14317802	PASS	0.29858	eas	0.172992	13	134	0.29858
chr15-034341938-T-C	chr15	34341938	T	C	15239444	PASS	0.29879	eas	0.186437	13	134	0.29879
chr15-034341984-G-A	chr15	34341984	G	A	713	PASS	8.52e-6	nfe	0	1	134	8.52e-6
chr15-034342123-C-G	chr15	34342123	C	G	22748033	PASS	0.67264	afr	0.3973509999999993	44	134	0.67264
chr15-034342999-C-T	chr15	34342999	C	T	7248505	PASS	0.19237	nfe	0.15726299999999999	30	134	0.19237
chr15-034343040-C-G	chr15	34343040	C	G	339074	PASS	0.011321	nfe	0.007327	1	134	0.011321
chr15-034343168-A-G	chr15	34343168	A	G	4121496	PASS	0.1889	nfe	0.15826	31	134	0.1889
chr15-034343190-T-C	chr15	34343190	T	C	75132	PASS	0.0041675	nfe	0.00254	2	134	0.0041675
chr15-034343190-T-G	chr15	34343190	T	G	75132	PASS	5.6e-7	nfe	0	0	134	1e-6
chr15-034343192-G-A	chr15	34343192	G	A	259675	PASS	0.012869	mid	0.00844399999999999	1	134	0.012869
chr15-034343198-C-G	chr15	34343198	C	G	188286	PASS	0.010717	nfe	0.007327	1	134	0.010717
chr15-034343662-G-C	chr15	34343662	G	C	3580698	PASS	0.29762	eas	0.149752	12	134	0.29762
chr15-034345829-C-A	chr15	34345829	C	A	1266300	PASS	0	none	0	0	134	1e-6
chr15-034345829-C-T	chr15	34345829	C	T	1266300	PASS	0.29163	eas	0.128119	11	134	0.29163
chr15-034345997-A-G	chr15	34345997	A	G	3425799	PASS	0.29894	eas	0.13029700000000002	11	134	0.29894
chr15-034346141-G-T	chr15	34346141	G	T	1514872	PASS	0.29497	eas	0.12876400000000002	11	134	0.29497
chr15-034347853-AAAAAATAAAAATAAAAAT-A	chr15	34347853	AAAAAATAAAAATAAAAAT	A	8827123.97	PASS	0.0041293	eas	5.640000000000005e-4	0	128	0.0041293
chr15-034347853-AAAAAATAAAAATAAAAAT-AAAAAAT	chr15	34347853	AAAAAATAAAAATAAAAAT	AAAAAAT	8827123.97	PASS	0	none	0.00105999999999999	0	128	0.00105999999999999
chr15-034347853-AAAAAATAAAAATAAAAAT-AAAAAATAAAAAT	chr15	34347853	AAAAAATAAAAATAAAAAT	AAAAAATAAAAAT	8827123.97	PASS	0	none	0.8129670000000003	126	128	0.8129670000000003
chr15-034347853-AAAAAATAAAAATAAAAAT-AAAAAATAAAAATAAAAATAAAAAT	chr15	34347853	AAAAAATAAAAATAAAAAT	AAAAAATAAAAATAAAAATAAAAAT	8827123.97	PASS	0	none	1.0799999999999996e-4	0	128	1.0799999999999996e-4
chr15-034348017-C-T	chr15	34348017	C	T	44976401	PASS	0.99747	nfe	0.9475610000000008	133	134	0.99747
chr15-034348177-T-C	chr15	34348177	T	C	60741391	PASS	0.99801	nfe	0.9762850000000004	134	134	0.99801
chr15-034348486-T-C	chr15	34348486	T	C	106941	PASS	0.0067305	sas	0.00132599999999999	1	134	0.0067305
chr15-034348758-G-A	chr15	34348758	G	A	26976766	PASS	0.99779	nfe	0.9860680000000002	134	134	0.99779
chr15-034350823-T-C	chr15	34350823	T	C	26693	PASS	4.8197e-4	nfe	6.570000000000002e-4	1	134	6.570000000000002e-4
chr15-034350902-A-G	chr15	34350902	A	G	28756904	PASS	0.99812	nfe	0.9796180000000008	134	134	0.99812
chr15-034354568-G-A	chr15	34354568	G	A	1143576	PASS	0.053775	afr	0.01901700000000002	1	134	0.053775
chr15-034354888-C-A	chr15	34354888	C	A	151042	PASS	0.0012666	nfe	4.500000000000005e-4	0	134	0.0012666
chr15-034354888-C-T	chr15	34354888	C	T	151042	PASS	0.0056161	mid	0.004033	1	134	0.0056161
chr15-034354889-G-A	chr15	34354889	G	A	58868	PASS	0.0029389	nfe	0.00157099999999999	1	134	0.0029389
chr15-034354912-G-A	chr15	34354912	G	A	179559	PASS	0.012203	nfe	0.006473	2	134	0.012203
chr15-034355367-T-C	chr15	34355367	T	C	7615595	PASS	0.32932	nfe	0.2800159999999996	55	134	0.32932
chr15-034355611-C-T	chr15	34355611	C	T	653919	PASS	0.048096	afr	0.01369799999999999	1	134	0.048096
chr15-034355674-T-G	chr15	34355674	T	G	514724	PASS	0.049253	afr	0.01044999999999999	1	134	0.049253
chr15-034355771-C-T	chr15	34355771	C	T	683421	PASS	0.049148	afr	0.01050299999999999	1	134	0.049148
chr15-034356446-T-A	chr15	34356446	T	A	2044851	PASS	0.10608	mid	0.04259800000000002	2	134	0.10608
chr15-034356535-C-T	chr15	34356535	C	T	184191	PASS	0.0088373	nfe	0.003677	1	134	0.0088373
chr15-034356734-G-T	chr15	34356734	G	T	4030136	PASS	0.2856	eas	0.07940100000000001	4	134	0.2856
chr15-034357010-C-A	chr15	34357010	C	A	3637636	PASS	0.17464	eas	0.065444	11	134	0.17464
chr15-034357046-C-G	chr15	34357046	C	G	3689709	PASS	0.19579	eas	0.06648800000000002	11	134	0.19579
chr15-034357046-C-T	chr15	34357046	C	T	3689709	PASS	2.6183e-4	nfe	5.2999999999999994e-5	0	134	2.6183e-4
chr15-034357311-G-A	chr15	34357311	G	A	7178	PASS	3.6941e-4	amr	7.099999999999998e-5	1	134	3.6941e-4
chr15-034357430-G-A	chr15	34357430	G	A	3334674	PASS	0.28814	eas	0.080205	4	134	0.28814
chr15-034357673-G-A	chr15	34357673	G	A	127774	PASS	0.012826	nfe	0.006137	2	134	0.012826
chr15-034358785-G-A	chr15	34358785	G	A	263817	PASS	0.55279	afr	0.113617	0	0	0.55279
chr15-034358807-A-C	chr15	34358807	A	C	143	PASS	0	none	1.87e-4	0	0	1.87e-4
chr15-034359386-C-T	chr15	34359386	C	T	7563613	PASS	0.52177	amr	0.40002699999999936	39	134	0.52177
chr15-034359551-C-T	chr15	34359551	C	T	2384765	PASS	0.16631	mid	0.109194	11	134	0.16631
chr15-034359782-T-*	chr15	34359782	T	*	2890963	PASS	0	none	0	0	134	1e-6
chr15-034359782-T-C	chr15	34359782	T	C	2890963	PASS	0.1739	mid	0.132772	14	134	0.1739
chr15-034360060-C-T	chr15	34360060	C	T	1201597	PASS	0.19451	eas	0.06453400000000002	9	134	0.19451
chr15-034360077-C-T	chr15	34360077	C	T	6325	PASS	8.2621e-4	nfe	2.7300000000000035e-4	1	134	8.2621e-4
chr15-034360993-G-T	chr15	34360993	G	T	139998	PASS	0.32488	afr	0.038174	0	6	0.32488
chr15-034361099-C-T	chr15	34361099	C	T	205640	PASS	0.3053	afr	0.034524	0	74	0.3053
chr15-034362138-TTCTCTC-T	chr15	34362138	TTCTCTC	T	10981163.97	ExcessHet	9.2e-7	nfe	9e-6	0	132	9e-6
chr15-034362138-TTCTCTC-TTC	chr15	34362138	TTCTCTC	TTC	10981163.97	ExcessHet	0	none	0.00269	0	132	0.00269
chr15-034362138-TTCTCTC-TTCTC	chr15	34362138	TTCTCTC	TTCTC	10981163.97	ExcessHet	0	none	0.03713400000000002	5	132	0.03713400000000002
chr15-034362138-TTCTCTC-TTCTCTCTC	chr15	34362138	TTCTCTC	TTCTCTCTC	10981163.97	ExcessHet	0	none	0.105723	12	132	0.105723
chr15-034362138-TTCTCTC-TTCTCTCTCTC	chr15	34362138	TTCTCTC	TTCTCTCTCTC	10981163.97	ExcessHet	0	none	0.36927399999999944	50	132	0.36927399999999944
chr15-034362138-TTCTCTC-TTCTCTCTCTCTC	chr15	34362138	TTCTCTC	TTCTCTCTCTCTC	10981163.97	ExcessHet	0	none	0.17672700000000002	17	132	0.17672700000000002
chr15-034362138-TTCTCTC-TTCTCTCTCTCTCTC	chr15	34362138	TTCTCTC	TTCTCTCTCTCTCTC	10981163.97	ExcessHet	0	none	0.00122899999999999	0	132	0.00122899999999999
chr15-034362138-TTCTCTC-TTCTCTCTCTCTCTCTC	chr15	34362138	TTCTCTC	TTCTCTCTCTCTCTCTC	10981163.97	ExcessHet	0	none	0	0	132	1e-6
chr15-034362138-TTCTCTC-TTCTCTCTCTCTCTCTCTCTC	chr15	34362138	TTCTCTC	TTCTCTCTCTCTCTCTCTCTC	10981163.97	ExcessHet	0	none	0	0	132	1e-6
chr15-034362138-TTCTCTC-TTCTTTCTCTCTC	chr15	34362138	TTCTCTC	TTCTTTCTCTCTC	10981163.97	ExcessHet	0	none	0	0	132	1e-6
chr15-034362138-TTCTCTC-TTTTCTCTCTC	chr15	34362138	TTCTCTC	TTTTCTCTCTC	10981163.97	ExcessHet	0	none	9e-6	0	132	9e-6
chr15-034362138-TTCTCTC-TTTTCTCTCTCTC	chr15	34362138	TTCTCTC	TTTTCTCTCTCTC	10981163.97	ExcessHet	0	none	9e-6	0	132	9e-6
chr15-034362138-TTCTCTC-TTTTCTCTCTCTCTCTC	chr15	34362138	TTCTCTC	TTTTCTCTCTCTCTCTC	10981163.97	ExcessHet	0	none	0	0	132	1e-6
chr15-034362140-C-*	chr15	34362140	C	*	138	VQSRTrancheINDEL96.00to97.00	0	none	0.04024800000000002	5	82	0.04024800000000002
chr15-034362140-C-CTCTT	chr15	34362140	C	CTCTT	138	VQSRTrancheINDEL96.00to97.00	0	none	0	0	82	1e-6
chr15-034362140-C-CTT	chr15	34362140	C	CTT	138	VQSRTrancheINDEL96.00to97.00	0	none	0	0	82	1e-6
chr15-034362140-C-T	chr15	34362140	C	T	138	VQSRTrancheINDEL96.00to97.00	0	none	3.6999999999999985e-5	0	82	3.6999999999999985e-5
chr15-034362517-C-T	chr15	34362517	C	T	11570817	PASS	0.51308	nfe	0.4664379999999994	60	134	0.51308
chr15-034362891-T-C	chr15	34362891	T	C	22746585	PASS	0.87014	afr	0.7060390000000006	75	134	0.87014
chr15-034364059-A-G	chr15	34364059	A	G	341914	PASS	0.015964	nfe	0.01154899999999998	2	134	0.015964
chr15-034364165-GAGA-AAGA	chr15	34364165	GAGA	AAGA	3612779	PASS	0	none	0	0	134	1e-6
chr15-034364165-GAGA-G	chr15	34364165	GAGA	G	3612779	PASS	0.10571	nfe	0.08173400000000001	18	134	0.10571
chr15-034364323-T-C	chr15	34364323	T	C	2993747	PASS	0.28935	eas	0.144181	10	134	0.28935
chr15-034364411-CTTTTT-C	chr15	34364411	CTTTTT	C	5585445	ExcessHet	1.31e-6	nfe	3.6999999999999985e-5	0	124	3.6999999999999985e-5
chr15-034364411-CTTTTT-CATTTTTTT	chr15	34364411	CTTTTT	CATTTTTTT	5585445	ExcessHet	0	none	0	0	124	1e-6
chr15-034364411-CTTTTT-CT	chr15	34364411	CTTTTT	CT	5585445	ExcessHet	0	none	2.5100000000000014e-4	0	124	2.5100000000000014e-4
chr15-034364411-CTTTTT-CTCTTTTTTT	chr15	34364411	CTTTTT	CTCTTTTTTT	5585445	ExcessHet	0	none	9e-6	0	124	9e-6
chr15-034364411-CTTTTT-CTT	chr15	34364411	CTTTTT	CTT	5585445	ExcessHet	0	none	0.005209	0	124	0.005209
chr15-034364411-CTTTTT-CTTT	chr15	34364411	CTTTTT	CTTT	5585445	ExcessHet	0	none	0.102021	12	124	0.102021
chr15-034364411-CTTTTT-CTTTT	chr15	34364411	CTTTTT	CTTTT	5585445	ExcessHet	0	none	0.3001319999999999	46	124	0.3001319999999999
chr15-034364411-CTTTTT-CTTTTTT	chr15	34364411	CTTTTT	CTTTTTT	5585445	ExcessHet	0	none	0.05994200000000001	7	124	0.05994200000000001
chr15-034364411-CTTTTT-CTTTTTTT	chr15	34364411	CTTTTT	CTTTTTTT	5585445	ExcessHet	0	none	0.030001	2	124	0.030001
chr15-034364411-CTTTTT-CTTTTTTTT	chr15	34364411	CTTTTT	CTTTTTTTT	5585445	ExcessHet	0	none	0.08447300000000002	8	124	0.08447300000000002
chr15-034364411-CTTTTT-CTTTTTTTTT	chr15	34364411	CTTTTT	CTTTTTTTTT	5585445	ExcessHet	0	none	0.022235	1	124	0.022235
chr15-034364411-CTTTTT-CTTTTTTTTTT	chr15	34364411	CTTTTT	CTTTTTTTTTT	5585445	ExcessHet	0	none	0.00169299999999999	0	124	0.00169299999999999
chr15-034364411-CTTTTT-CTTTTTTTTTTT	chr15	34364411	CTTTTT	CTTTTTTTTTTT	5585445	ExcessHet	0	none	3.6999999999999985e-5	0	124	3.6999999999999985e-5
chr15-034364411-CTTTTT-CTTTTTTTTTTTT	chr15	34364411	CTTTTT	CTTTTTTTTTTTT	5585445	ExcessHet	0	none	0	0	124	1e-6
chr15-034364411-CTTTTT-TTTTTT	chr15	34364411	CTTTTT	TTTTTT	5585445	ExcessHet	0	none	1.0799999999999996e-4	0	124	1.0799999999999996e-4
chr15-034364426-CTGT-*	chr15	34364426	CTGT	*	6536671	PASS	0	none	0	0	134	1e-6
chr15-034364426-CTGT-C	chr15	34364426	CTGT	C	6536671	PASS	0.0023531	nfe	0.00132599999999999	0	134	0.0023531
chr15-034364426-CTGT-CGT	chr15	34364426	CTGT	CGT	6536671	PASS	0	none	0.4040009999999994	62	134	0.4040009999999994
chr15-034364426-CTGT-TTGT	chr15	34364426	CTGT	TTGT	6536671	PASS	0	none	0.00142399999999999	0	134	0.00142399999999999
chr15-034364427-TG-*	chr15	34364427	TG	*	39956	PASS	0	none	0.40556899999999946	62	134	0.40556899999999946
chr15-034364427-TG-CG	chr15	34364427	TG	CG	39956	PASS	0	none	0.00115599999999999	0	134	0.00115599999999999
chr15-034364427-TG-T	chr15	34364427	TG	T	39956	PASS	0	none	0	0	134	1e-6
chr15-034364427-TG-TCG	chr15	34364427	TG	TCG	39956	PASS	0	none	0	0	134	1e-6
chr15-034364590-ATTTT-A	chr15	34364590	ATTTT	A	1465190	PASS	7.062e-5	nfe	6.999999999999998e-5	0	20	7.062e-5
chr15-034364590-ATTTT-AATTTTTTTTTTTTT	chr15	34364590	ATTTT	AATTTTTTTTTTTTT	1465190	PASS	0	none	0	0	20	1e-6
chr15-034364590-ATTTT-AT	chr15	34364590	ATTTT	AT	1465190	PASS	0	none	0.00127399999999999	0	20	0.00127399999999999
chr15-034364590-ATTTT-ATGTTTTTTTTTT	chr15	34364590	ATTTT	ATGTTTTTTTTTT	1465190	PASS	0	none	0	0	20	1e-6
chr15-034364590-ATTTT-ATT	chr15	34364590	ATTTT	ATT	1465190	PASS	0	none	0.00932599999999998	1	20	0.00932599999999998
chr15-034364590-ATTTT-ATTT	chr15	34364590	ATTTT	ATTT	1465190	PASS	0	none	0.04190800000000001	6	20	0.04190800000000001
chr15-034364590-ATTTT-ATTTTT	chr15	34364590	ATTTT	ATTTTT	1465190	PASS	0	none	0.01606700000000001	1	20	0.01606700000000001
chr15-034364590-ATTTT-ATTTTTCTTTTT	chr15	34364590	ATTTT	ATTTTTCTTTTT	1465190	PASS	0	none	9e-6	0	20	9e-6
chr15-034364590-ATTTT-ATTTTTT	chr15	34364590	ATTTT	ATTTTTT	1465190	PASS	0	none	0.006995	0	20	0.006995
chr15-034364590-ATTTT-ATTTTTTT	chr15	34364590	ATTTT	ATTTTTTT	1465190	PASS	0	none	0.01593600000000002	0	20	0.01593600000000002
chr15-034364590-ATTTT-ATTTTTTTT	chr15	34364590	ATTTT	ATTTTTTTT	1465190	PASS	0	none	0.00942999999999999	0	20	0.00942999999999999
chr15-034364590-ATTTT-ATTTTTTTTT	chr15	34364590	ATTTT	ATTTTTTTTT	1465190	PASS	0	none	0.016461	1	20	0.016461
chr15-034364590-ATTTT-ATTTTTTTTTT	chr15	34364590	ATTTT	ATTTTTTTTTT	1465190	PASS	0	none	0.03248500000000001	0	20	0.03248500000000001
chr15-034364590-ATTTT-ATTTTTTTTTTT	chr15	34364590	ATTTT	ATTTTTTTTTTT	1465190	PASS	0	none	0.05670700000000002	1	20	0.05670700000000002
chr15-034364590-ATTTT-ATTTTTTTTTTTT	chr15	34364590	ATTTT	ATTTTTTTTTTTT	1465190	PASS	0	none	0.07226300000000002	1	20	0.07226300000000002
chr15-034364590-ATTTT-ATTTTTTTTTTTTT	chr15	34364590	ATTTT	ATTTTTTTTTTTTT	1465190	PASS	0	none	0.06993900000000002	0	20	0.06993900000000002
chr15-034364590-ATTTT-ATTTTTTTTTTTTTT	chr15	34364590	ATTTT	ATTTTTTTTTTTTTT	1465190	PASS	0	none	0.01454599999999999	0	20	0.01454599999999999
chr15-034364590-ATTTT-ATTTTTTTTTTTTTTT	chr15	34364590	ATTTT	ATTTTTTTTTTTTTTT	1465190	PASS	0	none	0.001984	0	20	0.001984
chr15-034364590-ATTTT-ATTTTTTTTTTTTTTTT	chr15	34364590	ATTTT	ATTTTTTTTTTTTTTTT	1465190	PASS	0	none	4.490000000000005e-4	0	20	4.490000000000005e-4
chr15-034364590-ATTTT-ATTTTTTTTTTTTTTTTT	chr15	34364590	ATTTT	ATTTTTTTTTTTTTTTTT	1465190	PASS	0	none	3.6999999999999985e-5	0	20	3.6999999999999985e-5
chr15-034364590-ATTTT-TTTTT	chr15	34364590	ATTTT	TTTTT	1465190	PASS	0	none	4.490000000000005e-4	0	20	4.490000000000005e-4
chr15-034364606-TACGCCCGGCTACTTTTTTTGTA-AACGCCCGGCTACTTTTTTTGTA	chr15	34364606	TACGCCCGGCTACTTTTTTTGTA	AACGCCCGGCTACTTTTTTTGTA	47223	VQSRTrancheINDEL99.50to99.90	0	none	5.2999999999999994e-5	0	54	5.2999999999999994e-5
chr15-034364606-TACGCCCGGCTACTTTTTTTGTA-T	chr15	34364606	TACGCCCGGCTACTTTTTTTGTA	T	47223	VQSRTrancheINDEL99.50to99.90	0	none	2.2000000000000003e-5	0	54	2.2000000000000003e-5
chr15-034364606-TACGCCCGGCTACTTTTTTTGTA-TCCCGGCTACTTTTTTTGTA	chr15	34364606	TACGCCCGGCTACTTTTTTTGTA	TCCCGGCTACTTTTTTTGTA	47223	VQSRTrancheINDEL99.50to99.90	0	none	0	0	54	1e-6
chr15-034364606-TACGCCCGGCTACTTTTTTTGTA-TCTACTTTTTTTGTA	chr15	34364606	TACGCCCGGCTACTTTTTTTGTA	TCTACTTTTTTTGTA	47223	VQSRTrancheINDEL99.50to99.90	0	none	3.6999999999999985e-5	0	54	3.6999999999999985e-5
chr15-034364606-TACGCCCGGCTACTTTTTTTGTA-TTAACGCCCGGCTACTTTTTTTGTA	chr15	34364606	TACGCCCGGCTACTTTTTTTGTA	TTAACGCCCGGCTACTTTTTTTGTA	47223	VQSRTrancheINDEL99.50to99.90	0	none	0	0	54	1e-6
chr15-034364606-TACGCCCGGCTACTTTTTTTGTA-TTACTTTTTTTGTA	chr15	34364606	TACGCCCGGCTACTTTTTTTGTA	TTACTTTTTTTGTA	47223	VQSRTrancheINDEL99.50to99.90	0	none	0.006794	0	54	0.006794
chr15-034364606-TACGCCCGGCTACTTTTTTTGTA-TTTAACGCCCGGCTACTTTTTTTGTA	chr15	34364606	TACGCCCGGCTACTTTTTTTGTA	TTTAACGCCCGGCTACTTTTTTTGTA	47223	VQSRTrancheINDEL99.50to99.90	0	none	5.2999999999999994e-5	0	54	5.2999999999999994e-5
chr15-034364606-TACGCCCGGCTACTTTTTTTGTA-TTTTAACGCCCGGCTACTTTTTTTGTA	chr15	34364606	TACGCCCGGCTACTTTTTTTGTA	TTTTAACGCCCGGCTACTTTTTTTGTA	47223	VQSRTrancheINDEL99.50to99.90	0	none	1.47e-4	0	54	1.47e-4
chr15-034364606-TACGCCCGGCTACTTTTTTTGTA-TTTTTAACGCCCGGCTACTTTTTTTGTA	chr15	34364606	TACGCCCGGCTACTTTTTTTGTA	TTTTTAACGCCCGGCTACTTTTTTTGTA	47223	VQSRTrancheINDEL99.50to99.90	0	none	6.090000000000004e-4	0	54	6.090000000000004e-4
chr15-034364606-TACGCCCGGCTACTTTTTTTGTA-TTTTTTAACGCCCGGCTACTTTTTTTGTA	chr15	34364606	TACGCCCGGCTACTTTTTTTGTA	TTTTTTAACGCCCGGCTACTTTTTTTGTA	47223	VQSRTrancheINDEL99.50to99.90	0	none	7.020000000000006e-4	0	54	7.020000000000006e-4
chr15-034364606-TACGCCCGGCTACTTTTTTTGTA-TTTTTTTAACGCCCGGCTACTTTTTTTGTA	chr15	34364606	TACGCCCGGCTACTTTTTTTGTA	TTTTTTTAACGCCCGGCTACTTTTTTTGTA	47223	VQSRTrancheINDEL99.50to99.90	0	none	7.020000000000006e-4	0	54	7.020000000000006e-4
chr15-034364606-TACGCCCGGCTACTTTTTTTGTA-TTTTTTTTAACGCCCGGCTACTTTTTTTGTA	chr15	34364606	TACGCCCGGCTACTTTTTTTGTA	TTTTTTTTAACGCCCGGCTACTTTTTTTGTA	47223	VQSRTrancheINDEL99.50to99.90	0	none	1.88e-4	0	54	1.88e-4
chr15-034364606-TACGCCCGGCTACTTTTTTTGTA-TTTTTTTTGTA	chr15	34364606	TACGCCCGGCTACTTTTTTTGTA	TTTTTTTTGTA	47223	VQSRTrancheINDEL99.50to99.90	0	none	0.016529	0	54	0.016529
chr15-034364606-TACGCCCGGCTACTTTTTTTGTA-TTTTTTTTTAACGCCCGGCTACTTTTTTTGTA	chr15	34364606	TACGCCCGGCTACTTTTTTTGTA	TTTTTTTTTAACGCCCGGCTACTTTTTTTGTA	47223	VQSRTrancheINDEL99.50to99.90	0	none	0	0	54	1e-6
chr15-034364607-A-*	chr15	34364607	A	*	162	PASS	0	none	0.02402100000000001	0	22	0.02402100000000001
chr15-034364607-A-C	chr15	34364607	A	C	162	PASS	0	none	9e-6	0	22	9e-6
chr15-034364607-A-T	chr15	34364607	A	T	162	PASS	0	none	9e-6	0	22	9e-6
chr15-034364608-CGCCCG-*	chr15	34364608	CGCCCG	*	5331	VQSRTrancheINDEL99.50to99.90	0	none	0.02397100000000001	0	26	0.02397100000000001
chr15-034364608-CGCCCG-AGCCCG	chr15	34364608	CGCCCG	AGCCCG	5331	VQSRTrancheINDEL99.50to99.90	0	none	0	0	26	1e-6
chr15-034364608-CGCCCG-C	chr15	34364608	CGCCCG	C	5331	VQSRTrancheINDEL99.50to99.90	0.0041736	nfe	6.550000000000003e-4	0	26	0.0041736
chr15-034364608-CGCCCG-TGCCCG	chr15	34364608	CGCCCG	TGCCCG	5331	VQSRTrancheINDEL99.50to99.90	0	none	9e-6	0	26	9e-6
chr15-034364609-G-*	chr15	34364609	G	*	183	VQSRTrancheSNP99.70to99.80	0	none	0.02484100000000002	0	24	0.02484100000000002
chr15-034364609-G-C	chr15	34364609	G	C	183	VQSRTrancheSNP99.70to99.80	0	none	3.6999999999999985e-5	0	24	3.6999999999999985e-5
chr15-034364609-G-T	chr15	34364609	G	T	183	VQSRTrancheSNP99.70to99.80	0	none	2.2000000000000003e-5	0	24	2.2000000000000003e-5
chr15-034364612-C-*	chr15	34364612	C	*	298	VQSRTrancheSNP99.70to99.80	0	none	0.02482000000000001	0	32	0.02482000000000001
chr15-034364612-C-T	chr15	34364612	C	T	298	VQSRTrancheSNP99.70to99.80	0	none	9e-6	0	32	9e-6
chr15-034364615-C-*	chr15	34364615	C	*	210	PASS	0	none	0.02385000000000001	0	40	0.02385000000000001
chr15-034364615-C-A	chr15	34364615	C	A	210	PASS	0	none	0	0	40	1e-6
chr15-034364615-C-G	chr15	34364615	C	G	210	PASS	0	none	9e-6	0	40	9e-6
chr15-034364615-C-T	chr15	34364615	C	T	210	PASS	0	none	5.2999999999999994e-5	0	40	5.2999999999999994e-5
chr15-034364616-TAC-*	chr15	34364616	TAC	*	8680	VQSRTrancheINDEL99.50to99.90	0	none	0.016549	0	36	0.016549
chr15-034364616-TAC-AAC	chr15	34364616	TAC	AAC	8680	VQSRTrancheINDEL99.50to99.90	0	none	0	0	36	1e-6
chr15-034364616-TAC-T	chr15	34364616	TAC	T	8680	VQSRTrancheINDEL99.50to99.90	3.958e-4	nfe	0.006122	0	36	0.006122
chr15-034364616-TAC-TC	chr15	34364616	TAC	TC	8680	VQSRTrancheINDEL99.50to99.90	0	none	1.47e-4	0	36	1.47e-4
chr15-034364617-A-*	chr15	34364617	A	*	664	PASS	0	none	0.023426	0	38	0.023426
chr15-034364617-A-C	chr15	34364617	A	C	664	PASS	0	none	9e-6	0	38	9e-6
chr15-034364617-A-T	chr15	34364617	A	T	664	PASS	0	none	3.8200000000000034e-4	0	38	3.8200000000000034e-4
chr15-034364618-CT-*	chr15	34364618	CT	*	1138	VQSRTrancheINDEL99.50to99.90	0	none	0.02311700000000001	0	48	0.02311700000000001
chr15-034364618-CT-AT	chr15	34364618	CT	AT	1138	VQSRTrancheINDEL99.50to99.90	0	none	0	0	48	1e-6
chr15-034364618-CT-C	chr15	34364618	CT	C	1138	VQSRTrancheINDEL99.50to99.90	7.33e-6	nfe	9e-6	0	48	9e-6
chr15-034364618-CT-CTT	chr15	34364618	CT	CTT	1138	VQSRTrancheINDEL99.50to99.90	0	none	2.2000000000000003e-5	0	48	2.2000000000000003e-5
chr15-034364618-CT-CTTTTTTTT	chr15	34364618	CT	CTTTTTTTT	1138	VQSRTrancheINDEL99.50to99.90	0	none	0	0	48	1e-6
chr15-034364618-CT-GT	chr15	34364618	CT	GT	1138	VQSRTrancheINDEL99.50to99.90	0	none	0	0	48	1e-6
chr15-034364618-CT-TT	chr15	34364618	CT	TT	1138	VQSRTrancheINDEL99.50to99.90	0	none	5.860000000000005e-4	0	48	5.860000000000005e-4
chr15-034364743-CG-AG	chr15	34364743	CG	AG	659767	PASS	0	none	2.2000000000000003e-5	0	126	2.2000000000000003e-5
chr15-034364743-CG-C	chr15	34364743	CG	C	659767	PASS	0	none	0	0	126	1e-6
chr15-034364743-CG-GG	chr15	34364743	CG	GG	659767	PASS	0	none	0.102778	9	126	0.102778
chr15-034364743-CG-TG	chr15	34364743	CG	TG	659767	PASS	0	none	0	0	126	1e-6
chr15-034364777-C-T	chr15	34364777	C	T	79846	PASS	0.020603	afr	0.00992799999999998	1	134	0.020603
chr15-034364837-T-C	chr15	34364837	T	C	560113	PASS	0.29942	afr	0.041745	1	134	0.29942
chr15-034364905-C-A	chr15	34364905	C	A	660552	PASS	0.20076	afr	0.03277200000000001	1	134	0.20076
chr15-034365388-A-G	chr15	34365388	A	G	19404414	PASS	0.81989	eas	0.6607130000000003	80	134	0.81989
chr15-034366092-T-C	chr15	34366092	T	C	140450	PASS	0.11021	sas	0.03857300000000002	0	6	0.11021
chr15-034366985-A-C	chr15	34366985	A	C	210	VQSRTrancheSNP99.80to99.90	2.79e-6	nfe	1.27e-4	1	88	1.27e-4
chr15-034366991-A-C	chr15	34366991	A	C	1621	PASS	0.0012775	eas	0.00151699999999999	2	22	0.00151699999999999
chr15-034367028-A-C	chr15	34367028	A	C	500	PASS	0	none	0	0	30	1e-6
chr15-034367028-A-G	chr15	34367028	A	G	500	PASS	0	none	0	0	30	1e-6
chr15-034367028-A-T	chr15	34367028	A	T	500	PASS	2.0885e-4	eas	5.4e-4	0	30	5.4e-4
chr15-034367034-T-G	chr15	34367034	T	G	1707	VQSRTrancheSNP99.70to99.80	0.0016942	eas	0.00171399999999999	2	30	0.00171399999999999
chr15-034373392-G-*	chr15	34373392	G	*	16465	VQSRTrancheSNP99.90to99.95	0	none	1.27e-4	0	46	1.27e-4
chr15-034373392-G-A	chr15	34373392	G	A	16465	VQSRTrancheSNP99.90to99.95	0.01232	amr	0.01705100000000001	0	46	0.01705100000000001
chr15-034373392-G-C	chr15	34373392	G	C	16465	VQSRTrancheSNP99.90to99.95	0	none	2.2000000000000003e-5	0	46	2.2000000000000003e-5
chr15-034373392-G-T	chr15	34373392	G	T	16465	VQSRTrancheSNP99.90to99.95	0	none	3.590000000000004e-4	0	46	3.590000000000004e-4
chr15-034373409-C-A	chr15	34373409	C	A	1609	PASS	4.4455e-4	nfe	0.00117799999999999	0	60	0.00117799999999999
chr15-034373420-A-G	chr15	34373420	A	G	387	PASS	0	none	0	1	102	1e-6
chr15-034373420-A-T	chr15	34373420	A	T	387	PASS	0	none	0	0	102	1e-6
chr15-034373424-A-G	chr15	34373424	A	G	443659	PASS	0.16314	nfe	0.149282	21	78	0.16314
chr15-034373430-C-A	chr15	34373430	C	A	130	PASS	0	none	1.27e-4	0	70	1.27e-4
chr15-034373441-T-A	chr15	34373441	T	A	303	PASS	2.9844e-4	eas	1.6699999999999994e-4	0	56	2.9844e-4
chr15-034373441-T-C	chr15	34373441	T	C	303	PASS	0	none	5.2999999999999994e-5	0	56	5.2999999999999994e-5
chr15-034373587-G-A	chr15	34373587	G	A	2804340	PASS	0.29407	nfe	0.2818639999999997	51	132	0.29407
chr15-034373747-G-A	chr15	34373747	G	A	7843	PASS	0.0011568	amr	3.160000000000005e-4	1	134	0.0011568
chr15-034373859-C-T	chr15	34373859	C	T	5035419	PASS	0.29627	nfe	0.2762309999999994	48	126	0.29627
chr15-034373926-T-G	chr15	34373926	T	G	20599968	PASS	0.99221	nfe	0.900013	131	132	0.99221
chr15-034373927-C-T	chr15	34373927	C	T	7729489	PASS	0.43961	mid	0.3773269999999996	63	132	0.43961
chr15-034373948-G-A	chr15	34373948	G	A	4262624	PASS	0.28986	nfe	0.26976999999999973	51	132	0.28986
chr15-034373948-G-C	chr15	34373948	G	C	4262624	PASS	0	none	9e-6	0	132	9e-6
chr15-034373948-G-T	chr15	34373948	G	T	4262624	PASS	0	none	0	0	132	1e-6
chr15-034373977-G-A	chr15	34373977	G	A	1522014	PASS	0.17287	eas	0.09529400000000002	12	128	0.17287
chr15-034374022-C-T	chr15	34374022	C	T	4668295	PASS	0.28332	nfe	0.2668489999999996	46	120	0.28332
chr15-034374044-G-A	chr15	34374044	G	A	4773855	PASS	3.195e-5	nfe	3.6999999999999985e-5	0	122	3.6999999999999985e-5
chr15-034374044-G-T	chr15	34374044	G	T	4773855	PASS	0.2812	nfe	0.27242199999999994	46	122	0.2812
chr15-034374056-G-A	chr15	34374056	G	A	2026814	PASS	0.16615	eas	0.09807000000000002	11	122	0.16615
chr15-034374064-G-A	chr15	34374064	G	A	1736161	PASS	0.16233	nfe	0.13669	29	124	0.16233
chr15-034374100-T-C	chr15	34374100	T	C	1517515	PASS	0.16329	nfe	0.133863	27	116	0.16329
chr15-034374376-G-A	chr15	34374376	G	A	37754	PASS	0.065865	afr	0.0036	0	130	0.065865
chr15-034374376-G-T	chr15	34374376	G	T	37754	PASS	0	none	0	0	130	1e-6
chr15-034374549-C-T	chr15	34374549	C	T	29711	PASS	0.0074637	sas	0.004945	1	72	0.0074637
chr15-034374562-G-A	chr15	34374562	G	A	495026	PASS	0.15157	eas	0.08539200000000001	8	58	0.15157
chr15-034374668-C-T	chr15	34374668	C	T	707023	PASS	0.23006	nfe	0.188523	6	10	0.23006
chr15-034374669-G-A	chr15	34374669	G	A	260792	PASS	0.12337	eas	0.06778500000000001	0	10	0.12337
chr15-034374693-T-G	chr15	34374693	T	G	536150	PASS	0	none	0	0	6	1e-6
chr15-034374693-T-TA	chr15	34374693	T	TA	536150	PASS	0.16833	nfe	0.153471	4	6	0.16833
chr15-034374693-T-TC	chr15	34374693	T	TC	536150	PASS	0	none	0	0	6	1e-6
chr15-034378923-A-C	chr15	34378923	A	C	2389	PASS	0	none	0.00132099999999999	0	0	0.00132099999999999
chr15-034380756-C-G	chr15	34380756	C	G	132510	VQSRTrancheSNP99.80to99.90	0.08831	nfe	0.03575400000000001	0	0	0.08831
chr15-034380858-C-G	chr15	34380858	C	G	211288	PASS	0	none	0	0	0	1e-6
chr15-034380858-C-T	chr15	34380858	C	T	211288	PASS	0.1046	sas	0.04752	0	0	0.1046
chr15-034381054-G-A	chr15	34381054	G	A	1467627	VQSRTrancheSNP99.90to99.95	0.19007	nfe	0.163827	5	48	0.19007
chr15-034381175-T-G	chr15	34381175	T	G	4070142	ExcessHet	0.20921	nfe	0.18131700000000003	36	134	0.20921
chr15-034381183-G-T	chr15	34381183	G	T	2163	VQSRTrancheSNP99.90to99.95	3.852e-5	nfe	3.6999999999999985e-5	1	134	3.852e-5
chr15-034381200-G-A	chr15	34381200	G	A	1480285	ExcessHet	0.27463	amr	0.169328	17	128	0.27463
chr15-034381265-T-A	chr15	34381265	T	A	2575681	VQSRTrancheSNP99.70to99.80	0.12611	nfe	0.09498700000000002	21	134	0.12611
chr15-034381322-T-C	chr15	34381322	T	C	18882	VQSRTrancheSNP99.90to99.95	0.002756	nfe	0.00161999999999999	1	134	0.002756
chr15-034381322-T-G	chr15	34381322	T	G	18882	VQSRTrancheSNP99.90to99.95	5e-7	nfe	9e-6	0	134	9e-6
chr15-034381387-G-C	chr15	34381387	G	C	3705772	ExcessHet	0.12848	nfe	0.10475600000000002	20	132	0.12848
chr15-034381394-T-TTA	chr15	34381394	T	TTA	1199548.97	VQSRTrancheINDEL99.00to99.50	0.023068	mid	0.017566	6	134	0.023068
chr15-034381408-T-C	chr15	34381408	T	C	680	VQSRTrancheSNP99.90to99.95	3.86e-6	sas	0	1	134	3.86e-6
chr15-034381518-C-G	chr15	34381518	C	G	53029	PASS	4.9371e-4	sas	0.004084	1	132	0.004084
chr15-034381518-C-T	chr15	34381518	C	T	53029	PASS	0	none	9e-6	0	132	9e-6
chr15-034381521-C-G	chr15	34381521	C	G	46502790	ExcessHet	5.76e-6	nfe	9e-6	0	134	9e-6
chr15-034381521-C-T	chr15	34381521	C	T	46502790	ExcessHet	0.60233	eas	0.5145080000000006	67	134	0.60233
chr15-034381626-G-*	chr15	34381626	G	*	4436860	PASS	0	none	0.00122799999999999	0	104	0.00122799999999999
chr15-034381626-G-A	chr15	34381626	G	A	4436860	PASS	0.35165	eas	0.32544499999999954	34	104	0.35165
chr15-034381772-C-T	chr15	34381772	C	T	11245854	ExcessHet	0.60349	eas	0.48399499999999945	61	128	0.60349
chr15-034381805-C-T	chr15	34381805	C	T	9499003	ExcessHet	0.6086	eas	0.48255999999999943	67	132	0.6086
chr15-034381807-G-A	chr15	34381807	G	A	964020	ExcessHet	0.1609	eas	0.106723	15	134	0.1609
chr15-034381807-G-C	chr15	34381807	G	C	964020	ExcessHet	0.0056423	eas	3.820000000000003e-4	0	134	0.0056423
chr15-034381833-C-T	chr15	34381833	C	T	4106838	ExcessHet	0.28276	amr	0.115106	9	134	0.28276
chr15-034381847-G-*	chr15	34381847	G	*	5466192	ExcessHet	0	none	0	0	132	1e-6
chr15-034381847-G-A	chr15	34381847	G	A	5466192	ExcessHet	0.38482	amr	0.243269	29	132	0.38482
chr15-034381895-CGCCCACCCTCAT-C	chr15	34381895	CGCCCACCCTCAT	C	10787	VQSRTrancheINDEL99.50to99.90	0	none	9e-6	0	130	9e-6
chr15-034381895-CGCCCACCCTCAT-TGCCCACCCTCAT	chr15	34381895	CGCCCACCCTCAT	TGCCCACCCTCAT	10787	VQSRTrancheINDEL99.50to99.90	0	none	0.00199	1	130	0.00199
chr15-034381921-ACACCCCCACCCCACCCC-*	chr15	34381921	ACACCCCCACCCCACCCC	*	8152867	ExcessHet	0	none	3.820000000000003e-4	0	126	3.820000000000003e-4
chr15-034381921-ACACCCCCACCCCACCCC-A	chr15	34381921	ACACCCCCACCCCACCCC	A	8152867	ExcessHet	1.1234e-4	afr	1.6699999999999994e-4	0	126	1.6699999999999994e-4
chr15-034381921-ACACCCCCACCCCACCCC-ACACCCC	chr15	34381921	ACACCCCCACCCCACCCC	ACACCCC	8152867	ExcessHet	0	none	0.3173759999999999	47	126	0.3173759999999999
chr15-034381921-ACACCCCCACCCCACCCC-CCACCCCCACCCCACCCC	chr15	34381921	ACACCCCCACCCCACCCC	CCACCCCCACCCCACCCC	8152867	ExcessHet	0	none	2.2000000000000003e-5	0	126	2.2000000000000003e-5
chr15-034381923-ACC-*	chr15	34381923	ACC	*	521348	PASS	0	none	0.3150259999999998	46	126	0.3150259999999998
chr15-034381923-ACC-A	chr15	34381923	ACC	A	521348	PASS	0.11218	afr	0.01722000000000001	3	126	0.11218
chr15-034381923-ACC-CCC	chr15	34381923	ACC	CCC	521348	PASS	0	none	0	0	126	1e-6
chr15-034381925-CCCCACCCCA-*	chr15	34381925	CCCCACCCCA	*	190.97	VQSRTrancheINDEL99.50to99.90	0	none	0.33050099999999966	49	126	0.33050099999999966
chr15-034381925-CCCCACCCCA-C	chr15	34381925	CCCCACCCCA	C	190.97	VQSRTrancheINDEL99.50to99.90	0	none	9e-6	0	126	9e-6
chr15-034381926-CCCACCCCA-*	chr15	34381926	CCCACCCCA	*	125.97	VQSRTrancheINDEL99.50to99.90	0	none	0.31559099999999934	37	122	0.31559099999999934
chr15-034381926-CCCACCCCA-C	chr15	34381926	CCCACCCCA	C	125.97	VQSRTrancheINDEL99.50to99.90	0	none	0	0	122	1e-6
chr15-034381927-C-*	chr15	34381927	C	*	17904	PASS	0	none	0.31545399999999935	37	122	0.31545399999999935
chr15-034381927-C-A	chr15	34381927	C	A	17904	PASS	0.0090189	eas	0.0011229999999999899	0	122	0.0090189
chr15-034381928-CA-*	chr15	34381928	CA	*	71.97	VQSRTrancheINDEL99.50to99.90	0	none	0.315449	37	122	0.315449
chr15-034381928-CA-C	chr15	34381928	CA	C	71.97	VQSRTrancheINDEL99.50to99.90	0	none	9e-6	0	122	9e-6
chr15-034381929-ACCCCACCCC-*	chr15	34381929	ACCCCACCCC	*	526703	PASS	0	none	0.3145929999999997	46	126	0.3145929999999997
chr15-034381929-ACCCCACCCC-A	chr15	34381929	ACCCCACCCC	A	526703	PASS	0.11343	afr	0.01708200000000001	3	126	0.11343
chr15-034381929-ACCCCACCCC-ACCC	chr15	34381929	ACCCCACCCC	ACCC	526703	PASS	0	none	5.2999999999999994e-5	0	126	5.2999999999999994e-5
chr15-034381929-ACCCCACCCC-ACCCCCACCCC	chr15	34381929	ACCCCACCCC	ACCCCCACCCC	526703	PASS	0	none	3.6999999999999985e-5	0	126	3.6999999999999985e-5
chr15-034381929-ACCCCACCCC-CCCCCACCCC	chr15	34381929	ACCCCACCCC	CCCCCACCCC	526703	PASS	0	none	9e-6	0	126	9e-6
chr15-034381932-C-*	chr15	34381932	C	*	4922.97	VQSRTrancheINDEL99.50to99.90	0	none	0.3302929999999996	49	126	0.3302929999999996
chr15-034381932-C-CA	chr15	34381932	C	CA	4922.97	VQSRTrancheINDEL99.50to99.90	0.0013776	afr	2.09e-4	0	126	0.0013776
chr15-034381932-C-CCACCCA	chr15	34381932	C	CCACCCA	4922.97	VQSRTrancheINDEL99.50to99.90	0	none	0	0	126	1e-6
chr15-034381937-C-*	chr15	34381937	C	*	6296	VQSRTrancheSNP99.80to99.90	0	none	0.01827300000000001	4	122	0.01827300000000001
chr15-034381937-C-T	chr15	34381937	C	T	6296	VQSRTrancheSNP99.80to99.90	9.3598e-4	sas	2.7300000000000035e-4	0	122	9.3598e-4
chr15-034381938-C-*	chr15	34381938	C	*	5210	VQSRTrancheSNP99.80to99.90	0	none	0.01819800000000001	4	122	0.01819800000000001
chr15-034381938-C-A	chr15	34381938	C	A	5210	VQSRTrancheSNP99.80to99.90	1.7431e-4	nfe	1.27e-4	0	122	1.7431e-4
chr15-034381982-T-*	chr15	34381982	T	*	6120284	ExcessHet	0	none	0	0	110	1e-6
chr15-034381982-T-C	chr15	34381982	T	C	6120284	ExcessHet	0.43344	amr	0.3147539999999998	41	110	0.43344
chr15-034381990-G-A	chr15	34381990	G	A	58149	VQSRTrancheSNP99.70to99.80	0.053326	afr	0.00375	1	110	0.053326
chr15-034381991-C-T	chr15	34381991	C	T	2487136	ExcessHet	0.18504	nfe	0.102492	16	110	0.18504
chr15-034382019-A-C	chr15	34382019	A	C	2393101	ExcessHet	0.29996	amr	0.13237300000000002	13	98	0.29996
chr15-034382058-G-A	chr15	34382058	G	A	1331956	VQSRTrancheSNP99.80to99.90	0.23111	sas	0.09705700000000002	6	84	0.23111
chr15-034382065-T-A	chr15	34382065	T	A	8838255	VQSRTrancheSNP99.80to99.90	1.136e-5	sas	6.999999999999998e-5	0	68	6.999999999999998e-5
chr15-034382065-T-C	chr15	34382065	T	C	8838255	VQSRTrancheSNP99.80to99.90	0	none	0	0	68	1e-6
chr15-034382065-T-G	chr15	34382065	T	G	8838255	VQSRTrancheSNP99.80to99.90	0.82068	sas	0.6157780000000003	49	68	0.82068
chr15-034382082-G-C	chr15	34382082	G	C	102261	VQSRTrancheSNP99.90to99.95	0.031704	sas	0.03072700000000001	5	72	0.031704
chr15-034382108-T-C	chr15	34382108	T	C	9111098	PASS	0.8142	sas	0.5793260000000005	38	54	0.8142
chr15-034382125-C-G	chr15	34382125	C	G	7626032	PASS	0.81426	sas	0.5517920000000001	30	42	0.81426
chr15-034382220-G-A	chr15	34382220	G	A	744893	PASS	0.30058	nfe	0.13009900000000002	0	2	0.30058
chr15-034383697-T-*	chr15	34383697	T	*	10878	PASS	0	none	1.47e-4	0	0	1.47e-4
chr15-034383697-T-A	chr15	34383697	T	A	10878	PASS	0	none	0	0	0	1e-6
chr15-034383697-T-C	chr15	34383697	T	C	10878	PASS	0.0054805	nfe	0.001959	0	0	0.0054805
chr15-034383697-T-G	chr15	34383697	T	G	10878	PASS	0	none	8.9e-5	0	0	8.9e-5
chr15-034383700-TTGG-*	chr15	34383700	TTGG	*	2567059	PASS	0	none	0	0	0	1e-6
chr15-034383700-TTGG-GTGG	chr15	34383700	TTGG	GTGG	2567059	PASS	0	none	0.00107999999999999	0	0	0.00107999999999999
chr15-034383700-TTGG-T	chr15	34383700	TTGG	T	2567059	PASS	0.47504	eas	0.3463039999999996	0	0	0.47504
chr15-034383701-TGGTGG-*	chr15	34383701	TGGTGG	*	80334.97	PASS	0	none	0.34544999999999954	0	0	0.34544999999999954
chr15-034383701-TGGTGG-T	chr15	34383701	TGGTGG	T	80334.97	PASS	0	none	1.0799999999999996e-4	0	0	1.0799999999999996e-4
chr15-034383701-TGGTGG-TG	chr15	34383701	TGGTGG	TG	80334.97	PASS	0	none	0.00397	0	0	0.00397
chr15-034383701-TGGTGG-TGGGGGTGG	chr15	34383701	TGGTGG	TGGGGGTGG	80334.97	PASS	0	none	0	0	0	1e-6
chr15-034383701-TGGTGG-TGGGGTGG	chr15	34383701	TGGTGG	TGGGGTGG	80334.97	PASS	0	none	8.190000000000003e-4	0	0	8.190000000000003e-4
chr15-034383701-TGGTGG-TGGGTGG	chr15	34383701	TGGTGG	TGGGTGG	80334.97	PASS	0	none	0.005425	0	0	0.005425
chr15-034383701-TGGTGG-TGTGG	chr15	34383701	TGGTGG	TGTGG	80334.97	PASS	0	none	0	0	0	1e-6
chr15-034383702-GGT-*	chr15	34383702	GGT	*	521985.97	PASS	0	none	0.3453199999999994	0	0	0.3453199999999994
chr15-034383702-GGT-G	chr15	34383702	GGT	G	521985.97	PASS	0.20128	nfe	0.04429200000000002	0	0	0.20128
chr15-034383703-GT-*	chr15	34383703	GT	*	519596	PASS	0	none	0.3816059999999996	0	0	0.3816059999999996
chr15-034383703-GT-CT	chr15	34383703	GT	CT	519596	PASS	0	none	0	0	0	1e-6
chr15-034383703-GT-G	chr15	34383703	GT	G	519596	PASS	0.39113	amr	0.04880100000000001	0	0	0.39113
chr15-034383703-GT-TT	chr15	34383703	GT	TT	519596	PASS	0	none	4.05e-4	0	0	4.05e-4
chr15-034383704-TGG-*	chr15	34383704	TGG	*	1182629	PASS	0	none	0.05204900000000001	0	0	0.05204900000000001
chr15-034383704-TGG-CGG	chr15	34383704	TGG	CGG	1182629	PASS	0	none	0	0	0	1e-6
chr15-034383704-TGG-GGG	chr15	34383704	TGG	GGG	1182629	PASS	0	none	0.1655	0	0	0.1655
chr15-034383704-TGG-T	chr15	34383704	TGG	T	1182629	PASS	0	none	0	0	0	1e-6
chr15-034383704-TGG-TG	chr15	34383704	TGG	TG	1182629	PASS	0	none	0.01172699999999998	0	0	0.01172699999999998
chr15-034383704-TGG-TGGG	chr15	34383704	TGG	TGGG	1182629	PASS	0	none	0.00176499999999999	0	0	0.00176499999999999
chr15-034383704-TGG-TGGGG	chr15	34383704	TGG	TGGGG	1182629	PASS	0	none	3.2100000000000005e-4	0	0	3.2100000000000005e-4
chr15-034383704-TGG-TGGGGG	chr15	34383704	TGG	TGGGGG	1182629	PASS	0	none	3.9999999999999976e-5	0	0	3.9999999999999976e-5
chr15-034383705-G-*	chr15	34383705	G	*	1152	PASS	0	none	0.01712700000000001	0	0	0.01712700000000001
chr15-034383705-G-C	chr15	34383705	G	C	1152	PASS	2.5547e-4	amr	3.6999999999999985e-5	0	0	2.5547e-4
chr15-034383705-G-GGC	chr15	34383705	G	GGC	1152	PASS	0	none	9e-6	0	0	9e-6
chr15-034383705-G-T	chr15	34383705	G	T	1152	PASS	0	none	0	0	0	1e-6
chr15-034383711-G-A	chr15	34383711	G	A	982114	PASS	4.48e-6	nfe	3.6999999999999985e-5	0	0	3.6999999999999985e-5
chr15-034383711-G-C	chr15	34383711	G	C	982114	PASS	0.18278	eas	0.060647	0	0	0.18278
chr15-034383711-G-GC	chr15	34383711	G	GC	982114	PASS	0	none	0	0	0	1e-6
chr15-034383711-G-GTT	chr15	34383711	G	GTT	982114	PASS	0	none	0	0	0	1e-6
chr15-034383711-G-GTTT	chr15	34383711	G	GTTT	982114	PASS	0	none	0	0	0	1e-6
chr15-034383711-G-T	chr15	34383711	G	T	982114	PASS	0.27574	afr	0.129342	0	0	0.27574
chr15-034383713-GGT-G	chr15	34383713	GGT	G	5663201	PASS	0	none	6.999999999999998e-5	0	0	6.999999999999998e-5
chr15-034383713-GGT-GATTTGT	chr15	34383713	GGT	GATTTGT	5663201	PASS	0	none	0	0	0	1e-6
chr15-034383713-GGT-GCGT	chr15	34383713	GGT	GCGT	5663201	PASS	0	none	0	0	0	1e-6
chr15-034383713-GGT-GGTGGGGGTGT	chr15	34383713	GGT	GGTGGGGGTGT	5663201	PASS	0	none	9e-6	0	0	9e-6
chr15-034383713-GGT-GGTGT	chr15	34383713	GGT	GGTGT	5663201	PASS	0	none	0.00176099999999999	0	0	0.00176099999999999
chr15-034383713-GGT-GGTGTGT	chr15	34383713	GGT	GGTGTGT	5663201	PASS	0	none	0.00149199999999999	0	0	0.00149199999999999
chr15-034383713-GGT-GGTTGT	chr15	34383713	GGT	GGTTGT	5663201	PASS	0	none	2.2000000000000003e-5	0	0	2.2000000000000003e-5
chr15-034383713-GGT-GGTTTGT	chr15	34383713	GGT	GGTTTGT	5663201	PASS	0	none	0.002957	0	0	0.002957
chr15-034383713-GGT-GTGT	chr15	34383713	GGT	GTGT	5663201	PASS	0	none	7.950000000000004e-4	0	0	7.950000000000004e-4
chr15-034383713-GGT-GTGTGT	chr15	34383713	GGT	GTGTGT	5663201	PASS	0	none	0.004961	0	0	0.004961
chr15-034383713-GGT-GTTGT	chr15	34383713	GGT	GTTGT	5663201	PASS	0	none	1.27e-4	0	0	1.27e-4
chr15-034383713-GGT-GTTTGT	chr15	34383713	GGT	GTTTGT	5663201	PASS	0	none	0.3309599999999998	0	0	0.3309599999999998
chr15-034383713-GGT-TGT	chr15	34383713	GGT	TGT	5663201	PASS	0	none	0.169464	0	0	0.169464
chr15-034383907-C-G	chr15	34383907	C	G	1463823	ExcessHet	0.24038	eas	0.12142300000000002	21	134	0.24038
chr15-034383991-C-T	chr15	34383991	C	T	157428	PASS	0.028044	mid	0.02144800000000002	2	134	0.028044
chr15-034385176-C-G	chr15	34385176	C	G	3870266	PASS	0.38622	amr	0.272943	25	94	0.38622
chr15-034385180-G-A	chr15	34385180	G	A	136980	PASS	0.016394	nfe	0.01067499999999998	2	98	0.016394
chr15-034385196-G-A	chr15	34385196	G	A	4465406	PASS	9.24e-6	nfe	3.6999999999999985e-5	0	104	3.6999999999999985e-5
chr15-034385196-G-C	chr15	34385196	G	C	4465406	PASS	0.39488	amr	0.27557999999999944	24	104	0.39488
chr15-034385316-G-A	chr15	34385316	G	A	4139106	PASS	0.38668	amr	0.28306299999999973	36	130	0.38668
chr15-034385358-C-G	chr15	34385358	C	G	24514	PASS	0.0032869	nfe	0.00176799999999999	1	132	0.0032869
chr15-034385484-G-*	chr15	34385484	G	*	7135482	PASS	0	none	0	0	132	1e-6
chr15-034385484-G-A	chr15	34385484	G	A	7135482	PASS	0.38844	amr	0.3036809999999993	37	132	0.38844
chr15-034385767-C-A	chr15	34385767	C	A	58596	PASS	4.4781e-4	nfe	1.47e-4	0	130	4.4781e-4
chr15-034385767-C-T	chr15	34385767	C	T	58596	PASS	0.0035626	mid	0.01058	4	130	0.01058
chr15-034385773-T-C	chr15	34385773	T	C	2985892	ExcessHet	0.27692	amr	0.15984800000000002	19	134	0.27692
chr15-034385794-A-T	chr15	34385794	A	T	17153	VQSRTrancheSNP99.80to99.90	8.5578e-4	nfe	7.740000000000004e-4	1	134	8.5578e-4
chr15-034386486-G-T	chr15	34386486	G	T	1059248	ExcessHet	0.14893	amr	0.13957700000000003	7	84	0.14893
chr15-034386503-C-T	chr15	34386503	C	T	125072	VQSRTrancheSNP99.80to99.90	0.011828	afr	0.024704	3	96	0.024704
chr15-034386567-A-*	chr15	34386567	A	*	41010	PASS	0	none	2.2000000000000003e-5	0	108	2.2000000000000003e-5
chr15-034386567-A-C	chr15	34386567	A	C	41010	PASS	0	none	0	0	108	1e-6
chr15-034386567-A-G	chr15	34386567	A	G	41010	PASS	6.466e-5	amr	0.02301900000000001	0	108	0.02301900000000001
chr15-034386567-A-T	chr15	34386567	A	T	41010	PASS	0	none	5.2999999999999994e-5	0	108	5.2999999999999994e-5
chr15-034386606-G-A	chr15	34386606	G	A	4558202	ExcessHet	0.1389	nfe	0.098998	19	128	0.1389
chr15-034386683-G-C	chr15	34386683	G	C	133882	VQSRTrancheSNP99.80to99.90	0.0034351	nfe	0.003804	1	134	0.003804
chr15-034386710-C-G	chr15	34386710	C	G	10351279	ExcessHet	0.40207	amr	0.3870899999999998	51	130	0.40207
chr15-034386732-C-T	chr15	34386732	C	T	1431018	ExcessHet	0.11902	sas	0.09597	7	130	0.11902
chr15-034386835-G-A	chr15	34386835	G	A	131	VQSRTrancheSNP99.90to99.95	3e-7	nfe	0	1	134	1e-6
chr15-034386925-C-CT	chr15	34386925	C	CT	782496.97	VQSRTrancheINDEL99.50to99.90	0.16685	afr	0.01735500000000001	1	134	0.16685
chr15-034386930-C-T	chr15	34386930	C	T	784874	VQSRTrancheSNP99.90to99.95	0.16753	afr	0.01735500000000001	1	134	0.16753
chr15-034386936-T-A	chr15	34386936	T	A	747813	VQSRTrancheSNP99.90to99.95	0.17637	afr	0.017777	1	134	0.17637
chr15-034387594-CT-C	chr15	34387594	CT	C	7311.97	PASS	0.08884	eas	0.003133	0	0	0.08884
chr15-034387594-CT-CTT	chr15	34387594	CT	CTT	7311.97	PASS	0	none	0.00156499999999999	0	0	0.00156499999999999
chr15-034399043-G-GA	chr15	34399043	G	GA	163622.97	VQSRTrancheINDEL99.50to99.90	0.2885	nfe	0.095739	0	0	0.2885
chr15-034399043-G-GAA	chr15	34399043	G	GAA	163622.97	VQSRTrancheINDEL99.50to99.90	0.0025375	nfe	0.003562	0	0	0.003562
chr15-034399043-G-GAAA	chr15	34399043	G	GAAA	163622.97	VQSRTrancheINDEL99.50to99.90	0	none	2.720000000000003e-4	0	0	2.720000000000003e-4
chr15-034399043-G-GAAAA	chr15	34399043	G	GAAAA	163622.97	VQSRTrancheINDEL99.50to99.90	0	none	9e-6	0	0	9e-6
chr15-034399043-G-GGA	chr15	34399043	G	GGA	163622.97	VQSRTrancheINDEL99.50to99.90	0	none	9e-6	0	0	9e-6
chr15-034409556-A-C	chr15	34409556	A	C	3005	PASS	0.0028628	nfe	9.370000000000004e-4	0	0	0.0028628
chr15-034409595-G-C	chr15	34409595	G	C	646897	ExcessHet	0.10877	nfe	0.074093	15	120	0.10877
chr15-034409598-C-T	chr15	34409598	C	T	646035	ExcessHet	0.10332	nfe	0.07415100000000001	15	122	0.10332
chr15-034409666-C-G	chr15	34409666	C	G	1266323	ExcessHet	0.18762	eas	0.101619	19	134	0.18762
chr15-034409673-C-T	chr15	34409673	C	T	4139	PASS	0.0011695	amr	1.27e-4	1	134	0.0011695
chr15-034409706-C-T	chr15	34409706	C	T	139457	PASS	0.011446	amr	0.00914599999999998	3	134	0.011446
chr15-034409734-C-T	chr15	34409734	C	T	71895	PASS	0.0040678	mid	0.004365	1	134	0.004365
chr15-034409776-C-T	chr15	34409776	C	T	805559	ExcessHet	0.16823	eas	0.08213600000000001	13	134	0.16823
chr15-034409825-A-C	chr15	34409825	A	C	7365064	ExcessHet	1.29e-6	nfe	0	0	130	1.29e-6
chr15-034409825-A-G	chr15	34409825	A	G	7365064	ExcessHet	0.52069	amr	0.44304999999999994	64	130	0.52069
chr15-034409834-T-C	chr15	34409834	T	C	5966826	ExcessHet	0.50383	amr	0.4109259999999996	63	132	0.50383
chr15-034409852-G-A	chr15	34409852	G	A	11019	PASS	0.0018875	amr	0.00224	1	134	0.00224
chr15-034409882-G-A	chr15	34409882	G	A	5199619	ExcessHet	0.52191	amr	0.448888	64	132	0.52191
chr15-034409882-G-T	chr15	34409882	G	T	5199619	ExcessHet	1.481e-5	amr	0	0	132	1.481e-5
chr15-034409886-C-A	chr15	34409886	C	A	1428	PASS	7.958e-5	nfe	8.9e-5	1	134	8.9e-5
chr15-034409951-C-*	chr15	34409951	C	*	29806	PASS	0	none	0	0	134	1e-6
chr15-034409951-C-T	chr15	34409951	C	T	29806	PASS	0.053616	afr	0.0048	1	134	0.053616
chr15-034409969-C-A	chr15	34409969	C	A	14255996	ExcessHet	7.27e-6	sas	0	0	134	7.27e-6
chr15-034409969-C-G	chr15	34409969	C	G	14255996	ExcessHet	0.92522	eas	0.7637220000000001	108	134	0.92522
chr15-034409984-G-A	chr15	34409984	G	A	3292910	ExcessHet	0.40093	nfe	0.340596	50	134	0.40093
chr15-034409988-T-C	chr15	34409988	T	C	649504	ExcessHet	0.10793	mid	0.08134900000000002	13	130	0.10793
chr15-034410002-C-G	chr15	34410002	C	G	13717165	VQSRTrancheSNP99.70to99.80	0.92492	eas	0.7484200000000004	108	134	0.92492
chr15-034410044-G-A	chr15	34410044	G	A	673	PASS	2.003e-5	sas	3.6999999999999985e-5	1	130	3.6999999999999985e-5
chr15-034410066-G-C	chr15	34410066	G	C	4846668	ExcessHet	0.50631	amr	0.3969669999999993	59	126	0.50631
chr15-034410078-C-A	chr15	34410078	C	A	4736175	ExcessHet	0.50661	amr	0.3941829999999999	60	126	0.50661
chr15-034410078-C-T	chr15	34410078	C	T	4736175	ExcessHet	0	none	2.2000000000000003e-5	0	126	2.2000000000000003e-5
chr15-034410130-T-C	chr15	34410130	T	C	2672499	ExcessHet	0.49948	amr	0.36208	50	104	0.49948
chr15-034410292-C-G	chr15	34410292	C	G	37961	PASS	0	none	0	0	38	1e-6
chr15-034410292-C-T	chr15	34410292	C	T	37961	PASS	0.077806	eas	0.017547	0	38	0.077806
chr15-034410323-G-A	chr15	34410323	G	A	341904	VQSRTrancheSNP99.80to99.90	0.17289	sas	0.134585	3	34	0.17289
chr15-034410353-TTG-CTG	chr15	34410353	TTG	CTG	2773009	VQSRTrancheINDEL99.00to99.50	0	none	0.4045949999999994	48	48	0.4045949999999994
chr15-034410353-TTG-T	chr15	34410353	TTG	T	2773009	VQSRTrancheINDEL99.00to99.50	0	none	9e-6	0	48	9e-6
chr15-034410438-G-A	chr15	34410438	G	A	174252	PASS	0.041561	sas	0.06442500000000002	4	72	0.06442500000000002
chr15-034410464-C-T	chr15	34410464	C	T	1105513	PASS	0.44634	eas	0.31712599999999985	29	72	0.44634
chr15-034410536-A-G	chr15	34410536	A	G	1616436	PASS	0.55805	eas	0.42623599999999984	44	86	0.55805
chr15-034410570-G-C	chr15	34410570	G	C	1471681	PASS	0.44888	eas	0.47188799999999936	40	74	0.47188799999999936
chr15-034410588-C-A	chr15	34410588	C	A	867470	PASS	3.78e-6	nfe	0	0	60	3.78e-6
chr15-034410588-C-T	chr15	34410588	C	T	867470	PASS	0.3025	eas	0.39255899999999994	28	60	0.39255899999999994
chr15-034410620-G-A	chr15	34410620	G	A	400333	PASS	0.054744	nfe	0.222688	14	52	0.222688
chr15-034410620-G-C	chr15	34410620	G	C	400333	PASS	0	none	0	0	52	1e-6
chr15-034410709-A-G	chr15	34410709	A	G	809	PASS	0	none	3.8200000000000034e-4	0	62	3.8200000000000034e-4
chr15-034418822-T-C	chr15	34418822	T	C	19340	PASS	0.067844	nfe	0.009762	0	0	0.067844
chr15-034418833-C-T	chr15	34418833	C	T	233581	PASS	0.91275	nfe	0.147009	0	0	0.91275
chr15-034488872-TAAAAAAAAAAAAAA-*	chr15	34488872	TAAAAAAAAAAAAAA	*	3147713	PASS	0	none	0	0	96	1e-6
chr15-034488872-TAAAAAAAAAAAAAA-GAAAAAAAAAAAAAA	chr15	34488872	TAAAAAAAAAAAAAA	GAAAAAAAAAAAAAA	3147713	PASS	0	none	0	0	96	1e-6
chr15-034488872-TAAAAAAAAAAAAAA-T	chr15	34488872	TAAAAAAAAAAAAAA	T	3147713	PASS	0.024637	afr	0.00108299999999999	0	96	0.024637
chr15-034488872-TAAAAAAAAAAAAAA-TAA	chr15	34488872	TAAAAAAAAAAAAAA	TAA	3147713	PASS	0	none	9e-6	0	96	9e-6
chr15-034488872-TAAAAAAAAAAAAAA-TAAA	chr15	34488872	TAAAAAAAAAAAAAA	TAAA	3147713	PASS	0	none	7.099999999999998e-5	0	96	7.099999999999998e-5
chr15-034488872-TAAAAAAAAAAAAAA-TAAAA	chr15	34488872	TAAAAAAAAAAAAAA	TAAAA	3147713	PASS	0	none	0.00130099999999999	0	96	0.00130099999999999
chr15-034488872-TAAAAAAAAAAAAAA-TAAAAA	chr15	34488872	TAAAAAAAAAAAAAA	TAAAAA	3147713	PASS	0	none	0.00877299999999999	0	96	0.00877299999999999
chr15-034488872-TAAAAAAAAAAAAAA-TAAAAAA	chr15	34488872	TAAAAAAAAAAAAAA	TAAAAAA	3147713	PASS	0	none	0.03404000000000001	2	96	0.03404000000000001
chr15-034488872-TAAAAAAAAAAAAAA-TAAAAAAA	chr15	34488872	TAAAAAAAAAAAAAA	TAAAAAAA	3147713	PASS	0	none	0.09969	13	96	0.09969
chr15-034488872-TAAAAAAAAAAAAAA-TAAAAAAAA	chr15	34488872	TAAAAAAAAAAAAAA	TAAAAAAAA	3147713	PASS	0	none	0.01533799999999999	1	96	0.01533799999999999
chr15-034488872-TAAAAAAAAAAAAAA-TAAAAAAAAA	chr15	34488872	TAAAAAAAAAAAAAA	TAAAAAAAAA	3147713	PASS	0	none	0.00820099999999999	1	96	0.00820099999999999
chr15-034488872-TAAAAAAAAAAAAAA-TAAAAAAAAAA	chr15	34488872	TAAAAAAAAAAAAAA	TAAAAAAAAAA	3147713	PASS	0	none	0.02952700000000001	4	96	0.02952700000000001
chr15-034488872-TAAAAAAAAAAAAAA-TAAAAAAAAAAA	chr15	34488872	TAAAAAAAAAAAAAA	TAAAAAAAAAAA	3147713	PASS	0	none	0.076615	7	96	0.076615
chr15-034488872-TAAAAAAAAAAAAAA-TAAAAAAAAAAAA	chr15	34488872	TAAAAAAAAAAAAAA	TAAAAAAAAAAAA	3147713	PASS	0	none	0.138763	20	96	0.138763
chr15-034488872-TAAAAAAAAAAAAAA-TAAAAAAAAAAAAA	chr15	34488872	TAAAAAAAAAAAAAA	TAAAAAAAAAAAAA	3147713	PASS	0	none	0.19758	27	96	0.19758
chr15-034488872-TAAAAAAAAAAAAAA-TAAAAAAAAAAAAAAA	chr15	34488872	TAAAAAAAAAAAAAA	TAAAAAAAAAAAAAAA	3147713	PASS	0	none	0.030004	2	96	0.030004
chr15-034488872-TAAAAAAAAAAAAAA-TAAAAAAAAAAAAAAAA	chr15	34488872	TAAAAAAAAAAAAAA	TAAAAAAAAAAAAAAAA	3147713	PASS	0	none	0.004207	0	96	0.004207
chr15-034488872-TAAAAAAAAAAAAAA-TAAAAAAAAAAAAAAAAA	chr15	34488872	TAAAAAAAAAAAAAA	TAAAAAAAAAAAAAAAAA	3147713	PASS	0	none	3.6000000000000035e-4	0	96	3.6000000000000035e-4
chr15-034488872-TAAAAAAAAAAAAAA-TAAAAAAAAAAAAAAAAAA	chr15	34488872	TAAAAAAAAAAAAAA	TAAAAAAAAAAAAAAAAAA	3147713	PASS	0	none	8.9e-5	0	96	8.9e-5
chr15-034488872-TAAAAAAAAAAAAAA-TAAAAAAAAAAAAAAAAAAAA	chr15	34488872	TAAAAAAAAAAAAAA	TAAAAAAAAAAAAAAAAAAAA	3147713	PASS	0	none	0	0	96	1e-6
chr15-034488872-TAAAAAAAAAAAAAA-TAAAAAAAAAAAAAAAAAAAAAA	chr15	34488872	TAAAAAAAAAAAAAA	TAAAAAAAAAAAAAAAAAAAAAA	3147713	PASS	0	none	0	0	96	1e-6
chr15-034488872-TAAAAAAAAAAAAAA-TAAAAAAAAAAAAAAAAAAAAAAGTAATAAAAAATATTTTTAAAAAAAAAAAAAAA	chr15	34488872	TAAAAAAAAAAAAAA	TAAAAAAAAAAAAAAAAAAAAAAGTAATAAAAAATATTTTTAAAAAAAAAAAAAAA	3147713	PASS	0	none	0	0	96	1e-6
chr15-034488874-A-*	chr15	34488874	A	*	371	PASS	0	none	0.4157399999999995	37	70	0.4157399999999995
chr15-034488874-A-T	chr15	34488874	A	T	371	PASS	0	none	0.00108199999999999	0	70	0.00108199999999999
chr15-034488879-A-*	chr15	34488879	A	*	30	PASS	0	none	0.15004100000000004	15	104	0.15004100000000004
chr15-034488879-A-T	chr15	34488879	A	T	30	PASS	0	none	2.9400000000000004e-4	0	104	2.9400000000000004e-4
chr15-034488899-T-*	chr15	34488899	T	*	32022	ExcessHet	0	none	0.00108399999999999	0	118	0.00108399999999999
chr15-034488899-T-A	chr15	34488899	T	A	32022	ExcessHet	0.01037	nfe	0.03111100000000001	2	118	0.03111100000000001
chr15-034488899-T-G	chr15	34488899	T	G	32022	ExcessHet	0	none	9e-6	0	118	9e-6
chr15-034488901-C-*	chr15	34488901	C	*	23369	VQSRTrancheSNP99.90to99.95	0	none	7.970000000000003e-4	0	120	7.970000000000003e-4
chr15-034488901-C-A	chr15	34488901	C	A	23369	VQSRTrancheSNP99.90to99.95	0.010023	nfe	0.023397	3	120	0.023397
chr15-034488904-G-*	chr15	34488904	G	*	30924	ExcessHet	0	none	6.560000000000002e-4	0	92	6.560000000000002e-4
chr15-034488904-G-A	chr15	34488904	G	A	30924	ExcessHet	0.01027	sas	0.01931200000000001	0	92	0.01931200000000001
chr15-034488904-G-C	chr15	34488904	G	C	30924	ExcessHet	0	none	0	0	92	1e-6
chr15-034488904-G-T	chr15	34488904	G	T	30924	ExcessHet	0.016453	nfe	0.01098699999999999	1	92	0.016453
chr15-034488907-CT-*	chr15	34488907	CT	*	46114	ExcessHet	0	none	6.790000000000002e-4	0	92	6.790000000000002e-4
chr15-034488907-CT-AT	chr15	34488907	CT	AT	46114	ExcessHet	0	none	0.031593	13	92	0.031593
chr15-034488907-CT-C	chr15	34488907	CT	C	46114	ExcessHet	0	none	0	0	92	1e-6
chr15-034488907-CT-TT	chr15	34488907	CT	TT	46114	ExcessHet	0	none	7.099999999999998e-5	0	92	7.099999999999998e-5
chr15-034488920-C-*	chr15	34488920	C	*	12980	VQSRTrancheINDEL99.50to99.90	0	none	4.490000000000005e-4	0	94	4.490000000000005e-4
chr15-034488920-C-A	chr15	34488920	C	A	12980	VQSRTrancheINDEL99.50to99.90	0.0086665	sas	0.01250399999999998	0	94	0.01250399999999998
chr15-034488920-C-CA	chr15	34488920	C	CA	12980	VQSRTrancheINDEL99.50to99.90	0	none	0	0	94	1e-6
chr15-034488926-C-*	chr15	34488926	C	*	20475	VQSRTrancheINDEL99.50to99.90	0	none	0	0	56	1e-6
chr15-034488926-C-A	chr15	34488926	C	A	20475	VQSRTrancheINDEL99.50to99.90	0.012322	sas	0.018634	1	56	0.018634
chr15-034488926-C-CA	chr15	34488926	C	CA	20475	VQSRTrancheINDEL99.50to99.90	0	none	0	0	56	1e-6
chr15-034489071-A-T	chr15	34489071	A	T	9010357	PASS	0.37951	afr	0.16986700000000002	19	134	0.37951
chr15-034489606-T-A	chr15	34489606	T	A	10849699	VQSRTrancheSNP99.70to99.80	0.38421	afr	0.17805700000000002	23	134	0.38421
chr15-034489614-C-T	chr15	34489614	C	T	10214795	PASS	0.38286	afr	0.177599	23	134	0.38286
chr15-034489654-T-*	chr15	34489654	T	*	53735	VQSRTrancheINDEL99.95to100.00	0	none	2.2000000000000003e-5	0	42	2.2000000000000003e-5
chr15-034489654-T-G	chr15	34489654	T	G	53735	VQSRTrancheINDEL99.95to100.00	0.018333	sas	0.005121	0	42	0.018333
chr15-034489654-T-TG	chr15	34489654	T	TG	53735	VQSRTrancheINDEL99.95to100.00	1.312e-4	nfe	9e-6	0	42	1.312e-4
chr15-034489654-T-TGGG	chr15	34489654	T	TGGG	53735	VQSRTrancheINDEL99.95to100.00	7.7966e-4	amr	2.2899999999999996e-4	0	42	7.7966e-4
chr15-034489654-T-TGGGG	chr15	34489654	T	TGGGG	53735	VQSRTrancheINDEL99.95to100.00	6.901e-5	amr	2.2000000000000003e-5	0	42	6.901e-5
chr15-034489654-T-TGGGGCCCTGGGGGGGGGGGGG	chr15	34489654	T	TGGGGCCCTGGGGGGGGGGGGG	53735	VQSRTrancheINDEL99.95to100.00	0	none	0	0	42	1e-6
chr15-034489654-T-TGGGGGA	chr15	34489654	T	TGGGGGA	53735	VQSRTrancheINDEL99.95to100.00	0	none	0	0	42	1e-6
chr15-034489654-T-TGGGGGG	chr15	34489654	T	TGGGGGG	53735	VQSRTrancheINDEL99.95to100.00	0	none	9e-6	0	42	9e-6
chr15-034489654-T-TGGGGGGG	chr15	34489654	T	TGGGGGGG	53735	VQSRTrancheINDEL99.95to100.00	2.6823e-4	amr	8.9e-5	0	42	2.6823e-4
chr15-034489654-T-TGGGGGGGG	chr15	34489654	T	TGGGGGGGG	53735	VQSRTrancheINDEL99.95to100.00	0	none	0	0	42	1e-6
chr15-034489654-T-TGGGGGGGGG	chr15	34489654	T	TGGGGGGGGG	53735	VQSRTrancheINDEL99.95to100.00	0	none	5.2999999999999994e-5	0	42	5.2999999999999994e-5
chr15-034489654-T-TGGGGGGGGGG	chr15	34489654	T	TGGGGGGGGGG	53735	VQSRTrancheINDEL99.95to100.00	6.989e-5	amr	2.5100000000000014e-4	0	42	2.5100000000000014e-4
chr15-034489654-T-TGGGGGGGGGGGG	chr15	34489654	T	TGGGGGGGGGGGG	53735	VQSRTrancheINDEL99.95to100.00	0	none	0	0	42	1e-6
chr15-034489660-A-*	chr15	34489660	A	*	128226	VQSRTrancheINDEL99.95to100.00	0	none	1.47e-4	0	44	1.47e-4
chr15-034489660-A-AACGGGGGGGGGGGGGGGG	chr15	34489660	A	AACGGGGGGGGGGGGGGGG	128226	VQSRTrancheINDEL99.95to100.00	0	none	0	0	44	1e-6
chr15-034489660-A-AG	chr15	34489660	A	AG	128226	VQSRTrancheINDEL99.95to100.00	0.0014714	amr	5.2999999999999994e-5	0	44	0.0014714
chr15-034489660-A-AGG	chr15	34489660	A	AGG	128226	VQSRTrancheINDEL99.95to100.00	0	none	0	0	44	1e-6
chr15-034489660-A-AGGGGGGG	chr15	34489660	A	AGGGGGGG	128226	VQSRTrancheINDEL99.95to100.00	0.01082	amr	0.00112899999999999	0	44	0.01082
chr15-034489660-A-AGGGGGGGG	chr15	34489660	A	AGGGGGGGG	128226	VQSRTrancheINDEL99.95to100.00	8.1684e-4	amr	5.2999999999999994e-5	0	44	8.1684e-4
chr15-034489660-A-AGGGGGGGGCCCAGGGGGGGGGGGGGGGGGGG	chr15	34489660	A	AGGGGGGGGCCCAGGGGGGGGGGGGGGGGGGG	128226	VQSRTrancheINDEL99.95to100.00	0	none	0	0	44	1e-6
chr15-034489660-A-AGGGGGGGGG	chr15	34489660	A	AGGGGGGGGG	128226	VQSRTrancheINDEL99.95to100.00	3.171e-5	eas	9e-6	0	44	3.171e-5
chr15-034489660-A-AGGGGGGGGGGGGGGG	chr15	34489660	A	AGGGGGGGGGGGGGGG	128226	VQSRTrancheINDEL99.95to100.00	0	none	9e-6	0	44	9e-6
chr15-034489660-A-AGGGGGGGGGGGGGGGGG	chr15	34489660	A	AGGGGGGGGGGGGGGGGG	128226	VQSRTrancheINDEL99.95to100.00	0	none	0	0	44	1e-6
chr15-034489660-A-AGGGGGGGGGGGGGGGGGG	chr15	34489660	A	AGGGGGGGGGGGGGGGGGG	128226	VQSRTrancheINDEL99.95to100.00	0	none	2.2000000000000003e-5	0	44	2.2000000000000003e-5
chr15-034489660-A-AGGGGGGGGGGGGGGGGGGG	chr15	34489660	A	AGGGGGGGGGGGGGGGGGGG	128226	VQSRTrancheINDEL99.95to100.00	0	none	0	0	44	1e-6
chr15-034489660-A-AGGGGGTGGGGGG	chr15	34489660	A	AGGGGGTGGGGGG	128226	VQSRTrancheINDEL99.95to100.00	0	none	0	0	44	1e-6
chr15-034489660-A-AGGGGGTGGGGGGGGGGGGG	chr15	34489660	A	AGGGGGTGGGGGGGGGGGGG	128226	VQSRTrancheINDEL99.95to100.00	0	none	0	0	44	1e-6
chr15-034489660-A-AGGGGTGGGGGGGGG	chr15	34489660	A	AGGGGTGGGGGGGGG	128226	VQSRTrancheINDEL99.95to100.00	0	none	0	0	44	1e-6
chr15-034489660-A-G	chr15	34489660	A	G	128226	VQSRTrancheINDEL99.95to100.00	0.082832	sas	0.02010300000000002	1	44	0.082832
chr15-034489666-TG-*	chr15	34489666	TG	*	82834	VQSRTrancheINDEL99.95to100.00	0	none	1.0799999999999996e-4	0	50	1.0799999999999996e-4
chr15-034489666-TG-AG	chr15	34489666	TG	AG	82834	VQSRTrancheINDEL99.95to100.00	0	none	0	0	50	1e-6
chr15-034489666-TG-GG	chr15	34489666	TG	GG	82834	VQSRTrancheINDEL99.95to100.00	0	none	0.012123	1	50	0.012123
chr15-034489666-TG-T	chr15	34489666	TG	T	82834	VQSRTrancheINDEL99.95to100.00	0.0013984	amr	2.2000000000000003e-5	0	50	0.0013984
chr15-034489666-TG-TCCGGGGGGGGGGGGGGGGGGGGGG	chr15	34489666	TG	TCCGGGGGGGGGGGGGGGGGGGGGG	82834	VQSRTrancheINDEL99.95to100.00	0	none	0	0	50	1e-6
chr15-034489666-TG-TGG	chr15	34489666	TG	TGG	82834	VQSRTrancheINDEL99.95to100.00	0	none	4.940000000000003e-4	0	50	4.940000000000003e-4
chr15-034489666-TG-TGGGGCCATTGGGGGGGGGGGGGGGGGGGGGGGG	chr15	34489666	TG	TGGGGCCATTGGGGGGGGGGGGGGGGGGGGGGGG	82834	VQSRTrancheINDEL99.95to100.00	0	none	0	0	50	1e-6
chr15-034489666-TG-TGGGGCCCTTGGGGGGGGGGGGGGGGGGGGGGGGG	chr15	34489666	TG	TGGGGCCCTTGGGGGGGGGGGGGGGGGGGGGGGGG	82834	VQSRTrancheINDEL99.95to100.00	0	none	0	0	50	1e-6
chr15-034489666-TG-TGGGGCCCTTTGGGGGGGGGGGGGGGGGGGGGGGG	chr15	34489666	TG	TGGGGCCCTTTGGGGGGGGGGGGGGGGGGGGGGGG	82834	VQSRTrancheINDEL99.95to100.00	0	none	0	0	50	1e-6
chr15-034489666-TG-TGGGGGATTTGGGGGGGGGGGGGGGGGGGGGGGG	chr15	34489666	TG	TGGGGGATTTGGGGGGGGGGGGGGGGGGGGGGGG	82834	VQSRTrancheINDEL99.95to100.00	0	none	0	0	50	1e-6
chr15-034489666-TG-TGGGGGCACTTGGGGGGGGGGGGGGGGGGGGGGGG	chr15	34489666	TG	TGGGGGCACTTGGGGGGGGGGGGGGGGGGGGGGGG	82834	VQSRTrancheINDEL99.95to100.00	0	none	0	0	50	1e-6
chr15-034489666-TG-TGGGGGCATTATGGGGGGGGGGGGGGGGGGGGGGGGG	chr15	34489666	TG	TGGGGGCATTATGGGGGGGGGGGGGGGGGGGGGGGGG	82834	VQSRTrancheINDEL99.95to100.00	0	none	0	0	50	1e-6
chr15-034489666-TG-TGGGGGCATTTGGGGGGGGGGGGGGGGGGGGGGGG	chr15	34489666	TG	TGGGGGCATTTGGGGGGGGGGGGGGGGGGGGGGGG	82834	VQSRTrancheINDEL99.95to100.00	0	none	0	0	50	1e-6
chr15-034489666-TG-TGGGGGCCATGGGGGGGGGGGGGGGGGGGGGGGGG	chr15	34489666	TG	TGGGGGCCATGGGGGGGGGGGGGGGGGGGGGGGGG	82834	VQSRTrancheINDEL99.95to100.00	0	none	0	0	50	1e-6
chr15-034489666-TG-TGGGGGCCCCTGGGGGGGGGGGGGGGGGGGGGGGGG	chr15	34489666	TG	TGGGGGCCCCTGGGGGGGGGGGGGGGGGGGGGGGGG	82834	VQSRTrancheINDEL99.95to100.00	0	none	9e-6	0	50	9e-6
chr15-034489666-TG-TGGGGGCCTTTGGGGGGGGGGGGGGGGGGGGGGGG	chr15	34489666	TG	TGGGGGCCTTTGGGGGGGGGGGGGGGGGGGGGGGG	82834	VQSRTrancheINDEL99.95to100.00	0	none	0	0	50	1e-6
chr15-034489666-TG-TGGGGGGGCCCTGGGGGGGGGGGGGGGGGGGGGGGGG	chr15	34489666	TG	TGGGGGGGCCCTGGGGGGGGGGGGGGGGGGGGGGGGG	82834	VQSRTrancheINDEL99.95to100.00	0	none	0	0	50	1e-6
chr15-034489666-TG-TGGGGGGGGCCCATCGGGGGGGGGGGGGGGGGGGGGGG	chr15	34489666	TG	TGGGGGGGGCCCATCGGGGGGGGGGGGGGGGGGGGGGG	82834	VQSRTrancheINDEL99.95to100.00	0	none	0	0	50	1e-6
chr15-034489666-TG-TGGGGGGGGG	chr15	34489666	TG	TGGGGGGGGG	82834	VQSRTrancheINDEL99.95to100.00	0	none	0	0	50	1e-6
chr15-034489666-TG-TGGGGGGGGGG	chr15	34489666	TG	TGGGGGGGGGG	82834	VQSRTrancheINDEL99.95to100.00	0	none	0	0	50	1e-6
chr15-034489666-TG-TGGGGGGGGGGGGCCAATCTGGGGGGGGGGGGGGGGGGGGGGG	chr15	34489666	TG	TGGGGGGGGGGGGCCAATCTGGGGGGGGGGGGGGGGGGGGGGG	82834	VQSRTrancheINDEL99.95to100.00	0	none	0	0	50	1e-6
chr15-034489666-TG-TGGGGGGGGGGGGCCCCTGGGGGGGGGGGGGGGGGGGGGGGGG	chr15	34489666	TG	TGGGGGGGGGGGGCCCCTGGGGGGGGGGGGGGGGGGGGGGGGG	82834	VQSRTrancheINDEL99.95to100.00	0	none	0	0	50	1e-6
chr15-034489666-TG-TGGGGGGGGGGGGG	chr15	34489666	TG	TGGGGGGGGGGGGG	82834	VQSRTrancheINDEL99.95to100.00	0	none	5.2999999999999994e-5	0	50	5.2999999999999994e-5
chr15-034489666-TG-TGGGGGGGGGGGGGCCATTTGGGGGGGGGGGGGGGGGGGGGGG	chr15	34489666	TG	TGGGGGGGGGGGGGCCATTTGGGGGGGGGGGGGGGGGGGGGGG	82834	VQSRTrancheINDEL99.95to100.00	0	none	0	0	50	1e-6
chr15-034489666-TG-TGGGGGGGGGGGGGCCCAGCCTGGGGGGGGGGGGGGGGGGGGG	chr15	34489666	TG	TGGGGGGGGGGGGGCCCAGCCTGGGGGGGGGGGGGGGGGGGGG	82834	VQSRTrancheINDEL99.95to100.00	0	none	0	0	50	1e-6
chr15-034489666-TG-TGGGGGGGGGGGGGG	chr15	34489666	TG	TGGGGGGGGGGGGGG	82834	VQSRTrancheINDEL99.95to100.00	0	none	0	0	50	1e-6
chr15-034489666-TG-TGGGGGGGGGGGGGGG	chr15	34489666	TG	TGGGGGGGGGGGGGGG	82834	VQSRTrancheINDEL99.95to100.00	0	none	0	0	50	1e-6
chr15-034489666-TG-TGGGGGGGGGGGGGGGG	chr15	34489666	TG	TGGGGGGGGGGGGGGGG	82834	VQSRTrancheINDEL99.95to100.00	0	none	0.00108199999999999	0	50	0.00108199999999999
chr15-034489666-TG-TGGGGGGGGGGGGGGGGG	chr15	34489666	TG	TGGGGGGGGGGGGGGGGG	82834	VQSRTrancheINDEL99.95to100.00	0	none	4.04e-4	0	50	4.04e-4
chr15-034489666-TG-TGGGGGGGGGGGGGGGGGG	chr15	34489666	TG	TGGGGGGGGGGGGGGGGGG	82834	VQSRTrancheINDEL99.95to100.00	0	none	5.2999999999999994e-5	0	50	5.2999999999999994e-5
chr15-034489666-TG-TGGGGGGGGGGGGGGGGGGG	chr15	34489666	TG	TGGGGGGGGGGGGGGGGGGG	82834	VQSRTrancheINDEL99.95to100.00	0	none	0	0	50	1e-6
chr15-034489666-TG-TGGGGGGGGGGGGGGGGGGGG	chr15	34489666	TG	TGGGGGGGGGGGGGGGGGGGG	82834	VQSRTrancheINDEL99.95to100.00	0	none	0	0	50	1e-6
chr15-034489666-TG-TGGGGGGGGGGGGGGGGGGGGG	chr15	34489666	TG	TGGGGGGGGGGGGGGGGGGGGG	82834	VQSRTrancheINDEL99.95to100.00	0	none	3.6999999999999985e-5	0	50	3.6999999999999985e-5
chr15-034489666-TG-TGGGGGGGGGGGGGGGGGGGGGG	chr15	34489666	TG	TGGGGGGGGGGGGGGGGGGGGGG	82834	VQSRTrancheINDEL99.95to100.00	0	none	9e-6	0	50	9e-6
chr15-034489666-TG-TGGGGGGGGGGGGGGGGGGGGGGG	chr15	34489666	TG	TGGGGGGGGGGGGGGGGGGGGGGG	82834	VQSRTrancheINDEL99.95to100.00	0	none	1.6699999999999994e-4	0	50	1.6699999999999994e-4
chr15-034489666-TG-TGGGGGGGGGGGGGGGGGGGGGGGG	chr15	34489666	TG	TGGGGGGGGGGGGGGGGGGGGGGGG	82834	VQSRTrancheINDEL99.95to100.00	0	none	4.04e-4	0	50	4.04e-4
chr15-034489666-TG-TGGGGGGGGGGGGGGGGGGGGGGGGG	chr15	34489666	TG	TGGGGGGGGGGGGGGGGGGGGGGGGG	82834	VQSRTrancheINDEL99.95to100.00	0	none	2.720000000000003e-4	0	50	2.720000000000003e-4
chr15-034489666-TG-TGGGGGGGGGGGGGGGGGGGGGGGGGG	chr15	34489666	TG	TGGGGGGGGGGGGGGGGGGGGGGGGGG	82834	VQSRTrancheINDEL99.95to100.00	0	none	0	0	50	1e-6
chr15-034489666-TG-TGGGGGGTGGGGCCCTCGGGGGGGGGGGGGGGGGGGGGGGGG	chr15	34489666	TG	TGGGGGGTGGGGCCCTCGGGGGGGGGGGGGGGGGGGGGGGGG	82834	VQSRTrancheINDEL99.95to100.00	0	none	0	0	50	1e-6
chr15-034489666-TG-TGGGGGGTGGGGGGGGGGGGGGGGGGGGGGGG	chr15	34489666	TG	TGGGGGGTGGGGGGGGGGGGGGGGGGGGGGGG	82834	VQSRTrancheINDEL99.95to100.00	0	none	9e-6	0	50	9e-6
chr15-034489666-TG-TGGGGGGTGTGGGCCATAGTGGGGGGGGGGGGGGGGGGGGGGG	chr15	34489666	TG	TGGGGGGTGTGGGCCATAGTGGGGGGGGGGGGGGGGGGGGGGG	82834	VQSRTrancheINDEL99.95to100.00	0	none	0	0	50	1e-6
chr15-034489666-TG-TGGGGGGTGTGTGCCCTTTTGTGGGTGGGGGGGGGGGGGGGGG	chr15	34489666	TG	TGGGGGGTGTGTGCCCTTTTGTGGGTGGGGGGGGGGGGGGGGG	82834	VQSRTrancheINDEL99.95to100.00	0	none	0	0	50	1e-6
chr15-034489666-TG-TGGGGGGTTGGGCCCTTTGGGGGGGGGGGGGGGGGGGGGGGG	chr15	34489666	TG	TGGGGGGTTGGGCCCTTTGGGGGGGGGGGGGGGGGGGGGGGG	82834	VQSRTrancheINDEL99.95to100.00	0	none	0	0	50	1e-6
chr15-034489666-TG-TGGGGGGTTGGGGCAATGGGGGGGGGGGGGGGGGGGGGGGGG	chr15	34489666	TG	TGGGGGGTTGGGGCAATGGGGGGGGGGGGGGGGGGGGGGGGG	82834	VQSRTrancheINDEL99.95to100.00	0	none	0	0	50	1e-6
chr15-034489666-TG-TGGGGGGTTGGGGGTGTTGGGGACTTTGGGGGGGGGGGGGGGGGGGGGGGG	chr15	34489666	TG	TGGGGGGTTGGGGGTGTTGGGGACTTTGGGGGGGGGGGGGGGGGGGGGGGG	82834	VQSRTrancheINDEL99.95to100.00	0	none	0	0	50	1e-6
chr15-034489666-TG-TGGGGGTTGGGGCAAATTGGGGGGGGGGGGGGGGGGGGGGGG	chr15	34489666	TG	TGGGGGTTGGGGCAAATTGGGGGGGGGGGGGGGGGGGGGGGG	82834	VQSRTrancheINDEL99.95to100.00	0	none	0	0	50	1e-6
chr15-034489666-TG-TGGGGGTTTGGGCACATAGGGGGGGGGGGGGGGGGGGGGGGG	chr15	34489666	TG	TGGGGGTTTGGGCACATAGGGGGGGGGGGGGGGGGGGGGGGG	82834	VQSRTrancheINDEL99.95to100.00	0	none	0	0	50	1e-6
chr15-034489666-TG-TGTGTGGCCCATAGGGGGGGGGGGGGGGGGGGGGGGGG	chr15	34489666	TG	TGTGTGGCCCATAGGGGGGGGGGGGGGGGGGGGGGGGG	82834	VQSRTrancheINDEL99.95to100.00	0	none	0	0	50	1e-6
chr15-034489666-TG-TTGGGGGGGGGGGGGGGGGGGGGGGG	chr15	34489666	TG	TTGGGGGGGGGGGGGGGGGGGGGGGG	82834	VQSRTrancheINDEL99.95to100.00	0	none	0	0	50	1e-6
chr15-034489673-T-C	chr15	34489673	T	C	7270	VQSRTrancheINDEL99.95to100.00	0	none	0	0	62	1e-6
chr15-034489673-T-G	chr15	34489673	T	G	7270	VQSRTrancheINDEL99.95to100.00	1.6162e-4	nfe	0.00134799999999999	1	62	0.00134799999999999
chr15-034489673-T-TATGGGGGGGGGGGGGGGGGGGGGGGGGGGGGGG	chr15	34489673	T	TATGGGGGGGGGGGGGGGGGGGGGGGGGGGGGGG	7270	VQSRTrancheINDEL99.95to100.00	0	none	0	0	62	1e-6
chr15-034489673-T-TCTGGGGGGGGGGGGGGGGGGGGGGGGGGGGGGG	chr15	34489673	T	TCTGGGGGGGGGGGGGGGGGGGGGGGGGGGGGGG	7270	VQSRTrancheINDEL99.95to100.00	0	none	0	0	62	1e-6
chr15-034489673-T-TGGGCCCCTGGGGGGGGGGGGGGGGGGGGGGGGGGGGGGGG	chr15	34489673	T	TGGGCCCCTGGGGGGGGGGGGGGGGGGGGGGGGGGGGGGGG	7270	VQSRTrancheINDEL99.95to100.00	0	none	0	0	62	1e-6
chr15-034489673-T-TGGGGCCCTTGGGGGGGGGGGGGGGGGGGGGGGGGGGGGGG	chr15	34489673	T	TGGGGCCCTTGGGGGGGGGGGGGGGGGGGGGGGGGGGGGGG	7270	VQSRTrancheINDEL99.95to100.00	0	none	0	0	62	1e-6
chr15-034489673-T-TGGGGGGGGGGGGGGGGGGGGGGGGGGGGGG	chr15	34489673	T	TGGGGGGGGGGGGGGGGGGGGGGGGGGGGGG	7270	VQSRTrancheINDEL99.95to100.00	0	none	0	0	62	1e-6
chr15-034489673-T-TGGGGGGGGGGGGGGGGGGGGGGGGGGGGGGG	chr15	34489673	T	TGGGGGGGGGGGGGGGGGGGGGGGGGGGGGGG	7270	VQSRTrancheINDEL99.95to100.00	1.614e-5	eas	2.2000000000000003e-5	0	62	2.2000000000000003e-5
chr15-034489673-T-TGGGGGTCTGGGGGGGGGGGGGGGGGGGGGGGGGGGGGGG	chr15	34489673	T	TGGGGGTCTGGGGGGGGGGGGGGGGGGGGGGGGGGGGGGG	7270	VQSRTrancheINDEL99.95to100.00	0	none	0	0	62	1e-6
chr15-034489673-T-TGTGTGGCTTTTGGGGGGGGGGGGGGGGGGGGGGGGGGGGGG	chr15	34489673	T	TGTGTGGCTTTTGGGGGGGGGGGGGGGGGGGGGGGGGGGGGG	7270	VQSRTrancheINDEL99.95to100.00	0	none	0	0	62	1e-6
chr15-034489673-T-TTGGGGCATTTGGGGGGTGGGGGGGGGGGGGGGGGGGGGGGGGGGGGG	chr15	34489673	T	TTGGGGCATTTGGGGGGTGGGGGGGGGGGGGGGGGGGGGGGGGGGGGG	7270	VQSRTrancheINDEL99.95to100.00	0	none	0	0	62	1e-6
chr15-034489673-T-TTGGGGCCTTTGTGGGGTGGGGGGGGTGGGGGCCCCTGGGGGGGGGGGGGGGGGGGGGGGGGGGGG	chr15	34489673	T	TTGGGGCCTTTGTGGGGTGGGGGGGGTGGGGGCCCCTGGGGGGGGGGGGGGGGGGGGGGGGGGGGG	7270	VQSRTrancheINDEL99.95to100.00	0	none	0	0	62	1e-6
chr15-034489673-T-TTGGGGGGGGGGGGGGGGGGGGGGGGGGGGGG	chr15	34489673	T	TTGGGGGGGGGGGGGGGGGGGGGGGGGGGGGG	7270	VQSRTrancheINDEL99.95to100.00	0	none	9e-6	0	62	9e-6
chr15-034489673-T-TTGTGGGGGGGGGGGGGGGGGGGGGGGGGGGGGG	chr15	34489673	T	TTGTGGGGGGGGGGGGGGGGGGGGGGGGGGGGGG	7270	VQSRTrancheINDEL99.95to100.00	0	none	0	0	62	1e-6
chr15-034489740-C-T	chr15	34489740	C	T	2889951	PASS	0.096385	sas	0.068469	6	134	0.096385
chr15-034490153-C-G	chr15	34490153	C	G	3764	PASS	3.1e-7	nfe	0	2	134	1e-6
chr15-034490209-CA-C	chr15	34490209	CA	C	43272.97	PASS	0.0016147	mid	4.270000000000005e-4	1	134	0.0016147
chr15-034490211-T-C	chr15	34490211	T	C	43281	PASS	0.0016153	mid	4.270000000000005e-4	1	134	0.0016153
chr15-034490307-A-C	chr15	34490307	A	C	9449544	PASS	0.30485	eas	0.17054000000000002	23	134	0.30485
chr15-034490504-GCCGCCGCCC-*	chr15	34490504	GCCGCCGCCC	*	56040	VQSRTrancheINDEL99.90to99.95	0	none	0.003649	0	112	0.003649
chr15-034490504-GCCGCCGCCC-ACCGCCGCCC	chr15	34490504	GCCGCCGCCC	ACCGCCGCCC	56040	VQSRTrancheINDEL99.90to99.95	0	none	0	0	112	1e-6
chr15-034490504-GCCGCCGCCC-CCCGCCGCCC	chr15	34490504	GCCGCCGCCC	CCCGCCGCCC	56040	VQSRTrancheINDEL99.90to99.95	0	none	0.01316499999999998	1	112	0.01316499999999998
chr15-034490504-GCCGCCGCCC-G	chr15	34490504	GCCGCCGCCC	G	56040	VQSRTrancheINDEL99.90to99.95	0	none	0	0	112	1e-6
chr15-034490507-G-*	chr15	34490507	G	*	54840	PASS	0	none	0.003548	0	114	0.003548
chr15-034490507-G-C	chr15	34490507	G	C	54840	PASS	0.0012555	eas	0.01311399999999998	1	114	0.01311399999999998
chr15-034490510-G-*	chr15	34490510	G	*	58505	PASS	0	none	0.002513	0	106	0.002513
chr15-034490510-G-A	chr15	34490510	G	A	58505	PASS	6.06e-6	nfe	0	0	106	6.06e-6
chr15-034490510-G-C	chr15	34490510	G	C	58505	PASS	0.0014329	eas	0.01426499999999999	1	106	0.01426499999999999
chr15-034490513-C-*	chr15	34490513	C	*	42669	VQSRTrancheSNP99.70to99.80	0	none	0.00209	0	130	0.00209
chr15-034490513-C-T	chr15	34490513	C	T	42669	VQSRTrancheSNP99.70to99.80	0.028167	eas	0.00113199999999999	1	130	0.028167
chr15-034490516-G-*	chr15	34490516	G	*	63530	PASS	0	none	0.00211	0	46	0.00211
chr15-034490516-G-C	chr15	34490516	G	C	63530	PASS	0.0018524	eas	0.01594700000000002	1	46	0.01594700000000002
chr15-034490519-G-*	chr15	34490519	G	*	54801	PASS	0	none	0.002111	0	68	0.002111
chr15-034490519-G-C	chr15	34490519	G	C	54801	PASS	8.1872e-4	eas	0.01401399999999998	1	68	0.01401399999999998
chr15-034490519-G-T	chr15	34490519	G	T	54801	PASS	0	none	9e-6	0	68	9e-6
chr15-034490524-G-*	chr15	34490524	G	*	35623	PASS	0	none	0.002011	0	52	0.002011
chr15-034490524-G-A	chr15	34490524	G	A	35623	PASS	0	none	0	0	52	1e-6
chr15-034490524-G-C	chr15	34490524	G	C	35623	PASS	2.5529e-4	nfe	0.01029699999999999	1	52	0.01029699999999999
chr15-034490524-G-T	chr15	34490524	G	T	35623	PASS	0	none	0	0	52	1e-6
chr15-034490527-T-*	chr15	34490527	T	*	25104	PASS	0	none	0.002012	0	70	0.002012
chr15-034490527-T-A	chr15	34490527	T	A	25104	PASS	0	none	5.2999999999999994e-5	0	70	5.2999999999999994e-5
chr15-034490527-T-C	chr15	34490527	T	C	25104	PASS	1.4841e-4	nfe	0.007599	1	70	0.007599
chr15-034490530-T-*	chr15	34490530	T	*	881391	PASS	0	none	0.001988	0	82	0.001988
chr15-034490530-T-A	chr15	34490530	T	A	881391	PASS	2.15e-6	nfe	5.170000000000002e-4	0	82	5.170000000000002e-4
chr15-034490530-T-C	chr15	34490530	T	C	881391	PASS	5.375e-5	nfe	0.004155	1	82	0.004155
chr15-034490530-T-TCCACCG	chr15	34490530	T	TCCACCG	881391	PASS	0.057695	nfe	0.04232500000000002	11	82	0.057695
chr15-034490533-A-*	chr15	34490533	A	*	8812	VQSRTrancheINDEL99.90to99.95	0	none	0.001989	0	108	0.001989
chr15-034490533-A-AACC	chr15	34490533	A	AACC	8812	VQSRTrancheINDEL99.90to99.95	0	none	0	0	108	1e-6
chr15-034490533-A-ACAC	chr15	34490533	A	ACAC	8812	VQSRTrancheINDEL99.90to99.95	0	none	0	0	108	1e-6
chr15-034490533-A-ACCC	chr15	34490533	A	ACCC	8812	VQSRTrancheINDEL99.90to99.95	0	none	3.6999999999999985e-5	0	108	3.6999999999999985e-5
chr15-034490533-A-ACCCC	chr15	34490533	A	ACCCC	8812	VQSRTrancheINDEL99.90to99.95	0	none	9e-6	0	108	9e-6
chr15-034490533-A-ACCCCCCC	chr15	34490533	A	ACCCCCCC	8812	VQSRTrancheINDEL99.90to99.95	0	none	0	0	108	1e-6
chr15-034490533-A-ACCCCCCCCCCC	chr15	34490533	A	ACCCCCCCCCCC	8812	VQSRTrancheINDEL99.90to99.95	0	none	0	0	108	1e-6
chr15-034490533-A-C	chr15	34490533	A	C	8812	VQSRTrancheINDEL99.90to99.95	3.259e-5	nfe	0.002915	1	108	0.002915
chr15-034490591-C-A	chr15	34490591	C	A	8947192	PASS	0.49256	eas	0.450914	68	134	0.49256
chr15-034490640-C-*	chr15	34490640	C	*	204022	PASS	0	none	9e-6	0	134	9e-6
chr15-034490640-C-T	chr15	34490640	C	T	204022	PASS	0.01486	mid	0.01076499999999998	5	134	0.01486
chr15-034490679-C-A	chr15	34490679	C	A	13299	PASS	0.0013981	nfe	6.100000000000004e-4	1	134	0.0013981
chr15-034490702-C-G	chr15	34490702	C	G	20187254	PASS	0.99676	nfe	0.9702150000000002	134	134	0.99676
chr15-034494296-T-C	chr15	34494296	T	C	1410	PASS	1.4809e-4	nfe	1.27e-4	1	58	1.4809e-4
chr15-034494645-G-C	chr15	34494645	G	C	3881	PASS	6.69e-6	nfe	2.2000000000000003e-5	0	134	2.2000000000000003e-5
chr15-034494645-G-T	chr15	34494645	G	T	3881	PASS	2.902e-5	nfe	0	1	134	2.902e-5
chr15-034495021-G-A	chr15	34495021	G	A	487398	PASS	0.009323	mid	0.00914599999999998	2	134	0.009323
chr15-034495021-G-T	chr15	34495021	G	T	487398	PASS	3.2e-7	nfe	9e-6	0	134	9e-6
chr15-034495079-T-G	chr15	34495079	T	G	29426846	VQSRTrancheSNP99.70to99.80	0.70127	amr	0.5063910000000006	60	134	0.70127
chr15-034495870-C-T	chr15	34495870	C	T	55401	PASS	0.0095774	sas	0.002215	1	134	0.0095774
chr15-034520465-C-G	chr15	34520465	C	G	5248894	PASS	0.65345	amr	0.3092939999999997	0	0	0.65345
chr15-034520472-T-C	chr15	34520472	T	C	5466687	PASS	0.66126	amr	0.3100209999999997	0	0	0.66126
chr15-034520631-C-T	chr15	34520631	C	T	8705325	PASS	0.7227	amr	0.3321089999999998	0	14	0.7227
chr15-034520668-C-T	chr15	34520668	C	T	10321560	PASS	0.71792	amr	0.3282589999999997	0	8	0.71792
chr15-034520803-C-T	chr15	34520803	C	T	1927617	PASS	0.18377	nfe	0.09461500000000002	0	0	0.18377
chr15-034520830-T-G	chr15	34520830	T	G	31	PASS	4.74e-6	nfe	0	0	2	4.74e-6
chr15-034521378-C-A	chr15	34521378	C	A	213666	VQSRTrancheSNP99.70to99.80	0	none	9e-6	0	0	9e-6
chr15-034521378-C-G	chr15	34521378	C	G	213666	VQSRTrancheSNP99.70to99.80	0	none	0	0	0	1e-6
chr15-034521378-C-T	chr15	34521378	C	T	213666	VQSRTrancheSNP99.70to99.80	0.10203	amr	0.07489300000000002	0	0	0.10203
chr15-034521400-G-A	chr15	34521400	G	A	744281	PASS	0.42591	amr	0.180309	0	0	0.42591
chr15-034521717-A-G	chr15	34521717	A	G	1230699	PASS	0.35843	sas	0.28463299999999997	11	12	0.35843
chr15-034521717-A-T	chr15	34521717	A	T	1230699	PASS	0	none	0	0	12	1e-6
chr15-034521775-G-A	chr15	34521775	G	A	362042	PASS	0.32925	amr	0.07060300000000001	4	18	0.32925
chr15-034521786-C-A	chr15	34521786	C	A	303764	PASS	0	none	0	0	18	1e-6
chr15-034521786-C-T	chr15	34521786	C	T	303764	PASS	0.20331	eas	0.06659900000000002	4	18	0.20331
chr15-034527326-G-A	chr15	34527326	G	A	197088	PASS	0.022897	sas	0.01310399999999998	2	86	0.022897
chr15-034527451-G-A	chr15	34527451	G	A	261605	PASS	0	none	3.6000000000000035e-4	0	110	3.6000000000000035e-4
chr15-034527451-G-C	chr15	34527451	G	C	261605	PASS	0.048863	eas	0.08658500000000002	7	110	0.08658500000000002
chr15-034527543-T-C	chr15	34527543	T	C	13859	VQSRTrancheSNP99.80to99.90	9.9887e-4	nfe	0.00120399999999999	1	122	0.00120399999999999
chr15-034527543-T-G	chr15	34527543	T	G	13859	VQSRTrancheSNP99.80to99.90	0	none	0	0	122	1e-6
chr15-034527739-G-A	chr15	34527739	G	A	5950623	PASS	1.17e-6	nfe	5.2999999999999994e-5	0	100	5.2999999999999994e-5
chr15-034527739-G-C	chr15	34527739	G	C	5950623	PASS	0.26253	amr	0.4014669999999994	26	100	0.4014669999999994
chr15-034527739-G-T	chr15	34527739	G	T	5950623	PASS	1.0975e-4	mid	8.9e-5	0	100	1.0975e-4
chr15-034527742-C-T	chr15	34527742	C	T	461845	PASS	0.070406	amr	0.07815400000000002	6	102	0.07815400000000002
chr15-034527993-C-*	chr15	34527993	C	*	4928828	ExcessHet	0	none	0	0	114	1e-6
chr15-034527993-C-T	chr15	34527993	C	T	4928828	ExcessHet	0.49368	amr	0.3775479999999996	37	114	0.49368
chr15-034528026-C-T	chr15	34528026	C	T	5192836	ExcessHet	0.50202	amr	0.39109999999999995	44	108	0.50202
chr15-034528028-G-A	chr15	34528028	G	A	1701382	VQSRTrancheSNP99.90to99.95	0.30968	afr	0.138538	15	122	0.30968
chr15-034528028-G-C	chr15	34528028	G	C	1701382	VQSRTrancheSNP99.90to99.95	0.0024405	eas	3.160000000000005e-4	0	122	0.0024405
chr15-034528068-G-*	chr15	34528068	G	*	15730066	ExcessHet	0	none	0	0	124	1e-6
chr15-034528068-G-A	chr15	34528068	G	A	15730066	ExcessHet	0.69612	afr	0.5108520000000006	66	124	0.69612
chr15-034528116-C-T	chr15	34528116	C	T	58722	PASS	0.075778	afr	0.006368	1	124	0.075778
chr15-034528142-ACACCCCCACCCCACCCC-*	chr15	34528142	ACACCCCCACCCCACCCC	*	2812911	PASS	0	none	4.950000000000003e-4	0	124	4.950000000000003e-4
chr15-034528142-ACACCCCCACCCCACCCC-A	chr15	34528142	ACACCCCCACCCCACCCC	A	2812911	PASS	0.0031795	afr	3.160000000000005e-4	0	124	0.0031795
chr15-034528142-ACACCCCCACCCCACCCC-ACACCCC	chr15	34528142	ACACCCCCACCCCACCCC	ACACCCC	2812911	PASS	0	none	0.216599	25	124	0.216599
chr15-034528142-ACACCCCCACCCCACCCC-CCACCCCCACCCCACCCC	chr15	34528142	ACACCCCCACCCCACCCC	CCACCCCCACCCCACCCC	2812911	PASS	0	none	0	0	124	1e-6
chr15-034528143-CA-*	chr15	34528143	CA	*	554.97	VQSRTrancheINDEL99.50to99.90	0	none	0.217704	25	124	0.217704
chr15-034528143-CA-C	chr15	34528143	CA	C	554.97	VQSRTrancheINDEL99.50to99.90	1.3485e-4	eas	9e-6	0	124	1.3485e-4
chr15-034528144-ACC-*	chr15	34528144	ACC	*	14386438	ExcessHet	0	none	0.166805	15	124	0.166805
chr15-034528144-ACC-A	chr15	34528144	ACC	A	14386438	ExcessHet	0.60382	afr	0.338775	53	124	0.60382
chr15-034528144-ACC-CCC	chr15	34528144	ACC	CCC	14386438	ExcessHet	0	none	2.2000000000000003e-5	0	124	2.2000000000000003e-5
chr15-034528145-CCCCCACCCCA-*	chr15	34528145	CCCCCACCCCA	*	2516.97	VQSRTrancheINDEL97.00to99.00	0	none	0.49673399999999945	68	124	0.49673399999999945
chr15-034528145-CCCCCACCCCA-C	chr15	34528145	CCCCCACCCCA	C	2516.97	VQSRTrancheINDEL97.00to99.00	0.0033487	eas	9e-6	0	124	0.0033487
chr15-034528145-CCCCCACCCCA-CCCCCA	chr15	34528145	CCCCCACCCCA	CCCCCA	2516.97	VQSRTrancheINDEL97.00to99.00	0	none	0	0	124	1e-6
chr15-034528146-CCCCACCCCA-*	chr15	34528146	CCCCACCCCA	*	503.97	PASS	0	none	0.49676099999999945	68	124	0.49676099999999945
chr15-034528146-CCCCACCCCA-C	chr15	34528146	CCCCACCCCA	C	503.97	PASS	0.0072429	afr	0	0	124	0.0072429
chr15-034528147-CCCACCCCA-*	chr15	34528147	CCCACCCCA	*	2300.97	VQSRTrancheINDEL99.50to99.90	0	none	0.16290700000000002	5	98	0.16290700000000002
chr15-034528147-CCCACCCCA-C	chr15	34528147	CCCACCCCA	C	2300.97	VQSRTrancheINDEL99.50to99.90	0.0033938	afr	1.2899999999999996e-4	0	98	0.0033938
chr15-034528148-C-*	chr15	34528148	C	*	14190	VQSRTrancheSNP99.80to99.90	0	none	0.163026	6	100	0.163026
chr15-034528148-C-A	chr15	34528148	C	A	14190	VQSRTrancheSNP99.80to99.90	0.011028	eas	0.002261	1	100	0.011028
chr15-034528150-ACCCCACCCC-*	chr15	34528150	ACCCCACCCC	*	14077868	ExcessHet	0	none	0.165217	15	124	0.165217
chr15-034528150-ACCCCACCCC-A	chr15	34528150	ACCCCACCCC	A	14077868	ExcessHet	0.60178	afr	0.3388949999999999	53	124	0.60178
chr15-034528150-ACCCCACCCC-ACACCCC	chr15	34528150	ACCCCACCCC	ACACCCC	14077868	ExcessHet	0	none	3.6999999999999985e-5	0	124	3.6999999999999985e-5
chr15-034528150-ACCCCACCCC-ACCC	chr15	34528150	ACCCCACCCC	ACCC	14077868	ExcessHet	0	none	1.0799999999999996e-4	0	124	1.0799999999999996e-4
chr15-034528150-ACCCCACCCC-ACCCCCACCCC	chr15	34528150	ACCCCACCCC	ACCCCCACCCC	14077868	ExcessHet	0	none	9e-6	0	124	9e-6
chr15-034528150-ACCCCACCCC-CCCCCACCCC	chr15	34528150	ACCCCACCCC	CCCCCACCCC	14077868	ExcessHet	0	none	9e-6	0	124	9e-6
chr15-034528151-CCCCACCCCCA-*	chr15	34528151	CCCCACCCCCA	*	840.97	PASS	0	none	0.4959209999999994	68	124	0.4959209999999994
chr15-034528151-CCCCACCCCCA-C	chr15	34528151	CCCCACCCCCA	C	840.97	PASS	0	none	0	0	124	1e-6
chr15-034528152-CCCACCCCCA-*	chr15	34528152	CCCACCCCCA	*	875.97	VQSRTrancheINDEL99.00to99.50	0	none	0.4959479999999994	68	124	0.4959479999999994
chr15-034528152-CCCACCCCCA-C	chr15	34528152	CCCACCCCCA	C	875.97	VQSRTrancheINDEL99.00to99.50	0	none	0	0	124	1e-6
chr15-034528153-C-*	chr15	34528153	C	*	17424.97	VQSRTrancheINDEL99.00to99.50	0	none	0.4959479999999994	68	124	0.4959479999999994
chr15-034528153-C-CA	chr15	34528153	C	CA	17424.97	VQSRTrancheINDEL99.00to99.50	0.003153	nfe	2.09e-4	0	124	0.003153
chr15-034528153-C-CCACCCA	chr15	34528153	C	CCACCCA	17424.97	VQSRTrancheINDEL99.00to99.50	0	none	9e-6	0	124	9e-6
chr15-034528158-C-*	chr15	34528158	C	*	14199	VQSRTrancheSNP99.80to99.90	0	none	0.3577749999999998	56	124	0.3577749999999998
chr15-034528158-C-T	chr15	34528158	C	T	14199	VQSRTrancheSNP99.80to99.90	0.0031334	sas	1.88e-4	0	124	0.0031334
chr15-034528159-C-*	chr15	34528159	C	*	3487	VQSRTrancheSNP99.90to99.95	0	none	0.35772999999999977	56	124	0.35772999999999977
chr15-034528159-C-A	chr15	34528159	C	A	3487	VQSRTrancheSNP99.90to99.95	8.913e-5	nfe	0	0	124	8.913e-5
chr15-034528203-T-*	chr15	34528203	T	*	10002506	ExcessHet	0	none	9e-6	0	120	9e-6
chr15-034528203-T-C	chr15	34528203	T	C	10002506	ExcessHet	0.71077	afr	0.48656599999999944	67	120	0.71077
chr15-034528286-T-C	chr15	34528286	T	C	3584466	ExcessHet	0	none	0	0	100	1e-6
chr15-034528286-T-G	chr15	34528286	T	G	3584466	ExcessHet	0.51982	amr	0.3886919999999999	41	100	0.51982
chr15-034528303-G-C	chr15	34528303	G	C	466518	PASS	0.093317	sas	0.05948000000000002	7	86	0.093317
chr15-034528303-G-T	chr15	34528303	G	T	466518	PASS	0	none	0	0	86	1e-6
chr15-034528329-T-C	chr15	34528329	T	C	4639478	ExcessHet	0.52164	amr	0.36914399999999936	30	68	0.52164
chr15-034528345-C-T	chr15	34528345	C	T	60556	PASS	0.028165	amr	0.00902499999999999	0	64	0.028165
chr15-034528346-C-A	chr15	34528346	C	A	4124964	ExcessHet	7.3e-5	nfe	0	0	58	7.3e-5
chr15-034528346-C-CG	chr15	34528346	C	CG	4124964	ExcessHet	0	none	0	0	58	1e-6
chr15-034528346-C-G	chr15	34528346	C	G	4124964	ExcessHet	0.51528	amr	0.363596	28	58	0.51528
chr15-034528441-G-A	chr15	34528441	G	A	3035245	VQSRTrancheSNP99.80to99.90	0.6652	afr	0.3876589999999999	1	2	0.6652
chr15-034528441-G-C	chr15	34528441	G	C	3035245	VQSRTrancheSNP99.80to99.90	0	none	0	0	2	1e-6
chr15-034528505-A-G	chr15	34528505	A	G	1393190	VQSRTrancheSNP99.80to99.90	0.41398	nfe	0.218665	0	0	0.41398
chr15-034528677-A-G	chr15	34528677	A	G	286069	PASS	0.49199	nfe	0.094963	0	0	0.49199
chr15-034531135-A-C	chr15	34531135	A	C	152291	PASS	0.20493	nfe	0.05262900000000001	0	0	0.20493
chr15-034531295-C-A	chr15	34531295	C	A	348411	VQSRTrancheSNP99.80to99.90	0	none	0	0	2	1e-6
chr15-034531295-C-T	chr15	34531295	C	T	348411	VQSRTrancheSNP99.80to99.90	0.1657	sas	0.071133	0	2	0.1657
chr15-034531298-C-T	chr15	34531298	C	T	173189	PASS	0.15924	afr	0.03095800000000001	0	0	0.15924
chr15-034531417-G-C	chr15	34531417	G	C	2624048	PASS	0.35752	nfe	0.20545400000000005	12	40	0.35752
chr15-034531537-G-A	chr15	34531537	G	A	1539412	PASS	0.21116	nfe	0.127476	24	96	0.21116
chr15-034531704-A-G	chr15	34531704	A	G	461882	PASS	0.040982	mid	0.024526	8	106	0.040982
chr15-034531948-G-T	chr15	34531948	G	T	2011857	VQSRTrancheSNP99.80to99.90	0.45794	amr	0.13703700000000002	12	80	0.45794
chr15-034531988-C-T	chr15	34531988	C	T	291597	PASS	0.030815	mid	0.02546800000000001	8	90	0.030815
chr15-034532062-G-T	chr15	34532062	G	T	48706	PASS	0.058798	afr	0.0039	1	84	0.058798
chr15-034532707-G-T	chr15	34532707	G	T	8509434	VQSRTrancheSNP99.80to99.90	0.51452	nfe	0.39916499999999944	36	82	0.51452
chr15-034532724-C-T	chr15	34532724	C	T	2524831	PASS	0.15408	nfe	0.12566200000000002	13	84	0.15408
chr15-034532890-T-A	chr15	34532890	T	A	238653	VQSRTrancheSNP99.80to99.90	0.12749	afr	0.01423399999999999	1	94	0.12749
chr15-034532931-C-G	chr15	34532931	C	G	15414024	VQSRTrancheSNP99.70to99.80	0.79521	sas	0.5964700000000005	57	82	0.79521
chr15-034532953-C-T	chr15	34532953	C	T	1778246	VQSRTrancheSNP99.90to99.95	0.26996	sas	0.11641300000000002	8	80	0.26996
chr15-034533146-C-CG	chr15	34533146	C	CG	47090	VQSRTrancheINDEL99.50to99.90	0	none	0	0	14	1e-6
chr15-034533146-C-CT	chr15	34533146	C	CT	47090	VQSRTrancheINDEL99.50to99.90	0.013037	afr	0.00986999999999998	0	14	0.013037
chr15-034533146-C-T	chr15	34533146	C	T	47090	VQSRTrancheINDEL99.50to99.90	5.06e-6	nfe	0	0	14	5.06e-6
chr15-034533151-C-T	chr15	34533151	C	T	50412	VQSRTrancheSNP99.80to99.90	0.020941	afr	0.00986999999999998	0	14	0.020941
chr15-034533157-T-A	chr15	34533157	T	A	53558	VQSRTrancheSNP99.90to99.95	0.027552	afr	0.01018199999999999	0	14	0.027552
chr15-034533185-C-G	chr15	34533185	C	G	869800	VQSRTrancheSNP99.80to99.90	0.21147	nfe	0.02753100000000002	6	16	0.21147
chr15-034555998-C-T	chr15	34555998	C	T	110665	PASS	0.18825	eas	0.033052	0	2	0.18825
chr15-034556047-A-G	chr15	34556047	A	G	2281768	ExcessHet	0.50407	amr	0.28127199999999974	13	30	0.50407
chr15-034556056-T-C	chr15	34556056	T	C	2057083	ExcessHet	0.49231	amr	0.2589439999999999	14	32	0.49231
chr15-034556056-T-G	chr15	34556056	T	G	2057083	ExcessHet	0	none	9e-6	0	32	9e-6
chr15-034556104-G-A	chr15	34556104	G	A	2332493	ExcessHet	0.50697	amr	0.3209709999999994	35	80	0.50697
chr15-034556104-G-T	chr15	34556104	G	T	2332493	ExcessHet	0	none	9e-6	0	80	9e-6
chr15-034556173-C-*	chr15	34556173	C	*	18508	PASS	0	none	0	0	116	1e-6
chr15-034556173-C-A	chr15	34556173	C	A	18508	PASS	0	none	9e-6	0	116	9e-6
chr15-034556173-C-T	chr15	34556173	C	T	18508	PASS	0.060738	afr	0.003269	0	116	0.060738
chr15-034556191-C-A	chr15	34556191	C	A	10346054	VQSRTrancheSNP99.70to99.80	9.2e-6	sas	0	0	126	9.2e-6
chr15-034556191-C-G	chr15	34556191	C	G	10346054	VQSRTrancheSNP99.70to99.80	0.91611	eas	0.6885860000000001	103	126	0.91611
chr15-034556206-G-A	chr15	34556206	G	A	2631173	ExcessHet	0.41167	amr	0.2827359999999997	46	126	0.41167
chr15-034556210-T-C	chr15	34556210	T	C	554573	PASS	0.11318	mid	0.06642700000000003	15	130	0.11318
chr15-034556224-C-G	chr15	34556224	C	G	12251892	PASS	0.91757	eas	0.7040670000000007	105	130	0.91757
chr15-034556266-G-A	chr15	34556266	G	A	381	VQSRTrancheSNP99.90to99.95	8.29e-6	nfe	9e-6	1	134	9e-6
chr15-034556288-G-C	chr15	34556288	G	C	7758022	ExcessHet	0.52164	amr	0.4031359999999994	65	134	0.52164
chr15-034556300-C-A	chr15	34556300	C	A	7679848	ExcessHet	0.51897	amr	0.40270299999999937	66	134	0.51897
chr15-034556300-C-T	chr15	34556300	C	T	7679848	ExcessHet	4.662e-5	afr	5.2999999999999994e-5	0	134	5.2999999999999994e-5
chr15-034556352-T-C	chr15	34556352	T	C	6486168	ExcessHet	0.53213	amr	0.43517499999999987	66	134	0.53213
chr15-034556514-C-T	chr15	34556514	C	T	3009398	ExcessHet	0.22384	eas	0.096088	14	134	0.22384
chr15-034556545-G-A	chr15	34556545	G	A	17316549	ExcessHet	0.46017	sas	0.4160859999999996	59	134	0.46017
chr15-034556632-C-A	chr15	34556632	C	A	605439	VQSRTrancheSNP99.70to99.80	0.029558	nfe	0.01922800000000001	6	134	0.029558
chr15-034556632-C-T	chr15	34556632	C	T	605439	VQSRTrancheSNP99.70to99.80	2.266e-5	nfe	9e-6	0	134	2.266e-5
chr15-034556660-G-A	chr15	34556660	G	A	1933022	ExcessHet	0.17526	sas	0.10997300000000002	11	134	0.17526
chr15-034556686-C-T	chr15	34556686	C	T	8591866	ExcessHet	0.4097	amr	0.3779429999999996	50	134	0.4097
chr15-034556758-A-G	chr15	34556758	A	G	8110210	ExcessHet	0.50598	amr	0.43079499999999976	59	134	0.50598
chr15-034556792-G-C	chr15	34556792	G	C	21409399	ExcessHet	0.62985	amr	0.5197290000000007	72	134	0.62985
chr15-034556810-C-T	chr15	34556810	C	T	14174018	ExcessHet	0.51715	amr	0.4599469999999994	66	134	0.51715
chr15-034556842-G-A	chr15	34556842	G	A	13355172	ExcessHet	0.53345	amr	0.4488859999999999	67	134	0.53345
chr15-034556906-A-T	chr15	34556906	A	T	15636626	ExcessHet	0.56035	amr	0.5174570000000006	73	134	0.56035
chr15-034556931-A-G	chr15	34556931	A	G	59657	VQSRTrancheSNP99.70to99.80	0.004649	mid	0.003957	2	134	0.004649
chr15-034651611-ATTT-A	chr15	34651611	ATTT	A	20418	PASS	0	none	3.6999999999999985e-5	0	0	3.6999999999999985e-5
chr15-034651611-ATTT-AT	chr15	34651611	ATTT	AT	20418	PASS	0	none	6.310000000000003e-4	0	0	6.310000000000003e-4
chr15-034651611-ATTT-ATT	chr15	34651611	ATTT	ATT	20418	PASS	0	none	0.0051919999999999996	0	0	0.0051919999999999996
chr15-034651611-ATTT-ATTTT	chr15	34651611	ATTT	ATTTT	20418	PASS	0	none	0.00825699999999999	0	0	0.00825699999999999
chr15-034651611-ATTT-ATTTTT	chr15	34651611	ATTT	ATTTTT	20418	PASS	0	none	9.839999999999994e-4	0	0	9.839999999999994e-4
chr15-034651611-ATTT-ATTTTTT	chr15	34651611	ATTT	ATTTTTT	20418	PASS	0	none	3.6999999999999985e-5	0	0	3.6999999999999985e-5
chr15-034651611-ATTT-TTTT	chr15	34651611	ATTT	TTTT	20418	PASS	0	none	2.2000000000000003e-5	0	0	2.2000000000000003e-5
chr15-034751953-TG-T	chr15	34751953	TG	T	104789.97	PASS	0.54254	sas	0.09646100000000002	0	0	0.54254
chr15-034751954-GGAAAAAAAAA-*	chr15	34751954	GGAAAAAAAAA	*	46580.97	VQSRTrancheINDEL99.00to99.50	0	none	0.09635400000000002	0	0	0.09635400000000002
chr15-034751954-GGAAAAAAAAA-G	chr15	34751954	GGAAAAAAAAA	G	46580.97	VQSRTrancheINDEL99.00to99.50	0	none	3.6999999999999985e-5	0	0	3.6999999999999985e-5
chr15-034751954-GGAAAAAAAAA-GA	chr15	34751954	GGAAAAAAAAA	GA	46580.97	VQSRTrancheINDEL99.00to99.50	0	none	0	0	0	1e-6
chr15-034751954-GGAAAAAAAAA-GAA	chr15	34751954	GGAAAAAAAAA	GAA	46580.97	VQSRTrancheINDEL99.00to99.50	0	none	9e-6	0	0	9e-6
chr15-034751954-GGAAAAAAAAA-GAAA	chr15	34751954	GGAAAAAAAAA	GAAA	46580.97	VQSRTrancheINDEL99.00to99.50	0	none	0	0	0	1e-6
chr15-034751954-GGAAAAAAAAA-GAAAA	chr15	34751954	GGAAAAAAAAA	GAAAA	46580.97	VQSRTrancheINDEL99.00to99.50	0	none	1.47e-4	0	0	1.47e-4
chr15-034751954-GGAAAAAAAAA-GAAAAA	chr15	34751954	GGAAAAAAAAA	GAAAAA	46580.97	VQSRTrancheINDEL99.00to99.50	0	none	0.00176099999999999	0	0	0.00176099999999999
chr15-034751954-GGAAAAAAAAA-GAAAAAA	chr15	34751954	GGAAAAAAAAA	GAAAAAA	46580.97	VQSRTrancheINDEL99.00to99.50	0	none	0.002932	0	0	0.002932
chr15-034751954-GGAAAAAAAAA-GAAAAAAA	chr15	34751954	GGAAAAAAAAA	GAAAAAAA	46580.97	VQSRTrancheINDEL99.00to99.50	0	none	0.004859	0	0	0.004859
chr15-034751954-GGAAAAAAAAA-GAAAAAAAA	chr15	34751954	GGAAAAAAAAA	GAAAAAAAA	46580.97	VQSRTrancheINDEL99.00to99.50	0	none	0.002082	0	0	0.002082
chr15-034751954-GGAAAAAAAAA-GAAAAAAAAAAAAAAAAAAAAAAAAAAAAGAAAAAAAAA	chr15	34751954	GGAAAAAAAAA	GAAAAAAAAAAAAAAAAAAAAAAAAAAAAGAAAAAAAAA	46580.97	VQSRTrancheINDEL99.00to99.50	0	none	3.6999999999999985e-5	0	0	3.6999999999999985e-5
chr15-034751954-GGAAAAAAAAA-GAAAAAAAAAAAAAAAAAAAAAAAAAAACAAAAAAAAAAAAAAAAAAAAAAAGAAAAAAAAA	chr15	34751954	GGAAAAAAAAA	GAAAAAAAAAAAAAAAAAAAAAAAAAAACAAAAAAAAAAAAAAAAAAAAAAAGAAAAAAAAA	46580.97	VQSRTrancheINDEL99.00to99.50	0	none	9e-6	0	0	9e-6
chr15-034751954-GGAAAAAAAAA-GAAAAAAAAAAAAAAAAAAAAAAAAGAAAAAAAAA	chr15	34751954	GGAAAAAAAAA	GAAAAAAAAAAAAAAAAAAAAAAAAGAAAAAAAAA	46580.97	VQSRTrancheINDEL99.00to99.50	0	none	9e-6	0	0	9e-6
chr15-034751954-GGAAAAAAAAA-GAAAAAAAAAAAAAAAAAAAAAAAGAAAAAAAAA	chr15	34751954	GGAAAAAAAAA	GAAAAAAAAAAAAAAAAAAAAAAAGAAAAAAAAA	46580.97	VQSRTrancheINDEL99.00to99.50	0	none	3.6999999999999985e-5	0	0	3.6999999999999985e-5
chr15-034751954-GGAAAAAAAAA-GAAAAAAAAAAAAAAAAAAAAAGAAAAAAAAA	chr15	34751954	GGAAAAAAAAA	GAAAAAAAAAAAAAAAAAAAAAGAAAAAAAAA	46580.97	VQSRTrancheINDEL99.00to99.50	0	none	6.999999999999998e-5	0	0	6.999999999999998e-5
chr15-034751954-GGAAAAAAAAA-GAAAAAAAAAAAAAAAAAAAAGAAAAAAAAA	chr15	34751954	GGAAAAAAAAA	GAAAAAAAAAAAAAAAAAAAAGAAAAAAAAA	46580.97	VQSRTrancheINDEL99.00to99.50	0	none	2.2000000000000003e-5	0	0	2.2000000000000003e-5
chr15-034751954-GGAAAAAAAAA-GAAAAAAAAAAAAAAAAAAAGAAAAAAAAA	chr15	34751954	GGAAAAAAAAA	GAAAAAAAAAAAAAAAAAAAGAAAAAAAAA	46580.97	VQSRTrancheINDEL99.00to99.50	0	none	5.2999999999999994e-5	0	0	5.2999999999999994e-5
chr15-034751954-GGAAAAAAAAA-GAAAAAAAAAAAAAAAAAAGAAAAAAAAA	chr15	34751954	GGAAAAAAAAA	GAAAAAAAAAAAAAAAAAAGAAAAAAAAA	46580.97	VQSRTrancheINDEL99.00to99.50	0	none	5.2999999999999994e-5	0	0	5.2999999999999994e-5
chr15-034751954-GGAAAAAAAAA-GAAAAAAAAAAAAAAAAAGAAAAAAAAA	chr15	34751954	GGAAAAAAAAA	GAAAAAAAAAAAAAAAAAGAAAAAAAAA	46580.97	VQSRTrancheINDEL99.00to99.50	0	none	1.47e-4	0	0	1.47e-4
chr15-034751954-GGAAAAAAAAA-GAAAAAAAAAAAAAAAAGAAAAAAAAA	chr15	34751954	GGAAAAAAAAA	GAAAAAAAAAAAAAAAAGAAAAAAAAA	46580.97	VQSRTrancheINDEL99.00to99.50	0	none	1.27e-4	0	0	1.27e-4
chr15-034751954-GGAAAAAAAAA-GAAAAAAAAAAAAAAAGAAAAAAAAA	chr15	34751954	GGAAAAAAAAA	GAAAAAAAAAAAAAAAGAAAAAAAAA	46580.97	VQSRTrancheINDEL99.00to99.50	0	none	4.260000000000005e-4	0	0	4.260000000000005e-4
chr15-034751954-GGAAAAAAAAA-GAAAAAAAAAAAAAAGAAAAAAAAA	chr15	34751954	GGAAAAAAAAA	GAAAAAAAAAAAAAAGAAAAAAAAA	46580.97	VQSRTrancheINDEL99.00to99.50	0	none	5.39e-4	0	0	5.39e-4
chr15-034751954-GGAAAAAAAAA-GAAAAAAAAAAAAAGAAAAAAAAA	chr15	34751954	GGAAAAAAAAA	GAAAAAAAAAAAAAGAAAAAAAAA	46580.97	VQSRTrancheINDEL99.00to99.50	0	none	7.710000000000004e-4	0	0	7.710000000000004e-4
chr15-034751954-GGAAAAAAAAA-GAAAAAAAAAAAAGAAAAAAAAA	chr15	34751954	GGAAAAAAAAA	GAAAAAAAAAAAAGAAAAAAAAA	46580.97	VQSRTrancheINDEL99.00to99.50	0	none	5.39e-4	0	0	5.39e-4
chr15-034751954-GGAAAAAAAAA-GAAAAAAAAAAAGAAAAAAAAA	chr15	34751954	GGAAAAAAAAA	GAAAAAAAAAAAGAAAAAAAAA	46580.97	VQSRTrancheINDEL99.00to99.50	0	none	1.6699999999999994e-4	0	0	1.6699999999999994e-4
chr15-034751954-GGAAAAAAAAA-GAAAAAAAAAAGAAAAAAAAA	chr15	34751954	GGAAAAAAAAA	GAAAAAAAAAAGAAAAAAAAA	46580.97	VQSRTrancheINDEL99.00to99.50	0	none	0	0	0	1e-6
chr15-034751954-GGAAAAAAAAA-GAAAAAAAAAGAAAAAAAAA	chr15	34751954	GGAAAAAAAAA	GAAAAAAAAAGAAAAAAAAA	46580.97	VQSRTrancheINDEL99.00to99.50	0	none	3.6999999999999985e-5	0	0	3.6999999999999985e-5
chr15-034751954-GGAAAAAAAAA-GAAAAAAAAGAAAAAAAAA	chr15	34751954	GGAAAAAAAAA	GAAAAAAAAGAAAAAAAAA	46580.97	VQSRTrancheINDEL99.00to99.50	0	none	6.999999999999998e-5	0	0	6.999999999999998e-5
chr15-034751954-GGAAAAAAAAA-GAAAAAAAGAAAAAAAAA	chr15	34751954	GGAAAAAAAAA	GAAAAAAAGAAAAAAAAA	46580.97	VQSRTrancheINDEL99.00to99.50	0	none	1.6699999999999994e-4	0	0	1.6699999999999994e-4
chr15-034751954-GGAAAAAAAAA-GAAAAAAGAAAAAAAAA	chr15	34751954	GGAAAAAAAAA	GAAAAAAGAAAAAAAAA	46580.97	VQSRTrancheINDEL99.00to99.50	0	none	8.9e-5	0	0	8.9e-5
chr15-034751954-GGAAAAAAAAA-GAAAAAGAAAAAAAAA	chr15	34751954	GGAAAAAAAAA	GAAAAAGAAAAAAAAA	46580.97	VQSRTrancheINDEL99.00to99.50	0	none	1.47e-4	0	0	1.47e-4
chr15-034751954-GGAAAAAAAAA-GAAAAGAAAAAAAAA	chr15	34751954	GGAAAAAAAAA	GAAAAGAAAAAAAAA	46580.97	VQSRTrancheINDEL99.00to99.50	0	none	4.260000000000005e-4	0	0	4.260000000000005e-4
chr15-034751954-GGAAAAAAAAA-GAAAGAAAAAAAAA	chr15	34751954	GGAAAAAAAAA	GAAAGAAAAAAAAA	46580.97	VQSRTrancheINDEL99.00to99.50	0	none	7.710000000000004e-4	0	0	7.710000000000004e-4
chr15-034751954-GGAAAAAAAAA-GAAGAAAAAAAAA	chr15	34751954	GGAAAAAAAAA	GAAGAAAAAAAAA	46580.97	VQSRTrancheINDEL99.00to99.50	0	none	8.66e-4	0	0	8.66e-4
chr15-034751954-GGAAAAAAAAA-GAGAAAAAAAAA	chr15	34751954	GGAAAAAAAAA	GAGAAAAAAAAA	46580.97	VQSRTrancheINDEL99.00to99.50	0	none	7.240000000000005e-4	0	0	7.240000000000005e-4
chr15-034751955-GAAAAA-*	chr15	34751955	GAAAAA	*	87305	PASS	0	none	0.01222899999999998	0	0	0.01222899999999998
chr15-034751955-GAAAAA-AAAAAA	chr15	34751955	GAAAAA	AAAAAA	87305	PASS	0	none	0.05497200000000001	0	0	0.05497200000000001
chr15-034751955-GAAAAA-G	chr15	34751955	GAAAAA	G	87305	PASS	0	none	9e-6	0	0	9e-6
chr15-034751955-GAAAAA-GAA	chr15	34751955	GAAAAA	GAA	87305	PASS	0	none	9e-6	0	0	9e-6
chr15-034751955-GAAAAA-GAAA	chr15	34751955	GAAAAA	GAAA	87305	PASS	0	none	9e-6	0	0	9e-6
chr15-034751955-GAAAAA-GAAAA	chr15	34751955	GAAAAA	GAAAA	87305	PASS	0	none	1.6699999999999994e-4	0	0	1.6699999999999994e-4
chr15-034751955-GAAAAA-GAAAAAA	chr15	34751955	GAAAAA	GAAAAAA	87305	PASS	0	none	9e-6	0	0	9e-6
chr15-034751955-GAAAAA-GAAAAAAA	chr15	34751955	GAAAAA	GAAAAAAA	87305	PASS	0	none	1.27e-4	0	0	1.27e-4
chr15-034751955-GAAAAA-GAAAAAAAA	chr15	34751955	GAAAAA	GAAAAAAAA	87305	PASS	0	none	6.999999999999998e-5	0	0	6.999999999999998e-5
chr15-034751955-GAAAAA-GAAAAAAAAA	chr15	34751955	GAAAAA	GAAAAAAAAA	87305	PASS	0	none	1.6699999999999994e-4	0	0	1.6699999999999994e-4
chr15-034751955-GAAAAA-GAAAAAAAAAA	chr15	34751955	GAAAAA	GAAAAAAAAAA	87305	PASS	0	none	3.6999999999999985e-5	0	0	3.6999999999999985e-5
chr15-034751955-GAAAAA-GAAAAAAAAAAAAAAAA	chr15	34751955	GAAAAA	GAAAAAAAAAAAAAAAA	87305	PASS	0	none	9e-6	0	0	9e-6
chr15-034751955-GAAAAA-GAAAAAAAAAAAAAAAAAA	chr15	34751955	GAAAAA	GAAAAAAAAAAAAAAAAAA	87305	PASS	0	none	3.6999999999999985e-5	0	0	3.6999999999999985e-5
chr15-034751955-GAAAAA-GAAAAAAAAAAAAAAAAAAA	chr15	34751955	GAAAAA	GAAAAAAAAAAAAAAAAAAA	87305	PASS	0	none	3.6999999999999985e-5	0	0	3.6999999999999985e-5
chr15-034751955-GAAAAA-GAAAAAAAAAAAAAAAAAAAA	chr15	34751955	GAAAAA	GAAAAAAAAAAAAAAAAAAAA	87305	PASS	0	none	6.999999999999998e-5	0	0	6.999999999999998e-5
chr15-034751955-GAAAAA-GAAAAAAAAAAAAAAAAAAAAA	chr15	34751955	GAAAAA	GAAAAAAAAAAAAAAAAAAAAA	87305	PASS	0	none	9e-6	0	0	9e-6
chr15-034751955-GAAAAA-GAAAAAAAAAAAAAAAAAAAAAAAAAAA	chr15	34751955	GAAAAA	GAAAAAAAAAAAAAAAAAAAAAAAAAAA	87305	PASS	0	none	5.2999999999999994e-5	0	0	5.2999999999999994e-5
chr15-034751955-GAAAAA-GAAAAAAAAAAAAAAAAAAAAAAAAAAAAAA	chr15	34751955	GAAAAA	GAAAAAAAAAAAAAAAAAAAAAAAAAAAAAA	87305	PASS	0	none	3.6999999999999985e-5	0	0	3.6999999999999985e-5
chr15-034751955-GAAAAA-GAAAAAAAAAAAAAAAAAAAAAAAAAAAAAAAA	chr15	34751955	GAAAAA	GAAAAAAAAAAAAAAAAAAAAAAAAAAAAAAAA	87305	PASS	0	none	9e-6	0	0	9e-6
chr15-034751955-GAAAAA-GAAAAAAAAAAAAAAAAAAAAAAAAAAAAAAAAA	chr15	34751955	GAAAAA	GAAAAAAAAAAAAAAAAAAAAAAAAAAAAAAAAA	87305	PASS	0	none	9e-6	0	0	9e-6
chr15-034751955-GAAAAA-GAAAAAAAAAAAAAAAAAAAAAAAAAAAAAAAAAAAAAAAAA	chr15	34751955	GAAAAA	GAAAAAAAAAAAAAAAAAAAAAAAAAAAAAAAAAAAAAAAAA	87305	PASS	0	none	9e-6	0	0	9e-6
chr15-034752556-C-T	chr15	34752556	C	T	5053462	PASS	0.1165	nfe	0.08363800000000002	17	134	0.1165
chr15-034752856-G-A	chr15	34752856	G	A	30054556	PASS	0.41475	sas	0.3215239999999993	46	134	0.41475
chr15-034753075-G-A	chr15	34753075	G	A	7014040	PASS	0.089268	mid	0.076667	10	134	0.089268
chr15-034753111-T-A	chr15	34753111	T	A	67864518	PASS	0.69887	nfe	0.6562730000000002	97	134	0.69887
chr15-034753300-A-G	chr15	34753300	A	G	7458	PASS	1.94e-6	nfe	3.6999999999999985e-5	1	134	3.6999999999999985e-5
chr15-034754615-T-*	chr15	34754615	T	*	3816998	PASS	0	none	0	0	134	1e-6
chr15-034754615-T-A	chr15	34754615	T	A	3816998	PASS	0.49054	eas	0.31574299999999983	36	134	0.49054
chr15-034754615-T-TA	chr15	34754615	T	TA	3816998	PASS	0.0012436	amr	5.640000000000005e-4	0	134	0.0012436
chr15-034789940-A-G	chr15	34789940	A	G	162402	PASS	0.095597	nfe	0.05031300000000002	0	0	0.095597
chr15-034790024-C-G	chr15	34790024	C	G	1016696	PASS	2.702e-5	nfe	6.999999999999998e-5	0	4	6.999999999999998e-5
chr15-034790024-C-T	chr15	34790024	C	T	1016696	PASS	0.33256	amr	0.199289	0	4	0.33256
chr15-034790198-C-T	chr15	34790198	C	T	27349	PASS	0.0072705	sas	0.00176699999999999	1	120	0.0072705
chr15-034791303-C-A	chr15	34791303	C	A	2343	VQSRTrancheSNP99.80to99.90	8.392e-5	nfe	8.910000000000005e-4	1	78	8.910000000000005e-4
chr15-034791303-C-T	chr15	34791303	C	T	2343	VQSRTrancheSNP99.80to99.90	1.0005e-4	eas	0	0	78	1.0005e-4
chr15-034791307-TCACACACACACACACACACACA-ACACACACACACACACACACACA	chr15	34791307	TCACACACACACACACACACACA	ACACACACACACACACACACACA	11602806	ExcessHet	0	none	1.6699999999999994e-4	0	116	1.6699999999999994e-4
chr15-034791307-TCACACACACACACACACACACA-CCACACACACACACACACACACA	chr15	34791307	TCACACACACACACACACACACA	CCACACACACACACACACACACA	11602806	ExcessHet	0	none	9e-6	0	116	9e-6
chr15-034791307-TCACACACACACACACACACACA-T	chr15	34791307	TCACACACACACACACACACACA	T	11602806	ExcessHet	3.844e-5	nfe	1.0799999999999996e-4	0	116	1.0799999999999996e-4
chr15-034791307-TCACACACACACACACACACACA-TCA	chr15	34791307	TCACACACACACACACACACACA	TCA	11602806	ExcessHet	0	none	0.00784199999999998	2	116	0.00784199999999998
chr15-034791307-TCACACACACACACACACACACA-TCACA	chr15	34791307	TCACACACACACACACACACACA	TCACA	11602806	ExcessHet	0	none	0.120316	12	116	0.120316
chr15-034791307-TCACACACACACACACACACACA-TCACACA	chr15	34791307	TCACACACACACACACACACACA	TCACACA	11602806	ExcessHet	0	none	0.14263	14	116	0.14263
chr15-034791307-TCACACACACACACACACACACA-TCACACACA	chr15	34791307	TCACACACACACACACACACACA	TCACACACA	11602806	ExcessHet	0	none	0.004006	0	116	0.004006
chr15-034791307-TCACACACACACACACACACACA-TCACACACACA	chr15	34791307	TCACACACACACACACACACACA	TCACACACACA	11602806	ExcessHet	0	none	0.01096799999999999	2	116	0.01096799999999999
chr15-034791307-TCACACACACACACACACACACA-TCACACACACACA	chr15	34791307	TCACACACACACACACACACACA	TCACACACACACA	11602806	ExcessHet	0	none	0.002015	0	116	0.002015
chr15-034791307-TCACACACACACACACACACACA-TCACACACACACACA	chr15	34791307	TCACACACACACACACACACACA	TCACACACACACACA	11602806	ExcessHet	0	none	0.00823199999999999	0	116	0.00823199999999999
chr15-034791307-TCACACACACACACACACACACA-TCACACACACACACACA	chr15	34791307	TCACACACACACACACACACACA	TCACACACACACACACA	11602806	ExcessHet	0	none	0.02805700000000001	9	116	0.02805700000000001
chr15-034791307-TCACACACACACACACACACACA-TCACACACACACACACACA	chr15	34791307	TCACACACACACACACACACACA	TCACACACACACACACACA	11602806	ExcessHet	0	none	0.10825500000000002	22	116	0.10825500000000002
chr15-034791307-TCACACACACACACACACACACA-TCACACACACACACACACACA	chr15	34791307	TCACACACACACACACACACACA	TCACACACACACACACACACA	11602806	ExcessHet	0	none	0.079898	11	116	0.079898
chr15-034791307-TCACACACACACACACACACACA-TCACACACACACACACACACACACA	chr15	34791307	TCACACACACACACACACACACA	TCACACACACACACACACACACACA	11602806	ExcessHet	0	none	0.11349200000000002	8	116	0.11349200000000002
chr15-034791307-TCACACACACACACACACACACA-TCACACACACACACACACACACACACA	chr15	34791307	TCACACACACACACACACACACA	TCACACACACACACACACACACACACA	11602806	ExcessHet	0	none	0.10487100000000002	13	116	0.10487100000000002
chr15-034791307-TCACACACACACACACACACACA-TCACACACACACACACACACACACACACA	chr15	34791307	TCACACACACACACACACACACA	TCACACACACACACACACACACACACACA	11602806	ExcessHet	0	none	0.025645	3	116	0.025645
chr15-034791307-TCACACACACACACACACACACA-TCACACACACACACACACACACACACACACA	chr15	34791307	TCACACACACACACACACACACA	TCACACACACACACACACACACACACACACA	11602806	ExcessHet	0	none	0.003878	0	116	0.003878
chr15-034791307-TCACACACACACACACACACACA-TCACACACACACACACACACACACACACACACA	chr15	34791307	TCACACACACACACACACACACA	TCACACACACACACACACACACACACACACACA	11602806	ExcessHet	0	none	0.00105899999999999	0	116	0.00105899999999999
chr15-034791307-TCACACACACACACACACACACA-TCACACACACACACACACACACACACACACACACA	chr15	34791307	TCACACACACACACACACACACA	TCACACACACACACACACACACACACACACACACA	11602806	ExcessHet	0	none	2.2000000000000003e-5	0	116	2.2000000000000003e-5
chr15-034791312-C-*	chr15	34791312	C	*	1204	PASS	0	none	0.35673399999999983	43	104	0.35673399999999983
chr15-034791312-C-A	chr15	34791312	C	A	1204	PASS	0	none	0.00110699999999999	0	104	0.00110699999999999
chr15-034791325-AC-*	chr15	34791325	AC	*	220.97	VQSRTrancheINDEL99.50to99.90	0	none	0.171542	16	112	0.171542
chr15-034791325-AC-A	chr15	34791325	AC	A	220.97	VQSRTrancheINDEL99.50to99.90	0	none	4.270000000000005e-4	0	112	4.270000000000005e-4
chr15-034791327-A-*	chr15	34791327	A	*	48	VQSRTrancheSNP99.90to99.95	0	none	0.015686	5	110	0.015686
chr15-034791327-A-C	chr15	34791327	A	C	48	VQSRTrancheSNP99.90to99.95	0	none	9e-6	0	110	9e-6
chr15-034791352-C-*	chr15	34791352	C	*	1785	PASS	0	none	9e-6	0	120	9e-6
chr15-034791352-C-T	chr15	34791352	C	T	1785	PASS	4.301e-5	sas	9e-6	0	120	4.301e-5
chr15-034791353-AT-*	chr15	34791353	AT	*	3302	VQSRTrancheINDEL99.50to99.90	0	none	0	0	124	1e-6
chr15-034791353-AT-A	chr15	34791353	AT	A	3302	VQSRTrancheINDEL99.50to99.90	3.19e-5	sas	1.88e-4	0	124	1.88e-4
chr15-034791353-AT-ACAACT	chr15	34791353	AT	ACAACT	3302	VQSRTrancheINDEL99.50to99.90	0	none	0	0	124	1e-6
chr15-034791353-AT-ACACACT	chr15	34791353	AT	ACACACT	3302	VQSRTrancheINDEL99.50to99.90	0	none	2.2000000000000003e-5	0	124	2.2000000000000003e-5
chr15-034791353-AT-ACACT	chr15	34791353	AT	ACACT	3302	VQSRTrancheINDEL99.50to99.90	0	none	3.6999999999999985e-5	0	124	3.6999999999999985e-5
chr15-034791353-AT-ACT	chr15	34791353	AT	ACT	3302	VQSRTrancheINDEL99.50to99.90	0	none	5.2999999999999994e-5	0	124	5.2999999999999994e-5
chr15-034791353-AT-AGAGT	chr15	34791353	AT	AGAGT	3302	VQSRTrancheINDEL99.50to99.90	0	none	0	0	124	1e-6
chr15-034791353-AT-GT	chr15	34791353	AT	GT	3302	VQSRTrancheINDEL99.50to99.90	0	none	2.2000000000000003e-5	0	124	2.2000000000000003e-5
chr15-034791354-T-*	chr15	34791354	T	*	1473	VQSRTrancheINDEL99.50to99.90	0	none	2.09e-4	0	114	2.09e-4
chr15-034791354-T-A	chr15	34791354	T	A	1473	VQSRTrancheINDEL99.50to99.90	1.2074e-4	afr	2.720000000000003e-4	1	114	2.720000000000003e-4
chr15-034791354-T-TATGCAAA	chr15	34791354	T	TATGCAAA	1473	VQSRTrancheINDEL99.50to99.90	0	none	0	0	114	1e-6
chr15-034791599-C-A	chr15	34791599	C	A	1357301	PASS	0	none	2.2000000000000003e-5	0	96	2.2000000000000003e-5
chr15-034791599-C-T	chr15	34791599	C	T	1357301	PASS	0.26353	sas	0.183041	20	96	0.26353
chr15-034791837-G-A	chr15	34791837	G	A	238	PASS	6.37e-6	nfe	0	1	126	6.37e-6
chr15-034791921-C-T	chr15	34791921	C	T	118403	PASS	0.082042	afr	0.004979	1	134	0.082042
chr15-034792014-C-G	chr15	34792014	C	G	10299630	PASS	0.37154	amr	0.2723219999999999	27	134	0.37154
chr15-034792014-C-T	chr15	34792014	C	T	10299630	PASS	2.349e-5	sas	0	0	134	2.349e-5
chr15-034793000-C-T	chr15	34793000	C	T	9858716	PASS	0.70184	afr	0.5651310000000002	79	132	0.70184
chr15-034793696-C-G	chr15	34793696	C	G	1603929	PASS	0.18141	afr	0.08685600000000002	25	134	0.18141
chr15-034793696-C-T	chr15	34793696	C	T	1603929	PASS	6.475e-5	amr	2.2000000000000003e-5	0	134	6.475e-5
chr15-034794637-G-T	chr15	34794637	G	T	64116	PASS	0.0044912	nfe	0.002665	2	134	0.0044912
chr15-034794917-AG-A	chr15	34794917	AG	A	3648	VQSRTrancheINDEL99.50to99.90	0	none	0	0	32	1e-6
chr15-034794917-AG-CG	chr15	34794917	AG	CG	3648	VQSRTrancheINDEL99.50to99.90	0	none	0	0	32	1e-6
chr15-034794917-AG-GG	chr15	34794917	AG	GG	3648	VQSRTrancheINDEL99.50to99.90	0	none	6.780000000000002e-4	0	32	6.780000000000002e-4
chr15-034794917-AG-TG	chr15	34794917	AG	TG	3648	VQSRTrancheINDEL99.50to99.90	0	none	0.003717	0	32	0.003717
chr15-034794926-T-*	chr15	34794926	T	*	5153	VQSRTrancheINDEL99.50to99.90	0	none	1.47e-4	0	22	1.47e-4
chr15-034794926-T-C	chr15	34794926	T	C	5153	VQSRTrancheINDEL99.50to99.90	0	none	0	0	22	1e-6
chr15-034794926-T-G	chr15	34794926	T	G	5153	VQSRTrancheINDEL99.50to99.90	0.0018523	sas	0.004479	0	22	0.004479
chr15-034794926-T-TGGGGCCTGGAGGGGGGGTTGG	chr15	34794926	T	TGGGGCCTGGAGGGGGGGTTGG	5153	VQSRTrancheINDEL99.50to99.90	0	none	0	0	22	1e-6
chr15-034794930-GACTGGACAGGGGGTTGGGC-*	chr15	34794930	GACTGGACAGGGGGTTGGGC	*	369	PASS	0	none	1.0799999999999996e-4	0	38	1.0799999999999996e-4
chr15-034794930-GACTGGACAGGGGGTTGGGC-AACTGGACAGGGGGTTGGGC	chr15	34794930	GACTGGACAGGGGGTTGGGC	AACTGGACAGGGGGTTGGGC	369	PASS	0	none	5.2999999999999994e-5	0	38	5.2999999999999994e-5
chr15-034794930-GACTGGACAGGGGGTTGGGC-CACTGGACAGGGGGTTGGGC	chr15	34794930	GACTGGACAGGGGGTTGGGC	CACTGGACAGGGGGTTGGGC	369	PASS	0	none	3.6999999999999985e-5	0	38	3.6999999999999985e-5
chr15-034794930-GACTGGACAGGGGGTTGGGC-G	chr15	34794930	GACTGGACAGGGGGTTGGGC	G	369	PASS	0	none	5.2999999999999994e-5	0	38	5.2999999999999994e-5
chr15-034794930-GACTGGACAGGGGGTTGGGC-GCTGGACAGGGGGTTGGGC	chr15	34794930	GACTGGACAGGGGGTTGGGC	GCTGGACAGGGGGTTGGGC	369	PASS	0	none	0	0	38	1e-6
chr15-034794930-GACTGGACAGGGGGTTGGGC-GGGACAGGGGGTTGGGC	chr15	34794930	GACTGGACAGGGGGTTGGGC	GGGACAGGGGGTTGGGC	369	PASS	0	none	0	0	38	1e-6
chr15-034794930-GACTGGACAGGGGGTTGGGC-GGGGC	chr15	34794930	GACTGGACAGGGGGTTGGGC	GGGGC	369	PASS	0	none	9e-6	0	38	9e-6
chr15-034794930-GACTGGACAGGGGGTTGGGC-GTGGACAGGGGGTTGGGC	chr15	34794930	GACTGGACAGGGGGTTGGGC	GTGGACAGGGGGTTGGGC	369	PASS	0	none	9e-6	0	38	9e-6
chr15-034794930-GACTGGACAGGGGGTTGGGC-TACTGGACAGGGGGTTGGGC	chr15	34794930	GACTGGACAGGGGGTTGGGC	TACTGGACAGGGGGTTGGGC	369	PASS	0	none	0	0	38	1e-6
chr15-034794932-CTGG-*	chr15	34794932	CTGG	*	718	VQSRTrancheINDEL95.00to96.00	0	none	3.3700000000000044e-4	0	12	3.3700000000000044e-4
chr15-034794932-CTGG-C	chr15	34794932	CTGG	C	718	VQSRTrancheINDEL95.00to96.00	0	none	0	0	12	1e-6
chr15-034794932-CTGG-GTGG	chr15	34794932	CTGG	GTGG	718	VQSRTrancheINDEL95.00to96.00	0	none	6.310000000000003e-4	0	12	6.310000000000003e-4
chr15-034794932-CTGG-TTGG	chr15	34794932	CTGG	TTGG	718	VQSRTrancheINDEL95.00to96.00	0	none	1.47e-4	0	12	1.47e-4
chr15-034794933-TGGACAG-*	chr15	34794933	TGGACAG	*	2883	VQSRTrancheINDEL99.50to99.90	0	none	2.93e-4	0	12	2.93e-4
chr15-034794933-TGGACAG-AGGACAG	chr15	34794933	TGGACAG	AGGACAG	2883	VQSRTrancheINDEL99.50to99.90	0	none	0	0	12	1e-6
chr15-034794933-TGGACAG-GGGACAG	chr15	34794933	TGGACAG	GGGACAG	2883	VQSRTrancheINDEL99.50to99.90	0	none	0.002832	1	12	0.002832
chr15-034794933-TGGACAG-T	chr15	34794933	TGGACAG	T	2883	VQSRTrancheINDEL99.50to99.90	0	none	0	0	12	1e-6
chr15-034794933-TGGACAG-TG	chr15	34794933	TGGACAG	TG	2883	VQSRTrancheINDEL99.50to99.90	0	none	0	0	12	1e-6
chr15-034794933-TGGACAG-TGGGACAG	chr15	34794933	TGGACAG	TGGGACAG	2883	VQSRTrancheINDEL99.50to99.90	0	none	9e-6	0	12	9e-6
chr15-034794933-TGGACAG-TGTACTGGGGTTTGGGGGGACAG	chr15	34794933	TGGACAG	TGTACTGGGGTTTGGGGGGACAG	2883	VQSRTrancheINDEL99.50to99.90	0	none	0	0	12	1e-6
chr15-034794935-GACA-*	chr15	34794935	GACA	*	284	VQSRTrancheINDEL96.00to97.00	0	none	3.150000000000005e-4	0	20	3.150000000000005e-4
chr15-034794935-GACA-AACA	chr15	34794935	GACA	AACA	284	VQSRTrancheINDEL96.00to97.00	0	none	3.6999999999999985e-5	0	20	3.6999999999999985e-5
chr15-034794935-GACA-CACA	chr15	34794935	GACA	CACA	284	VQSRTrancheINDEL96.00to97.00	0	none	1.87e-4	0	20	1.87e-4
chr15-034794935-GACA-G	chr15	34794935	GACA	G	284	VQSRTrancheINDEL96.00to97.00	0	none	9e-6	0	20	9e-6
chr15-034794935-GACA-GA	chr15	34794935	GACA	GA	284	VQSRTrancheINDEL96.00to97.00	0	none	0	0	20	1e-6
chr15-034794935-GACA-GAACA	chr15	34794935	GACA	GAACA	284	VQSRTrancheINDEL96.00to97.00	0	none	0	0	20	1e-6
chr15-034794935-GACA-GGCACA	chr15	34794935	GACA	GGCACA	284	VQSRTrancheINDEL96.00to97.00	0	none	0	0	20	1e-6
chr15-034794935-GACA-TACA	chr15	34794935	GACA	TACA	284	VQSRTrancheINDEL96.00to97.00	0	none	0	0	20	1e-6
chr15-034794938-AG-*	chr15	34794938	AG	*	21083	VQSRTrancheINDEL99.90to99.95	0	none	3.3700000000000044e-4	0	16	3.3700000000000044e-4
chr15-034794938-AG-A	chr15	34794938	AG	A	21083	VQSRTrancheINDEL99.90to99.95	0	none	0	0	16	1e-6
chr15-034794938-AG-ACG	chr15	34794938	AG	ACG	21083	VQSRTrancheINDEL99.90to99.95	0	none	0	0	16	1e-6
chr15-034794938-AG-AGG	chr15	34794938	AG	AGG	21083	VQSRTrancheINDEL99.90to99.95	0	none	3.6999999999999985e-5	0	16	3.6999999999999985e-5
chr15-034794938-AG-AGTGCTGAGG	chr15	34794938	AG	AGTGCTGAGG	21083	VQSRTrancheINDEL99.90to99.95	0	none	0	0	16	1e-6
chr15-034794938-AG-AGTGCTGATG	chr15	34794938	AG	AGTGCTGATG	21083	VQSRTrancheINDEL99.90to99.95	0	none	0	0	16	1e-6
chr15-034794938-AG-CG	chr15	34794938	AG	CG	21083	VQSRTrancheINDEL99.90to99.95	0	none	2.2000000000000003e-5	0	16	2.2000000000000003e-5
chr15-034794938-AG-GG	chr15	34794938	AG	GG	21083	VQSRTrancheINDEL99.90to99.95	0	none	0.002757	1	16	0.002757
chr15-034794938-AG-TG	chr15	34794938	AG	TG	21083	VQSRTrancheINDEL99.90to99.95	0	none	0.016617	2	16	0.016617
chr15-034794943-GTTGGGC-*	chr15	34794943	GTTGGGC	*	1350	VQSRTrancheINDEL99.50to99.90	0	none	1.47e-4	0	26	1.47e-4
chr15-034794943-GTTGGGC-G	chr15	34794943	GTTGGGC	G	1350	VQSRTrancheINDEL99.50to99.90	0	none	5.2999999999999994e-5	0	26	5.2999999999999994e-5
chr15-034794943-GTTGGGC-GGGGC	chr15	34794943	GTTGGGC	GGGGC	1350	VQSRTrancheINDEL99.50to99.90	0	none	0	0	26	1e-6
chr15-034794943-GTTGGGC-GGTTTGGGC	chr15	34794943	GTTGGGC	GGTTTGGGC	1350	VQSRTrancheINDEL99.50to99.90	0	none	0	0	26	1e-6
chr15-034794943-GTTGGGC-TTTGGGC	chr15	34794943	GTTGGGC	TTTGGGC	1350	VQSRTrancheINDEL99.50to99.90	0	none	0.00129799999999999	0	26	0.00129799999999999
chr15-034794945-T-*	chr15	34794945	T	*	22175	VQSRTrancheINDEL99.50to99.90	0	none	2.720000000000003e-4	0	8	2.720000000000003e-4
chr15-034794945-T-G	chr15	34794945	T	G	22175	VQSRTrancheINDEL99.50to99.90	0.017191	eas	0.02008500000000002	2	8	0.02008500000000002
chr15-034794945-T-TG	chr15	34794945	T	TG	22175	VQSRTrancheINDEL99.50to99.90	8.315e-5	nfe	4.710000000000004e-4	0	8	4.710000000000004e-4
chr15-034794945-T-TGG	chr15	34794945	T	TGG	22175	VQSRTrancheINDEL99.50to99.90	0	none	0	0	8	1e-6
chr15-034794945-T-TGGG	chr15	34794945	T	TGGG	22175	VQSRTrancheINDEL99.50to99.90	0	none	9e-6	0	8	9e-6
chr15-034794945-T-TGGGGGACTGGGAAAGGGGGTG	chr15	34794945	T	TGGGGGACTGGGAAAGGGGGTG	22175	VQSRTrancheINDEL99.50to99.90	0	none	0	0	8	1e-6
chr15-034794945-T-TGGGGGCACGGGAAGGGGGGTG	chr15	34794945	T	TGGGGGCACGGGAAGGGGGGTG	22175	VQSRTrancheINDEL99.50to99.90	0	none	0	0	8	1e-6
chr15-034794945-T-TGGGGGGA	chr15	34794945	T	TGGGGGGA	22175	VQSRTrancheINDEL99.50to99.90	0	none	0	0	8	1e-6
chr15-034794945-T-TGGGGGGACTGAACGGGGGGTG	chr15	34794945	T	TGGGGGGACTGAACGGGGGGTG	22175	VQSRTrancheINDEL99.50to99.90	0	none	0	0	8	1e-6
chr15-034794945-T-TGGGGGGAGGGGAAGGGGGGTG	chr15	34794945	T	TGGGGGGAGGGGAAGGGGGGTG	22175	VQSRTrancheINDEL99.50to99.90	0	none	0	0	8	1e-6
chr15-034794945-T-TGGGGGGATGGGAGAGGGGGTG	chr15	34794945	T	TGGGGGGATGGGAGAGGGGGTG	22175	VQSRTrancheINDEL99.50to99.90	0	none	0	0	8	1e-6
chr15-034794945-T-TGGGGGGATTGAAAGGGGGGTG	chr15	34794945	T	TGGGGGGATTGAAAGGGGGGTG	22175	VQSRTrancheINDEL99.50to99.90	0	none	0	0	8	1e-6
chr15-034794945-T-TGGGGGGGAGGGAAAGGGGGGTG	chr15	34794945	T	TGGGGGGGAGGGAAAGGGGGGTG	22175	VQSRTrancheINDEL99.50to99.90	0	none	0	0	8	1e-6
chr15-034794945-T-TGGGGGGTA	chr15	34794945	T	TGGGGGGTA	22175	VQSRTrancheINDEL99.50to99.90	0	none	9e-6	0	8	9e-6
chr15-034794945-T-TGGGGGGTGTGGAGGGGGGGTG	chr15	34794945	T	TGGGGGGTGTGGAGGGGGGGTG	22175	VQSRTrancheINDEL99.50to99.90	0	none	0	0	8	1e-6
chr15-034794949-CGGGG-*	chr15	34794949	CGGGG	*	29371	VQSRTrancheINDEL99.90to99.95	0	none	2.08e-4	0	8	2.08e-4
chr15-034794949-CGGGG-AGGGG	chr15	34794949	CGGGG	AGGGG	29371	VQSRTrancheINDEL99.90to99.95	0	none	2.2000000000000003e-5	0	8	2.2000000000000003e-5
chr15-034794949-CGGGG-C	chr15	34794949	CGGGG	C	29371	VQSRTrancheINDEL99.90to99.95	1.706e-5	nfe	8.9e-5	0	8	8.9e-5
chr15-034794949-CGGGG-CACTGGGG	chr15	34794949	CGGGG	CACTGGGG	29371	VQSRTrancheINDEL99.90to99.95	0	none	0	0	8	1e-6
chr15-034794949-CGGGG-CACTGGGGTTGGGGGGGGG	chr15	34794949	CGGGG	CACTGGGGTTGGGGGGGGG	29371	VQSRTrancheINDEL99.90to99.95	0	none	0	0	8	1e-6
chr15-034794949-CGGGG-CAGGGCCCTGGGG	chr15	34794949	CGGGG	CAGGGCCCTGGGG	29371	VQSRTrancheINDEL99.90to99.95	0	none	0	0	8	1e-6
chr15-034794949-CGGGG-CAGGGGGGGTGGGGGGGGG	chr15	34794949	CGGGG	CAGGGGGGGTGGGGGGGGG	29371	VQSRTrancheINDEL99.90to99.95	0	none	0	0	8	1e-6
chr15-034794949-CGGGG-CAGTGCCCGGGGGGTGGGGGGGGG	chr15	34794949	CGGGG	CAGTGCCCGGGGGGTGGGGGGGGG	29371	VQSRTrancheINDEL99.90to99.95	0	none	0	0	8	1e-6
chr15-034794949-CGGGG-CCCTGGGG	chr15	34794949	CGGGG	CCCTGGGG	29371	VQSRTrancheINDEL99.90to99.95	0	none	0	0	8	1e-6
chr15-034794949-CGGGG-CCTGCACGGGGGGTGGGGGGGGG	chr15	34794949	CGGGG	CCTGCACGGGGGGTGGGGGGGGG	29371	VQSRTrancheINDEL99.90to99.95	0	none	0	0	8	1e-6
chr15-034794949-CGGGG-CCTGGCCTGGGGGTGGGGGGGGG	chr15	34794949	CGGGG	CCTGGCCTGGGGGTGGGGGGGGG	29371	VQSRTrancheINDEL99.90to99.95	0	none	9e-6	0	8	9e-6
chr15-034794949-CGGGG-CGGGACAGGGGGTGGGGGGGGG	chr15	34794949	CGGGG	CGGGACAGGGGGTGGGGGGGGG	29371	VQSRTrancheINDEL99.90to99.95	0	none	0	0	8	1e-6
chr15-034794949-CGGGG-CGGGAGAGGGGGTGGGGGGGGG	chr15	34794949	CGGGG	CGGGAGAGGGGGTGGGGGGGGG	29371	VQSRTrancheINDEL99.90to99.95	0	none	0	0	8	1e-6
chr15-034794949-CGGGG-CGGGGGGTGGGGGGGGG	chr15	34794949	CGGGG	CGGGGGGTGGGGGGGGG	29371	VQSRTrancheINDEL99.90to99.95	0	none	9e-6	0	8	9e-6
chr15-034794949-CGGGG-CTGCACTGGGGTTTGGGGGGGG	chr15	34794949	CGGGG	CTGCACTGGGGTTTGGGGGGGG	29371	VQSRTrancheINDEL99.90to99.95	0	none	9e-6	0	8	9e-6
chr15-034794949-CGGGG-CTGGCCTGGGGGTGGGGGGGGG	chr15	34794949	CGGGG	CTGGCCTGGGGGTGGGGGGGGG	29371	VQSRTrancheINDEL99.90to99.95	0	none	0	0	8	1e-6
chr15-034794949-CGGGG-CTGGGGGTGGGGGGGGG	chr15	34794949	CGGGG	CTGGGGGTGGGGGGGGG	29371	VQSRTrancheINDEL99.90to99.95	0	none	0	0	8	1e-6
chr15-034794949-CGGGG-CTGTACTGGGG	chr15	34794949	CGGGG	CTGTACTGGGG	29371	VQSRTrancheINDEL99.90to99.95	0	none	0	0	8	1e-6
chr15-034794949-CGGGG-CTGTTGGGGGGGG	chr15	34794949	CGGGG	CTGTTGGGGGGGG	29371	VQSRTrancheINDEL99.90to99.95	0	none	0	0	8	1e-6
chr15-034794949-CGGGG-GGGGG	chr15	34794949	CGGGG	GGGGG	29371	VQSRTrancheINDEL99.90to99.95	0	none	0.02937700000000001	1	8	0.02937700000000001
chr15-034794950-G-*	chr15	34794950	G	*	67150	PASS	0	none	8.9e-5	0	84	8.9e-5
chr15-034794950-G-A	chr15	34794950	G	A	67150	PASS	0.017223	mid	0.006103	1	84	0.017223
chr15-034794953-G-*	chr15	34794953	G	*	2304	VQSRTrancheINDEL99.50to99.90	0	none	8.9e-5	0	40	8.9e-5
chr15-034794953-G-A	chr15	34794953	G	A	2304	VQSRTrancheINDEL99.50to99.90	0	none	2.2000000000000003e-5	0	40	2.2000000000000003e-5
chr15-034794953-G-C	chr15	34794953	G	C	2304	VQSRTrancheINDEL99.50to99.90	2.4102e-4	eas	0.002709	0	40	0.002709
chr15-034794953-G-GC	chr15	34794953	G	GC	2304	VQSRTrancheINDEL99.50to99.90	1.799e-5	eas	8.900000000000005e-4	0	40	8.900000000000005e-4
chr15-034794953-G-GGGC	chr15	34794953	G	GGGC	2304	VQSRTrancheINDEL99.50to99.90	0	none	9e-6	0	40	9e-6
chr15-034794953-G-GGGGGGGGGGGC	chr15	34794953	G	GGGGGGGGGGGC	2304	VQSRTrancheINDEL99.50to99.90	0	none	0	0	40	1e-6
chr15-034794953-G-GGGTGGGGGGGGC	chr15	34794953	G	GGGTGGGGGGGGC	2304	VQSRTrancheINDEL99.50to99.90	0	none	2.2000000000000003e-5	0	40	2.2000000000000003e-5
chr15-034794953-G-GGTGGGGGGGGC	chr15	34794953	G	GGTGGGGGGGGC	2304	VQSRTrancheINDEL99.50to99.90	9e-7	nfe	9e-6	0	40	9e-6
chr15-034794953-G-GT	chr15	34794953	G	GT	2304	VQSRTrancheINDEL99.50to99.90	0	none	2.2000000000000003e-5	0	40	2.2000000000000003e-5
chr15-034794953-G-T	chr15	34794953	G	T	2304	VQSRTrancheINDEL99.50to99.90	0	none	1.27e-4	0	40	1.27e-4
chr15-034794973-T-G	chr15	34794973	T	G	60	PASS	6.5e-7	nfe	1.47e-4	0	132	1.47e-4
chr15-034849042-G-A	chr15	34849042	G	A	705548	PASS	0.43104	nfe	0.20215300000000003	2	2	0.43104
chr15-034849252-G-A	chr15	34849252	G	A	730969	PASS	0.30808	eas	0.110513	18	108	0.30808
chr15-034849631-G-A	chr15	34849631	G	A	3524912	PASS	0	none	0	0	108	1e-6
chr15-034849631-G-C	chr15	34849631	G	C	3524912	PASS	0.54528	nfe	0.3548279999999998	54	108	0.54528
chr15-034850299-C-T	chr15	34850299	C	T	11756	PASS	0.037837	afr	0.00132599999999999	0	126	0.037837
chr15-034850365-G-A	chr15	34850365	G	A	4984493	PASS	0.54802	nfe	0.442356	50	106	0.54802
chr15-034852568-TA-T	chr15	34852568	TA	T	5791.97	PASS	0	none	9e-6	0	0	9e-6
chr15-034852568-TA-TAA	chr15	34852568	TA	TAA	5791.97	PASS	0	none	0.004298	0	0	0.004298
chr15-034852568-TA-TAAA	chr15	34852568	TA	TAAA	5791.97	PASS	0	none	1.87e-4	0	0	1.87e-4
chr15-034855901-T-C	chr15	34855901	T	C	20838	PASS	0	none	0.01487899999999998	0	0	0.01487899999999998
chr15-034856048-G-A	chr15	34856048	G	A	6885	PASS	0.013197	nfe	0.003234	0	0	0.013197
chr15-034856807-C-T	chr15	34856807	C	T	24373330	PASS	0.99839	nfe	0.985147	134	134	0.99839
chr15-034857112-TAA-*	chr15	34857112	TAA	*	1087438	ExcessHet	0	none	7.099999999999998e-5	0	102	7.099999999999998e-5
chr15-034857112-TAA-AAA	chr15	34857112	TAA	AAA	1087438	ExcessHet	0	none	0.00101099999999999	0	102	0.00101099999999999
chr15-034857112-TAA-T	chr15	34857112	TAA	T	1087438	ExcessHet	3.448e-5	sas	0.00120399999999999	0	102	0.00120399999999999
chr15-034857112-TAA-TA	chr15	34857112	TAA	TA	1087438	ExcessHet	0	none	0.08219800000000001	6	102	0.08219800000000001
chr15-034857112-TAA-TAAA	chr15	34857112	TAA	TAAA	1087438	ExcessHet	0	none	0.28327899999999984	42	102	0.28327899999999984
chr15-034857112-TAA-TAAAA	chr15	34857112	TAA	TAAAA	1087438	ExcessHet	0	none	0.00913799999999998	0	102	0.00913799999999998
chr15-034857112-TAA-TAAAAA	chr15	34857112	TAA	TAAAAA	1087438	ExcessHet	0	none	4.720000000000004e-4	0	102	4.720000000000004e-4
chr15-034857112-TAA-TAAAAAA	chr15	34857112	TAA	TAAAAAA	1087438	ExcessHet	0	none	0	0	102	1e-6
chr15-034863098-CTTTT-ATTTT	chr15	34863098	CTTTT	ATTTT	600026	ExcessHet	0	none	3.6999999999999985e-5	0	92	3.6999999999999985e-5
chr15-034863098-CTTTT-C	chr15	34863098	CTTTT	C	600026	ExcessHet	0	none	0	0	92	1e-6
chr15-034863098-CTTTT-CT	chr15	34863098	CTTTT	CT	600026	ExcessHet	0	none	5.2999999999999994e-5	0	92	5.2999999999999994e-5
chr15-034863098-CTTTT-CTT	chr15	34863098	CTTTT	CTT	600026	ExcessHet	0	none	0.002788	0	92	0.002788
chr15-034863098-CTTTT-CTTT	chr15	34863098	CTTTT	CTTT	600026	ExcessHet	0	none	0.147618	22	92	0.147618
chr15-034863098-CTTTT-CTTTTT	chr15	34863098	CTTTT	CTTTTT	600026	ExcessHet	0	none	0.16865100000000002	14	92	0.16865100000000002
chr15-034863098-CTTTT-CTTTTTT	chr15	34863098	CTTTT	CTTTTTT	600026	ExcessHet	0	none	0.004411	0	92	0.004411
chr15-034863098-CTTTT-CTTTTTTT	chr15	34863098	CTTTT	CTTTTTTT	600026	ExcessHet	0	none	0	0	92	1e-6
chr15-034863098-CTTTT-TTTTT	chr15	34863098	CTTTT	TTTTT	600026	ExcessHet	0	none	8.9e-5	0	92	8.9e-5
chr15-034863099-T-*	chr15	34863099	T	*	387	PASS	0	none	0.15095200000000003	22	92	0.15095200000000003
chr15-034863099-T-A	chr15	34863099	T	A	387	PASS	0	none	0	0	92	1e-6
chr15-034863099-T-C	chr15	34863099	T	C	387	PASS	0	none	9e-6	0	92	9e-6
chr15-034863204-A-C	chr15	34863204	A	C	4407495	PASS	0.60207	nfe	0.4882939999999994	77	134	0.60207
chr15-034863285-C-A	chr15	34863285	C	A	61072	PASS	0	none	0	0	116	1e-6
chr15-034863285-C-T	chr15	34863285	C	T	61072	PASS	0.031291	sas	0.01026299999999999	1	116	0.031291
chr15-034868001-T-C	chr15	34868001	T	C	705	PASS	0	none	0	0	0	1e-6
chr15-034868001-T-G	chr15	34868001	T	G	705	PASS	0	none	5.2999999999999994e-5	0	0	5.2999999999999994e-5
chr15-034868005-A-C	chr15	34868005	A	C	5456	PASS	0.030488	afr	0.00124899999999999	0	0	0.030488
chr15-034868235-T-G	chr15	34868235	T	G	308999	PASS	0.72418	nfe	0.15650400000000003	0	0	0.72418
chr15-034870185-CA-C	chr15	34870185	CA	C	33279.97	PASS	0.17768	nfe	0.02427	0	0	0.17768
chr15-034870309-T-A	chr15	34870309	T	A	14676	PASS	0	none	9e-6	0	0	9e-6
chr15-034870309-T-C	chr15	34870309	T	C	14676	PASS	0.024194	nfe	0.007766	0	0	0.024194
chr15-034870326-G-*	chr15	34870326	G	*	379719	PASS	0	none	0	0	0	1e-6
chr15-034870326-G-C	chr15	34870326	G	C	379719	PASS	0.7495	nfe	0.196958	0	0	0.7495
chr15-034870326-G-T	chr15	34870326	G	T	379719	PASS	0	none	5.2999999999999994e-5	0	0	5.2999999999999994e-5
chr15-034870673-G-A	chr15	34870673	G	A	182132	PASS	0.033875	mid	0.01901700000000002	4	134	0.033875
chr15-034870977-T-C	chr15	34870977	T	C	52390	PASS	0.0072406	nfe	0.00388	3	134	0.0072406
chr15-034873806-T-C	chr15	34873806	T	C	1965	PASS	0.0064136	eas	5.2999999999999994e-5	1	134	0.0064136
chr15-034874558-T-*	chr15	34874558	T	*	1569	PASS	0	none	0	0	134	1e-6
chr15-034874558-T-C	chr15	34874558	T	C	1569	PASS	1.7878e-4	sas	9e-6	0	134	1.7878e-4
chr15-034874558-T-G	chr15	34874558	T	G	1569	PASS	8.353e-5	nfe	0	1	134	8.353e-5
chr15-034874979-A-T	chr15	34874979	A	T	139012	PASS	0.094177	afr	0.00938099999999999	1	134	0.094177
chr15-034875855-C-*	chr15	34875855	C	*	6407261	PASS	0	none	0	0	134	1e-6
chr15-034875855-C-G	chr15	34875855	C	G	6407261	PASS	0	none	0	0	134	1e-6
chr15-034875855-C-T	chr15	34875855	C	T	6407261	PASS	0.58978	nfe	0.5192690000000006	74	134	0.58978
chr15-034882457-G-A	chr15	34882457	G	A	1283	PASS	0	none	0	0	102	1e-6
chr15-034882457-G-C	chr15	34882457	G	C	1283	PASS	2.9911e-4	mid	7.099999999999998e-5	0	102	2.9911e-4
chr15-034882457-G-T	chr15	34882457	G	T	1283	PASS	6.82e-6	nfe	5.2999999999999994e-5	0	102	5.2999999999999994e-5
chr15-034882465-TAAAAA-AAAAAA	chr15	34882465	TAAAAA	AAAAAA	2549796	PASS	0	none	1.6699999999999994e-4	0	118	1.6699999999999994e-4
chr15-034882465-TAAAAA-T	chr15	34882465	TAAAAA	T	2549796	PASS	4.202e-5	nfe	5.2999999999999994e-5	0	118	5.2999999999999994e-5
chr15-034882465-TAAAAA-TA	chr15	34882465	TAAAAA	TA	2549796	PASS	0	none	1.88e-4	0	118	1.88e-4
chr15-034882465-TAAAAA-TAA	chr15	34882465	TAAAAA	TAA	2549796	PASS	0	none	8.450000000000003e-4	0	118	8.450000000000003e-4
chr15-034882465-TAAAAA-TAAA	chr15	34882465	TAAAAA	TAAA	2549796	PASS	0	none	0.005645	0	118	0.005645
chr15-034882465-TAAAAA-TAAAA	chr15	34882465	TAAAAA	TAAAA	2549796	PASS	0	none	0.04122000000000001	2	118	0.04122000000000001
chr15-034882465-TAAAAA-TAAAAAA	chr15	34882465	TAAAAA	TAAAAAA	2549796	PASS	0	none	0.32092499999999935	53	118	0.32092499999999935
chr15-034882465-TAAAAA-TAAAAAAA	chr15	34882465	TAAAAA	TAAAAAAA	2549796	PASS	0	none	0.15824400000000002	22	118	0.15824400000000002
chr15-034882465-TAAAAA-TAAAAAAAA	chr15	34882465	TAAAAA	TAAAAAAAA	2549796	PASS	0	none	0.04239300000000002	0	118	0.04239300000000002
chr15-034882465-TAAAAA-TAAAAAAAAA	chr15	34882465	TAAAAA	TAAAAAAAAA	2549796	PASS	0	none	0.01026299999999999	1	118	0.01026299999999999
chr15-034882465-TAAAAA-TAAAAAAAAAA	chr15	34882465	TAAAAA	TAAAAAAAAAA	2549796	PASS	0	none	0.002313	0	118	0.002313
chr15-034882465-TAAAAA-TAAAAAAAAAAA	chr15	34882465	TAAAAA	TAAAAAAAAAAA	2549796	PASS	0	none	4.720000000000004e-4	0	118	4.720000000000004e-4
chr15-034882465-TAAAAA-TAAAAAAAAAAAA	chr15	34882465	TAAAAA	TAAAAAAAAAAAA	2549796	PASS	0	none	1.0799999999999996e-4	0	118	1.0799999999999996e-4
chr15-034882465-TAAAAA-TAAAAAAAAAAAAAA	chr15	34882465	TAAAAA	TAAAAAAAAAAAAAA	2549796	PASS	0	none	0	0	118	1e-6
chr15-034882465-TAAAAA-TAAAAAAAAAAAAAAA	chr15	34882465	TAAAAA	TAAAAAAAAAAAAAAA	2549796	PASS	0	none	9e-6	0	118	9e-6
chr15-034882465-TAAAAA-TAAAAAAAAAAAAAAAA	chr15	34882465	TAAAAA	TAAAAAAAAAAAAAAAA	2549796	PASS	0	none	2.2000000000000003e-5	0	118	2.2000000000000003e-5
chr15-034882465-TAAAAA-TAAAAAAAAAAAAAAAAA	chr15	34882465	TAAAAA	TAAAAAAAAAAAAAAAAA	2549796	PASS	0	none	1.27e-4	0	118	1.27e-4
chr15-034882465-TAAAAA-TAAAAAAAAAAAAAAAAAA	chr15	34882465	TAAAAA	TAAAAAAAAAAAAAAAAAA	2549796	PASS	0	none	1.47e-4	0	118	1.47e-4
chr15-034882465-TAAAAA-TAAAAAAAAAAAAAAAAAAA	chr15	34882465	TAAAAA	TAAAAAAAAAAAAAAAAAAA	2549796	PASS	0	none	4.270000000000005e-4	0	118	4.270000000000005e-4
chr15-034882465-TAAAAA-TAAAAAAAAAAAAAAAAAAAA	chr15	34882465	TAAAAA	TAAAAAAAAAAAAAAAAAAAA	2549796	PASS	0	none	2.09e-4	0	118	2.09e-4
chr15-034882465-TAAAAA-TAAAAAAAAAAAAAAAAAAAAA	chr15	34882465	TAAAAA	TAAAAAAAAAAAAAAAAAAAAA	2549796	PASS	0	none	8.9e-5	0	118	8.9e-5
chr15-034882465-TAAAAA-TAAAAAAAAAAAAAAAAAAAAAA	chr15	34882465	TAAAAA	TAAAAAAAAAAAAAAAAAAAAAA	2549796	PASS	0	none	2.2999999999999995e-4	0	118	2.2999999999999995e-4
chr15-034882465-TAAAAA-TAAAAAAAAAAAAAAAAAAAAAAA	chr15	34882465	TAAAAA	TAAAAAAAAAAAAAAAAAAAAAAA	2549796	PASS	0	none	1.47e-4	0	118	1.47e-4
chr15-034882465-TAAAAA-TAAAAAAAAAAAAAAAAAAAAAAAA	chr15	34882465	TAAAAA	TAAAAAAAAAAAAAAAAAAAAAAAA	2549796	PASS	0	none	1.27e-4	0	118	1.27e-4
chr15-034882465-TAAAAA-TAAAAAAAAAAAAAAAAAAAAAAAAA	chr15	34882465	TAAAAA	TAAAAAAAAAAAAAAAAAAAAAAAAA	2549796	PASS	0	none	7.099999999999998e-5	0	118	7.099999999999998e-5
chr15-034882465-TAAAAA-TAAAAAAAAAAAAAAAAAAAAAAAAAA	chr15	34882465	TAAAAA	TAAAAAAAAAAAAAAAAAAAAAAAAAA	2549796	PASS	0	none	2.2000000000000003e-5	0	118	2.2000000000000003e-5
chr15-034882465-TAAAAA-TAAAAAAAAAAAAAAAAAAAAAAAAAAAA	chr15	34882465	TAAAAA	TAAAAAAAAAAAAAAAAAAAAAAAAAAAA	2549796	PASS	0	none	2.2000000000000003e-5	0	118	2.2000000000000003e-5
chr15-034882465-TAAAAA-TTAAAAAA	chr15	34882465	TAAAAA	TTAAAAAA	2549796	PASS	0	none	0	0	118	1e-6
chr15-034882485-C-*	chr15	34882485	C	*	3066	VQSRTrancheSNP99.80to99.90	0	none	0.00144599999999999	0	78	0.00144599999999999
chr15-034882485-C-A	chr15	34882485	C	A	3066	VQSRTrancheSNP99.80to99.90	9.1972e-4	afr	0.002112	1	78	0.002112
chr15-034882485-C-G	chr15	34882485	C	G	3066	VQSRTrancheSNP99.80to99.90	0	none	0	0	78	1e-6
chr15-034882490-A-*	chr15	34882490	A	*	187376	PASS	0	none	0	0	132	1e-6
chr15-034882490-A-G	chr15	34882490	A	G	187376	PASS	0.029889	mid	0.01965	4	132	0.029889
chr15-034882517-G-A	chr15	34882517	G	A	263782	PASS	0.029757	mid	0.02012300000000002	4	128	0.029757
chr15-034882517-G-T	chr15	34882517	G	T	263782	PASS	0	none	0	0	128	1e-6
chr15-034882669-T-G	chr15	34882669	T	G	640	PASS	5.865e-5	nfe	0	1	134	5.865e-5
chr15-034884405-CA-C	chr15	34884405	CA	C	89666.97	PASS	3.0007e-4	amr	7.040000000000005e-4	0	130	7.040000000000005e-4
chr15-034884405-CA-CAA	chr15	34884405	CA	CAA	89666.97	PASS	0	none	0.022318	2	130	0.022318
chr15-034884405-CA-CAAA	chr15	34884405	CA	CAAA	89666.97	PASS	0	none	8.9e-5	0	130	8.9e-5
chr15-034884460-CA-C	chr15	34884460	CA	C	281403.97	PASS	3.5079e-4	amr	9.400000000000004e-4	0	132	9.400000000000004e-4
chr15-034884460-CA-CAA	chr15	34884460	CA	CAA	281403.97	PASS	0	none	0.023537	4	132	0.023537
chr15-034884460-CA-CAAA	chr15	34884460	CA	CAAA	281403.97	PASS	0	none	1.0799999999999996e-4	0	132	1.0799999999999996e-4
chr15-034884640-T-C	chr15	34884640	T	C	37616	PASS	0.0026292	nfe	0.00105999999999999	2	134	0.0026292
chr15-034884809-A-C	chr15	34884809	A	C	55194	PASS	0.0064428	nfe	0.002867	1	134	0.0064428
chr15-034890240-G-A	chr15	34890240	G	A	183923	PASS	0.093145	afr	0.00958899999999999	1	134	0.093145
chr15-034893606-T-*	chr15	34893606	T	*	624427	ExcessHet	0	none	9e-6	0	114	9e-6
chr15-034893606-T-A	chr15	34893606	T	A	624427	ExcessHet	0	none	0	0	114	1e-6
chr15-034893606-T-TGC	chr15	34893606	T	TGC	624427	ExcessHet	1.1764e-4	sas	0	0	114	1.1764e-4
chr15-034893606-T-TGCAC	chr15	34893606	T	TGCAC	624427	ExcessHet	0.18192	sas	0.149805	18	114	0.18192
chr15-034893606-T-TGCACGC	chr15	34893606	T	TGCACGC	624427	ExcessHet	0.0056719	afr	0.00130099999999999	0	114	0.0056719
chr15-034893606-T-TGCACGCAC	chr15	34893606	T	TGCACGCAC	624427	ExcessHet	0.007673	eas	8.450000000000003e-4	0	114	0.007673
chr15-034893607-GCACACACACACACACACACACACACA-G	chr15	34893607	GCACACACACACACACACACACACACA	G	3960735.97	ExcessHet	0	none	0	0	114	1e-6
chr15-034893607-GCACACACACACACACACACACACACA-GCA	chr15	34893607	GCACACACACACACACACACACACACA	GCA	3960735.97	ExcessHet	0	none	0	0	114	1e-6
chr15-034893607-GCACACACACACACACACACACACACA-GCACA	chr15	34893607	GCACACACACACACACACACACACACA	GCACA	3960735.97	ExcessHet	0	none	8.920000000000005e-4	0	114	8.920000000000005e-4
chr15-034893607-GCACACACACACACACACACACACACA-GCACACA	chr15	34893607	GCACACACACACACACACACACACACA	GCACACA	3960735.97	ExcessHet	0	none	0.015688	0	114	0.015688
chr15-034893607-GCACACACACACACACACACACACACA-GCACACACA	chr15	34893607	GCACACACACACACACACACACACACA	GCACACACA	3960735.97	ExcessHet	0	none	0.002189	0	114	0.002189
chr15-034893607-GCACACACACACACACACACACACACA-GCACACACACA	chr15	34893607	GCACACACACACACACACACACACACA	GCACACACACA	3960735.97	ExcessHet	0	none	7.970000000000003e-4	0	114	7.970000000000003e-4
chr15-034893607-GCACACACACACACACACACACACACA-GCACACACACACA	chr15	34893607	GCACACACACACACACACACACACACA	GCACACACACACA	3960735.97	ExcessHet	0	none	0.00127699999999999	0	114	0.00127699999999999
chr15-034893607-GCACACACACACACACACACACACACA-GCACACACACACACA	chr15	34893607	GCACACACACACACACACACACACACA	GCACACACACACACA	3960735.97	ExcessHet	0	none	0.002039	0	114	0.002039
chr15-034893607-GCACACACACACACACACACACACACA-GCACACACACACACACA	chr15	34893607	GCACACACACACACACACACACACACA	GCACACACACACACACA	3960735.97	ExcessHet	0	none	0.003193	1	114	0.003193
chr15-034893607-GCACACACACACACACACACACACACA-GCACACACACACACACACA	chr15	34893607	GCACACACACACACACACACACACACA	GCACACACACACACACACA	3960735.97	ExcessHet	0	none	0.029808	8	114	0.029808
chr15-034893607-GCACACACACACACACACACACACACA-GCACACACACACACACACACA	chr15	34893607	GCACACACACACACACACACACACACA	GCACACACACACACACACACA	3960735.97	ExcessHet	0	none	0.03026	2	114	0.03026
chr15-034893607-GCACACACACACACACACACACACACA-GCACACACACACACACACACACA	chr15	34893607	GCACACACACACACACACACACACACA	GCACACACACACACACACACACA	3960735.97	ExcessHet	0	none	0.099825	12	114	0.099825
chr15-034893607-GCACACACACACACACACACACACACA-GCACACACACACACACACACACACA	chr15	34893607	GCACACACACACACACACACACACACA	GCACACACACACACACACACACACA	3960735.97	ExcessHet	0	none	0.159555	20	114	0.159555
chr15-034893607-GCACACACACACACACACACACACACA-GCACACACACACACACACACACACACACA	chr15	34893607	GCACACACACACACACACACACACACA	GCACACACACACACACACACACACACACA	3960735.97	ExcessHet	0	none	0.02646600000000001	5	114	0.02646600000000001
chr15-034893607-GCACACACACACACACACACACACACA-GCACACACACACACACACACACACACACACA	chr15	34893607	GCACACACACACACACACACACACACA	GCACACACACACACACACACACACACACACA	3960735.97	ExcessHet	0	none	0.0288	4	114	0.0288
chr15-034893607-GCACACACACACACACACACACACACA-GCACACACACACACACACACACACACACACACA	chr15	34893607	GCACACACACACACACACACACACACA	GCACACACACACACACACACACACACACACACA	3960735.97	ExcessHet	0	none	0.00966299999999999	0	114	0.00966299999999999
chr15-034893607-GCACACACACACACACACACACACACA-GCACACACACACACACACACACACACACACACACA	chr15	34893607	GCACACACACACACACACACACACACA	GCACACACACACACACACACACACACACACACACA	3960735.97	ExcessHet	0	none	0.01227599999999998	2	114	0.01227599999999998
chr15-034893607-GCACACACACACACACACACACACACA-GCACACACACACACACACACACACACACACACACACA	chr15	34893607	GCACACACACACACACACACACACACA	GCACACACACACACACACACACACACACACACACACA	3960735.97	ExcessHet	0	none	0.002513	1	114	0.002513
chr15-034893607-GCACACACACACACACACACACACACA-GCACACACACACACACACACACACACACACACACACACA	chr15	34893607	GCACACACACACACACACACACACACA	GCACACACACACACACACACACACACACACACACACACA	3960735.97	ExcessHet	0	none	4.720000000000004e-4	0	114	4.720000000000004e-4
chr15-034893607-GCACACACACACACACACACACACACA-GCACACACACACACACACACACACACACACACACACACACA	chr15	34893607	GCACACACACACACACACACACACACA	GCACACACACACACACACACACACACACACACACACACACA	3960735.97	ExcessHet	0	none	1.27e-4	0	114	1.27e-4
chr15-034893607-GCACACACACACACACACACACACACA-GCACGCACACACACACACACACACACACACACA	chr15	34893607	GCACACACACACACACACACACACACA	GCACGCACACACACACACACACACACACACACA	3960735.97	ExcessHet	0	none	0.022257	4	114	0.022257
chr15-034893607-GCACACACACACACACACACACACACA-GCACGCACACACACACACACACACACACACACACA	chr15	34893607	GCACACACACACACACACACACACACA	GCACGCACACACACACACACACACACACACACACA	3960735.97	ExcessHet	0	none	0.00815399999999999	0	114	0.00815399999999999
chr15-034893607-GCACACACACACACACACACACACACA-GCACGCACACACACACACACACACACACACACACACA	chr15	34893607	GCACACACACACACACACACACACACA	GCACGCACACACACACACACACACACACACACACACA	3960735.97	ExcessHet	0	none	0.00191499999999999	0	114	0.00191499999999999
chr15-034893607-GCACACACACACACACACACACACACA-GCACGCACACACACACACACACACACACACACACACACA	chr15	34893607	GCACACACACACACACACACACACACA	GCACGCACACACACACACACACACACACACACACACACA	3960735.97	ExcessHet	0	none	2.2999999999999995e-4	0	114	2.2999999999999995e-4
chr15-034893607-GCACACACACACACACACACACACACA-GCACGCACACACACACACACACACACACACACACACACACA	chr15	34893607	GCACACACACACACACACACACACACA	GCACGCACACACACACACACACACACACACACACACACACA	3960735.97	ExcessHet	0	none	9e-6	0	114	9e-6
chr15-034893607-GCACACACACACACACACACACACACA-GCACGCACGCACACACACACACACACACACACACACA	chr15	34893607	GCACACACACACACACACACACACACA	GCACGCACGCACACACACACACACACACACACACACA	3960735.97	ExcessHet	0	none	7.099999999999998e-5	0	114	7.099999999999998e-5
chr15-034893607-GCACACACACACACACACACACACACA-GCACGCACGCACACACACACACACACACACACACACACA	chr15	34893607	GCACACACACACACACACACACACACA	GCACGCACGCACACACACACACACACACACACACACACA	3960735.97	ExcessHet	0	none	0	0	114	1e-6
chr15-034893607-GCACACACACACACACACACACACACA-GCACGCGCACACACACACACACACACACACACACA	chr15	34893607	GCACACACACACACACACACACACACA	GCACGCGCACACACACACACACACACACACACACA	3960735.97	ExcessHet	0	none	5.2999999999999994e-5	0	114	5.2999999999999994e-5
chr15-034893607-GCACACACACACACACACACACACACA-GCACGCGCACACACACACACACACACACACACACACACACA	chr15	34893607	GCACACACACACACACACACACACACA	GCACGCGCACACACACACACACACACACACACACACACACA	3960735.97	ExcessHet	0	none	0	0	114	1e-6
chr15-034893607-GCACACACACACACACACACACACACA-GCACGCGCACACACACACACACACACACACACACACACACACA	chr15	34893607	GCACACACACACACACACACACACACA	GCACGCGCACACACACACACACACACACACACACACACACACA	3960735.97	ExcessHet	0	none	0	0	114	1e-6
chr15-034893607-GCACACACACACACACACACACACACA-GCATGCACACACACACACACACACACACACACA	chr15	34893607	GCACACACACACACACACACACACACA	GCATGCACACACACACACACACACACACACACA	3960735.97	ExcessHet	0	none	0	0	114	1e-6
chr15-034893607-GCACACACACACACACACACACACACA-GCGCACACACACACACACACACACACACACA	chr15	34893607	GCACACACACACACACACACACACACA	GCGCACACACACACACACACACACACACACA	3960735.97	ExcessHet	0	none	9e-6	0	114	9e-6
chr15-034893607-GCACACACACACACACACACACACACA-GCGCACACACACACACACACACACACACACACA	chr15	34893607	GCACACACACACACACACACACACACA	GCGCACACACACACACACACACACACACACACA	3960735.97	ExcessHet	0	none	9e-6	0	114	9e-6
chr15-034893609-A-*	chr15	34893609	A	*	1062655	PASS	0	none	0.2506539999999994	31	112	0.2506539999999994
chr15-034893609-A-ACG	chr15	34893609	A	ACG	1062655	PASS	0.37641	sas	0.174265	19	112	0.37641
chr15-034893609-A-ACGCACG	chr15	34893609	A	ACGCACG	1062655	PASS	0.0041533	eas	5.170000000000005e-4	0	112	0.0041533
chr15-034893609-A-ACGCACGCACG	chr15	34893609	A	ACGCACGCACG	1062655	PASS	0	none	0	0	112	1e-6
chr15-034893609-A-ACGCG	chr15	34893609	A	ACGCG	1062655	PASS	0.082228	afr	0.005102	0	112	0.082228
chr15-034893609-A-ATG	chr15	34893609	A	ATG	1062655	PASS	8.59e-6	nfe	2.5000000000000005e-5	0	112	2.5000000000000005e-5
chr15-034893609-A-G	chr15	34893609	A	G	1062655	PASS	7.523e-5	sas	6.099999999999999e-5	0	112	7.523e-5
chr15-034893610-C-*	chr15	34893610	C	*	128	PASS	0	none	0.176035	16	110	0.176035
chr15-034893610-C-T	chr15	34893610	C	T	128	PASS	2.247e-5	nfe	6.450000000000004e-4	0	110	6.450000000000004e-4
chr15-034893611-A-*	chr15	34893611	A	*	1882356	ExcessHet	0	none	0.167307	15	92	0.167307
chr15-034893611-A-ACG	chr15	34893611	A	ACG	1882356	ExcessHet	0.0014116	amr	6.390000000000005e-4	0	92	0.0014116
chr15-034893611-A-G	chr15	34893611	A	G	1882356	ExcessHet	0.45025	nfe	0.264785	33	92	0.45025
chr15-034893611-A-T	chr15	34893611	A	T	1882356	ExcessHet	0	none	0	0	92	1e-6
chr15-034893612-C-*	chr15	34893612	C	*	517	PASS	0	none	0.07810500000000002	8	110	0.07810500000000002
chr15-034893612-C-T	chr15	34893612	C	T	517	PASS	0	none	5.000000000000003e-4	0	110	5.000000000000003e-4
chr15-034893613-A-*	chr15	34893613	A	*	505723	ExcessHet	0	none	0.07634800000000001	7	100	0.07634800000000001
chr15-034893613-A-G	chr15	34893613	A	G	505723	ExcessHet	0.15651	eas	0.155839	18	100	0.15651
chr15-034893615-A-*	chr15	34893615	A	*	677030	ExcessHet	0	none	0.04125800000000002	7	124	0.04125800000000002
chr15-034893615-A-G	chr15	34893615	A	G	677030	ExcessHet	0.14209	afr	0.11393	15	124	0.14209
chr15-034893617-A-*	chr15	34893617	A	*	215853	ExcessHet	0	none	0.019343	2	110	0.019343
chr15-034893617-A-ATG	chr15	34893617	A	ATG	215853	ExcessHet	4.1e-7	nfe	9e-6	0	110	9e-6
chr15-034893617-A-G	chr15	34893617	A	G	215853	ExcessHet	0.042234	afr	0.060014	6	110	0.060014
chr15-034893619-A-*	chr15	34893619	A	*	251332	PASS	0	none	0.01567300000000001	0	134	0.01567300000000001
chr15-034893619-A-ATG	chr15	34893619	A	ATG	251332	PASS	0	none	0	0	134	1e-6
chr15-034893619-A-G	chr15	34893619	A	G	251332	PASS	0.06367	afr	0.037663	7	134	0.06367
chr15-034893621-A-*	chr15	34893621	A	*	43249	PASS	0	none	0.01396499999999999	0	132	0.01396499999999999
chr15-034893621-A-G	chr15	34893621	A	G	43249	PASS	0.0090426	afr	0.01506299999999999	5	132	0.01506299999999999
chr15-034893920-T-C	chr15	34893920	T	C	101222	PASS	0.019401	nfe	0.01031899999999999	3	132	0.019401
chr15-034896810-C-T	chr15	34896810	C	T	133442	PASS	0.054589	afr	0.007768	1	134	0.054589
chr15-034896852-AAAACAAAC-A	chr15	34896852	AAAACAAAC	A	1070775.97	PASS	1.9477e-4	eas	9e-6	0	134	1.9477e-4
chr15-034896852-AAAACAAAC-AAAAC	chr15	34896852	AAAACAAAC	AAAAC	1070775.97	PASS	0	none	0.00149699999999999	2	134	0.00149699999999999
chr15-034896852-AAAACAAAC-AAAACAAACAAAC	chr15	34896852	AAAACAAAC	AAAACAAACAAAC	1070775.97	PASS	0	none	0.03620400000000001	3	134	0.03620400000000001
chr15-034896852-AAAACAAAC-AAAACAAACAAACAAAC	chr15	34896852	AAAACAAAC	AAAACAAACAAACAAAC	1070775.97	PASS	0	none	2.2000000000000003e-5	0	134	2.2000000000000003e-5
chr15-034897501-C-T	chr15	34897501	C	T	81962	PASS	0.0083296	nfe	0.003524	2	134	0.0083296
chr15-034897743-C-T	chr15	34897743	C	T	1343782	PASS	0.044789	mid	0.04022500000000001	8	134	0.044789
chr15-034904291-C-T	chr15	34904291	C	T	7047046	PASS	0.73424	sas	0.6705410000000005	91	134	0.73424
chr15-034906678-G-A	chr15	34906678	G	A	1349584	PASS	0.073201	nfe	0.06373100000000001	7	134	0.073201
chr15-034906780-C-T	chr15	34906780	C	T	86894	PASS	0.058813	afr	0.006654	1	132	0.058813
chr15-034910001-T-C	chr15	34910001	T	C	79349	PASS	0.057121	afr	0.006473	1	134	0.057121
chr15-034910223-G-C	chr15	34910223	G	C	73664	PASS	0.0049354	nfe	0.00219	3	134	0.0049354
chr15-034915196-C-A	chr15	34915196	C	A	11469560	PASS	5.4e-6	nfe	8.9e-5	0	134	8.9e-5
chr15-034915196-C-G	chr15	34915196	C	G	11469560	PASS	0.8342	nfe	0.8123680000000003	107	134	0.8342
chr15-034915209-ATTTT-*	chr15	34915209	ATTTT	*	1008096	ExcessHet	0	none	2.2000000000000003e-5	0	112	2.2000000000000003e-5
chr15-034915209-ATTTT-A	chr15	34915209	ATTTT	A	1008096	ExcessHet	3.8e-6	nfe	1.0799999999999996e-4	0	112	1.0799999999999996e-4
chr15-034915209-ATTTT-AT	chr15	34915209	ATTTT	AT	1008096	ExcessHet	0	none	0.00191499999999999	0	112	0.00191499999999999
chr15-034915209-ATTTT-ATT	chr15	34915209	ATTTT	ATT	1008096	ExcessHet	0	none	0.01702900000000001	2	112	0.01702900000000001
chr15-034915209-ATTTT-ATTT	chr15	34915209	ATTTT	ATTT	1008096	ExcessHet	0	none	0.142104	15	112	0.142104
chr15-034915209-ATTTT-ATTTTT	chr15	34915209	ATTTT	ATTTTT	1008096	ExcessHet	0	none	0.243487	36	112	0.243487
chr15-034915209-ATTTT-ATTTTTT	chr15	34915209	ATTTT	ATTTTTT	1008096	ExcessHet	0	none	0.017477	1	112	0.017477
chr15-034915209-ATTTT-ATTTTTTT	chr15	34915209	ATTTT	ATTTTTTT	1008096	ExcessHet	0	none	9.400000000000004e-4	0	112	9.400000000000004e-4
chr15-034915209-ATTTT-ATTTTTTTT	chr15	34915209	ATTTT	ATTTTTTTT	1008096	ExcessHet	0	none	7.099999999999998e-5	0	112	7.099999999999998e-5
chr15-034915209-ATTTT-TTTTT	chr15	34915209	ATTTT	TTTTT	1008096	ExcessHet	0	none	9.160000000000004e-4	0	112	9.160000000000004e-4
chr15-034915229-C-T	chr15	34915229	C	T	472765	PASS	0.076862	nfe	0.04491300000000001	7	130	0.076862
chr15-034915238-A-G	chr15	34915238	A	G	91684	PASS	0.058206	afr	0.007689	1	128	0.058206
chr15-034920425-T-A	chr15	34920425	T	A	15965	PASS	2.4071e-4	sas	2.2000000000000003e-5	0	134	2.4071e-4
chr15-034920425-T-C	chr15	34920425	T	C	15965	PASS	8.9064e-4	nfe	4.950000000000003e-4	2	134	8.9064e-4
chr15-034926912-G-A	chr15	34926912	G	A	50168	PASS	0.013269	nfe	0.00922299999999998	3	128	0.013269
chr15-034926963-A-G	chr15	34926963	A	G	458867	PASS	0.090237	afr	0.063059	7	132	0.090237
chr15-034926963-A-T	chr15	34926963	A	T	458867	PASS	0	none	0	0	132	1e-6
chr15-034927252-T-C	chr15	34927252	T	C	2120	PASS	0.0042568	afr	2.7300000000000035e-4	0	124	0.0042568
chr15-034930117-T-*	chr15	34930117	T	*	5720479	PASS	0	none	0	0	134	1e-6
chr15-034930117-T-A	chr15	34930117	T	A	5720479	PASS	0	none	0	0	134	1e-6
chr15-034930117-T-C	chr15	34930117	T	C	5720479	PASS	0.83592	nfe	0.762422	107	134	0.83592
chr15-034930117-T-TTTTTTTTC	chr15	34930117	T	TTTTTTTTC	5720479	PASS	0	none	8.9e-5	0	134	8.9e-5
chr15-034930433-G-A	chr15	34930433	G	A	21532	PASS	0.037362	afr	0.00137499999999999	1	132	0.037362
chr15-034932220-GA-*	chr15	34932220	GA	*	7343.97	PASS	0	none	0	0	134	1e-6
chr15-034932220-GA-G	chr15	34932220	GA	G	7343.97	PASS	9.2025e-4	nfe	3.160000000000005e-4	1	134	9.2025e-4
chr15-034932485-T-G	chr15	34932485	T	G	28779	PASS	0.0035876	nfe	0.00209	1	134	0.0035876
chr15-034934619-G-A	chr15	34934619	G	A	8035	PASS	0.0084156	afr	5.180000000000002e-4	1	132	0.0084156
chr15-034938723-A-G	chr15	34938723	A	G	7377561	PASS	0.58102	nfe	0.5211360000000006	74	134	0.58102
chr15-034938733-A-ACAGT	chr15	34938733	A	ACAGT	17238536.97	PASS	0	none	0	0	134	1e-6
chr15-034938733-A-ATAGC	chr15	34938733	A	ATAGC	17238536.97	PASS	0.0014014	sas	5.2999999999999994e-5	0	134	0.0014014
chr15-034938733-A-ATAGT	chr15	34938733	A	ATAGT	17238536.97	PASS	0.83078	nfe	0.8093610000000002	107	134	0.83078
chr15-034938938-A-T	chr15	34938938	A	T	112	PASS	1.9616e-4	afr	0	1	132	1.9616e-4
chr15-034941908-G-*	chr15	34941908	G	*	59832	PASS	0	none	9e-6	0	134	9e-6
chr15-034941908-G-A	chr15	34941908	G	A	59832	PASS	0.05487	afr	0.007586	1	134	0.05487
chr15-034941929-T-*	chr15	34941929	T	*	381793	PASS	0	none	9e-6	0	134	9e-6
chr15-034941929-T-C	chr15	34941929	T	C	381793	PASS	0	none	0	0	134	1e-6
chr15-034941929-T-G	chr15	34941929	T	G	381793	PASS	0.077683	mid	0.05781900000000001	7	134	0.077683
chr15-034943093-C-G	chr15	34943093	C	G	1724	VQSRTrancheSNP99.80to99.90	0	none	0	0	134	1e-6
chr15-034943093-C-T	chr15	34943093	C	T	1724	VQSRTrancheSNP99.80to99.90	7.13e-5	sas	0	1	134	7.13e-5
chr15-034943444-AAAATAAATAAATAAATAAAT-A	chr15	34943444	AAAATAAATAAATAAATAAAT	A	1757801	PASS	0.0017053	afr	9e-6	0	120	0.0017053
chr15-034943444-AAAATAAATAAATAAATAAAT-AAAAT	chr15	34943444	AAAATAAATAAATAAATAAAT	AAAAT	1757801	PASS	0	none	0.002064	0	120	0.002064
chr15-034943444-AAAATAAATAAATAAATAAAT-AAAATAAAT	chr15	34943444	AAAATAAATAAATAAATAAAT	AAAATAAAT	1757801	PASS	0	none	7.270000000000005e-4	0	120	7.270000000000005e-4
chr15-034943444-AAAATAAATAAATAAATAAAT-AAAATAAATAAAT	chr15	34943444	AAAATAAATAAATAAATAAAT	AAAATAAATAAAT	1757801	PASS	0	none	0.01021199999999999	0	120	0.01021199999999999
chr15-034943444-AAAATAAATAAATAAATAAAT-AAAATAAATAAATAAAT	chr15	34943444	AAAATAAATAAATAAATAAAT	AAAATAAATAAATAAAT	1757801	PASS	0	none	0.200673	31	120	0.200673
chr15-034943444-AAAATAAATAAATAAATAAAT-AAAATAAATAAATAAATAAATAAAT	chr15	34943444	AAAATAAATAAATAAATAAAT	AAAATAAATAAATAAATAAATAAAT	1757801	PASS	0	none	0.007765	1	120	0.007765
chr15-034943444-AAAATAAATAAATAAATAAAT-AAAATAAATAAATAAATAAATAAATAAAT	chr15	34943444	AAAATAAATAAATAAATAAAT	AAAATAAATAAATAAATAAATAAATAAAT	1757801	PASS	0	none	1.0799999999999996e-4	0	120	1.0799999999999996e-4
chr15-034943444-AAAATAAATAAATAAATAAAT-TAAATAAATAAATAAATAAAT	chr15	34943444	AAAATAAATAAATAAATAAAT	TAAATAAATAAATAAATAAAT	1757801	PASS	0	none	0	0	120	1e-6
chr15-034943445-AAAT-*	chr15	34943445	AAAT	*	712.97	PASS	0	none	0.21592	31	114	0.21592
chr15-034943445-AAAT-A	chr15	34943445	AAAT	A	712.97	PASS	0	none	9e-6	0	114	9e-6
chr15-034943518-G-A	chr15	34943518	G	A	995	PASS	0.0054834	afr	1.0799999999999996e-4	0	118	0.0054834
chr15-034948249-C-A	chr15	34948249	C	A	146694	PASS	0.059009	afr	0.00823599999999999	1	134	0.059009
chr15-034952802-T-C	chr15	34952802	T	C	45841	PASS	0.006042	nfe	0.002791	1	134	0.006042
chr15-034952977-T-C	chr15	34952977	T	C	690365	PASS	0.051965	nfe	0.04859800000000001	4	132	0.051965
chr15-034953017-T-C	chr15	34953017	T	C	888	PASS	6.845e-5	amr	3.6999999999999985e-5	0	120	6.845e-5
chr15-034960662-G-A	chr15	34960662	G	A	50198	PASS	0.0068081	nfe	0.004434	0	68	0.0068081
chr15-034964423-C-G	chr15	34964423	C	G	28862690	PASS	0.83454	nfe	0.7988460000000006	104	130	0.83454
chr15-034964513-TAAAC-AAAAC	chr15	34964513	TAAAC	AAAAC	1551	PASS	0	none	0	0	130	1e-6
chr15-034964513-TAAAC-CAAAC	chr15	34964513	TAAAC	CAAAC	1551	PASS	0	none	0	0	130	1e-6
chr15-034964513-TAAAC-T	chr15	34964513	TAAAC	T	1551	PASS	2.465e-5	afr	3.6999999999999985e-5	1	130	3.6999999999999985e-5
chr15-034969448-A-G	chr15	34969448	A	G	28538466	PASS	0.76548	sas	0.7272690000000005	100	134	0.76548
chr15-034969470-C-A	chr15	34969470	C	A	30032	PASS	0.0016929	afr	9.87999999999999e-4	1	134	0.0016929
chr15-034969751-C-A	chr15	34969751	C	A	19622422	PASS	1.2324e-4	afr	2.2000000000000003e-5	0	134	1.2324e-4
chr15-034969751-C-T	chr15	34969751	C	T	19622422	PASS	0.9643	nfe	0.9106560000000004	126	134	0.9643
chr15-034969857-C-T	chr15	34969857	C	T	164012	PASS	0.017801	amr	0.01199099999999999	3	126	0.017801
chr15-034969886-C-G	chr15	34969886	C	G	6483973	PASS	0	none	0	0	126	1e-6
chr15-034969886-C-T	chr15	34969886	C	T	6483973	PASS	0.76659	sas	0.6610290000000003	94	126	0.76659
chr15-034969955-A-G	chr15	34969955	A	G	215629	PASS	0.072992	afr	0.03709600000000002	5	68	0.072992
chr15-034980501-G-A	chr15	34980501	G	A	7500	PASS	0.093322	nfe	0.004808	0	0	0.093322
chr15-034980857-CAAAA-AAAAA	chr15	34980857	CAAAA	AAAAA	94772	PASS	0	none	0	0	0	1e-6
chr15-034980857-CAAAA-C	chr15	34980857	CAAAA	C	94772	PASS	0	none	2.720000000000003e-4	0	0	2.720000000000003e-4
chr15-034980857-CAAAA-CA	chr15	34980857	CAAAA	CA	94772	PASS	0	none	0.002781	0	0	0.002781
chr15-034980857-CAAAA-CAA	chr15	34980857	CAAAA	CAA	94772	PASS	0	none	0.03027	0	0	0.03027
chr15-034980857-CAAAA-CAAA	chr15	34980857	CAAAA	CAAA	94772	PASS	0	none	0.02139600000000001	0	0	0.02139600000000001
chr15-034980857-CAAAA-CAAAAA	chr15	34980857	CAAAA	CAAAAA	94772	PASS	0	none	0.002306	0	0	0.002306
chr15-034980857-CAAAA-CAAAAAA	chr15	34980857	CAAAA	CAAAAAA	94772	PASS	0	none	5.2999999999999994e-5	0	0	5.2999999999999994e-5
chr15-034980857-CAAAA-CAAAAAAA	chr15	34980857	CAAAA	CAAAAAAA	94772	PASS	0	none	0	0	0	1e-6
chr15-034980932-A-C	chr15	34980932	A	C	43	PASS	0	none	0	0	0	1e-6
chr15-034981231-G-A	chr15	34981231	G	A	1217678	PASS	0.36632	afr	0.064962	8	134	0.36632
chr15-034981419-C-T	chr15	34981419	C	T	13849340	PASS	0.81643	afr	0.3351389999999998	46	134	0.81643
chr15-034982691-T-G	chr15	34982691	T	G	72533	PASS	0.0030683	nfe	0.00135099999999999	2	134	0.0030683
chr15-034983460-G-A	chr15	34983460	G	A	1244650	PASS	0.38681	afr	0.06509600000000001	8	134	0.38681
chr15-035008648-ATTTT-A	chr15	35008648	ATTTT	A	8017.97	VQSRTrancheINDEL97.00to99.00	0	none	3.6999999999999985e-5	0	0	3.6999999999999985e-5
chr15-035008648-ATTTT-AT	chr15	35008648	ATTTT	AT	8017.97	VQSRTrancheINDEL97.00to99.00	0	none	1.87e-4	0	0	1.87e-4
chr15-035008648-ATTTT-ATT	chr15	35008648	ATTTT	ATT	8017.97	VQSRTrancheINDEL97.00to99.00	0	none	7.480000000000004e-4	0	0	7.480000000000004e-4
chr15-035008648-ATTTT-ATTT	chr15	35008648	ATTTT	ATTT	8017.97	VQSRTrancheINDEL97.00to99.00	0	none	0.003108	0	0	0.003108
chr15-035008648-ATTTT-ATTTTT	chr15	35008648	ATTTT	ATTTTT	8017.97	VQSRTrancheINDEL97.00to99.00	0	none	0.00151599999999999	0	0	0.00151599999999999
chr15-035008648-ATTTT-ATTTTTT	chr15	35008648	ATTTT	ATTTTTT	8017.97	VQSRTrancheINDEL97.00to99.00	0	none	3.3700000000000044e-4	0	0	3.3700000000000044e-4
chr15-035081034-C-G	chr15	35081034	C	G	201307	PASS	0.012024	nfe	0.00879999999999999	1	100	0.012024
chr15-035081202-A-C	chr15	35081202	A	C	465402	PASS	0.16823	afr	0.01414499999999998	2	134	0.16823
chr15-035081334-C-A	chr15	35081334	C	A	43506256	PASS	0.99807	nfe	0.9891300000000004	134	134	0.99807
chr15-035081379-A-T	chr15	35081379	A	T	57790	PASS	0.0044511	nfe	0.00159499999999999	1	134	0.0044511
chr15-035081387-C-A	chr15	35081387	C	A	6698269	PASS	0.16853	afr	0.05966400000000001	5	134	0.16853
chr15-035081387-C-T	chr15	35081387	C	T	6698269	PASS	0.17818	sas	0.14178500000000002	24	134	0.17818
chr15-035081388-G-A	chr15	35081388	G	A	2355675	PASS	0.0016893	sas	2.9400000000000004e-4	0	134	0.0016893
chr15-035081388-G-C	chr15	35081388	G	C	2355675	PASS	0.16336	afr	0.05934300000000002	5	134	0.16336
chr15-035081558-C-A	chr15	35081558	C	A	92317	PASS	0.0068426	nfe	0.004387	3	108	0.0068426
chr15-035081558-C-T	chr15	35081558	C	T	92317	PASS	3.75e-6	nfe	0	0	108	3.75e-6
chr15-035081580-G-*	chr15	35081580	G	*	1703779	PASS	0	none	0	0	86	1e-6
chr15-035081580-G-A	chr15	35081580	G	A	1703779	PASS	0.1761	sas	0.130477	16	86	0.1761
chr15-035081614-C-*	chr15	35081614	C	*	42669	PASS	0	none	0	0	48	1e-6
chr15-035081614-C-T	chr15	35081614	C	T	42669	PASS	0.030798	amr	0.003238	1	48	0.030798
chr15-035084047-T-A	chr15	35084047	T	A	3165	VQSRTrancheSNP99.90to99.95	0.0049008	nfe	0.003411	0	2	0.0049008
chr15-035084047-T-C	chr15	35084047	T	C	3165	VQSRTrancheSNP99.90to99.95	4e-6	nfe	0	0	2	4e-6
chr15-035084058-G-C	chr15	35084058	G	C	218	VQSRTrancheSNP99.90to99.95	0	none	0	0	42	1e-6
chr15-035084058-G-T	chr15	35084058	G	T	218	VQSRTrancheSNP99.90to99.95	7.756e-5	nfe	1.6699999999999994e-4	0	42	1.6699999999999994e-4
chr15-035084118-A-*	chr15	35084118	A	*	9389128	PASS	0	none	0	0	94	1e-6
chr15-035084118-A-G	chr15	35084118	A	G	9389128	PASS	0.9959	nfe	0.8946720000000005	94	94	0.9959
chr15-035084122-T-*	chr15	35084122	T	*	666	VQSRTrancheSNP99.80to99.90	0	none	0	0	80	1e-6
chr15-035084122-T-G	chr15	35084122	T	G	666	VQSRTrancheSNP99.80to99.90	2.4967e-4	nfe	9.390000000000004e-4	1	80	9.390000000000004e-4
chr15-035084186-C-*	chr15	35084186	C	*	1790915	VQSRTrancheSNP99.70to99.80	0	none	0	0	134	1e-6
chr15-035084186-C-T	chr15	35084186	C	T	1790915	VQSRTrancheSNP99.70to99.80	0.27757	afr	0.07002300000000002	6	134	0.27757
chr15-035084193-TCA-T	chr15	35084193	TCA	T	950620.97	VQSRTrancheINDEL99.50to99.90	0.090134	afr	0.025763	4	134	0.090134
chr15-035084285-C-T	chr15	35084285	C	T	274073	PASS	0.041422	amr	0.004033	1	134	0.041422
chr15-035084357-T-C	chr15	35084357	T	C	2028299	PASS	1.663e-5	nfe	0	0	134	1.663e-5
chr15-035084357-T-G	chr15	35084357	T	G	2028299	PASS	0.094527	afr	0.026108	4	134	0.094527
chr15-035084482-G-A	chr15	35084482	G	A	5514942	PASS	0.29183	afr	0.07047800000000001	6	134	0.29183
chr15-035084559-T-C	chr15	35084559	T	C	11549139	VQSRTrancheSNP99.80to99.90	0.18433	sas	0.14590300000000003	24	134	0.18433
chr15-035084908-G-T	chr15	35084908	G	T	3613947	PASS	0.050979	nfe	0.041691	13	134	0.050979
chr15-035084921-C-A	chr15	35084921	C	A	14113153	PASS	0.18074	sas	0.15276699999999999	24	134	0.18074
chr15-035085064-T-G	chr15	35085064	T	G	45859646	PASS	0.7564	nfe	0.7476610000000004	103	134	0.7564
chr15-035085185-T-C	chr15	35085185	T	C	574343	PASS	0.066343	afr	0.02390900000000001	4	134	0.066343
chr15-035092707-C-*	chr15	35092707	C	*	34058206	PASS	0	none	0	0	134	1e-6
chr15-035092707-C-A	chr15	35092707	C	A	34058206	PASS	0.86519	afr	0.7233690000000004	99	134	0.86519
chr15-035092707-C-CAACCAAGAGCACCTGTCTCCATGAAGACATGCTCCAATTTTGAAATCAAATGAACAGTTGAGGTGCAGGAACACTA	chr15	35092707	C	CAACCAAGAGCACCTGTCTCCATGAAGACATGCTCCAATTTTGAAATCAAATGAACAGTTGAGGTGCAGGAACACTA	34058206	PASS	0	none	0	0	134	1e-6
chr15-035092870-C-A	chr15	35092870	C	A	988825	PASS	9.0568e-4	afr	8.450000000000003e-4	0	134	9.0568e-4
chr15-035092870-C-T	chr15	35092870	C	T	988825	PASS	0.039979	sas	0.01461799999999999	3	134	0.039979
chr15-035092900-C-T	chr15	35092900	C	T	1073138	PASS	0.022563	nfe	0.01516999999999998	6	134	0.022563
chr15-035093092-T-C	chr15	35093092	T	C	8247669	PASS	0.21767	nfe	0.17318	31	134	0.21767
chr15-035093137-T-*	chr15	35093137	T	*	47181816	PASS	0	none	0.00249	0	134	0.00249
chr15-035093137-T-C	chr15	35093137	T	C	47181816	PASS	0.57534	mid	0.5097190000000006	67	134	0.57534
chr15-035093137-T-TGGCGGC	chr15	35093137	T	TGGCGGC	47181816	PASS	0.0013851	sas	4.950000000000003e-4	0	134	0.0013851
chr15-035093137-T-TGGCGGTGGCGGC	chr15	35093137	T	TGGCGGTGGCGGC	47181816	PASS	0.20762	sas	0.167308	31	134	0.20762
chr15-035093137-T-TGGCGGTGGCGGTGGCGGC	chr15	35093137	T	TGGCGGTGGCGGTGGCGGC	47181816	PASS	8.968e-5	sas	9e-6	0	134	8.968e-5
chr15-035093137-T-TGGCGGTGGCGGTGGCGGTGGCGGC	chr15	35093137	T	TGGCGGTGGCGGTGGCGGTGGCGGC	47181816	PASS	1.593e-5	sas	0	0	134	1.593e-5
chr15-035093143-AGGC-*	chr15	35093143	AGGC	*	461020	ExcessHet	0	none	7.099999999999998e-5	0	116	7.099999999999998e-5
chr15-035093143-AGGC-A	chr15	35093143	AGGC	A	461020	ExcessHet	0.0013953	nfe	0.12556300000000004	8	116	0.12556300000000004
chr15-035093143-AGGC-AGGCGGC	chr15	35093143	AGGC	AGGCGGC	461020	ExcessHet	0	none	9e-6	0	116	9e-6
chr15-035093143-AGGC-TGGC	chr15	35093143	AGGC	TGGC	461020	ExcessHet	0	none	0	0	116	1e-6
chr15-035093146-C-*	chr15	35093146	C	*	408	VQSRTrancheSNP99.90to99.95	0	none	0.12555600000000003	8	114	0.12555600000000003
chr15-035093146-C-T	chr15	35093146	C	T	408	VQSRTrancheSNP99.90to99.95	0.0010092	eas	7.099999999999998e-5	0	114	0.0010092
chr15-035093233-C-T	chr15	35093233	C	T	22852910	PASS	0.60152	nfe	0.5125870000000007	82	134	0.60152
chr15-035093291-AAACAACAACAAC-A	chr15	35093291	AAACAACAACAAC	A	9063423	PASS	7.007e-5	eas	2.2000000000000003e-5	0	132	7.007e-5
chr15-035093291-AAACAACAACAAC-AAAC	chr15	35093291	AAACAACAACAAC	AAAC	9063423	PASS	0	none	0.03732000000000001	2	132	0.03732000000000001
chr15-035093291-AAACAACAACAAC-AAACAAC	chr15	35093291	AAACAACAACAAC	AAACAAC	9063423	PASS	0	none	0.02963500000000001	7	132	0.02963500000000001
chr15-035093291-AAACAACAACAAC-AAACAACAAC	chr15	35093291	AAACAACAACAAC	AAACAACAAC	9063423	PASS	0	none	0.2820799999999997	38	132	0.2820799999999997
chr15-035093291-AAACAACAACAAC-AAACAACAACAACAAC	chr15	35093291	AAACAACAACAAC	AAACAACAACAACAAC	9063423	PASS	0	none	0.005519	0	132	0.005519
chr15-035093291-AAACAACAACAAC-AAACAACAACAACAACAAC	chr15	35093291	AAACAACAACAAC	AAACAACAACAACAACAAC	9063423	PASS	0	none	9e-6	0	132	9e-6
chr15-035093291-AAACAACAACAAC-CAACAACAACAAC	chr15	35093291	AAACAACAACAAC	CAACAACAACAAC	9063423	PASS	0	none	1.27e-4	0	132	1.27e-4
chr15-035093292-AACAACAAC-*	chr15	35093292	AACAACAAC	*	1777.97	PASS	0	none	0.34906199999999954	49	132	0.34906199999999954
chr15-035093292-AACAACAAC-A	chr15	35093292	AACAACAAC	A	1777.97	PASS	8.4865e-4	eas	9e-6	0	132	8.4865e-4
chr15-035099310-G-A	chr15	35099310	G	A	2784	PASS	0	none	0.002281	0	0	0.002281
chr15-035099325-T-C	chr15	35099325	T	C	4266	PASS	0	none	0.003638	0	0	0.003638
chr15-035121496-T-C	chr15	35121496	T	C	1015415	PASS	0.21339	eas	0.027142	3	134	0.21339
chr15-035121582-C-T	chr15	35121582	C	T	41918282	PASS	0.99329	sas	0.9748220000000004	129	134	0.99329
chr15-035121597-A-G	chr15	35121597	A	G	58821491	PASS	0.99328	sas	0.9749030000000004	129	134	0.99328
chr15-035121604-C-A	chr15	35121604	C	A	57071953	PASS	0.99331	nfe	0.9747410000000004	129	134	0.99331
chr15-035121828-C-T	chr15	35121828	C	T	9299401	PASS	0.2608	amr	0.200561	39	134	0.2608
chr15-035121987-C-*	chr15	35121987	C	*	51903709	PASS	0	none	9e-6	0	134	9e-6
chr15-035121987-C-T	chr15	35121987	C	T	51903709	PASS	0.99829	nfe	0.984523	134	134	0.99829
chr15-035217374-C-T	chr15	35217374	C	T	18392	PASS	0.044419	eas	0.01137599999999998	0	0	0.044419
chr15-035237141-C-T	chr15	35237141	C	T	7668	PASS	8.6048e-4	nfe	3.160000000000005e-4	1	134	8.6048e-4
chr15-035237199-G-A	chr15	35237199	G	A	677	PASS	4.414e-5	nfe	0	1	134	4.414e-5
chr15-035237207-G-C	chr15	35237207	G	C	16621398	PASS	0.99084	eas	0.8556570000000004	116	134	0.99084
chr15-035237207-G-T	chr15	35237207	G	T	16621398	PASS	0.068681	amr	0.03263900000000001	8	134	0.068681
chr15-035237825-TGGA-T	chr15	35237825	TGGA	T	480.97	PASS	1.763e-5	nfe	2.9400000000000004e-4	0	132	2.9400000000000004e-4
chr15-035237826-G-*	chr15	35237826	G	*	2895.97	VQSRTrancheINDEL97.00to99.00	0	none	2.9400000000000004e-4	0	124	2.9400000000000004e-4
chr15-035237826-G-GGAT	chr15	35237826	G	GGAT	2895.97	VQSRTrancheINDEL97.00to99.00	0.0018625	sas	2.2000000000000003e-5	0	124	0.0018625
chr15-035237827-G-*	chr15	35237827	G	*	12110.97	VQSRTrancheINDEL95.00to96.00	0	none	2.9400000000000004e-4	0	124	2.9400000000000004e-4
chr15-035237827-G-GATGAGT	chr15	35237827	G	GATGAGT	12110.97	VQSRTrancheINDEL95.00to96.00	0	none	7.099999999999998e-5	0	124	7.099999999999998e-5
chr15-035237829-G-T	chr15	35237829	G	T	54073876	PASS	0.9909	eas	0.9392720000000002	131	132	0.9909
chr15-035237889-CGAGGAG-C	chr15	35237889	CGAGGAG	C	963659	PASS	0.010108	afr	0.002165	0	134	0.010108
chr15-035237889-CGAGGAG-CGAG	chr15	35237889	CGAGGAG	CGAG	963659	PASS	0	none	8.450000000000003e-4	0	134	8.450000000000003e-4
chr15-035237889-CGAGGAG-GGAGGAG	chr15	35237889	CGAGGAG	GGAGGAG	963659	PASS	0	none	9e-6	0	134	9e-6
chr15-035237889-CGAGGAG-TGAGGAG	chr15	35237889	CGAGGAG	TGAGGAG	963659	PASS	0	none	0.02054900000000001	3	134	0.02054900000000001
chr15-035237959-G-A	chr15	35237959	G	A	293696	PASS	0.17254	eas	0.008391	1	134	0.17254
chr15-035238155-AT-A	chr15	35238155	AT	A	11337.97	VQSRTrancheINDEL95.00to96.00	2.0453e-4	nfe	0.00100799999999999	0	4	0.00100799999999999
chr15-035238155-AT-ATT	chr15	35238155	AT	ATT	11337.97	VQSRTrancheINDEL95.00to96.00	0	none	0.00991899999999998	2	4	0.00991899999999998
chr15-035238155-AT-ATTT	chr15	35238155	AT	ATTT	11337.97	VQSRTrancheINDEL95.00to96.00	0	none	0	0	4	1e-6
chr15-035238244-G-A	chr15	35238244	G	A	1936	VQSRTrancheSNP99.90to99.95	5.3229e-4	amr	0.00103399999999999	0	62	0.00103399999999999
chr15-035238244-G-C	chr15	35238244	G	C	1936	VQSRTrancheSNP99.90to99.95	0	none	0	0	62	1e-6
chr15-035238244-G-T	chr15	35238244	G	T	1936	VQSRTrancheSNP99.90to99.95	0	none	0.003517	0	62	0.003517
chr15-035238254-C-A	chr15	35238254	C	A	305	PASS	4.48e-6	nfe	5.4e-4	0	90	5.4e-4
chr15-035238254-C-T	chr15	35238254	C	T	305	PASS	4.48e-6	nfe	1.27e-4	0	90	1.27e-4
chr15-035238267-CAAAA-*	chr15	35238267	CAAAA	*	590398	ExcessHet	0	none	5.850000000000005e-4	0	4	5.850000000000005e-4
chr15-035238267-CAAAA-AAAAA	chr15	35238267	CAAAA	AAAAA	590398	ExcessHet	0	none	0.017425	0	4	0.017425
chr15-035238267-CAAAA-C	chr15	35238267	CAAAA	C	590398	ExcessHet	0	none	0	0	4	1e-6
chr15-035238267-CAAAA-CA	chr15	35238267	CAAAA	CA	590398	ExcessHet	0	none	1.0699999999999996e-4	0	4	1.0699999999999996e-4
chr15-035238267-CAAAA-CAA	chr15	35238267	CAAAA	CAA	590398	ExcessHet	0	none	0.007043	0	4	0.007043
chr15-035238267-CAAAA-CAAA	chr15	35238267	CAAAA	CAAA	590398	ExcessHet	0	none	0.130776	0	4	0.130776
chr15-035238267-CAAAA-CAAAAA	chr15	35238267	CAAAA	CAAAAA	590398	ExcessHet	0	none	0.141098	0	4	0.141098
chr15-035238267-CAAAA-CAAAAAA	chr15	35238267	CAAAA	CAAAAAA	590398	ExcessHet	0	none	0.00986699999999998	0	4	0.00986699999999998
chr15-035238267-CAAAA-CAAAAAAA	chr15	35238267	CAAAA	CAAAAAAA	590398	ExcessHet	0	none	3.590000000000004e-4	0	4	3.590000000000004e-4
chr15-035238267-CAAAA-CAAAAAAAA	chr15	35238267	CAAAA	CAAAAAAAA	590398	ExcessHet	0	none	1.47e-4	0	4	1.47e-4
chr15-035238267-CAAAA-CAAAAAAAAA	chr15	35238267	CAAAA	CAAAAAAAAA	590398	ExcessHet	0	none	0	0	4	1e-6
chr15-035238267-CAAAA-TAAAA	chr15	35238267	CAAAA	TAAAA	590398	ExcessHet	0	none	0	0	4	1e-6
chr15-035238333-C-G	chr15	35238333	C	G	5843307	PASS	0.98102	eas	0.8507500000000003	65	66	0.98102
chr15-035238333-C-T	chr15	35238333	C	T	5843307	PASS	0	none	0	0	66	1e-6
chr15-035282507-C-G	chr15	35282507	C	G	298	PASS	0	none	0	1	52	1e-6
chr15-035282526-T-C	chr15	35282526	T	C	41978	PASS	0.02652	sas	0.00972999999999999	2	76	0.02652
chr15-035282953-A-G	chr15	35282953	A	G	273	PASS	3.9e-6	nfe	0	1	122	3.9e-6
chr15-035282999-ATCT-A	chr15	35282999	ATCT	A	1186000	PASS	5.291e-5	nfe	9e-6	1	92	5.291e-5
chr15-035282999-ATCT-ATCATCTTCT	chr15	35282999	ATCT	ATCATCTTCT	1186000	PASS	0	none	0	0	92	1e-6
chr15-035282999-ATCT-ATCTTCT	chr15	35282999	ATCT	ATCTTCT	1186000	PASS	0	none	0.231121	28	92	0.231121
chr15-035282999-ATCT-ATCTTCTTCT	chr15	35282999	ATCT	ATCTTCTTCT	1186000	PASS	0	none	0	0	92	1e-6
chr15-035282999-ATCT-TTCT	chr15	35282999	ATCT	TTCT	1186000	PASS	0	none	4.270000000000005e-4	0	92	4.270000000000005e-4
chr15-035283002-T-*	chr15	35283002	T	*	39	PASS	0	none	9e-6	1	100	9e-6
chr15-035283002-T-C	chr15	35283002	T	C	39	PASS	0	none	0	0	100	1e-6
chr15-035283002-T-G	chr15	35283002	T	G	39	PASS	0	none	0	0	100	1e-6
chr15-035283020-CTCTTCTTCCTTCTTCTTCT-*	chr15	35283020	CTCTTCTTCCTTCTTCTTCT	*	15755	PASS	0	none	9e-6	0	92	9e-6
chr15-035283020-CTCTTCTTCCTTCTTCTTCT-C	chr15	35283020	CTCTTCTTCCTTCTTCTTCT	C	15755	PASS	0.0033711	nfe	0.003014	0	92	0.0033711
chr15-035283020-CTCTTCTTCCTTCTTCTTCT-CTCTTCTTCCTTCTTCTTTTTCTTTTTTCTTCTTCTTCCTTCTTCTTCT	chr15	35283020	CTCTTCTTCCTTCTTCTTCT	CTCTTCTTCCTTCTTCTTTTTCTTTTTTCTTCTTCTTCCTTCTTCTTCT	15755	PASS	0	none	0	0	92	1e-6
chr15-035283020-CTCTTCTTCCTTCTTCTTCT-TTCTTCTTCCTTCTTCTTCT	chr15	35283020	CTCTTCTTCCTTCTTCTTCT	TTCTTCTTCCTTCTTCTTCT	15755	PASS	0	none	0	0	92	1e-6
chr15-035283022-C-*	chr15	35283022	C	*	39	PASS	0	none	0.003065	0	90	0.003065
chr15-035283022-C-A	chr15	35283022	C	A	39	PASS	0	none	0	0	90	1e-6
chr15-035283026-T-*	chr15	35283026	T	*	633	PASS	0	none	0.003065	0	90	0.003065
chr15-035283026-T-C	chr15	35283026	T	C	633	PASS	1.107e-5	nfe	2.2999999999999995e-4	0	90	2.2999999999999995e-4
chr15-035283027-TC-*	chr15	35283027	TC	*	88.97	PASS	0	none	0.003065	0	90	0.003065
chr15-035283027-TC-T	chr15	35283027	TC	T	88.97	PASS	0	none	0	0	90	1e-6
chr15-035283028-CCTTCTTCTTCTTCTTCTTCCTT-*	chr15	35283028	CCTTCTTCTTCTTCTTCTTCCTT	*	9267	PASS	0	none	0.00309	0	88	0.00309
chr15-035283028-CCTTCTTCTTCTTCTTCTTCCTT-C	chr15	35283028	CCTTCTTCTTCTTCTTCTTCCTT	C	9267	PASS	0	none	0	0	88	1e-6
chr15-035283028-CCTTCTTCTTCTTCTTCTTCCTT-CCTTCTTCTTCTTCCTT	chr15	35283028	CCTTCTTCTTCTTCTTCTTCCTT	CCTTCTTCTTCTTCCTT	9267	PASS	0	none	2.2000000000000003e-5	0	88	2.2000000000000003e-5
chr15-035283028-CCTTCTTCTTCTTCTTCTTCCTT-CCTTCTTCTTCTTCTTCCTT	chr15	35283028	CCTTCTTCTTCTTCTTCTTCCTT	CCTTCTTCTTCTTCTTCCTT	9267	PASS	0	none	0.002362	0	88	0.002362
chr15-035283028-CCTTCTTCTTCTTCTTCTTCCTT-CCTTCTTCTTCTTCTTCTTCTTCCTT	chr15	35283028	CCTTCTTCTTCTTCTTCTTCCTT	CCTTCTTCTTCTTCTTCTTCTTCCTT	9267	PASS	0	none	7.099999999999998e-5	0	88	7.099999999999998e-5
chr15-035283028-CCTTCTTCTTCTTCTTCTTCCTT-CCTTCTTCTTCTTCTTCTTCTTCTTCCTT	chr15	35283028	CCTTCTTCTTCTTCTTCTTCCTT	CCTTCTTCTTCTTCTTCTTCTTCTTCCTT	9267	PASS	0	none	0	0	88	1e-6
chr15-035283028-CCTTCTTCTTCTTCTTCTTCCTT-GCTTCTTCTTCTTCTTCTTCCTT	chr15	35283028	CCTTCTTCTTCTTCTTCTTCCTT	GCTTCTTCTTCTTCTTCTTCCTT	9267	PASS	0	none	0	0	88	1e-6
chr15-035283028-CCTTCTTCTTCTTCTTCTTCCTT-TCTTCTTCTTCTTCTTCTTCCTT	chr15	35283028	CCTTCTTCTTCTTCTTCTTCCTT	TCTTCTTCTTCTTCTTCTTCCTT	9267	PASS	0	none	5.2999999999999994e-5	0	88	5.2999999999999994e-5
chr15-035283031-TCTTCTTCTTCTTCTTCCTTCTTCTTC-*	chr15	35283031	TCTTCTTCTTCTTCTTCCTTCTTCTTC	*	117	PASS	0	none	0.005819	0	74	0.005819
chr15-035283031-TCTTCTTCTTCTTCTTCCTTCTTCTTC-CCTTCTTCTTCTTCTTCCTTCTTCTTC	chr15	35283031	TCTTCTTCTTCTTCTTCCTTCTTCTTC	CCTTCTTCTTCTTCTTCCTTCTTCTTC	117	PASS	0	none	9e-6	0	74	9e-6
chr15-035283031-TCTTCTTCTTCTTCTTCCTTCTTCTTC-T	chr15	35283031	TCTTCTTCTTCTTCTTCCTTCTTCTTC	T	117	PASS	0	none	0	0	74	1e-6
chr15-035283034-TCTTCTTCTTCTTCCTTCTTCTTC-*	chr15	35283034	TCTTCTTCTTCTTCCTTCTTCTTC	*	2358	PASS	0	none	0.00319	0	84	0.00319
chr15-035283034-TCTTCTTCTTCTTCCTTCTTCTTC-ACTTCTTCTTCTTCCTTCTTCTTC	chr15	35283034	TCTTCTTCTTCTTCCTTCTTCTTC	ACTTCTTCTTCTTCCTTCTTCTTC	2358	PASS	0	none	0	0	84	1e-6
chr15-035283034-TCTTCTTCTTCTTCCTTCTTCTTC-CCTTCTTCTTCTTCCTTCTTCTTC	chr15	35283034	TCTTCTTCTTCTTCCTTCTTCTTC	CCTTCTTCTTCTTCCTTCTTCTTC	2358	PASS	0	none	0	0	84	1e-6
chr15-035283034-TCTTCTTCTTCTTCCTTCTTCTTC-T	chr15	35283034	TCTTCTTCTTCTTCCTTCTTCTTC	T	2358	PASS	3.067e-5	nfe	2.9400000000000004e-4	0	84	2.9400000000000004e-4
chr15-035283035-C-*	chr15	35283035	C	*	32	PASS	0	none	0.003545	0	84	0.003545
chr15-035283035-C-T	chr15	35283035	C	T	32	PASS	0	none	2.2000000000000003e-5	0	84	2.2000000000000003e-5
chr15-035283037-TCTTCTTCTTC-*	chr15	35283037	TCTTCTTCTTC	*	4721	PASS	0	none	0.003545	0	84	0.003545
chr15-035283037-TCTTCTTCTTC-CCTTCTTCTTC	chr15	35283037	TCTTCTTCTTC	CCTTCTTCTTC	4721	PASS	0	none	0	0	84	1e-6
chr15-035283037-TCTTCTTCTTC-T	chr15	35283037	TCTTCTTCTTC	T	4721	PASS	0.0015047	eas	6.100000000000004e-4	0	84	0.0015047
chr15-035283037-TCTTCTTCTTC-TCTTCTTCTTCCTTCTTCTTC	chr15	35283037	TCTTCTTCTTC	TCTTCTTCTTCCTTCTTCTTC	4721	PASS	0	none	7.099999999999998e-5	0	84	7.099999999999998e-5
chr15-035283039-T-*	chr15	35283039	T	*	37	PASS	0	none	0.004331	0	66	0.004331
chr15-035283039-T-C	chr15	35283039	T	C	37	PASS	0	none	9e-6	0	66	9e-6
chr15-035283057-CCTT-*	chr15	35283057	CCTT	*	4098	PASS	0	none	4.720000000000004e-4	0	64	4.720000000000004e-4
chr15-035283057-CCTT-C	chr15	35283057	CCTT	C	4098	PASS	0.0010896	afr	7.260000000000005e-4	0	64	0.0010896
chr15-035283057-CCTT-CTTCCTCTT	chr15	35283057	CCTT	CTTCCTCTT	4098	PASS	0	none	2.2000000000000003e-5	0	64	2.2000000000000003e-5
chr15-035283057-CCTT-TCTT	chr15	35283057	CCTT	TCTT	4098	PASS	0	none	9e-6	0	64	9e-6
chr15-035283058-C-*	chr15	35283058	C	*	328	PASS	0	none	7.490000000000004e-4	0	58	7.490000000000004e-4
chr15-035283058-C-T	chr15	35283058	C	T	328	PASS	2.878e-5	nfe	2.08e-4	0	58	2.08e-4
chr15-035283071-CTCT-*	chr15	35283071	CTCT	*	3917	VQSRTrancheINDEL97.00to99.00	0	none	9e-6	0	52	9e-6
chr15-035283071-CTCT-C	chr15	35283071	CTCT	C	3917	VQSRTrancheINDEL97.00to99.00	8.5549e-4	nfe	4.720000000000004e-4	1	52	8.5549e-4
chr15-035283071-CTCT-TTCT	chr15	35283071	CTCT	TTCT	3917	VQSRTrancheINDEL97.00to99.00	0	none	0.00105799999999999	0	52	0.00105799999999999
chr15-035283105-CCTT-C	chr15	35283105	CCTT	C	7631	PASS	0.032662	afr	0.002059	1	18	0.032662
chr15-035283105-CCTT-TCTT	chr15	35283105	CCTT	TCTT	7631	PASS	0	none	2.2000000000000003e-5	0	18	2.2000000000000003e-5
chr15-035298131-C-A	chr15	35298131	C	A	118830	PASS	0.023653	nfe	0.01334899999999999	2	112	0.023653
chr15-035299049-CTTTCTTCTA-C	chr15	35299049	CTTTCTTCTA	C	44244.97	PASS	0.0033279	nfe	0.00166899999999999	1	134	0.0033279
chr15-035299052-TC-*	chr15	35299052	TC	*	529.97	PASS	0	none	0.00166899999999999	1	134	0.00166899999999999
chr15-035299052-TC-T	chr15	35299052	TC	T	529.97	PASS	0	none	0	0	134	1e-6
chr15-035299061-T-TC	chr15	35299061	T	TC	692721.97	PASS	0.31048	eas	0.02807100000000001	1	134	0.31048
chr15-035299297-G-T	chr15	35299297	G	T	60076	PASS	0.0029939	nfe	0.00169399999999999	1	134	0.0029939
chr15-035299497-C-T	chr15	35299497	C	T	5088574	PASS	0.3742	sas	0.2638449999999994	38	130	0.3742
chr15-035372097-C-G	chr15	35372097	C	G	2839161	PASS	0.36488	sas	0.25634299999999965	35	134	0.36488
chr15-035372097-C-T	chr15	35372097	C	T	2839161	PASS	0.0015414	afr	9e-6	0	134	0.0015414
chr15-035372205-TAAA-*	chr15	35372205	TAAA	*	2924675	ExcessHet	0	none	8.9e-5	0	112	8.9e-5
chr15-035372205-TAAA-AAAA	chr15	35372205	TAAA	AAAA	2924675	ExcessHet	0	none	4.05e-4	0	112	4.05e-4
chr15-035372205-TAAA-T	chr15	35372205	TAAA	T	2924675	ExcessHet	0	none	9e-6	0	112	9e-6
chr15-035372205-TAAA-TA	chr15	35372205	TAAA	TA	2924675	ExcessHet	0	none	0.002114	0	112	0.002114
chr15-035372205-TAAA-TAA	chr15	35372205	TAAA	TAA	2924675	ExcessHet	0	none	0.32127699999999937	41	112	0.32127699999999937
chr15-035372205-TAAA-TAAAA	chr15	35372205	TAAA	TAAAA	2924675	ExcessHet	0	none	0.02688700000000001	1	112	0.02688700000000001
chr15-035372205-TAAA-TAAAAA	chr15	35372205	TAAA	TAAAAA	2924675	ExcessHet	0	none	2.9400000000000004e-4	0	112	2.9400000000000004e-4
chr15-035372205-TAAA-TAAAAAA	chr15	35372205	TAAA	TAAAAAA	2924675	ExcessHet	0	none	9e-6	0	112	9e-6
chr15-035372205-TAAA-TGAAA	chr15	35372205	TAAA	TGAAA	2924675	ExcessHet	0	none	0	0	112	1e-6
chr15-035372206-A-*	chr15	35372206	A	*	289	PASS	0	none	0.32388599999999945	41	114	0.32388599999999945
chr15-035372206-A-C	chr15	35372206	A	C	289	PASS	0	none	0	0	114	1e-6
chr15-035372231-G-A	chr15	35372231	G	A	3356	VQSRTrancheSNP99.90to99.95	7.079e-5	amr	3.3800000000000046e-4	0	130	3.3800000000000046e-4
chr15-035372231-G-C	chr15	35372231	G	C	3356	VQSRTrancheSNP99.90to99.95	0.0031792	nfe	0.002389	0	130	0.0031792
chr15-035372231-G-T	chr15	35372231	G	T	3356	VQSRTrancheSNP99.90to99.95	1.834e-5	amr	2.2999999999999995e-4	0	130	2.2999999999999995e-4
chr15-035372232-G-A	chr15	35372232	G	A	5220	VQSRTrancheSNP99.80to99.90	0	none	2.2000000000000003e-5	0	128	2.2000000000000003e-5
chr15-035372232-G-C	chr15	35372232	G	C	5220	VQSRTrancheSNP99.80to99.90	0.0092525	nfe	0.003956	0	128	0.0092525
chr15-035372232-G-T	chr15	35372232	G	T	5220	VQSRTrancheSNP99.80to99.90	0	none	0	0	128	1e-6
chr15-035372478-A-C	chr15	35372478	A	C	2753	PASS	0.0015231	nfe	5.4e-4	0	84	0.0015231
chr15-035373658-C-G	chr15	35373658	C	G	383117	PASS	0.044461	mid	0.03040700000000001	4	134	0.044461
chr15-035381878-A-C	chr15	35381878	A	C	3950	PASS	6.61e-5	nfe	1.0799999999999996e-4	1	134	1.0799999999999996e-4
chr15-035381983-T-G	chr15	35381983	T	G	3777741	PASS	0.38008	sas	0.2549399999999996	35	134	0.38008
chr15-035401190-C-A	chr15	35401190	C	A	1157516	PASS	0.037965	mid	0.03208100000000002	8	134	0.037965
chr15-035401688-T-C	chr15	35401688	T	C	46749	PASS	0.0023831	nfe	0.00157099999999999	1	134	0.0023831
chr15-035401739-G-A	chr15	35401739	G	A	7214787	PASS	0.53814	afr	0.2965679999999997	41	134	0.53814
chr15-035401912-A-G	chr15	35401912	A	G	130444	PASS	0.15273	afr	0.01350299999999999	0	104	0.15273
chr15-035410745-ATAAAG-A	chr15	35410745	ATAAAG	A	302323.97	PASS	0.079072	afr	0.02126100000000002	5	132	0.079072
chr15-035450597-G-C	chr15	35450597	G	C	1823	PASS	2.849e-5	nfe	5.2999999999999994e-5	1	134	5.2999999999999994e-5
chr15-035454920-A-T	chr15	35454920	A	T	665	PASS	6.92e-6	sas	9e-6	1	134	9e-6
chr15-035521203-A-C	chr15	35521203	A	C	970	PASS	0.023954	afr	2.08e-4	0	0	0.023954
chr15-035521311-C-T	chr15	35521311	C	T	499	PASS	2.1245e-4	nfe	1.0699999999999996e-4	0	12	2.1245e-4
chr15-035521328-T-C	chr15	35521328	T	C	617385	PASS	0.81428	sas	0.18538	19	26	0.81428
chr15-035521508-T-C	chr15	35521508	T	C	426709	PASS	0.25245	afr	0.03891800000000001	9	132	0.25245
chr15-035522002-G-A	chr15	35522002	G	A	466679	PASS	5.7713e-4	eas	3.6999999999999985e-5	0	134	5.7713e-4
chr15-035522002-G-C	chr15	35522002	G	C	466679	PASS	0.055961	nfe	0.03147	5	134	0.055961
chr15-035522058-GA-G	chr15	35522058	GA	G	1231012.97	PASS	0.15498	afr	0.065979	9	134	0.15498
chr15-035538223-T-C	chr15	35538223	T	C	653826	PASS	0.13003	afr	0.058514	8	134	0.13003
chr15-035538518-C-T	chr15	35538518	C	T	9937	PASS	0.0023357	nfe	6.800000000000003e-4	2	134	0.0023357
chr15-035542299-T-C	chr15	35542299	T	C	138930	PASS	0.03421	nfe	0.017487	2	134	0.03421
chr15-035542315-CTT-ATT	chr15	35542315	CTT	ATT	8492	PASS	0	none	0	0	130	1e-6
chr15-035542315-CTT-C	chr15	35542315	CTT	C	8492	PASS	0	none	0	0	130	1e-6
chr15-035542315-CTT-CT	chr15	35542315	CTT	CT	8492	PASS	0	none	0.002115	0	130	0.002115
chr15-035542315-CTT-CTTT	chr15	35542315	CTT	CTTT	8492	PASS	0	none	0.004671	0	130	0.004671
chr15-035542315-CTT-CTTTT	chr15	35542315	CTT	CTTTT	8492	PASS	0	none	0	0	130	1e-6
chr15-035542315-CTT-CTTTTTTTTTT	chr15	35542315	CTT	CTTTTTTTTTT	8492	PASS	0	none	0	0	130	1e-6
chr15-035542315-CTT-CTTTTTTTTTTTT	chr15	35542315	CTT	CTTTTTTTTTTTT	8492	PASS	0	none	0	0	130	1e-6
chr15-035542315-CTT-TTT	chr15	35542315	CTT	TTT	8492	PASS	0	none	5.2999999999999994e-5	0	130	5.2999999999999994e-5
chr15-035542346-T-C	chr15	35542346	T	C	7953407	PASS	0.82547	sas	0.6907130000000002	107	134	0.82547
chr15-035546239-C-A	chr15	35546239	C	A	6757	PASS	1.648e-5	sas	0	0	26	1.648e-5
chr15-035546239-C-G	chr15	35546239	C	G	6757	PASS	0.016601	afr	4.260000000000005e-4	1	26	0.016601
chr15-035546239-C-T	chr15	35546239	C	T	6757	PASS	0	none	0	0	26	1e-6
chr15-035774726-C-A	chr15	35774726	C	A	6673	PASS	0	none	0	0	104	1e-6
chr15-035774726-C-T	chr15	35774726	C	T	6673	PASS	0.025099	nfe	0.00186499999999999	2	104	0.025099
chr15-035774872-A-G	chr15	35774872	A	G	4751	PASS	0.080574	sas	0.002539	7	126	0.080574
chr15-035939440-T-C	chr15	35939440	T	C	51252	PASS	0.13628	nfe	0.038062	0	0	0.13628
chr15-035939501-G-*	chr15	35939501	G	*	75402	PASS	0	none	9e-6	0	0	9e-6
chr15-035939501-G-A	chr15	35939501	G	A	75402	PASS	0.5437	nfe	0.05481200000000001	0	0	0.5437
chr15-035939644-G-A	chr15	35939644	G	A	70281	PASS	0	none	0.05241600000000002	0	0	0.05241600000000002
chr15-035939692-T-C	chr15	35939692	T	C	68337	PASS	0.55189	nfe	0.05302800000000001	0	0	0.55189
chr15-035939714-A-G	chr15	35939714	A	G	62669	PASS	0.59503	nfe	0.051883	0	0	0.59503
chr15-035939714-A-T	chr15	35939714	A	T	62669	PASS	0	none	0	0	0	1e-6
chr15-035939717-TAA-AAA	chr15	35939717	TAA	AAA	15049	PASS	0	none	9e-6	0	0	9e-6
chr15-035939717-TAA-T	chr15	35939717	TAA	T	15049	PASS	0	none	9e-6	0	0	9e-6
chr15-035939717-TAA-TA	chr15	35939717	TAA	TA	15049	PASS	0	none	0.00158999999999999	0	0	0.00158999999999999
chr15-035939717-TAA-TAAA	chr15	35939717	TAA	TAAA	15049	PASS	0	none	0.01004799999999999	0	0	0.01004799999999999
chr15-035939717-TAA-TAAAA	chr15	35939717	TAA	TAAAA	15049	PASS	0	none	6.540000000000003e-4	0	0	6.540000000000003e-4
chr15-035939717-TAA-TAAAAA	chr15	35939717	TAA	TAAAAA	15049	PASS	0	none	9e-6	0	0	9e-6
chr15-035939832-T-C	chr15	35939832	T	C	27577	PASS	0.49459	nfe	0.022081	0	0	0.49459
chr15-036443525-A-*	chr15	36443525	A	*	877	VQSRTrancheSNP99.70to99.80	0	none	5.620000000000005e-4	0	0	5.620000000000005e-4
chr15-036443525-A-G	chr15	36443525	A	G	877	VQSRTrancheSNP99.70to99.80	0	none	9e-6	0	0	9e-6
chr15-036443525-A-T	chr15	36443525	A	T	877	VQSRTrancheSNP99.70to99.80	0	none	7.710000000000004e-4	0	0	7.710000000000004e-4
chr15-036443827-G-A	chr15	36443827	G	A	19474	PASS	0.2613	eas	0.00926899999999998	0	0	0.2613
chr15-036443828-G-C	chr15	36443828	G	C	19474	PASS	0.2613	eas	0.00926899999999998	0	0	0.2613
chr15-036460268-A-G	chr15	36460268	A	G	17990	PASS	0	none	0.01487899999999998	0	0	0.01487899999999998
chr15-036579578-G-A	chr15	36579578	G	A	128962	PASS	0.036608	sas	0.02509100000000002	4	120	0.036608
chr15-036579756-C-T	chr15	36579756	C	T	6545753	PASS	0.59664	amr	0.49075499999999944	55	134	0.59664
chr15-036579759-G-C	chr15	36579759	G	C	60346	PASS	0.014613	mid	0.004161	1	134	0.014613
chr15-036613367-TA-T	chr15	36613367	TA	T	3099833.97	PASS	0.26221	afr	0.12863	17	134	0.26221
chr15-036613367-TA-TAA	chr15	36613367	TA	TAA	3099833.97	PASS	0	none	0	0	134	1e-6
chr15-036613420-G-A	chr15	36613420	G	A	81171	PASS	0.062129	amr	0.00214	1	134	0.062129
chr15-036613506-G-A	chr15	36613506	G	A	75051	PASS	0.028745	afr	0.00189099999999999	1	134	0.028745
chr15-036613633-T-A	chr15	36613633	T	A	19765301	PASS	0.38291	sas	0.32495399999999947	44	134	0.38291
chr15-036613928-A-G	chr15	36613928	A	G	5537864	PASS	0.27546	afr	0.12879100000000002	17	134	0.27546
chr15-036614010-A-G	chr15	36614010	A	G	4810328	PASS	0.27275	afr	0.128361	17	134	0.27275
chr15-036614237-T-C	chr15	36614237	T	C	412501	PASS	0.1315	afr	0.026113	1	104	0.1315
chr15-036614324-C-A	chr15	36614324	C	A	57972	PASS	0	none	0	0	24	1e-6
chr15-036614324-C-T	chr15	36614324	C	T	57972	PASS	0.00926	nfe	0.003792	1	24	0.00926
chr15-036614332-C-G	chr15	36614332	C	G	353198	PASS	0.13255	afr	0.024655	0	22	0.13255
chr15-036617066-G-A	chr15	36617066	G	A	3757025	PASS	0.45252	amr	0.231115	23	134	0.45252
chr15-036617066-G-T	chr15	36617066	G	T	3757025	PASS	0	none	0	0	134	1e-6
chr15-036617503-A-G	chr15	36617503	A	G	7984525	PASS	0.35269	afr	0.23259900000000003	33	134	0.35269
chr15-036617790-G-A	chr15	36617790	G	A	7164535	PASS	0.44563	amr	0.21212700000000004	19	134	0.44563
chr15-036618197-CA-*	chr15	36618197	CA	*	31787	PASS	0	none	5.640000000000005e-4	0	130	5.640000000000005e-4
chr15-036618197-CA-AA	chr15	36618197	CA	AA	31787	PASS	0	none	2.2999999999999995e-4	0	130	2.2999999999999995e-4
chr15-036618197-CA-C	chr15	36618197	CA	C	31787	PASS	2.3727e-4	mid	0.00176799999999999	0	130	0.00176799999999999
chr15-036618197-CA-CAA	chr15	36618197	CA	CAA	31787	PASS	0	none	0.013015	3	130	0.013015
chr15-036618197-CA-CAAA	chr15	36618197	CA	CAAA	31787	PASS	0	none	8.9e-5	0	130	8.9e-5
chr15-036618249-A-G	chr15	36618249	A	G	44749	PASS	0.0041843	nfe	0.00264	1	134	0.0041843
chr15-036618761-CAAAAAAAA-*	chr15	36618761	CAAAAAAAA	*	5980362	ExcessHet	0	none	0.00105999999999999	0	126	0.00105999999999999
chr15-036618761-CAAAAAAAA-AAAAAAAAA	chr15	36618761	CAAAAAAAA	AAAAAAAAA	5980362	ExcessHet	0	none	0.004313	0	126	0.004313
chr15-036618761-CAAAAAAAA-C	chr15	36618761	CAAAAAAAA	C	5980362	ExcessHet	0	none	9e-6	0	126	9e-6
chr15-036618761-CAAAAAAAA-CA	chr15	36618761	CAAAAAAAA	CA	5980362	ExcessHet	0	none	2.7300000000000035e-4	0	126	2.7300000000000035e-4
chr15-036618761-CAAAAAAAA-CAA	chr15	36618761	CAAAAAAAA	CAA	5980362	ExcessHet	0	none	8.450000000000003e-4	0	126	8.450000000000003e-4
chr15-036618761-CAAAAAAAA-CAAA	chr15	36618761	CAAAAAAAA	CAAA	5980362	ExcessHet	0	none	0.005338	1	126	0.005338
chr15-036618761-CAAAAAAAA-CAAAA	chr15	36618761	CAAAAAAAA	CAAAA	5980362	ExcessHet	0	none	0.020042	1	126	0.020042
chr15-036618761-CAAAAAAAA-CAAAAA	chr15	36618761	CAAAAAAAA	CAAAAA	5980362	ExcessHet	0	none	0.07943700000000001	9	126	0.07943700000000001
chr15-036618761-CAAAAAAAA-CAAAAAA	chr15	36618761	CAAAAAAAA	CAAAAAA	5980362	ExcessHet	0	none	0.188633	41	126	0.188633
chr15-036618761-CAAAAAAAA-CAAAAAAA	chr15	36618761	CAAAAAAAA	CAAAAAAA	5980362	ExcessHet	0	none	0.1193	15	126	0.1193
chr15-036618761-CAAAAAAAA-CAAAAAAAAA	chr15	36618761	CAAAAAAAA	CAAAAAAAAA	5980362	ExcessHet	0	none	0.16579100000000002	21	126	0.16579100000000002
chr15-036618761-CAAAAAAAA-CAAAAAAAAAA	chr15	36618761	CAAAAAAAA	CAAAAAAAAAA	5980362	ExcessHet	0	none	0.039657	1	126	0.039657
chr15-036618761-CAAAAAAAA-CAAAAAAAAAAA	chr15	36618761	CAAAAAAAA	CAAAAAAAAAAA	5980362	ExcessHet	0	none	0.006937	0	126	0.006937
chr15-036618761-CAAAAAAAA-CAAAAAAAAAAAA	chr15	36618761	CAAAAAAAA	CAAAAAAAAAAAA	5980362	ExcessHet	0	none	0.00132599999999999	0	126	0.00132599999999999
chr15-036618761-CAAAAAAAA-CAAAAAAAAAAAAA	chr15	36618761	CAAAAAAAA	CAAAAAAAAAAAAA	5980362	ExcessHet	0	none	0.00169299999999999	0	126	0.00169299999999999
chr15-036618761-CAAAAAAAA-CAAAAAAAAAAAAAA	chr15	36618761	CAAAAAAAA	CAAAAAAAAAAAAAA	5980362	ExcessHet	0	none	0.00110799999999999	0	126	0.00110799999999999
chr15-036618761-CAAAAAAAA-CAAAAAAAAAAAAAAA	chr15	36618761	CAAAAAAAA	CAAAAAAAAAAAAAAA	5980362	ExcessHet	0	none	0.00101199999999999	0	126	0.00101199999999999
chr15-036618761-CAAAAAAAA-CAAAAAAAAAAAAAAAA	chr15	36618761	CAAAAAAAA	CAAAAAAAAAAAAAAAA	5980362	ExcessHet	0	none	6.570000000000002e-4	0	126	6.570000000000002e-4
chr15-036618761-CAAAAAAAA-CAAAAAAAAAAAAAAAAA	chr15	36618761	CAAAAAAAA	CAAAAAAAAAAAAAAAAA	5980362	ExcessHet	0	none	6.330000000000003e-4	0	126	6.330000000000003e-4
chr15-036618761-CAAAAAAAA-CAAAAAAAAAAAAAAAAAA	chr15	36618761	CAAAAAAAA	CAAAAAAAAAAAAAAAAAA	5980362	ExcessHet	0	none	4.950000000000003e-4	0	126	4.950000000000003e-4
chr15-036618761-CAAAAAAAA-CAAAAAAAAAAAAAAAAAAA	chr15	36618761	CAAAAAAAA	CAAAAAAAAAAAAAAAAAAA	5980362	ExcessHet	0	none	5.180000000000002e-4	0	126	5.180000000000002e-4
chr15-036618761-CAAAAAAAA-CAAAAAAAAAAAAAAAAAAAA	chr15	36618761	CAAAAAAAA	CAAAAAAAAAAAAAAAAAAAA	5980362	ExcessHet	0	none	5.640000000000005e-4	0	126	5.640000000000005e-4
chr15-036618761-CAAAAAAAA-CAAAAAAAAAAAAAAAAAAAAA	chr15	36618761	CAAAAAAAA	CAAAAAAAAAAAAAAAAAAAAA	5980362	ExcessHet	0	none	2.5100000000000014e-4	0	126	2.5100000000000014e-4
chr15-036618761-CAAAAAAAA-CAAAAAAAAAAAAAAAAAAAAAA	chr15	36618761	CAAAAAAAA	CAAAAAAAAAAAAAAAAAAAAAA	5980362	ExcessHet	0	none	3.6999999999999985e-5	0	126	3.6999999999999985e-5
chr15-036618761-CAAAAAAAA-CAAAAAAAAAAAAAAAAAAAAAAA	chr15	36618761	CAAAAAAAA	CAAAAAAAAAAAAAAAAAAAAAAA	5980362	ExcessHet	0	none	9e-6	0	126	9e-6
chr15-036618761-CAAAAAAAA-CAAAAAAAAAAAAAAAAAAAAAAAA	chr15	36618761	CAAAAAAAA	CAAAAAAAAAAAAAAAAAAAAAAAA	5980362	ExcessHet	0	none	2.2000000000000003e-5	0	126	2.2000000000000003e-5
chr15-036618761-CAAAAAAAA-CAAAAAAAAAAAAAAAAAAAAAAAAAAAA	chr15	36618761	CAAAAAAAA	CAAAAAAAAAAAAAAAAAAAAAAAAAAAA	5980362	ExcessHet	0	none	2.2000000000000003e-5	0	126	2.2000000000000003e-5
chr15-036618761-CAAAAAAAA-CAAAAAAAAAAAAAAAAAAAAAAAAAAAAAAAAAA	chr15	36618761	CAAAAAAAA	CAAAAAAAAAAAAAAAAAAAAAAAAAAAAAAAAAA	5980362	ExcessHet	0	none	9e-6	0	126	9e-6
chr15-036618761-CAAAAAAAA-CAAAAAAAAAAAAAAAAAAAAAAAAAAAAAAAAAAA	chr15	36618761	CAAAAAAAA	CAAAAAAAAAAAAAAAAAAAAAAAAAAAAAAAAAAA	5980362	ExcessHet	0	none	9e-6	0	126	9e-6
chr15-036618761-CAAAAAAAA-CAATAAAAAAAAAAAAAAAAAAAAAA	chr15	36618761	CAAAAAAAA	CAATAAAAAAAAAAAAAAAAAAAAAA	5980362	ExcessHet	0	none	0	0	126	1e-6
chr15-036618764-A-*	chr15	36618764	A	*	32.97	VQSRTrancheINDEL99.90to99.95	0	none	0.122414	18	44	0.122414
chr15-036618764-A-ACACACCC	chr15	36618764	A	ACACACCC	32.97	VQSRTrancheINDEL99.90to99.95	0	none	6.999999999999998e-5	0	44	6.999999999999998e-5
chr15-036618765-A-*	chr15	36618765	A	*	346	VQSRTrancheSNP99.90to99.95	0	none	0.03256300000000001	3	48	0.03256300000000001
chr15-036618765-A-C	chr15	36618765	A	C	346	VQSRTrancheSNP99.90to99.95	0	none	5.2999999999999994e-5	0	48	5.2999999999999994e-5
chr15-036618981-G-A	chr15	36618981	G	A	2590002	PASS	0.19945	sas	0.12768900000000002	17	134	0.19945
chr15-036619248-G-A	chr15	36619248	G	A	2251144	PASS	0.30378	afr	0.22070300000000004	33	134	0.30378
chr15-036619281-A-G	chr15	36619281	A	G	1528215	PASS	0.29991	afr	0.208352	33	134	0.29991
chr15-036619397-T-C	chr15	36619397	T	C	1169966	PASS	0.3649	mid	0.22136500000000003	43	132	0.3649
chr15-036627219-G-C	chr15	36627219	G	C	1564606	PASS	0	none	0	0	122	1e-6
chr15-036627219-G-T	chr15	36627219	G	T	1564606	PASS	0.98578	nfe	0.5343010000000007	122	122	0.98578
chr15-036645204-G-T	chr15	36645204	G	T	21175071	PASS	0.99038	eas	0.9454470000000004	126	134	0.99038
chr15-036645255-T-C	chr15	36645255	T	C	2433	PASS	2.8361e-4	nfe	3.6999999999999985e-5	1	134	2.8361e-4
chr15-036645405-A-C	chr15	36645405	A	C	11094672	PASS	0.99007	eas	0.9252330000000004	126	134	0.99007
chr15-036645405-A-T	chr15	36645405	A	T	11094672	PASS	6.93e-6	sas	0	0	134	6.93e-6
chr15-036648838-A-C	chr15	36648838	A	C	37164	PASS	0	none	0.028551	0	0	0.028551
chr15-036653952-G-*	chr15	36653952	G	*	8788783	PASS	0	none	0	0	134	1e-6
chr15-036653952-G-A	chr15	36653952	G	A	8788783	PASS	0.98978	eas	0.9338770000000004	126	134	0.98978
chr15-036653975-A-C	chr15	36653975	A	C	1061739	PASS	0	none	0	0	134	1e-6
chr15-036653975-A-G	chr15	36653975	A	G	1061739	PASS	0.15789	mid	0.12497200000000004	21	134	0.15789
chr15-036654102-C-G	chr15	36654102	C	G	10176835	PASS	0.66738	eas	0.46286799999999934	67	134	0.66738
chr15-036654240-C-*	chr15	36654240	C	*	11009171	PASS	0	none	3.3800000000000046e-4	0	134	3.3800000000000046e-4
chr15-036654240-C-A	chr15	36654240	C	A	11009171	PASS	0	none	3.6999999999999985e-5	0	134	3.6999999999999985e-5
chr15-036654240-C-T	chr15	36654240	C	T	11009171	PASS	0.99022	eas	0.9441740000000004	126	134	0.99022
chr15-036654249-GA-*	chr15	36654249	GA	*	18122	ExcessHet	0	none	0.003779	0	122	0.003779
chr15-036654249-GA-AA	chr15	36654249	GA	AA	18122	ExcessHet	0	none	4.270000000000005e-4	0	122	4.270000000000005e-4
chr15-036654249-GA-G	chr15	36654249	GA	G	18122	ExcessHet	2.1471e-4	sas	0.002791	0	122	0.002791
chr15-036654249-GA-GAA	chr15	36654249	GA	GAA	18122	ExcessHet	0	none	0.022191	3	122	0.022191
chr15-036654249-GA-GAAA	chr15	36654249	GA	GAAA	18122	ExcessHet	0	none	1.6699999999999994e-4	0	122	1.6699999999999994e-4
chr15-036654249-GA-TA	chr15	36654249	GA	TA	18122	ExcessHet	0	none	0	0	122	1e-6
chr15-036657751-T-A	chr15	36657751	T	A	12103168	PASS	0.99016	eas	0.9454470000000004	126	134	0.99016
chr15-036658160-A-T	chr15	36658160	A	T	384225	PASS	0.11236	nfe	0.07557400000000002	14	124	0.11236
chr15-036658364-G-A	chr15	36658364	G	A	61202	PASS	0.10994	nfe	0.02910600000000001	0	0	0.10994
chr15-036691371-ATTTT-A	chr15	36691371	ATTTT	A	437861.97	ExcessHet	0	none	0	0	44	1e-6
chr15-036691371-ATTTT-AT	chr15	36691371	ATTTT	AT	437861.97	ExcessHet	0	none	2.08e-4	0	44	2.08e-4
chr15-036691371-ATTTT-ATT	chr15	36691371	ATTTT	ATT	437861.97	ExcessHet	0	none	0.01105099999999999	0	44	0.01105099999999999
chr15-036691371-ATTTT-ATTT	chr15	36691371	ATTTT	ATTT	437861.97	ExcessHet	0	none	0.176761	10	44	0.176761
chr15-036691371-ATTTT-ATTTTT	chr15	36691371	ATTTT	ATTTTT	437861.97	ExcessHet	0	none	0.047444	2	44	0.047444
chr15-036691371-ATTTT-ATTTTTT	chr15	36691371	ATTTT	ATTTTTT	437861.97	ExcessHet	0	none	8.190000000000003e-4	0	44	8.190000000000003e-4
chr15-036691371-ATTTT-ATTTTTTT	chr15	36691371	ATTTT	ATTTTTTT	437861.97	ExcessHet	0	none	0	0	44	1e-6
chr15-036691761-T-C	chr15	36691761	T	C	2495625	PASS	0.3619	eas	0.10272	18	134	0.3619
chr15-036692029-TGGG-*	chr15	36692029	TGGG	*	88195	ExcessHet	0	none	1.27e-4	0	38	1.27e-4
chr15-036692029-TGGG-AGGG	chr15	36692029	TGGG	AGGG	88195	ExcessHet	0	none	9e-6	0	38	9e-6
chr15-036692029-TGGG-GGGG	chr15	36692029	TGGG	GGGG	88195	ExcessHet	0	none	0.04650400000000002	0	38	0.04650400000000002
chr15-036692029-TGGG-T	chr15	36692029	TGGG	T	88195	ExcessHet	0	none	0	0	38	1e-6
chr15-036692029-TGGG-TGGGG	chr15	36692029	TGGG	TGGGG	88195	ExcessHet	0	none	1.6699999999999994e-4	0	38	1.6699999999999994e-4
chr15-036692029-TGGG-TGGGGG	chr15	36692029	TGGG	TGGGGG	88195	ExcessHet	0	none	1.0799999999999996e-4	0	38	1.0799999999999996e-4
chr15-036692029-TGGG-TGGGGGGGGGG	chr15	36692029	TGGG	TGGGGGGGGGG	88195	ExcessHet	0	none	9e-6	0	38	9e-6
chr15-036692029-TGGG-TGGGGGGGGGGGG	chr15	36692029	TGGG	TGGGGGGGGGGGG	88195	ExcessHet	0	none	0	0	38	1e-6
chr15-036692034-G-A	chr15	36692034	G	A	5059	VQSRTrancheINDEL99.95to100.00	4.9e-7	nfe	0	0	32	1e-6
chr15-036692034-G-C	chr15	36692034	G	C	5059	VQSRTrancheINDEL99.95to100.00	4.9e-7	nfe	3.6999999999999985e-5	0	32	3.6999999999999985e-5
chr15-036692034-G-GCC	chr15	36692034	G	GCC	5059	VQSRTrancheINDEL99.95to100.00	4.9e-7	nfe	1.0799999999999996e-4	0	32	1.0799999999999996e-4
chr15-036692034-G-GCCC	chr15	36692034	G	GCCC	5059	VQSRTrancheINDEL99.95to100.00	6.28e-6	nfe	5.170000000000003e-4	0	32	5.170000000000003e-4
chr15-036692034-G-GCCCC	chr15	36692034	G	GCCCC	5059	VQSRTrancheINDEL99.95to100.00	4.9e-7	nfe	4.710000000000004e-4	1	32	4.710000000000004e-4
chr15-036692034-G-GCCCCC	chr15	36692034	G	GCCCCC	5059	VQSRTrancheINDEL99.95to100.00	0	none	3.6999999999999985e-5	0	32	3.6999999999999985e-5
chr15-036692034-G-GCCCCCC	chr15	36692034	G	GCCCCCC	5059	VQSRTrancheINDEL99.95to100.00	2.17e-6	nfe	2.9400000000000004e-4	0	32	2.9400000000000004e-4
chr15-036692034-G-GCCCCCCC	chr15	36692034	G	GCCCCCCC	5059	VQSRTrancheINDEL99.95to100.00	0	none	9e-6	0	32	9e-6
chr15-036692034-G-GCCCCCCCCGCCCC	chr15	36692034	G	GCCCCCCCCGCCCC	5059	VQSRTrancheINDEL99.95to100.00	0	none	0	0	32	1e-6
chr15-036692034-G-GCCCGC	chr15	36692034	G	GCCCGC	5059	VQSRTrancheINDEL99.95to100.00	0	none	0	0	32	1e-6
chr15-036692034-G-GCGCCC	chr15	36692034	G	GCGCCC	5059	VQSRTrancheINDEL99.95to100.00	0	none	0	0	32	1e-6
chr15-036692034-G-GCGGGGGCCCCCC	chr15	36692034	G	GCGGGGGCCCCCC	5059	VQSRTrancheINDEL99.95to100.00	0	none	0	0	32	1e-6
chr15-036692034-G-GGC	chr15	36692034	G	GGC	5059	VQSRTrancheINDEL99.95to100.00	0	none	2.2000000000000003e-5	0	32	2.2000000000000003e-5
chr15-036692034-G-GGCC	chr15	36692034	G	GGCC	5059	VQSRTrancheINDEL99.95to100.00	4.9e-7	nfe	8.9e-5	0	32	8.9e-5
chr15-036692034-G-GGCCC	chr15	36692034	G	GGCCC	5059	VQSRTrancheINDEL99.95to100.00	4.9e-7	nfe	8.9e-5	1	32	8.9e-5
chr15-036692034-G-GGCCCC	chr15	36692034	G	GGCCCC	5059	VQSRTrancheINDEL99.95to100.00	0	none	2.2000000000000003e-5	0	32	2.2000000000000003e-5
chr15-036692034-G-GGCCCCC	chr15	36692034	G	GGCCCCC	5059	VQSRTrancheINDEL99.95to100.00	0	none	0	0	32	1e-6
chr15-036692034-G-GGCCCCCC	chr15	36692034	G	GGCCCCCC	5059	VQSRTrancheINDEL99.95to100.00	0	none	9e-6	0	32	9e-6
chr15-036692034-G-GGGC	chr15	36692034	G	GGGC	5059	VQSRTrancheINDEL99.95to100.00	4.9e-7	nfe	3.6999999999999985e-5	0	32	3.6999999999999985e-5
chr15-036692034-G-GGGCC	chr15	36692034	G	GGGCC	5059	VQSRTrancheINDEL99.95to100.00	0	none	2.2000000000000003e-5	0	32	2.2000000000000003e-5
chr15-036692034-G-GGGCCC	chr15	36692034	G	GGGCCC	5059	VQSRTrancheINDEL99.95to100.00	0	none	9e-6	0	32	9e-6
chr15-036692034-G-GGGCCCC	chr15	36692034	G	GGGCCCC	5059	VQSRTrancheINDEL99.95to100.00	0	none	8.9e-5	0	32	8.9e-5
chr15-036692034-G-GGGCCCCCC	chr15	36692034	G	GGGCCCCCC	5059	VQSRTrancheINDEL99.95to100.00	0	none	0	0	32	1e-6
chr15-036692034-G-GGGGC	chr15	36692034	G	GGGGC	5059	VQSRTrancheINDEL99.95to100.00	0	none	9e-6	0	32	9e-6
chr15-036692034-G-GGGGCC	chr15	36692034	G	GGGGCC	5059	VQSRTrancheINDEL99.95to100.00	0	none	2.2000000000000003e-5	0	32	2.2000000000000003e-5
chr15-036692034-G-GGGGGCCCC	chr15	36692034	G	GGGGGCCCC	5059	VQSRTrancheINDEL99.95to100.00	0	none	0	0	32	1e-6
chr15-036692034-G-GGGGGGGCCC	chr15	36692034	G	GGGGGGGCCC	5059	VQSRTrancheINDEL99.95to100.00	0	none	0	0	32	1e-6
chr15-036692034-G-GGGGGGGGGGGGCCCC	chr15	36692034	G	GGGGGGGGGGGGCCCC	5059	VQSRTrancheINDEL99.95to100.00	0	none	0	0	32	1e-6
chr15-036692034-G-GGGGGGGGGGGGGGCCC	chr15	36692034	G	GGGGGGGGGGGGGGCCC	5059	VQSRTrancheINDEL99.95to100.00	0	none	0	0	32	1e-6
chr15-036692034-G-GGGGGGGGGGGGGGGCCC	chr15	36692034	G	GGGGGGGGGGGGGGGCCC	5059	VQSRTrancheINDEL99.95to100.00	0	none	0	0	32	1e-6
chr15-036692034-G-GTGGCCC	chr15	36692034	G	GTGGCCC	5059	VQSRTrancheINDEL99.95to100.00	0	none	0	0	32	1e-6
chr15-036692034-G-T	chr15	36692034	G	T	5059	VQSRTrancheINDEL99.95to100.00	0	none	2.2000000000000003e-5	0	32	2.2000000000000003e-5
chr15-036692090-G-A	chr15	36692090	G	A	688572	PASS	0.041533	mid	0.03599100000000001	11	134	0.041533
chr15-036692111-C-G	chr15	36692111	C	G	81958	PASS	0.0048669	nfe	0.003119	1	134	0.0048669
chr15-036692208-T-C	chr15	36692208	T	C	13572050	PASS	0.74515	amr	0.5935790000000005	71	134	0.74515
chr15-036692248-C-G	chr15	36692248	C	G	125345	PASS	0.016931	nfe	0.00888599999999999	1	134	0.016931
chr15-036692304-A-T	chr15	36692304	A	T	42856	PASS	0.0079755	nfe	0.003651	1	134	0.0079755
chr15-036697268-G-A	chr15	36697268	G	A	18979935	PASS	0.94776	eas	0.7342830000000007	96	134	0.94776
chr15-036697377-C-T	chr15	36697377	C	T	124428	PASS	0.013658	nfe	0.005571	1	134	0.013658
chr15-036702260-G-A	chr15	36702260	G	A	2593	PASS	1.1064e-4	nfe	7.099999999999998e-5	1	134	1.1064e-4
chr15-036708925-A-G	chr15	36708925	A	G	72	PASS	0	none	9e-6	0	62	9e-6
chr15-036709279-G-A	chr15	36709279	G	A	777	PASS	0	none	0	0	134	1e-6
chr15-036709279-G-T	chr15	36709279	G	T	777	PASS	0	none	0	1	134	1e-6
chr15-036710059-G-A	chr15	36710059	G	A	1214	PASS	5.047e-5	afr	3.6999999999999985e-5	1	132	5.047e-5
chr15-036710059-G-T	chr15	36710059	G	T	1214	PASS	0	none	0	0	132	1e-6
chr15-036710085-G-T	chr15	36710085	G	T	74	PASS	0	none	2.2000000000000003e-5	1	124	2.2000000000000003e-5
chr15-036746794-C-A	chr15	36746794	C	A	40	PASS	2.964e-5	nfe	2.2000000000000003e-5	0	2	2.964e-5
chr15-036746794-C-G	chr15	36746794	C	G	40	PASS	0	none	0	0	2	1e-6
chr15-036746811-G-C	chr15	36746811	G	C	191132	PASS	0.20371	nfe	0.043016	7	36	0.20371
chr15-036746811-G-T	chr15	36746811	G	T	191132	PASS	0	none	0	0	36	1e-6
chr15-036746908-C-G	chr15	36746908	C	G	1857465	PASS	0.42701	eas	0.14514900000000003	34	134	0.42701
chr15-036747080-CA-C	chr15	36747080	CA	C	329963.97	PASS	0.30695	afr	0.019835	1	134	0.30695
chr15-036747127-TAA-T	chr15	36747127	TAA	T	318719.97	ExcessHet	8.0474e-4	afr	0.002339	0	124	0.002339
chr15-036747127-TAA-TA	chr15	36747127	TAA	TA	318719.97	ExcessHet	0	none	0.09351200000000004	40	124	0.09351200000000004
chr15-036747127-TAA-TAAA	chr15	36747127	TAA	TAAA	318719.97	ExcessHet	0	none	0.04298600000000001	14	124	0.04298600000000001
chr15-036747127-TAA-TAAAA	chr15	36747127	TAA	TAAAA	318719.97	ExcessHet	0	none	6.800000000000003e-4	0	124	6.800000000000003e-4
chr15-036747128-A-*	chr15	36747128	A	*	955	PASS	0	none	0.096165	40	102	0.096165
chr15-036747128-A-T	chr15	36747128	A	T	955	PASS	0.01716	afr	3.6999999999999985e-5	0	102	0.01716
chr15-036808268-T-C	chr15	36808268	T	C	439258	PASS	0.04448	nfe	0.028522	8	134	0.04448
chr15-036808319-T-C	chr15	36808319	T	C	556	PASS	9.32e-6	nfe	0	1	134	9.32e-6
chr15-036808498-G-A	chr15	36808498	G	A	748	PASS	2.015e-5	eas	0	1	134	2.015e-5
chr15-036817019-A-G	chr15	36817019	A	G	955850	PASS	0.12316	sas	0.05797900000000001	6	134	0.12316
chr15-036817303-G-C	chr15	36817303	G	C	3257434	PASS	0.11139	nfe	0.092115	19	134	0.11139
chr15-036817484-AGGCTGGTT-A	chr15	36817484	AGGCTGGTT	A	4278136.97	PASS	0.16495	afr	0.073746	7	134	0.16495
chr15-036817486-G-*	chr15	36817486	G	*	1684	PASS	0	none	0.073746	7	134	0.073746
chr15-036817486-G-T	chr15	36817486	G	T	1684	PASS	2.68e-6	nfe	9e-6	0	134	9e-6
chr15-036817540-T-A	chr15	36817540	T	A	63837	PASS	0.0025727	nfe	0.00115599999999999	1	134	0.0025727
chr15-036817683-G-A	chr15	36817683	G	A	452538	PASS	0.013865	nfe	0.00888599999999999	1	134	0.013865
chr15-036817725-A-G	chr15	36817725	A	G	1146	PASS	0	none	0	1	134	1e-6
chr15-036817920-G-C	chr15	36817920	G	C	1281	PASS	5.97e-6	nfe	0	1	134	5.97e-6
chr15-036818414-G-A	chr15	36818414	G	A	56	PASS	0	none	2.2000000000000003e-5	0	0	2.2000000000000003e-5
chr15-036818436-T-C	chr15	36818436	T	C	832235	PASS	0.94945	nfe	0.3610049999999993	0	0	0.94945
chr15-036881066-G-A	chr15	36881066	G	A	4450328	PASS	0.49302	nfe	0.285213	0	0	0.49302
chr15-036891408-CTT-C	chr15	36891408	CTT	C	23525.97	PASS	0	none	9e-6	0	0	9e-6
chr15-036891408-CTT-CT	chr15	36891408	CTT	CT	23525.97	PASS	0	none	0.017634	0	0	0.017634
chr15-036891747-A-G	chr15	36891747	A	G	5457	PASS	0.002547	nfe	0.00141899999999999	0	6	0.002547
chr15-036891833-ATT-A	chr15	36891833	ATT	A	16334.97	PASS	0	none	2.2000000000000003e-5	0	80	2.2000000000000003e-5
chr15-036891833-ATT-AT	chr15	36891833	ATT	AT	16334.97	PASS	0	none	0.002561	0	80	0.002561
chr15-036891833-ATT-ATTT	chr15	36891833	ATT	ATTT	16334.97	PASS	0	none	0.004665	3	80	0.004665
chr15-036891833-ATT-ATTTT	chr15	36891833	ATT	ATTTT	16334.97	PASS	0	none	2.5100000000000014e-4	0	80	2.5100000000000014e-4
chr15-036891833-ATT-ATTTTTTT	chr15	36891833	ATT	ATTTTTTT	16334.97	PASS	0	none	8.9e-5	0	80	8.9e-5
chr15-036892141-G-A	chr15	36892141	G	A	903595	PASS	0.0608	nfe	0.03684300000000002	6	134	0.0608
chr15-036892522-T-A	chr15	36892522	T	A	7016	VQSRTrancheSNP99.90to99.95	0.0048515	nfe	0.00332	1	120	0.0048515
chr15-036892522-T-C	chr15	36892522	T	C	7016	VQSRTrancheSNP99.90to99.95	9.6e-7	nfe	2.2999999999999995e-4	0	120	2.2999999999999995e-4
chr15-036892523-C-A	chr15	36892523	C	A	29175	VQSRTrancheINDEL99.90to99.95	0.012188	nfe	0.016582	1	114	0.016582
chr15-036892523-C-CAA	chr15	36892523	C	CAA	29175	VQSRTrancheINDEL99.90to99.95	0	none	9e-6	0	114	9e-6
chr15-036892523-C-CAAA	chr15	36892523	C	CAAA	29175	VQSRTrancheINDEL99.90to99.95	0	none	9e-6	0	114	9e-6
chr15-036892527-GAT-*	chr15	36892527	GAT	*	69874	VQSRTrancheINDEL99.90to99.95	0	none	2.2000000000000003e-5	0	114	2.2000000000000003e-5
chr15-036892527-GAT-AAT	chr15	36892527	GAT	AAT	69874	VQSRTrancheINDEL99.90to99.95	0	none	0.01803100000000002	0	114	0.01803100000000002
chr15-036892527-GAT-CAT	chr15	36892527	GAT	CAT	69874	VQSRTrancheINDEL99.90to99.95	0	none	5.2999999999999994e-5	0	114	5.2999999999999994e-5
chr15-036892527-GAT-G	chr15	36892527	GAT	G	69874	VQSRTrancheINDEL99.90to99.95	0	none	0	0	114	1e-6
chr15-036892527-GAT-GAAAAAAT	chr15	36892527	GAT	GAAAAAAT	69874	VQSRTrancheINDEL99.90to99.95	0	none	0	0	114	1e-6
chr15-036892527-GAT-TAT	chr15	36892527	GAT	TAT	69874	VQSRTrancheINDEL99.90to99.95	0	none	0.002639	1	114	0.002639
chr15-036892530-G-*	chr15	36892530	G	*	187466	ExcessHet	0	none	7.030000000000006e-4	0	88	7.030000000000006e-4
chr15-036892530-G-A	chr15	36892530	G	A	187466	ExcessHet	0.058772	sas	0.02901700000000002	0	88	0.058772
chr15-036892530-G-GA	chr15	36892530	G	GA	187466	ExcessHet	0.017028	sas	0.007603	0	88	0.017028
chr15-036892530-G-GAA	chr15	36892530	G	GAA	187466	ExcessHet	0.0010823	sas	0.002411	0	88	0.002411
chr15-036892530-G-GAAA	chr15	36892530	G	GAAA	187466	ExcessHet	1.4024e-4	sas	5.860000000000005e-4	0	88	5.860000000000005e-4
chr15-036892530-G-GAAAA	chr15	36892530	G	GAAAA	187466	ExcessHet	1.868e-5	sas	2.2999999999999995e-4	0	88	2.2999999999999995e-4
chr15-036892530-G-GAAAAA	chr15	36892530	G	GAAAAA	187466	ExcessHet	0	none	0	0	88	1e-6
chr15-036892530-G-GAAAAAA	chr15	36892530	G	GAAAAAA	187466	ExcessHet	0	none	0	0	88	1e-6
chr15-036892530-G-GAAAAAAAA	chr15	36892530	G	GAAAAAAAA	187466	ExcessHet	0	none	0	0	88	1e-6
chr15-036892530-G-T	chr15	36892530	G	T	187466	ExcessHet	0.015663	afr	0.01323499999999998	11	88	0.015663
chr15-036892533-AAG-A	chr15	36892533	AAG	A	512.97	VQSRTrancheINDEL99.50to99.90	2.844e-5	amr	1.0799999999999996e-4	0	130	1.0799999999999996e-4
chr15-036892533-AAG-AACAG	chr15	36892533	AAG	AACAG	512.97	VQSRTrancheINDEL99.50to99.90	0	none	0	0	130	1e-6
chr15-036892533-AAG-AATAG	chr15	36892533	AAG	AATAG	512.97	VQSRTrancheINDEL99.50to99.90	0	none	2.9400000000000004e-4	0	130	2.9400000000000004e-4
chr15-036892534-AG-*	chr15	36892534	AG	*	5798.97	VQSRTrancheINDEL99.50to99.90	0	none	1.0799999999999996e-4	0	120	1.0799999999999996e-4
chr15-036892534-AG-A	chr15	36892534	AG	A	5798.97	VQSRTrancheINDEL99.50to99.90	0.0031309	amr	0.00110799999999999	0	120	0.0031309
chr15-036892534-AG-ACG	chr15	36892534	AG	ACG	5798.97	VQSRTrancheINDEL99.50to99.90	0	none	4.270000000000005e-4	0	120	4.270000000000005e-4
chr15-036892534-AG-AGG	chr15	36892534	AG	AGG	5798.97	VQSRTrancheINDEL99.50to99.90	0	none	2.2000000000000003e-5	0	120	2.2000000000000003e-5
chr15-036892534-AG-ATG	chr15	36892534	AG	ATG	5798.97	VQSRTrancheINDEL99.50to99.90	0	none	0.002866	1	120	0.002866
chr15-036892535-GAAAA-*	chr15	36892535	GAAAA	*	1739562	ExcessHet	0	none	8.920000000000005e-4	0	104	8.920000000000005e-4
chr15-036892535-GAAAA-AAAAA	chr15	36892535	GAAAA	AAAAA	1739562	ExcessHet	0	none	0.174439	9	104	0.174439
chr15-036892535-GAAAA-CAAAA	chr15	36892535	GAAAA	CAAAA	1739562	ExcessHet	0	none	0.00113099999999999	0	104	0.00113099999999999
chr15-036892535-GAAAA-G	chr15	36892535	GAAAA	G	1739562	ExcessHet	4.29e-6	nfe	3.6999999999999985e-5	0	104	3.6999999999999985e-5
chr15-036892535-GAAAA-GA	chr15	36892535	GAAAA	GA	1739562	ExcessHet	0	none	7.030000000000006e-4	0	104	7.030000000000006e-4
chr15-036892535-GAAAA-GAA	chr15	36892535	GAAAA	GAA	1739562	ExcessHet	0	none	0.007373	1	104	0.007373
chr15-036892535-GAAAA-GAAA	chr15	36892535	GAAAA	GAAA	1739562	ExcessHet	0	none	0.058493	10	104	0.058493
chr15-036892535-GAAAA-GAAAAA	chr15	36892535	GAAAA	GAAAAA	1739562	ExcessHet	0	none	0.158722	23	104	0.158722
chr15-036892535-GAAAA-GAAAAAA	chr15	36892535	GAAAA	GAAAAAA	1739562	ExcessHet	0	none	0.01119899999999999	0	104	0.01119899999999999
chr15-036892535-GAAAA-GAAAAAAA	chr15	36892535	GAAAA	GAAAAAAA	1739562	ExcessHet	0	none	5.180000000000002e-4	0	104	5.180000000000002e-4
chr15-036892535-GAAAA-GAAAAAAAA	chr15	36892535	GAAAA	GAAAAAAAA	1739562	ExcessHet	0	none	3.6999999999999985e-5	0	104	3.6999999999999985e-5
chr15-036892535-GAAAA-GAAAAAAAAA	chr15	36892535	GAAAA	GAAAAAAAAA	1739562	ExcessHet	0	none	9e-6	0	104	9e-6
chr15-036892535-GAAAA-GAAAAAAAAAA	chr15	36892535	GAAAA	GAAAAAAAAAA	1739562	ExcessHet	0	none	2.2000000000000003e-5	0	104	2.2000000000000003e-5
chr15-036892535-GAAAA-GAAAAAAAAAAA	chr15	36892535	GAAAA	GAAAAAAAAAAA	1739562	ExcessHet	0	none	9e-6	0	104	9e-6
chr15-036892535-GAAAA-GAAAAAAAAAAAA	chr15	36892535	GAAAA	GAAAAAAAAAAAA	1739562	ExcessHet	0	none	4.950000000000003e-4	0	104	4.950000000000003e-4
chr15-036892535-GAAAA-GAAAAAAAAAAAAA	chr15	36892535	GAAAA	GAAAAAAAAAAAAA	1739562	ExcessHet	0	none	1.6699999999999994e-4	0	104	1.6699999999999994e-4
chr15-036892535-GAAAA-GAAAAAAAAAAAAAA	chr15	36892535	GAAAA	GAAAAAAAAAAAAAA	1739562	ExcessHet	0	none	2.2000000000000003e-5	0	104	2.2000000000000003e-5
chr15-036892535-GAAAA-GAAAAAAAAAAAAAAA	chr15	36892535	GAAAA	GAAAAAAAAAAAAAAA	1739562	ExcessHet	0	none	2.2000000000000003e-5	0	104	2.2000000000000003e-5
chr15-036892535-GAAAA-TAAAA	chr15	36892535	GAAAA	TAAAA	1739562	ExcessHet	0	none	0.0185	11	104	0.0185
chr15-036892536-A-*	chr15	36892536	A	*	4000	PASS	0	none	0.06720900000000002	12	60	0.06720900000000002
chr15-036892536-A-C	chr15	36892536	A	C	4000	PASS	8.8e-7	nfe	9e-6	0	60	9e-6
chr15-036892536-A-G	chr15	36892536	A	G	4000	PASS	0.010493	afr	3.600000000000004e-4	0	60	0.010493
chr15-036892536-A-T	chr15	36892536	A	T	4000	PASS	5.5182e-4	eas	6.790000000000002e-4	1	60	6.790000000000002e-4
chr15-036892537-A-*	chr15	36892537	A	*	301	PASS	0	none	0.00838899999999999	1	122	0.00838899999999999
chr15-036892537-A-C	chr15	36892537	A	C	301	PASS	0	none	0	0	122	1e-6
chr15-036892537-A-G	chr15	36892537	A	G	301	PASS	1.641e-5	afr	7.099999999999998e-5	0	122	7.099999999999998e-5
chr15-036892537-A-T	chr15	36892537	A	T	301	PASS	2.03e-6	nfe	3.6999999999999985e-5	0	122	3.6999999999999985e-5
chr15-036894339-CTT-C	chr15	36894339	CTT	C	66350	PASS	7.4551e-4	nfe	7.010000000000006e-4	0	0	7.4551e-4
chr15-036894339-CTT-CCTTT	chr15	36894339	CTT	CCTTT	66350	PASS	0	none	0	0	0	1e-6
chr15-036894339-CTT-CT	chr15	36894339	CTT	CT	66350	PASS	0	none	0.021818	0	0	0.021818
chr15-036894339-CTT-CTTT	chr15	36894339	CTT	CTTT	66350	PASS	0	none	0.01784400000000002	0	0	0.01784400000000002
chr15-036894339-CTT-CTTTT	chr15	36894339	CTT	CTTTT	66350	PASS	0	none	3.810000000000003e-4	0	0	3.810000000000003e-4
chr15-036894339-CTT-CTTTTT	chr15	36894339	CTT	CTTTTT	66350	PASS	0	none	3.6999999999999985e-5	0	0	3.6999999999999985e-5
chr15-036894339-CTT-TTT	chr15	36894339	CTT	TTT	66350	PASS	0	none	0	0	0	1e-6
chr15-036894340-T-*	chr15	36894340	T	*	50	PASS	0	none	0.02274100000000001	0	2	0.02274100000000001
chr15-036894340-T-C	chr15	36894340	T	C	50	PASS	0	none	0	0	2	1e-6
chr15-036894397-C-T	chr15	36894397	C	T	559	PASS	5.981e-5	nfe	6.999999999999998e-5	0	20	6.999999999999998e-5
chr15-036894453-T-C	chr15	36894453	T	C	100161	PASS	0.023432	nfe	0.02015700000000002	2	94	0.023432
chr15-036894471-T-C	chr15	36894471	T	C	43483	PASS	0.012116	nfe	0.00786599999999998	4	108	0.012116
chr15-036894524-T-C	chr15	36894524	T	C	385	PASS	2.825e-5	amr	0	1	122	2.825e-5
chr15-036894595-G-A	chr15	36894595	G	A	31475	PASS	0.0032865	nfe	0.002364	2	134	0.0032865
chr15-036896489-G-C	chr15	36896489	G	C	104108	PASS	0.082136	eas	0.01299	3	134	0.082136
chr15-036896504-TAAA-T	chr15	36896504	TAAA	T	477974.97	ExcessHet	0	none	0	0	80	1e-6
chr15-036896504-TAAA-TA	chr15	36896504	TAAA	TA	477974.97	ExcessHet	0	none	0.00137299999999999	0	80	0.00137299999999999
chr15-036896504-TAAA-TAA	chr15	36896504	TAAA	TAA	477974.97	ExcessHet	0	none	0.148403	28	80	0.148403
chr15-036896504-TAAA-TAAAA	chr15	36896504	TAAA	TAAAA	477974.97	ExcessHet	0	none	0.07585900000000001	4	80	0.07585900000000001
chr15-036896504-TAAA-TAAAAA	chr15	36896504	TAAA	TAAAAA	477974.97	ExcessHet	0	none	8.67e-4	0	80	8.67e-4
chr15-036896504-TAAA-TAAAAAA	chr15	36896504	TAAA	TAAAAAA	477974.97	ExcessHet	0	none	0	0	80	1e-6
chr15-036950239-GAAAAA-*	chr15	36950239	GAAAAA	*	2774215	ExcessHet	0	none	0	0	130	1e-6
chr15-036950239-GAAAAA-AAAAAA	chr15	36950239	GAAAAA	AAAAAA	2774215	ExcessHet	0	none	3.6999999999999985e-5	0	130	3.6999999999999985e-5
chr15-036950239-GAAAAA-G	chr15	36950239	GAAAAA	G	2774215	ExcessHet	1.52e-5	sas	9e-6	0	130	1.52e-5
chr15-036950239-GAAAAA-GA	chr15	36950239	GAAAAA	GA	2774215	ExcessHet	0	none	1.27e-4	0	130	1.27e-4
chr15-036950239-GAAAAA-GAA	chr15	36950239	GAAAAA	GAA	2774215	ExcessHet	0	none	0.002289	0	130	0.002289
chr15-036950239-GAAAAA-GAAA	chr15	36950239	GAAAAA	GAAA	2774215	ExcessHet	0	none	0.03862300000000002	4	130	0.03862300000000002
chr15-036950239-GAAAAA-GAAAA	chr15	36950239	GAAAAA	GAAAA	2774215	ExcessHet	0	none	0.3790099999999996	48	130	0.3790099999999996
chr15-036950239-GAAAAA-GAAAAAA	chr15	36950239	GAAAAA	GAAAAAA	2774215	ExcessHet	0	none	0.088564	18	130	0.088564
chr15-036950239-GAAAAA-GAAAAAAA	chr15	36950239	GAAAAA	GAAAAAAA	2774215	ExcessHet	0	none	0.005776	0	130	0.005776
chr15-036950239-GAAAAA-GAAAAAAAA	chr15	36950239	GAAAAA	GAAAAAAAA	2774215	ExcessHet	0	none	3.3800000000000046e-4	0	130	3.3800000000000046e-4
chr15-036950239-GAAAAA-TAAAAA	chr15	36950239	GAAAAA	TAAAAA	2774215	ExcessHet	0	none	0	0	130	1e-6
chr15-036972699-A-T	chr15	36972699	A	T	16956	PASS	0.17768	nfe	0.01320399999999998	0	0	0.17768
chr15-037036390-CTTTTTT-C	chr15	37036390	CTTTTTT	C	41632	PASS	0	none	2.2000000000000003e-5	0	0	2.2000000000000003e-5
chr15-037036390-CTTTTTT-CT	chr15	37036390	CTTTTTT	CT	41632	PASS	0	none	2.720000000000003e-4	0	0	2.720000000000003e-4
chr15-037036390-CTTTTTT-CTT	chr15	37036390	CTTTTTT	CTT	41632	PASS	0	none	6.310000000000003e-4	0	0	6.310000000000003e-4
chr15-037036390-CTTTTTT-CTTT	chr15	37036390	CTTTTTT	CTTT	41632	PASS	0	none	0.00185999999999999	0	0	0.00185999999999999
chr15-037036390-CTTTTTT-CTTTT	chr15	37036390	CTTTTTT	CTTTT	41632	PASS	0	none	0.007094	0	0	0.007094
chr15-037036390-CTTTTTT-CTTTTT	chr15	37036390	CTTTTTT	CTTTTT	41632	PASS	0	none	0.017529	0	0	0.017529
chr15-037036390-CTTTTTT-CTTTTTTT	chr15	37036390	CTTTTTT	CTTTTTTT	41632	PASS	0	none	0.002381	0	0	0.002381
chr15-037036390-CTTTTTT-CTTTTTTTT	chr15	37036390	CTTTTTT	CTTTTTTTT	41632	PASS	0	none	2.720000000000003e-4	0	0	2.720000000000003e-4
chr15-037036390-CTTTTTT-GTTTTTT	chr15	37036390	CTTTTTT	GTTTTTT	41632	PASS	0	none	9e-6	0	0	9e-6
chr15-037036438-C-A	chr15	37036438	C	A	7952	PASS	0	none	9e-6	0	0	9e-6
chr15-037036438-C-T	chr15	37036438	C	T	7952	PASS	0.029203	afr	0.002506	0	0	0.029203
chr15-037036663-GA-*	chr15	37036663	GA	*	168389.97	ExcessHet	0	none	9e-6	0	104	9e-6
chr15-037036663-GA-G	chr15	37036663	GA	G	168389.97	ExcessHet	0.0036216	amr	0.002764	0	104	0.0036216
chr15-037036663-GA-GAA	chr15	37036663	GA	GAA	168389.97	ExcessHet	0	none	0.113428	16	104	0.113428
chr15-037036663-GA-GAAA	chr15	37036663	GA	GAAA	168389.97	ExcessHet	0	none	0.00176599999999999	0	104	0.00176599999999999
chr15-037036663-GA-GAAAA	chr15	37036663	GA	GAAAA	168389.97	ExcessHet	0	none	0	0	104	1e-6
chr15-037036784-ATT-A	chr15	37036784	ATT	A	179319.97	ExcessHet	0	none	1.0799999999999996e-4	0	122	1.0799999999999996e-4
chr15-037036784-ATT-AT	chr15	37036784	ATT	AT	179319.97	ExcessHet	0	none	0.01829900000000001	1	122	0.01829900000000001
chr15-037036784-ATT-ATTT	chr15	37036784	ATT	ATTT	179319.97	ExcessHet	0	none	0.03571300000000001	1	122	0.03571300000000001
chr15-037036784-ATT-ATTTT	chr15	37036784	ATT	ATTTT	179319.97	ExcessHet	0	none	6.800000000000003e-4	0	122	6.800000000000003e-4
chr15-037036784-ATT-ATTTTTT	chr15	37036784	ATT	ATTTTTT	179319.97	ExcessHet	0	none	9e-6	0	122	9e-6
chr15-037036784-ATT-ATTTTTTTT	chr15	37036784	ATT	ATTTTTTTT	179319.97	ExcessHet	0	none	1.88e-4	0	122	1.88e-4
chr15-037036784-ATT-ATTTTTTTTT	chr15	37036784	ATT	ATTTTTTTTT	179319.97	ExcessHet	0	none	2.2000000000000003e-5	0	122	2.2000000000000003e-5
chr15-037036784-ATT-ATTTTTTTTTTT	chr15	37036784	ATT	ATTTTTTTTTTT	179319.97	ExcessHet	0	none	3.6999999999999985e-5	0	122	3.6999999999999985e-5
chr15-037036784-ATT-ATTTTTTTTTTTTT	chr15	37036784	ATT	ATTTTTTTTTTTTT	179319.97	ExcessHet	0	none	0	0	122	1e-6
chr15-037036784-ATT-ATTTTTTTTTTTTTTTT	chr15	37036784	ATT	ATTTTTTTTTTTTTTTT	179319.97	ExcessHet	0	none	0	0	122	1e-6
chr15-037036784-ATT-ATTTTTTTTTTTTTTTTTTTT	chr15	37036784	ATT	ATTTTTTTTTTTTTTTTTTTT	179319.97	ExcessHet	0	none	0	0	122	1e-6
chr15-037037001-A-AG	chr15	37037001	A	AG	115271.97	PASS	0.057409	afr	0.006163	1	134	0.057409
chr15-037083737-C-G	chr15	37083737	C	G	1798028	PASS	9.6313e-4	mid	5.2999999999999994e-5	0	134	9.6313e-4
chr15-037083737-C-T	chr15	37083737	C	T	1798028	PASS	0.13785	nfe	0.11763300000000002	23	134	0.13785
chr15-037094093-A-AT	chr15	37094093	A	AT	2214080	PASS	0.61932	amr	0.44740299999999994	37	70	0.61932
chr15-037094093-A-T	chr15	37094093	A	T	2214080	PASS	0	none	0	0	70	1e-6
chr15-037094404-G-A	chr15	37094404	G	A	80727	PASS	0.067241	afr	0.007042	1	134	0.067241
chr15-037094442-C-T	chr15	37094442	C	T	1217	PASS	3.9e-6	nfe	9e-6	1	134	9e-6
chr15-037094926-CTT-ATT	chr15	37094926	CTT	ATT	11147	PASS	0	none	9.130000000000004e-4	0	2	9.130000000000004e-4
chr15-037094926-CTT-C	chr15	37094926	CTT	C	11147	PASS	0	none	5.2999999999999994e-5	0	2	5.2999999999999994e-5
chr15-037094926-CTT-CT	chr15	37094926	CTT	CT	11147	PASS	0	none	0.006476	0	2	0.006476
chr15-037094926-CTT-CTTT	chr15	37094926	CTT	CTTT	11147	PASS	0	none	0.00127299999999999	0	2	0.00127299999999999
chr15-037094926-CTT-CTTTT	chr15	37094926	CTT	CTTTT	11147	PASS	0	none	1.0699999999999996e-4	0	2	1.0699999999999996e-4
chr15-037094926-CTT-TTT	chr15	37094926	CTT	TTT	11147	PASS	0	none	3.150000000000005e-4	0	2	3.150000000000005e-4
chr15-037094939-C-A	chr15	37094939	C	A	553	PASS	0	none	6.999999999999998e-5	0	4	6.999999999999998e-5
chr15-037094939-C-T	chr15	37094939	C	T	553	PASS	0	none	4.480000000000004e-4	0	4	4.480000000000004e-4
chr15-037094942-TAAAAAAAAA-AAAAAAAAAA	chr15	37094942	TAAAAAAAAA	AAAAAAAAAA	37826	PASS	0	none	5.620000000000005e-4	0	0	5.620000000000005e-4
chr15-037094942-TAAAAAAAAA-T	chr15	37094942	TAAAAAAAAA	T	37826	PASS	0	none	0	0	0	1e-6
chr15-037094942-TAAAAAAAAA-TA	chr15	37094942	TAAAAAAAAA	TA	37826	PASS	0	none	1.87e-4	0	0	1.87e-4
chr15-037094942-TAAAAAAAAA-TAA	chr15	37094942	TAAAAAAAAA	TAA	37826	PASS	0	none	0.00144299999999999	0	0	0.00144299999999999
chr15-037094942-TAAAAAAAAA-TAAA	chr15	37094942	TAAAAAAAAA	TAAA	37826	PASS	0	none	6.999999999999998e-5	0	0	6.999999999999998e-5
chr15-037094942-TAAAAAAAAA-TAAAA	chr15	37094942	TAAAAAAAAA	TAAAA	37826	PASS	0	none	0	0	0	1e-6
chr15-037094942-TAAAAAAAAA-TAAAAA	chr15	37094942	TAAAAAAAAA	TAAAAA	37826	PASS	0	none	1.27e-4	0	0	1.27e-4
chr15-037094942-TAAAAAAAAA-TAAAAAA	chr15	37094942	TAAAAAAAAA	TAAAAAA	37826	PASS	0	none	7.240000000000005e-4	0	0	7.240000000000005e-4
chr15-037094942-TAAAAAAAAA-TAAAAAAA	chr15	37094942	TAAAAAAAAA	TAAAAAAA	37826	PASS	0	none	0.005038	0	0	0.005038
chr15-037094942-TAAAAAAAAA-TAAAAAAAA	chr15	37094942	TAAAAAAAAA	TAAAAAAAA	37826	PASS	0	none	0.01632100000000001	0	0	0.01632100000000001
chr15-037094942-TAAAAAAAAA-TAAAAAAAAAA	chr15	37094942	TAAAAAAAAA	TAAAAAAAAAA	37826	PASS	0	none	0.01134999999999999	0	0	0.01134999999999999
chr15-037094942-TAAAAAAAAA-TAAAAAAAAAAA	chr15	37094942	TAAAAAAAAA	TAAAAAAAAAAA	37826	PASS	0	none	0.002531	0	0	0.002531
chr15-037094942-TAAAAAAAAA-TAAAAAAAAAAAA	chr15	37094942	TAAAAAAAAA	TAAAAAAAAAAAA	37826	PASS	0	none	5.850000000000005e-4	0	0	5.850000000000005e-4
chr15-037094942-TAAAAAAAAA-TAAAAAAAAAAAAA	chr15	37094942	TAAAAAAAAA	TAAAAAAAAAAAAA	37826	PASS	0	none	6.999999999999998e-5	0	0	6.999999999999998e-5
chr15-037094942-TAAAAAAAAA-TAAAAAAAAAAAAAAA	chr15	37094942	TAAAAAAAAA	TAAAAAAAAAAAAAAA	37826	PASS	0	none	0	0	0	1e-6
chr15-037094943-A-*	chr15	37094943	A	*	50	PASS	0	none	0.02519400000000001	0	0	0.02519400000000001
chr15-037094943-A-T	chr15	37094943	A	T	50	PASS	0	none	9e-6	0	0	9e-6
chr15-037095073-A-G	chr15	37095073	A	G	1031	PASS	9.4498e-4	nfe	2.93e-4	0	0	9.4498e-4
chr15-037095157-T-*	chr15	37095157	T	*	15849	PASS	0	none	9e-6	0	0	9e-6
chr15-037095157-T-A	chr15	37095157	T	A	15849	PASS	7.237e-4	nfe	0.005371	0	0	0.005371
chr15-037095157-T-C	chr15	37095157	T	C	15849	PASS	0	none	8.9e-5	0	0	8.9e-5
chr15-037095162-G-*	chr15	37095162	G	*	33130	VQSRTrancheINDEL99.90to99.95	0	none	9e-6	0	0	9e-6
chr15-037095162-G-A	chr15	37095162	G	A	33130	VQSRTrancheINDEL99.90to99.95	0	none	0	0	0	1e-6
chr15-037095162-G-C	chr15	37095162	G	C	33130	VQSRTrancheINDEL99.90to99.95	0.0099006	nfe	0.01328199999999998	0	0	0.01328199999999998
chr15-037095162-G-GC	chr15	37095162	G	GC	33130	VQSRTrancheINDEL99.90to99.95	0.0017244	amr	1.27e-4	0	0	0.0017244
chr15-037095162-G-GCCCC	chr15	37095162	G	GCCCC	33130	VQSRTrancheINDEL99.90to99.95	0	none	0	0	0	1e-6
chr15-037095162-G-T	chr15	37095162	G	T	33130	VQSRTrancheINDEL99.90to99.95	0	none	9e-6	0	0	9e-6
chr15-037095168-CAG-*	chr15	37095168	CAG	*	1558.97	VQSRTrancheINDEL99.50to99.90	0	none	5.2999999999999994e-5	0	0	5.2999999999999994e-5
chr15-037095168-CAG-C	chr15	37095168	CAG	C	1558.97	VQSRTrancheINDEL99.50to99.90	0	none	0.00122499999999999	0	0	0.00122499999999999
chr15-037095169-A-*	chr15	37095169	A	*	35529	VQSRTrancheSNP99.80to99.90	0	none	0.00134599999999999	0	0	0.00134599999999999
chr15-037095169-A-C	chr15	37095169	A	C	35529	VQSRTrancheSNP99.80to99.90	0.064424	amr	0.01192399999999999	0	0	0.064424
chr15-037095170-G-*	chr15	37095170	G	*	30348	VQSRTrancheINDEL99.90to99.95	0	none	0.00134599999999999	0	0	0.00134599999999999
chr15-037095170-G-A	chr15	37095170	G	A	30348	VQSRTrancheINDEL99.90to99.95	0.0036289	amr	6.080000000000004e-4	0	0	0.0036289
chr15-037095170-G-C	chr15	37095170	G	C	30348	VQSRTrancheINDEL99.90to99.95	0.0090535	nfe	0.00792099999999998	0	0	0.0090535
chr15-037095170-G-GC	chr15	37095170	G	GC	30348	VQSRTrancheINDEL99.90to99.95	0	none	0	0	0	1e-6
chr15-037095645-T-A	chr15	37095645	T	A	277171	PASS	0.01702	nfe	0.009094	3	134	0.01702
chr15-037095770-C-A	chr15	37095770	C	A	7846321	PASS	1.8179e-4	mid	2.09e-4	0	134	2.09e-4
chr15-037095770-C-T	chr15	37095770	C	T	7846321	PASS	0.57423	amr	0.4457759999999999	58	134	0.57423
chr15-037096130-G-T	chr15	37096130	G	T	41322	PASS	0.0069211	nfe	0.004059	1	134	0.0069211
chr15-037097141-G-A	chr15	37097141	G	A	8515	PASS	0.025383	nfe	0.005807	0	0	0.025383
chr15-037097485-C-A	chr15	37097485	C	A	6139	PASS	0.0097542	nfe	0.002631	0	2	0.0097542
chr15-037098239-A-C	chr15	37098239	A	C	2110231	PASS	0.15853	afr	0.122821	23	134	0.15853
chr15-037098239-A-G	chr15	37098239	A	G	2110231	PASS	0	none	9e-6	0	134	9e-6
chr15-037098239-A-T	chr15	37098239	A	T	2110231	PASS	1.38e-6	nfe	9e-6	0	134	9e-6
chr15-037098362-G-A	chr15	37098362	G	A	138580	PASS	0.046376	mid	0.02259200000000002	4	60	0.046376
chr15-037098379-GGAGAGAGAGAGAGAGAGAGAGAGA-*	chr15	37098379	GGAGAGAGAGAGAGAGAGAGAGAGA	*	624503	PASS	0	none	2.2000000000000003e-5	0	4	2.2000000000000003e-5
chr15-037098379-GGAGAGAGAGAGAGAGAGAGAGAGA-AGAGAGAGAGAGAGAGAGAGAGAGA	chr15	37098379	GGAGAGAGAGAGAGAGAGAGAGAGA	AGAGAGAGAGAGAGAGAGAGAGAGA	624503	PASS	0	none	5.160000000000003e-4	0	4	5.160000000000003e-4
chr15-037098379-GGAGAGAGAGAGAGAGAGAGAGAGA-G	chr15	37098379	GGAGAGAGAGAGAGAGAGAGAGAGA	G	624503	PASS	8.0301e-4	nfe	0	0	4	8.0301e-4
chr15-037098379-GGAGAGAGAGAGAGAGAGAGAGAGA-GAGAGAGAGAGAGAGAGAGAGAGAGA	chr15	37098379	GGAGAGAGAGAGAGAGAGAGAGAGA	GAGAGAGAGAGAGAGAGAGAGAGAGA	624503	PASS	0	none	8.9e-5	0	4	8.9e-5
chr15-037098379-GGAGAGAGAGAGAGAGAGAGAGAGA-GAGAGAGAGAGAGAGAGAGAGAGAGAGA	chr15	37098379	GGAGAGAGAGAGAGAGAGAGAGAGA	GAGAGAGAGAGAGAGAGAGAGAGAGAGA	624503	PASS	0	none	2.2000000000000003e-5	0	4	2.2000000000000003e-5
chr15-037098379-GGAGAGAGAGAGAGAGAGAGAGAGA-GAGAGAGAGAGAGAGAGAGAGAGAGAGAGA	chr15	37098379	GGAGAGAGAGAGAGAGAGAGAGAGA	GAGAGAGAGAGAGAGAGAGAGAGAGAGAGA	624503	PASS	0	none	3.6999999999999985e-5	0	4	3.6999999999999985e-5
chr15-037098379-GGAGAGAGAGAGAGAGAGAGAGAGA-GAGAGAGAGAGAGAGAGAGAGAGAGAGAGAGA	chr15	37098379	GGAGAGAGAGAGAGAGAGAGAGAGA	GAGAGAGAGAGAGAGAGAGAGAGAGAGAGAGA	624503	PASS	0	none	2.2000000000000003e-5	0	4	2.2000000000000003e-5
chr15-037098379-GGAGAGAGAGAGAGAGAGAGAGAGA-GAGAGAGAGAGAGAGAGAGAGAGAGAGAGAGAGA	chr15	37098379	GGAGAGAGAGAGAGAGAGAGAGAGA	GAGAGAGAGAGAGAGAGAGAGAGAGAGAGAGAGA	624503	PASS	0	none	0	0	4	1e-6
chr15-037098379-GGAGAGAGAGAGAGAGAGAGAGAGA-GAGAGAGAGAGAGAGAGAGAGAGAGAGAGAGAGAGA	chr15	37098379	GGAGAGAGAGAGAGAGAGAGAGAGA	GAGAGAGAGAGAGAGAGAGAGAGAGAGAGAGAGAGA	624503	PASS	0	none	0	0	4	1e-6
chr15-037098379-GGAGAGAGAGAGAGAGAGAGAGAGA-GGAGA	chr15	37098379	GGAGAGAGAGAGAGAGAGAGAGAGA	GGAGA	624503	PASS	0	none	3.6999999999999985e-5	0	4	3.6999999999999985e-5
chr15-037098379-GGAGAGAGAGAGAGAGAGAGAGAGA-GGAGAGA	chr15	37098379	GGAGAGAGAGAGAGAGAGAGAGAGA	GGAGAGA	624503	PASS	0	none	8.66e-4	0	4	8.66e-4
chr15-037098379-GGAGAGAGAGAGAGAGAGAGAGAGA-GGAGAGAGA	chr15	37098379	GGAGAGAGAGAGAGAGAGAGAGAGA	GGAGAGAGA	624503	PASS	0	none	0.007017	0	4	0.007017
chr15-037098379-GGAGAGAGAGAGAGAGAGAGAGAGA-GGAGAGAGAGA	chr15	37098379	GGAGAGAGAGAGAGAGAGAGAGAGA	GGAGAGAGAGA	624503	PASS	0	none	4.710000000000004e-4	0	4	4.710000000000004e-4
chr15-037098379-GGAGAGAGAGAGAGAGAGAGAGAGA-GGAGAGAGAGAGA	chr15	37098379	GGAGAGAGAGAGAGAGAGAGAGAGA	GGAGAGAGAGAGA	624503	PASS	0	none	0.00161399999999999	1	4	0.00161399999999999
chr15-037098379-GGAGAGAGAGAGAGAGAGAGAGAGA-GGAGAGAGAGAGAGA	chr15	37098379	GGAGAGAGAGAGAGAGAGAGAGAGA	GGAGAGAGAGAGAGA	624503	PASS	0	none	0.006142	0	4	0.006142
chr15-037098379-GGAGAGAGAGAGAGAGAGAGAGAGA-GGAGAGAGAGAGAGAGA	chr15	37098379	GGAGAGAGAGAGAGAGAGAGAGAGA	GGAGAGAGAGAGAGAGA	624503	PASS	0	none	0.01632300000000001	0	4	0.01632300000000001
chr15-037098379-GGAGAGAGAGAGAGAGAGAGAGAGA-GGAGAGAGAGAGAGAGAGA	chr15	37098379	GGAGAGAGAGAGAGAGAGAGAGAGA	GGAGAGAGAGAGAGAGAGA	624503	PASS	0	none	0.02657100000000001	1	4	0.02657100000000001
chr15-037098379-GGAGAGAGAGAGAGAGAGAGAGAGA-GGAGAGAGAGAGAGAGAGAGA	chr15	37098379	GGAGAGAGAGAGAGAGAGAGAGAGA	GGAGAGAGAGAGAGAGAGAGA	624503	PASS	0	none	0.043537	0	4	0.043537
chr15-037098379-GGAGAGAGAGAGAGAGAGAGAGAGA-GGAGAGAGAGAGAGAGAGAGAGA	chr15	37098379	GGAGAGAGAGAGAGAGAGAGAGAGA	GGAGAGAGAGAGAGAGAGAGAGA	624503	PASS	0	none	0.04888200000000001	1	4	0.04888200000000001
chr15-037098379-GGAGAGAGAGAGAGAGAGAGAGAGA-GGAGAGAGAGAGAGAGAGAGAGAGAGA	chr15	37098379	GGAGAGAGAGAGAGAGAGAGAGAGA	GGAGAGAGAGAGAGAGAGAGAGAGAGA	624503	PASS	0	none	0.03894200000000002	0	4	0.03894200000000002
chr15-037098379-GGAGAGAGAGAGAGAGAGAGAGAGA-GGAGAGAGAGAGAGAGAGAGAGAGAGAGA	chr15	37098379	GGAGAGAGAGAGAGAGAGAGAGAGA	GGAGAGAGAGAGAGAGAGAGAGAGAGAGA	624503	PASS	0	none	0.02459	0	4	0.02459
chr15-037098379-GGAGAGAGAGAGAGAGAGAGAGAGA-GGAGAGAGAGAGAGAGAGAGAGAGAGAGAGA	chr15	37098379	GGAGAGAGAGAGAGAGAGAGAGAGA	GGAGAGAGAGAGAGAGAGAGAGAGAGAGAGA	624503	PASS	0	none	0.01595500000000001	0	4	0.01595500000000001
chr15-037098379-GGAGAGAGAGAGAGAGAGAGAGAGA-GGAGAGAGAGAGAGAGAGAGAGAGAGAGAGAGA	chr15	37098379	GGAGAGAGAGAGAGAGAGAGAGAGA	GGAGAGAGAGAGAGAGAGAGAGAGAGAGAGAGA	624503	PASS	0	none	0.01028299999999999	0	4	0.01028299999999999
chr15-037098379-GGAGAGAGAGAGAGAGAGAGAGAGA-GGAGAGAGAGAGAGAGAGAGAGAGAGAGAGAGAGA	chr15	37098379	GGAGAGAGAGAGAGAGAGAGAGAGA	GGAGAGAGAGAGAGAGAGAGAGAGAGAGAGAGAGA	624503	PASS	0	none	0.007534	0	4	0.007534
chr15-037098379-GGAGAGAGAGAGAGAGAGAGAGAGA-GGAGAGAGAGAGAGAGAGAGAGAGAGAGAGAGAGAGA	chr15	37098379	GGAGAGAGAGAGAGAGAGAGAGAGA	GGAGAGAGAGAGAGAGAGAGAGAGAGAGAGAGAGAGA	624503	PASS	0	none	0.003588	0	4	0.003588
chr15-037098379-GGAGAGAGAGAGAGAGAGAGAGAGA-GGAGAGAGAGAGAGAGAGAGAGAGAGAGAGAGAGAGAGA	chr15	37098379	GGAGAGAGAGAGAGAGAGAGAGAGA	GGAGAGAGAGAGAGAGAGAGAGAGAGAGAGAGAGAGAGA	624503	PASS	0	none	0.00188499999999999	0	4	0.00188499999999999
chr15-037098379-GGAGAGAGAGAGAGAGAGAGAGAGA-GGAGAGAGAGAGAGAGAGAGAGAGAGAGAGAGAGAGAGAGA	chr15	37098379	GGAGAGAGAGAGAGAGAGAGAGAGA	GGAGAGAGAGAGAGAGAGAGAGAGAGAGAGAGAGAGAGAGA	624503	PASS	0	none	9.610000000000004e-4	0	4	9.610000000000004e-4
chr15-037098379-GGAGAGAGAGAGAGAGAGAGAGAGA-GGAGAGAGAGAGAGAGAGAGAGAGAGAGAGAGAGAGAGAGAGA	chr15	37098379	GGAGAGAGAGAGAGAGAGAGAGAGA	GGAGAGAGAGAGAGAGAGAGAGAGAGAGAGAGAGAGAGAGAGA	624503	PASS	0	none	3.3700000000000044e-4	0	4	3.3700000000000044e-4
chr15-037098379-GGAGAGAGAGAGAGAGAGAGAGAGA-GGAGAGAGAGAGAGAGAGAGAGAGAGAGAGAGAGAGAGAGAGAGA	chr15	37098379	GGAGAGAGAGAGAGAGAGAGAGAGA	GGAGAGAGAGAGAGAGAGAGAGAGAGAGAGAGAGAGAGAGAGAGA	624503	PASS	0	none	6.999999999999998e-5	0	4	6.999999999999998e-5
chr15-037098379-GGAGAGAGAGAGAGAGAGAGAGAGA-GGAGAGAGAGAGAGAGAGAGAGAGAGAGAGAGAGAGAGAGAGAGAGA	chr15	37098379	GGAGAGAGAGAGAGAGAGAGAGAGA	GGAGAGAGAGAGAGAGAGAGAGAGAGAGAGAGAGAGAGAGAGAGAGA	624503	PASS	0	none	3.6999999999999985e-5	0	4	3.6999999999999985e-5
chr15-037098379-GGAGAGAGAGAGAGAGAGAGAGAGA-GGAGAGAGAGAGAGAGAGAGAGAGAGAGAGAGAGAGAGAGAGAGAGAGA	chr15	37098379	GGAGAGAGAGAGAGAGAGAGAGAGA	GGAGAGAGAGAGAGAGAGAGAGAGAGAGAGAGAGAGAGAGAGAGAGAGA	624503	PASS	0	none	9e-6	0	4	9e-6
chr15-037098379-GGAGAGAGAGAGAGAGAGAGAGAGA-GGAGAGAGGGAGAGAGAGAGAGAGAGAGAGAGAGA	chr15	37098379	GGAGAGAGAGAGAGAGAGAGAGAGA	GGAGAGAGGGAGAGAGAGAGAGAGAGAGAGAGAGA	624503	PASS	0	none	5.2999999999999994e-5	0	4	5.2999999999999994e-5
chr15-037098379-GGAGAGAGAGAGAGAGAGAGAGAGA-GGAGAGAGGGAGAGAGAGAGAGAGAGAGAGAGAGAGA	chr15	37098379	GGAGAGAGAGAGAGAGAGAGAGAGA	GGAGAGAGGGAGAGAGAGAGAGAGAGAGAGAGAGAGA	624503	PASS	0	none	5.2999999999999994e-5	0	4	5.2999999999999994e-5
chr15-037098379-GGAGAGAGAGAGAGAGAGAGAGAGA-GGAGAGAGGGAGAGAGAGAGAGAGAGAGAGAGAGAGAGA	chr15	37098379	GGAGAGAGAGAGAGAGAGAGAGAGA	GGAGAGAGGGAGAGAGAGAGAGAGAGAGAGAGAGAGAGA	624503	PASS	0	none	0	0	4	1e-6
chr15-037098379-GGAGAGAGAGAGAGAGAGAGAGAGA-GGAGAGAGGGAGAGAGAGAGAGAGAGAGAGAGAGAGAGAGA	chr15	37098379	GGAGAGAGAGAGAGAGAGAGAGAGA	GGAGAGAGGGAGAGAGAGAGAGAGAGAGAGAGAGAGAGAGA	624503	PASS	0	none	0	0	4	1e-6
chr15-037098379-GGAGAGAGAGAGAGAGAGAGAGAGA-GGAGAGAGGGAGAGAGAGAGAGAGAGAGAGAGAGAGAGAGAGA	chr15	37098379	GGAGAGAGAGAGAGAGAGAGAGAGA	GGAGAGAGGGAGAGAGAGAGAGAGAGAGAGAGAGAGAGAGAGA	624503	PASS	0	none	0	0	4	1e-6
chr15-037098379-GGAGAGAGAGAGAGAGAGAGAGAGA-GGAGGGAGAGAGAGAGAGAGAGAGAGAGAGA	chr15	37098379	GGAGAGAGAGAGAGAGAGAGAGAGA	GGAGGGAGAGAGAGAGAGAGAGAGAGAGAGA	624503	PASS	0	none	1.87e-4	0	4	1.87e-4
chr15-037098379-GGAGAGAGAGAGAGAGAGAGAGAGA-GGAGGGAGAGAGAGAGAGAGAGAGAGAGAGAGA	chr15	37098379	GGAGAGAGAGAGAGAGAGAGAGAGA	GGAGGGAGAGAGAGAGAGAGAGAGAGAGAGAGA	624503	PASS	0	none	2.2000000000000003e-5	0	4	2.2000000000000003e-5
chr15-037098379-GGAGAGAGAGAGAGAGAGAGAGAGA-GGAGGGAGAGAGAGAGAGAGAGAGAGAGAGAGAGA	chr15	37098379	GGAGAGAGAGAGAGAGAGAGAGAGA	GGAGGGAGAGAGAGAGAGAGAGAGAGAGAGAGAGA	624503	PASS	0	none	0	0	4	1e-6
chr15-037098379-GGAGAGAGAGAGAGAGAGAGAGAGA-GGAGGGAGAGAGAGAGAGAGAGAGAGAGAGAGAGAGA	chr15	37098379	GGAGAGAGAGAGAGAGAGAGAGAGA	GGAGGGAGAGAGAGAGAGAGAGAGAGAGAGAGAGAGA	624503	PASS	0	none	0	0	4	1e-6
chr15-037098379-GGAGAGAGAGAGAGAGAGAGAGAGA-GGGGAGAGAGAGAGAGAGAGAGAGAGAGA	chr15	37098379	GGAGAGAGAGAGAGAGAGAGAGAGA	GGGGAGAGAGAGAGAGAGAGAGAGAGAGA	624503	PASS	0	none	0	0	4	1e-6
chr15-037098379-GGAGAGAGAGAGAGAGAGAGAGAGA-GGGGAGAGAGAGAGAGAGAGAGAGAGAGAGA	chr15	37098379	GGAGAGAGAGAGAGAGAGAGAGAGA	GGGGAGAGAGAGAGAGAGAGAGAGAGAGAGA	624503	PASS	0	none	0	0	4	1e-6
chr15-037098379-GGAGAGAGAGAGAGAGAGAGAGAGA-GGGGAGAGAGAGAGAGAGAGAGAGAGAGAGAGA	chr15	37098379	GGAGAGAGAGAGAGAGAGAGAGAGA	GGGGAGAGAGAGAGAGAGAGAGAGAGAGAGAGA	624503	PASS	0	none	0	0	4	1e-6
chr15-037098379-GGAGAGAGAGAGAGAGAGAGAGAGA-GGGGAGAGAGAGAGAGAGAGAGAGAGAGAGAGAGA	chr15	37098379	GGAGAGAGAGAGAGAGAGAGAGAGA	GGGGAGAGAGAGAGAGAGAGAGAGAGAGAGAGAGA	624503	PASS	0	none	0	0	4	1e-6
chr15-037098379-GGAGAGAGAGAGAGAGAGAGAGAGA-TGAGAGAGAGAGAGAGAGAGAGAGA	chr15	37098379	GGAGAGAGAGAGAGAGAGAGAGAGA	TGAGAGAGAGAGAGAGAGAGAGAGA	624503	PASS	0	none	8.9e-5	0	4	8.9e-5
chr15-037098380-GAGAGAGAGA-*	chr15	37098380	GAGAGAGAGA	*	10258	PASS	0	none	0.094922	1	30	0.094922
chr15-037098380-GAGAGAGAGA-AAGAGAGAGA	chr15	37098380	GAGAGAGAGA	AAGAGAGAGA	10258	PASS	0	none	0	0	30	1e-6
chr15-037098380-GAGAGAGAGA-G	chr15	37098380	GAGAGAGAGA	G	10258	PASS	0	none	0	0	30	1e-6
chr15-037098380-GAGAGAGAGA-GGA	chr15	37098380	GAGAGAGAGA	GGA	10258	PASS	0	none	1e-5	0	30	1e-5
chr15-037098380-GAGAGAGAGA-GGAGA	chr15	37098380	GAGAGAGAGA	GGAGA	10258	PASS	0	none	2.4000000000000004e-5	0	30	2.4000000000000004e-5
chr15-037098380-GAGAGAGAGA-GGAGAGA	chr15	37098380	GAGAGAGAGA	GGAGAGA	10258	PASS	0	none	1e-5	0	30	1e-5
chr15-037098380-GAGAGAGAGA-GGAGAGAGA	chr15	37098380	GAGAGAGAGA	GGAGAGAGA	10258	PASS	0	none	0.002358	0	30	0.002358
chr15-037098381-A-*	chr15	37098381	A	*	9892	VQSRTrancheINDEL95.00to96.00	0	none	0.154878	1	26	0.154878
chr15-037098381-A-AGAGAGG	chr15	37098381	A	AGAGAGG	9892	VQSRTrancheINDEL95.00to96.00	3.37e-6	nfe	1.87e-4	0	26	1.87e-4
chr15-037098381-A-AGG	chr15	37098381	A	AGG	9892	VQSRTrancheINDEL95.00to96.00	0	none	3.6999999999999985e-5	0	26	3.6999999999999985e-5
chr15-037098381-A-G	chr15	37098381	A	G	9892	VQSRTrancheINDEL95.00to96.00	0.044475	sas	0.003362	0	26	0.044475
chr15-037098382-GAGAGAGAGAGA-*	chr15	37098382	GAGAGAGAGAGA	*	9429	PASS	0	none	0.06007500000000002	0	50	0.06007500000000002
chr15-037098382-GAGAGAGAGAGA-CAGAGAGAGAGA	chr15	37098382	GAGAGAGAGAGA	CAGAGAGAGAGA	9429	PASS	0	none	0	0	50	1e-6
chr15-037098382-GAGAGAGAGAGA-G	chr15	37098382	GAGAGAGAGAGA	G	9429	PASS	3.876e-5	nfe	1e-5	0	50	3.876e-5
chr15-037098382-GAGAGAGAGAGA-GGAGA	chr15	37098382	GAGAGAGAGAGA	GGAGA	9429	PASS	0	none	1.59e-4	0	50	1.59e-4
chr15-037098382-GAGAGAGAGAGA-GGAGAGA	chr15	37098382	GAGAGAGAGAGA	GGAGAGA	9429	PASS	0	none	2.26e-4	0	50	2.26e-4
chr15-037098382-GAGAGAGAGAGA-GGAGAGAGA	chr15	37098382	GAGAGAGAGAGA	GGAGAGAGA	9429	PASS	0	none	0.00130399999999999	0	50	0.00130399999999999
chr15-037098382-GAGAGAGAGAGA-GGAGAGAGAGA	chr15	37098382	GAGAGAGAGAGA	GGAGAGAGAGA	9429	PASS	0	none	2.0299999999999995e-4	0	50	2.0299999999999995e-4
chr15-037098383-A-*	chr15	37098383	A	*	7796	PASS	0	none	0.113911	0	46	0.113911
chr15-037098383-A-AGAGG	chr15	37098383	A	AGAGG	7796	PASS	0.0064961	afr	4.940000000000003e-4	0	46	0.0064961
chr15-037098383-A-G	chr15	37098383	A	G	7796	PASS	0.0037734	afr	0.00159199999999999	0	46	0.0037734
chr15-037098384-GAGAGAGAGAGAGAGA-*	chr15	37098384	GAGAGAGAGAGAGAGA	*	429.97	PASS	0	none	0.070248	0	64	0.070248
chr15-037098384-GAGAGAGAGAGAGAGA-G	chr15	37098384	GAGAGAGAGAGAGAGA	G	429.97	PASS	0	none	4.720000000000004e-4	0	64	4.720000000000004e-4
chr15-037098384-GAGAGAGAGAGAGAGA-GGAGA	chr15	37098384	GAGAGAGAGAGAGAGA	GGAGA	429.97	PASS	0	none	2.2000000000000003e-5	0	64	2.2000000000000003e-5
chr15-037098385-A-*	chr15	37098385	A	*	2290	PASS	0	none	0.07034400000000002	0	62	0.07034400000000002
chr15-037098385-A-AGG	chr15	37098385	A	AGG	2290	PASS	1.4467e-4	afr	9.150000000000004e-4	0	62	9.150000000000004e-4
chr15-037098385-A-AGGGG	chr15	37098385	A	AGGGG	2290	PASS	3.71e-5	afr	2.2000000000000003e-5	0	62	3.71e-5
chr15-037098385-A-G	chr15	37098385	A	G	2290	PASS	1.2785e-4	sas	3.6999999999999985e-5	0	62	1.2785e-4
chr15-037098386-GA-*	chr15	37098386	GA	*	301.97	PASS	0	none	0.040077	0	88	0.040077
chr15-037098386-GA-G	chr15	37098386	GA	G	301.97	PASS	2.199e-5	afr	3.160000000000005e-4	0	88	3.160000000000005e-4
chr15-037098387-AG-*	chr15	37098387	AG	*	5164	PASS	0	none	0.04018000000000001	0	84	0.04018000000000001
chr15-037098387-AG-A	chr15	37098387	AG	A	5164	PASS	1.36e-6	nfe	0	0	84	1.36e-6
chr15-037098387-AG-GG	chr15	37098387	AG	GG	5164	PASS	0	none	0.00129999999999999	0	84	0.00129999999999999
chr15-037098387-AG-TG	chr15	37098387	AG	TG	5164	PASS	0	none	0	0	84	1e-6
chr15-037098389-A-*	chr15	37098389	A	*	436	PASS	0	none	0.020744	0	100	0.020744
chr15-037098389-A-G	chr15	37098389	A	G	436	PASS	4.675e-4	afr	1.47e-4	0	100	4.675e-4
chr15-037098418-GAGA-*	chr15	37098418	GAGA	*	251	VQSRTrancheINDEL95.00to96.00	0	none	9e-6	0	114	9e-6
chr15-037098418-GAGA-CAGA	chr15	37098418	GAGA	CAGA	251	VQSRTrancheINDEL95.00to96.00	0	none	0	0	114	1e-6
chr15-037098418-GAGA-G	chr15	37098418	GAGA	G	251	VQSRTrancheINDEL95.00to96.00	4e-7	nfe	0	0	114	1e-6
chr15-037098418-GAGA-GGA	chr15	37098418	GAGA	GGA	251	VQSRTrancheINDEL95.00to96.00	0	none	2.2000000000000003e-5	1	114	2.2000000000000003e-5
chr15-037098420-GAGA-*	chr15	37098420	GAGA	*	335	PASS	0	none	3.6999999999999985e-5	0	114	3.6999999999999985e-5
chr15-037098420-GAGA-CAGA	chr15	37098420	GAGA	CAGA	335	PASS	0	none	0	0	114	1e-6
chr15-037098420-GAGA-G	chr15	37098420	GAGA	G	335	PASS	1.5936e-4	afr	0	0	114	1.5936e-4
chr15-037098420-GAGA-GGA	chr15	37098420	GAGA	GGA	335	PASS	0	none	2.2000000000000003e-5	1	114	2.2000000000000003e-5
chr15-037098421-AGAG-*	chr15	37098421	AGAG	*	3427	PASS	0	none	1.0799999999999996e-4	1	120	1.0799999999999996e-4
chr15-037098421-AGAG-A	chr15	37098421	AGAG	A	3427	PASS	2.42e-6	nfe	0	0	120	2.42e-6
chr15-037098421-AGAG-AGAGAGAGGGAG	chr15	37098421	AGAG	AGAGAGAGGGAG	3427	PASS	0	none	3.6999999999999985e-5	0	120	3.6999999999999985e-5
chr15-037098421-AGAG-AGAGAGGGAG	chr15	37098421	AGAG	AGAGAGGGAG	3427	PASS	0	none	8.9e-5	0	120	8.9e-5
chr15-037098421-AGAG-AGAGGGAG	chr15	37098421	AGAG	AGAGGGAG	3427	PASS	0	none	1.88e-4	0	120	1.88e-4
chr15-037098421-AGAG-AGGGAG	chr15	37098421	AGAG	AGGGAG	3427	PASS	0	none	9e-6	0	120	9e-6
chr15-037098421-AGAG-GGAG	chr15	37098421	AGAG	GGAG	3427	PASS	0	none	2.2999999999999995e-4	0	120	2.2999999999999995e-4
chr15-037098421-AGAG-TGAG	chr15	37098421	AGAG	TGAG	3427	PASS	0	none	0	0	120	1e-6
chr15-037098425-A-*	chr15	37098425	A	*	6226.97	VQSRTrancheINDEL96.00to97.00	0	none	3.6999999999999985e-5	0	124	3.6999999999999985e-5
chr15-037098425-A-AG	chr15	37098425	A	AG	6226.97	VQSRTrancheINDEL96.00to97.00	9.2e-7	nfe	9e-6	0	124	9e-6
chr15-037098425-A-AGAG	chr15	37098425	A	AGAG	6226.97	VQSRTrancheINDEL96.00to97.00	7.711e-5	amr	6.800000000000003e-4	0	124	6.800000000000003e-4
chr15-037098425-A-AGAGAG	chr15	37098425	A	AGAGAG	6226.97	VQSRTrancheINDEL96.00to97.00	3.094e-4	nfe	4.500000000000005e-4	0	124	4.500000000000005e-4
chr15-037098425-A-AGAGAGAG	chr15	37098425	A	AGAGAGAG	6226.97	VQSRTrancheINDEL96.00to97.00	4.2631e-4	nfe	5.41e-4	0	124	5.41e-4
chr15-037098425-A-AGAGAGAGAG	chr15	37098425	A	AGAGAGAGAG	6226.97	VQSRTrancheINDEL96.00to97.00	3.2694e-4	nfe	1.6699999999999994e-4	0	124	3.2694e-4
chr15-037098425-A-AGAGAGAGAGAG	chr15	37098425	A	AGAGAGAGAGAG	6226.97	VQSRTrancheINDEL96.00to97.00	1.2327e-4	nfe	1.88e-4	0	124	1.88e-4
chr15-037098425-A-AGAGAGAGAGAGAG	chr15	37098425	A	AGAGAGAGAGAGAG	6226.97	VQSRTrancheINDEL96.00to97.00	2.086e-5	nfe	7.099999999999998e-5	0	124	7.099999999999998e-5
chr15-037098425-A-AGAGAGAGAGAGAGAG	chr15	37098425	A	AGAGAGAGAGAGAGAG	6226.97	VQSRTrancheINDEL96.00to97.00	3.36e-6	nfe	2.2000000000000003e-5	0	124	2.2000000000000003e-5
chr15-037098425-A-AGAGAGAGAGAGAGAGAG	chr15	37098425	A	AGAGAGAGAGAGAGAGAG	6226.97	VQSRTrancheINDEL96.00to97.00	3.8e-7	nfe	0	0	124	1e-6
chr15-037098425-A-AGAGAGAGAGAGAGAGAGAG	chr15	37098425	A	AGAGAGAGAGAGAGAGAGAG	6226.97	VQSRTrancheINDEL96.00to97.00	0	none	9e-6	0	124	9e-6
chr15-037098425-A-AGAGAGAGAGAGAGAGAGAGAG	chr15	37098425	A	AGAGAGAGAGAGAGAGAGAGAG	6226.97	VQSRTrancheINDEL96.00to97.00	0	none	0	0	124	1e-6
chr15-037098614-T-C	chr15	37098614	T	C	93	PASS	0	none	0	0	6	1e-6
chr15-037098614-T-G	chr15	37098614	T	G	93	PASS	0	none	3.6999999999999985e-5	0	6	3.6999999999999985e-5
chr15-037098633-C-T	chr15	37098633	C	T	2418	PASS	0.0020291	nfe	6.780000000000002e-4	0	2	0.0020291
chr15-037099173-GCACACA-*	chr15	37099173	GCACACA	*	16320	PASS	0	none	0	0	114	1e-6
chr15-037099173-GCACACA-ACACACA	chr15	37099173	GCACACA	ACACACA	16320	PASS	0	none	4.950000000000003e-4	0	114	4.950000000000003e-4
chr15-037099173-GCACACA-G	chr15	37099173	GCACACA	G	16320	PASS	1.2759e-4	eas	2.2000000000000003e-5	0	114	1.2759e-4
chr15-037099173-GCACACA-GCA	chr15	37099173	GCACACA	GCA	16320	PASS	0	none	9e-6	0	114	9e-6
chr15-037099173-GCACACA-GCACA	chr15	37099173	GCACACA	GCACA	16320	PASS	0	none	0.005362	1	114	0.005362
chr15-037099173-GCACACA-GCACACACA	chr15	37099173	GCACACA	GCACACACA	16320	PASS	0	none	0.002438	0	114	0.002438
chr15-037099173-GCACACA-GCACACACACA	chr15	37099173	GCACACA	GCACACACACA	16320	PASS	0	none	0	0	114	1e-6
chr15-037099551-CTTTT-*	chr15	37099551	CTTTT	*	617777	ExcessHet	0	none	9e-6	0	104	9e-6
chr15-037099551-CTTTT-ATTTT	chr15	37099551	CTTTT	ATTTT	617777	ExcessHet	0	none	9e-6	0	104	9e-6
chr15-037099551-CTTTT-C	chr15	37099551	CTTTT	C	617777	ExcessHet	0	none	0	0	104	1e-6
chr15-037099551-CTTTT-CT	chr15	37099551	CTTTT	CT	617777	ExcessHet	0	none	7.970000000000003e-4	0	104	7.970000000000003e-4
chr15-037099551-CTTTT-CTT	chr15	37099551	CTTTT	CTT	617777	ExcessHet	0	none	0.01031099999999999	1	104	0.01031099999999999
chr15-037099551-CTTTT-CTTT	chr15	37099551	CTTTT	CTTT	617777	ExcessHet	0	none	0.16841000000000003	25	104	0.16841000000000003
chr15-037099551-CTTTT-CTTTTT	chr15	37099551	CTTTT	CTTTTT	617777	ExcessHet	0	none	0.143202	19	104	0.143202
chr15-037099551-CTTTT-CTTTTTT	chr15	37099551	CTTTT	CTTTTTT	617777	ExcessHet	0	none	0.003597	0	104	0.003597
chr15-037099551-CTTTT-CTTTTTTT	chr15	37099551	CTTTT	CTTTTTTT	617777	ExcessHet	0	none	1.6699999999999994e-4	0	104	1.6699999999999994e-4
chr15-037099551-CTTTT-CTTTTTTTT	chr15	37099551	CTTTT	CTTTTTTTT	617777	ExcessHet	0	none	0	0	104	1e-6
chr15-037099551-CTTTT-CTTTTTTTTT	chr15	37099551	CTTTT	CTTTTTTTTT	617777	ExcessHet	0	none	0	0	104	1e-6
chr15-037099551-CTTTT-TTTTT	chr15	37099551	CTTTT	TTTTT	617777	ExcessHet	0	none	2.720000000000003e-4	0	104	2.720000000000003e-4
chr15-037099644-AT-A	chr15	37099644	AT	A	101296.97	PASS	7.9003e-4	eas	4.05e-4	0	134	7.9003e-4
chr15-037099644-AT-ATT	chr15	37099644	AT	ATT	101296.97	PASS	0	none	0.01838400000000001	1	134	0.01838400000000001
chr15-037099644-AT-ATTT	chr15	37099644	AT	ATTT	101296.97	PASS	0	none	7.099999999999998e-5	0	134	7.099999999999998e-5
chr15-037099644-AT-ATTTT	chr15	37099644	AT	ATTTT	101296.97	PASS	0	none	0	0	134	1e-6
chr15-037099809-AAAAAGAAAG-*	chr15	37099809	AAAAAGAAAG	*	41390.97	PASS	0	none	1.0799999999999996e-4	0	110	1.0799999999999996e-4
chr15-037099809-AAAAAGAAAG-A	chr15	37099809	AAAAAGAAAG	A	41390.97	PASS	0.081528	afr	0.006159	0	110	0.081528
chr15-037099810-AAAAG-*	chr15	37099810	AAAAG	*	10937.97	PASS	0	none	0.006364	0	100	0.006364
chr15-037099810-AAAAG-A	chr15	37099810	AAAAG	A	10937.97	PASS	0.013892	afr	0.00151999999999999	0	100	0.013892
chr15-037099814-G-*	chr15	37099814	G	*	227	PASS	0	none	0.00817699999999999	0	104	0.00817699999999999
chr15-037099814-G-A	chr15	37099814	G	A	227	PASS	0	none	1.88e-4	0	104	1.88e-4
chr15-037099816-AAGAAAAGAAAAAG-*	chr15	37099816	AAGAAAAGAAAAAG	*	176.97	PASS	0	none	0.006237	0	104	0.006237
chr15-037099816-AAGAAAAGAAAAAG-A	chr15	37099816	AAGAAAAGAAAAAG	A	176.97	PASS	0	none	0	0	104	1e-6
chr15-037099818-G-*	chr15	37099818	G	*	495	PASS	0	none	0.006236	0	98	0.006236
chr15-037099818-G-A	chr15	37099818	G	A	495	PASS	0	none	2.09e-4	0	98	2.09e-4
chr15-037099818-G-C	chr15	37099818	G	C	495	PASS	0	none	9e-6	0	98	9e-6
chr15-037101300-A-G	chr15	37101300	A	G	91477	PASS	0.79261	nfe	0.05651700000000002	0	0	0.79261
chr15-037101303-CGTGTGTGTGT-*	chr15	37101303	CGTGTGTGTGT	*	17866.97	PASS	0	none	0	0	0	1e-6
chr15-037101303-CGTGTGTGTGT-C	chr15	37101303	CGTGTGTGTGT	C	17866.97	PASS	0	none	2.2000000000000003e-5	0	0	2.2000000000000003e-5
chr15-037101303-CGTGTGTGTGT-CGT	chr15	37101303	CGTGTGTGTGT	CGT	17866.97	PASS	0	none	2.2899999999999996e-4	0	0	2.2899999999999996e-4
chr15-037101303-CGTGTGTGTGT-CGTGT	chr15	37101303	CGTGTGTGTGT	CGTGT	17866.97	PASS	0	none	0.00115199999999999	0	0	0.00115199999999999
chr15-037101303-CGTGTGTGTGT-CGTGTGT	chr15	37101303	CGTGTGTGTGT	CGTGTGT	17866.97	PASS	0	none	0.004578	0	0	0.004578
chr15-037101303-CGTGTGTGTGT-CGTGTGTGT	chr15	37101303	CGTGTGTGTGT	CGTGTGTGT	17866.97	PASS	0	none	0.002556	0	0	0.002556
chr15-037101303-CGTGTGTGTGT-CGTGTGTGTGTGT	chr15	37101303	CGTGTGTGTGT	CGTGTGTGTGTGT	17866.97	PASS	0	none	4.03e-4	0	0	4.03e-4
chr15-037101303-CGTGTGTGTGT-CGTGTGTGTGTGTGT	chr15	37101303	CGTGTGTGTGT	CGTGTGTGTGTGTGT	17866.97	PASS	0	none	6.999999999999998e-5	0	0	6.999999999999998e-5
chr15-037101303-CGTGTGTGTGT-CGTGTGTGTGTGTGTGT	chr15	37101303	CGTGTGTGTGT	CGTGTGTGTGTGTGTGT	17866.97	PASS	0	none	3.6999999999999985e-5	0	0	3.6999999999999985e-5
chr15-037101337-TGTGTGTGCGCGCGCGCGCCCGCGCGCCC-*	chr15	37101337	TGTGTGTGCGCGCGCGCGCCCGCGCGCCC	*	6015.97	PASS	0	none	0.00136999999999999	0	0	0.00136999999999999
chr15-037101337-TGTGTGTGCGCGCGCGCGCCCGCGCGCCC-T	chr15	37101337	TGTGTGTGCGCGCGCGCGCCCGCGCGCCC	T	6015.97	PASS	0	none	6.999999999999998e-5	0	0	6.999999999999998e-5
chr15-037101337-TGTGTGTGCGCGCGCGCGCCCGCGCGCCC-TGCGCGCGCCCGCGCGCCC	chr15	37101337	TGTGTGTGCGCGCGCGCGCCCGCGCGCCC	TGCGCGCGCCCGCGCGCCC	6015.97	PASS	0	none	0	0	0	1e-6
chr15-037101337-TGTGTGTGCGCGCGCGCGCCCGCGCGCCC-TGCGCGCGCGCCCGCGCGCCC	chr15	37101337	TGTGTGTGCGCGCGCGCGCCCGCGCGCCC	TGCGCGCGCGCCCGCGCGCCC	6015.97	PASS	0	none	0.002481	0	0	0.002481
chr15-037101339-TGTGTGCGCGCGCGCGCCCGCGCGCCCGTGC-*	chr15	37101339	TGTGTGCGCGCGCGCGCCCGCGCGCCCGTGC	*	2912.97	PASS	0	none	0.004247	0	0	0.004247
chr15-037101339-TGTGTGCGCGCGCGCGCCCGCGCGCCCGTGC-T	chr15	37101339	TGTGTGCGCGCGCGCGCCCGCGCGCCCGTGC	T	2912.97	PASS	0	none	9e-6	0	0	9e-6
chr15-037101339-TGTGTGCGCGCGCGCGCCCGCGCGCCCGTGC-TGCGCGCGCCCGCGCGCCCGTGC	chr15	37101339	TGTGTGCGCGCGCGCGCCCGCGCGCCCGTGC	TGCGCGCGCCCGCGCGCCCGTGC	2912.97	PASS	0	none	9e-6	0	0	9e-6
chr15-037101339-TGTGTGCGCGCGCGCGCCCGCGCGCCCGTGC-TGCGCGCGCGCCCGCGCGCCCGTGC	chr15	37101339	TGTGTGCGCGCGCGCGCCCGCGCGCCCGTGC	TGCGCGCGCGCCCGCGCGCCCGTGC	2912.97	PASS	0	none	0.00158999999999999	0	0	0.00158999999999999
chr15-037101339-TGTGTGCGCGCGCGCGCCCGCGCGCCCGTGC-TGTGC	chr15	37101339	TGTGTGCGCGCGCGCGCCCGCGCGCCCGTGC	TGTGC	2912.97	PASS	0	none	3.6999999999999985e-5	0	0	3.6999999999999985e-5
chr15-037101341-TGTGCGCGCGCGCGCCCGCGCGCCC-*	chr15	37101341	TGTGCGCGCGCGCGCCCGCGCGCCC	*	2325.97	PASS	0	none	0.006295	0	0	0.006295
chr15-037101341-TGTGCGCGCGCGCGCCCGCGCGCCC-T	chr15	37101341	TGTGCGCGCGCGCGCCCGCGCGCCC	T	2325.97	PASS	6.5023e-4	nfe	1.47e-4	0	0	6.5023e-4
chr15-037101341-TGTGCGCGCGCGCGCCCGCGCGCCC-TGCGCGCGCCCGCGCGCCC	chr15	37101341	TGTGCGCGCGCGCGCCCGCGCGCCC	TGCGCGCGCCCGCGCGCCC	2325.97	PASS	0	none	9e-6	0	0	9e-6
chr15-037101341-TGTGCGCGCGCGCGCCCGCGCGCCC-TGCGCGCGCGCCCGCGCGCCC	chr15	37101341	TGTGCGCGCGCGCGCCCGCGCGCCC	TGCGCGCGCGCCCGCGCGCCC	2325.97	PASS	0	none	0.00105599999999999	0	0	0.00105599999999999
chr15-037101343-TGCGCGCGCGCGCCCGCGCGCCCGTGC-*	chr15	37101343	TGCGCGCGCGCGCCCGCGCGCCCGTGC	*	14745	PASS	0	none	0.007792	0	0	0.007792
chr15-037101343-TGCGCGCGCGCGCCCGCGCGCCCGTGC-CGCGCGCGCGCGCCCGCGCGCCCGTGC	chr15	37101343	TGCGCGCGCGCGCCCGCGCGCCCGTGC	CGCGCGCGCGCGCCCGCGCGCCCGTGC	14745	PASS	0	none	2.500000000000001e-4	0	0	2.500000000000001e-4
chr15-037101343-TGCGCGCGCGCGCCCGCGCGCCCGTGC-T	chr15	37101343	TGCGCGCGCGCGCCCGCGCGCCCGTGC	T	14745	PASS	0	none	9e-6	0	0	9e-6
chr15-037101343-TGCGCGCGCGCGCCCGCGCGCCCGTGC-TGCGCGCGCCCGCGCGCCCGTGC	chr15	37101343	TGCGCGCGCGCGCCCGCGCGCCCGTGC	TGCGCGCGCCCGCGCGCCCGTGC	14745	PASS	0	none	7.240000000000005e-4	0	0	7.240000000000005e-4
chr15-037101343-TGCGCGCGCGCGCCCGCGCGCCCGTGC-TGCGCGCGCGCCCGCGCGCCCGTGC	chr15	37101343	TGCGCGCGCGCGCCCGCGCGCCCGTGC	TGCGCGCGCGCCCGCGCGCCCGTGC	14745	PASS	0	none	0.01030999999999999	0	0	0.01030999999999999
chr15-037101343-TGCGCGCGCGCGCCCGCGCGCCCGTGC-TGCGCGCGCGCGCGCCCGCGCGCCCGTGC	chr15	37101343	TGCGCGCGCGCGCCCGCGCGCCCGTGC	TGCGCGCGCGCGCGCCCGCGCGCCCGTGC	14745	PASS	0	none	2.2000000000000003e-5	0	0	2.2000000000000003e-5
chr15-037101345-CGCGCGCGCGCCCGCGCGCCCGT-*	chr15	37101345	CGCGCGCGCGCCCGCGCGCCCGT	*	22810	PASS	0	none	0.019553	0	0	0.019553
chr15-037101345-CGCGCGCGCGCCCGCGCGCCCGT-C	chr15	37101345	CGCGCGCGCGCCCGCGCGCCCGT	C	22810	PASS	0.044419	eas	6.999999999999998e-5	0	0	0.044419
chr15-037101345-CGCGCGCGCGCCCGCGCGCCCGT-TGCGCGCGCGCCCGCGCGCCCGT	chr15	37101345	CGCGCGCGCGCCCGCGCGCCCGT	TGCGCGCGCGCCCGCGCGCCCGT	22810	PASS	0	none	0.01590100000000002	0	0	0.01590100000000002
chr15-037101347-C-*	chr15	37101347	C	*	330	VQSRTrancheSNP99.80to99.90	0	none	0.00166299999999999	0	0	0.00166299999999999
chr15-037101347-C-T	chr15	37101347	C	T	330	VQSRTrancheSNP99.80to99.90	0	none	1.0699999999999996e-4	0	0	1.0699999999999996e-4
chr15-037253932-C-T	chr15	37253932	C	T	1443	PASS	8.026e-5	nfe	2.2000000000000003e-5	1	134	8.026e-5
chr15-037253997-A-T	chr15	37253997	A	T	211161	PASS	0.02595	amr	0.01264899999999999	1	134	0.02595
chr15-037253999-C-T	chr15	37253999	C	T	10848	PASS	0.0037926	afr	7.510000000000005e-4	1	134	0.0037926
chr15-037254173-TCTTTTTCTATTCTCAGCTA-ACTTTTTCTATTCTCAGCTA	chr15	37254173	TCTTTTTCTATTCTCAGCTA	ACTTTTTCTATTCTCAGCTA	4341627	PASS	0	none	0	0	130	1e-6
chr15-037254173-TCTTTTTCTATTCTCAGCTA-CCTTTTTCTATTCTCAGCTA	chr15	37254173	TCTTTTTCTATTCTCAGCTA	CCTTTTTCTATTCTCAGCTA	4341627	PASS	0	none	0.4727969999999994	63	130	0.4727969999999994
chr15-037254173-TCTTTTTCTATTCTCAGCTA-T	chr15	37254173	TCTTTTTCTATTCTCAGCTA	T	4341627	PASS	0	none	0	0	130	1e-6
chr15-037254273-C-CCAT	chr15	37254273	C	CCAT	2261098	PASS	9.1208e-4	afr	0	0	116	9.1208e-4
chr15-037254273-C-CTAT	chr15	37254273	C	CTAT	2261098	PASS	0.4816	nfe	0.3434539999999994	59	116	0.4816
chr15-037254273-C-T	chr15	37254273	C	T	2261098	PASS	0	none	0	0	116	1e-6
chr15-037254521-T-C	chr15	37254521	T	C	15690	PASS	0.02927	nfe	0.007533	0	0	0.02927
chr15-037254547-T-C	chr15	37254547	T	C	86517	PASS	0.28752	nfe	0.05044600000000001	0	0	0.28752
chr15-037490560-C-G	chr15	37490560	C	G	98002	PASS	0.045531	sas	0.01684900000000002	0	6	0.045531
chr15-037490744-T-C	chr15	37490744	T	C	860624	PASS	0.08677	nfe	0.07422	11	130	0.08677
chr15-037491070-C-T	chr15	37491070	C	T	196506	PASS	0.020869	nfe	0.01487599999999999	3	124	0.020869
chr15-037491107-T-*	chr15	37491107	T	*	5939615	PASS	0	none	0	0	114	1e-6
chr15-037491107-T-A	chr15	37491107	T	A	5939615	PASS	0	none	0	0	114	1e-6
chr15-037491107-T-C	chr15	37491107	T	C	5939615	PASS	0.73172	afr	0.6451470000000007	75	114	0.73172
chr15-037491110-T-*	chr15	37491110	T	*	409	PASS	0	none	0	0	96	1e-6
chr15-037491110-T-A	chr15	37491110	T	A	409	PASS	2.09e-6	nfe	2.2999999999999995e-4	0	96	2.2999999999999995e-4
chr15-037491110-T-C	chr15	37491110	T	C	409	PASS	5.01e-6	nfe	5.2999999999999994e-5	0	96	5.2999999999999994e-5
chr15-037491116-A-C	chr15	37491116	A	C	396	PASS	0	none	9e-6	0	92	9e-6
chr15-037491116-A-T	chr15	37491116	A	T	396	PASS	1.714e-5	nfe	3.820000000000003e-4	0	92	3.820000000000003e-4
chr15-037491121-C-A	chr15	37491121	C	A	385	VQSRTrancheSNP99.80to99.90	0	none	2.2999999999999995e-4	0	94	2.2999999999999995e-4
chr15-037491121-C-G	chr15	37491121	C	G	385	VQSRTrancheSNP99.80to99.90	0	none	9e-6	0	94	9e-6
chr15-037491121-C-T	chr15	37491121	C	T	385	VQSRTrancheSNP99.80to99.90	0	none	5.2999999999999994e-5	0	94	5.2999999999999994e-5
chr15-037491127-T-A	chr15	37491127	T	A	374	VQSRTrancheSNP99.90to99.95	3.3e-6	nfe	3.3800000000000046e-4	0	82	3.3800000000000046e-4
chr15-037491131-A-C	chr15	37491131	A	C	49	PASS	0	none	9e-6	0	98	9e-6
chr15-037491135-GC-*	chr15	37491135	GC	*	629	VQSRTrancheINDEL99.50to99.90	0	none	0	0	58	1e-6
chr15-037491135-GC-AC	chr15	37491135	GC	AC	629	VQSRTrancheINDEL99.50to99.90	0	none	9e-6	0	58	9e-6
chr15-037491135-GC-CC	chr15	37491135	GC	CC	629	VQSRTrancheINDEL99.50to99.90	0	none	1.47e-4	0	58	1.47e-4
chr15-037491135-GC-G	chr15	37491135	GC	G	629	VQSRTrancheINDEL99.50to99.90	0	none	0	0	58	1e-6
chr15-037491135-GC-GCC	chr15	37491135	GC	GCC	629	VQSRTrancheINDEL99.50to99.90	0	none	0	0	58	1e-6
chr15-037491135-GC-TC	chr15	37491135	GC	TC	629	VQSRTrancheINDEL99.50to99.90	0	none	0	0	58	1e-6
chr15-037491138-C-A	chr15	37491138	C	A	3225	VQSRTrancheSNP99.90to99.95	0.0016848	eas	0.003388	0	36	0.003388
chr15-037491139-ATCTATCTC-A	chr15	37491139	ATCTATCTC	A	531.97	VQSRTrancheINDEL99.50to99.90	0	none	9e-6	0	58	9e-6
chr15-037491139-ATCTATCTC-ATATCTC	chr15	37491139	ATCTATCTC	ATATCTC	531.97	VQSRTrancheINDEL99.50to99.90	0	none	3.6999999999999985e-5	0	58	3.6999999999999985e-5
chr15-037491140-TCTATCTC-*	chr15	37491140	TCTATCTC	*	777	VQSRTrancheINDEL99.50to99.90	0	none	6.999999999999998e-5	0	38	6.999999999999998e-5
chr15-037491140-TCTATCTC-ACTATCTC	chr15	37491140	TCTATCTC	ACTATCTC	777	VQSRTrancheINDEL99.50to99.90	0	none	2.720000000000003e-4	0	38	2.720000000000003e-4
chr15-037491140-TCTATCTC-CCTATCTC	chr15	37491140	TCTATCTC	CCTATCTC	777	VQSRTrancheINDEL99.50to99.90	0	none	3.6999999999999985e-5	0	38	3.6999999999999985e-5
chr15-037491140-TCTATCTC-GCTATCTC	chr15	37491140	TCTATCTC	GCTATCTC	777	VQSRTrancheINDEL99.50to99.90	0	none	0	0	38	1e-6
chr15-037491140-TCTATCTC-T	chr15	37491140	TCTATCTC	T	777	VQSRTrancheINDEL99.50to99.90	0	none	0	0	38	1e-6
chr15-037491141-CTA-*	chr15	37491141	CTA	*	2104	VQSRTrancheINDEL99.90to99.95	0	none	8.9e-5	0	40	8.9e-5
chr15-037491141-CTA-ATA	chr15	37491141	CTA	ATA	2104	VQSRTrancheINDEL99.90to99.95	0	none	8.67e-4	0	40	8.67e-4
chr15-037491141-CTA-C	chr15	37491141	CTA	C	2104	VQSRTrancheINDEL99.90to99.95	1e-5	nfe	3.6999999999999985e-5	0	40	3.6999999999999985e-5
chr15-037491141-CTA-CTGTA	chr15	37491141	CTA	CTGTA	2104	VQSRTrancheINDEL99.90to99.95	0	none	2.2000000000000003e-5	0	40	2.2000000000000003e-5
chr15-037491141-CTA-CTTTA	chr15	37491141	CTA	CTTTA	2104	VQSRTrancheINDEL99.90to99.95	0	none	0	0	40	1e-6
chr15-037491141-CTA-GTA	chr15	37491141	CTA	GTA	2104	VQSRTrancheINDEL99.90to99.95	0	none	3.6999999999999985e-5	0	40	3.6999999999999985e-5
chr15-037491141-CTA-TTA	chr15	37491141	CTA	TTA	2104	VQSRTrancheINDEL99.90to99.95	0	none	2.9400000000000004e-4	0	40	2.9400000000000004e-4
chr15-037491143-ATCTC-*	chr15	37491143	ATCTC	*	262850	PASS	0	none	1.0799999999999996e-4	0	58	1.0799999999999996e-4
chr15-037491143-ATCTC-A	chr15	37491143	ATCTC	A	262850	PASS	0	none	3.6999999999999985e-5	0	58	3.6999999999999985e-5
chr15-037491143-ATCTC-AC	chr15	37491143	ATCTC	AC	262850	PASS	0	none	9e-6	0	58	9e-6
chr15-037491143-ATCTC-ATC	chr15	37491143	ATCTC	ATC	262850	PASS	0	none	1.88e-4	0	58	1.88e-4
chr15-037491143-ATCTC-GTCTC	chr15	37491143	ATCTC	GTCTC	262850	PASS	0	none	0.05457800000000002	5	58	0.05457800000000002
chr15-037491143-ATCTC-TTCTC	chr15	37491143	ATCTC	TTCTC	262850	PASS	0	none	3.6999999999999985e-5	0	58	3.6999999999999985e-5
chr15-037491144-TCTCA-*	chr15	37491144	TCTCA	*	1341	VQSRTrancheINDEL99.50to99.90	0	none	3.590000000000004e-4	0	36	3.590000000000004e-4
chr15-037491144-TCTCA-ACTCA	chr15	37491144	TCTCA	ACTCA	1341	VQSRTrancheINDEL99.50to99.90	0	none	3.6999999999999985e-5	0	36	3.6999999999999985e-5
chr15-037491144-TCTCA-CCTCA	chr15	37491144	TCTCA	CCTCA	1341	VQSRTrancheINDEL99.50to99.90	0	none	5.2999999999999994e-5	0	36	5.2999999999999994e-5
chr15-037491144-TCTCA-GCTCA	chr15	37491144	TCTCA	GCTCA	1341	VQSRTrancheINDEL99.50to99.90	0	none	9e-6	0	36	9e-6
chr15-037491144-TCTCA-T	chr15	37491144	TCTCA	T	1341	VQSRTrancheINDEL99.50to99.90	0	none	9e-6	0	36	9e-6
chr15-037491144-TCTCA-TA	chr15	37491144	TCTCA	TA	1341	VQSRTrancheINDEL99.50to99.90	0	none	3.6999999999999985e-5	0	36	3.6999999999999985e-5
chr15-037491144-TCTCA-TAACTCA	chr15	37491144	TCTCA	TAACTCA	1341	VQSRTrancheINDEL99.50to99.90	0	none	0	0	36	1e-6
chr15-037491144-TCTCA-TTCA	chr15	37491144	TCTCA	TTCA	1341	VQSRTrancheINDEL99.50to99.90	0	none	0	0	36	1e-6
chr15-037491145-CTCAAAAA-*	chr15	37491145	CTCAAAAA	*	2450	VQSRTrancheINDEL99.50to99.90	0	none	5.170000000000003e-4	0	34	5.170000000000003e-4
chr15-037491145-CTCAAAAA-ATCAAAAA	chr15	37491145	CTCAAAAA	ATCAAAAA	2450	VQSRTrancheINDEL99.50to99.90	0	none	4.940000000000003e-4	0	34	4.940000000000003e-4
chr15-037491145-CTCAAAAA-C	chr15	37491145	CTCAAAAA	C	2450	VQSRTrancheINDEL99.50to99.90	0	none	9e-6	0	34	9e-6
chr15-037491145-CTCAAAAA-CAAA	chr15	37491145	CTCAAAAA	CAAA	2450	VQSRTrancheINDEL99.50to99.90	0	none	6.999999999999998e-5	0	34	6.999999999999998e-5
chr15-037491145-CTCAAAAA-CAAAA	chr15	37491145	CTCAAAAA	CAAAA	2450	VQSRTrancheINDEL99.50to99.90	0	none	5.2999999999999994e-5	0	34	5.2999999999999994e-5
chr15-037491145-CTCAAAAA-CCAAAAA	chr15	37491145	CTCAAAAA	CCAAAAA	2450	VQSRTrancheINDEL99.50to99.90	0	none	8.9e-5	0	34	8.9e-5
chr15-037491145-CTCAAAAA-GTCAAAAA	chr15	37491145	CTCAAAAA	GTCAAAAA	2450	VQSRTrancheINDEL99.50to99.90	0	none	5.2999999999999994e-5	0	34	5.2999999999999994e-5
chr15-037491145-CTCAAAAA-TTCAAAAA	chr15	37491145	CTCAAAAA	TTCAAAAA	2450	VQSRTrancheINDEL99.50to99.90	0	none	3.6999999999999985e-5	0	34	3.6999999999999985e-5
chr15-037491146-TCAAAAAA-*	chr15	37491146	TCAAAAAA	*	31331	VQSRTrancheINDEL99.90to99.95	0	none	6.780000000000002e-4	0	22	6.780000000000002e-4
chr15-037491146-TCAAAAAA-ACAAAAAA	chr15	37491146	TCAAAAAA	ACAAAAAA	31331	VQSRTrancheINDEL99.90to99.95	0	none	7.950000000000004e-4	0	22	7.950000000000004e-4
chr15-037491146-TCAAAAAA-CCAAAAAA	chr15	37491146	TCAAAAAA	CCAAAAAA	31331	VQSRTrancheINDEL99.90to99.95	0	none	8.9e-5	0	22	8.9e-5
chr15-037491146-TCAAAAAA-T	chr15	37491146	TCAAAAAA	T	31331	VQSRTrancheINDEL99.90to99.95	0	none	0	0	22	1e-6
chr15-037491146-TCAAAAAA-TA	chr15	37491146	TCAAAAAA	TA	31331	VQSRTrancheINDEL99.90to99.95	0	none	0	0	22	1e-6
chr15-037491146-TCAAAAAA-TAA	chr15	37491146	TCAAAAAA	TAA	31331	VQSRTrancheINDEL99.90to99.95	0	none	1.0799999999999996e-4	0	22	1.0799999999999996e-4
chr15-037491146-TCAAAAAA-TAAA	chr15	37491146	TCAAAAAA	TAAA	31331	VQSRTrancheINDEL99.90to99.95	0	none	7.480000000000004e-4	0	22	7.480000000000004e-4
chr15-037491146-TCAAAAAA-TAAAA	chr15	37491146	TCAAAAAA	TAAAA	31331	VQSRTrancheINDEL99.90to99.95	0	none	6.320000000000003e-4	0	22	6.320000000000003e-4
chr15-037491146-TCAAAAAA-TAAAAA	chr15	37491146	TCAAAAAA	TAAAAA	31331	VQSRTrancheINDEL99.90to99.95	0	none	0.00188599999999999	0	22	0.00188599999999999
chr15-037491146-TCAAAAAA-TAAAAAA	chr15	37491146	TCAAAAAA	TAAAAAA	31331	VQSRTrancheINDEL99.90to99.95	0	none	0.00178699999999999	0	22	0.00178699999999999
chr15-037491146-TCAAAAAA-TAAAAACAAAAAA	chr15	37491146	TCAAAAAA	TAAAAACAAAAAA	31331	VQSRTrancheINDEL99.90to99.95	0	none	0	0	22	1e-6
chr15-037491146-TCAAAAAA-TAAAACAAAAAA	chr15	37491146	TCAAAAAA	TAAAACAAAAAA	31331	VQSRTrancheINDEL99.90to99.95	0	none	1.6699999999999994e-4	0	22	1.6699999999999994e-4
chr15-037491146-TCAAAAAA-TAAACAAAAAA	chr15	37491146	TCAAAAAA	TAAACAAAAAA	31331	VQSRTrancheINDEL99.90to99.95	0	none	6.090000000000004e-4	0	22	6.090000000000004e-4
chr15-037491146-TCAAAAAA-TAACAAAAAA	chr15	37491146	TCAAAAAA	TAACAAAAAA	31331	VQSRTrancheINDEL99.90to99.95	0	none	0.00163999999999999	0	22	0.00163999999999999
chr15-037491146-TCAAAAAA-TACAAAAAA	chr15	37491146	TCAAAAAA	TACAAAAAA	31331	VQSRTrancheINDEL99.90to99.95	0	none	7.010000000000006e-4	0	22	7.010000000000006e-4
chr15-037491147-CAAAAAAAAAAA-*	chr15	37491147	CAAAAAAAAAAA	*	945534	PASS	0	none	0.004861	0	10	0.004861
chr15-037491147-CAAAAAAAAAAA-AAAAAAAAAAAA	chr15	37491147	CAAAAAAAAAAA	AAAAAAAAAAAA	945534	PASS	0	none	0.01158899999999998	0	10	0.01158899999999998
chr15-037491147-CAAAAAAAAAAA-C	chr15	37491147	CAAAAAAAAAAA	C	945534	PASS	0.0030766	nfe	4.260000000000005e-4	0	10	0.0030766
chr15-037491147-CAAAAAAAAAAA-CAAA	chr15	37491147	CAAAAAAAAAAA	CAAA	945534	PASS	0	none	1.6699999999999994e-4	0	10	1.6699999999999994e-4
chr15-037491147-CAAAAAAAAAAA-CAAAA	chr15	37491147	CAAAAAAAAAAA	CAAAA	945534	PASS	0	none	0.00105599999999999	0	10	0.00105599999999999
chr15-037491147-CAAAAAAAAAAA-CAAAAA	chr15	37491147	CAAAAAAAAAAA	CAAAAA	945534	PASS	0	none	0.00527	0	10	0.00527
chr15-037491147-CAAAAAAAAAAA-CAAAAAA	chr15	37491147	CAAAAAAAAAAA	CAAAAAA	945534	PASS	0	none	0.01895400000000002	1	10	0.01895400000000002
chr15-037491147-CAAAAAAAAAAA-CAAAAAAA	chr15	37491147	CAAAAAAAAAAA	CAAAAAAA	945534	PASS	0	none	0.060693	4	10	0.060693
chr15-037491147-CAAAAAAAAAAA-CAAAAAAAA	chr15	37491147	CAAAAAAAAAAA	CAAAAAAAA	945534	PASS	0	none	0.02903600000000002	2	10	0.02903600000000002
chr15-037491147-CAAAAAAAAAAA-CAAAAAAAAA	chr15	37491147	CAAAAAAAAAAA	CAAAAAAAAA	945534	PASS	0	none	0.04043800000000002	0	10	0.04043800000000002
chr15-037491147-CAAAAAAAAAAA-CAAAAAAAAAA	chr15	37491147	CAAAAAAAAAAA	CAAAAAAAAAA	945534	PASS	0	none	0.04304100000000001	0	10	0.04304100000000001
chr15-037491147-CAAAAAAAAAAA-CAAAAAAAAAAAA	chr15	37491147	CAAAAAAAAAAA	CAAAAAAAAAAAA	945534	PASS	0	none	0.01522399999999999	0	10	0.01522399999999999
chr15-037491147-CAAAAAAAAAAA-CAAAAAAAAAAAAA	chr15	37491147	CAAAAAAAAAAA	CAAAAAAAAAAAAA	945534	PASS	0	none	0.018428	0	10	0.018428
chr15-037491147-CAAAAAAAAAAA-CAAAAAAAAAAAAAA	chr15	37491147	CAAAAAAAAAAA	CAAAAAAAAAAAAAA	945534	PASS	0	none	0.006169	0	10	0.006169
chr15-037491147-CAAAAAAAAAAA-CAAAAAAAAAAAAAAA	chr15	37491147	CAAAAAAAAAAA	CAAAAAAAAAAAAAAA	945534	PASS	0	none	0.00183599999999999	0	10	0.00183599999999999
chr15-037491147-CAAAAAAAAAAA-CAAAAAAAAAAAAAAAA	chr15	37491147	CAAAAAAAAAAA	CAAAAAAAAAAAAAAAA	945534	PASS	0	none	2.500000000000001e-4	0	10	2.500000000000001e-4
chr15-037491147-CAAAAAAAAAAA-CAAAAAAAAAAAAAAAAA	chr15	37491147	CAAAAAAAAAAA	CAAAAAAAAAAAAAAAAA	945534	PASS	0	none	0	0	10	1e-6
chr15-037491147-CAAAAAAAAAAA-CTAAAAAAAAAAAAA	chr15	37491147	CAAAAAAAAAAA	CTAAAAAAAAAAAAA	945534	PASS	0	none	0	0	10	1e-6
chr15-037491147-CAAAAAAAAAAA-GAAAAAAAAAAA	chr15	37491147	CAAAAAAAAAAA	GAAAAAAAAAAA	945534	PASS	0	none	9e-6	0	10	9e-6
chr15-037491147-CAAAAAAAAAAA-TAAAAAAAAAAA	chr15	37491147	CAAAAAAAAAAA	TAAAAAAAAAAA	945534	PASS	0	none	9e-6	0	10	9e-6
chr15-037491148-A-*	chr15	37491148	A	*	59	PASS	0	none	0.19626900000000003	5	18	0.19626900000000003
chr15-037491148-A-C	chr15	37491148	A	C	59	PASS	0	none	8.9e-5	0	18	8.9e-5
chr15-037491148-A-T	chr15	37491148	A	T	59	PASS	0	none	0	0	18	1e-6
chr15-037491149-A-*	chr15	37491149	A	*	318	PASS	0	none	0.158956	5	38	0.158956
chr15-037491149-A-C	chr15	37491149	A	C	318	PASS	0	none	2.2899999999999996e-4	0	38	2.2899999999999996e-4
chr15-037491150-A-*	chr15	37491150	A	*	483	PASS	0	none	0.118952	5	60	0.118952
chr15-037491150-A-C	chr15	37491150	A	C	483	PASS	0	none	1.88e-4	0	60	1.88e-4
chr15-037491151-A-*	chr15	37491151	A	*	264	PASS	0	none	0.09016800000000004	4	80	0.09016800000000004
chr15-037491151-A-C	chr15	37491151	A	C	264	PASS	0	none	1.47e-4	0	80	1.47e-4
chr15-037491250-T-A	chr15	37491250	T	A	398978	PASS	0.075457	nfe	0.06002000000000001	5	106	0.075457
chr15-037936015-C-T	chr15	37936015	C	T	2941148	PASS	0.99108	nfe	0.808982	86	86	0.99108
chr15-037936394-C-T	chr15	37936394	C	T	694	PASS	1.999e-5	nfe	0	1	134	1.999e-5
chr15-037936772-T-C	chr15	37936772	T	C	1342261	PASS	0.20101	amr	0.07891900000000002	8	134	0.20101
chr15-037936791-A-G	chr15	37936791	A	G	2167865	PASS	0.17731	amr	0.117713	15	134	0.17731
chr15-037938236-GA-G	chr15	37938236	GA	G	4269711.97	PASS	0.48114	afr	0.219247	22	134	0.48114
chr15-037938364-TG-T	chr15	37938364	TG	T	17406893.97	VQSRTrancheINDEL99.50to99.90	0.99712	nfe	0.9883450000000004	132	132	0.99712
chr15-037941022-T-C	chr15	37941022	T	C	6736816	PASS	0.60042	amr	0.49678799999999945	62	134	0.60042
chr15-037941100-T-C	chr15	37941100	T	C	1086746	PASS	0.06734	nfe	0.05063000000000001	10	134	0.06734
chr15-037941240-A-G	chr15	37941240	A	G	327841	PASS	0.02632	nfe	0.01322599999999998	3	134	0.02632
chr15-037941668-T-C	chr15	37941668	T	C	34110549	PASS	0.99825	nfe	0.9758520000000004	133	134	0.99825
chr15-037941712-T-C	chr15	37941712	T	C	291747	PASS	0.035322	sas	0.01081599999999998	2	134	0.035322
chr15-037942100-T-C	chr15	37942100	T	C	1592927	PASS	0.1704	amr	0.114676	16	134	0.1704
chr15-037942629-A-*	chr15	37942629	A	*	5707	PASS	0	none	9e-6	0	22	9e-6
chr15-037942629-A-G	chr15	37942629	A	G	5707	PASS	0.0017558	nfe	0.00141899999999999	0	22	0.0017558
chr15-037942986-A-C	chr15	37942986	A	C	29424	PASS	0.020615	sas	0.007045	0	14	0.020615
chr15-037943147-T-C	chr15	37943147	T	C	392926	PASS	0.15481	amr	0.05966100000000001	6	132	0.15481
chr15-037943320-T-A	chr15	37943320	T	A	3729157	PASS	0.37016	amr	0.191369	23	134	0.37016
chr15-037943320-T-G	chr15	37943320	T	G	3729157	PASS	0	none	0	0	134	1e-6
chr15-037947517-A-T	chr15	37947517	A	T	545	PASS	5.524e-5	nfe	0	1	132	5.524e-5
chr15-037947809-TACAC-CACAC	chr15	37947809	TACAC	CACAC	49946	PASS	0	none	9e-6	0	130	9e-6
chr15-037947809-TACAC-T	chr15	37947809	TACAC	T	49946	PASS	1.15e-6	nfe	9e-6	0	130	9e-6
chr15-037947809-TACAC-TAC	chr15	37947809	TACAC	TAC	49946	PASS	0	none	0.02433000000000001	2	130	0.02433000000000001
chr15-037947809-TACAC-TACACAC	chr15	37947809	TACAC	TACACAC	49946	PASS	0	none	8.210000000000002e-4	0	130	8.210000000000002e-4
chr15-037947821-CACAA-*	chr15	37947821	CACAA	*	12298.97	PASS	0	none	0	0	130	1e-6
chr15-037947821-CACAA-C	chr15	37947821	CACAA	C	12298.97	PASS	0.0016335	amr	0.00924899999999998	1	130	0.00924899999999998
chr15-037947823-CAA-*	chr15	37947823	CAA	*	2196978.97	PASS	0	none	0.002892	1	134	0.002892
chr15-037947823-CAA-C	chr15	37947823	CAA	C	2196978.97	PASS	0.3414	amr	0.180616	22	134	0.3414
chr15-037947825-A-*	chr15	37947825	A	*	7037	PASS	0	none	0.18385	23	134	0.18385
chr15-037947825-A-C	chr15	37947825	A	C	7037	PASS	4.271e-5	nfe	5.870000000000004e-4	0	134	5.870000000000004e-4
chr15-037950920-G-A	chr15	37950920	G	A	528	PASS	7.3e-7	nfe	0	1	134	1e-6
chr15-037950950-G-A	chr15	37950950	G	A	214153	PASS	0.024655	nfe	0.01212499999999999	2	134	0.024655
chr15-037951274-G-C	chr15	37951274	G	C	11164	PASS	7.4295e-4	nfe	3.820000000000003e-4	1	134	7.4295e-4
chr15-037951442-C-T	chr15	37951442	C	T	243	PASS	5.683e-5	amr	0	1	134	5.683e-5
chr15-037966571-A-C	chr15	37966571	A	C	23733824	PASS	0.79398	mid	0.7352040000000007	110	134	0.79398
chr15-037966779-T-C	chr15	37966779	T	C	122201	PASS	0.0092097	nfe	0.006344	1	132	0.0092097
chr15-038140815-C-T	chr15	38140815	C	T	5294	PASS	0	none	0.004451	0	0	0.004451
chr15-038252995-C-T	chr15	38252995	C	T	25657	PASS	0.0014497	nfe	9.400000000000004e-4	1	134	0.0014497
chr15-038253215-C-A	chr15	38253215	C	A	17305	PASS	4.901e-5	nfe	3.6000000000000035e-4	1	134	3.6000000000000035e-4
chr15-038298653-G-A	chr15	38298653	G	A	2834282	PASS	0.88664	nfe	0.5120990000000005	0	0	0.88664
chr15-038299692-TACA-T	chr15	38299692	TACA	T	379181.97	PASS	0.029154	nfe	0.01901700000000002	2	134	0.029154
chr15-038299694-CA-*	chr15	38299694	CA	*	492.97	PASS	0	none	0.01901700000000002	2	134	0.01901700000000002
chr15-038299694-CA-C	chr15	38299694	CA	C	492.97	PASS	8.355e-5	sas	0	0	134	8.355e-5
chr15-038299695-AAC-*	chr15	38299695	AAC	*	1721.97	PASS	0	none	0.01904200000000002	2	132	0.01904200000000002
chr15-038299695-AAC-A	chr15	38299695	AAC	A	1721.97	PASS	0	none	0	0	132	1e-6
chr15-038299698-AT-A	chr15	38299698	AT	A	11881	PASS	2.0364e-4	nfe	6.100000000000004e-4	1	130	6.100000000000004e-4
chr15-038299698-AT-ATT	chr15	38299698	AT	ATT	11881	PASS	0	none	0.003931	1	130	0.003931
chr15-038299698-AT-TT	chr15	38299698	AT	TT	11881	PASS	0	none	3.6999999999999985e-5	0	130	3.6999999999999985e-5
chr15-038322324-G-A	chr15	38322324	G	A	45594347	PASS	0.89752	nfe	0.8496700000000001	115	134	0.89752
chr15-038324614-G-*	chr15	38324614	G	*	10367035	PASS	0	none	0	0	130	1e-6
chr15-038324614-G-A	chr15	38324614	G	A	10367035	PASS	0.99586	nfe	0.9502760000000008	128	130	0.99586
chr15-038324642-C-A	chr15	38324642	C	A	46025	PASS	0	none	0	0	130	1e-6
chr15-038324642-C-T	chr15	38324642	C	T	46025	PASS	0.0071859	nfe	0.004084	1	130	0.0071859
chr15-038324861-C-A	chr15	38324861	C	A	784235	PASS	0.2655	eas	0.03862700000000002	2	134	0.2655
chr15-038324912-C-T	chr15	38324912	C	T	17262693	PASS	0.89677	nfe	0.8492440000000001	113	132	0.89677
chr15-038324914-C-G	chr15	38324914	C	G	19980411	PASS	0.99725	nfe	0.9703790000000002	130	132	0.99725
chr15-038339639-T-C	chr15	38339639	T	C	20351109	PASS	0.88933	nfe	0.8496700000000001	115	134	0.88933
chr15-038339719-G-A	chr15	38339719	G	A	9107689	PASS	0.29081	mid	0.240503	38	134	0.29081
chr15-038339729-C-A	chr15	38339729	C	A	36561865	PASS	0.89773	nfe	0.8498050000000001	115	134	0.89773
chr15-038339947-A-G	chr15	38339947	A	G	36010160	PASS	0.99788	nfe	0.9604600000000004	132	134	0.99788
chr15-038349572-G-A	chr15	38349572	G	A	31050208	PASS	1.313e-5	nfe	0	0	134	1.313e-5
chr15-038349572-G-GT	chr15	38349572	G	GT	31050208	PASS	4.2e-7	nfe	0	0	134	1e-6
chr15-038349572-G-GTT	chr15	38349572	G	GTT	31050208	PASS	0.89541	nfe	0.8491010000000002	115	134	0.89541
chr15-038349572-G-GTTAA	chr15	38349572	G	GTTAA	31050208	PASS	1.305e-5	afr	0	0	134	1.305e-5
chr15-038349573-A-AAAAT	chr15	38349573	A	AAAAT	31324540.97	PASS	4.2e-7	nfe	0	0	134	1e-6
chr15-038349573-A-AAAT	chr15	38349573	A	AAAT	31324540.97	PASS	0.89693	nfe	0.8491010000000002	115	134	0.89693
chr15-038349576-G-A	chr15	38349576	G	A	30182636	PASS	1.67e-5	nfe	0	0	134	1.67e-5
chr15-038349576-G-GTA	chr15	38349576	G	GTA	30182636	PASS	0.89512	nfe	0.8490470000000002	115	134	0.89512
chr15-038349582-G-A	chr15	38349582	G	A	297	PASS	4.488e-5	nfe	0	0	20	4.488e-5
chr15-038349582-G-C	chr15	38349582	G	C	297	PASS	0.0017253	amr	0	1	20	0.0017253
chr15-038351292-G-A	chr15	38351292	G	A	15446	PASS	2.3227e-4	nfe	8.9e-5	1	134	2.3227e-4
chr15-038351373-T-C	chr15	38351373	T	C	97086970	PASS	0.89751	nfe	0.8499140000000002	115	134	0.89751
chr15-038351920-C-T	chr15	38351920	C	T	116091	PASS	0.015419	nfe	0.00859899999999998	2	130	0.015419
chr15-038355185-A-G	chr15	38355185	A	G	10714	PASS	0.060456	nfe	0.006836	0	0	0.060456
chr15-038454243-T-C	chr15	38454243	T	C	148625	PASS	0.0089431	nfe	0.003957	1	134	0.0089431
chr15-038458786-T-C	chr15	38458786	T	C	4410523	PASS	0.75929	sas	0.4527869999999994	59	106	0.75929
chr15-038458790-C-A	chr15	38458790	C	A	433428	PASS	0.15465	eas	0.04624600000000001	6	108	0.15465
chr15-038458790-C-T	chr15	38458790	C	T	433428	PASS	1.714e-5	nfe	0	0	108	1.714e-5
chr15-038458817-A-T	chr15	38458817	A	T	151307	PASS	0.020695	nfe	0.01114899999999999	1	110	0.020695
chr15-038458922-G-*	chr15	38458922	G	*	86251	PASS	0	none	0	0	102	1e-6
chr15-038458922-G-A	chr15	38458922	G	A	86251	PASS	0.017307	nfe	0.01036299999999999	1	102	0.017307
chr15-038458949-G-A	chr15	38458949	G	A	260191	PASS	0.14108	eas	0.04303300000000001	4	96	0.14108
chr15-038458956-G-A	chr15	38458956	G	A	111615	PASS	0.033287	mid	0.017494	3	94	0.033287
chr15-038459038-C-A	chr15	38459038	C	A	101880	PASS	0	none	0	0	88	1e-6
chr15-038459038-C-T	chr15	38459038	C	T	101880	PASS	0.139	afr	0.01341899999999999	3	88	0.139
chr15-038459124-T-C	chr15	38459124	T	C	73022	PASS	0.017772	nfe	0.007697	1	44	0.017772
chr15-038464232-C-T	chr15	38464232	C	T	18320	PASS	0.0020949	mid	0.00147299999999999	1	134	0.0020949
chr15-038464233-G-A	chr15	38464233	G	A	276348	PASS	0.15048	afr	0.02372300000000002	3	134	0.15048
chr15-038464274-A-AAATCACAT	chr15	38464274	A	AAATCACAT	4231.97	PASS	8.9388e-4	nfe	1.88e-4	1	134	8.9388e-4
chr15-038465193-T-A	chr15	38465193	T	A	82326	PASS	0.025228	sas	0.007509	1	134	0.025228
chr15-038470179-G-A	chr15	38470179	G	A	164350	PASS	0.022025	sas	0.01603800000000001	2	134	0.022025
chr15-038470192-A-G	chr15	38470192	A	G	280642	PASS	0.14357	afr	0.023538	3	134	0.14357
chr15-038470500-A-G	chr15	38470500	A	G	2730212	PASS	0.53602	eas	0.2787199999999995	25	134	0.53602
chr15-038474076-T-TACA	chr15	38474076	T	TACA	167801.97	PASS	0.017849	nfe	0.01024199999999999	1	134	0.017849
chr15-038474377-C-A	chr15	38474377	C	A	97385	PASS	0.017351	nfe	0.01024199999999999	1	134	0.017351
chr15-038484129-T-G	chr15	38484129	T	G	2541839	PASS	0.43459	eas	0.22078400000000004	18	134	0.43459
chr15-038484161-T-C	chr15	38484161	T	C	338222	PASS	0.023954	nfe	0.02165900000000001	2	134	0.023954
chr15-038484368-TTGG-CTGG	chr15	38484368	TTGG	CTGG	432421	PASS	0	none	0.02482999999999999	3	126	0.02482999999999999
chr15-038484368-TTGG-T	chr15	38484368	TTGG	T	432421	PASS	0	none	0	0	126	1e-6
chr15-038484440-TGGAGGAGGAGGTTGGGGAGGTGGTGGGGGAGGGGGAGGAGGGTGGGGG-*	chr15	38484440	TGGAGGAGGAGGTTGGGGAGGTGGTGGGGGAGGGGGAGGAGGGTGGGGG	*	42174	PASS	0	none	8.9e-5	0	2	8.9e-5
chr15-038484440-TGGAGGAGGAGGTTGGGGAGGTGGTGGGGGAGGGGGAGGAGGGTGGGGG-AGGAGGAGGAGGTTGGGGAGGTGGTGGGGGAGGGGGAGGAGGGTGGGGG	chr15	38484440	TGGAGGAGGAGGTTGGGGAGGTGGTGGGGGAGGGGGAGGAGGGTGGGGG	AGGAGGAGGAGGTTGGGGAGGTGGTGGGGGAGGGGGAGGAGGGTGGGGG	42174	PASS	0	none	5.850000000000005e-4	0	2	5.850000000000005e-4
chr15-038484440-TGGAGGAGGAGGTTGGGGAGGTGGTGGGGGAGGGGGAGGAGGGTGGGGG-CGGAGGAGGAGGTTGGGGAGGTGGTGGGGGAGGGGGAGGAGGGTGGGGG	chr15	38484440	TGGAGGAGGAGGTTGGGGAGGTGGTGGGGGAGGGGGAGGAGGGTGGGGG	CGGAGGAGGAGGTTGGGGAGGTGGTGGGGGAGGGGGAGGAGGGTGGGGG	42174	PASS	0	none	0.003689	1	2	0.003689
chr15-038484440-TGGAGGAGGAGGTTGGGGAGGTGGTGGGGGAGGGGGAGGAGGGTGGGGG-GGGAGGAGGAGGTTGGGGAGGTGGTGGGGGAGGGGGAGGAGGGTGGGGG	chr15	38484440	TGGAGGAGGAGGTTGGGGAGGTGGTGGGGGAGGGGGAGGAGGGTGGGGG	GGGAGGAGGAGGTTGGGGAGGTGGTGGGGGAGGGGGAGGAGGGTGGGGG	42174	PASS	0	none	0.00156499999999999	0	2	0.00156499999999999
chr15-038484440-TGGAGGAGGAGGTTGGGGAGGTGGTGGGGGAGGGGGAGGAGGGTGGGGG-T	chr15	38484440	TGGAGGAGGAGGTTGGGGAGGTGGTGGGGGAGGGGGAGGAGGGTGGGGG	T	42174	PASS	2.59e-6	nfe	5.2999999999999994e-5	0	2	5.2999999999999994e-5
chr15-038484469-G-*	chr15	38484469	G	*	87678	PASS	0	none	1.6699999999999994e-4	0	6	1.6699999999999994e-4
chr15-038484469-G-A	chr15	38484469	G	A	87678	PASS	0.035061	nfe	0.00968599999999999	3	6	0.035061
chr15-038484532-ATTATGGTGGAAGAGGGGG-A	chr15	38484532	ATTATGGTGGAAGAGGGGG	A	29663.97	PASS	0.0051266	sas	0.00134699999999999	1	36	0.0051266
chr15-038484532-ATTATGGTGGAAGAGGGGG-ATTATGGTGGAAGAGGGGGTTATGGTGGAAGAGGGGG	chr15	38484532	ATTATGGTGGAAGAGGGGG	ATTATGGTGGAAGAGGGGGTTATGGTGGAAGAGGGGG	29663.97	PASS	0	none	4.710000000000004e-4	0	36	4.710000000000004e-4
chr15-038484533-T-*	chr15	38484533	T	*	47	PASS	0	none	0.00134899999999999	1	94	0.00134899999999999
chr15-038484533-T-G	chr15	38484533	T	G	47	PASS	9.3e-7	nfe	3.6999999999999985e-5	0	94	3.6999999999999985e-5
chr15-038484534-T-*	chr15	38484534	T	*	73	VQSRTrancheSNP99.90to99.95	0	none	0.00134699999999999	1	42	0.00134699999999999
chr15-038484534-T-G	chr15	38484534	T	G	73	VQSRTrancheSNP99.90to99.95	1.331e-5	sas	1.47e-4	0	42	1.47e-4
chr15-038484539-T-*	chr15	38484539	T	*	137	PASS	0	none	0.00134599999999999	1	18	0.00134599999999999
chr15-038484539-T-G	chr15	38484539	T	G	137	PASS	3.93e-5	amr	2.2899999999999996e-4	0	18	2.2899999999999996e-4
chr15-038484550-G-*	chr15	38484550	G	*	998	PASS	0	none	0.00134899999999999	1	82	0.00134899999999999
chr15-038484550-G-A	chr15	38484550	G	A	998	PASS	7.84e-5	sas	9e-6	0	82	7.84e-5
chr15-038484605-AGGTGGTGGTGGT-A	chr15	38484605	AGGTGGTGGTGGT	A	2223191	VQSRTrancheINDEL95.00to96.00	4.2601e-4	eas	1.0799999999999996e-4	0	50	4.2601e-4
chr15-038484605-AGGTGGTGGTGGT-AGGT	chr15	38484605	AGGTGGTGGTGGT	AGGT	2223191	VQSRTrancheINDEL95.00to96.00	0	none	0.092843	15	50	0.092843
chr15-038484605-AGGTGGTGGTGGT-AGGTGGT	chr15	38484605	AGGTGGTGGTGGT	AGGTGGT	2223191	VQSRTrancheINDEL95.00to96.00	0	none	0.00149399999999999	0	50	0.00149399999999999
chr15-038484605-AGGTGGTGGTGGT-AGGTGGTGGT	chr15	38484605	AGGTGGTGGTGGT	AGGTGGTGGT	2223191	VQSRTrancheINDEL95.00to96.00	0	none	0.02787400000000001	3	50	0.02787400000000001
chr15-038484605-AGGTGGTGGTGGT-AGGTGGTGGTGGTGGT	chr15	38484605	AGGTGGTGGTGGT	AGGTGGTGGTGGTGGT	2223191	VQSRTrancheINDEL95.00to96.00	0	none	0.003011	0	50	0.003011
chr15-038484605-AGGTGGTGGTGGT-GGGTGGTGGTGGT	chr15	38484605	AGGTGGTGGTGGT	GGGTGGTGGTGGT	2223191	VQSRTrancheINDEL95.00to96.00	0	none	0	0	50	1e-6
chr15-038484608-T-*	chr15	38484608	T	*	2687	PASS	0	none	0.123594	20	52	0.123594
chr15-038484608-T-A	chr15	38484608	T	A	2687	PASS	6.1563e-4	afr	4.04e-4	0	52	6.1563e-4
chr15-038484608-T-G	chr15	38484608	T	G	2687	PASS	7e-7	nfe	3.6999999999999985e-5	0	52	3.6999999999999985e-5
chr15-038484610-G-*	chr15	38484610	G	*	594	VQSRTrancheSNP99.80to99.90	0	none	0.09539000000000002	17	134	0.09539000000000002
chr15-038484610-G-A	chr15	38484610	G	A	594	VQSRTrancheSNP99.80to99.90	0	none	0	0	134	1e-6
chr15-038484616-G-*	chr15	38484616	G	*	429	VQSRTrancheSNP99.80to99.90	0	none	2.2999999999999995e-4	2	134	2.2999999999999995e-4
chr15-038484616-G-C	chr15	38484616	G	C	429	VQSRTrancheSNP99.80to99.90	4.386e-5	nfe	0	0	134	4.386e-5
chr15-038484810-A-G	chr15	38484810	A	G	64232	PASS	0.014879	nfe	0.006809	4	134	0.014879
chr15-038484902-CAAAA-AAAAA	chr15	38484902	CAAAA	AAAAA	44148	PASS	0	none	7.040000000000005e-4	0	134	7.040000000000005e-4
chr15-038484902-CAAAA-C	chr15	38484902	CAAAA	C	44148	PASS	3.144e-5	nfe	0	0	134	3.144e-5
chr15-038484902-CAAAA-CAAA	chr15	38484902	CAAAA	CAAA	44148	PASS	0	none	1.88e-4	0	134	1.88e-4
chr15-038484902-CAAAA-CAAAAA	chr15	38484902	CAAAA	CAAAAA	44148	PASS	0	none	0.00961499999999999	1	134	0.00961499999999999
chr15-038484977-T-G	chr15	38484977	T	G	10973	PASS	0.0043538	nfe	0.002287	1	88	0.0043538
chr15-038485088-C-T	chr15	38485088	C	T	8331	PASS	0.0068158	nfe	0.003007	0	0	0.0068158
chr15-038490292-G-T	chr15	38490292	G	T	49652	PASS	0.022155	nfe	0.01141399999999998	2	122	0.022155
chr15-038490478-C-G	chr15	38490478	C	G	41111	PASS	0.0085847	mid	0.003702	1	134	0.0085847
chr15-038490529-C-A	chr15	38490529	C	A	2270	PASS	0	none	0	1	134	1e-6
chr15-038490529-C-T	chr15	38490529	C	T	2270	PASS	3e-7	nfe	3.6999999999999985e-5	0	134	3.6999999999999985e-5
chr15-038498684-T-C	chr15	38498684	T	C	5547798	PASS	0.28405	mid	0.229119	40	134	0.28405
chr15-038498685-G-A	chr15	38498685	G	A	24854	PASS	0.0017439	nfe	4.05e-4	1	134	0.0017439
chr15-038499082-C-T	chr15	38499082	C	T	3955974	PASS	0.20896	amr	0.103553	13	134	0.20896
chr15-038499147-A-G	chr15	38499147	A	G	845983	PASS	0.24648	afr	0.03383600000000002	3	134	0.24648
chr15-038499192-G-A	chr15	38499192	G	A	204415	PASS	0.016875	nfe	0.00977	1	128	0.016875
chr15-038499956-G-A	chr15	38499956	G	A	71892	PASS	0.016526	nfe	0.00956299999999999	1	132	0.016526
chr15-038500164-C-G	chr15	38500164	C	G	183720	PASS	0.018701	nfe	0.00992799999999998	1	134	0.018701
chr15-038500229-A-G	chr15	38500229	A	G	862510	PASS	0.15632	eas	0.068121	12	134	0.15632
chr15-038502365-A-G	chr15	38502365	A	G	4796354	PASS	0.26222	nfe	0.230117	36	134	0.26222
chr15-038502867-G-A	chr15	38502867	G	A	18271	PASS	0.0082213	afr	0.003086	0	38	0.0082213
chr15-038503014-C-T	chr15	38503014	C	T	88704	PASS	0.016553	nfe	0.00862499999999998	1	130	0.016553
chr15-038503042-T-C	chr15	38503042	T	C	502423	PASS	0.070297	nfe	0.04611600000000002	7	132	0.070297
chr15-038503106-C-T	chr15	38503106	C	T	3072	PASS	5.5194e-4	nfe	1.0799999999999996e-4	1	134	5.5194e-4
chr15-038503413-A-T	chr15	38503413	A	T	134507	PASS	0.0062769	mid	0.004518	1	134	0.0062769
chr15-038503431-A-G	chr15	38503431	A	G	155485	PASS	0.012471	nfe	0.00668	4	134	0.012471
chr15-038503705-A-T	chr15	38503705	A	T	1914160	PASS	0.6772	eas	0.35302899999999965	23	64	0.6772
chr15-038503992-T-TA	chr15	38503992	T	TA	170599.97	PASS	0.32663	eas	0.06107300000000002	0	0	0.32663
chr15-038505723-A-C	chr15	38505723	A	C	121849	PASS	0.017661	nfe	0.00990199999999998	1	134	0.017661
chr15-038505738-T-C	chr15	38505738	T	C	133192	PASS	0.017854	nfe	0.00992799999999998	1	134	0.017854
chr15-038506045-T-C	chr15	38506045	T	C	3801711	PASS	0.68833	eas	0.34794599999999953	35	134	0.68833
chr15-038507677-C-T	chr15	38507677	C	T	32292	PASS	9.865e-4	amr	6.570000000000002e-4	1	134	9.865e-4
chr15-038507957-G-A	chr15	38507957	G	A	537298	PASS	0.018828	nfe	0.01000699999999998	1	134	0.018828
chr15-038511488-G-A	chr15	38511488	G	A	390665	PASS	0.055465	nfe	0.03892000000000002	5	134	0.055465
chr15-038511819-T-C	chr15	38511819	T	C	8705684	PASS	4.1569e-4	afr	1.0799999999999996e-4	0	134	4.1569e-4
chr15-038511819-T-TA	chr15	38511819	T	TA	8705684	PASS	0.70435	sas	0.5644850000000002	68	134	0.70435
chr15-038512972-C-*	chr15	38512972	C	*	171266	PASS	0	none	3.6999999999999985e-5	0	134	3.6999999999999985e-5
chr15-038512972-C-A	chr15	38512972	C	A	171266	PASS	0.018952	nfe	0.00984999999999999	1	134	0.018952
chr15-038512984-A-C	chr15	38512984	A	C	749070	PASS	0.062011	afr	0.04126500000000001	8	134	0.062011
chr15-038516048-A-AT	chr15	38516048	A	AT	49653.97	PASS	0.009496	afr	0.003855	1	134	0.009496
chr15-038516091-A-C	chr15	38516091	A	C	19042	PASS	0.0023381	nfe	9.400000000000004e-4	1	134	0.0023381
chr15-038516093-T-C	chr15	38516093	T	C	164936	PASS	0.018908	nfe	0.00958899999999999	1	134	0.018908
chr15-038516135-T-C	chr15	38516135	T	C	206967	PASS	0.01882	nfe	0.00984999999999999	1	134	0.01882
chr15-038516479-A-G	chr15	38516479	A	G	236427	PASS	0.019011	nfe	0.00974499999999999	1	132	0.019011
chr15-038518384-G-A	chr15	38518384	G	A	255207	PASS	0.018788	nfe	0.00990199999999998	1	134	0.018788
chr15-038518510-A-G	chr15	38518510	A	G	8929	PASS	0.0021286	sas	3.820000000000003e-4	1	134	0.0021286
chr15-038518518-C-T	chr15	38518518	C	T	112146	PASS	0.017947	nfe	0.009824	1	134	0.017947
chr15-038526157-C-T	chr15	38526157	C	T	24671	PASS	0.0018667	nfe	0.00118099999999999	1	134	0.0018667
chr15-038526491-G-A	chr15	38526491	G	A	324466	PASS	0	none	0	0	134	1e-6
chr15-038526491-G-C	chr15	38526491	G	C	324466	PASS	0.13345	eas	0.02163300000000001	1	134	0.13345
chr15-038559770-G-A	chr15	38559770	G	A	2125	PASS	6.303e-5	mid	9e-6	1	134	6.303e-5
chr15-038560185-C-T	chr15	38560185	C	T	2160864	PASS	0.11841	nfe	0.093055	9	134	0.11841
chr15-038564573-GC-AC	chr15	38564573	GC	AC	395	PASS	0	none	3.6999999999999985e-5	1	128	3.6999999999999985e-5
chr15-038564573-GC-G	chr15	38564573	GC	G	395	PASS	0	none	9e-6	0	128	9e-6
chr15-038564721-TC-CC	chr15	38564721	TC	CC	1013	PASS	0	none	9e-6	0	2	9e-6
chr15-038564721-TC-T	chr15	38564721	TC	T	1013	PASS	4.694e-5	sas	2.08e-4	0	2	2.08e-4
chr15-038564721-TC-TCC	chr15	38564721	TC	TCC	1013	PASS	0	none	8.9e-5	0	2	8.9e-5
chr15-038564721-TC-TCCC	chr15	38564721	TC	TCCC	1013	PASS	0	none	0	0	2	1e-6
chr15-038564722-C-*	chr15	38564722	C	*	297017	PASS	0	none	1.87e-4	0	2	1.87e-4
chr15-038564722-C-A	chr15	38564722	C	A	297017	PASS	5.49e-6	nfe	9e-6	0	2	9e-6
chr15-038564722-C-G	chr15	38564722	C	G	297017	PASS	7.817e-5	nfe	0	0	2	7.817e-5
chr15-038564722-C-T	chr15	38564722	C	T	297017	PASS	0.26442	eas	0.02974300000000001	0	2	0.26442
chr15-038564760-C-T	chr15	38564760	C	T	416515	PASS	0.22156	nfe	0.05026000000000002	0	0	0.22156
chr15-038564945-C-A	chr15	38564945	C	A	357375	PASS	0.26772	eas	0.07926100000000001	2	44	0.26772
chr15-038565430-C-G	chr15	38565430	C	G	3372635	PASS	0.2431	eas	0.149267	19	134	0.2431
chr15-038565449-C-G	chr15	38565449	C	G	28436	PASS	0.0019446	nfe	0.00113199999999999	1	134	0.0019446
chr15-038565457-G-A	chr15	38565457	G	A	2246	VQSRTrancheSNP99.80to99.90	2.2426e-4	amr	3.6999999999999985e-5	1	134	2.2426e-4
chr15-038565535-TC-T	chr15	38565535	TC	T	1926859.97	PASS	0.24103	eas	0.133848	19	134	0.24103
chr15-038565536-C-*	chr15	38565536	C	*	658	PASS	0	none	0.133848	19	134	0.133848
chr15-038565536-C-G	chr15	38565536	C	G	658	PASS	0	none	0	0	134	1e-6
chr15-038565581-G-A	chr15	38565581	G	A	33127	PASS	0.0047277	nfe	0.002165	1	134	0.0047277
chr15-038565703-G-C	chr15	38565703	G	C	17961	PASS	0.0058933	nfe	0.00249	1	134	0.0058933
chr15-038696559-T-A	chr15	38696559	T	A	3989372	PASS	0.30658	nfe	0.2800159999999996	46	134	0.30658
chr15-038696568-C-T	chr15	38696568	C	T	83316	PASS	0.038244	afr	0.003906	1	134	0.038244
chr15-038696614-C-G	chr15	38696614	C	G	6125075	PASS	0.30863	nfe	0.28063699999999964	47	134	0.30863
chr15-038696774-G-A	chr15	38696774	G	A	223652	PASS	0.020525	nfe	0.01451199999999999	1	132	0.020525
chr15-038698568-T-C	chr15	38698568	T	C	5225994	PASS	0.50219	sas	0.26762499999999967	28	134	0.50219
chr15-038698602-T-G	chr15	38698602	T	G	13263044	PASS	0.74555	nfe	0.680694	104	134	0.74555
chr15-038698963-C-T	chr15	38698963	C	T	102816	PASS	0.12687	nfe	0.04236600000000001	1	2	0.12687
chr15-038699058-C-T	chr15	38699058	C	T	12114	PASS	0.0034166	nfe	0.006089	0	0	0.006089
chr15-038699113-TAA-AAA	chr15	38699113	TAA	AAA	37064	PASS	0	none	9e-6	0	0	9e-6
chr15-038699113-TAA-T	chr15	38699113	TAA	T	37064	PASS	0	none	9e-6	0	0	9e-6
chr15-038699113-TAA-TA	chr15	38699113	TAA	TA	37064	PASS	0	none	5.39e-4	0	0	5.39e-4
chr15-038699113-TAA-TAAA	chr15	38699113	TAA	TAAA	37064	PASS	0	none	0.02675300000000001	0	0	0.02675300000000001
chr15-038699113-TAA-TAAAA	chr15	38699113	TAA	TAAAA	37064	PASS	0	none	0.00134599999999999	0	0	0.00134599999999999
chr15-038699113-TAA-TAAAAA	chr15	38699113	TAA	TAAAAA	37064	PASS	0	none	9e-6	0	0	9e-6
chr15-038699113-TAA-TAAAAAA	chr15	38699113	TAA	TAAAAAA	37064	PASS	0	none	0	0	0	1e-6
chr15-038699235-G-C	chr15	38699235	G	C	17719	PASS	0.17136	nfe	0.01103699999999999	0	0	0.17136
chr15-038699255-G-A	chr15	38699255	G	A	9989	PASS	0.070362	nfe	0.005499	0	0	0.070362
chr15-038699255-G-C	chr15	38699255	G	C	9989	PASS	0	none	9e-6	0	0	9e-6
chr15-038733236-A-C	chr15	38733236	A	C	13844	PASS	0	none	0.00991799999999998	0	0	0.00991799999999998
chr15-038733420-A-G	chr15	38733420	A	G	16746	PASS	0.17768	nfe	0.01056899999999999	0	0	0.17768
chr15-038919038-T-C	chr15	38919038	T	C	14361	PASS	0.22772	nfe	0.01098499999999999	0	0	0.22772
chr15-038919309-ATT-A	chr15	38919309	ATT	A	27175	PASS	0	none	5.2999999999999994e-5	0	0	5.2999999999999994e-5
chr15-038919309-ATT-AT	chr15	38919309	ATT	AT	27175	PASS	0	none	0.007301	0	0	0.007301
chr15-038919309-ATT-ATTT	chr15	38919309	ATT	ATTT	27175	PASS	0	none	0.01226299999999998	0	0	0.01226299999999998
chr15-038919309-ATT-ATTTT	chr15	38919309	ATT	ATTTT	27175	PASS	0	none	6.540000000000003e-4	0	0	6.540000000000003e-4
chr15-038919309-ATT-ATTTTT	chr15	38919309	ATT	ATTTTT	27175	PASS	0	none	5.160000000000003e-4	0	0	5.160000000000003e-4
chr15-038919309-ATT-ATTTTTT	chr15	38919309	ATT	ATTTTTT	27175	PASS	0	none	5.2999999999999994e-5	0	0	5.2999999999999994e-5
chr15-038919309-ATT-TTT	chr15	38919309	ATT	TTT	27175	PASS	0	none	9e-6	0	0	9e-6
chr15-039360211-CTGTGTGTGTGTG-*	chr15	39360211	CTGTGTGTGTGTG	*	40601	PASS	0	none	0.004655	0	0	0.004655
chr15-039360211-CTGTGTGTGTGTG-C	chr15	39360211	CTGTGTGTGTGTG	C	40601	PASS	0	none	9e-6	0	0	9e-6
chr15-039360211-CTGTGTGTGTGTG-CTCTGTGTGTGTGTGTG	chr15	39360211	CTGTGTGTGTGTG	CTCTGTGTGTGTGTGTG	40601	PASS	0	none	6.999999999999998e-5	0	0	6.999999999999998e-5
chr15-039360211-CTGTGTGTGTGTG-CTCTGTGTGTGTGTGTGTGTG	chr15	39360211	CTGTGTGTGTGTG	CTCTGTGTGTGTGTGTGTGTG	40601	PASS	0	none	9e-6	0	0	9e-6
chr15-039360211-CTGTGTGTGTGTG-CTGTG	chr15	39360211	CTGTGTGTGTGTG	CTGTG	40601	PASS	0	none	9e-6	0	0	9e-6
chr15-039360211-CTGTGTGTGTGTG-CTGTGTG	chr15	39360211	CTGTGTGTGTGTG	CTGTGTG	40601	PASS	0	none	2.2899999999999996e-4	0	0	2.2899999999999996e-4
chr15-039360211-CTGTGTGTGTGTG-CTGTGTGTG	chr15	39360211	CTGTGTGTGTGTG	CTGTGTGTG	40601	PASS	0	none	2.500000000000001e-4	0	0	2.500000000000001e-4
chr15-039360211-CTGTGTGTGTGTG-CTGTGTGTGTG	chr15	39360211	CTGTGTGTGTGTG	CTGTGTGTGTG	40601	PASS	0	none	5.620000000000005e-4	0	0	5.620000000000005e-4
chr15-039360211-CTGTGTGTGTGTG-CTGTGTGTGTGTGTG	chr15	39360211	CTGTGTGTGTGTG	CTGTGTGTGTGTGTG	40601	PASS	0	none	7.950000000000004e-4	0	0	7.950000000000004e-4
chr15-039360211-CTGTGTGTGTGTG-CTGTGTGTGTGTGTGTG	chr15	39360211	CTGTGTGTGTGTG	CTGTGTGTGTGTGTGTG	40601	PASS	0	none	0.00178599999999999	0	0	0.00178599999999999
chr15-039360211-CTGTGTGTGTGTG-CTGTGTGTGTGTGTGTGTG	chr15	39360211	CTGTGTGTGTGTG	CTGTGTGTGTGTGTGTGTG	40601	PASS	0	none	1.6699999999999994e-4	0	0	1.6699999999999994e-4
chr15-039360211-CTGTGTGTGTGTG-CTGTGTGTGTGTGTGTGTGTG	chr15	39360211	CTGTGTGTGTGTG	CTGTGTGTGTGTGTGTGTGTG	40601	PASS	0	none	3.6999999999999985e-5	0	0	3.6999999999999985e-5
chr15-039360211-CTGTGTGTGTGTG-GTGTGTGTGTGTG	chr15	39360211	CTGTGTGTGTGTG	GTGTGTGTGTGTG	40601	PASS	0	none	0.019659	0	0	0.019659
chr15-039420717-T-*	chr15	39420717	T	*	769007	PASS	0	none	0	0	0	1e-6
chr15-039420717-T-A	chr15	39420717	T	A	769007	PASS	0	none	0	0	0	1e-6
chr15-039420717-T-C	chr15	39420717	T	C	769007	PASS	0.77926	nfe	0.30151699999999937	0	0	0.77926
chr15-039420718-G-A	chr15	39420718	G	A	456283	PASS	0.4038	nfe	0.16467	0	0	0.4038
chr15-039420718-G-T	chr15	39420718	G	T	456283	PASS	0	none	2.2000000000000003e-5	0	0	2.2000000000000003e-5
chr15-039420728-T-C	chr15	39420728	T	C	690309	VQSRTrancheSNP99.70to99.80	0.6272	nfe	0.2737949999999994	0	0	0.6272
chr15-039420729-G-A	chr15	39420729	G	A	651956	VQSRTrancheSNP99.70to99.80	0.58717	nfe	0.25674299999999983	0	0	0.58717
chr15-039420729-G-C	chr15	39420729	G	C	651956	VQSRTrancheSNP99.70to99.80	0	none	9e-6	0	0	9e-6
chr15-039581120-T-*	chr15	39581120	T	*	83096	PASS	0	none	0	0	0	1e-6
chr15-039581120-T-C	chr15	39581120	T	C	83096	PASS	0.25757	nfe	0.04845100000000001	0	0	0.25757
chr15-039581639-CCTCTCTCTCTCTCT-*	chr15	39581639	CCTCTCTCTCTCTCT	*	1357189.97	ExcessHet	0	none	0	0	124	1e-6
chr15-039581639-CCTCTCTCTCTCTCT-C	chr15	39581639	CCTCTCTCTCTCTCT	C	1357189.97	ExcessHet	3.3239e-4	mid	5.2999999999999994e-5	0	124	3.3239e-4
chr15-039581639-CCTCTCTCTCTCTCT-CATCTCTCTCTCTCTCTCT	chr15	39581639	CCTCTCTCTCTCTCT	CATCTCTCTCTCTCTCTCT	1357189.97	ExcessHet	0	none	0	0	124	1e-6
chr15-039581639-CCTCTCTCTCTCTCT-CCTCT	chr15	39581639	CCTCTCTCTCTCTCT	CCTCT	1357189.97	ExcessHet	0	none	0	0	124	1e-6
chr15-039581639-CCTCTCTCTCTCTCT-CCTCTCT	chr15	39581639	CCTCTCTCTCTCTCT	CCTCTCT	1357189.97	ExcessHet	0	none	8.9e-5	0	124	8.9e-5
chr15-039581639-CCTCTCTCTCTCTCT-CCTCTCTCCCTCTCTCTCTCTCTCTCTCT	chr15	39581639	CCTCTCTCTCTCTCT	CCTCTCTCCCTCTCTCTCTCTCTCTCTCT	1357189.97	ExcessHet	0	none	0	0	124	1e-6
chr15-039581639-CCTCTCTCTCTCTCT-CCTCTCTCT	chr15	39581639	CCTCTCTCTCTCTCT	CCTCTCTCT	1357189.97	ExcessHet	0	none	0.00279	0	124	0.00279
chr15-039581639-CCTCTCTCTCTCTCT-CCTCTCTCTCT	chr15	39581639	CCTCTCTCTCTCTCT	CCTCTCTCTCT	1357189.97	ExcessHet	0	none	0.017825	4	124	0.017825
chr15-039581639-CCTCTCTCTCTCTCT-CCTCTCTCTCTCT	chr15	39581639	CCTCTCTCTCTCTCT	CCTCTCTCTCTCT	1357189.97	ExcessHet	0	none	0.123944	25	124	0.123944
chr15-039581639-CCTCTCTCTCTCTCT-CCTCTCTCTCTCTCTCCCTCTCTCTCTCTCTCTCTCTCTCTCTCTCTCTCTCT	chr15	39581639	CCTCTCTCTCTCTCT	CCTCTCTCTCTCTCTCCCTCTCTCTCTCTCTCTCTCTCTCTCTCTCTCTCTCT	1357189.97	ExcessHet	0	none	0	0	124	1e-6
chr15-039581639-CCTCTCTCTCTCTCT-CCTCTCTCTCTCTCTCT	chr15	39581639	CCTCTCTCTCTCTCT	CCTCTCTCTCTCTCTCT	1357189.97	ExcessHet	0	none	0.06141300000000002	16	124	0.06141300000000002
chr15-039581639-CCTCTCTCTCTCTCT-CCTCTCTCTCTCTCTCTCT	chr15	39581639	CCTCTCTCTCTCTCT	CCTCTCTCTCTCTCTCTCT	1357189.97	ExcessHet	0	none	0.076673	18	124	0.076673
chr15-039581639-CCTCTCTCTCTCTCT-CCTCTCTCTCTCTCTCTCTCT	chr15	39581639	CCTCTCTCTCTCTCT	CCTCTCTCTCTCTCTCTCTCT	1357189.97	ExcessHet	0	none	0.01112699999999999	1	124	0.01112699999999999
chr15-039581639-CCTCTCTCTCTCTCT-CCTCTCTCTCTCTCTCTCTCTCT	chr15	39581639	CCTCTCTCTCTCTCT	CCTCTCTCTCTCTCTCTCTCTCT	1357189.97	ExcessHet	0	none	0.01296	0	124	0.01296
chr15-039581639-CCTCTCTCTCTCTCT-CCTCTCTCTCTCTCTCTCTCTCTCT	chr15	39581639	CCTCTCTCTCTCTCT	CCTCTCTCTCTCTCTCTCTCTCTCT	1357189.97	ExcessHet	0	none	0.002114	0	124	0.002114
chr15-039581639-CCTCTCTCTCTCTCT-CCTCTCTCTCTCTCTCTCTCTCTCTCT	chr15	39581639	CCTCTCTCTCTCTCT	CCTCTCTCTCTCTCTCTCTCTCTCTCT	1357189.97	ExcessHet	0	none	0.003169	0	124	0.003169
chr15-039581639-CCTCTCTCTCTCTCT-CCTCTCTCTCTCTCTCTCTCTCTCTCTCT	chr15	39581639	CCTCTCTCTCTCTCT	CCTCTCTCTCTCTCTCTCTCTCTCTCTCT	1357189.97	ExcessHet	0	none	0.00193999999999999	0	124	0.00193999999999999
chr15-039581639-CCTCTCTCTCTCTCT-CCTCTCTCTCTCTCTCTCTCTCTCTCTCTCT	chr15	39581639	CCTCTCTCTCTCTCT	CCTCTCTCTCTCTCTCTCTCTCTCTCTCTCT	1357189.97	ExcessHet	0	none	0.00134999999999999	0	124	0.00134999999999999
chr15-039581639-CCTCTCTCTCTCTCT-CCTCTCTCTCTCTCTCTCTCTCTCTCTCTCTCT	chr15	39581639	CCTCTCTCTCTCTCT	CCTCTCTCTCTCTCTCTCTCTCTCTCTCTCTCT	1357189.97	ExcessHet	0	none	7.500000000000004e-4	0	124	7.500000000000004e-4
chr15-039581639-CCTCTCTCTCTCTCT-CCTCTCTCTCTCTCTCTCTCTCTCTCTCTCTCTCT	chr15	39581639	CCTCTCTCTCTCTCT	CCTCTCTCTCTCTCTCTCTCTCTCTCTCTCTCTCT	1357189.97	ExcessHet	0	none	5.41e-4	0	124	5.41e-4
chr15-039581639-CCTCTCTCTCTCTCT-CCTCTCTCTCTCTCTCTCTCTCTCTCTCTCTCTCTCT	chr15	39581639	CCTCTCTCTCTCTCT	CCTCTCTCTCTCTCTCTCTCTCTCTCTCTCTCTCTCT	1357189.97	ExcessHet	0	none	4.950000000000003e-4	0	124	4.950000000000003e-4
chr15-039581639-CCTCTCTCTCTCTCT-CCTCTCTCTCTCTCTCTCTCTCTCTCTCTCTCTCTCTCT	chr15	39581639	CCTCTCTCTCTCTCT	CCTCTCTCTCTCTCTCTCTCTCTCTCTCTCTCTCTCTCT	1357189.97	ExcessHet	0	none	2.5100000000000014e-4	0	124	2.5100000000000014e-4
chr15-039581639-CCTCTCTCTCTCTCT-CCTCTCTCTCTCTCTCTCTCTCTCTCTCTCTCTCTCTCTCT	chr15	39581639	CCTCTCTCTCTCTCT	CCTCTCTCTCTCTCTCTCTCTCTCTCTCTCTCTCTCTCTCT	1357189.97	ExcessHet	0	none	3.820000000000003e-4	0	124	3.820000000000003e-4
chr15-039581639-CCTCTCTCTCTCTCT-CCTCTCTCTCTCTCTCTCTCTCTCTCTCTCTCTCTCTCTCTCT	chr15	39581639	CCTCTCTCTCTCTCT	CCTCTCTCTCTCTCTCTCTCTCTCTCTCTCTCTCTCTCTCTCT	1357189.97	ExcessHet	0	none	2.2999999999999995e-4	0	124	2.2999999999999995e-4
chr15-039581639-CCTCTCTCTCTCTCT-CCTCTCTCTCTCTCTCTCTCTCTCTCTCTCTCTCTCTCTCTCTCT	chr15	39581639	CCTCTCTCTCTCTCT	CCTCTCTCTCTCTCTCTCTCTCTCTCTCTCTCTCTCTCTCTCTCT	1357189.97	ExcessHet	0	none	8.9e-5	0	124	8.9e-5
chr15-039581639-CCTCTCTCTCTCTCT-CCTCTCTCTCTCTCTCTCTCTCTCTCTCTCTCTCTCTCTCTCTCTCT	chr15	39581639	CCTCTCTCTCTCTCT	CCTCTCTCTCTCTCTCTCTCTCTCTCTCTCTCTCTCTCTCTCTCTCT	1357189.97	ExcessHet	0	none	2.2000000000000003e-5	0	124	2.2000000000000003e-5
chr15-039581639-CCTCTCTCTCTCTCT-CCTCTCTCTCTCTCTCTCTCTCTCTCTCTCTCTCTCTCTCTCTCTCTCT	chr15	39581639	CCTCTCTCTCTCTCT	CCTCTCTCTCTCTCTCTCTCTCTCTCTCTCTCTCTCTCTCTCTCTCTCT	1357189.97	ExcessHet	0	none	2.2000000000000003e-5	0	124	2.2000000000000003e-5
chr15-039581639-CCTCTCTCTCTCTCT-CCTCTCTCTCTCTCTCTCTCTCTCTCTCTCTCTCTCTCTCTCTCTCTCTCT	chr15	39581639	CCTCTCTCTCTCTCT	CCTCTCTCTCTCTCTCTCTCTCTCTCTCTCTCTCTCTCTCTCTCTCTCTCT	1357189.97	ExcessHet	0	none	9e-6	0	124	9e-6
chr15-039581639-CCTCTCTCTCTCTCT-CCTCTCTCTCTCTCTCTCTCTCTCTCTCTCTCTCTCTCTCTCTCTCTCTCTCT	chr15	39581639	CCTCTCTCTCTCTCT	CCTCTCTCTCTCTCTCTCTCTCTCTCTCTCTCTCTCTCTCTCTCTCTCTCTCT	1357189.97	ExcessHet	0	none	2.2000000000000003e-5	0	124	2.2000000000000003e-5
chr15-039581639-CCTCTCTCTCTCTCT-CCTCTCTCTCTCTCTCTCTCTCTCTCTCTCTCTCTCTCTCTCTCTCTCTCTCTCT	chr15	39581639	CCTCTCTCTCTCTCT	CCTCTCTCTCTCTCTCTCTCTCTCTCTCTCTCTCTCTCTCTCTCTCTCTCTCTCT	1357189.97	ExcessHet	0	none	3.6999999999999985e-5	0	124	3.6999999999999985e-5
chr15-039581639-CCTCTCTCTCTCTCT-CGTCTCTCTCTCTCTCTCT	chr15	39581639	CCTCTCTCTCTCTCT	CGTCTCTCTCTCTCTCTCT	1357189.97	ExcessHet	0	none	0	0	124	1e-6
chr15-039581640-CT-*	chr15	39581640	CT	*	1056	PASS	0	none	0.145766	30	86	0.145766
chr15-039581640-CT-AT	chr15	39581640	CT	AT	1056	PASS	0	none	0	0	86	1e-6
chr15-039581640-CT-C	chr15	39581640	CT	C	1056	PASS	1.7057e-4	sas	2.2000000000000003e-5	0	86	1.7057e-4
chr15-039581640-CT-CTTT	chr15	39581640	CT	CTTT	1056	PASS	0	none	0	0	86	1e-6
chr15-039581640-CT-TT	chr15	39581640	CT	TT	1056	PASS	0	none	1.0799999999999996e-4	0	86	1.0799999999999996e-4
chr15-039581641-TC-*	chr15	39581641	TC	*	146	PASS	0	none	0.137046	29	84	0.137046
chr15-039581641-TC-AC	chr15	39581641	TC	AC	146	PASS	0	none	0	0	84	1e-6
chr15-039581641-TC-CC	chr15	39581641	TC	CC	146	PASS	0	none	9e-6	0	84	9e-6
chr15-039581641-TC-T	chr15	39581641	TC	T	146	PASS	0	none	0	0	84	1e-6
chr15-039581641-TC-TCTCCC	chr15	39581641	TC	TCTCCC	146	PASS	0	none	0	0	84	1e-6
chr15-039581641-TC-TCTCTCCC	chr15	39581641	TC	TCTCTCCC	146	PASS	0	none	0	0	84	1e-6
chr15-039581642-CT-*	chr15	39581642	CT	*	245.97	PASS	0	none	0.02158700000000001	4	102	0.02158700000000001
chr15-039581642-CT-C	chr15	39581642	CT	C	245.97	PASS	3.382e-5	sas	9e-6	0	102	3.382e-5
chr15-039581643-T-*	chr15	39581643	T	*	61	PASS	0	none	0.02158700000000001	4	102	0.02158700000000001
chr15-039581643-T-C	chr15	39581643	T	C	61	PASS	1.2483e-4	nfe	2.2000000000000003e-5	0	102	1.2483e-4
chr15-039581772-C-G	chr15	39581772	C	G	269950	PASS	0.01746	mid	0.01914900000000001	4	134	0.01914900000000001
chr15-039582872-C-T	chr15	39582872	C	T	518	PASS	2.335e-5	sas	0	1	134	2.335e-5
chr15-039583554-TCCCCCAACCC-ACCCCCAACCC	chr15	39583554	TCCCCCAACCC	ACCCCCAACCC	7790	VQSRTrancheINDEL99.95to100.00	0	none	0	0	118	1e-6
chr15-039583554-TCCCCCAACCC-T	chr15	39583554	TCCCCCAACCC	T	7790	VQSRTrancheINDEL99.95to100.00	0	none	0	0	118	1e-6
chr15-039583554-TCCCCCAACCC-TAACCC	chr15	39583554	TCCCCCAACCC	TAACCC	7790	VQSRTrancheINDEL99.95to100.00	0	none	0	0	118	1e-6
chr15-039583554-TCCCCCAACCC-TACCCCCAACCC	chr15	39583554	TCCCCCAACCC	TACCCCCAACCC	7790	VQSRTrancheINDEL99.95to100.00	0	none	2.2000000000000003e-5	0	118	2.2000000000000003e-5
chr15-039583554-TCCCCCAACCC-TCCCAACCC	chr15	39583554	TCCCCCAACCC	TCCCAACCC	7790	VQSRTrancheINDEL99.95to100.00	0	none	0	0	118	1e-6
chr15-039583554-TCCCCCAACCC-TCCCCAACCC	chr15	39583554	TCCCCCAACCC	TCCCCAACCC	7790	VQSRTrancheINDEL99.95to100.00	0	none	0	0	118	1e-6
chr15-039583554-TCCCCCAACCC-TCCCCCCAACCC	chr15	39583554	TCCCCCAACCC	TCCCCCCAACCC	7790	VQSRTrancheINDEL99.95to100.00	0	none	0.003878	2	118	0.003878
chr15-039583554-TCCCCCAACCC-TCCCCCCACCCCCAACCC	chr15	39583554	TCCCCCAACCC	TCCCCCCACCCCCAACCC	7790	VQSRTrancheINDEL99.95to100.00	0	none	0.002413	1	118	0.002413
chr15-039583560-A-*	chr15	39583560	A	*	1000	VQSRTrancheINDEL99.50to99.90	0	none	9e-6	0	46	9e-6
chr15-039583560-A-AACCCCAACCCC	chr15	39583560	A	AACCCCAACCCC	1000	VQSRTrancheINDEL99.50to99.90	0	none	0	0	46	1e-6
chr15-039583560-A-ACCCCC	chr15	39583560	A	ACCCCC	1000	VQSRTrancheINDEL99.50to99.90	0	none	2.2000000000000003e-5	0	46	2.2000000000000003e-5
chr15-039583560-A-C	chr15	39583560	A	C	1000	VQSRTrancheINDEL99.50to99.90	0.0022453	nfe	7.020000000000006e-4	0	46	0.0022453
chr15-039583562-CCCCAT-*	chr15	39583562	CCCCAT	*	11109	VQSRTrancheINDEL99.95to100.00	0	none	2.2000000000000003e-5	0	70	2.2000000000000003e-5
chr15-039583562-CCCCAT-ACCCAT	chr15	39583562	CCCCAT	ACCCAT	11109	VQSRTrancheINDEL99.95to100.00	0	none	0.00822099999999999	3	70	0.00822099999999999
chr15-039583562-CCCCAT-C	chr15	39583562	CCCCAT	C	11109	VQSRTrancheINDEL99.95to100.00	6.135e-5	eas	1.47e-4	0	70	1.47e-4
chr15-039583562-CCCCAT-CCCCAAACCCAT	chr15	39583562	CCCCAT	CCCCAAACCCAT	11109	VQSRTrancheINDEL99.95to100.00	0	none	2.2000000000000003e-5	0	70	2.2000000000000003e-5
chr15-039583566-ATCCCC-*	chr15	39583566	ATCCCC	*	1796	VQSRTrancheINDEL99.95to100.00	0	none	0.003064	0	80	0.003064
chr15-039583566-ATCCCC-A	chr15	39583566	ATCCCC	A	1796	VQSRTrancheINDEL99.95to100.00	9.6e-7	nfe	9e-6	0	80	9e-6
chr15-039583566-ATCCCC-AAACCCACTCCCC	chr15	39583566	ATCCCC	AAACCCACTCCCC	1796	VQSRTrancheINDEL99.95to100.00	0	none	0	0	80	1e-6
chr15-039583566-ATCCCC-AAACCCCTCCCC	chr15	39583566	ATCCCC	AAACCCCTCCCC	1796	VQSRTrancheINDEL99.95to100.00	0	none	0	0	80	1e-6
chr15-039583566-ATCCCC-AAACTCCCC	chr15	39583566	ATCCCC	AAACTCCCC	1796	VQSRTrancheINDEL99.95to100.00	0	none	0	0	80	1e-6
chr15-039583566-ATCCCC-AC	chr15	39583566	ATCCCC	AC	1796	VQSRTrancheINDEL99.95to100.00	0	none	9e-6	0	80	9e-6
chr15-039583566-ATCCCC-ACCCC	chr15	39583566	ATCCCC	ACCCC	1796	VQSRTrancheINDEL99.95to100.00	0	none	2.08e-4	0	80	2.08e-4
chr15-039583566-ATCCCC-ACTCCCC	chr15	39583566	ATCCCC	ACTCCCC	1796	VQSRTrancheINDEL99.95to100.00	0	none	0	0	80	1e-6
chr15-039583566-ATCCCC-CTCCCC	chr15	39583566	ATCCCC	CTCCCC	1796	VQSRTrancheINDEL99.95to100.00	0	none	9.630000000000004e-4	0	80	9.630000000000004e-4
chr15-039583567-T-*	chr15	39583567	T	*	66988	ExcessHet	0	none	0.003366	0	68	0.003366
chr15-039583567-T-A	chr15	39583567	T	A	66988	ExcessHet	0.076055	nfe	0.03404100000000001	18	68	0.076055
chr15-039583567-T-C	chr15	39583567	T	C	66988	ExcessHet	0.0020916	nfe	0.00146999999999999	0	68	0.0020916
chr15-039583568-C-*	chr15	39583568	C	*	42017	ExcessHet	0	none	3.6999999999999985e-5	0	76	3.6999999999999985e-5
chr15-039583568-C-A	chr15	39583568	C	A	42017	ExcessHet	0.044417	nfe	0.02358	13	76	0.044417
chr15-039583568-C-CAA	chr15	39583568	C	CAA	42017	ExcessHet	0.0026044	nfe	0.002938	0	76	0.002938
chr15-039583568-C-T	chr15	39583568	C	T	42017	ExcessHet	0	none	0	0	76	1e-6
chr15-039583572-AC-*	chr15	39583572	AC	*	2767	VQSRTrancheINDEL99.90to99.95	0	none	2.2000000000000003e-5	0	78	2.2000000000000003e-5
chr15-039583572-AC-A	chr15	39583572	AC	A	2767	VQSRTrancheINDEL99.90to99.95	0	none	0	0	78	1e-6
chr15-039583572-AC-CC	chr15	39583572	AC	CC	2767	VQSRTrancheINDEL99.90to99.95	0	none	0.002087	1	78	0.002087
chr15-039583577-GCTCT-CCTCT	chr15	39583577	GCTCT	CCTCT	21657	VQSRTrancheINDEL99.95to100.00	0	none	0.01416899999999998	8	62	0.01416899999999998
chr15-039583577-GCTCT-G	chr15	39583577	GCTCT	G	21657	VQSRTrancheINDEL99.95to100.00	0	none	0	0	62	1e-6
chr15-039583579-T-*	chr15	39583579	T	*	3480	PASS	0	none	0	0	44	1e-6
chr15-039583579-T-A	chr15	39583579	T	A	3480	PASS	4.603e-4	eas	0.00171399999999999	1	44	0.00171399999999999
chr15-039583579-T-C	chr15	39583579	T	C	3480	PASS	2.612e-5	nfe	1.27e-4	0	44	1.27e-4
chr15-039583585-T-*	chr15	39583585	T	*	752	PASS	0	none	0	0	34	1e-6
chr15-039583585-T-A	chr15	39583585	T	A	752	PASS	5.788e-5	nfe	4.710000000000004e-4	1	34	4.710000000000004e-4
chr15-039583585-T-C	chr15	39583585	T	C	752	PASS	0	none	0	0	34	1e-6
chr15-039583588-T-*	chr15	39583588	T	*	88	PASS	0	none	0	0	38	1e-6
chr15-039583588-T-A	chr15	39583588	T	A	88	PASS	0	none	5.2999999999999994e-5	0	38	5.2999999999999994e-5
chr15-039583590-C-A	chr15	39583590	C	A	69	VQSRTrancheSNP99.80to99.90	1.47e-6	nfe	3.6999999999999985e-5	0	30	3.6999999999999985e-5
chr15-039583861-C-CAT	chr15	39583861	C	CAT	17066547	PASS	0.64017	afr	0.320011	50	134	0.64017
chr15-039583861-C-T	chr15	39583861	C	T	17066547	PASS	2.268e-5	amr	0	0	134	2.268e-5
chr15-039584211-C-T	chr15	39584211	C	T	8215850	PASS	0.51004	afr	0.17714100000000002	21	134	0.51004
chr15-039584543-GTT-G	chr15	39584543	GTT	G	1703786	ExcessHet	0	none	0	0	110	1e-6
chr15-039584543-GTT-GT	chr15	39584543	GTT	GT	1703786	ExcessHet	0	none	0.00120399999999999	0	110	0.00120399999999999
chr15-039584543-GTT-GTTT	chr15	39584543	GTT	GTTT	1703786	ExcessHet	0	none	0.2562029999999997	30	110	0.2562029999999997
chr15-039584543-GTT-GTTTT	chr15	39584543	GTT	GTTTT	1703786	ExcessHet	0	none	0.01337499999999999	1	110	0.01337499999999999
chr15-039584543-GTT-GTTTTT	chr15	39584543	GTT	GTTTTT	1703786	ExcessHet	0	none	3.820000000000003e-4	0	110	3.820000000000003e-4
chr15-039584543-GTT-GTTTTTT	chr15	39584543	GTT	GTTTTTT	1703786	ExcessHet	0	none	0	0	110	1e-6
chr15-039584543-GTT-TTT	chr15	39584543	GTT	TTT	1703786	ExcessHet	0	none	1.88e-4	0	110	1.88e-4
chr15-039587108-G-*	chr15	39587108	G	*	750969	PASS	0	none	0	0	128	1e-6
chr15-039587108-G-A	chr15	39587108	G	A	750969	PASS	0.40192	afr	0.141574	20	128	0.40192
chr15-039587108-G-T	chr15	39587108	G	T	750969	PASS	0	none	0	0	128	1e-6
chr15-039587316-C-T	chr15	39587316	C	T	5825732	PASS	0.64439	afr	0.32049700000000003	50	134	0.64439
chr15-039587516-G-A	chr15	39587516	G	A	2808181	PASS	0.32487	eas	0.134144	21	134	0.32487
chr15-039587546-G-A	chr15	39587546	G	A	513070	PASS	0.041234	nfe	0.02825700000000001	5	134	0.041234
chr15-039588076-G-A	chr15	39588076	G	A	1945680	PASS	0.1197	nfe	0.07623800000000001	14	134	0.1197
chr15-039588076-G-T	chr15	39588076	G	T	1945680	PASS	7.1103e-4	nfe	5.41e-4	0	134	7.1103e-4
chr15-039588157-C-T	chr15	39588157	C	T	5007314	PASS	0.40865	afr	0.162757	21	134	0.40865
chr15-039588617-C-T	chr15	39588617	C	T	660076	PASS	0.033573	nfe	0.02921200000000002	9	134	0.033573
chr15-039588621-A-G	chr15	39588621	A	G	4071441	PASS	0.42589	afr	0.165935	21	134	0.42589
chr15-039588852-G-A	chr15	39588852	G	A	12632	PASS	0.014011	afr	2.5100000000000014e-4	2	134	0.014011
chr15-039589449-CAAA-*	chr15	39589449	CAAA	*	349551	ExcessHet	0	none	2.720000000000003e-4	0	100	2.720000000000003e-4
chr15-039589449-CAAA-AAAA	chr15	39589449	CAAA	AAAA	349551	ExcessHet	0	none	0.002462	0	100	0.002462
chr15-039589449-CAAA-C	chr15	39589449	CAAA	C	349551	ExcessHet	0	none	0	0	100	1e-6
chr15-039589449-CAAA-CA	chr15	39589449	CAAA	CA	349551	ExcessHet	0	none	0.00799399999999998	0	100	0.00799399999999998
chr15-039589449-CAAA-CAA	chr15	39589449	CAAA	CAA	349551	ExcessHet	0	none	0.175523	12	100	0.175523
chr15-039589449-CAAA-CAAAA	chr15	39589449	CAAA	CAAAA	349551	ExcessHet	0	none	0.045516	5	100	0.045516
chr15-039589449-CAAA-CAAAAA	chr15	39589449	CAAA	CAAAAA	349551	ExcessHet	0	none	4.950000000000003e-4	0	100	4.950000000000003e-4
chr15-039589449-CAAA-CAAAAAA	chr15	39589449	CAAA	CAAAAAA	349551	ExcessHet	0	none	5.2999999999999994e-5	0	100	5.2999999999999994e-5
chr15-039589449-CAAA-CAAAAAAAAA	chr15	39589449	CAAA	CAAAAAAAAA	349551	ExcessHet	0	none	0	0	100	1e-6
chr15-039589449-CAAA-CAAAAAAAAAA	chr15	39589449	CAAA	CAAAAAAAAAA	349551	ExcessHet	0	none	6.100000000000004e-4	0	100	6.100000000000004e-4
chr15-039589449-CAAA-CAAAAAAAAAAA	chr15	39589449	CAAA	CAAAAAAAAAAA	349551	ExcessHet	0	none	4.04e-4	0	100	4.04e-4
chr15-039589449-CAAA-CAAAAAAAAAAAA	chr15	39589449	CAAA	CAAAAAAAAAAAA	349551	ExcessHet	0	none	0	0	100	1e-6
chr15-039589449-CAAA-CAAAAAAAAAAAAAAA	chr15	39589449	CAAA	CAAAAAAAAAAAAAAA	349551	ExcessHet	0	none	0	0	100	1e-6
chr15-039589977-A-G	chr15	39589977	A	G	2002167	PASS	0.12106	nfe	0.080339	14	134	0.12106
chr15-039590672-C-A	chr15	39590672	C	A	700192	PASS	0.050006	nfe	0.03721600000000002	6	134	0.050006
chr15-039591013-T-C	chr15	39591013	T	C	4030	PASS	8.8174e-4	nfe	2.5100000000000014e-4	1	134	8.8174e-4
chr15-039591405-C-A	chr15	39591405	C	A	9927	PASS	6.4297e-4	nfe	3.6000000000000035e-4	1	134	6.4297e-4
chr15-039591430-G-A	chr15	39591430	G	A	39123	PASS	0.0074854	sas	0.00137499999999999	1	134	0.0074854
chr15-039592466-G-A	chr15	39592466	G	A	2424887	PASS	0.20228	afr	0.149187	29	134	0.20228
chr15-039593100-T-C	chr15	39593100	T	C	5951063	PASS	0.19833	afr	0.149644	29	134	0.19833
chr15-039593332-A-G	chr15	39593332	A	G	6369798	PASS	0.17029	nfe	0.135113	29	134	0.17029
chr15-039595292-A-AACTGAT	chr15	39595292	A	AACTGAT	1905674	PASS	0.18949	afr	0.140494	29	134	0.18949
chr15-039595292-A-T	chr15	39595292	A	T	1905674	PASS	0	none	0	0	134	1e-6
chr15-039595318-T-C	chr15	39595318	T	C	36333	PASS	0	none	0	0	134	1e-6
chr15-039595318-T-G	chr15	39595318	T	G	36333	PASS	0.0064967	nfe	0.003499	1	134	0.0064967
chr15-039595448-C-T	chr15	39595448	C	T	1484358	PASS	0.16804	nfe	0.12906	29	134	0.16804
chr15-039595647-G-A	chr15	39595647	G	A	2171307	PASS	0.33178	eas	0.136466	16	100	0.33178
chr15-039596045-C-T	chr15	39596045	C	T	1410316	PASS	0.16922	nfe	0.088412	0	0	0.16922
chr15-039599000-C-T	chr15	39599000	C	T	8416	PASS	0.010451	nfe	0.005704	0	0	0.010451
chr15-039599238-T-G	chr15	39599238	T	G	27815	PASS	0	none	0.02160700000000001	0	0	0.02160700000000001
chr15-039600201-C-A	chr15	39600201	C	A	5468	PASS	0	none	0.003562	0	0	0.003562
chr15-039600514-G-A	chr15	39600514	G	A	88	PASS	0	none	0	0	12	1e-6
chr15-039617851-C-G	chr15	39617851	C	G	7047193	PASS	0.33828	eas	0.13670000000000002	20	134	0.33828
chr15-039617862-C-T	chr15	39617862	C	T	171390	PASS	0.0079859	mid	0.002716	1	134	0.0079859
chr15-039618203-G-A	chr15	39618203	G	A	4435114	PASS	0.33813	eas	0.136754	20	134	0.33813
chr15-039618230-A-G	chr15	39618230	A	G	9239504	PASS	0.66786	afr	0.3254399999999995	49	134	0.66786
chr15-039713571-C-T	chr15	39713571	C	T	1756309	PASS	0.19912	afr	0.095712	15	134	0.19912
chr15-039713592-GAAA-*	chr15	39713592	GAAA	*	1880898	ExcessHet	0	none	3.6999999999999985e-5	0	118	3.6999999999999985e-5
chr15-039713592-GAAA-AAAA	chr15	39713592	GAAA	AAAA	1880898	ExcessHet	0	none	0.01311499999999998	0	118	0.01311499999999998
chr15-039713592-GAAA-CAAA	chr15	39713592	GAAA	CAAA	1880898	ExcessHet	0	none	0	0	118	1e-6
chr15-039713592-GAAA-G	chr15	39713592	GAAA	G	1880898	ExcessHet	0	none	2.2000000000000003e-5	0	118	2.2000000000000003e-5
chr15-039713592-GAAA-GA	chr15	39713592	GAAA	GA	1880898	ExcessHet	0	none	0.00139899999999999	0	118	0.00139899999999999
chr15-039713592-GAAA-GAA	chr15	39713592	GAAA	GAA	1880898	ExcessHet	0	none	0.125456	19	118	0.125456
chr15-039713592-GAAA-GAAAA	chr15	39713592	GAAA	GAAAA	1880898	ExcessHet	0	none	0.26033199999999995	34	118	0.26033199999999995
chr15-039713592-GAAA-GAAAAA	chr15	39713592	GAAA	GAAAAA	1880898	ExcessHet	0	none	0.006264	0	118	0.006264
chr15-039713592-GAAA-GAAAAAA	chr15	39713592	GAAA	GAAAAAA	1880898	ExcessHet	0	none	1.27e-4	0	118	1.27e-4
chr15-039713592-GAAA-GAGAAAA	chr15	39713592	GAAA	GAGAAAA	1880898	ExcessHet	0	none	0	0	118	1e-6
chr15-039713719-C-T	chr15	39713719	C	T	858541	PASS	0.19727	afr	0.08857300000000001	15	134	0.19727
chr15-039726463-G-T	chr15	39726463	G	T	36730	PASS	0.0051577	nfe	0.00229	2	134	0.0051577
chr15-039726464-G-A	chr15	39726464	G	A	36730	PASS	0.0051186	nfe	0.00229	2	134	0.0051186
chr15-039726550-CACACA-C	chr15	39726550	CACACA	C	659675.97	PASS	0.027764	nfe	0.01740800000000001	4	134	0.027764
chr15-039726555-A-*	chr15	39726555	A	*	11437.97	PASS	0	none	0.01717100000000001	0	134	0.01717100000000001
chr15-039726555-A-ATGT	chr15	39726555	A	ATGT	11437.97	PASS	0	none	1.27e-4	4	134	1.27e-4
chr15-039726669-C-T	chr15	39726669	C	T	41496	PASS	0.0017926	nfe	9.160000000000004e-4	1	134	0.0017926
chr15-039726746-C-A	chr15	39726746	C	A	473	PASS	3e-7	nfe	0	1	134	1e-6
chr15-039726852-AACACAC-*	chr15	39726852	AACACAC	*	2027396	ExcessHet	0	none	4.720000000000004e-4	0	118	4.720000000000004e-4
chr15-039726852-AACACAC-A	chr15	39726852	AACACAC	A	2027396	ExcessHet	4.22e-6	nfe	2.2000000000000003e-5	0	118	2.2000000000000003e-5
chr15-039726852-AACACAC-AAC	chr15	39726852	AACACAC	AAC	2027396	ExcessHet	0	none	0.005003	2	118	0.005003
chr15-039726852-AACACAC-AACAC	chr15	39726852	AACACAC	AACAC	2027396	ExcessHet	0	none	0.135699	25	118	0.135699
chr15-039726852-AACACAC-AACACACAC	chr15	39726852	AACACAC	AACACACAC	2027396	ExcessHet	0	none	0.09086800000000002	15	118	0.09086800000000002
chr15-039726852-AACACAC-AACACACACAC	chr15	39726852	AACACAC	AACACACACAC	2027396	ExcessHet	0	none	0.00189099999999999	0	118	0.00189099999999999
chr15-039726852-AACACAC-AACACACACACAC	chr15	39726852	AACACAC	AACACACACACAC	2027396	ExcessHet	0	none	0.002689	1	118	0.002689
chr15-039726852-AACACAC-AACACACACACACAC	chr15	39726852	AACACAC	AACACACACACACAC	2027396	ExcessHet	0	none	0.027422	5	118	0.027422
chr15-039726852-AACACAC-AACACACACACACACAC	chr15	39726852	AACACAC	AACACACACACACACAC	2027396	ExcessHet	0	none	0.00161899999999999	1	118	0.00161899999999999
chr15-039726852-AACACAC-AACACACACACACACACAC	chr15	39726852	AACACAC	AACACACACACACACACAC	2027396	ExcessHet	0	none	5.180000000000002e-4	0	118	5.180000000000002e-4
chr15-039726852-AACACAC-AACACACACACACACACACAC	chr15	39726852	AACACAC	AACACACACACACACACACAC	2027396	ExcessHet	0	none	0.004057	0	118	0.004057
chr15-039726852-AACACAC-AACACACACACACACACACACAC	chr15	39726852	AACACAC	AACACACACACACACACACACAC	2027396	ExcessHet	0	none	2.7300000000000035e-4	0	118	2.7300000000000035e-4
chr15-039726852-AACACAC-AACACACACACACACACACACACAC	chr15	39726852	AACACAC	AACACACACACACACACACACACAC	2027396	ExcessHet	0	none	0	0	118	1e-6
chr15-039726852-AACACAC-AGCACACAC	chr15	39726852	AACACAC	AGCACACAC	2027396	ExcessHet	0	none	0	0	118	1e-6
chr15-039726852-AACACAC-CACACAC	chr15	39726852	AACACAC	CACACAC	2027396	ExcessHet	0	none	0	0	118	1e-6
chr15-039738216-A-C	chr15	39738216	A	C	421352	PASS	0.030405	nfe	0.02557800000000001	6	134	0.030405
chr15-039738225-T-C	chr15	39738225	T	C	26585	PASS	0.022701	afr	0.00118099999999999	2	134	0.022701
chr15-039738239-G-*	chr15	39738239	G	*	6920240	PASS	0	none	0	0	134	1e-6
chr15-039738239-G-A	chr15	39738239	G	A	6920240	PASS	0.64633	afr	0.47517399999999943	74	134	0.64633
chr15-039738256-GAA-*	chr15	39738256	GAA	*	2611767	ExcessHet	0	none	0.00127699999999999	0	124	0.00127699999999999
chr15-039738256-GAA-AAA	chr15	39738256	GAA	AAA	2611767	ExcessHet	0	none	0.00181699999999999	0	124	0.00181699999999999
chr15-039738256-GAA-G	chr15	39738256	GAA	G	2611767	ExcessHet	1.1753e-4	nfe	7.740000000000004e-4	0	124	7.740000000000004e-4
chr15-039738256-GAA-GA	chr15	39738256	GAA	GA	2611767	ExcessHet	0	none	0.29515299999999967	44	124	0.29515299999999967
chr15-039738256-GAA-GAAA	chr15	39738256	GAA	GAAA	2611767	ExcessHet	0	none	0.036196	0	124	0.036196
chr15-039738256-GAA-GAAAA	chr15	39738256	GAA	GAAAA	2611767	ExcessHet	0	none	2.2999999999999995e-4	0	124	2.2999999999999995e-4
chr15-039738256-GAA-GAAAAA	chr15	39738256	GAA	GAAAAA	2611767	ExcessHet	0	none	0	0	124	1e-6
chr15-039738256-GAA-GAAAAAAA	chr15	39738256	GAA	GAAAAAAA	2611767	ExcessHet	0	none	9e-6	0	124	9e-6
chr15-039738256-GAA-GAAAAAAAA	chr15	39738256	GAA	GAAAAAAAA	2611767	ExcessHet	0	none	9e-6	0	124	9e-6
chr15-039738256-GAA-GAAAAAAAAAA	chr15	39738256	GAA	GAAAAAAAAAA	2611767	ExcessHet	0	none	0	0	124	1e-6
chr15-039738256-GAA-GAGAAA	chr15	39738256	GAA	GAGAAA	2611767	ExcessHet	0	none	0	0	124	1e-6
chr15-039738256-GAA-TAA	chr15	39738256	GAA	TAA	2611767	ExcessHet	0	none	0	0	124	1e-6
chr15-039738257-A-*	chr15	39738257	A	*	800	PASS	0	none	0.2964549999999997	44	130	0.2964549999999997
chr15-039738257-A-AAAAAG	chr15	39738257	A	AAAAAG	800	PASS	0	none	0	0	130	1e-6
chr15-039738257-A-G	chr15	39738257	A	G	800	PASS	1.25e-5	eas	9e-6	0	130	1.25e-5
chr15-039738308-T-C	chr15	39738308	T	C	860470	PASS	0.1509	afr	0.088386	18	134	0.1509
chr15-039739514-C-T	chr15	39739514	C	T	7841864	PASS	0.91595	afr	0.6644130000000004	92	132	0.91595
chr15-039741945-TAAG-T	chr15	39741945	TAAG	T	653490.97	PASS	0.33838	amr	0.03258600000000001	4	134	0.33838
chr15-039741981-C-T	chr15	39741981	C	T	575001	PASS	0.21432	eas	0.051485	7	134	0.21432
chr15-039764003-C-A	chr15	39764003	C	A	50868	PASS	0	none	0	0	132	1e-6
chr15-039764003-C-G	chr15	39764003	C	G	50868	PASS	0.048241	afr	0.004033	2	132	0.048241
chr15-039764018-G-A	chr15	39764018	G	A	3364624	PASS	0.37404	nfe	0.2722679999999999	45	134	0.37404
chr15-039764022-T-C	chr15	39764022	T	C	3347865	PASS	0.37039	nfe	0.2704329999999998	45	134	0.37039
chr15-039764031-ATTT-A	chr15	39764031	ATTT	A	382895	ExcessHet	0	none	0	0	88	1e-6
chr15-039764031-ATTT-AT	chr15	39764031	ATTT	AT	382895	ExcessHet	0	none	5.860000000000005e-4	0	88	5.860000000000005e-4
chr15-039764031-ATTT-ATT	chr15	39764031	ATTT	ATT	382895	ExcessHet	0	none	0.07761500000000002	9	88	0.07761500000000002
chr15-039764031-ATTT-ATTTT	chr15	39764031	ATTT	ATTTT	382895	ExcessHet	0	none	0.13126300000000002	15	88	0.13126300000000002
chr15-039764031-ATTT-ATTTTT	chr15	39764031	ATTT	ATTTTT	382895	ExcessHet	0	none	0.002637	0	88	0.002637
chr15-039764031-ATTT-ATTTTTT	chr15	39764031	ATTT	ATTTTTT	382895	ExcessHet	0	none	0	0	88	1e-6
chr15-039764031-ATTT-TTTT	chr15	39764031	ATTT	TTTT	382895	ExcessHet	0	none	9e-6	0	88	9e-6
chr15-039764032-T-*	chr15	39764032	T	*	435.97	PASS	0	none	0.07844900000000002	9	90	0.07844900000000002
chr15-039764032-T-TA	chr15	39764032	T	TA	435.97	PASS	8.3415e-4	sas	0	0	90	8.3415e-4
chr15-039765795-A-G	chr15	39765795	A	G	2114	PASS	3.8952e-4	nfe	5.2999999999999994e-5	1	134	3.8952e-4
chr15-039765887-A-G	chr15	39765887	A	G	1877982	PASS	0.37432	nfe	0.2590549999999998	45	132	0.37432
chr15-039770353-C-A	chr15	39770353	C	A	4182	PASS	6.4912e-4	nfe	1.0799999999999996e-4	1	134	6.4912e-4
chr15-039770353-C-T	chr15	39770353	C	T	4182	PASS	3.76e-6	nfe	9e-6	0	134	9e-6
chr15-039770623-TCA-*	chr15	39770623	TCA	*	31894	PASS	0	none	2.09e-4	0	124	2.09e-4
chr15-039770623-TCA-ACA	chr15	39770623	TCA	ACA	31894	PASS	0	none	2.5100000000000014e-4	0	124	2.5100000000000014e-4
chr15-039770623-TCA-T	chr15	39770623	TCA	T	31894	PASS	1e-6	nfe	7.099999999999998e-5	0	124	7.099999999999998e-5
chr15-039770623-TCA-TA	chr15	39770623	TCA	TA	31894	PASS	0	none	0.00704	0	124	0.00704
chr15-039770623-TCA-TAAAAAAAAAAACA	chr15	39770623	TCA	TAAAAAAAAAAACA	31894	PASS	0	none	9e-6	0	124	9e-6
chr15-039770623-TCA-TAACA	chr15	39770623	TCA	TAACA	31894	PASS	0	none	1.27e-4	0	124	1.27e-4
chr15-039770623-TCA-TACA	chr15	39770623	TCA	TACA	31894	PASS	0	none	0.01719200000000001	0	124	0.01719200000000001
chr15-039770623-TCA-TTACA	chr15	39770623	TCA	TTACA	31894	PASS	0	none	5.2999999999999994e-5	0	124	5.2999999999999994e-5
chr15-039770624-CAA-*	chr15	39770624	CAA	*	5047697	PASS	0	none	0.004262	0	128	0.004262
chr15-039770624-CAA-AAA	chr15	39770624	CAA	AAA	5047697	PASS	0	none	0.2940629999999996	43	128	0.2940629999999996
chr15-039770624-CAA-C	chr15	39770624	CAA	C	5047697	PASS	0	none	0	0	128	1e-6
chr15-039770624-CAA-CA	chr15	39770624	CAA	CA	5047697	PASS	0	none	0.004007	0	128	0.004007
chr15-039770624-CAA-CAAA	chr15	39770624	CAA	CAAA	5047697	PASS	0	none	0.01798500000000002	2	128	0.01798500000000002
chr15-039770624-CAA-CAAAA	chr15	39770624	CAA	CAAAA	5047697	PASS	0	none	2.9400000000000004e-4	0	128	2.9400000000000004e-4
chr15-039770624-CAA-CAAAAAAAAAAAAAAA	chr15	39770624	CAA	CAAAAAAAAAAAAAAA	5047697	PASS	0	none	0	0	128	1e-6
chr15-039770624-CAA-TAA	chr15	39770624	CAA	TAA	5047697	PASS	0	none	0.09397900000000002	24	128	0.09397900000000002
chr15-039770625-A-*	chr15	39770625	A	*	415	PASS	0	none	0.00411	0	128	0.00411
chr15-039770625-A-T	chr15	39770625	A	T	415	PASS	4.552e-5	nfe	2.7300000000000035e-4	0	128	2.7300000000000035e-4
chr15-039770637-G-A	chr15	39770637	G	A	4764754	PASS	0.54912	amr	0.39405299999999993	67	134	0.54912
chr15-039770654-C-*	chr15	39770654	C	*	4596805	PASS	0	none	1.27e-4	0	134	1.27e-4
chr15-039770654-C-A	chr15	39770654	C	A	4596805	PASS	0	none	0	0	134	1e-6
chr15-039770654-C-T	chr15	39770654	C	T	4596805	PASS	0.53463	amr	0.394377	67	134	0.53463
chr15-039770683-T-C	chr15	39770683	T	C	3984578	PASS	0.52781	amr	0.3869699999999998	67	134	0.52781
chr15-039770718-T-A	chr15	39770718	T	A	356	PASS	0	none	0	1	134	1e-6
chr15-039776526-G-C	chr15	39776526	G	C	1501	PASS	0	none	0	0	96	1e-6
chr15-039776526-G-T	chr15	39776526	G	T	1501	PASS	1.4899e-4	mid	0.00127599999999999	2	96	0.00127599999999999
chr15-039776534-G-A	chr15	39776534	G	A	4007	PASS	1.7164e-4	eas	0	0	96	1.7164e-4
chr15-039776534-G-C	chr15	39776534	G	C	4007	PASS	0	none	2.2000000000000003e-5	0	96	2.2000000000000003e-5
chr15-039776534-G-T	chr15	39776534	G	T	4007	PASS	3.5004e-4	amr	0.002462	4	96	0.002462
chr15-039776538-C-A	chr15	39776538	C	A	4140	VQSRTrancheINDEL99.90to99.95	3.6526e-4	eas	0.003065	5	88	0.003065
chr15-039776538-C-CAA	chr15	39776538	C	CAA	4140	VQSRTrancheINDEL99.90to99.95	0	none	0	0	88	1e-6
chr15-039776541-C-A	chr15	39776541	C	A	4910	VQSRTrancheINDEL99.90to99.95	5.7136e-4	eas	0.003976	3	80	0.003976
chr15-039776541-C-CAAAAA	chr15	39776541	C	CAAAAA	4910	VQSRTrancheINDEL99.90to99.95	0	none	0	0	80	1e-6
chr15-039776541-C-CAAAAAAAA	chr15	39776541	C	CAAAAAAAA	4910	VQSRTrancheINDEL99.90to99.95	0	none	0	0	80	1e-6
chr15-039776562-A-*	chr15	39776562	A	*	4278	PASS	0	none	0	0	102	1e-6
chr15-039776562-A-C	chr15	39776562	A	C	4278	PASS	0.0016254	eas	0.005026	1	102	0.005026
chr15-039800634-A-G	chr15	39800634	A	G	569920	PASS	0.65158	amr	0.222347	0	0	0.65158
chr15-039802060-A-G	chr15	39802060	A	G	17410	PASS	3.5622e-4	nfe	1.47e-4	1	134	3.5622e-4
chr15-039802363-C-T	chr15	39802363	C	T	4288903	PASS	0.38275	nfe	0.27010899999999977	46	134	0.38275
chr15-039806969-TAA-T	chr15	39806969	TAA	T	55516.97	ExcessHet	0	none	3.6999999999999985e-5	0	120	3.6999999999999985e-5
chr15-039806969-TAA-TA	chr15	39806969	TAA	TA	55516.97	ExcessHet	0	none	0.01742800000000001	1	120	0.01742800000000001
chr15-039806969-TAA-TAAA	chr15	39806969	TAA	TAAA	55516.97	ExcessHet	0	none	0.034807	1	120	0.034807
chr15-039806969-TAA-TAAAA	chr15	39806969	TAA	TAAAA	55516.97	ExcessHet	0	none	2.09e-4	0	120	2.09e-4
chr15-039806969-TAA-TAAAAA	chr15	39806969	TAA	TAAAAA	55516.97	ExcessHet	0	none	9e-6	0	120	9e-6
chr15-039807568-T-C	chr15	39807568	T	C	1114851	PASS	0.15512	eas	0.05274100000000002	9	134	0.15512
chr15-039829374-C-T	chr15	39829374	C	T	1956193	PASS	0.381	nfe	0.25764999999999977	39	124	0.381
chr15-039919830-C-G	chr15	39919830	C	G	822097	PASS	0.22129	eas	0.05797900000000001	7	134	0.22129
chr15-039919830-C-T	chr15	39919830	C	T	822097	PASS	1.314e-5	nfe	0	0	134	1.314e-5
chr15-039919849-G-A	chr15	39919849	G	A	1086457	PASS	0.25116	eas	0.07543400000000001	6	134	0.25116
chr15-039920358-A-G	chr15	39920358	A	G	6487	PASS	0.0035238	amr	0.00141999999999999	0	30	0.0035238
chr15-039923360-G-T	chr15	39923360	G	T	100	PASS	0	none	2.2000000000000003e-5	0	0	2.2000000000000003e-5
chr15-039934093-A-G	chr15	39934093	A	G	1522809	PASS	0.8143	eas	0.178725	0	0	0.8143
chr15-039934294-T-C	chr15	39934294	T	C	30608736	PASS	0.99165	eas	0.8954290000000006	106	134	0.99165
chr15-039939424-A-T	chr15	39939424	A	T	2850409	PASS	0.78567	eas	0.339489	32	134	0.78567
chr15-039943345-G-A	chr15	39943345	G	A	2158	PASS	0	none	0	0	84	1e-6
chr15-039943345-G-T	chr15	39943345	G	T	2158	PASS	0.0011872	eas	0.002913	0	84	0.002913
chr15-039943351-CTTTTTTTT-*	chr15	39943351	CTTTTTTTT	*	1580739	ExcessHet	0	none	2.2000000000000003e-5	0	106	2.2000000000000003e-5
chr15-039943351-CTTTTTTTT-C	chr15	39943351	CTTTTTTTT	C	1580739	ExcessHet	1.9667e-4	eas	7.099999999999998e-5	0	106	1.9667e-4
chr15-039943351-CTTTTTTTT-CT	chr15	39943351	CTTTTTTTT	CT	1580739	ExcessHet	0	none	9.160000000000004e-4	1	106	9.160000000000004e-4
chr15-039943351-CTTTTTTTT-CTT	chr15	39943351	CTTTTTTTT	CTT	1580739	ExcessHet	0	none	0.003674	0	106	0.003674
chr15-039943351-CTTTTTTTT-CTTT	chr15	39943351	CTTTTTTTT	CTTT	1580739	ExcessHet	0	none	0.01041599999999999	1	106	0.01041599999999999
chr15-039943351-CTTTTTTTT-CTTTT	chr15	39943351	CTTTTTTTT	CTTTT	1580739	ExcessHet	0	none	0.023308	3	106	0.023308
chr15-039943351-CTTTTTTTT-CTTTTT	chr15	39943351	CTTTTTTTT	CTTTTT	1580739	ExcessHet	0	none	0.05571800000000001	9	106	0.05571800000000001
chr15-039943351-CTTTTTTTT-CTTTTTT	chr15	39943351	CTTTTTTTT	CTTTTTT	1580739	ExcessHet	0	none	0.121573	16	106	0.121573
chr15-039943351-CTTTTTTTT-CTTTTTTT	chr15	39943351	CTTTTTTTT	CTTTTTTT	1580739	ExcessHet	0	none	0.15257	28	106	0.15257
chr15-039943351-CTTTTTTTT-CTTTTTTTTT	chr15	39943351	CTTTTTTTT	CTTTTTTTTT	1580739	ExcessHet	0	none	0.086281	6	106	0.086281
chr15-039943351-CTTTTTTTT-CTTTTTTTTTT	chr15	39943351	CTTTTTTTT	CTTTTTTTTTT	1580739	ExcessHet	0	none	0.01321599999999998	1	106	0.01321599999999998
chr15-039943351-CTTTTTTTT-CTTTTTTTTTTT	chr15	39943351	CTTTTTTTT	CTTTTTTTTTTT	1580739	ExcessHet	0	none	0.00120399999999999	0	106	0.00120399999999999
chr15-039943351-CTTTTTTTT-CTTTTTTTTTTTT	chr15	39943351	CTTTTTTTT	CTTTTTTTTTTTT	1580739	ExcessHet	0	none	2.2999999999999995e-4	0	106	2.2999999999999995e-4
chr15-039943351-CTTTTTTTT-CTTTTTTTTTTTTT	chr15	39943351	CTTTTTTTT	CTTTTTTTTTTTTT	1580739	ExcessHet	0	none	3.6999999999999985e-5	0	106	3.6999999999999985e-5
chr15-039943351-CTTTTTTTT-CTTTTTTTTTTTTTT	chr15	39943351	CTTTTTTTT	CTTTTTTTTTTTTTT	1580739	ExcessHet	0	none	2.2000000000000003e-5	0	106	2.2000000000000003e-5
chr15-039943351-CTTTTTTTT-CTTTTTTTTTTTTTTT	chr15	39943351	CTTTTTTTT	CTTTTTTTTTTTTTTT	1580739	ExcessHet	0	none	0	0	106	1e-6
chr15-039943351-CTTTTTTTT-CTTTTTTTTTTTTTTTT	chr15	39943351	CTTTTTTTT	CTTTTTTTTTTTTTTTT	1580739	ExcessHet	0	none	9e-6	0	106	9e-6
chr15-039943351-CTTTTTTTT-CTTTTTTTTTTTTTTTTT	chr15	39943351	CTTTTTTTT	CTTTTTTTTTTTTTTTTT	1580739	ExcessHet	0	none	9e-6	0	106	9e-6
chr15-039943351-CTTTTTTTT-TTTTTTTTT	chr15	39943351	CTTTTTTTT	TTTTTTTTT	1580739	ExcessHet	0	none	3.6999999999999985e-5	0	106	3.6999999999999985e-5
chr15-039943354-T-*	chr15	39943354	T	*	174	PASS	0	none	0.099207	14	64	0.099207
chr15-039943354-T-C	chr15	39943354	T	C	174	PASS	5.76e-6	nfe	9e-6	0	64	9e-6
chr15-039946660-A-C	chr15	39946660	A	C	134465	PASS	0.015255	sas	0.005545	1	134	0.015255
chr15-039946834-G-A	chr15	39946834	G	A	48683	PASS	0.0057745	nfe	0.003982	1	132	0.0057745
chr15-039953935-G-A	chr15	39953935	G	A	11179	PASS	0.0013717	nfe	4.730000000000004e-4	1	134	0.0013717
chr15-039955488-A-G	chr15	39955488	A	G	8905055	PASS	0.98731	eas	0.6873550000000002	81	134	0.98731
chr15-039955896-ATCTT-A	chr15	39955896	ATCTT	A	751453.97	PASS	0.22793	eas	0.05995200000000001	7	130	0.22793
chr15-039961685-G-A	chr15	39961685	G	A	1252448	PASS	0.20183	sas	0.121544	14	130	0.20183
chr15-039961954-A-G	chr15	39961954	A	G	17024666	PASS	0.96197	nfe	0.9268050000000004	133	134	0.96197
chr15-039967303-G-A	chr15	39967303	G	A	7162828	PASS	0.50066	nfe	0.446452	65	134	0.50066
chr15-039967303-G-T	chr15	39967303	G	T	7162828	PASS	0	none	0	0	134	1e-6
chr15-039967318-CTTTT-C	chr15	39967318	CTTTT	C	4891138	ExcessHet	9.7e-7	nfe	9e-6	0	132	9e-6
chr15-039967318-CTTTT-CT	chr15	39967318	CTTTT	CT	4891138	ExcessHet	0	none	0.00118099999999999	0	132	0.00118099999999999
chr15-039967318-CTTTT-CTT	chr15	39967318	CTTTT	CTT	4891138	ExcessHet	0	none	0.01601100000000002	0	132	0.01601100000000002
chr15-039967318-CTTTT-CTTT	chr15	39967318	CTTTT	CTTT	4891138	ExcessHet	0	none	0.10091500000000002	4	132	0.10091500000000002
chr15-039967318-CTTTT-CTTTTT	chr15	39967318	CTTTT	CTTTTT	4891138	ExcessHet	0	none	0.3496289999999996	57	132	0.3496289999999996
chr15-039967318-CTTTT-CTTTTTT	chr15	39967318	CTTTT	CTTTTTT	4891138	ExcessHet	0	none	0.148936	26	132	0.148936
chr15-039967318-CTTTT-CTTTTTTT	chr15	39967318	CTTTT	CTTTTTTT	4891138	ExcessHet	0	none	0.003855	1	132	0.003855
chr15-039967318-CTTTT-CTTTTTTTT	chr15	39967318	CTTTT	CTTTTTTTT	4891138	ExcessHet	0	none	1.88e-4	0	132	1.88e-4
chr15-039967318-CTTTT-CTTTTTTTTT	chr15	39967318	CTTTT	CTTTTTTTTT	4891138	ExcessHet	0	none	0	0	132	1e-6
chr15-039967318-CTTTT-CTTTTTTTTTT	chr15	39967318	CTTTT	CTTTTTTTTTT	4891138	ExcessHet	0	none	0	0	132	1e-6
chr15-039967318-CTTTT-TTTTT	chr15	39967318	CTTTT	TTTTT	4891138	ExcessHet	0	none	9e-6	0	132	9e-6
chr15-039967336-C-*	chr15	39967336	C	*	7234	VQSRTrancheSNP99.90to99.95	0	none	0.003017	0	120	0.003017
chr15-039967336-C-A	chr15	39967336	C	A	7234	VQSRTrancheSNP99.90to99.95	2.5778e-4	nfe	0.00142299999999999	2	120	0.00142299999999999
chr15-039967336-C-G	chr15	39967336	C	G	7234	VQSRTrancheSNP99.90to99.95	0	none	9e-6	0	120	9e-6
chr15-039967336-C-T	chr15	39967336	C	T	7234	VQSRTrancheSNP99.90to99.95	0.001106	mid	0.002364	0	120	0.002364
chr15-039967647-A-C	chr15	39967647	A	C	10241746	PASS	0.50014	eas	0.141543	13	134	0.50014
chr15-039968007-C-T	chr15	39968007	C	T	800488	PASS	0.27668	amr	0.03897300000000001	1	134	0.27668
chr15-039973109-T-G	chr15	39973109	T	G	1019218	PASS	0.31968	amr	0.058568	1	134	0.31968
chr15-039973598-A-G	chr15	39973598	A	G	17467153	PASS	0.96209	nfe	0.9263980000000004	133	134	0.96209
chr15-039973598-A-T	chr15	39973598	A	T	17467153	PASS	0	none	0	0	134	1e-6
chr15-039973660-A-G	chr15	39973660	A	G	982	PASS	5.51e-5	nfe	0	1	134	5.51e-5
chr15-039974163-C-A	chr15	39974163	C	A	2167	PASS	7.9615e-4	nfe	4.710000000000004e-4	1	2	7.9615e-4
chr15-039976343-G-A	chr15	39976343	G	A	1037560	PASS	0.31041	amr	0.05658900000000002	1	134	0.31041
chr15-039976748-C-T	chr15	39976748	C	T	1530	PASS	7.69e-6	amr	0	1	134	7.69e-6
chr15-039976797-G-C	chr15	39976797	G	C	5758294	PASS	8.65e-6	nfe	0	0	134	8.65e-6
chr15-039976797-G-GGAC	chr15	39976797	G	GGAC	5758294	PASS	4.12e-6	sas	5.2999999999999994e-5	0	134	5.2999999999999994e-5
chr15-039976797-G-GGACGAC	chr15	39976797	G	GGACGAC	5758294	PASS	0.20384	sas	0.122015	14	134	0.20384
chr15-039976851-G-A	chr15	39976851	G	A	9330525	PASS	0.37002	mid	0.3320319999999997	54	134	0.37002
chr15-039976878-G-T	chr15	39976878	G	T	1570407	PASS	0.25012	eas	0.07192400000000002	6	134	0.25012
chr15-039976901-AT-A	chr15	39976901	AT	A	4033551	PASS	1.76e-5	nfe	3.820000000000003e-4	0	134	3.820000000000003e-4
chr15-039976901-AT-ATT	chr15	39976901	AT	ATT	4033551	PASS	0	none	0.29578499999999963	54	134	0.29578499999999963
chr15-039976901-AT-ATTT	chr15	39976901	AT	ATTT	4033551	PASS	0	none	0.003296	0	134	0.003296
chr15-039976901-AT-CT	chr15	39976901	AT	CT	4033551	PASS	0	none	7.099999999999998e-5	0	134	7.099999999999998e-5
chr15-039976901-AT-TT	chr15	39976901	AT	TT	4033551	PASS	0	none	3.6999999999999985e-5	0	134	3.6999999999999985e-5
chr15-039976925-T-TTTCC	chr15	39976925	T	TTTCC	10606670.97	PASS	0.59132	nfe	0.5289560000000006	79	134	0.59132
chr15-039976925-T-TTTCCTTCC	chr15	39976925	T	TTTCCTTCC	10606670.97	PASS	1.079e-5	nfe	3.6999999999999985e-5	0	134	3.6999999999999985e-5
chr15-039977131-TTAAAAA-T	chr15	39977131	TTAAAAA	T	2153230.97	PASS	1.609e-5	nfe	2.2000000000000003e-5	0	124	2.2000000000000003e-5
chr15-039977131-TTAAAAA-TCAAAAACAAAAATAAAAA	chr15	39977131	TTAAAAA	TCAAAAACAAAAATAAAAA	2153230.97	PASS	0	none	2.2000000000000003e-5	0	124	2.2000000000000003e-5
chr15-039977131-TTAAAAA-TCAAAAATAAAAA	chr15	39977131	TTAAAAA	TCAAAAATAAAAA	2153230.97	PASS	0	none	0.3253249999999995	59	124	0.3253249999999995
chr15-039977131-TTAAAAA-TCACAAATAAAAA	chr15	39977131	TTAAAAA	TCACAAATAAAAA	2153230.97	PASS	0	none	0	0	124	1e-6
chr15-039977132-TAAAAAC-*	chr15	39977132	TAAAAAC	*	2672935	PASS	0	none	2.2000000000000003e-5	0	118	2.2000000000000003e-5
chr15-039977132-TAAAAAC-CAAAAAC	chr15	39977132	TAAAAAC	CAAAAAC	2672935	PASS	0	none	0.32964599999999966	58	118	0.32964599999999966
chr15-039977132-TAAAAAC-T	chr15	39977132	TAAAAAC	T	2672935	PASS	1.137e-5	nfe	5.2999999999999994e-5	0	118	5.2999999999999994e-5
chr15-039977132-TAAAAAC-TAAAAACAAAAAC	chr15	39977132	TAAAAAC	TAAAAACAAAAAC	2672935	PASS	0	none	0.0821	7	118	0.0821
chr15-039977132-TAAAAAC-TAAAAACAAAAACAAAAAC	chr15	39977132	TAAAAAC	TAAAAACAAAAACAAAAAC	2672935	PASS	0	none	0.004057	0	118	0.004057
chr15-039977132-TAAAAAC-TCAAAAACAAAAAC	chr15	39977132	TAAAAAC	TCAAAAACAAAAAC	2672935	PASS	0	none	0	0	118	1e-6
chr15-039977161-C-T	chr15	39977161	C	T	16664	PASS	0.0085296	nfe	0.003799	3	86	0.0085296
chr15-039977300-C-T	chr15	39977300	C	T	628984	PASS	0.4846	nfe	0.2802089999999997	0	0	0.4846
chr15-039977482-AGGCAGTGGACCT-A	chr15	39977482	AGGCAGTGGACCT	A	197801.97	PASS	0.33505	nfe	0.08811800000000002	0	0	0.33505
chr15-039977599-T-C	chr15	39977599	T	C	390171	PASS	0.78265	nfe	0.224497	0	0	0.78265
chr15-039977642-A-G	chr15	39977642	A	G	515829	PASS	0.80195	nfe	0.25344899999999965	0	0	0.80195
chr15-039977715-T-C	chr15	39977715	T	C	36904	PASS	0.040576	nfe	0.01247299999999999	0	2	0.040576
chr15-039977845-C-T	chr15	39977845	C	T	2020695	PASS	0.49086	nfe	0.3645499999999993	51	108	0.49086
chr15-039977846-A-G	chr15	39977846	A	G	4478825	PASS	0.99487	nfe	0.8008580000000006	108	108	0.99487
chr15-039977846-A-T	chr15	39977846	A	T	4478825	PASS	0	none	2.2000000000000003e-5	0	108	2.2000000000000003e-5
chr15-039978013-A-G	chr15	39978013	A	G	12331959	PASS	0.99803	nfe	0.9887780000000004	134	134	0.99803
chr15-039978013-A-T	chr15	39978013	A	T	12331959	PASS	0	none	0	0	134	1e-6
chr15-039985991-T-C	chr15	39985991	T	C	7330118	PASS	0.73176	amr	0.6756310000000006	91	134	0.73176
chr15-039987872-G-A	chr15	39987872	G	A	43136	PASS	0.0082298	nfe	0.004621	1	134	0.0082298
chr15-039988125-A-G	chr15	39988125	A	G	263	PASS	1.94e-6	nfe	0	1	134	1.94e-6
chr15-039990424-T-C	chr15	39990424	T	C	23825991	PASS	0.99761	nfe	0.9809190000000008	134	134	0.99761
chr15-039990500-T-C	chr15	39990500	T	C	5150708	PASS	0.48984	nfe	0.3743479999999995	72	134	0.48984
chr15-039991049-T-C	chr15	39991049	T	C	182033	PASS	0.58935	nfe	0.110323	0	0	0.58935
chr15-039991073-G-A	chr15	39991073	G	A	264728	PASS	0.85784	nfe	0.171263	0	0	0.85784
chr15-039991596-T-G	chr15	39991596	T	G	139042	PASS	0.24351	nfe	0.06734000000000001	0	0	0.24351
chr15-039992007-T-A	chr15	39992007	T	A	986848	PASS	0.18639	nfe	0.138568	21	130	0.18639
chr15-039992322-C-T	chr15	39992322	C	T	7748312	PASS	0.77941	nfe	0.7353390000000007	109	134	0.77941
chr15-039992601-C-*	chr15	39992601	C	*	10301235	PASS	0	none	1.88e-4	0	134	1.88e-4
chr15-039992601-C-T	chr15	39992601	C	T	10301235	PASS	0.78107	nfe	0.7388330000000001	109	134	0.78107
chr15-039992919-A-G	chr15	39992919	A	G	20617698	PASS	0.9786	nfe	0.901498	131	134	0.9786
chr15-040001329-T-C	chr15	40001329	T	C	799337	PASS	0.21402	eas	0.04022500000000001	3	134	0.21402
chr15-040002385-C-T	chr15	40002385	C	T	38794	PASS	0.064519	afr	0.007674	0	58	0.064519
chr15-040002728-C-T	chr15	40002728	C	T	4671	PASS	9.291e-5	nfe	8.9e-5	1	134	9.291e-5
chr15-040003145-A-G	chr15	40003145	A	G	78575	PASS	0.0070647	nfe	0.003931	2	134	0.0070647
chr15-040006944-T-G	chr15	40006944	T	G	2716	PASS	3.1047e-4	nfe	7.099999999999998e-5	1	134	3.1047e-4
chr15-040006999-TTTTG-T	chr15	40006999	TTTTG	T	3941699.97	PASS	0.17632	nfe	0.137103	23	134	0.17632
chr15-040007003-G-*	chr15	40007003	G	*	1338	PASS	0	none	0.137103	23	134	0.137103
chr15-040007003-G-A	chr15	40007003	G	A	1338	PASS	0	none	9e-6	0	134	9e-6
chr15-040007891-T-*	chr15	40007891	T	*	6990366	PASS	0	none	0	0	134	1e-6
chr15-040007891-T-C	chr15	40007891	T	C	6990366	PASS	0.91363	nfe	0.8181920000000005	125	134	0.91363
chr15-040007920-C-A	chr15	40007920	C	A	107181	PASS	0	none	0	0	134	1e-6
chr15-040007920-C-T	chr15	40007920	C	T	107181	PASS	0.072304	afr	0.00854799999999998	1	134	0.072304
chr15-040008013-G-C	chr15	40008013	G	C	5085635	PASS	0.49982	amr	0.35891599999999985	45	134	0.49982
chr15-040008242-T-G	chr15	40008242	T	G	4615761	PASS	0.40208	mid	0.3474859999999995	56	134	0.40208
chr15-040008346-T-C	chr15	40008346	T	C	120464	PASS	0.083255	afr	0.00919799999999998	1	134	0.083255
chr15-040009469-GA-G	chr15	40009469	GA	G	7076.97	PASS	4.8278e-4	amr	0.00176699999999999	1	124	0.00176699999999999
chr15-040009469-GA-GAA	chr15	40009469	GA	GAA	7076.97	PASS	0	none	0.005312	0	124	0.005312
chr15-040011248-G-A	chr15	40011248	G	A	60872	PASS	0.0054987	nfe	0.002615	2	134	0.0054987
chr15-040011382-C-G	chr15	40011382	C	G	56512	PASS	0.0059945	nfe	0.003321	1	134	0.0059945
chr15-040016447-A-C	chr15	40016447	A	C	89042	PASS	0.05672	afr	0.004851	1	134	0.05672
chr15-040016447-A-G	chr15	40016447	A	G	89042	PASS	0	none	0	0	134	1e-6
chr15-040016658-G-A	chr15	40016658	G	A	3334452	PASS	2.2086e-4	sas	2.2000000000000003e-5	0	134	2.2086e-4
chr15-040016658-G-T	chr15	40016658	G	T	3334452	PASS	0.18232	nfe	0.138018	23	134	0.18232
chr15-040019011-G-A	chr15	40019011	G	A	1566618	PASS	0.29074	eas	0.07455000000000002	8	134	0.29074
chr15-040020512-ATATTTATTTATT-A	chr15	40020512	ATATTTATTTATT	A	67632.97	PASS	0	none	9e-6	0	0	9e-6
chr15-040020512-ATATTTATTTATT-ATATT	chr15	40020512	ATATTTATTTATT	ATATT	67632.97	PASS	0	none	0.03048200000000002	0	0	0.03048200000000002
chr15-040020512-ATATTTATTTATT-ATATTTATT	chr15	40020512	ATATTTATTTATT	ATATTTATT	67632.97	PASS	0	none	5.2999999999999994e-5	0	0	5.2999999999999994e-5
chr15-040020512-ATATTTATTTATT-ATATTTATTTATTTATT	chr15	40020512	ATATTTATTTATT	ATATTTATTTATTTATT	67632.97	PASS	0	none	9e-6	0	0	9e-6
chr15-040020514-ATT-*	chr15	40020514	ATT	*	10176.97	PASS	0	none	0.03066700000000001	0	0	0.03066700000000001
chr15-040020514-ATT-A	chr15	40020514	ATT	A	10176.97	PASS	0.08884	nfe	0.00468	0	0	0.08884
chr15-040020516-T-*	chr15	40020516	T	*	349	PASS	0	none	0.03583400000000001	0	0	0.03583400000000001
chr15-040020516-T-A	chr15	40020516	T	A	349	PASS	0	none	1.47e-4	0	0	1.47e-4
chr15-040020518-ATT-*	chr15	40020518	ATT	*	10086.97	PASS	0	none	0.03053700000000002	0	0	0.03053700000000002
chr15-040020518-ATT-A	chr15	40020518	ATT	A	10086.97	PASS	0.08884	nfe	0.00463	0	0	0.08884
chr15-040020520-T-*	chr15	40020520	T	*	60	PASS	0	none	0.03565000000000001	0	0	0.03565000000000001
chr15-040020520-T-A	chr15	40020520	T	A	60	PASS	0	none	9e-6	0	0	9e-6
chr15-040020637-G-A	chr15	40020637	G	A	775829	PASS	0.31154	nfe	0.225298	0	8	0.31154
chr15-040020690-GAA-AAA	chr15	40020690	GAA	AAA	9345	PASS	0	none	0	0	52	1e-6
chr15-040020690-GAA-G	chr15	40020690	GAA	G	9345	PASS	0	none	0	0	52	1e-6
chr15-040020690-GAA-GA	chr15	40020690	GAA	GA	9345	PASS	0	none	3.590000000000004e-4	0	52	3.590000000000004e-4
chr15-040020690-GAA-GAAA	chr15	40020690	GAA	GAAA	9345	PASS	0	none	0.007414	1	52	0.007414
chr15-040020690-GAA-GAAAA	chr15	40020690	GAA	GAAAA	9345	PASS	0	none	0	0	52	1e-6
chr15-040020721-CTTTTT-*	chr15	40020721	CTTTTT	*	917953	PASS	0	none	0	0	76	1e-6
chr15-040020721-CTTTTT-C	chr15	40020721	CTTTTT	C	917953	PASS	4.3274e-4	eas	8.9e-5	0	76	4.3274e-4
chr15-040020721-CTTTTT-CT	chr15	40020721	CTTTTT	CT	917953	PASS	0	none	0.002037	1	76	0.002037
chr15-040020721-CTTTTT-CTT	chr15	40020721	CTTTTT	CTT	917953	PASS	0	none	0.01278599999999999	1	76	0.01278599999999999
chr15-040020721-CTTTTT-CTTT	chr15	40020721	CTTTTT	CTTT	917953	PASS	0	none	0.07638600000000001	6	76	0.07638600000000001
chr15-040020721-CTTTTT-CTTTT	chr15	40020721	CTTTTT	CTTTT	917953	PASS	0	none	0.24012400000000003	28	76	0.24012400000000003
chr15-040020721-CTTTTT-CTTTTTT	chr15	40020721	CTTTTT	CTTTTTT	917953	PASS	0	none	0.01943500000000001	0	76	0.01943500000000001
chr15-040020721-CTTTTT-CTTTTTTT	chr15	40020721	CTTTTT	CTTTTTTT	917953	PASS	0	none	5.4e-4	0	76	5.4e-4
chr15-040020721-CTTTTT-CTTTTTTTT	chr15	40020721	CTTTTT	CTTTTTTTT	917953	PASS	0	none	3.6999999999999985e-5	0	76	3.6999999999999985e-5
chr15-040020721-CTTTTT-TTTTTT	chr15	40020721	CTTTTT	TTTTTT	917953	PASS	0	none	0	0	76	1e-6
chr15-040020739-C-*	chr15	40020739	C	*	5004	PASS	0	none	3.590000000000004e-4	0	52	3.590000000000004e-4
chr15-040020739-C-A	chr15	40020739	C	A	5004	PASS	0.0021078	nfe	0.00543	0	52	0.00543
chr15-040020739-C-T	chr15	40020739	C	T	5004	PASS	0	none	3.150000000000005e-4	0	52	3.150000000000005e-4
chr15-040020743-G-*	chr15	40020743	G	*	2285	PASS	0	none	9e-6	0	88	9e-6
chr15-040020743-G-T	chr15	40020743	G	T	2285	PASS	2.643e-4	nfe	0.00166699999999999	0	88	0.00166699999999999
chr15-040020745-G-T	chr15	40020745	G	T	1674	PASS	1.6225e-4	nfe	0.00117899999999999	0	90	0.00117899999999999
chr15-040020750-G-T	chr15	40020750	G	T	3091	PASS	0.0037197	nfe	0.004483	0	56	0.004483
chr15-040020760-C-A	chr15	40020760	C	A	319	PASS	2.008e-5	nfe	3.6999999999999985e-5	0	102	3.6999999999999985e-5
chr15-040020760-C-G	chr15	40020760	C	G	319	PASS	1.13e-6	nfe	5.2999999999999994e-5	0	102	5.2999999999999994e-5
chr15-040020760-C-T	chr15	40020760	C	T	319	PASS	2.196e-5	sas	2.09e-4	0	102	2.09e-4
chr15-040020882-G-T	chr15	40020882	G	T	13373963	PASS	0.94543	nfe	0.9123900000000006	126	134	0.94543
chr15-040020940-C-T	chr15	40020940	C	T	5682343	PASS	0.39991	mid	0.3538899999999997	54	134	0.39991
chr15-040021872-G-C	chr15	40021872	G	C	93142	PASS	0.25913	nfe	0.05310800000000001	0	0	0.25913
chr15-040021990-A-G	chr15	40021990	A	G	160608	PASS	0.2613	eas	0.08247900000000001	0	0	0.2613
chr15-040022181-CGTGTGTGTGTGTGT-*	chr15	40022181	CGTGTGTGTGTGTGT	*	791154	PASS	0	none	0	0	4	1e-6
chr15-040022181-CGTGTGTGTGTGTGT-C	chr15	40022181	CGTGTGTGTGTGTGT	C	791154	PASS	0	none	0	0	4	1e-6
chr15-040022181-CGTGTGTGTGTGTGT-CATGTGTGTGTGTGTGTGTGTGTGT	chr15	40022181	CGTGTGTGTGTGTGT	CATGTGTGTGTGTGTGTGTGTGTGT	791154	PASS	0	none	0	0	4	1e-6
chr15-040022181-CGTGTGTGTGTGTGT-CGCGTGTGTGTGTGTGTGTGTGT	chr15	40022181	CGTGTGTGTGTGTGT	CGCGTGTGTGTGTGTGTGTGTGT	791154	PASS	0	none	0	0	4	1e-6
chr15-040022181-CGTGTGTGTGTGTGT-CGCGTGTGTGTGTGTGTGTGTGTGTGTGT	chr15	40022181	CGTGTGTGTGTGTGT	CGCGTGTGTGTGTGTGTGTGTGTGTGTGT	791154	PASS	0	none	9e-6	0	4	9e-6
chr15-040022181-CGTGTGTGTGTGTGT-CGGGGGTGTGTGTGTGTGTGTGT	chr15	40022181	CGTGTGTGTGTGTGT	CGGGGGTGTGTGTGTGTGTGTGT	791154	PASS	0	none	0	0	4	1e-6
chr15-040022181-CGTGTGTGTGTGTGT-CGGGTGTGTGTGTGTGTGTGTGTGTGT	chr15	40022181	CGTGTGTGTGTGTGT	CGGGTGTGTGTGTGTGTGTGTGTGTGT	791154	PASS	0	none	9e-6	0	4	9e-6
chr15-040022181-CGTGTGTGTGTGTGT-CGTGAGTGTGTGTGTGTGTGTGTGT	chr15	40022181	CGTGTGTGTGTGTGT	CGTGAGTGTGTGTGTGTGTGTGTGT	791154	PASS	0	none	0	0	4	1e-6
chr15-040022181-CGTGTGTGTGTGTGT-CGTGAGTGTGTGTGTGTGTGTGTGTGT	chr15	40022181	CGTGTGTGTGTGTGT	CGTGAGTGTGTGTGTGTGTGTGTGTGT	791154	PASS	0	none	0	0	4	1e-6
chr15-040022181-CGTGTGTGTGTGTGT-CGTGT	chr15	40022181	CGTGTGTGTGTGTGT	CGTGT	791154	PASS	0	none	9e-6	0	4	9e-6
chr15-040022181-CGTGTGTGTGTGTGT-CGTGTGGGTGTGTGTGTGTGT	chr15	40022181	CGTGTGTGTGTGTGT	CGTGTGGGTGTGTGTGTGTGT	791154	PASS	0	none	0	0	4	1e-6
chr15-040022181-CGTGTGTGTGTGTGT-CGTGTGGGTGTGTGTGTGTGTGT	chr15	40022181	CGTGTGTGTGTGTGT	CGTGTGGGTGTGTGTGTGTGTGT	791154	PASS	0	none	9e-6	0	4	9e-6
chr15-040022181-CGTGTGTGTGTGTGT-CGTGTGT	chr15	40022181	CGTGTGTGTGTGTGT	CGTGTGT	791154	PASS	0	none	2.08e-4	0	4	2.08e-4
chr15-040022181-CGTGTGTGTGTGTGT-CGTGTGTGAGTGTGTGTGTGTGTGTGT	chr15	40022181	CGTGTGTGTGTGTGT	CGTGTGTGAGTGTGTGTGTGTGTGTGT	791154	PASS	0	none	0	0	4	1e-6
chr15-040022181-CGTGTGTGTGTGTGT-CGTGTGTGT	chr15	40022181	CGTGTGTGTGTGTGT	CGTGTGTGT	791154	PASS	0	none	8.9e-5	0	4	8.9e-5
chr15-040022181-CGTGTGTGTGTGTGT-CGTGTGTGTGGGTGTGTGTGTGTGTGT	chr15	40022181	CGTGTGTGTGTGTGT	CGTGTGTGTGGGTGTGTGTGTGTGTGT	791154	PASS	0	none	0	0	4	1e-6
chr15-040022181-CGTGTGTGTGTGTGT-CGTGTGTGTGT	chr15	40022181	CGTGTGTGTGTGTGT	CGTGTGTGTGT	791154	PASS	0	none	0.00105599999999999	0	4	0.00105599999999999
chr15-040022181-CGTGTGTGTGTGTGT-CGTGTGTGTGTGT	chr15	40022181	CGTGTGTGTGTGTGT	CGTGTGTGTGTGT	791154	PASS	0	none	0.003284	0	4	0.003284
chr15-040022181-CGTGTGTGTGTGTGT-CGTGTGTGTGTGTGTGT	chr15	40022181	CGTGTGTGTGTGTGT	CGTGTGTGTGTGTGTGT	791154	PASS	0	none	0.02298	0	4	0.02298
chr15-040022181-CGTGTGTGTGTGTGT-CGTGTGTGTGTGTGTGTGT	chr15	40022181	CGTGTGTGTGTGTGT	CGTGTGTGTGTGTGTGTGT	791154	PASS	0	none	0.02139800000000001	0	4	0.02139800000000001
chr15-040022181-CGTGTGTGTGTGTGT-CGTGTGTGTGTGTGTGTGTGT	chr15	40022181	CGTGTGTGTGTGTGT	CGTGTGTGTGTGTGTGTGTGT	791154	PASS	0	none	0.05069100000000001	0	4	0.05069100000000001
chr15-040022181-CGTGTGTGTGTGTGT-CGTGTGTGTGTGTGTGTGTGTGT	chr15	40022181	CGTGTGTGTGTGTGT	CGTGTGTGTGTGTGTGTGTGTGT	791154	PASS	0	none	0.06140000000000002	0	4	0.06140000000000002
chr15-040022181-CGTGTGTGTGTGTGT-CGTGTGTGTGTGTGTGTGTGTGTGT	chr15	40022181	CGTGTGTGTGTGTGT	CGTGTGTGTGTGTGTGTGTGTGTGT	791154	PASS	0	none	0.04999900000000002	0	4	0.04999900000000002
chr15-040022181-CGTGTGTGTGTGTGT-CGTGTGTGTGTGTGTGTGTGTGTGTGT	chr15	40022181	CGTGTGTGTGTGTGT	CGTGTGTGTGTGTGTGTGTGTGTGTGT	791154	PASS	0	none	0.034883	0	4	0.034883
chr15-040022181-CGTGTGTGTGTGTGT-CGTGTGTGTGTGTGTGTGTGTGTGTGTGT	chr15	40022181	CGTGTGTGTGTGTGT	CGTGTGTGTGTGTGTGTGTGTGTGTGTGT	791154	PASS	0	none	0.004732	0	4	0.004732
chr15-040022181-CGTGTGTGTGTGTGT-CGTGTGTGTGTGTGTGTGTGTGTGTGTGTGT	chr15	40022181	CGTGTGTGTGTGTGT	CGTGTGTGTGTGTGTGTGTGTGTGTGTGTGT	791154	PASS	0	none	0.002033	0	4	0.002033
chr15-040022181-CGTGTGTGTGTGTGT-CGTGTGTGTGTGTGTGTGTGTGTGTGTGTGTGT	chr15	40022181	CGTGTGTGTGTGTGT	CGTGTGTGTGTGTGTGTGTGTGTGTGTGTGTGT	791154	PASS	0	none	6.310000000000003e-4	0	4	6.310000000000003e-4
chr15-040022181-CGTGTGTGTGTGTGT-CGTGTGTGTGTGTGTGTGTGTGTGTGTGTGTGTGT	chr15	40022181	CGTGTGTGTGTGTGT	CGTGTGTGTGTGTGTGTGTGTGTGTGTGTGTGTGT	791154	PASS	0	none	9e-6	0	4	9e-6
chr15-040022181-CGTGTGTGTGTGTGT-CGTGTTTGTGTGTGTGTGTGTGTGT	chr15	40022181	CGTGTGTGTGTGTGT	CGTGTTTGTGTGTGTGTGTGTGTGT	791154	PASS	0	none	0	0	4	1e-6
chr15-040022181-CGTGTGTGTGTGTGT-CGTTTGTGTGTGTGTGTGTGT	chr15	40022181	CGTGTGTGTGTGTGT	CGTTTGTGTGTGTGTGTGTGT	791154	PASS	0	none	9e-6	0	4	9e-6
chr15-040022181-CGTGTGTGTGTGTGT-CTTGTGTGTGTGTGTGT	chr15	40022181	CGTGTGTGTGTGTGT	CTTGTGTGTGTGTGTGT	791154	PASS	0	none	0	0	4	1e-6
chr15-040022181-CGTGTGTGTGTGTGT-TGTGTGTGTGTGTGT	chr15	40022181	CGTGTGTGTGTGTGT	TGTGTGTGTGTGTGT	791154	PASS	0	none	6.999999999999998e-5	0	4	6.999999999999998e-5
chr15-040022182-G-*	chr15	40022182	G	*	73	PASS	0	none	0.005552	0	14	0.005552
chr15-040022182-G-A	chr15	40022182	G	A	73	PASS	0	none	0	0	14	1e-6
chr15-040022182-G-T	chr15	40022182	G	T	73	PASS	0	none	0	0	14	1e-6
chr15-040022183-T-*	chr15	40022183	T	*	260	PASS	0	none	0.005552	0	14	0.005552
chr15-040022183-T-C	chr15	40022183	T	C	260	PASS	0	none	9e-6	0	14	9e-6
chr15-040022183-T-G	chr15	40022183	T	G	260	PASS	0	none	3.6999999999999985e-5	0	14	3.6999999999999985e-5
chr15-040022183-T-TGTGTGG	chr15	40022183	T	TGTGTGG	260	PASS	0	none	9e-6	0	14	9e-6
chr15-040022183-T-TGTGTGTGTGG	chr15	40022183	T	TGTGTGTGTGG	260	PASS	0	none	0	0	14	1e-6
chr15-040022212-GTGTATGT-*	chr15	40022212	GTGTATGT	*	25667	PASS	0	none	0.002482	0	18	0.002482
chr15-040022212-GTGTATGT-ATGTATGT	chr15	40022212	GTGTATGT	ATGTATGT	25667	PASS	0	none	0	0	18	1e-6
chr15-040022212-GTGTATGT-G	chr15	40022212	GTGTATGT	G	25667	PASS	0.0015967	afr	1.0799999999999996e-4	0	18	0.0015967
chr15-040022212-GTGTATGT-GTGT	chr15	40022212	GTGTATGT	GTGT	25667	PASS	0	none	0.005194	0	18	0.005194
chr15-040022212-GTGTATGT-GTGTGTATGTATGT	chr15	40022212	GTGTATGT	GTGTGTATGTATGT	25667	PASS	0	none	0	0	18	1e-6
chr15-040022212-GTGTATGT-GTGTGTGTGTGTATGTATGT	chr15	40022212	GTGTATGT	GTGTGTGTGTGTATGTATGT	25667	PASS	0	none	0	0	18	1e-6
chr15-040022213-T-*	chr15	40022213	T	*	40	PASS	0	none	0.00813099999999999	0	16	0.00813099999999999
chr15-040022213-T-G	chr15	40022213	T	G	40	PASS	0	none	0	0	16	1e-6
chr15-040022214-GTATGT-*	chr15	40022214	GTATGT	*	110157.97	PASS	0	none	0.00795199999999998	0	16	0.00795199999999998
chr15-040022214-GTATGT-G	chr15	40022214	GTATGT	G	110157.97	PASS	0.005672	afr	4.710000000000004e-4	0	16	0.005672
chr15-040022214-GTATGT-GTGT	chr15	40022214	GTATGT	GTGT	110157.97	PASS	0	none	0.022253	0	16	0.022253
chr15-040022214-GTATGT-GTGTGTGTGTGTGTGTGTTATGT	chr15	40022214	GTATGT	GTGTGTGTGTGTGTGTGTTATGT	110157.97	PASS	0	none	0	0	16	1e-6
chr15-040022214-GTATGT-GTGTGTGTGTGTGTTATGT	chr15	40022214	GTATGT	GTGTGTGTGTGTGTTATGT	110157.97	PASS	0	none	0	0	16	1e-6
chr15-040022214-GTATGT-GTGTGTGTGTGTTATGT	chr15	40022214	GTATGT	GTGTGTGTGTGTTATGT	110157.97	PASS	0	none	9e-6	0	16	9e-6
chr15-040022214-GTATGT-GTGTGTGTTATGT	chr15	40022214	GTATGT	GTGTGTGTTATGT	110157.97	PASS	0	none	9e-6	0	16	9e-6
chr15-040022214-GTATGT-GTGTGTTATGT	chr15	40022214	GTATGT	GTGTGTTATGT	110157.97	PASS	0	none	2.2000000000000003e-5	0	16	2.2000000000000003e-5
chr15-040022214-GTATGT-GTGTTATGT	chr15	40022214	GTATGT	GTGTTATGT	110157.97	PASS	0	none	0	0	16	1e-6
chr15-040022214-GTATGT-GTTATGT	chr15	40022214	GTATGT	GTTATGT	110157.97	PASS	0	none	0	0	16	1e-6
chr15-040022216-ATGTT-*	chr15	40022216	ATGTT	*	957781	PASS	0	none	0.03093400000000001	0	2	0.03093400000000001
chr15-040022216-ATGTT-A	chr15	40022216	ATGTT	A	957781	PASS	0	none	0	0	2	1e-6
chr15-040022216-ATGTT-CTGTT	chr15	40022216	ATGTT	CTGTT	957781	PASS	0	none	8.9e-5	0	2	8.9e-5
chr15-040022216-ATGTT-GTGTT	chr15	40022216	ATGTT	GTGTT	957781	PASS	0	none	0.21217400000000003	0	2	0.21217400000000003
chr15-040022216-ATGTT-TTGTT	chr15	40022216	ATGTT	TTGTT	957781	PASS	0	none	1.47e-4	0	2	1.47e-4
chr15-040022218-GT-*	chr15	40022218	GT	*	33414	VQSRTrancheINDEL97.00to99.00	0	none	9.380000000000004e-4	0	24	9.380000000000004e-4
chr15-040022218-GT-G	chr15	40022218	GT	G	33414	VQSRTrancheINDEL97.00to99.00	0.019282	afr	0.01621000000000001	0	24	0.019282
chr15-040022218-GT-TT	chr15	40022218	GT	TT	33414	VQSRTrancheINDEL97.00to99.00	0	none	8.9e-5	0	24	8.9e-5
chr15-040022219-T-*	chr15	40022219	T	*	27592	VQSRTrancheINDEL96.00to97.00	0	none	0.01693100000000002	0	32	0.01693100000000002
chr15-040022219-T-C	chr15	40022219	T	C	27592	VQSRTrancheINDEL96.00to97.00	6.5703e-4	sas	6.999999999999998e-5	0	32	6.5703e-4
chr15-040022219-T-G	chr15	40022219	T	G	27592	VQSRTrancheINDEL96.00to97.00	0	none	9e-6	0	32	9e-6
chr15-040022219-T-TG	chr15	40022219	T	TG	27592	VQSRTrancheINDEL96.00to97.00	0.0018514	sas	0.006798	0	32	0.006798
chr15-040022219-T-TGTG	chr15	40022219	T	TGTG	27592	VQSRTrancheINDEL96.00to97.00	0.0011835	eas	0.005099	0	32	0.005099
chr15-040022219-T-TGTGG	chr15	40022219	T	TGTGG	27592	VQSRTrancheINDEL96.00to97.00	0	none	0	0	32	1e-6
chr15-040022219-T-TGTGTG	chr15	40022219	T	TGTGTG	27592	VQSRTrancheINDEL96.00to97.00	7.2383e-4	sas	0.002485	0	32	0.002485
chr15-040022219-T-TGTGTGTC	chr15	40022219	T	TGTGTGTC	27592	VQSRTrancheINDEL96.00to97.00	0	none	0	0	32	1e-6
chr15-040022219-T-TGTGTGTG	chr15	40022219	T	TGTGTGTG	27592	VQSRTrancheINDEL96.00to97.00	7.1267e-4	amr	8.67e-4	0	32	8.67e-4
chr15-040022219-T-TGTGTGTGTG	chr15	40022219	T	TGTGTGTGTG	27592	VQSRTrancheINDEL96.00to97.00	1.406e-5	nfe	1.88e-4	0	32	1.88e-4
chr15-040022219-T-TGTGTGTGTGG	chr15	40022219	T	TGTGTGTGTGG	27592	VQSRTrancheINDEL96.00to97.00	0	none	0	0	32	1e-6
chr15-040022219-T-TGTGTGTGTGTG	chr15	40022219	T	TGTGTGTGTGTG	27592	VQSRTrancheINDEL96.00to97.00	3.019e-5	sas	0	0	32	3.019e-5
chr15-040022219-T-TGTGTGTGTGTGTG	chr15	40022219	T	TGTGTGTGTGTGTG	27592	VQSRTrancheINDEL96.00to97.00	0	none	0	0	32	1e-6
chr15-040022226-G-GTGTGT	chr15	40022226	G	GTGTGT	90	PASS	0	none	0	0	30	1e-6
chr15-040022226-G-GTGTTT	chr15	40022226	G	GTGTTT	90	PASS	0	none	3.6999999999999985e-5	0	30	3.6999999999999985e-5
chr15-040022226-G-T	chr15	40022226	G	T	90	PASS	5.05e-6	nfe	3.6999999999999985e-5	0	30	3.6999999999999985e-5
chr15-040022273-TCTTA-T	chr15	40022273	TCTTA	T	209941.97	PASS	0.053317	amr	0.02521700000000001	3	110	0.053317
chr15-040022325-G-A	chr15	40022325	G	A	7651222	PASS	0.91688	nfe	0.8277090000000001	124	132	0.91688
chr15-040022468-CT-C	chr15	40022468	CT	C	528953.97	PASS	0.044095	nfe	0.031683	2	134	0.044095
chr15-040022681-C-T	chr15	40022681	C	T	34501	PASS	0.0049411	nfe	0.00184199999999999	1	134	0.0049411
chr15-040022741-CTTTT-*	chr15	40022741	CTTTT	*	487532	ExcessHet	0	none	0	0	100	1e-6
chr15-040022741-CTTTT-C	chr15	40022741	CTTTT	C	487532	ExcessHet	1.3e-6	nfe	0	0	100	1.3e-6
chr15-040022741-CTTTT-CT	chr15	40022741	CTTTT	CT	487532	ExcessHet	0	none	4.270000000000005e-4	1	100	4.270000000000005e-4
chr15-040022741-CTTTT-CTT	chr15	40022741	CTTTT	CTT	487532	ExcessHet	0	none	0.01077999999999998	3	100	0.01077999999999998
chr15-040022741-CTTTT-CTTT	chr15	40022741	CTTTT	CTTT	487532	ExcessHet	0	none	0.181607	24	100	0.181607
chr15-040022741-CTTTT-CTTTTT	chr15	40022741	CTTTT	CTTTTT	487532	ExcessHet	0	none	0.10149800000000002	12	100	0.10149800000000002
chr15-040022741-CTTTT-CTTTTTT	chr15	40022741	CTTTT	CTTTTTT	487532	ExcessHet	0	none	0.002213	0	100	0.002213
chr15-040022741-CTTTT-CTTTTTTT	chr15	40022741	CTTTT	CTTTTTTT	487532	ExcessHet	0	none	9e-6	0	100	9e-6
chr15-040022741-CTTTT-CTTTTTTTTTT	chr15	40022741	CTTTT	CTTTTTTTTTT	487532	ExcessHet	0	none	0	0	100	1e-6
chr15-040022741-CTTTT-TTTTT	chr15	40022741	CTTTT	TTTTT	487532	ExcessHet	0	none	2.5100000000000014e-4	0	100	2.5100000000000014e-4
chr15-040022742-T-*	chr15	40022742	T	*	60	PASS	0	none	0.1937	28	70	0.1937
chr15-040022742-T-C	chr15	40022742	T	C	60	PASS	0	none	5.2999999999999994e-5	0	70	5.2999999999999994e-5
chr15-040026187-G-C	chr15	40026187	G	C	86693	PASS	0.068389	afr	0.007508	1	130	0.068389
chr15-040030259-C-T	chr15	40030259	C	T	827410	PASS	0.2027	eas	0.065417	10	134	0.2027
chr15-040030351-G-*	chr15	40030351	G	*	24423531	PASS	0	none	7.980000000000003e-4	0	134	7.980000000000003e-4
chr15-040030351-G-T	chr15	40030351	G	T	24423531	PASS	0.95581	amr	0.9053450000000002	125	134	0.95581
chr15-040032280-T-C	chr15	40032280	T	C	1713848	PASS	0.43636	eas	0.08355700000000002	4	134	0.43636
chr15-040032636-C-T	chr15	40032636	C	T	13670306	PASS	0.95286	amr	0.9060230000000002	124	134	0.95286
chr15-040034211-T-C	chr15	40034211	T	C	377	PASS	7.42e-5	nfe	0	1	134	7.42e-5
chr15-040035006-ATCTTT-A	chr15	40035006	ATCTTT	A	92878.97	PASS	0.079853	eas	0.005442	1	134	0.079853
chr15-040035006-ATCTTT-ATCTTTTCTTT	chr15	40035006	ATCTTT	ATCTTTTCTTT	92878.97	PASS	0	none	0	0	134	1e-6
chr15-040035008-C-*	chr15	40035008	C	*	664.97	PASS	0	none	0.005442	1	134	0.005442
chr15-040035008-C-CTT	chr15	40035008	C	CTT	664.97	PASS	1.018e-5	afr	0	0	134	1.018e-5
chr15-040035089-A-G	chr15	40035089	A	G	1498925	PASS	0.43566	eas	0.08465700000000001	4	134	0.43566
chr15-040035100-G-A	chr15	40035100	G	A	1745192	PASS	0.4335	eas	0.10116300000000002	4	134	0.4335
chr15-040035467-TAAA-AAAA	chr15	40035467	TAAA	AAAA	25825	PASS	0	none	6.999999999999998e-5	0	0	6.999999999999998e-5
chr15-040035467-TAAA-T	chr15	40035467	TAAA	T	25825	PASS	0	none	9e-6	0	0	9e-6
chr15-040035467-TAAA-TA	chr15	40035467	TAAA	TA	25825	PASS	0	none	1.27e-4	0	0	1.27e-4
chr15-040035467-TAAA-TAA	chr15	40035467	TAAA	TAA	25825	PASS	0	none	0.00890499999999999	0	0	0.00890499999999999
chr15-040035467-TAAA-TAAAA	chr15	40035467	TAAA	TAAAA	25825	PASS	0	none	0.005627	0	0	0.005627
chr15-040035467-TAAA-TAAAAA	chr15	40035467	TAAA	TAAAAA	25825	PASS	0	none	1.27e-4	0	0	1.27e-4
chr15-040035467-TAAA-TAAAAAA	chr15	40035467	TAAA	TAAAAAA	25825	PASS	0	none	9e-6	0	0	9e-6
chr15-040035489-ATTT-A	chr15	40035489	ATTT	A	419579	PASS	0	none	9e-6	0	0	9e-6
chr15-040035489-ATTT-ATTTT	chr15	40035489	ATTT	ATTTT	419579	PASS	0	none	2.2000000000000003e-5	0	0	2.2000000000000003e-5
chr15-040035489-ATTT-TTTT	chr15	40035489	ATTT	TTTT	419579	PASS	0	none	0.2091	0	0	0.2091
chr15-040035497-C-A	chr15	40035497	C	A	82540	PASS	0	none	3.6999999999999985e-5	0	0	3.6999999999999985e-5
chr15-040035497-C-G	chr15	40035497	C	G	82540	PASS	0.12826	nfe	0.043665	0	0	0.12826
chr15-040035592-CCTG-C	chr15	40035592	CCTG	C	145041.97	PASS	0.42029	nfe	0.06445900000000002	0	0	0.42029
chr15-040036091-A-G	chr15	40036091	A	G	2214366	PASS	0.32614	nfe	0.245009	39	134	0.32614
chr15-040036205-C-A	chr15	40036205	C	A	1718	VQSRTrancheSNP99.90to99.95	1.181e-5	nfe	0	1	134	1.181e-5
chr15-040036359-T-*	chr15	40036359	T	*	7881	PASS	0	none	6.570000000000002e-4	0	134	6.570000000000002e-4
chr15-040036359-T-C	chr15	40036359	T	C	7881	PASS	4.36e-5	amr	1.47e-4	1	134	1.47e-4
chr15-040036374-G-*	chr15	40036374	G	*	42487001	PASS	0	none	0.00668	0	134	0.00668
chr15-040036374-G-C	chr15	40036374	G	C	42487001	PASS	0.95048	amr	0.8929900000000005	123	134	0.95048
chr15-040036374-G-GCTGTTGCTGC	chr15	40036374	G	GCTGTTGCTGC	42487001	PASS	4.4131e-4	sas	5.2999999999999994e-5	0	134	4.4131e-4
chr15-040036374-G-GCTGTTGTTGC	chr15	40036374	G	GCTGTTGTTGC	42487001	PASS	3.9577e-4	afr	1.0799999999999996e-4	0	134	3.9577e-4
chr15-040036374-G-GCTGTTGTTGCTGCTGTTGTTGC	chr15	40036374	G	GCTGTTGTTGCTGCTGTTGTTGC	42487001	PASS	1.831e-5	nfe	8.9e-5	0	134	8.9e-5
chr15-040036395-GTGCTGCTGCTGCTGC-*	chr15	40036395	GTGCTGCTGCTGCTGC	*	555541.97	ExcessHet	0	none	6.330000000000003e-4	0	122	6.330000000000003e-4
chr15-040036395-GTGCTGCTGCTGCTGC-G	chr15	40036395	GTGCTGCTGCTGCTGC	G	555541.97	ExcessHet	8.7536e-4	sas	0	0	122	8.7536e-4
chr15-040036395-GTGCTGCTGCTGCTGC-GTGCTGC	chr15	40036395	GTGCTGCTGCTGCTGC	GTGCTGC	555541.97	ExcessHet	0	none	0.00149699999999999	0	122	0.00149699999999999
chr15-040036395-GTGCTGCTGCTGCTGC-GTGCTGCTGC	chr15	40036395	GTGCTGCTGCTGCTGC	GTGCTGCTGC	555541.97	ExcessHet	0	none	4.950000000000003e-4	0	122	4.950000000000003e-4
chr15-040036395-GTGCTGCTGCTGCTGC-GTGCTGCTGCTGC	chr15	40036395	GTGCTGCTGCTGCTGC	GTGCTGCTGCTGC	555541.97	ExcessHet	0	none	0.04997600000000003	7	122	0.04997600000000003
chr15-040036395-GTGCTGCTGCTGCTGC-GTGCTGCTGCTGCTGCTGC	chr15	40036395	GTGCTGCTGCTGCTGC	GTGCTGCTGCTGCTGCTGC	555541.97	ExcessHet	0	none	0.003422	3	122	0.003422
chr15-040036395-GTGCTGCTGCTGCTGC-GTGCTGCTGCTGCTGCTGCTGC	chr15	40036395	GTGCTGCTGCTGCTGC	GTGCTGCTGCTGCTGCTGCTGC	555541.97	ExcessHet	0	none	0.00171799999999999	0	122	0.00171799999999999
chr15-040036395-GTGCTGCTGCTGCTGC-GTGCTGCTGCTGCTGCTGCTGCTGC	chr15	40036395	GTGCTGCTGCTGCTGC	GTGCTGCTGCTGCTGCTGCTGCTGC	555541.97	ExcessHet	0	none	7.099999999999998e-5	0	122	7.099999999999998e-5
chr15-040036395-GTGCTGCTGCTGCTGC-GTGCTGCTGCTGCTGCTGCTGCTGCTGCTGC	chr15	40036395	GTGCTGCTGCTGCTGC	GTGCTGCTGCTGCTGCTGCTGCTGCTGCTGC	555541.97	ExcessHet	0	none	0	0	122	1e-6
chr15-040036396-T-*	chr15	40036396	T	*	141	VQSRTrancheSNP99.90to99.95	0	none	0.05253600000000002	7	122	0.05253600000000002
chr15-040036396-T-G	chr15	40036396	T	G	141	VQSRTrancheSNP99.90to99.95	0.0060505	eas	2.2000000000000003e-5	0	122	0.0060505
chr15-040036464-G-A	chr15	40036464	G	A	28023146	PASS	0.71371	nfe	0.6285240000000004	91	134	0.71371
chr15-040036600-A-G	chr15	40036600	A	G	1586	VQSRTrancheSNP99.70to99.80	2.0756e-4	nfe	2.2000000000000003e-5	1	134	2.0756e-4
chr15-040036772-A-G	chr15	40036772	A	G	5508245	PASS	0.39555	mid	0.3377599999999999	52	134	0.39555
chr15-040036832-A-G	chr15	40036832	A	G	19547535	PASS	0.95533	amr	0.9087050000000004	124	134	0.95533
chr15-040037110-C-T	chr15	40037110	C	T	63743	PASS	0.00941159999999999	sas	0.004059	1	134	0.00941159999999999
chr15-040037278-GGA-*	chr15	40037278	GGA	*	14692	VQSRTrancheINDEL99.50to99.90	0	none	9e-6	0	8	9e-6
chr15-040037278-GGA-AGA	chr15	40037278	GGA	AGA	14692	VQSRTrancheINDEL99.50to99.90	0	none	0	0	8	1e-6
chr15-040037278-GGA-G	chr15	40037278	GGA	G	14692	VQSRTrancheINDEL99.50to99.90	0	none	0	0	8	1e-6
chr15-040037278-GGA-GAAAAAAAAAAAAAAAAAAGA	chr15	40037278	GGA	GAAAAAAAAAAAAAAAAAAGA	14692	VQSRTrancheINDEL99.50to99.90	0	none	0	0	8	1e-6
chr15-040037278-GGA-GAAAAAAAAAAAAAAAAAGA	chr15	40037278	GGA	GAAAAAAAAAAAAAAAAAGA	14692	VQSRTrancheINDEL99.50to99.90	0	none	8.9e-5	0	8	8.9e-5
chr15-040037278-GGA-GAAAAAAAAAAAAAAAAGA	chr15	40037278	GGA	GAAAAAAAAAAAAAAAAGA	14692	VQSRTrancheINDEL99.50to99.90	0	none	2.2000000000000003e-5	0	8	2.2000000000000003e-5
chr15-040037278-GGA-GAAAAAAAAAAAAAAAGA	chr15	40037278	GGA	GAAAAAAAAAAAAAAAGA	14692	VQSRTrancheINDEL99.50to99.90	0	none	8.9e-5	0	8	8.9e-5
chr15-040037278-GGA-GAAAAAAAAAAAAAAGA	chr15	40037278	GGA	GAAAAAAAAAAAAAAGA	14692	VQSRTrancheINDEL99.50to99.90	0	none	9e-6	0	8	9e-6
chr15-040037278-GGA-GAAAAAAAAAAAAAGA	chr15	40037278	GGA	GAAAAAAAAAAAAAGA	14692	VQSRTrancheINDEL99.50to99.90	0	none	2.2000000000000003e-5	0	8	2.2000000000000003e-5
chr15-040037278-GGA-GAAAAAAAAAAAAGA	chr15	40037278	GGA	GAAAAAAAAAAAAGA	14692	VQSRTrancheINDEL99.50to99.90	0	none	6.999999999999998e-5	0	8	6.999999999999998e-5
chr15-040037278-GGA-GAAAAAAAAAAAGA	chr15	40037278	GGA	GAAAAAAAAAAAGA	14692	VQSRTrancheINDEL99.50to99.90	0	none	6.999999999999998e-5	0	8	6.999999999999998e-5
chr15-040037278-GGA-GAAAAAAAAAAGA	chr15	40037278	GGA	GAAAAAAAAAAGA	14692	VQSRTrancheINDEL99.50to99.90	0	none	1.0699999999999996e-4	0	8	1.0699999999999996e-4
chr15-040037278-GGA-GAAAAAAAAAGA	chr15	40037278	GGA	GAAAAAAAAAGA	14692	VQSRTrancheINDEL99.50to99.90	0	none	3.6999999999999985e-5	0	8	3.6999999999999985e-5
chr15-040037278-GGA-GAAAAAAAAGA	chr15	40037278	GGA	GAAAAAAAAGA	14692	VQSRTrancheINDEL99.50to99.90	0	none	9e-6	0	8	9e-6
chr15-040037278-GGA-GAAAAAAAGA	chr15	40037278	GGA	GAAAAAAAGA	14692	VQSRTrancheINDEL99.50to99.90	0	none	0	0	8	1e-6
chr15-040037278-GGA-GAAAAAGA	chr15	40037278	GGA	GAAAAAGA	14692	VQSRTrancheINDEL99.50to99.90	0	none	2.2000000000000003e-5	0	8	2.2000000000000003e-5
chr15-040037278-GGA-GAAAAGA	chr15	40037278	GGA	GAAAAGA	14692	VQSRTrancheINDEL99.50to99.90	0	none	9e-6	0	8	9e-6
chr15-040037278-GGA-GAAAGA	chr15	40037278	GGA	GAAAGA	14692	VQSRTrancheINDEL99.50to99.90	0	none	1.87e-4	0	8	1.87e-4
chr15-040037278-GGA-GAAGA	chr15	40037278	GGA	GAAGA	14692	VQSRTrancheINDEL99.50to99.90	0	none	4.940000000000003e-4	0	8	4.940000000000003e-4
chr15-040037278-GGA-GAGA	chr15	40037278	GGA	GAGA	14692	VQSRTrancheINDEL99.50to99.90	0	none	2.2899999999999996e-4	0	8	2.2899999999999996e-4
chr15-040037278-GGA-GCAAAAAAAAAAAAGA	chr15	40037278	GGA	GCAAAAAAAAAAAAGA	14692	VQSRTrancheINDEL99.50to99.90	0	none	0	0	8	1e-6
chr15-040037278-GGA-GCAAAAAAAAAAGA	chr15	40037278	GGA	GCAAAAAAAAAAGA	14692	VQSRTrancheINDEL99.50to99.90	0	none	0	0	8	1e-6
chr15-040037278-GGA-GCAAAAAAAAAGA	chr15	40037278	GGA	GCAAAAAAAAAGA	14692	VQSRTrancheINDEL99.50to99.90	0	none	0	0	8	1e-6
chr15-040037278-GGA-GCAAAGA	chr15	40037278	GGA	GCAAAGA	14692	VQSRTrancheINDEL99.50to99.90	0	none	0	0	8	1e-6
chr15-040037278-GGA-GTAAAAAAAAAAAAAAAAAAAAGA	chr15	40037278	GGA	GTAAAAAAAAAAAAAAAAAAAAGA	14692	VQSRTrancheINDEL99.50to99.90	0	none	9e-6	0	8	9e-6
chr15-040037278-GGA-GTAAAAAAAAAAAAAAAAAGA	chr15	40037278	GGA	GTAAAAAAAAAAAAAAAAAGA	14692	VQSRTrancheINDEL99.50to99.90	0	none	2.2000000000000003e-5	0	8	2.2000000000000003e-5
chr15-040037278-GGA-GTAAAAAAAAAAAAAAAAGA	chr15	40037278	GGA	GTAAAAAAAAAAAAAAAAGA	14692	VQSRTrancheINDEL99.50to99.90	0	none	1.47e-4	0	8	1.47e-4
chr15-040037278-GGA-GTAAAAAAAAAAAAAAAGA	chr15	40037278	GGA	GTAAAAAAAAAAAAAAAGA	14692	VQSRTrancheINDEL99.50to99.90	0	none	6.999999999999998e-5	0	8	6.999999999999998e-5
chr15-040037278-GGA-GTAAAAAAAAAAAAAAGA	chr15	40037278	GGA	GTAAAAAAAAAAAAAAGA	14692	VQSRTrancheINDEL99.50to99.90	0	none	3.6999999999999985e-5	0	8	3.6999999999999985e-5
chr15-040037278-GGA-GTAAAAAAAAAAAAAGA	chr15	40037278	GGA	GTAAAAAAAAAAAAAGA	14692	VQSRTrancheINDEL99.50to99.90	0	none	5.2999999999999994e-5	0	8	5.2999999999999994e-5
chr15-040037278-GGA-GTAAAAAAAAAAAAGA	chr15	40037278	GGA	GTAAAAAAAAAAAAGA	14692	VQSRTrancheINDEL99.50to99.90	0	none	1.87e-4	0	8	1.87e-4
chr15-040037278-GGA-GTAAAAAAAAAAAGA	chr15	40037278	GGA	GTAAAAAAAAAAAGA	14692	VQSRTrancheINDEL99.50to99.90	0	none	4.260000000000005e-4	0	8	4.260000000000005e-4
chr15-040037278-GGA-GTAAAAAAAAAAGA	chr15	40037278	GGA	GTAAAAAAAAAAGA	14692	VQSRTrancheINDEL99.50to99.90	0	none	3.810000000000003e-4	0	8	3.810000000000003e-4
chr15-040037278-GGA-GTAAAAAAAAAGA	chr15	40037278	GGA	GTAAAAAAAAAGA	14692	VQSRTrancheINDEL99.50to99.90	0	none	3.3700000000000044e-4	0	8	3.3700000000000044e-4
chr15-040037278-GGA-GTAAAAAAAAGA	chr15	40037278	GGA	GTAAAAAAAAGA	14692	VQSRTrancheINDEL99.50to99.90	0	none	9e-6	0	8	9e-6
chr15-040037278-GGA-GTAAAAAAAGA	chr15	40037278	GGA	GTAAAAAAAGA	14692	VQSRTrancheINDEL99.50to99.90	0	none	2.2000000000000003e-5	0	8	2.2000000000000003e-5
chr15-040037278-GGA-GTAAAAAGA	chr15	40037278	GGA	GTAAAAAGA	14692	VQSRTrancheINDEL99.50to99.90	0	none	0	0	8	1e-6
chr15-040037278-GGA-GTAAAAGA	chr15	40037278	GGA	GTAAAAGA	14692	VQSRTrancheINDEL99.50to99.90	0	none	8.9e-5	0	8	8.9e-5
chr15-040037278-GGA-GTAAAGA	chr15	40037278	GGA	GTAAAGA	14692	VQSRTrancheINDEL99.50to99.90	0	none	2.2000000000000003e-5	0	8	2.2000000000000003e-5
chr15-040037278-GGA-GTAAGA	chr15	40037278	GGA	GTAAGA	14692	VQSRTrancheINDEL99.50to99.90	0	none	1.87e-4	0	8	1.87e-4
chr15-040037278-GGA-GTAGA	chr15	40037278	GGA	GTAGA	14692	VQSRTrancheINDEL99.50to99.90	0	none	5.39e-4	0	8	5.39e-4
chr15-040037278-GGA-GTGA	chr15	40037278	GGA	GTGA	14692	VQSRTrancheINDEL99.50to99.90	0	none	1.0699999999999996e-4	0	8	1.0699999999999996e-4
chr15-040037279-GAAAA-*	chr15	40037279	GAAAA	*	4554572	PASS	0	none	9e-6	0	20	9e-6
chr15-040037279-GAAAA-AAAAA	chr15	40037279	GAAAA	AAAAA	4554572	PASS	0	none	0.00733	0	20	0.00733
chr15-040037279-GAAAA-G	chr15	40037279	GAAAA	G	4554572	PASS	3.2228e-4	sas	1.27e-4	0	20	3.2228e-4
chr15-040037279-GAAAA-GA	chr15	40037279	GAAAA	GA	4554572	PASS	0	none	8.190000000000003e-4	0	20	8.190000000000003e-4
chr15-040037279-GAAAA-GAA	chr15	40037279	GAAAA	GAA	4554572	PASS	0	none	0.004148	0	20	0.004148
chr15-040037279-GAAAA-GAAA	chr15	40037279	GAAAA	GAAA	4554572	PASS	0	none	0.02404600000000001	0	20	0.02404600000000001
chr15-040037279-GAAAA-GAAAAA	chr15	40037279	GAAAA	GAAAAA	4554572	PASS	0	none	0.08043800000000002	5	20	0.08043800000000002
chr15-040037279-GAAAA-GAAAAAA	chr15	40037279	GAAAA	GAAAAAA	4554572	PASS	0	none	0.17995	8	20	0.17995
chr15-040037279-GAAAA-GAAAAAAA	chr15	40037279	GAAAA	GAAAAAAA	4554572	PASS	0	none	0.02111800000000001	0	20	0.02111800000000001
chr15-040037279-GAAAA-GAAAAAAAA	chr15	40037279	GAAAA	GAAAAAAAA	4554572	PASS	0	none	0.002507	0	20	0.002507
chr15-040037279-GAAAA-GAAAAAAAAA	chr15	40037279	GAAAA	GAAAAAAAAA	4554572	PASS	0	none	0.003084	0	20	0.003084
chr15-040037279-GAAAA-GAAAAAAAAAA	chr15	40037279	GAAAA	GAAAAAAAAAA	4554572	PASS	0	none	0.00120099999999999	0	20	0.00120099999999999
chr15-040037279-GAAAA-GAAAAAAAAAAA	chr15	40037279	GAAAA	GAAAAAAAAAAA	4554572	PASS	0	none	8.190000000000003e-4	0	20	8.190000000000003e-4
chr15-040037279-GAAAA-GAAAAAAAAAAAA	chr15	40037279	GAAAA	GAAAAAAAAAAAA	4554572	PASS	0	none	0.00163899999999999	0	20	0.00163899999999999
chr15-040037279-GAAAA-GAAAAAAAAAAAAA	chr15	40037279	GAAAA	GAAAAAAAAAAAAA	4554572	PASS	0	none	0.005784	1	20	0.005784
chr15-040037279-GAAAA-GAAAAAAAAAAAAAA	chr15	40037279	GAAAA	GAAAAAAAAAAAAAA	4554572	PASS	0	none	0.012139	0	20	0.012139
chr15-040037279-GAAAA-GAAAAAAAAAAAAAAA	chr15	40037279	GAAAA	GAAAAAAAAAAAAAAA	4554572	PASS	0	none	0.02388700000000001	0	20	0.02388700000000001
chr15-040037279-GAAAA-GAAAAAAAAAAAAAAAA	chr15	40037279	GAAAA	GAAAAAAAAAAAAAAAA	4554572	PASS	0	none	0.032989	0	20	0.032989
chr15-040037279-GAAAA-GAAAAAAAAAAAAAAAAA	chr15	40037279	GAAAA	GAAAAAAAAAAAAAAAAA	4554572	PASS	0	none	0.01937900000000001	0	20	0.01937900000000001
chr15-040037279-GAAAA-GAAAAAAAAAAAAAAAAAA	chr15	40037279	GAAAA	GAAAAAAAAAAAAAAAAAA	4554572	PASS	0	none	0.01146099999999998	0	20	0.01146099999999998
chr15-040037279-GAAAA-GAAAAAAAAAAAAAAAAAAA	chr15	40037279	GAAAA	GAAAAAAAAAAAAAAAAAAA	4554572	PASS	0	none	0.01300199999999999	0	20	0.01300199999999999
chr15-040037279-GAAAA-GAAAAAAAAAAAAAAAAAAAA	chr15	40037279	GAAAA	GAAAAAAAAAAAAAAAAAAAA	4554572	PASS	0	none	0.023254	0	20	0.023254
chr15-040037279-GAAAA-GAAAAAAAAAAAAAAAAAAAAA	chr15	40037279	GAAAA	GAAAAAAAAAAAAAAAAAAAAA	4554572	PASS	0	none	0.02468	0	20	0.02468
chr15-040037279-GAAAA-GAAAAAAAAAAAAAAAAAAAAAA	chr15	40037279	GAAAA	GAAAAAAAAAAAAAAAAAAAAAA	4554572	PASS	0	none	0.014782	0	20	0.014782
chr15-040037279-GAAAA-GAAAAAAAAAAAAAAAAAAAAAAA	chr15	40037279	GAAAA	GAAAAAAAAAAAAAAAAAAAAAAA	4554572	PASS	0	none	0.00563	0	20	0.00563
chr15-040037279-GAAAA-GAAAAAAAAAAAAAAAAAAAAAAAA	chr15	40037279	GAAAA	GAAAAAAAAAAAAAAAAAAAAAAAA	4554572	PASS	0	none	0.00151699999999999	0	20	0.00151699999999999
chr15-040037279-GAAAA-GAAAAAAAAAAAAAAAAAAAAAAAAA	chr15	40037279	GAAAA	GAAAAAAAAAAAAAAAAAAAAAAAAA	4554572	PASS	0	none	3.590000000000004e-4	0	20	3.590000000000004e-4
chr15-040037279-GAAAA-GAAAAAAAAAAAAAAAAAAAAAAAAAA	chr15	40037279	GAAAA	GAAAAAAAAAAAAAAAAAAAAAAAAAA	4554572	PASS	0	none	6.999999999999998e-5	0	20	6.999999999999998e-5
chr15-040037279-GAAAA-GAAAAAAAAAAAAAAAAAAAAAAAAAAA	chr15	40037279	GAAAA	GAAAAAAAAAAAAAAAAAAAAAAAAAAA	4554572	PASS	0	none	9e-6	0	20	9e-6
chr15-040037279-GAAAA-GAAAAAAAAAAAAAAAAAAAAAAAAAAAA	chr15	40037279	GAAAA	GAAAAAAAAAAAAAAAAAAAAAAAAAAAA	4554572	PASS	0	none	9e-6	0	20	9e-6
chr15-040037279-GAAAA-GAAAAAAAAAAAAAAAAAAAAAAAAAAAAA	chr15	40037279	GAAAA	GAAAAAAAAAAAAAAAAAAAAAAAAAAAAA	4554572	PASS	0	none	0	0	20	1e-6
chr15-040037279-GAAAA-GAAAAAAAAAAAAAAAAAAAAAAAAAAAAAAAAA	chr15	40037279	GAAAA	GAAAAAAAAAAAAAAAAAAAAAAAAAAAAAAAAA	4554572	PASS	0	none	5.2999999999999994e-5	0	20	5.2999999999999994e-5
chr15-040037279-GAAAA-GAAAAAAAAAAAAAAAAAAAAAAAAAAAAAAAAAAA	chr15	40037279	GAAAA	GAAAAAAAAAAAAAAAAAAAAAAAAAAAAAAAAAAA	4554572	PASS	0	none	0	0	20	1e-6
chr15-040037279-GAAAA-GAAAAAAAAAAAAAAAAAAAAAAAAAAAAAAAAAAAA	chr15	40037279	GAAAA	GAAAAAAAAAAAAAAAAAAAAAAAAAAAAAAAAAAAA	4554572	PASS	0	none	0	0	20	1e-6
chr15-040037279-GAAAA-GAAAAAAAAAAAAAAAAAAAAAAAAAAAAAAAAAAAAAA	chr15	40037279	GAAAA	GAAAAAAAAAAAAAAAAAAAAAAAAAAAAAAAAAAAAAA	4554572	PASS	0	none	9e-6	0	20	9e-6
chr15-040037279-GAAAA-GAAAAAAAAAAAAAAAAAAAAAAAAAAAAAAAAAAAAAAA	chr15	40037279	GAAAA	GAAAAAAAAAAAAAAAAAAAAAAAAAAAAAAAAAAAAAAA	4554572	PASS	0	none	3.6999999999999985e-5	0	20	3.6999999999999985e-5
chr15-040037279-GAAAA-GAAAAAAAAAAAAAAAAAAAAAAAAAAAAAAAAAAAAAAAA	chr15	40037279	GAAAA	GAAAAAAAAAAAAAAAAAAAAAAAAAAAAAAAAAAAAAAAA	4554572	PASS	0	none	0	0	20	1e-6
chr15-040037279-GAAAA-GAAAAAAAAAAAAAAAAAAAAAAAAAAAAAAAAAAAAAAAAA	chr15	40037279	GAAAA	GAAAAAAAAAAAAAAAAAAAAAAAAAAAAAAAAAAAAAAAAA	4554572	PASS	0	none	9e-6	0	20	9e-6
chr15-040037279-GAAAA-GAAAAAAAAAAAAAAAAAAAAAAAAAAAAAAAAAAAAAAAAAAAA	chr15	40037279	GAAAA	GAAAAAAAAAAAAAAAAAAAAAAAAAAAAAAAAAAAAAAAAAAAA	4554572	PASS	0	none	9e-6	0	20	9e-6
chr15-040037279-GAAAA-GAAAAAAAAAAAAAAAAAAAAAAAAAAAAAAAAAAAAAAAAAAAAA	chr15	40037279	GAAAA	GAAAAAAAAAAAAAAAAAAAAAAAAAAAAAAAAAAAAAAAAAAAAA	4554572	PASS	0	none	0	0	20	1e-6
chr15-040037279-GAAAA-GAAAAAAAAAAAAAAAAAAAAAAAAAAAAAAAAAAAAAAAAAAAAAA	chr15	40037279	GAAAA	GAAAAAAAAAAAAAAAAAAAAAAAAAAAAAAAAAAAAAAAAAAAAAA	4554572	PASS	0	none	9e-6	0	20	9e-6
chr15-040037279-GAAAA-GAAAAAAAAAAAAAAAAAAAAAAAAAAAAAAAAAAAAAAAAAAAAAAA	chr15	40037279	GAAAA	GAAAAAAAAAAAAAAAAAAAAAAAAAAAAAAAAAAAAAAAAAAAAAAA	4554572	PASS	0	none	9e-6	0	20	9e-6
chr15-040037279-GAAAA-GAAAAAAAAAAAAAAAAAAAAAAAAAAAAAAAAAAAAAAAAAAAAAAAA	chr15	40037279	GAAAA	GAAAAAAAAAAAAAAAAAAAAAAAAAAAAAAAAAAAAAAAAAAAAAAAA	4554572	PASS	0	none	0	0	20	1e-6
chr15-040037279-GAAAA-GAAAAAAAAAAAAAAAAAAAAAAAAAAAAAAAAAAAAAAAAAAAAAAAAAAAAA	chr15	40037279	GAAAA	GAAAAAAAAAAAAAAAAAAAAAAAAAAAAAAAAAAAAAAAAAAAAAAAAAAAAA	4554572	PASS	0	none	0	0	20	1e-6
chr15-040037279-GAAAA-GAAAAAAAAAAAAAAAAAAAAAAAAAAAAAAAAAAAAAAAAAAAAAAAAAAAAAAAAA	chr15	40037279	GAAAA	GAAAAAAAAAAAAAAAAAAAAAAAAAAAAAAAAAAAAAAAAAAAAAAAAAAAAAAAAA	4554572	PASS	0	none	0	0	20	1e-6
chr15-040037279-GAAAA-GAAAAAAAAAAAAAAAAAAAAAAAAAAAAAAAATAAAAAAAAAAAAAAAAAAAA	chr15	40037279	GAAAA	GAAAAAAAAAAAAAAAAAAAAAAAAAAAAAAAATAAAAAAAAAAAAAAAAAAAA	4554572	PASS	0	none	9e-6	0	20	9e-6
chr15-040037279-GAAAA-GAAAAAAAAAAAAAAAAGAAAAAAAAAAAAAGAAAAATAAAAAAAAAAAAAAAAAAAAAAA	chr15	40037279	GAAAA	GAAAAAAAAAAAAAAAAGAAAAAAAAAAAAAGAAAAATAAAAAAAAAAAAAAAAAAAAAAA	4554572	PASS	0	none	0	0	20	1e-6
chr15-040037279-GAAAA-GAAAAAACAAAAAAAAAAAAAA	chr15	40037279	GAAAA	GAAAAAACAAAAAAAAAAAAAA	4554572	PASS	0	none	0	0	20	1e-6
chr15-040037279-GAAAA-GAAACAAAAAAAAAAAAAAAAAA	chr15	40037279	GAAAA	GAAACAAAAAAAAAAAAAAAAAA	4554572	PASS	0	none	0	0	20	1e-6
chr15-040037279-GAAAA-GAAGAAAAAAAAAAAAAAA	chr15	40037279	GAAAA	GAAGAAAAAAAAAAAAAAA	4554572	PASS	0	none	0	0	20	1e-6
chr15-040037279-GAAAA-GCAAAAAAAAAAAAAAAA	chr15	40037279	GAAAA	GCAAAAAAAAAAAAAAAA	4554572	PASS	0	none	0	0	20	1e-6
chr15-040037279-GAAAA-GGAAAAA	chr15	40037279	GAAAA	GGAAAAA	4554572	PASS	0	none	4.490000000000005e-4	0	20	4.490000000000005e-4
chr15-040037279-GAAAA-GGAAAAAA	chr15	40037279	GAAAA	GGAAAAAA	4554572	PASS	0	none	5.2999999999999994e-5	0	20	5.2999999999999994e-5
chr15-040037279-GAAAA-GGAAAAAAA	chr15	40037279	GAAAA	GGAAAAAAA	4554572	PASS	0	none	1.27e-4	0	20	1.27e-4
chr15-040037279-GAAAA-GGAAAAAAAA	chr15	40037279	GAAAA	GGAAAAAAAA	4554572	PASS	0	none	2.2899999999999996e-4	0	20	2.2899999999999996e-4
chr15-040037279-GAAAA-GGAAAAAAAAA	chr15	40037279	GAAAA	GGAAAAAAAAA	4554572	PASS	0	none	4.0400000000000006e-4	0	20	4.0400000000000006e-4
chr15-040037279-GAAAA-GGAAAAAAAAAA	chr15	40037279	GAAAA	GGAAAAAAAAAA	4554572	PASS	0	none	5.2999999999999994e-5	0	20	5.2999999999999994e-5
chr15-040037279-GAAAA-GGAAAAAAAAAAA	chr15	40037279	GAAAA	GGAAAAAAAAAAA	4554572	PASS	0	none	4.940000000000003e-4	0	20	4.940000000000003e-4
chr15-040037279-GAAAA-GGAAAAAAAAAAAA	chr15	40037279	GAAAA	GGAAAAAAAAAAAA	4554572	PASS	0	none	9.370000000000004e-4	0	20	9.370000000000004e-4
chr15-040037279-GAAAA-GGAAAAAAAAAAAAA	chr15	40037279	GAAAA	GGAAAAAAAAAAAAA	4554572	PASS	0	none	0.002407	0	20	0.002407
chr15-040037279-GAAAA-GGAAAAAAAAAAAAAA	chr15	40037279	GAAAA	GGAAAAAAAAAAAAAA	4554572	PASS	0	none	0.004581	0	20	0.004581
chr15-040037279-GAAAA-GGAAAAAAAAAAAAAAA	chr15	40037279	GAAAA	GGAAAAAAAAAAAAAAA	4554572	PASS	0	none	0.00852099999999998	0	20	0.00852099999999998
chr15-040037279-GAAAA-GGAAAAAAAAAAAAAAAA	chr15	40037279	GAAAA	GGAAAAAAAAAAAAAAAA	4554572	PASS	0	none	0.01117399999999999	2	20	0.01117399999999999
chr15-040037279-GAAAA-GGAAAAAAAAAAAAAAAAA	chr15	40037279	GAAAA	GGAAAAAAAAAAAAAAAAA	4554572	PASS	0	none	0.005169	0	20	0.005169
chr15-040037279-GAAAA-GGAAAAAAAAAAAAAAAAAA	chr15	40037279	GAAAA	GGAAAAAAAAAAAAAAAAAA	4554572	PASS	0	none	0.002657	0	20	0.002657
chr15-040037279-GAAAA-GGAAAAAAAAAAAAAAAAAAA	chr15	40037279	GAAAA	GGAAAAAAAAAAAAAAAAAAA	4554572	PASS	0	none	0.002009	0	20	0.002009
chr15-040037279-GAAAA-GGAAAAAAAAAAAAAAAAAAAA	chr15	40037279	GAAAA	GGAAAAAAAAAAAAAAAAAAAA	4554572	PASS	0	none	0.00196	0	20	0.00196
chr15-040037279-GAAAA-GGAAAAAAAAAAAAAAAAAAAAA	chr15	40037279	GAAAA	GGAAAAAAAAAAAAAAAAAAAAA	4554572	PASS	0	none	8.66e-4	0	20	8.66e-4
chr15-040037279-GAAAA-GGAAAAAAAAAAAAAAAAAAAAAA	chr15	40037279	GAAAA	GGAAAAAAAAAAAAAAAAAAAAAA	4554572	PASS	0	none	3.810000000000003e-4	0	20	3.810000000000003e-4
chr15-040037279-GAAAA-GGAAAAAAAAAAAAAAAAAAAAAAA	chr15	40037279	GAAAA	GGAAAAAAAAAAAAAAAAAAAAAAA	4554572	PASS	0	none	8.9e-5	0	20	8.9e-5
chr15-040037279-GAAAA-GGAAAAAAAAAAAAAAAAAAAAAAAA	chr15	40037279	GAAAA	GGAAAAAAAAAAAAAAAAAAAAAAAA	4554572	PASS	0	none	5.2999999999999994e-5	0	20	5.2999999999999994e-5
chr15-040037279-GAAAA-GGAAAAAAAAAAAAAAAAAAAAAAAAAAA	chr15	40037279	GAAAA	GGAAAAAAAAAAAAAAAAAAAAAAAAAAA	4554572	PASS	0	none	0	0	20	1e-6
chr15-040037279-GAAAA-GGAAAAAAAAAAAAAAAAAAAAAAAAAAAAAAAAAA	chr15	40037279	GAAAA	GGAAAAAAAAAAAAAAAAAAAAAAAAAAAAAAAAAA	4554572	PASS	0	none	0	0	20	1e-6
chr15-040037279-GAAAA-GGAAAAAAAAAAAAAAAAAAAAAAAAAAAAAAAAAAAAAAAAAAAAAAAAAAAAAAAAA	chr15	40037279	GAAAA	GGAAAAAAAAAAAAAAAAAAAAAAAAAAAAAAAAAAAAAAAAAAAAAAAAAAAAAAAAA	4554572	PASS	0	none	0	0	20	1e-6
chr15-040037279-GAAAA-GGGAAAAAAAAAAAAA	chr15	40037279	GAAAA	GGGAAAAAAAAAAAAA	4554572	PASS	0	none	9e-6	0	20	9e-6
chr15-040037279-GAAAA-GGGAAAAAAAAAAAAAAAA	chr15	40037279	GAAAA	GGGAAAAAAAAAAAAAAAA	4554572	PASS	0	none	3.6999999999999985e-5	0	20	3.6999999999999985e-5
chr15-040037279-GAAAA-GGGAAAAAAAAAAAAAAAAA	chr15	40037279	GAAAA	GGGAAAAAAAAAAAAAAAAA	4554572	PASS	0	none	2.2000000000000003e-5	0	20	2.2000000000000003e-5
chr15-040037279-GAAAA-GGGAAAAAAAAAAAAAAAAAA	chr15	40037279	GAAAA	GGGAAAAAAAAAAAAAAAAAA	4554572	PASS	0	none	2.2000000000000003e-5	0	20	2.2000000000000003e-5
chr15-040037279-GAAAA-GGGAAAAAAAAAAAAAAAAAAA	chr15	40037279	GAAAA	GGGAAAAAAAAAAAAAAAAAAA	4554572	PASS	0	none	0	0	20	1e-6
chr15-040037279-GAAAA-GGGAAAAAAAAAAAAAAAAAAAA	chr15	40037279	GAAAA	GGGAAAAAAAAAAAAAAAAAAAA	4554572	PASS	0	none	2.2000000000000003e-5	0	20	2.2000000000000003e-5
chr15-040037279-GAAAA-GTAAAAAAAAAAAAA	chr15	40037279	GAAAA	GTAAAAAAAAAAAAA	4554572	PASS	0	none	9e-6	0	20	9e-6
chr15-040037279-GAAAA-GTAAAAAAAAAAAAAA	chr15	40037279	GAAAA	GTAAAAAAAAAAAAAA	4554572	PASS	0	none	6.999999999999998e-5	0	20	6.999999999999998e-5
chr15-040037279-GAAAA-GTAAAAAAAAAAAAAAA	chr15	40037279	GAAAA	GTAAAAAAAAAAAAAAA	4554572	PASS	0	none	6.999999999999998e-5	0	20	6.999999999999998e-5
chr15-040037279-GAAAA-GTAAAAAAAAAAAAAAAA	chr15	40037279	GAAAA	GTAAAAAAAAAAAAAAAA	4554572	PASS	0	none	1.27e-4	0	20	1.27e-4
chr15-040037279-GAAAA-GTAAAAAAAAAAAAAAAAA	chr15	40037279	GAAAA	GTAAAAAAAAAAAAAAAAA	4554572	PASS	0	none	9e-6	0	20	9e-6
chr15-040037279-GAAAA-GTAAAAAAAAAAAAAAAAAA	chr15	40037279	GAAAA	GTAAAAAAAAAAAAAAAAAA	4554572	PASS	0	none	0	0	20	1e-6
chr15-040037279-GAAAA-GTAAAAAAAAAAAAAAAAAAA	chr15	40037279	GAAAA	GTAAAAAAAAAAAAAAAAAAA	4554572	PASS	0	none	9e-6	0	20	9e-6
chr15-040037279-GAAAA-GTTAAAAAAAAAAAAAAAA	chr15	40037279	GAAAA	GTTAAAAAAAAAAAAAAAA	4554572	PASS	0	none	0	0	20	1e-6
chr15-040037279-GAAAA-TAAAA	chr15	40037279	GAAAA	TAAAA	4554572	PASS	0	none	8.9e-5	0	20	8.9e-5
chr15-040037280-A-*	chr15	40037280	A	*	21158	VQSRTrancheINDEL95.00to96.00	0	none	0.02968400000000001	0	92	0.02968400000000001
chr15-040037280-A-AT	chr15	40037280	A	AT	21158	VQSRTrancheINDEL95.00to96.00	0	none	0	0	92	1e-6
chr15-040037280-A-G	chr15	40037280	A	G	21158	VQSRTrancheINDEL95.00to96.00	0.028695	eas	0.00939699999999999	0	92	0.028695
chr15-040037280-A-T	chr15	40037280	A	T	21158	VQSRTrancheINDEL95.00to96.00	0	none	0	0	92	1e-6
chr15-040037281-A-*	chr15	40037281	A	*	508	PASS	0	none	0.005412	0	104	0.005412
chr15-040037281-A-G	chr15	40037281	A	G	508	PASS	3.5426e-4	eas	2.9400000000000004e-4	0	104	3.5426e-4
chr15-040037412-T-*	chr15	40037412	T	*	700176	PASS	0	none	2.2000000000000003e-5	0	6	2.2000000000000003e-5
chr15-040037412-T-C	chr15	40037412	T	C	700176	PASS	0.13769	nfe	0.08447000000000002	2	6	0.13769
chr15-040038317-T-G	chr15	40038317	T	G	5629042	PASS	0.18177	nfe	0.16165200000000002	28	134	0.18177
chr15-040038363-C-T	chr15	40038363	C	T	37419856	PASS	0.93937	amr	0.9038820000000002	124	134	0.93937
chr15-040038428-C-T	chr15	40038428	C	T	18694205	PASS	0.71267	nfe	0.6276040000000004	91	134	0.71267
chr15-040038492-C-T	chr15	40038492	C	T	18717432	PASS	0.94278	amr	0.8961060000000006	120	134	0.94278
chr15-040038675-C-T	chr15	40038675	C	T	774722	PASS	0.40233	eas	0.03694900000000002	1	134	0.40233
chr15-040039001-C-A	chr15	40039001	C	A	1401125	PASS	1.3e-5	nfe	0	0	134	1.3e-5
chr15-040039001-C-T	chr15	40039001	C	T	1401125	PASS	0.042096	nfe	0.031656	3	134	0.042096
chr15-040039274-G-A	chr15	40039274	G	A	554	PASS	1.47e-6	nfe	0	1	134	1.47e-6
chr15-040039346-TCA-T	chr15	40039346	TCA	T	16268646.97	PASS	0.71149	nfe	0.5850260000000004	92	134	0.71149
chr15-040039498-A-G	chr15	40039498	A	G	3079635	PASS	0.32841	nfe	0.239289	38	134	0.32841
chr15-040045843-C-A	chr15	40045843	C	A	80	PASS	0	none	0	0	130	1e-6
chr15-040045843-C-G	chr15	40045843	C	G	80	PASS	2.16e-6	nfe	0	1	130	2.16e-6
chr15-040045933-T-C	chr15	40045933	T	C	682	PASS	0	none	0	1	134	1e-6
chr15-040046193-G-A	chr15	40046193	G	A	215393	PASS	0.14001	eas	0.023506	11	126	0.14001
chr15-040065976-C-G	chr15	40065976	C	G	3685	PASS	0	none	0.002506	0	0	0.002506
chr15-040066266-C-A	chr15	40066266	C	A	7015	PASS	0.018583	nfe	0.00468	0	0	0.018583
chr15-040091146-T-C	chr15	40091146	T	C	217983	PASS	0.84436	nfe	0.140332	0	0	0.84436
chr15-040091578-A-C	chr15	40091578	A	C	3418736	PASS	0.68134	eas	0.39959399999999934	55	134	0.68134
chr15-040091898-GAAA-*	chr15	40091898	GAAA	*	1320349	ExcessHet	0	none	0	0	108	1e-6
chr15-040091898-GAAA-AAAA	chr15	40091898	GAAA	AAAA	1320349	ExcessHet	0	none	9.869999999999992e-4	0	108	9.869999999999992e-4
chr15-040091898-GAAA-G	chr15	40091898	GAAA	G	1320349	ExcessHet	1.078e-5	nfe	1.0799999999999996e-4	0	108	1.0799999999999996e-4
chr15-040091898-GAAA-GA	chr15	40091898	GAAA	GA	1320349	ExcessHet	0	none	0.003852	0	108	0.003852
chr15-040091898-GAAA-GAA	chr15	40091898	GAAA	GAA	1320349	ExcessHet	0	none	0.2537889999999996	33	108	0.2537889999999996
chr15-040091898-GAAA-GAAAA	chr15	40091898	GAAA	GAAAA	1320349	ExcessHet	0	none	0.16143000000000002	15	108	0.16143000000000002
chr15-040091898-GAAA-GAAAAA	chr15	40091898	GAAA	GAAAAA	1320349	ExcessHet	0	none	0.00137399999999999	0	108	0.00137399999999999
chr15-040091898-GAAA-GAAAAAA	chr15	40091898	GAAA	GAAAAAA	1320349	ExcessHet	0	none	0	0	108	1e-6
chr15-040091898-GAAA-TAAA	chr15	40091898	GAAA	TAAA	1320349	ExcessHet	0	none	7.099999999999998e-5	0	108	7.099999999999998e-5
chr15-040091931-G-A	chr15	40091931	G	A	1130298	PASS	0.13472	eas	0.056482	7	134	0.13472
chr15-040104046-C-T	chr15	40104046	C	T	167295	PASS	0.016106	mid	0.01105199999999999	3	134	0.016106
chr15-040105735-G-T	chr15	40105735	G	T	8300370	PASS	0.79542	eas	0.5101790000000006	63	134	0.79542
chr15-040106329-C-T	chr15	40106329	C	T	22866	PASS	0.0061004	nfe	0.003068	3	132	0.0061004
chr15-040106517-AACACACAC-A	chr15	40106517	AACACACAC	A	528188	PASS	0	none	2.2000000000000003e-5	0	0	2.2000000000000003e-5
chr15-040106517-AACACACAC-AAAACACACACAC	chr15	40106517	AACACACAC	AAAACACACACAC	528188	PASS	0	none	0	0	0	1e-6
chr15-040106517-AACACACAC-AAC	chr15	40106517	AACACACAC	AAC	528188	PASS	0	none	6.780000000000002e-4	0	0	6.780000000000002e-4
chr15-040106517-AACACACAC-AACAC	chr15	40106517	AACACACAC	AACAC	528188	PASS	0	none	0.00792099999999998	0	0	0.00792099999999998
chr15-040106517-AACACACAC-AACACAC	chr15	40106517	AACACACAC	AACACAC	528188	PASS	0	none	0.01085499999999999	0	0	0.01085499999999999
chr15-040106517-AACACACAC-AACACACACAC	chr15	40106517	AACACACAC	AACACACACAC	528188	PASS	0	none	0.036391	0	0	0.036391
chr15-040106517-AACACACAC-AACACACACACAC	chr15	40106517	AACACACAC	AACACACACACAC	528188	PASS	0	none	0.00885399999999999	0	0	0.00885399999999999
chr15-040106517-AACACACAC-AACACACACACACAC	chr15	40106517	AACACACAC	AACACACACACACAC	528188	PASS	0	none	0.005756	0	0	0.005756
chr15-040106517-AACACACAC-AACACACACACACACAC	chr15	40106517	AACACACAC	AACACACACACACACAC	528188	PASS	0	none	0.01558599999999999	0	0	0.01558599999999999
chr15-040106517-AACACACAC-AACACACACACACACACAC	chr15	40106517	AACACACAC	AACACACACACACACACAC	528188	PASS	0	none	0.02361100000000002	0	0	0.02361100000000002
chr15-040106517-AACACACAC-AACACACACACACACACACAC	chr15	40106517	AACACACAC	AACACACACACACACACACAC	528188	PASS	0	none	0.036311	0	0	0.036311
chr15-040106517-AACACACAC-AACACACACACACACACACACAC	chr15	40106517	AACACACAC	AACACACACACACACACACACAC	528188	PASS	0	none	0.04050400000000002	0	0	0.04050400000000002
chr15-040106517-AACACACAC-AACACACACACACACACACACACAC	chr15	40106517	AACACACAC	AACACACACACACACACACACACAC	528188	PASS	0	none	0.03048200000000002	0	0	0.03048200000000002
chr15-040106517-AACACACAC-AACACACACACACACACACACACACAC	chr15	40106517	AACACACAC	AACACACACACACACACACACACACAC	528188	PASS	0	none	0.01409299999999998	0	0	0.01409299999999998
chr15-040106517-AACACACAC-AACACACACACACACACACACACACACAC	chr15	40106517	AACACACAC	AACACACACACACACACACACACACACAC	528188	PASS	0	none	0.006501	0	0	0.006501
chr15-040106517-AACACACAC-AACACACACACACACACACACACACACACAC	chr15	40106517	AACACACAC	AACACACACACACACACACACACACACACAC	528188	PASS	0	none	0.003689	0	0	0.003689
chr15-040106517-AACACACAC-AACACACACACACACACACACACACACACACAC	chr15	40106517	AACACACAC	AACACACACACACACACACACACACACACACAC	528188	PASS	0	none	0.002281	0	0	0.002281
chr15-040106517-AACACACAC-AACACACACACACACACACACACACACACACACAC	chr15	40106517	AACACACAC	AACACACACACACACACACACACACACACACACAC	528188	PASS	0	none	0.00139399999999999	0	0	0.00139399999999999
chr15-040106517-AACACACAC-AACACACACACACACACACACACACACACACACACAC	chr15	40106517	AACACACAC	AACACACACACACACACACACACACACACACACACAC	528188	PASS	0	none	7.950000000000004e-4	0	0	7.950000000000004e-4
chr15-040106517-AACACACAC-AACACACACACACACACACACACACACACACACACACAC	chr15	40106517	AACACACAC	AACACACACACACACACACACACACACACACACACACAC	528188	PASS	0	none	1.6699999999999994e-4	0	0	1.6699999999999994e-4
chr15-040106517-AACACACAC-AACACACACACACACACACACACACACACACACACACACAC	chr15	40106517	AACACACAC	AACACACACACACACACACACACACACACACACACACACAC	528188	PASS	0	none	9e-6	0	0	9e-6
chr15-040106517-AACACACAC-AACACACACACACACACACACACACACACACACACACACACAC	chr15	40106517	AACACACAC	AACACACACACACACACACACACACACACACACACACACACAC	528188	PASS	0	none	9e-6	0	0	9e-6
chr15-040106517-AACACACAC-AACACACACACACACACACACACACACACACACACACACACACAC	chr15	40106517	AACACACAC	AACACACACACACACACACACACACACACACACACACACACACAC	528188	PASS	0	none	0	0	0	1e-6
chr15-040106517-AACACACAC-AACACATACACACAC	chr15	40106517	AACACACAC	AACACATACACACAC	528188	PASS	0	none	0	0	0	1e-6
chr15-040106517-AACACACAC-ACACACACACACACACACAC	chr15	40106517	AACACACAC	ACACACACACACACACACAC	528188	PASS	0	none	9e-6	0	0	9e-6
chr15-040106517-AACACACAC-ACACACACACACACACACACAC	chr15	40106517	AACACACAC	ACACACACACACACACACACAC	528188	PASS	0	none	0	0	0	1e-6
chr15-040106517-AACACACAC-ACACACACACACACACACACACACAC	chr15	40106517	AACACACAC	ACACACACACACACACACACACACAC	528188	PASS	0	none	0	0	0	1e-6
chr15-040106517-AACACACAC-ACCACACACAC	chr15	40106517	AACACACAC	ACCACACACAC	528188	PASS	0	none	0	0	0	1e-6
chr15-040106517-AACACACAC-ACCACACACACACACACACACAC	chr15	40106517	AACACACAC	ACCACACACACACACACACACAC	528188	PASS	0	none	0	0	0	1e-6
chr15-040106517-AACACACAC-TACACACAC	chr15	40106517	AACACACAC	TACACACAC	528188	PASS	0	none	0	0	0	1e-6
chr15-040106518-A-*	chr15	40106518	A	*	127.97	PASS	0	none	0.02158000000000001	0	0	0.02158000000000001
chr15-040106518-A-ACACACACACACACACACACACACACACC	chr15	40106518	A	ACACACACACACACACACACACACACACC	127.97	PASS	0	none	9e-6	0	0	9e-6
chr15-040106518-A-ACACACACACACACACACACG	chr15	40106518	A	ACACACACACACACACACACG	127.97	PASS	0	none	9e-6	0	0	9e-6
chr15-040106519-C-*	chr15	40106519	C	*	40.97	PASS	0	none	0.02158000000000001	0	0	0.02158000000000001
chr15-040106519-C-CAT	chr15	40106519	C	CAT	40.97	PASS	0	none	0	0	0	1e-6
chr15-040106553-T-*	chr15	40106553	T	*	609543	PASS	0	none	0.01114199999999999	0	0	0.01114199999999999
chr15-040106553-T-A	chr15	40106553	T	A	609543	PASS	0	none	9e-6	0	0	9e-6
chr15-040106553-T-C	chr15	40106553	T	C	609543	PASS	0.68809	nfe	0.2889789999999995	0	0	0.68809
chr15-040106553-T-G	chr15	40106553	T	G	609543	PASS	0	none	9e-6	0	0	9e-6
chr15-040106553-T-TCACACAC	chr15	40106553	T	TCACACAC	609543	PASS	0	none	0	0	0	1e-6
chr15-040106554-A-ACACACACACACACC	chr15	40106554	A	ACACACACACACACC	50.97	PASS	0	none	9e-6	0	0	9e-6
chr15-040107934-C-A	chr15	40107934	C	A	162247	PASS	0.88978	nfe	0.108931	0	0	0.88978
chr15-040160874-G-A	chr15	40160874	G	A	570191	PASS	0.18782	nfe	0.119088	26	102	0.18782
chr15-040161106-A-G	chr15	40161106	A	G	8311397	PASS	0.74949	afr	0.6463910000000007	98	134	0.74949
chr15-040161179-A-G	chr15	40161179	A	G	164906	PASS	0.01352	nfe	0.00805399999999999	5	134	0.01352
chr15-040161296-G-A	chr15	40161296	G	A	8249980	PASS	0.49986	nfe	0.44198999999999994	64	134	0.49986
chr15-040164909-TATA-T	chr15	40164909	TATA	T	41204.97	PASS	0.0020642	nfe	0.023427	6	126	0.023427
chr15-040164909-TATA-TATAATA	chr15	40164909	TATA	TATAATA	41204.97	PASS	0	none	8.9e-5	0	126	8.9e-5
chr15-040164928-A-C	chr15	40164928	A	C	20386255	PASS	0.81752	afr	0.6512020000000001	95	132	0.81752
chr15-040165230-A-C	chr15	40165230	A	C	6149600	PASS	0.14483	nfe	0.11755200000000002	22	134	0.14483
chr15-040165258-G-C	chr15	40165258	G	C	9422	PASS	3e-7	nfe	7.099999999999998e-5	1	134	7.099999999999998e-5
chr15-040166606-C-T	chr15	40166606	C	T	1501663	PASS	0.54454	nfe	0.2912659999999996	0	0	0.54454
chr15-040170027-A-G	chr15	40170027	A	G	332537	PASS	0.17079	afr	0.01283199999999999	2	134	0.17079
chr15-040170059-C-T	chr15	40170059	C	T	10234	PASS	6.358e-4	amr	2.5100000000000014e-4	1	134	6.358e-4
chr15-040170579-G-*	chr15	40170579	G	*	5647476	PASS	0	none	9e-6	0	134	9e-6
chr15-040170579-G-A	chr15	40170579	G	A	5647476	PASS	0.1447	nfe	0.124166	23	134	0.1447
chr15-040170645-T-C	chr15	40170645	T	C	450998	PASS	0.011275	mid	0.00880799999999999	2	134	0.011275
chr15-040170756-CAA-*	chr15	40170756	CAA	*	21335	PASS	0	none	7.099999999999998e-5	0	128	7.099999999999998e-5
chr15-040170756-CAA-AAA	chr15	40170756	CAA	AAA	21335	PASS	0	none	0.00147199999999999	0	128	0.00147199999999999
chr15-040170756-CAA-C	chr15	40170756	CAA	C	21335	PASS	8e-7	nfe	0	0	128	1e-6
chr15-040170756-CAA-CA	chr15	40170756	CAA	CA	21335	PASS	0	none	0.00862399999999998	0	128	0.00862399999999998
chr15-040170756-CAA-CAAA	chr15	40170756	CAA	CAAA	21335	PASS	0	none	0.00122899999999999	1	128	0.00122899999999999
chr15-040170805-A-AT	chr15	40170805	A	AT	221999.97	PASS	0.15828	afr	0.01280599999999999	2	134	0.15828
chr15-040185041-CTTT-*	chr15	40185041	CTTT	*	272998	ExcessHet	0	none	2.9400000000000004e-4	0	96	2.9400000000000004e-4
chr15-040185041-CTTT-C	chr15	40185041	CTTT	C	272998	ExcessHet	0	none	3.6999999999999985e-5	0	96	3.6999999999999985e-5
chr15-040185041-CTTT-CT	chr15	40185041	CTTT	CT	272998	ExcessHet	0	none	0.00122799999999999	0	96	0.00122799999999999
chr15-040185041-CTTT-CTT	chr15	40185041	CTTT	CTT	272998	ExcessHet	0	none	0.04689700000000001	4	96	0.04689700000000001
chr15-040185041-CTTT-CTTTT	chr15	40185041	CTTT	CTTTT	272998	ExcessHet	0	none	0.12538100000000002	18	96	0.12538100000000002
chr15-040185041-CTTT-CTTTTT	chr15	40185041	CTTT	CTTTTT	272998	ExcessHet	0	none	0.00188999999999999	0	96	0.00188999999999999
chr15-040185041-CTTT-CTTTTTT	chr15	40185041	CTTT	CTTTTTT	272998	ExcessHet	0	none	1.0799999999999996e-4	0	96	1.0799999999999996e-4
chr15-040185041-CTTT-CTTTTTTT	chr15	40185041	CTTT	CTTTTTTT	272998	ExcessHet	0	none	0	0	96	1e-6
chr15-040185041-CTTT-CTTTTTTTT	chr15	40185041	CTTT	CTTTTTTTT	272998	ExcessHet	0	none	9e-6	0	96	9e-6
chr15-040185041-CTTT-CTTTTTTTTT	chr15	40185041	CTTT	CTTTTTTTTT	272998	ExcessHet	0	none	7.099999999999998e-5	0	96	7.099999999999998e-5
chr15-040185041-CTTT-CTTTTTTTTTT	chr15	40185041	CTTT	CTTTTTTTTTT	272998	ExcessHet	0	none	0	0	96	1e-6
chr15-040185041-CTTT-CTTTTTTTTTTT	chr15	40185041	CTTT	CTTTTTTTTTTT	272998	ExcessHet	0	none	0	0	96	1e-6
chr15-040185041-CTTT-CTTTTTTTTTTTTTTTTTTTTTT	chr15	40185041	CTTT	CTTTTTTTTTTTTTTTTTTTTTT	272998	ExcessHet	0	none	0	0	96	1e-6
chr15-040185041-CTTT-TTTT	chr15	40185041	CTTT	TTTT	272998	ExcessHet	0	none	3.6999999999999985e-5	0	96	3.6999999999999985e-5
chr15-040185042-T-*	chr15	40185042	T	*	17945	PASS	0	none	0.04843300000000002	4	88	0.04843300000000002
chr15-040185042-T-C	chr15	40185042	T	C	17945	PASS	0.0031902	nfe	0.00149499999999999	0	88	0.0031902
chr15-040185518-T-C	chr15	40185518	T	C	914	PASS	3.11e-6	nfe	0	1	134	3.11e-6
chr15-040185616-G-A	chr15	40185616	G	A	786	PASS	1.2534e-4	nfe	0	1	134	1.2534e-4
chr15-040185630-G-A	chr15	40185630	G	A	40484582	PASS	0.81771	afr	0.650398	97	134	0.81771
chr15-040187130-ATTT-A	chr15	40187130	ATTT	A	76872	PASS	0	none	9e-6	0	0	9e-6
chr15-040187130-ATTT-AT	chr15	40187130	ATTT	AT	76872	PASS	0	none	1.6699999999999994e-4	0	0	1.6699999999999994e-4
chr15-040187130-ATTT-ATT	chr15	40187130	ATTT	ATT	76872	PASS	0	none	0.002481	0	0	0.002481
chr15-040187130-ATTT-ATTTT	chr15	40187130	ATTT	ATTTT	76872	PASS	0	none	0.05063300000000001	0	0	0.05063300000000001
chr15-040187130-ATTT-ATTTTT	chr15	40187130	ATTT	ATTTTT	76872	PASS	0	none	0.003815	0	0	0.003815
chr15-040187130-ATTT-ATTTTTT	chr15	40187130	ATTT	ATTTTTT	76872	PASS	0	none	4.710000000000004e-4	0	0	4.710000000000004e-4
chr15-040187130-ATTT-ATTTTTTT	chr15	40187130	ATTT	ATTTTTTT	76872	PASS	0	none	0	0	0	1e-6
chr15-040187130-ATTT-TTTT	chr15	40187130	ATTT	TTTT	76872	PASS	0	none	6.999999999999998e-5	0	0	6.999999999999998e-5
chr15-040196650-G-A	chr15	40196650	G	A	11054910	PASS	0.34482	amr	0.25113499999999933	38	134	0.34482
chr15-040196650-G-T	chr15	40196650	G	T	11054910	PASS	0	none	0	0	134	1e-6
chr15-040196656-G-*	chr15	40196656	G	*	361282	PASS	0	none	2.09e-4	0	134	2.09e-4
chr15-040196656-G-C	chr15	40196656	G	C	361282	PASS	0.12168	afr	0.00956299999999999	2	134	0.12168
chr15-040199751-A-*	chr15	40199751	A	*	16301939	PASS	0	none	9e-6	0	134	9e-6
chr15-040199751-A-G	chr15	40199751	A	G	16301939	PASS	0.55833	nfe	0.4674659999999994	71	134	0.55833
chr15-040200102-T-C	chr15	40200102	T	C	11194	PASS	5.0928e-4	nfe	3.160000000000005e-4	1	132	5.0928e-4
chr15-040200120-G-T	chr15	40200120	G	T	1394781	PASS	0.058136	nfe	0.04649200000000002	4	134	0.058136
chr15-040200255-G-A	chr15	40200255	G	A	421	PASS	6.153e-5	nfe	0	1	134	6.153e-5
chr15-040202297-G-A	chr15	40202297	G	A	11359557	PASS	0.57052	afr	0.5071760000000006	73	134	0.57052
chr15-040202751-A-T	chr15	40202751	A	T	28976282	PASS	0.81547	afr	0.650479	97	134	0.81547
chr15-040202759-A-C	chr15	40202759	A	C	20752489	PASS	0.55705	nfe	0.4674659999999994	71	134	0.55705
chr15-040202759-A-T	chr15	40202759	A	T	20752489	PASS	7.51e-6	amr	0	0	134	7.51e-6
chr15-040208538-CA-C	chr15	40208538	CA	C	411270.97	PASS	4.916e-5	nfe	2.09e-4	0	120	2.09e-4
chr15-040208538-CA-CAA	chr15	40208538	CA	CAA	411270.97	PASS	0	none	0.02400500000000001	3	120	0.02400500000000001
chr15-040208538-CA-CAAA	chr15	40208538	CA	CAAA	411270.97	PASS	0	none	9e-6	0	120	9e-6
chr15-040208785-C-T	chr15	40208785	C	T	20462737	PASS	0.55767	nfe	0.4833969999999994	73	134	0.55767
chr15-040209544-ATT-A	chr15	40209544	ATT	A	507817.97	PASS	0	none	9e-6	0	116	9e-6
chr15-040209544-ATT-AT	chr15	40209544	ATT	AT	507817.97	PASS	0	none	0.02840200000000001	0	116	0.02840200000000001
chr15-040209544-ATT-ATTT	chr15	40209544	ATT	ATTT	507817.97	PASS	0	none	0.00911599999999998	2	116	0.00911599999999998
chr15-040209544-ATT-ATTTT	chr15	40209544	ATT	ATTTT	507817.97	PASS	0	none	0	0	116	1e-6
chr15-040209544-ATT-ATTTTT	chr15	40209544	ATT	ATTTTT	507817.97	PASS	0	none	0	0	116	1e-6
chr15-040209963-A-AT	chr15	40209963	A	AT	116178	PASS	0.0065623	nfe	0.003018	1	134	0.0065623
chr15-040209963-A-G	chr15	40209963	A	G	116178	PASS	6.23e-6	nfe	0	0	134	6.23e-6
chr15-040213218-T-*	chr15	40213218	T	*	262239	PASS	0	none	0	0	132	1e-6
chr15-040213218-T-C	chr15	40213218	T	C	262239	PASS	0.12262	afr	0.01039799999999999	2	132	0.12262
chr15-040213228-T-C	chr15	40213228	T	C	18072678	PASS	0.70615000000000006	nfe	0.6024570000000007	96	134	0.70615000000000006
chr15-040213535-CTT-C	chr15	40213535	CTT	C	146785.97	ExcessHet	0	none	2.2000000000000003e-5	0	110	2.2000000000000003e-5
chr15-040213535-CTT-CT	chr15	40213535	CTT	CT	146785.97	ExcessHet	0	none	0.004643	1	110	0.004643
chr15-040213535-CTT-CTTT	chr15	40213535	CTT	CTTT	146785.97	ExcessHet	0	none	0.08441400000000002	7	110	0.08441400000000002
chr15-040213535-CTT-CTTTT	chr15	40213535	CTT	CTTTT	146785.97	ExcessHet	0	none	4.500000000000005e-4	0	110	4.500000000000005e-4
chr15-040217399-A-G	chr15	40217399	A	G	13399615	PASS	0.55692	nfe	0.4680879999999994	71	134	0.55692
chr15-040217417-CTT-ATT	chr15	40217417	CTT	ATT	257000	ExcessHet	0	none	0	0	100	1e-6
chr15-040217417-CTT-C	chr15	40217417	CTT	C	257000	ExcessHet	7.72e-6	nfe	9e-6	0	100	9e-6
chr15-040217417-CTT-CT	chr15	40217417	CTT	CT	257000	ExcessHet	0	none	0.05247800000000002	2	100	0.05247800000000002
chr15-040217417-CTT-CTTT	chr15	40217417	CTT	CTTT	257000	ExcessHet	0	none	0.039922	4	100	0.039922
chr15-040217417-CTT-CTTTT	chr15	40217417	CTT	CTTTT	257000	ExcessHet	0	none	2.2000000000000003e-5	0	100	2.2000000000000003e-5
chr15-040217417-CTT-CTTTTT	chr15	40217417	CTT	CTTTTT	257000	ExcessHet	0	none	0	0	100	1e-6
chr15-040217417-CTT-CTTTTTTTTT	chr15	40217417	CTT	CTTTTTTTTT	257000	ExcessHet	0	none	3.6999999999999985e-5	0	100	3.6999999999999985e-5
chr15-040217418-T-*	chr15	40217418	T	*	997	PASS	0	none	0.05254000000000002	2	106	0.05254000000000002
chr15-040217418-T-C	chr15	40217418	T	C	997	PASS	0	none	2.2000000000000003e-5	0	106	2.2000000000000003e-5
chr15-040217428-A-*	chr15	40217428	A	*	1653	PASS	0	none	4.270000000000005e-4	0	126	4.270000000000005e-4
chr15-040217428-A-T	chr15	40217428	A	T	1653	PASS	1.3327e-4	nfe	0.00191599999999999	1	126	0.00191599999999999
chr15-040217445-C-A	chr15	40217445	C	A	32427	VQSRTrancheSNP99.95to100.00	8.206e-5	mid	0	0	96	8.206e-5
chr15-040217445-C-G	chr15	40217445	C	G	32427	VQSRTrancheSNP99.95to100.00	0.20719	nfe	0.01560099999999999	1	96	0.20719
chr15-040217445-C-T	chr15	40217445	C	T	32427	VQSRTrancheSNP99.95to100.00	0	none	0	0	96	1e-6
chr15-040218461-C-T	chr15	40218461	C	T	975542	PASS	0.027039	nfe	0.02414700000000001	3	134	0.027039
chr15-040221197-A-G	chr15	40221197	A	G	44796	PASS	0.016885	nfe	0.00807599999999999	0	0	0.016885
chr15-040232282-C-T	chr15	40232282	C	T	1073	PASS	0.010261	nfe	3.3700000000000044e-4	0	20	0.010261
chr15-040232475-T-C	chr15	40232475	T	C	2159	PASS	0.17768	mid	0.00110399999999999	0	0	0.17768
chr15-040244828-A-G	chr15	40244828	A	G	11674	PASS	0	none	0.00919099999999998	0	0	0.00919099999999998
chr15-040251022-A-G	chr15	40251022	A	G	27407	PASS	0.17605	nfe	0.018501	0	0	0.17605
chr15-040259333-A-C	chr15	40259333	A	C	132523	PASS	0.86529	nfe	0.09301100000000002	0	0	0.86529
chr15-040259333-A-T	chr15	40259333	A	T	132523	PASS	0	none	9e-6	0	0	9e-6
chr15-040264302-C-T	chr15	40264302	C	T	694227	PASS	0.59292	eas	0.091861	0	0	0.59292
chr15-040264380-G-A	chr15	40264380	G	A	988991	PASS	0.22011	afr	0.08043900000000002	0	8	0.22011
chr15-040264453-G-*	chr15	40264453	G	*	1244216	PASS	0	none	0	0	50	1e-6
chr15-040264453-G-A	chr15	40264453	G	A	1244216	PASS	0.22089	afr	0.09035200000000002	5	50	0.22089
chr15-040264484-A-G	chr15	40264484	A	G	16000631	PASS	0.91776	amr	0.8258080000000007	83	92	0.91776
chr15-040264484-A-T	chr15	40264484	A	T	16000631	PASS	4.548e-5	amr	9e-6	0	92	4.548e-5
chr15-040264512-T-C	chr15	40264512	T	C	14600632	PASS	0.91656	amr	0.8311390000000002	97	110	0.91656
chr15-040264751-A-*	chr15	40264751	A	*	3177202	PASS	0	none	9e-6	0	134	9e-6
chr15-040264751-A-C	chr15	40264751	A	C	3177202	PASS	0.23934	afr	0.09788700000000002	9	134	0.23934
chr15-040264752-G-A	chr15	40264752	G	A	3178435	PASS	0.23909	afr	0.09788700000000002	9	134	0.23909
chr15-040264752-G-GCA	chr15	40264752	G	GCA	3178435	PASS	0	none	0	0	134	1e-6
chr15-040265067-CCCCT-ACCCT	chr15	40265067	CCCCT	ACCCT	14197586	PASS	0	none	0.7074470000000007	103	134	0.7074470000000007
chr15-040265067-CCCCT-C	chr15	40265067	CCCCT	C	14197586	PASS	0	none	0	0	134	1e-6
chr15-040265801-A-G	chr15	40265801	A	G	1893762	PASS	0.18933	afr	0.088842	8	134	0.18933
chr15-040265821-T-A	chr15	40265821	T	A	119400	PASS	0.058245	afr	0.003855	1	134	0.058245
chr15-040265863-A-G	chr15	40265863	A	G	3374740	PASS	0.27453	afr	0.101243	9	134	0.27453
chr15-040265886-G-A	chr15	40265886	G	A	1419804	PASS	0.44042	eas	0.034847	1	134	0.44042
chr15-040265898-C-T	chr15	40265898	C	T	31904	PASS	0.0012707	nfe	6.100000000000004e-4	1	134	0.0012707
chr15-040266259-C-A	chr15	40266259	C	A	112583	PASS	0.019628	afr	0.00166899999999999	1	134	0.019628
chr15-040266259-C-T	chr15	40266259	C	T	112583	PASS	3e-7	nfe	2.2000000000000003e-5	0	134	2.2000000000000003e-5
chr15-040266281-A-G	chr15	40266281	A	G	6210352	PASS	0.29165	afr	0.10470800000000002	9	134	0.29165
chr15-040266422-G-A	chr15	40266422	G	A	618335	PASS	0.030742	mid	0.01322599999999998	3	134	0.030742
chr15-040266523-T-C	chr15	40266523	T	C	459	PASS	3.424e-5	nfe	0	1	134	3.424e-5
chr15-040266543-G-A	chr15	40266543	G	A	18934985	PASS	0.75572	nfe	0.6640160000000004	102	134	0.75572
chr15-040266977-G-A	chr15	40266977	G	A	59	PASS	0	none	0	0	0	1e-6
chr15-040267003-T-A	chr15	40267003	T	A	98165	PASS	0.16928	amr	0.047227	0	0	0.16928
chr15-040267003-T-C	chr15	40267003	T	C	98165	PASS	0	none	0	0	0	1e-6
chr15-040272243-C-T	chr15	40272243	C	T	1145	PASS	3.469e-5	nfe	0	1	134	3.469e-5
chr15-040272375-CGG-C	chr15	40272375	CGG	C	5918057	PASS	0	none	0	0	134	1e-6
chr15-040272375-CGG-TGG	chr15	40272375	CGG	TGG	5918057	PASS	0	none	0.09694700000000002	8	134	0.09694700000000002
chr15-040272492-C-T	chr15	40272492	C	T	130025	PASS	0.0028678	nfe	0.00166899999999999	2	134	0.0028678
chr15-040272639-G-A	chr15	40272639	G	A	35103	PASS	0.0013658	nfe	4.500000000000005e-4	1	134	0.0013658
chr15-040272854-G-A	chr15	40272854	G	A	29319105	PASS	0.78303	amr	0.64238500000000065	107	134	0.78303
chr15-040273464-G-A	chr15	40273464	G	A	11738	PASS	6.9e-4	sas	1.88e-4	1	134	6.9e-4
chr15-040273504-G-A	chr15	40273504	G	A	5645241	PASS	0.47628	eas	0.149914	15	134	0.47628
chr15-040273616-G-T	chr15	40273616	G	T	534714	PASS	0.017409	nfe	0.01194099999999999	5	134	0.017409
chr15-040276358-C-T	chr15	40276358	C	T	462	PASS	1.64e-6	nfe	0	1	134	1.64e-6
chr15-040276446-A-C	chr15	40276446	A	C	6673	PASS	0.0030454	nfe	0.00115399999999999	0	42	0.0030454
chr15-040276484-A-T	chr15	40276484	A	T	129420	PASS	0.083808	sas	0.03735600000000001	0	10	0.083808
chr15-040276622-C-A	chr15	40276622	C	A	275477	PASS	0.33909	amr	0.133951	0	0	0.33909
chr15-040276749-CGTGTGTGTGTGT-C	chr15	40276749	CGTGTGTGTGTGT	C	58479	PASS	0	none	2.08e-4	0	0	2.08e-4
chr15-040276749-CGTGTGTGTGTGT-CGT	chr15	40276749	CGTGTGTGTGTGT	CGT	58479	PASS	0	none	0.004095	0	0	0.004095
chr15-040276749-CGTGTGTGTGTGT-CGTGT	chr15	40276749	CGTGTGTGTGTGT	CGTGT	58479	PASS	0	none	7.240000000000005e-4	0	0	7.240000000000005e-4
chr15-040276749-CGTGTGTGTGTGT-CGTGTGT	chr15	40276749	CGTGTGTGTGTGT	CGTGTGT	58479	PASS	0	none	3.6999999999999985e-5	0	0	3.6999999999999985e-5
chr15-040276749-CGTGTGTGTGTGT-CGTGTGTGCGTGTGTGTGTGTGTGTGTGTGT	chr15	40276749	CGTGTGTGTGTGT	CGTGTGTGCGTGTGTGTGTGTGTGTGTGTGT	58479	PASS	0	none	9e-6	0	0	9e-6
chr15-040276749-CGTGTGTGTGTGT-CGTGTGTGT	chr15	40276749	CGTGTGTGTGTGT	CGTGTGTGT	58479	PASS	0	none	1.6699999999999994e-4	0	0	1.6699999999999994e-4
chr15-040276749-CGTGTGTGTGTGT-CGTGTGTGTGT	chr15	40276749	CGTGTGTGTGTGT	CGTGTGTGTGT	58479	PASS	0	none	5.2999999999999994e-5	0	0	5.2999999999999994e-5
chr15-040276749-CGTGTGTGTGTGT-CGTGTGTGTGTGTGT	chr15	40276749	CGTGTGTGTGTGT	CGTGTGTGTGTGTGT	58479	PASS	0	none	5.160000000000003e-4	0	0	5.160000000000003e-4
chr15-040276749-CGTGTGTGTGTGT-CGTGTGTGTGTGTGTGT	chr15	40276749	CGTGTGTGTGTGT	CGTGTGTGTGTGTGTGT	58479	PASS	0	none	0.00110399999999999	0	0	0.00110399999999999
chr15-040276749-CGTGTGTGTGTGT-CGTGTGTGTGTGTGTGTGT	chr15	40276749	CGTGTGTGTGTGT	CGTGTGTGTGTGTGTGTGT	58479	PASS	0	none	0.003663	0	0	0.003663
chr15-040276749-CGTGTGTGTGTGT-CGTGTGTGTGTGTGTGTGTGT	chr15	40276749	CGTGTGTGTGTGT	CGTGTGTGTGTGTGTGTGTGT	58479	PASS	0	none	0.004987	0	0	0.004987
chr15-040276749-CGTGTGTGTGTGT-CGTGTGTGTGTGTGTGTGTGTGT	chr15	40276749	CGTGTGTGTGTGT	CGTGTGTGTGTGTGTGTGTGTGT	58479	PASS	0	none	0.005345	0	0	0.005345
chr15-040276749-CGTGTGTGTGTGT-CGTGTGTGTGTGTGTGTGTGTGTGT	chr15	40276749	CGTGTGTGTGTGT	CGTGTGTGTGTGTGTGTGTGTGTGT	58479	PASS	0	none	0.002906	0	0	0.002906
chr15-040276749-CGTGTGTGTGTGT-CGTGTGTGTGTGTGTGTGTGTGTGTGT	chr15	40276749	CGTGTGTGTGTGT	CGTGTGTGTGTGTGTGTGTGTGTGTGT	58479	PASS	0	none	0.002132	0	0	0.002132
chr15-040276749-CGTGTGTGTGTGT-CGTGTGTGTGTGTGTGTGTGTGTGTGTGT	chr15	40276749	CGTGTGTGTGTGT	CGTGTGTGTGTGTGTGTGTGTGTGTGTGT	58479	PASS	0	none	5.850000000000005e-4	0	0	5.850000000000005e-4
chr15-040276749-CGTGTGTGTGTGT-CGTGTGTGTGTGTGTGTGTGTGTGTGTGTGT	chr15	40276749	CGTGTGTGTGTGT	CGTGTGTGTGTGTGTGTGTGTGTGTGTGTGT	58479	PASS	0	none	6.999999999999998e-5	0	0	6.999999999999998e-5
chr15-040276749-CGTGTGTGTGTGT-CGTGTGTGTGTGTGTGTGTGTGTGTGTGTGTGT	chr15	40276749	CGTGTGTGTGTGT	CGTGTGTGTGTGTGTGTGTGTGTGTGTGTGTGT	58479	PASS	0	none	9e-6	0	0	9e-6
chr15-040276749-CGTGTGTGTGTGT-CTGGTGTGTGTGTGTGTGTGT	chr15	40276749	CGTGTGTGTGTGT	CTGGTGTGTGTGTGTGTGTGT	58479	PASS	0	none	0	0	0	1e-6
chr15-040276749-CGTGTGTGTGTGT-TGTGTGTGTGTGT	chr15	40276749	CGTGTGTGTGTGT	TGTGTGTGTGTGT	58479	PASS	0	none	6.999999999999998e-5	0	0	6.999999999999998e-5
chr15-040281357-C-A	chr15	40281357	C	A	5412	PASS	0.0011883	nfe	2.2999999999999995e-4	1	134	0.0011883
chr15-040281439-G-A	chr15	40281439	G	A	269256	PASS	0.036223	mid	0.01582800000000001	3	134	0.036223
chr15-040281474-G-T	chr15	40281474	G	T	5230479	PASS	0.65234	eas	0.224425	31	134	0.65234
chr15-040281515-A-*	chr15	40281515	A	*	31672188	PASS	0	none	0	0	134	1e-6
chr15-040281515-A-G	chr15	40281515	A	G	31672188	PASS	0.99838	nfe	0.9890490000000004	134	134	0.99838
chr15-040281651-G-A	chr15	40281651	G	A	1024	PASS	5.438e-5	nfe	0	1	134	5.438e-5
chr15-040282013-C-*	chr15	40282013	C	*	51031	PASS	0	none	0	0	34	1e-6
chr15-040282013-C-A	chr15	40282013	C	A	51031	PASS	0.0048072	sas	0.00206	0	34	0.0048072
chr15-040288453-A-G	chr15	40288453	A	G	260766	PASS	0.11373	sas	0.04483600000000001	10	132	0.11373
chr15-040288963-C-A	chr15	40288963	C	A	6284610	PASS	0.32376	nfe	0.2593929999999999	46	134	0.32376
chr15-040288991-G-A	chr15	40288991	G	A	299793	PASS	0.022685	mid	0.01243899999999998	1	134	0.022685
chr15-040289144-G-A	chr15	40289144	G	A	13425890	PASS	0.70074	nfe	0.6176420000000001	92	134	0.70074
chr15-040289342-T-C	chr15	40289342	T	C	911627	PASS	0.59346	eas	0.031842	2	134	0.59346
chr15-040289696-T-C	chr15	40289696	T	C	309	PASS	0.0013832	eas	0	1	126	0.0013832
chr15-040289927-AAGAGAGAGAGAGAGAGAGAGAGAGAG-*	chr15	40289927	AAGAGAGAGAGAGAGAGAGAGAGAGAG	*	13763184.97	PASS	0	none	8.9e-5	0	96	8.9e-5
chr15-040289927-AAGAGAGAGAGAGAGAGAGAGAGAGAG-A	chr15	40289927	AAGAGAGAGAGAGAGAGAGAGAGAGAG	A	13763184.97	PASS	6.5897e-4	nfe	8.9e-5	0	96	6.5897e-4
chr15-040289927-AAGAGAGAGAGAGAGAGAGAGAGAGAG-AAG	chr15	40289927	AAGAGAGAGAGAGAGAGAGAGAGAGAG	AAG	13763184.97	PASS	0	none	0.002487	0	96	0.002487
chr15-040289927-AAGAGAGAGAGAGAGAGAGAGAGAGAG-AAGAG	chr15	40289927	AAGAGAGAGAGAGAGAGAGAGAGAGAG	AAGAG	13763184.97	PASS	0	none	0.00193899999999999	0	96	0.00193899999999999
chr15-040289927-AAGAGAGAGAGAGAGAGAGAGAGAGAG-AAGAGAG	chr15	40289927	AAGAGAGAGAGAGAGAGAGAGAGAGAG	AAGAGAG	13763184.97	PASS	0	none	0.009033	0	96	0.009033
chr15-040289927-AAGAGAGAGAGAGAGAGAGAGAGAGAG-AAGAGAGAG	chr15	40289927	AAGAGAGAGAGAGAGAGAGAGAGAGAG	AAGAGAGAG	13763184.97	PASS	0	none	0.03199500000000002	3	96	0.03199500000000002
chr15-040289927-AAGAGAGAGAGAGAGAGAGAGAGAGAG-AAGAGAGAGAG	chr15	40289927	AAGAGAGAGAGAGAGAGAGAGAGAGAG	AAGAGAGAGAG	13763184.97	PASS	0	none	0.094997	11	96	0.094997
chr15-040289927-AAGAGAGAGAGAGAGAGAGAGAGAGAG-AAGAGAGAGAGAG	chr15	40289927	AAGAGAGAGAGAGAGAGAGAGAGAGAG	AAGAGAGAGAGAG	13763184.97	PASS	0	none	0.20415100000000003	20	96	0.20415100000000003
chr15-040289927-AAGAGAGAGAGAGAGAGAGAGAGAGAG-AAGAGAGAGAGAGAG	chr15	40289927	AAGAGAGAGAGAGAGAGAGAGAGAGAG	AAGAGAGAGAGAGAG	13763184.97	PASS	0	none	0.225379	27	96	0.225379
chr15-040289927-AAGAGAGAGAGAGAGAGAGAGAGAGAG-AAGAGAGAGAGAGAGAG	chr15	40289927	AAGAGAGAGAGAGAGAGAGAGAGAGAG	AAGAGAGAGAGAGAGAG	13763184.97	PASS	0	none	0.06037800000000001	6	96	0.06037800000000001
chr15-040289927-AAGAGAGAGAGAGAGAGAGAGAGAGAG-AAGAGAGAGAGAGAGAGAG	chr15	40289927	AAGAGAGAGAGAGAGAGAGAGAGAGAG	AAGAGAGAGAGAGAGAGAG	13763184.97	PASS	0	none	0.080176	9	96	0.080176
chr15-040289927-AAGAGAGAGAGAGAGAGAGAGAGAGAG-AAGAGAGAGAGAGAGAGAGAG	chr15	40289927	AAGAGAGAGAGAGAGAGAGAGAGAGAG	AAGAGAGAGAGAGAGAGAGAG	13763184.97	PASS	0	none	0.089554	9	96	0.089554
chr15-040289927-AAGAGAGAGAGAGAGAGAGAGAGAGAG-AAGAGAGAGAGAGAGAGAGAGAG	chr15	40289927	AAGAGAGAGAGAGAGAGAGAGAGAGAG	AAGAGAGAGAGAGAGAGAGAGAG	13763184.97	PASS	0	none	0.04100900000000001	2	96	0.04100900000000001
chr15-040289927-AAGAGAGAGAGAGAGAGAGAGAGAGAG-AAGAGAGAGAGAGAGAGAGAGAGAG	chr15	40289927	AAGAGAGAGAGAGAGAGAGAGAGAGAG	AAGAGAGAGAGAGAGAGAGAGAGAG	13763184.97	PASS	0	none	0.005848	0	96	0.005848
chr15-040289927-AAGAGAGAGAGAGAGAGAGAGAGAGAG-AAGAGAGAGAGAGAGAGAGAGAGAGAGAG	chr15	40289927	AAGAGAGAGAGAGAGAGAGAGAGAGAG	AAGAGAGAGAGAGAGAGAGAGAGAGAGAG	13763184.97	PASS	0	none	1.47e-4	0	96	1.47e-4
chr15-040289927-AAGAGAGAGAGAGAGAGAGAGAGAGAG-AAGAGAGAGAGAGAGAGAGAGAGAGAGAGAG	chr15	40289927	AAGAGAGAGAGAGAGAGAGAGAGAGAG	AAGAGAGAGAGAGAGAGAGAGAGAGAGAGAG	13763184.97	PASS	0	none	2.2999999999999995e-4	0	96	2.2999999999999995e-4
chr15-040289927-AAGAGAGAGAGAGAGAGAGAGAGAGAG-AAGAGAGAGAGAGAGAGAGAGAGAGAGAGAGAG	chr15	40289927	AAGAGAGAGAGAGAGAGAGAGAGAGAG	AAGAGAGAGAGAGAGAGAGAGAGAGAGAGAGAG	13763184.97	PASS	0	none	2.2000000000000003e-5	0	96	2.2000000000000003e-5
chr15-040289927-AAGAGAGAGAGAGAGAGAGAGAGAGAG-AAGAGAGAGAGAGAGAGAGAGAGAGAGAGAGAGAG	chr15	40289927	AAGAGAGAGAGAGAGAGAGAGAGAGAG	AAGAGAGAGAGAGAGAGAGAGAGAGAGAGAGAGAG	13763184.97	PASS	0	none	2.2000000000000003e-5	0	96	2.2000000000000003e-5
chr15-040289927-AAGAGAGAGAGAGAGAGAGAGAGAGAG-AAGAGAGAGAGAGAGAGAGAGAGAGAGAGAGAGAGAG	chr15	40289927	AAGAGAGAGAGAGAGAGAGAGAGAGAG	AAGAGAGAGAGAGAGAGAGAGAGAGAGAGAGAGAGAG	13763184.97	PASS	0	none	9e-6	0	96	9e-6
chr15-040289927-AAGAGAGAGAGAGAGAGAGAGAGAGAG-AAGAGAGAGAGAGAGAGAGAGAGAGAGAGAGAGAGAGAG	chr15	40289927	AAGAGAGAGAGAGAGAGAGAGAGAGAG	AAGAGAGAGAGAGAGAGAGAGAGAGAGAGAGAGAGAGAG	13763184.97	PASS	0	none	0	0	96	1e-6
chr15-040289928-AGAGAGAGAGAGAGAGAGAGAGAG-*	chr15	40289928	AGAGAGAGAGAGAGAGAGAGAGAG	*	50353.97	PASS	0	none	0.4775039999999996	7	96	0.4775039999999996
chr15-040289928-AGAGAGAGAGAGAGAGAGAGAGAG-A	chr15	40289928	AGAGAGAGAGAGAGAGAGAGAGAG	A	50353.97	PASS	0.0059845	sas	3.8e-5	0	96	0.0059845
chr15-040289928-AGAGAGAGAGAGAGAGAGAGAGAG-AAG	chr15	40289928	AGAGAGAGAGAGAGAGAGAGAGAG	AAG	50353.97	PASS	0	none	8.9e-5	0	96	8.9e-5
chr15-040289928-AGAGAGAGAGAGAGAGAGAGAGAG-AAGAG	chr15	40289928	AGAGAGAGAGAGAGAGAGAGAGAG	AAGAG	50353.97	PASS	0	none	0.00101199999999999	0	96	0.00101199999999999
chr15-040289928-AGAGAGAGAGAGAGAGAGAGAGAG-AAGAGAG	chr15	40289928	AGAGAGAGAGAGAGAGAGAGAGAG	AAGAGAG	50353.97	PASS	0	none	0.00190299999999999	0	96	0.00190299999999999
chr15-040289928-AGAGAGAGAGAGAGAGAGAGAGAG-AAGAGAGAG	chr15	40289928	AGAGAGAGAGAGAGAGAGAGAGAG	AAGAGAGAG	50353.97	PASS	0	none	1.4899999999999988e-4	0	96	1.4899999999999988e-4
chr15-040289928-AGAGAGAGAGAGAGAGAGAGAGAG-AAGAGAGAGAGAG	chr15	40289928	AGAGAGAGAGAGAGAGAGAGAGAG	AAGAGAGAGAGAG	50353.97	PASS	0	none	0	0	96	1e-6
chr15-040289928-AGAGAGAGAGAGAGAGAGAGAGAG-AAGAGAGAGAGAGAG	chr15	40289928	AGAGAGAGAGAGAGAGAGAGAGAG	AAGAGAGAGAGAGAG	50353.97	PASS	0	none	0	0	96	1e-6
chr15-040289928-AGAGAGAGAGAGAGAGAGAGAGAG-AAGAGAGAGAGAGAGAGAGAGAG	chr15	40289928	AGAGAGAGAGAGAGAGAGAGAGAG	AAGAGAGAGAGAGAGAGAGAGAG	50353.97	PASS	0	none	1.4899999999999988e-4	0	96	1.4899999999999988e-4
chr15-040289936-A-*	chr15	40289936	A	*	516	VQSRTrancheSNP99.80to99.90	0	none	0.6223990000000001	56	88	0.6223990000000001
chr15-040289936-A-G	chr15	40289936	A	G	516	VQSRTrancheSNP99.80to99.90	0	none	0.002013	0	88	0.002013
chr15-040289942-AGAGAGAGAGAGAGAGAGAGAGAGAGAGTGTGT-*	chr15	40289942	AGAGAGAGAGAGAGAGAGAGAGAGAGAGTGTGT	*	806.97	VQSRTrancheINDEL95.00to96.00	0	none	0.210475	19	46	0.210475
chr15-040289942-AGAGAGAGAGAGAGAGAGAGAGAGAGAGTGTGT-A	chr15	40289942	AGAGAGAGAGAGAGAGAGAGAGAGAGAGTGTGT	A	806.97	VQSRTrancheINDEL95.00to96.00	0	none	0.00110599999999999	0	46	0.00110599999999999
chr15-040289942-AGAGAGAGAGAGAGAGAGAGAGAGAGAGTGTGT-AAGAGAGAGAGAGAGAGAGAGAGAGAGTGTGT	chr15	40289942	AGAGAGAGAGAGAGAGAGAGAGAGAGAGTGTGT	AAGAGAGAGAGAGAGAGAGAGAGAGAGTGTGT	806.97	VQSRTrancheINDEL95.00to96.00	0	none	0	0	46	1e-6
chr15-040289942-AGAGAGAGAGAGAGAGAGAGAGAGAGAGTGTGT-AGT	chr15	40289942	AGAGAGAGAGAGAGAGAGAGAGAGAGAGTGTGT	AGT	806.97	VQSRTrancheINDEL95.00to96.00	0	none	9e-6	0	46	9e-6
chr15-040289942-AGAGAGAGAGAGAGAGAGAGAGAGAGAGTGTGT-AGTGT	chr15	40289942	AGAGAGAGAGAGAGAGAGAGAGAGAGAGTGTGT	AGTGT	806.97	VQSRTrancheINDEL95.00to96.00	0	none	6.999999999999998e-5	0	46	6.999999999999998e-5
chr15-040289947-G-*	chr15	40289947	G	*	104.97	VQSRTrancheINDEL99.50to99.90	0	none	0.02180900000000001	0	28	0.02180900000000001
chr15-040289947-G-GT	chr15	40289947	G	GT	104.97	VQSRTrancheINDEL99.50to99.90	0	none	3.3700000000000044e-4	0	28	3.3700000000000044e-4
chr15-040289952-AGAGAGAGAGAGAGAGAGTGT-*	chr15	40289952	AGAGAGAGAGAGAGAGAGTGT	*	18496	VQSRTrancheINDEL96.00to97.00	0	none	0.00890199999999999	0	92	0.00890199999999999
chr15-040289952-AGAGAGAGAGAGAGAGAGTGT-A	chr15	40289952	AGAGAGAGAGAGAGAGAGTGT	A	18496	VQSRTrancheINDEL96.00to97.00	4.39e-6	nfe	5.2999999999999994e-5	0	92	5.2999999999999994e-5
chr15-040289952-AGAGAGAGAGAGAGAGAGTGT-AGT	chr15	40289952	AGAGAGAGAGAGAGAGAGTGT	AGT	18496	VQSRTrancheINDEL96.00to97.00	0	none	3.820000000000003e-4	0	92	3.820000000000003e-4
chr15-040289952-AGAGAGAGAGAGAGAGAGTGT-GGAGAGAGAGAGAGAGAGTGT	chr15	40289952	AGAGAGAGAGAGAGAGAGTGT	GGAGAGAGAGAGAGAGAGTGT	18496	VQSRTrancheINDEL96.00to97.00	0	none	1.6699999999999994e-4	0	92	1.6699999999999994e-4
chr15-040289952-AGAGAGAGAGAGAGAGAGTGT-TGAGAGAGAGAGAGAGAGTGT	chr15	40289952	AGAGAGAGAGAGAGAGAGTGT	TGAGAGAGAGAGAGAGAGTGT	18496	VQSRTrancheINDEL96.00to97.00	0	none	0.00171599999999999	1	92	0.00171599999999999
chr15-040289954-AGAGAGAGAGAGAGAGTGT-*	chr15	40289954	AGAGAGAGAGAGAGAGTGT	*	75422	VQSRTrancheINDEL95.00to96.00	0	none	0.01026199999999999	0	114	0.01026199999999999
chr15-040289954-AGAGAGAGAGAGAGAGTGT-A	chr15	40289954	AGAGAGAGAGAGAGAGTGT	A	75422	VQSRTrancheINDEL95.00to96.00	4.382e-5	nfe	3.160000000000005e-4	0	114	3.160000000000005e-4
chr15-040289954-AGAGAGAGAGAGAGAGTGT-AGT	chr15	40289954	AGAGAGAGAGAGAGAGTGT	AGT	75422	VQSRTrancheINDEL95.00to96.00	0	none	1.27e-4	0	114	1.27e-4
chr15-040289954-AGAGAGAGAGAGAGAGTGT-GGAGAGAGAGAGAGAGTGT	chr15	40289954	AGAGAGAGAGAGAGAGTGT	GGAGAGAGAGAGAGAGTGT	75422	VQSRTrancheINDEL95.00to96.00	0	none	0.00144699999999999	0	114	0.00144699999999999
chr15-040289954-AGAGAGAGAGAGAGAGTGT-TGAGAGAGAGAGAGAGTGT	chr15	40289954	AGAGAGAGAGAGAGAGTGT	TGAGAGAGAGAGAGAGTGT	75422	VQSRTrancheINDEL95.00to96.00	0	none	0.01182999999999999	1	114	0.01182999999999999
chr15-040289956-AGAGAGAGAGAGAGTGTGT-*	chr15	40289956	AGAGAGAGAGAGAGTGTGT	*	309216	VQSRTrancheINDEL95.00to96.00	0	none	0.01084699999999998	0	110	0.01084699999999998
chr15-040289956-AGAGAGAGAGAGAGTGTGT-A	chr15	40289956	AGAGAGAGAGAGAGTGTGT	A	309216	VQSRTrancheINDEL95.00to96.00	2.29e-6	nfe	3.6999999999999985e-5	0	110	3.6999999999999985e-5
chr15-040289956-AGAGAGAGAGAGAGTGTGT-AGT	chr15	40289956	AGAGAGAGAGAGAGTGTGT	AGT	309216	VQSRTrancheINDEL95.00to96.00	0	none	0.00132699999999999	0	110	0.00132699999999999
chr15-040289956-AGAGAGAGAGAGAGTGTGT-AGTGAGAGAGAGAGAGTGTGT	chr15	40289956	AGAGAGAGAGAGAGTGTGT	AGTGAGAGAGAGAGAGTGTGT	309216	VQSRTrancheINDEL95.00to96.00	0	none	0	0	110	1e-6
chr15-040289956-AGAGAGAGAGAGAGTGTGT-AGTGT	chr15	40289956	AGAGAGAGAGAGAGTGTGT	AGTGT	309216	VQSRTrancheINDEL95.00to96.00	0	none	0.00125399999999999	0	110	0.00125399999999999
chr15-040289956-AGAGAGAGAGAGAGTGTGT-AGTGTGTGTGTGAGAGAGAGAGAGTGTGT	chr15	40289956	AGAGAGAGAGAGAGTGTGT	AGTGTGTGTGTGAGAGAGAGAGAGTGTGT	309216	VQSRTrancheINDEL95.00to96.00	0	none	0	0	110	1e-6
chr15-040289956-AGAGAGAGAGAGAGTGTGT-GGAGAGAGAGAGAGTGTGT	chr15	40289956	AGAGAGAGAGAGAGTGTGT	GGAGAGAGAGAGAGTGTGT	309216	VQSRTrancheINDEL95.00to96.00	0	none	0.002616	0	110	0.002616
chr15-040289956-AGAGAGAGAGAGAGTGTGT-TGAGAGAGAGAGAGTGTGT	chr15	40289956	AGAGAGAGAGAGAGTGTGT	TGAGAGAGAGAGAGTGTGT	309216	VQSRTrancheINDEL95.00to96.00	0	none	0.03850900000000001	5	110	0.03850900000000001
chr15-040289958-AGAGAGAGAGAGTGTGT-*	chr15	40289958	AGAGAGAGAGAGTGTGT	*	1435690	ExcessHet	0	none	0.01271199999999999	0	104	0.01271199999999999
chr15-040289958-AGAGAGAGAGAGTGTGT-A	chr15	40289958	AGAGAGAGAGAGTGTGT	A	1435690	ExcessHet	1.629e-5	nfe	5.2999999999999994e-5	0	104	5.2999999999999994e-5
chr15-040289958-AGAGAGAGAGAGTGTGT-AGT	chr15	40289958	AGAGAGAGAGAGTGTGT	AGT	1435690	ExcessHet	0	none	0.003299	1	104	0.003299
chr15-040289958-AGAGAGAGAGAGTGTGT-AGTGT	chr15	40289958	AGAGAGAGAGAGTGTGT	AGTGT	1435690	ExcessHet	0	none	0.00335	0	104	0.00335
chr15-040289958-AGAGAGAGAGAGTGTGT-GGAGAGAGAGAGTGTGT	chr15	40289958	AGAGAGAGAGAGTGTGT	GGAGAGAGAGAGTGTGT	1435690	ExcessHet	0	none	2.2000000000000003e-5	0	104	2.2000000000000003e-5
chr15-040289958-AGAGAGAGAGAGTGTGT-TGAGAGAGAGAGTGTGT	chr15	40289958	AGAGAGAGAGAGTGTGT	TGAGAGAGAGAGTGTGT	1435690	ExcessHet	0	none	0.180558	29	104	0.180558
chr15-040289960-AGAGAGAGAGTGTGT-*	chr15	40289960	AGAGAGAGAGTGTGT	*	3406815	ExcessHet	0	none	0.019931	1	110	0.019931
chr15-040289960-AGAGAGAGAGTGTGT-A	chr15	40289960	AGAGAGAGAGTGTGT	A	3406815	ExcessHet	9.364e-5	nfe	1.47e-4	0	110	1.47e-4
chr15-040289960-AGAGAGAGAGTGTGT-AGT	chr15	40289960	AGAGAGAGAGTGTGT	AGT	3406815	ExcessHet	0	none	0.00997599999999998	4	110	0.00997599999999998
chr15-040289960-AGAGAGAGAGTGTGT-AGTGT	chr15	40289960	AGAGAGAGAGTGTGT	AGTGT	3406815	ExcessHet	0	none	0.002438	1	110	0.002438
chr15-040289960-AGAGAGAGAGTGTGT-TGAGAGAGAGTGTGT	chr15	40289960	AGAGAGAGAGTGTGT	TGAGAGAGAGTGTGT	3406815	ExcessHet	0	none	0.236341	39	110	0.236341
chr15-040289962-AGAGAGAGTGTGT-*	chr15	40289962	AGAGAGAGTGTGT	*	5140222	ExcessHet	0	none	0.030167	4	116	0.030167
chr15-040289962-AGAGAGAGTGTGT-A	chr15	40289962	AGAGAGAGTGTGT	A	5140222	ExcessHet	8.7251e-4	mid	9e-6	0	116	8.7251e-4
chr15-040289962-AGAGAGAGTGTGT-AGT	chr15	40289962	AGAGAGAGTGTGT	AGT	5140222	ExcessHet	0	none	1.88e-4	0	116	1.88e-4
chr15-040289962-AGAGAGAGTGTGT-AGTGT	chr15	40289962	AGAGAGAGTGTGT	AGTGT	5140222	ExcessHet	0	none	1.48e-4	0	116	1.48e-4
chr15-040289962-AGAGAGAGTGTGT-AGTGTGAGAGAGTGTGT	chr15	40289962	AGAGAGAGTGTGT	AGTGTGAGAGAGTGTGT	5140222	ExcessHet	0	none	0	0	116	1e-6
chr15-040289962-AGAGAGAGTGTGT-TGAGAGAGTGTGT	chr15	40289962	AGAGAGAGTGTGT	TGAGAGAGTGTGT	5140222	ExcessHet	0	none	0.3424909999999999	53	116	0.3424909999999999
chr15-040289964-AGAGAGTGT-*	chr15	40289964	AGAGAGTGT	*	7775503	ExcessHet	0	none	0.02990300000000001	4	118	0.02990300000000001
chr15-040289964-AGAGAGTGT-A	chr15	40289964	AGAGAGTGT	A	7775503	ExcessHet	6.27e-6	nfe	3.6999999999999985e-5	0	118	3.6999999999999985e-5
chr15-040289964-AGAGAGTGT-AATGTGTGAGAGTGT	chr15	40289964	AGAGAGTGT	AATGTGTGAGAGTGT	7775503	ExcessHet	0	none	0	0	118	1e-6
chr15-040289964-AGAGAGTGT-AGT	chr15	40289964	AGAGAGTGT	AGT	7775503	ExcessHet	0	none	2.2000000000000003e-5	0	118	2.2000000000000003e-5
chr15-040289964-AGAGAGTGT-AGTGAGAGTGT	chr15	40289964	AGAGAGTGT	AGTGAGAGTGT	7775503	ExcessHet	0	none	2.2000000000000003e-5	0	118	2.2000000000000003e-5
chr15-040289964-AGAGAGTGT-AGTGTGAGAGTGT	chr15	40289964	AGAGAGTGT	AGTGTGAGAGTGT	7775503	ExcessHet	0	none	0	0	118	1e-6
chr15-040289964-AGAGAGTGT-TGAGAGTGT	chr15	40289964	AGAGAGTGT	TGAGAGTGT	7775503	ExcessHet	0	none	0.4713739999999999	66	118	0.4713739999999999
chr15-040289966-AGAGTGT-*	chr15	40289966	AGAGTGT	*	10729824	ExcessHet	0	none	0.02978600000000001	4	106	0.02978600000000001
chr15-040289966-AGAGTGT-A	chr15	40289966	AGAGTGT	A	10729824	ExcessHet	0	none	0	0	106	1e-6
chr15-040289966-AGAGTGT-AGT	chr15	40289966	AGAGTGT	AGT	10729824	ExcessHet	0	none	3.6999999999999985e-5	0	106	3.6999999999999985e-5
chr15-040289966-AGAGTGT-AGTGAGTGT	chr15	40289966	AGAGTGT	AGTGAGTGT	10729824	ExcessHet	0	none	2.2999999999999995e-4	0	106	2.2999999999999995e-4
chr15-040289966-AGAGTGT-AGTGTGTGAGTGT	chr15	40289966	AGAGTGT	AGTGTGTGAGTGT	10729824	ExcessHet	0	none	2.2000000000000003e-5	0	106	2.2000000000000003e-5
chr15-040289966-AGAGTGT-TGAGTGT	chr15	40289966	AGAGTGT	TGAGTGT	10729824	ExcessHet	0	none	0.5963550000000001	69	106	0.5963550000000001
chr15-040289968-AGTGT-*	chr15	40289968	AGTGT	*	22238520	VQSRTrancheINDEL95.00to96.00	0	none	0.02967000000000001	4	96	0.02967000000000001
chr15-040289968-AGTGT-A	chr15	40289968	AGTGT	A	22238520	VQSRTrancheINDEL95.00to96.00	5.0125e-4	amr	1.47e-4	0	96	5.0125e-4
chr15-040289968-AGTGT-AGAGAGAGAGAGTGTGT	chr15	40289968	AGTGT	AGAGAGAGAGAGTGTGT	22238520	VQSRTrancheINDEL95.00to96.00	0	none	0	0	96	1e-6
chr15-040289968-AGTGT-AGAGAGAGAGTGTGT	chr15	40289968	AGTGT	AGAGAGAGAGTGTGT	22238520	VQSRTrancheINDEL95.00to96.00	0	none	2.09e-4	0	96	2.09e-4
chr15-040289968-AGTGT-AGAGAGAGAGTGTGTGT	chr15	40289968	AGTGT	AGAGAGAGAGTGTGTGT	22238520	VQSRTrancheINDEL95.00to96.00	0	none	2.09e-4	0	96	2.09e-4
chr15-040289968-AGTGT-AGAGAGAGAGTGTGTGTGT	chr15	40289968	AGTGT	AGAGAGAGAGTGTGTGTGT	22238520	VQSRTrancheINDEL95.00to96.00	0	none	0	0	96	1e-6
chr15-040289968-AGTGT-AGAGAGAGAGTGTGTGTGTGTGTGT	chr15	40289968	AGTGT	AGAGAGAGAGTGTGTGTGTGTGTGT	22238520	VQSRTrancheINDEL95.00to96.00	0	none	0	0	96	1e-6
chr15-040289968-AGTGT-AGAGAGAGTGTGT	chr15	40289968	AGTGT	AGAGAGAGTGTGT	22238520	VQSRTrancheINDEL95.00to96.00	0	none	1.6799999999999994e-4	0	96	1.6799999999999994e-4
chr15-040289968-AGTGT-AGAGAGAGTGTGTGT	chr15	40289968	AGTGT	AGAGAGAGTGTGTGT	22238520	VQSRTrancheINDEL95.00to96.00	0	none	1.0799999999999998e-4	0	96	1.0799999999999998e-4
chr15-040289968-AGTGT-AGAGAGTGTGT	chr15	40289968	AGTGT	AGAGAGTGTGT	22238520	VQSRTrancheINDEL95.00to96.00	0	none	2.09e-4	0	96	2.09e-4
chr15-040289968-AGTGT-AGAGAGTGTGTGT	chr15	40289968	AGTGT	AGAGAGTGTGTGT	22238520	VQSRTrancheINDEL95.00to96.00	0	none	9e-6	0	96	9e-6
chr15-040289968-AGTGT-AGAGAGTGTGTGTGT	chr15	40289968	AGTGT	AGAGAGTGTGTGTGT	22238520	VQSRTrancheINDEL95.00to96.00	0	none	0	0	96	1e-6
chr15-040289968-AGTGT-AGAGTGTGT	chr15	40289968	AGTGT	AGAGTGTGT	22238520	VQSRTrancheINDEL95.00to96.00	0	none	8.9e-5	0	96	8.9e-5
chr15-040289968-AGTGT-AGAGTGTGTGT	chr15	40289968	AGTGT	AGAGTGTGTGT	22238520	VQSRTrancheINDEL95.00to96.00	0	none	9e-6	0	96	9e-6
chr15-040289968-AGTGT-AGT	chr15	40289968	AGTGT	AGT	22238520	VQSRTrancheINDEL95.00to96.00	0	none	2.5200000000000016e-4	0	96	2.5200000000000016e-4
chr15-040289968-AGTGT-AGTGTGT	chr15	40289968	AGTGT	AGTGTGT	22238520	VQSRTrancheINDEL95.00to96.00	0	none	0.00142699999999999	0	96	0.00142699999999999
chr15-040289968-AGTGT-AGTGTGTGT	chr15	40289968	AGTGT	AGTGTGTGT	22238520	VQSRTrancheINDEL95.00to96.00	0	none	6.120000000000005e-4	0	96	6.120000000000005e-4
chr15-040289968-AGTGT-AGTGTGTGTGT	chr15	40289968	AGTGT	AGTGTGTGTGT	22238520	VQSRTrancheINDEL95.00to96.00	0	none	8.940000000000005e-4	0	96	8.940000000000005e-4
chr15-040289968-AGTGT-AGTGTGTGTGTGT	chr15	40289968	AGTGT	AGTGTGTGTGTGT	22238520	VQSRTrancheINDEL95.00to96.00	0	none	4.2800000000000054e-4	0	96	4.2800000000000054e-4
chr15-040289968-AGTGT-AGTGTGTGTGTGTGT	chr15	40289968	AGTGT	AGTGTGTGTGTGTGT	22238520	VQSRTrancheINDEL95.00to96.00	0	none	1.88e-4	0	96	1.88e-4
chr15-040289968-AGTGT-AGTGTGTGTGTGTGTGT	chr15	40289968	AGTGT	AGTGTGTGTGTGTGTGT	22238520	VQSRTrancheINDEL95.00to96.00	0	none	3.3900000000000043e-4	0	96	3.3900000000000043e-4
chr15-040289968-AGTGT-AGTGTGTGTGTGTGTGTGT	chr15	40289968	AGTGT	AGTGTGTGTGTGTGTGTGT	22238520	VQSRTrancheINDEL95.00to96.00	0	none	0	0	96	1e-6
chr15-040289968-AGTGT-TGTGT	chr15	40289968	AGTGT	TGTGT	22238520	VQSRTrancheINDEL95.00to96.00	0	none	0.7899060000000004	79	96	0.7899060000000004
chr15-040289970-T-*	chr15	40289970	T	*	3916	PASS	0	none	0.007231	1	118	0.007231
chr15-040289970-T-A	chr15	40289970	T	A	3916	PASS	0.0023413	afr	0.00104499999999999	0	118	0.0023413
chr15-040289972-T-*	chr15	40289972	T	*	1065	PASS	0	none	0.003837	1	122	0.003837
chr15-040289972-T-A	chr15	40289972	T	A	1065	PASS	3.2532e-4	afr	1.7399999999999995e-4	0	122	3.2532e-4
chr15-040290446-G-T	chr15	40290446	G	T	31713675	PASS	0.99713	nfe	0.9872060000000004	134	134	0.99713
chr15-040290512-TAG-T	chr15	40290512	TAG	T	16786704.97	PASS	0.51007	amr	0.3554309999999997	45	134	0.51007
chr15-040290892-A-G	chr15	40290892	A	G	47659924	PASS	0.99139	sas	0.96905	134	134	0.99139
chr15-040290906-T-*	chr15	40290906	T	*	8434310	PASS	0	none	6.100000000000004e-4	0	124	6.100000000000004e-4
chr15-040290906-T-G	chr15	40290906	T	G	8434310	PASS	0.69365	eas	0.22932600000000003	29	124	0.69365
chr15-040291257-A-G	chr15	40291257	A	G	85311310	PASS	0.99157	sas	0.96718	134	134	0.99157
chr15-040291359-G-T	chr15	40291359	G	T	22387495	PASS	0.3262	nfe	0.2551559999999996	47	134	0.3262
chr15-040291555-C-T	chr15	40291555	C	T	1203	PASS	9.91e-6	afr	0	1	134	9.91e-6
chr15-040291675-T-G	chr15	40291675	T	G	73371762	PASS	0.99832	nfe	0.9797270000000008	134	134	0.99832
chr15-040291963-C-A	chr15	40291963	C	A	8747654	PASS	0.30777	afr	0.196921	27	134	0.30777
chr15-040293835-G-A	chr15	40293835	G	A	296	PASS	8.195e-5	nfe	0	1	134	8.195e-5
chr15-040293864-TAG-T	chr15	40293864	TAG	T	1680394.97	PASS	0.17224	afr	0.092974	10	134	0.17224
chr15-040294195-A-T	chr15	40294195	A	T	380	PASS	9.64e-6	nfe	0	1	134	9.64e-6
chr15-040296412-G-A	chr15	40296412	G	A	19460	PASS	8.9e-4	nfe	3.160000000000005e-4	1	134	8.9e-4
chr15-040296801-A-G	chr15	40296801	A	G	10665883	PASS	0.70499	eas	0.2503519999999993	30	134	0.70499
chr15-040297017-C-G	chr15	40297017	C	G	4532085	PASS	0.68485	eas	0.222753	29	134	0.68485
chr15-040297623-G-A	chr15	40297623	G	A	1509693	PASS	0.057055	mid	0.04243800000000002	3	134	0.057055
chr15-040297629-G-A	chr15	40297629	G	A	20106102	PASS	0.86615	eas	0.5515770000000001	67	134	0.86615
chr15-040297933-G-A	chr15	40297933	G	A	17435487	PASS	0.86857	eas	0.5391570000000008	66	134	0.86857
chr15-040298030-C-*	chr15	40298030	C	*	29188	PASS	0	none	0	0	134	1e-6
chr15-040298030-C-T	chr15	40298030	C	T	29188	PASS	0.0028736	nfe	0.00108399999999999	1	134	0.0028736
chr15-040298064-C-G	chr15	40298064	C	G	11655866	PASS	0.61555	nfe	0.5515230000000001	85	134	0.61555
chr15-040298481-G-A	chr15	40298481	G	A	95619	PASS	0.0066245	nfe	0.00244	1	134	0.0066245
chr15-040298623-G-C	chr15	40298623	G	C	110684	PASS	0.031709	afr	0.002115	1	134	0.031709
chr15-040298891-G-A	chr15	40298891	G	A	19731	PASS	6.7154e-4	nfe	2.09e-4	1	134	6.7154e-4
chr15-040299054-G-A	chr15	40299054	G	A	1672418	PASS	0.12133	sas	0.05771200000000001	10	134	0.12133
chr15-040299054-G-T	chr15	40299054	G	T	1672418	PASS	0.0093849	sas	4.950000000000003e-4	0	134	0.0093849
chr15-040300998-C-T	chr15	40300998	C	T	289083	PASS	0.3401	nfe	0.11243900000000004	0	0	0.3401
chr15-040300999-A-G	chr15	40300999	A	G	737477	PASS	0.92655	nfe	0.33311399999999985	0	0	0.92655
chr15-040301230-G-A	chr15	40301230	G	A	3990397	PASS	0.92452	nfe	0.7704390000000005	66	72	0.92452
chr15-040301230-G-C	chr15	40301230	G	C	3990397	PASS	0	none	9e-6	0	72	9e-6
chr15-040301623-C-T	chr15	40301623	C	T	194804	PASS	0.0063272	nfe	0.00439	1	134	0.0063272
chr15-040301738-C-T	chr15	40301738	C	T	32717355	PASS	0.92977	amr	0.8708550000000003	124	134	0.92977
chr15-040302644-G-A	chr15	40302644	G	A	949342	PASS	0.041539	nfe	0.02815000000000001	7	134	0.041539
chr15-040302644-G-T	chr15	40302644	G	T	949342	PASS	0.003289	eas	9e-6	0	134	0.003289
chr15-040303213-G-C	chr15	40303213	G	C	17061162	PASS	0.98673	eas	0.918487	124	134	0.98673
chr15-040303273-A-C	chr15	40303273	A	C	1017741	PASS	0.079161	eas	0.04246400000000001	7	134	0.079161
chr15-040303364-C-T	chr15	40303364	C	T	7673494	PASS	0.32784	nfe	0.29311099999999957	46	134	0.32784
chr15-040303426-G-A	chr15	40303426	G	A	11217248	PASS	0.83334	eas	0.609847	77	134	0.83334
chr15-040307446-A-G	chr15	40307446	A	G	10744	PASS	0.0066127	amr	9.640000000000004e-4	2	134	0.0066127
chr15-040307997-G-*	chr15	40307997	G	*	2029311	PASS	0	none	5.170000000000002e-4	0	72	5.170000000000002e-4
chr15-040307997-G-C	chr15	40307997	G	C	2029311	PASS	0.86097	eas	0.5718290000000004	58	72	0.86097
chr15-040307997-G-T	chr15	40307997	G	T	2029311	PASS	0	none	0	0	72	1e-6
chr15-040308059-G-A	chr15	40308059	G	A	246	PASS	0	none	9e-6	1	8	9e-6
chr15-040312268-CTTTT-ATTTT	chr15	40312268	CTTTT	ATTTT	2035305	PASS	0	none	0	0	114	1e-6
chr15-040312268-CTTTT-C	chr15	40312268	CTTTT	C	2035305	PASS	7.926e-5	nfe	1.6699999999999994e-4	0	114	1.6699999999999994e-4
chr15-040312268-CTTTT-CT	chr15	40312268	CTTTT	CT	2035305	PASS	0	none	0.005362	1	114	0.005362
chr15-040312268-CTTTT-CTT	chr15	40312268	CTTTT	CTT	2035305	PASS	0	none	0.07903600000000001	18	114	0.07903600000000001
chr15-040312268-CTTTT-CTTT	chr15	40312268	CTTTT	CTTT	2035305	PASS	0	none	0.3495119999999996	48	114	0.3495119999999996
chr15-040312268-CTTTT-CTTTTT	chr15	40312268	CTTTT	CTTTTT	2035305	PASS	0	none	0.07788400000000002	12	114	0.07788400000000002
chr15-040312268-CTTTT-CTTTTTT	chr15	40312268	CTTTT	CTTTTTT	2035305	PASS	0	none	0.007245	1	114	0.007245
chr15-040312268-CTTTT-CTTTTTTT	chr15	40312268	CTTTT	CTTTTTTT	2035305	PASS	0	none	3.820000000000003e-4	0	114	3.820000000000003e-4
chr15-040312268-CTTTT-CTTTTTTTT	chr15	40312268	CTTTT	CTTTTTTTT	2035305	PASS	0	none	9e-6	0	114	9e-6
chr15-040312270-T-*	chr15	40312270	T	*	274	PASS	0	none	0.11787400000000002	14	50	0.11787400000000002
chr15-040312270-T-G	chr15	40312270	T	G	274	PASS	0	none	0	0	50	1e-6
chr15-040312576-A-T	chr15	40312576	A	T	3504255	PASS	0.23559	sas	0.13653800000000002	22	134	0.23559
chr15-040312584-G-C	chr15	40312584	G	C	7568341	PASS	0.32251	nfe	0.26060799999999995	35	134	0.32251
chr15-040312650-G-A	chr15	40312650	G	A	20314	PASS	6.7522e-4	nfe	3.160000000000005e-4	1	134	6.7522e-4
chr15-040312661-G-T	chr15	40312661	G	T	9180559	PASS	0.35598	afr	0.2513509999999994	37	134	0.35598
chr15-040313296-A-G	chr15	40313296	A	G	11048611	PASS	0.85641	afr	0.7694090000000003	104	134	0.85641
chr15-040313362-GTTTTTTTTTT-*	chr15	40313362	GTTTTTTTTTT	*	1477942	PASS	0	none	5.4e-4	0	60	5.4e-4
chr15-040313362-GTTTTTTTTTT-G	chr15	40313362	GTTTTTTTTTT	G	1477942	PASS	2.3006e-4	amr	9e-6	0	60	2.3006e-4
chr15-040313362-GTTTTTTTTTT-GCTTTTTTTTTTTT	chr15	40313362	GTTTTTTTTTT	GCTTTTTTTTTTTT	1477942	PASS	0	none	0	0	60	1e-6
chr15-040313362-GTTTTTTTTTT-GGTTTTTTTTTTT	chr15	40313362	GTTTTTTTTTT	GGTTTTTTTTTTT	1477942	PASS	0	none	5.2999999999999994e-5	0	60	5.2999999999999994e-5
chr15-040313362-GTTTTTTTTTT-GGTTTTTTTTTTTT	chr15	40313362	GTTTTTTTTTT	GGTTTTTTTTTTTT	1477942	PASS	0	none	0	0	60	1e-6
chr15-040313362-GTTTTTTTTTT-GT	chr15	40313362	GTTTTTTTTTT	GT	1477942	PASS	0	none	0	0	60	1e-6
chr15-040313362-GTTTTTTTTTT-GTGTTTTTTTTTTT	chr15	40313362	GTTTTTTTTTT	GTGTTTTTTTTTTT	1477942	PASS	0	none	0	0	60	1e-6
chr15-040313362-GTTTTTTTTTT-GTT	chr15	40313362	GTTTTTTTTTT	GTT	1477942	PASS	0	none	9e-6	0	60	9e-6
chr15-040313362-GTTTTTTTTTT-GTTT	chr15	40313362	GTTTTTTTTTT	GTTT	1477942	PASS	0	none	9e-6	0	60	9e-6
chr15-040313362-GTTTTTTTTTT-GTTTT	chr15	40313362	GTTTTTTTTTT	GTTTT	1477942	PASS	0	none	2.9400000000000004e-4	0	60	2.9400000000000004e-4
chr15-040313362-GTTTTTTTTTT-GTTTTT	chr15	40313362	GTTTTTTTTTT	GTTTTT	1477942	PASS	0	none	0.003037	0	60	0.003037
chr15-040313362-GTTTTTTTTTT-GTTTTTT	chr15	40313362	GTTTTTTTTTT	GTTTTTT	1477942	PASS	0	none	0.01684700000000002	3	60	0.01684700000000002
chr15-040313362-GTTTTTTTTTT-GTTTTTTT	chr15	40313362	GTTTTTTTTTT	GTTTTTTT	1477942	PASS	0	none	0.06536600000000001	9	60	0.06536600000000001
chr15-040313362-GTTTTTTTTTT-GTTTTTTTT	chr15	40313362	GTTTTTTTTTT	GTTTTTTTT	1477942	PASS	0	none	0.12541900000000003	14	60	0.12541900000000003
chr15-040313362-GTTTTTTTTTT-GTTTTTTTTT	chr15	40313362	GTTTTTTTTTT	GTTTTTTTTT	1477942	PASS	0	none	0.15017600000000003	13	60	0.15017600000000003
chr15-040313362-GTTTTTTTTTT-GTTTTTTTTTTT	chr15	40313362	GTTTTTTTTTT	GTTTTTTTTTTT	1477942	PASS	0	none	0.085772	3	60	0.085772
chr15-040313362-GTTTTTTTTTT-GTTTTTTTTTTTT	chr15	40313362	GTTTTTTTTTT	GTTTTTTTTTTTT	1477942	PASS	0	none	0.032998	1	60	0.032998
chr15-040313362-GTTTTTTTTTT-GTTTTTTTTTTTTT	chr15	40313362	GTTTTTTTTTT	GTTTTTTTTTTTTT	1477942	PASS	0	none	0.00708	0	60	0.00708
chr15-040313362-GTTTTTTTTTT-GTTTTTTTTTTTTTT	chr15	40313362	GTTTTTTTTTT	GTTTTTTTTTTTTTT	1477942	PASS	0	none	0.00134799999999999	0	60	0.00134799999999999
chr15-040313362-GTTTTTTTTTT-GTTTTTTTTTTTTTTT	chr15	40313362	GTTTTTTTTTT	GTTTTTTTTTTTTTTT	1477942	PASS	0	none	2.720000000000003e-4	0	60	2.720000000000003e-4
chr15-040313362-GTTTTTTTTTT-GTTTTTTTTTTTTTTTT	chr15	40313362	GTTTTTTTTTT	GTTTTTTTTTTTTTTTT	1477942	PASS	0	none	3.6999999999999985e-5	0	60	3.6999999999999985e-5
chr15-040313362-GTTTTTTTTTT-GTTTTTTTTTTTTTTTTTT	chr15	40313362	GTTTTTTTTTT	GTTTTTTTTTTTTTTTTTT	1477942	PASS	0	none	0	0	60	1e-6
chr15-040313362-GTTTTTTTTTT-TTTTTTTTTTT	chr15	40313362	GTTTTTTTTTT	TTTTTTTTTTT	1477942	PASS	0	none	0.00161699999999999	0	60	0.00161699999999999
chr15-040313363-T-*	chr15	40313363	T	*	395	PASS	0	none	0.3234909999999994	28	58	0.3234909999999994
chr15-040313363-T-G	chr15	40313363	T	G	395	PASS	0	none	6.560000000000003e-4	0	58	6.560000000000003e-4
chr15-040313364-T-*	chr15	40313364	T	*	232	PASS	0	none	0.221686	21	56	0.221686
chr15-040313364-T-G	chr15	40313364	T	G	232	PASS	7.42e-5	nfe	5.170000000000003e-4	0	56	5.170000000000003e-4
chr15-040313365-T-*	chr15	40313365	T	*	328	PASS	0	none	0.10231	9	54	0.10231
chr15-040313365-T-G	chr15	40313365	T	G	328	PASS	2.358e-5	nfe	5.630000000000005e-4	0	54	5.630000000000005e-4
chr15-040313366-T-*	chr15	40313366	T	*	127	PASS	0	none	0.02692000000000001	2	82	0.02692000000000001
chr15-040313366-T-G	chr15	40313366	T	G	127	PASS	5.125e-5	eas	7.099999999999998e-5	0	82	7.099999999999998e-5
chr15-040313441-A-G	chr15	40313441	A	G	1177553	PASS	0.30167	nfe	0.223233	29	102	0.30167
chr15-040324235-C-T	chr15	40324235	C	T	69886	PASS	0.012043	nfe	0.00179199999999999	1	130	0.012043
chr15-040324449-C-G	chr15	40324449	C	G	677	VQSRTrancheSNP99.80to99.90	8.33e-5	eas	5.4e-4	0	44	5.4e-4
chr15-040324453-T-G	chr15	40324453	T	G	2964	PASS	0.0031236	eas	0.00193499999999999	0	26	0.0031236
chr15-040324456-A-C	chr15	40324456	A	C	2483	VQSRTrancheSNP99.80to99.90	0.0021016	amr	7.710000000000004e-4	1	10	0.0021016
chr15-040324456-A-G	chr15	40324456	A	G	2483	VQSRTrancheSNP99.80to99.90	9.1825e-4	eas	7.010000000000006e-4	0	10	9.1825e-4
chr15-040324456-A-T	chr15	40324456	A	T	2483	VQSRTrancheSNP99.80to99.90	0	none	0	0	10	1e-6
chr15-040324509-A-C	chr15	40324509	A	C	389	PASS	3.3615e-4	eas	4.490000000000005e-4	0	28	4.490000000000005e-4
chr15-040324509-A-G	chr15	40324509	A	G	389	PASS	0	none	0	0	28	1e-6
chr15-040324511-T-G	chr15	40324511	T	G	31	VQSRTrancheSNP99.80to99.90	6.65e-6	nfe	3.6999999999999985e-5	0	40	3.6999999999999985e-5
chr15-040324514-T-G	chr15	40324514	T	G	141	VQSRTrancheSNP99.80to99.90	5.68e-6	nfe	1.87e-4	0	40	1.87e-4
chr15-040324517-A-G	chr15	40324517	A	G	49	VQSRTrancheSNP99.90to99.95	0	none	2.2000000000000003e-5	0	24	2.2000000000000003e-5
chr15-040324517-A-T	chr15	40324517	A	T	49	VQSRTrancheSNP99.90to99.95	1.1762e-4	amr	1.0799999999999996e-4	0	24	1.1762e-4
chr15-040324523-T-A	chr15	40324523	T	A	190	VQSRTrancheSNP99.80to99.90	7.14e-6	nfe	3.150000000000005e-4	0	28	3.150000000000005e-4
chr15-040324541-G-A	chr15	40324541	G	A	921882	PASS	0.29401	sas	0.04984100000000001	9	64	0.29401
chr15-040324541-G-C	chr15	40324541	G	C	921882	PASS	0	none	2.2000000000000003e-5	0	64	2.2000000000000003e-5
chr15-040324541-G-T	chr15	40324541	G	T	921882	PASS	0	none	9e-6	0	64	9e-6
chr15-040324572-A-T	chr15	40324572	A	T	244	PASS	0	none	0	1	84	1e-6
chr15-040324730-T-G	chr15	40324730	T	G	462	PASS	8.228e-4	nfe	5.160000000000003e-4	0	2	8.228e-4
chr15-040324766-A-C	chr15	40324766	A	C	5395	VQSRTrancheSNP99.90to99.95	2.051e-5	nfe	9e-6	0	2	2.051e-5
chr15-040324766-A-G	chr15	40324766	A	G	5395	VQSRTrancheSNP99.90to99.95	0	none	0	0	2	1e-6
chr15-040324766-A-T	chr15	40324766	A	T	5395	VQSRTrancheSNP99.90to99.95	0.064145	afr	0.005243	0	2	0.064145
chr15-040324772-A-*	chr15	40324772	A	*	5524	VQSRTrancheSNP99.80to99.90	0	none	0	0	0	1e-6
chr15-040324772-A-G	chr15	40324772	A	G	5524	VQSRTrancheSNP99.80to99.90	0	none	0	0	0	1e-6
chr15-040324772-A-T	chr15	40324772	A	T	5524	VQSRTrancheSNP99.80to99.90	0.0366	nfe	0.004757	0	0	0.0366
chr15-040324773-TG-CG	chr15	40324773	TG	CG	2279	PASS	0	none	0	0	2	1e-6
chr15-040324773-TG-GG	chr15	40324773	TG	GG	2279	PASS	0	none	0.002033	0	2	0.002033
chr15-040324773-TG-T	chr15	40324773	TG	T	2279	PASS	0	none	0	0	2	1e-6
chr15-040324773-TG-TGGGGGTTGG	chr15	40324773	TG	TGGGGGTTGG	2279	PASS	0	none	0	0	2	1e-6
chr15-040324780-A-AGGG	chr15	40324780	A	AGGG	5033	VQSRTrancheINDEL99.50to99.90	0	none	0	0	2	1e-6
chr15-040324780-A-AGGGGGGGT	chr15	40324780	A	AGGGGGGGT	5033	VQSRTrancheINDEL99.50to99.90	0	none	2.2000000000000003e-5	0	2	2.2000000000000003e-5
chr15-040324780-A-T	chr15	40324780	A	T	5033	VQSRTrancheINDEL99.50to99.90	0.034852	afr	0.005013	0	2	0.034852
chr15-040324785-TG-CG	chr15	40324785	TG	CG	228205	PASS	0	none	0.04902300000000001	1	10	0.04902300000000001
chr15-040324785-TG-GG	chr15	40324785	TG	GG	228205	PASS	0	none	2.500000000000001e-4	0	10	2.500000000000001e-4
chr15-040324785-TG-T	chr15	40324785	TG	T	228205	PASS	0	none	9e-6	0	10	9e-6
chr15-040324785-TG-TGGGGGG	chr15	40324785	TG	TGGGGGG	228205	PASS	0	none	0	0	10	1e-6
chr15-040324923-G-C	chr15	40324923	G	C	44641	PASS	0.10999	nfe	0.01794900000000002	0	0	0.10999
chr15-040325008-C-T	chr15	40325008	C	T	18199	PASS	0.32663	eas	0.00960599999999999	0	0	0.32663
chr15-040334667-G-A	chr15	40334667	G	A	34408	PASS	0.062105	sas	0.01829100000000001	0	0	0.062105
chr15-040334777-G-*	chr15	40334777	G	*	95321	PASS	0	none	9e-6	0	8	9e-6
chr15-040334777-G-C	chr15	40334777	G	C	95321	PASS	0.10637	nfe	0.03876000000000002	3	8	0.10637
chr15-040334783-TGA-*	chr15	40334783	TGA	*	86	VQSRTrancheINDEL95.00to96.00	0	none	0	0	4	1e-6
chr15-040334783-TGA-AGA	chr15	40334783	TGA	AGA	86	VQSRTrancheINDEL95.00to96.00	0	none	0	0	4	1e-6
chr15-040334783-TGA-CGA	chr15	40334783	TGA	CGA	86	VQSRTrancheINDEL95.00to96.00	0	none	0	0	4	1e-6
chr15-040334783-TGA-GGA	chr15	40334783	TGA	GGA	86	VQSRTrancheINDEL95.00to96.00	0	none	0	0	4	1e-6
chr15-040334783-TGA-T	chr15	40334783	TGA	T	86	VQSRTrancheINDEL95.00to96.00	0	none	0	0	4	1e-6
chr15-040334783-TGA-TAGA	chr15	40334783	TGA	TAGA	86	VQSRTrancheINDEL95.00to96.00	0	none	0	0	4	1e-6
chr15-040334840-T-G	chr15	40334840	T	G	73	PASS	0	none	3.6999999999999985e-5	0	68	3.6999999999999985e-5
chr15-040335173-C-A	chr15	40335173	C	A	36693	PASS	0.0015973	mid	0.00103599999999999	1	134	0.0015973
chr15-040335173-C-T	chr15	40335173	C	T	36693	PASS	0.0011412	afr	2.2000000000000003e-5	0	134	0.0011412
chr15-040335576-G-A	chr15	40335576	G	A	778177	PASS	0.089811	afr	0.02041700000000001	1	134	0.089811
chr15-040335644-G-A	chr15	40335644	G	A	8030805	PASS	0.26533	nfe	0.227581	38	134	0.26533
chr15-040335747-G-A	chr15	40335747	G	A	296430	PASS	0.013772	nfe	0.007457	1	134	0.013772
chr15-040335804-CCTT-C	chr15	40335804	CCTT	C	13780	PASS	3.3231e-4	nfe	1.6699999999999994e-4	1	134	3.3231e-4
chr15-040335804-CCTT-TCTT	chr15	40335804	CCTT	TCTT	13780	PASS	0	none	0	0	134	1e-6
chr15-040335805-C-*	chr15	40335805	C	*	15866	PASS	0	none	1.6699999999999994e-4	1	134	1.6699999999999994e-4
chr15-040335805-C-T	chr15	40335805	C	T	15866	PASS	0.0050208	afr	2.2999999999999995e-4	0	134	0.0050208
chr15-040335852-C-*	chr15	40335852	C	*	3196	PASS	0	none	0	0	134	1e-6
chr15-040335852-C-A	chr15	40335852	C	A	3196	PASS	4.486e-5	amr	3.6999999999999985e-5	1	134	4.486e-5
chr15-040336470-G-A	chr15	40336470	G	A	731719	PASS	0.071027	nfe	0.05068400000000001	9	134	0.071027
chr15-040336656-C-T	chr15	40336656	C	T	209403	PASS	0.0087206	mid	0.006086	1	134	0.0087206
chr15-040337116-T-A	chr15	40337116	T	A	18994972	PASS	0.87397	nfe	0.825235	119	134	0.87397
chr15-040337514-C-A	chr15	40337514	C	A	1838425	PASS	0.12942	nfe	0.083262	17	134	0.12942
chr15-040337872-G-A	chr15	40337872	G	A	2966530	PASS	0.13634	nfe	0.09064000000000004	20	134	0.13634
chr15-040338412-A-G	chr15	40338412	A	G	2083971	PASS	0.13378	nfe	0.08849300000000002	20	134	0.13378
chr15-040338712-C-T	chr15	40338712	C	T	10360190	PASS	0.27471	nfe	0.234325	38	134	0.27471
chr15-040338970-G-A	chr15	40338970	G	A	591	PASS	1.008e-5	afr	0	1	134	1.008e-5
chr15-040339113-C-T	chr15	40339113	C	T	137021	PASS	0.012266	sas	0.006086	3	134	0.012266
chr15-040339742-C-T	chr15	40339742	C	T	5704942	PASS	0.2689	nfe	0.23073700000000005	38	134	0.2689
chr15-040340099-A-G	chr15	40340099	A	G	1019750	PASS	0.055206	amr	0.04051900000000002	8	134	0.055206
chr15-040340101-G-C	chr15	40340101	G	C	17048392	PASS	0.8764	eas	0.6939080000000003	99	134	0.8764
chr15-040340101-G-T	chr15	40340101	G	T	17048392	PASS	0	none	0	0	134	1e-6
chr15-040340167-T-G	chr15	40340167	T	G	895217	PASS	0.14015	afr	0.060922	9	134	0.14015
chr15-040340397-G-T	chr15	40340397	G	T	253802	PASS	0.10817	eas	0.04381799999999999	8	84	0.10817
chr15-040340447-C-*	chr15	40340447	C	*	263430	PASS	0	none	0	0	96	1e-6
chr15-040340447-C-T	chr15	40340447	C	T	263430	PASS	0.10752	eas	0.045751	9	96	0.10752
chr15-040340826-G-*	chr15	40340826	G	*	1126	PASS	0	none	9e-6	0	134	9e-6
chr15-040340826-G-A	chr15	40340826	G	A	1126	PASS	4.55e-6	nfe	0	1	134	4.55e-6
chr15-040340829-G-*	chr15	40340829	G	*	466629	PASS	0	none	9e-6	0	134	9e-6
chr15-040340829-G-A	chr15	40340829	G	A	466629	PASS	0.035632	mid	0.01590600000000002	3	134	0.035632
chr15-040340937-A-T	chr15	40340937	A	T	3062095	PASS	0.60889	eas	0.10460000000000004	12	134	0.60889
chr15-040341019-ACT-A	chr15	40341019	ACT	A	1242455.97	PASS	0.10718	amr	0.053542	9	134	0.10718
chr15-040341100-A-C	chr15	40341100	A	C	1205023	PASS	0.24384	sas	0.09386000000000004	9	134	0.24384
chr15-040353110-GGTGTGTGTGTGTGTGTGT-*	chr15	40353110	GGTGTGTGTGTGTGTGTGT	*	4331383.97	ExcessHet	0	none	9e-6	0	78	9e-6
chr15-040353110-GGTGTGTGTGTGTGTGTGT-G	chr15	40353110	GGTGTGTGTGTGTGTGTGT	G	4331383.97	ExcessHet	0.066529	afr	0.003114	0	78	0.066529
chr15-040353110-GGTGTGTGTGTGTGTGTGT-GGGGTGTGTGTGTGTGTGTGTGTGT	chr15	40353110	GGTGTGTGTGTGTGTGTGT	GGGGTGTGTGTGTGTGTGTGTGTGT	4331383.97	ExcessHet	0	none	0	0	78	1e-6
chr15-040353110-GGTGTGTGTGTGTGTGTGT-GGGGTGTGTGTGTGTGTGTGTGTGTGT	chr15	40353110	GGTGTGTGTGTGTGTGTGT	GGGGTGTGTGTGTGTGTGTGTGTGTGT	4331383.97	ExcessHet	0	none	2.2000000000000003e-5	0	78	2.2000000000000003e-5
chr15-040353110-GGTGTGTGTGTGTGTGTGT-GGGGTGTGTGTGTGTGTGTGTGTGTGTGTGT	chr15	40353110	GGTGTGTGTGTGTGTGTGT	GGGGTGTGTGTGTGTGTGTGTGTGTGTGTGT	4331383.97	ExcessHet	0	none	0	0	78	1e-6
chr15-040353110-GGTGTGTGTGTGTGTGTGT-GGT	chr15	40353110	GGTGTGTGTGTGTGTGTGT	GGT	4331383.97	ExcessHet	0	none	5.2999999999999994e-5	0	78	5.2999999999999994e-5
chr15-040353110-GGTGTGTGTGTGTGTGTGT-GGTGGGTGTGTGTGTGTGTGTGTGTGTGT	chr15	40353110	GGTGTGTGTGTGTGTGTGT	GGTGGGTGTGTGTGTGTGTGTGTGTGTGT	4331383.97	ExcessHet	0	none	0	0	78	1e-6
chr15-040353110-GGTGTGTGTGTGTGTGTGT-GGTGT	chr15	40353110	GGTGTGTGTGTGTGTGTGT	GGTGT	4331383.97	ExcessHet	0	none	9e-6	0	78	9e-6
chr15-040353110-GGTGTGTGTGTGTGTGTGT-GGTGTGT	chr15	40353110	GGTGTGTGTGTGTGTGTGT	GGTGTGT	4331383.97	ExcessHet	0	none	8.910000000000005e-4	0	78	8.910000000000005e-4
chr15-040353110-GGTGTGTGTGTGTGTGTGT-GGTGTGTGT	chr15	40353110	GGTGTGTGTGTGTGTGTGT	GGTGTGTGT	4331383.97	ExcessHet	0	none	0.00941799999999999	1	78	0.00941799999999999
chr15-040353110-GGTGTGTGTGTGTGTGTGT-GGTGTGTGTGT	chr15	40353110	GGTGTGTGTGTGTGTGTGT	GGTGTGTGTGT	4331383.97	ExcessHet	0	none	0.099614	9	78	0.099614
chr15-040353110-GGTGTGTGTGTGTGTGTGT-GGTGTGTGTGTGT	chr15	40353110	GGTGTGTGTGTGTGTGTGT	GGTGTGTGTGTGT	4331383.97	ExcessHet	0	none	0.09060900000000002	10	78	0.09060900000000002
chr15-040353110-GGTGTGTGTGTGTGTGTGT-GGTGTGTGTGTGTGT	chr15	40353110	GGTGTGTGTGTGTGTGTGT	GGTGTGTGTGTGTGT	4331383.97	ExcessHet	0	none	0.15893300000000002	12	78	0.15893300000000002
chr15-040353110-GGTGTGTGTGTGTGTGTGT-GGTGTGTGTGTGTGTGT	chr15	40353110	GGTGTGTGTGTGTGTGTGT	GGTGTGTGTGTGTGTGT	4331383.97	ExcessHet	0	none	0.122608	15	78	0.122608
chr15-040353110-GGTGTGTGTGTGTGTGTGT-GGTGTGTGTGTGTGTGTGTGT	chr15	40353110	GGTGTGTGTGTGTGTGTGT	GGTGTGTGTGTGTGTGTGTGT	4331383.97	ExcessHet	0	none	0.04114900000000001	3	78	0.04114900000000001
chr15-040353110-GGTGTGTGTGTGTGTGTGT-GGTGTGTGTGTGTGTGTGTGTGT	chr15	40353110	GGTGTGTGTGTGTGTGTGT	GGTGTGTGTGTGTGTGTGTGTGT	4331383.97	ExcessHet	0	none	0.01072199999999998	0	78	0.01072199999999998
chr15-040353110-GGTGTGTGTGTGTGTGTGT-GGTGTGTGTGTGTGTGTGTGTGTGT	chr15	40353110	GGTGTGTGTGTGTGTGTGT	GGTGTGTGTGTGTGTGTGTGTGTGT	4331383.97	ExcessHet	0	none	0.005768	0	78	0.005768
chr15-040353110-GGTGTGTGTGTGTGTGTGT-GGTGTGTGTGTGTGTGTGTGTGTGTGT	chr15	40353110	GGTGTGTGTGTGTGTGTGT	GGTGTGTGTGTGTGTGTGTGTGTGTGT	4331383.97	ExcessHet	0	none	0.007238	0	78	0.007238
chr15-040353110-GGTGTGTGTGTGTGTGTGT-GGTGTGTGTGTGTGTGTGTGTGTGTGTGT	chr15	40353110	GGTGTGTGTGTGTGTGTGT	GGTGTGTGTGTGTGTGTGTGTGTGTGTGT	4331383.97	ExcessHet	0	none	0.003468	0	78	0.003468
chr15-040353110-GGTGTGTGTGTGTGTGTGT-GGTGTGTGTGTGTGTGTGTGTGTGTGTGTGT	chr15	40353110	GGTGTGTGTGTGTGTGTGT	GGTGTGTGTGTGTGTGTGTGTGTGTGTGTGT	4331383.97	ExcessHet	0	none	0.002486	0	78	0.002486
chr15-040353110-GGTGTGTGTGTGTGTGTGT-GGTGTGTGTGTGTGTGTGTGTGTGTGTGTGTGT	chr15	40353110	GGTGTGTGTGTGTGTGTGT	GGTGTGTGTGTGTGTGTGTGTGTGTGTGTGTGT	4331383.97	ExcessHet	0	none	4.950000000000003e-4	0	78	4.950000000000003e-4
chr15-040353110-GGTGTGTGTGTGTGTGTGT-GGTGTGTGTGTGTGTGTGTGTGTGTGTGTGTGTGT	chr15	40353110	GGTGTGTGTGTGTGTGTGT	GGTGTGTGTGTGTGTGTGTGTGTGTGTGTGTGTGT	4331383.97	ExcessHet	0	none	7.099999999999998e-5	0	78	7.099999999999998e-5
chr15-040353110-GGTGTGTGTGTGTGTGTGT-GGTGTGTGTGTGTGTGTGTGTGTGTGTGTGTGTGTGT	chr15	40353110	GGTGTGTGTGTGTGTGTGT	GGTGTGTGTGTGTGTGTGTGTGTGTGTGTGTGTGTGT	4331383.97	ExcessHet	0	none	2.2000000000000003e-5	0	78	2.2000000000000003e-5
chr15-040353110-GGTGTGTGTGTGTGTGTGT-GGTGTGTGTGTGTGTGTGTGTGTGTGTGTGTGTGTGTGT	chr15	40353110	GGTGTGTGTGTGTGTGTGT	GGTGTGTGTGTGTGTGTGTGTGTGTGTGTGTGTGTGTGT	4331383.97	ExcessHet	0	none	3.6999999999999985e-5	0	78	3.6999999999999985e-5
chr15-040353110-GGTGTGTGTGTGTGTGTGT-GGTGTGTGTGTGTGTGTGTGTGTGTGTGTGTGTGTGTGTGT	chr15	40353110	GGTGTGTGTGTGTGTGTGT	GGTGTGTGTGTGTGTGTGTGTGTGTGTGTGTGTGTGTGTGT	4331383.97	ExcessHet	0	none	3.6999999999999985e-5	0	78	3.6999999999999985e-5
chr15-040353110-GGTGTGTGTGTGTGTGTGT-GGTGTGTGTGTGTGTGTGTGTGTGTGTGTGTGTGTGTGTGTGT	chr15	40353110	GGTGTGTGTGTGTGTGTGT	GGTGTGTGTGTGTGTGTGTGTGTGTGTGTGTGTGTGTGTGTGT	4331383.97	ExcessHet	0	none	9e-6	0	78	9e-6
chr15-040353110-GGTGTGTGTGTGTGTGTGT-GGTGTGTGTGTGTGTGTGTGTGTGTGTGTGTGTGTGTGTGTGTGT	chr15	40353110	GGTGTGTGTGTGTGTGTGT	GGTGTGTGTGTGTGTGTGTGTGTGTGTGTGTGTGTGTGTGTGTGT	4331383.97	ExcessHet	0	none	0	0	78	1e-6
chr15-040353111-GT-*	chr15	40353111	GT	*	2960.97	PASS	0	none	0.4616039999999993	36	70	0.4616039999999993
chr15-040353111-GT-G	chr15	40353111	GT	G	2960.97	PASS	0.0016146	afr	8.67e-4	0	70	0.0016146
chr15-040353112-T-*	chr15	40353112	T	*	3428	PASS	0	none	0.4618199999999993	36	70	0.4618199999999993
chr15-040353112-T-G	chr15	40353112	T	G	3428	PASS	0.0012341	afr	8.910000000000005e-4	0	70	0.0012341
chr15-040353113-GTGTGTGTGT-*	chr15	40353113	GTGTGTGTGT	*	3269.97	PASS	0	none	0.25564899999999985	13	88	0.25564899999999985
chr15-040353113-GTGTGTGTGT-G	chr15	40353113	GTGTGTGTGT	G	3269.97	PASS	0	none	0	0	88	1e-6
chr15-040353113-GTGTGTGTGT-GGT	chr15	40353113	GTGTGTGTGT	GGT	3269.97	PASS	0	none	0	0	88	1e-6
chr15-040353113-GTGTGTGTGT-GGTGT	chr15	40353113	GTGTGTGTGT	GGTGT	3269.97	PASS	0	none	0	0	88	1e-6
chr15-040353113-GTGTGTGTGT-GGTGTGT	chr15	40353113	GTGTGTGTGT	GGTGTGT	3269.97	PASS	0	none	1.2000000000000002e-5	0	88	1.2000000000000002e-5
chr15-040353113-GTGTGTGTGT-GGTGTGTGT	chr15	40353113	GTGTGTGTGT	GGTGTGTGT	3269.97	PASS	0	none	1.4099999999999996e-4	0	88	1.4099999999999996e-4
chr15-040353114-T-*	chr15	40353114	T	*	197	PASS	0	none	0.3705259999999995	26	80	0.3705259999999995
chr15-040353114-T-G	chr15	40353114	T	G	197	PASS	0	none	5.4e-4	0	80	5.4e-4
chr15-040353115-GTGT-*	chr15	40353115	GTGT	*	33.97	PASS	0	none	0.239447	21	84	0.239447
chr15-040353115-GTGT-G	chr15	40353115	GTGT	G	33.97	PASS	0	none	3.3800000000000046e-4	0	84	3.3800000000000046e-4
chr15-040353115-GTGT-GGT	chr15	40353115	GTGT	GGT	33.97	PASS	0	none	9e-6	0	84	9e-6
chr15-040353117-GTGTGT-*	chr15	40353117	GTGTGT	*	35.97	PASS	0	none	0.13915400000000003	11	98	0.13915400000000003
chr15-040353117-GTGTGT-G	chr15	40353117	GTGTGT	G	35.97	PASS	0	none	9e-6	0	98	9e-6
chr15-040353117-GTGTGT-GGTGT	chr15	40353117	GTGTGT	GGTGT	35.97	PASS	0	none	1.0799999999999996e-4	0	98	1.0799999999999996e-4
chr15-040353118-T-*	chr15	40353118	T	*	32	PASS	0	none	0.13923500000000005	11	98	0.13923500000000005
chr15-040353118-T-G	chr15	40353118	T	G	32	PASS	2.62e-6	nfe	1.47e-4	0	98	1.47e-4
chr15-040353119-GTGT-*	chr15	40353119	GTGT	*	401.97	PASS	0	none	0.021932	1	102	0.021932
chr15-040353119-GTGT-G	chr15	40353119	GTGT	G	401.97	PASS	0	none	0	0	102	1e-6
chr15-040353119-GTGT-GGT	chr15	40353119	GTGT	GGT	401.97	PASS	0	none	2.2000000000000003e-5	0	102	2.2000000000000003e-5
chr15-040353119-GTGT-GTATGT	chr15	40353119	GTGT	GTATGT	401.97	PASS	0	none	3.6999999999999985e-5	0	102	3.6999999999999985e-5
chr15-040353120-T-*	chr15	40353120	T	*	79	PASS	0	none	0.022037	1	100	0.022037
chr15-040353120-T-A	chr15	40353120	T	A	79	PASS	0	none	0	0	100	1e-6
chr15-040353120-T-G	chr15	40353120	T	G	79	PASS	0	none	9e-6	0	100	9e-6
chr15-040353120-T-TGG	chr15	40353120	T	TGG	79	PASS	0	none	0	0	100	1e-6
chr15-040353144-TGTGCGC-*	chr15	40353144	TGTGCGC	*	1613673	PASS	0	none	0.002714	0	108	0.002714
chr15-040353144-TGTGCGC-CGTGCGC	chr15	40353144	TGTGCGC	CGTGCGC	1613673	PASS	0	none	0.09878900000000002	12	108	0.09878900000000002
chr15-040353144-TGTGCGC-T	chr15	40353144	TGTGCGC	T	1613673	PASS	1.49e-6	nfe	9e-6	0	108	9e-6
chr15-040353144-TGTGCGC-TGAGTGCGC	chr15	40353144	TGTGCGC	TGAGTGCGC	1613673	PASS	0	none	1.0799999999999996e-4	0	108	1.0799999999999996e-4
chr15-040353144-TGTGCGC-TGC	chr15	40353144	TGTGCGC	TGC	1613673	PASS	0	none	8.210000000000003e-4	0	108	8.210000000000003e-4
chr15-040353144-TGTGCGC-TGCGTGCGC	chr15	40353144	TGTGCGC	TGCGTGCGC	1613673	PASS	0	none	6.560000000000002e-4	0	108	6.560000000000002e-4
chr15-040353146-TGC-*	chr15	40353146	TGC	*	8220822	ExcessHet	0	none	0.002387	0	94	0.002387
chr15-040353146-TGC-AGC	chr15	40353146	TGC	AGC	8220822	ExcessHet	0	none	9e-6	0	94	9e-6
chr15-040353146-TGC-CGC	chr15	40353146	TGC	CGC	8220822	ExcessHet	0	none	0.39523899999999934	42	94	0.39523899999999934
chr15-040353146-TGC-T	chr15	40353146	TGC	T	8220822	ExcessHet	0.0011329	amr	0.005128	0	94	0.005128
chr15-040353146-TGC-TGCGC	chr15	40353146	TGC	TGCGC	8220822	ExcessHet	0	none	0.04903100000000001	4	94	0.04903100000000001
chr15-040353146-TGC-TGCGCGC	chr15	40353146	TGC	TGCGCGC	8220822	ExcessHet	0	none	7.500000000000004e-4	0	94	7.500000000000004e-4
chr15-040353146-TGC-TGCGCGCGC	chr15	40353146	TGC	TGCGCGCGC	8220822	ExcessHet	0	none	9e-6	0	94	9e-6
chr15-040353146-TGC-TGCGCGCGCGC	chr15	40353146	TGC	TGCGCGCGCGC	8220822	ExcessHet	0	none	0	0	94	1e-6
chr15-040353146-TGC-TGTGCGC	chr15	40353146	TGC	TGTGCGC	8220822	ExcessHet	0	none	0.01631100000000001	0	94	0.01631100000000001
chr15-040353146-TGC-TGTGCGCGC	chr15	40353146	TGC	TGTGCGCGC	8220822	ExcessHet	0	none	2.2000000000000003e-5	0	94	2.2000000000000003e-5
chr15-040353146-TGC-TGTGTGCGC	chr15	40353146	TGC	TGTGTGCGC	8220822	ExcessHet	0	none	0.00304	0	94	0.00304
chr15-040353146-TGC-TGTGTGTGAGC	chr15	40353146	TGC	TGTGTGTGAGC	8220822	ExcessHet	0	none	0	0	94	1e-6
chr15-040353146-TGC-TGTGTGTGCGC	chr15	40353146	TGC	TGTGTGTGCGC	8220822	ExcessHet	0	none	7.970000000000003e-4	0	94	7.970000000000003e-4
chr15-040353146-TGC-TGTGTGTGCGCGCGC	chr15	40353146	TGC	TGTGTGTGCGCGCGC	8220822	ExcessHet	0	none	0	0	94	1e-6
chr15-040353146-TGC-TGTGTGTGTGCGC	chr15	40353146	TGC	TGTGTGTGTGCGC	8220822	ExcessHet	0	none	2.09e-4	0	94	2.09e-4
chr15-040353146-TGC-TGTGTGTGTGTGCGC	chr15	40353146	TGC	TGTGTGTGTGTGCGC	8220822	ExcessHet	0	none	4.04e-4	0	94	4.04e-4
chr15-040353146-TGC-TGTGTGTGTGTGTGCGC	chr15	40353146	TGC	TGTGTGTGTGTGTGCGC	8220822	ExcessHet	0	none	5.2999999999999994e-5	0	94	5.2999999999999994e-5
chr15-040353146-TGC-TGTGTGTGTGTGTGTGCGC	chr15	40353146	TGC	TGTGTGTGTGTGTGTGCGC	8220822	ExcessHet	0	none	0	0	94	1e-6
chr15-040353146-TGC-TGTGTGTGTGTGTGTGTGTGTGTGTGCGC	chr15	40353146	TGC	TGTGTGTGTGTGTGTGTGTGTGTGTGCGC	8220822	ExcessHet	0	none	0	0	94	1e-6
chr15-040353148-C-*	chr15	40353148	C	*	27244	PASS	0	none	0.007683	0	86	0.007683
chr15-040353148-C-A	chr15	40353148	C	A	27244	PASS	7.847e-5	nfe	8.9e-5	0	86	8.9e-5
chr15-040353148-C-T	chr15	40353148	C	T	27244	PASS	0.0057161	afr	0.01489099999999999	2	86	0.01489099999999999
chr15-040353476-A-G	chr15	40353476	A	G	545155	PASS	0.078583	nfe	0.05682000000000002	9	128	0.078583
chr15-040353568-T-C	chr15	40353568	T	C	1748	PASS	3.4193e-4	mid	1.88e-4	0	102	3.4193e-4
chr15-040353692-G-A	chr15	40353692	G	A	197090	PASS	0.075805	nfe	0.04216400000000002	2	12	0.075805
chr15-040353834-G-A	chr15	40353834	G	A	32832	PASS	0.015186	nfe	0.007688	0	0	0.015186
chr15-040354280-GTT-ATT	chr15	40354280	GTT	ATT	16380	PASS	0	none	0	0	124	1e-6
chr15-040354280-GTT-G	chr15	40354280	GTT	G	16380	PASS	0	none	0	0	124	1e-6
chr15-040354280-GTT-GT	chr15	40354280	GTT	GT	16380	PASS	0	none	7.030000000000005e-4	0	124	7.030000000000005e-4
chr15-040354280-GTT-GTTT	chr15	40354280	GTT	GTTT	16380	PASS	0	none	0.01337999999999998	1	124	0.01337999999999998
chr15-040354280-GTT-GTTTT	chr15	40354280	GTT	GTTTT	16380	PASS	0	none	0	0	124	1e-6
chr15-040354319-CT-*	chr15	40354319	CT	*	18065725.97	PASS	0	none	1.88e-4	0	134	1.88e-4
chr15-040354319-CT-C	chr15	40354319	CT	C	18065725.97	PASS	0.83369	eas	0.6729240000000006	88	134	0.83369
chr15-040354319-CT-CTT	chr15	40354319	CT	CTT	18065725.97	PASS	0	none	7.099999999999998e-5	0	134	7.099999999999998e-5
chr15-040356131-G-*	chr15	40356131	G	*	998835.97	VQSRTrancheINDEL99.50to99.90	0	none	9e-6	0	132	9e-6
chr15-040356131-G-GCCATGGCCCAGGGCCCTGCAGGCCACCCCCCCA	chr15	40356131	G	GCCATGGCCCAGGGCCCTGCAGGCCACCCCCCCA	998835.97	VQSRTrancheINDEL99.50to99.90	0	none	0	0	132	1e-6
chr15-040356131-G-GCCATGGCCCAGGGCCCTGCGGGCCACCCCCCCA	chr15	40356131	G	GCCATGGCCCAGGGCCCTGCGGGCCACCCCCCCA	998835.97	VQSRTrancheINDEL99.50to99.90	0.041605	sas	0.034818	2	132	0.041605
chr15-040356131-G-GCCATGGCCCAGGGCCCTGCGGGCCACCCCCCCCA	chr15	40356131	G	GCCATGGCCCAGGGCCCTGCGGGCCACCCCCCCCA	998835.97	VQSRTrancheINDEL99.50to99.90	0	none	9e-6	0	132	9e-6
chr15-040356171-TCCAGGGCCCTGCGGGCCACCCCCTGGCCATGGC-*	chr15	40356171	TCCAGGGCCCTGCGGGCCACCCCCTGGCCATGGC	*	3812131	VQSRTrancheINDEL99.50to99.90	0	none	0.01356699999999999	0	60	0.01356699999999999
chr15-040356171-TCCAGGGCCCTGCGGGCCACCCCCTGGCCATGGC-CCCAGGGCCCTGCGGGCCACCCCCTGGCCATGGC	chr15	40356171	TCCAGGGCCCTGCGGGCCACCCCCTGGCCATGGC	CCCAGGGCCCTGCGGGCCACCCCCTGGCCATGGC	3812131	VQSRTrancheINDEL99.50to99.90	0	none	0.111776	13	60	0.111776
chr15-040356171-TCCAGGGCCCTGCGGGCCACCCCCTGGCCATGGC-GCCAGGGCCCTGCGGGCCACCCCCTGGCCATGGC	chr15	40356171	TCCAGGGCCCTGCGGGCCACCCCCTGGCCATGGC	GCCAGGGCCCTGCGGGCCACCCCCTGGCCATGGC	3812131	VQSRTrancheINDEL99.50to99.90	0	none	1.6699999999999994e-4	0	60	1.6699999999999994e-4
chr15-040356171-TCCAGGGCCCTGCGGGCCACCCCCTGGCCATGGC-T	chr15	40356171	TCCAGGGCCCTGCGGGCCACCCCCTGGCCATGGC	T	3812131	VQSRTrancheINDEL99.50to99.90	0.0027823	amr	1.0799999999999996e-4	0	60	0.0027823
chr15-040356171-TCCAGGGCCCTGCGGGCCACCCCCTGGCCATGGC-TCCAGGGCCCTGCGGGCCACCCCCTGGCCATGGCCCAGGGCCCTGCGGGCCACCCCCTGGCCATGGC	chr15	40356171	TCCAGGGCCCTGCGGGCCACCCCCTGGCCATGGC	TCCAGGGCCCTGCGGGCCACCCCCTGGCCATGGCCCAGGGCCCTGCGGGCCACCCCCTGGCCATGGC	3812131	VQSRTrancheINDEL99.50to99.90	0	none	5.2999999999999994e-5	0	60	5.2999999999999994e-5
chr15-040356195-T-*	chr15	40356195	T	*	3282829	VQSRTrancheSNP99.70to99.80	0	none	0.01336299999999999	0	74	0.01336299999999999
chr15-040356195-T-C	chr15	40356195	T	C	3282829	VQSRTrancheSNP99.70to99.80	0.11109	eas	0.10975200000000002	13	74	0.11109
chr15-040356196-G-*	chr15	40356196	G	*	3227616	VQSRTrancheSNP99.70to99.80	0	none	0.01330499999999998	0	126	0.01330499999999998
chr15-040356196-G-C	chr15	40356196	G	C	3227616	VQSRTrancheSNP99.70to99.80	0.095872	eas	0.107964	13	126	0.107964
chr15-040356197-G-*	chr15	40356197	G	*	3235720	VQSRTrancheINDEL99.50to99.90	0	none	0.01330499999999998	0	126	0.01330499999999998
chr15-040356197-G-A	chr15	40356197	G	A	3235720	VQSRTrancheINDEL99.50to99.90	0.094578	eas	0.107937	13	126	0.107937
chr15-040356197-G-C	chr15	40356197	G	C	3235720	VQSRTrancheINDEL99.50to99.90	0	none	0	0	126	1e-6
chr15-040356197-G-GCCCAGGGCCCTGCGGGCCACCCCCCCA	chr15	40356197	G	GCCCAGGGCCCTGCGGGCCACCCCCCCA	3235720	VQSRTrancheINDEL99.50to99.90	1.14e-6	nfe	0	0	126	1.14e-6
chr15-040356197-G-GTCCAGGGCCCTGCGGGCCACCCCCCCA	chr15	40356197	G	GTCCAGGGCCCTGCGGGCCACCCCCCCA	3235720	VQSRTrancheINDEL99.50to99.90	9.0383e-4	sas	7.270000000000004e-4	0	126	9.0383e-4
chr15-040356204-C-*	chr15	40356204	C	*	3174944	PASS	0	none	2.2999999999999995e-4	0	126	2.2999999999999995e-4
chr15-040356204-C-T	chr15	40356204	C	T	3174944	PASS	0.094351	eas	0.10861200000000004	13	126	0.10861200000000004
chr15-040356409-C-T	chr15	40356409	C	T	5740629	PASS	0.22173	nfe	0.18886200000000003	33	134	0.22173
chr15-040358158-G-A	chr15	40358158	G	A	179	PASS	0	none	9e-6	0	0	9e-6
chr15-040358158-G-C	chr15	40358158	G	C	179	PASS	2.2755e-4	nfe	2.2000000000000003e-5	0	0	2.2755e-4
chr15-040358234-C-*	chr15	40358234	C	*	225577	PASS	0	none	7.480000000000004e-4	0	0	7.480000000000004e-4
chr15-040358234-C-T	chr15	40358234	C	T	225577	PASS	0.13122	nfe	0.03199100000000002	0	0	0.13122
chr15-040358248-G-*	chr15	40358248	G	*	447312	PASS	0	none	0.003588	0	0	0.003588
chr15-040358248-G-A	chr15	40358248	G	A	447312	PASS	2.39e-5	nfe	1.6699999999999994e-4	0	0	1.6699999999999994e-4
chr15-040358248-G-GCCACCA	chr15	40358248	G	GCCACCA	447312	PASS	0	none	0	0	0	1e-6
chr15-040358248-G-GCCGCCA	chr15	40358248	G	GCCGCCA	447312	PASS	0.18867	nfe	0.04853600000000002	0	0	0.18867
chr15-040358248-G-GCCGCCACCGCCA	chr15	40358248	G	GCCGCCACCGCCA	447312	PASS	4.45e-6	nfe	0	0	0	4.45e-6
chr15-040358254-ACCGCCGCCGCCGCCGCCG-*	chr15	40358254	ACCGCCGCCGCCGCCGCCG	*	448289	PASS	0	none	0.00321	0	2	0.00321
chr15-040358254-ACCGCCGCCGCCGCCGCCG-A	chr15	40358254	ACCGCCGCCGCCGCCGCCG	A	448289	PASS	0	none	0	0	2	1e-6
chr15-040358254-ACCGCCGCCGCCGCCGCCG-ACCG	chr15	40358254	ACCGCCGCCGCCGCCGCCG	ACCG	448289	PASS	0	none	9e-6	0	2	9e-6
chr15-040358254-ACCGCCGCCGCCGCCGCCG-ACCGCCACCGCCGCCGCCGCCGCCGCCG	chr15	40358254	ACCGCCGCCGCCGCCGCCG	ACCGCCACCGCCGCCGCCGCCGCCGCCG	448289	PASS	0	none	0	0	2	1e-6
chr15-040358254-ACCGCCGCCGCCGCCGCCG-ACCGCCG	chr15	40358254	ACCGCCGCCGCCGCCGCCG	ACCGCCG	448289	PASS	0	none	0	0	2	1e-6
chr15-040358254-ACCGCCGCCGCCGCCGCCG-ACCGCCGCCG	chr15	40358254	ACCGCCGCCGCCGCCGCCG	ACCGCCGCCG	448289	PASS	0	none	0	0	2	1e-6
chr15-040358254-ACCGCCGCCGCCGCCGCCG-ACCGCCGCCGCCACCGCCGCCGCCGCCGCCGCCGCCGCCG	chr15	40358254	ACCGCCGCCGCCGCCGCCG	ACCGCCGCCGCCACCGCCGCCGCCGCCGCCGCCGCCGCCG	448289	PASS	0	none	0	0	2	1e-6
chr15-040358254-ACCGCCGCCGCCGCCGCCG-ACCGCCGCCGCCACCGCCGCCGCCGCCGCCGCCGCCGCCGCCG	chr15	40358254	ACCGCCGCCGCCGCCGCCG	ACCGCCGCCGCCACCGCCGCCGCCGCCGCCGCCGCCGCCGCCG	448289	PASS	0	none	9e-6	0	2	9e-6
chr15-040358254-ACCGCCGCCGCCGCCGCCG-ACCGCCGCCGCCG	chr15	40358254	ACCGCCGCCGCCGCCGCCG	ACCGCCGCCGCCG	448289	PASS	0	none	6.090000000000004e-4	0	2	6.090000000000004e-4
chr15-040358254-ACCGCCGCCGCCGCCGCCG-ACCGCCGCCGCCGCCG	chr15	40358254	ACCGCCGCCGCCGCCGCCG	ACCGCCGCCGCCGCCG	448289	PASS	0	none	0.02256900000000002	0	2	0.02256900000000002
chr15-040358254-ACCGCCGCCGCCGCCGCCG-ACCGCCGCCGCCGCCGCCGCCG	chr15	40358254	ACCGCCGCCGCCGCCGCCG	ACCGCCGCCGCCGCCGCCGCCG	448289	PASS	0	none	0.038085	0	2	0.038085
chr15-040358254-ACCGCCGCCGCCGCCGCCG-ACCGCCGCCGCCGCCGCCGCCGCCG	chr15	40358254	ACCGCCGCCGCCGCCGCCG	ACCGCCGCCGCCGCCGCCGCCGCCG	448289	PASS	0	none	7.950000000000004e-4	0	2	7.950000000000004e-4
chr15-040358254-ACCGCCGCCGCCGCCGCCG-ACCGCCGCCGCCGCCGCCGCCGCCGCCG	chr15	40358254	ACCGCCGCCGCCGCCGCCG	ACCGCCGCCGCCGCCGCCGCCGCCGCCG	448289	PASS	0	none	0	0	2	1e-6
chr15-040358254-ACCGCCGCCGCCGCCGCCG-ACCGCCGCCGCCGCCGCCGCCGCCGCCGCCG	chr15	40358254	ACCGCCGCCGCCGCCGCCG	ACCGCCGCCGCCGCCGCCGCCGCCGCCGCCG	448289	PASS	0	none	2.2000000000000003e-5	0	2	2.2000000000000003e-5
chr15-040358254-ACCGCCGCCGCCGCCGCCG-ACCGCCGCCGCCGCCGCCGCCGCCGCCGCCGCCG	chr15	40358254	ACCGCCGCCGCCGCCGCCG	ACCGCCGCCGCCGCCGCCGCCGCCGCCGCCGCCG	448289	PASS	0	none	0	0	2	1e-6
chr15-040358254-ACCGCCGCCGCCGCCGCCG-ACTGCCGCCGCCGCCGCCGCCG	chr15	40358254	ACCGCCGCCGCCGCCGCCG	ACTGCCGCCGCCGCCGCCGCCG	448289	PASS	0	none	9e-6	0	2	9e-6
chr15-040358254-ACCGCCGCCGCCGCCGCCG-ATCGCCGCCGCCGCCGCCGCCG	chr15	40358254	ACCGCCGCCGCCGCCGCCG	ATCGCCGCCGCCGCCGCCGCCG	448289	PASS	0	none	0	0	2	1e-6
chr15-040358254-ACCGCCGCCGCCGCCGCCG-GCCGCCGCCGCCGCCGCCG	chr15	40358254	ACCGCCGCCGCCGCCGCCG	GCCGCCGCCGCCGCCGCCG	448289	PASS	0	none	8.9e-5	0	2	8.9e-5
chr15-040358257-G-*	chr15	40358257	G	*	14975	PASS	0	none	0.02382400000000001	0	2	0.02382400000000001
chr15-040358257-G-A	chr15	40358257	G	A	14975	PASS	1.4322e-4	eas	8.180000000000003e-4	0	2	8.180000000000003e-4
chr15-040358257-G-GCCA	chr15	40358257	G	GCCA	14975	PASS	0.0012104	amr	0.005679	0	2	0.005679
chr15-040358257-G-GCCACCA	chr15	40358257	G	GCCACCA	14975	PASS	4.2532e-4	nfe	1.0699999999999996e-4	0	2	4.2532e-4
chr15-040358257-G-GCCGCCGCCA	chr15	40358257	G	GCCGCCGCCA	14975	PASS	5.022e-4	eas	0.00105599999999999	0	2	0.00105599999999999
chr15-040358281-G-A	chr15	40358281	G	A	3001	PASS	6.9043e-4	sas	1.6699999999999994e-4	0	44	6.9043e-4
chr15-040358281-G-T	chr15	40358281	G	T	3001	PASS	0	none	0	0	44	1e-6
chr15-040358332-ACAG-A	chr15	40358332	ACAG	A	25518.97	VQSRTrancheINDEL97.00to99.00	0.0028712	amr	0.009797	1	132	0.009797
chr15-040358332-ACAG-ACAGCAG	chr15	40358332	ACAG	ACAGCAG	25518.97	VQSRTrancheINDEL97.00to99.00	0	none	0	0	132	1e-6
chr15-040358333-C-*	chr15	40358333	C	*	92	VQSRTrancheINDEL97.00to99.00	0	none	0.00979199999999999	1	112	0.00979199999999999
chr15-040358333-C-A	chr15	40358333	C	A	92	VQSRTrancheINDEL97.00to99.00	0	none	9e-6	0	112	9e-6
chr15-040358333-C-CAGT	chr15	40358333	C	CAGT	92	VQSRTrancheINDEL97.00to99.00	0	none	0	0	112	1e-6
chr15-040358333-C-T	chr15	40358333	C	T	92	VQSRTrancheINDEL97.00to99.00	0	none	2.2000000000000003e-5	0	112	2.2000000000000003e-5
chr15-040358463-T-*	chr15	40358463	T	*	91369	PASS	0	none	2.5100000000000014e-4	0	132	2.5100000000000014e-4
chr15-040358463-T-A	chr15	40358463	T	A	91369	PASS	0.0013036	afr	0	0	132	0.0013036
chr15-040358463-T-C	chr15	40358463	T	C	91369	PASS	0.21929	amr	0.007094	1	132	0.21929
chr15-040358463-T-G	chr15	40358463	T	G	91369	PASS	0.0028847	afr	8.9e-5	0	132	0.0028847
chr15-040358464-C-*	chr15	40358464	C	*	2007	PASS	0	none	2.5100000000000014e-4	0	130	2.5100000000000014e-4
chr15-040358464-C-G	chr15	40358464	C	G	2007	PASS	2.31e-6	nfe	9e-6	0	130	9e-6
chr15-040358464-C-T	chr15	40358464	C	T	2007	PASS	4.9155e-4	sas	2.2000000000000003e-5	1	130	4.9155e-4
chr15-040358483-A-AGACCCTCCCC	chr15	40358483	A	AGACCCTCCCC	15768	VQSRTrancheINDEL99.50to99.90	0.0038234	nfe	8.910000000000005e-4	1	64	0.0038234
chr15-040358483-A-C	chr15	40358483	A	C	15768	VQSRTrancheINDEL99.50to99.90	1.656e-5	afr	1.27e-4	0	64	1.27e-4
chr15-040358489-T-A	chr15	40358489	T	A	1109	PASS	9.0212e-4	amr	0.00117699999999999	0	28	0.00117699999999999
chr15-040358583-GC-G	chr15	40358583	GC	G	737371.97	PASS	0.18355	nfe	0.114639	29	122	0.18355
chr15-040358584-C-*	chr15	40358584	C	*	30	PASS	0	none	0.114639	29	122	0.114639
chr15-040358584-C-T	chr15	40358584	C	T	30	PASS	0	none	0	0	122	1e-6
chr15-040363644-C-G	chr15	40363644	C	G	20512527	PASS	0.85752	eas	0.6635830000000004	84	134	0.85752
chr15-040363672-G-C	chr15	40363672	G	C	16114170	PASS	0.83411	eas	0.4803409999999994	55	134	0.83411
chr15-040363846-G-A	chr15	40363846	G	A	1234681	PASS	0.044871	nfe	0.034714	7	134	0.044871
chr15-040363940-T-C	chr15	40363940	T	C	3403151	PASS	0.55234	eas	0.109758	15	134	0.55234
chr15-040363998-CG-C	chr15	40363998	CG	C	80852.97	PASS	0.0040006	nfe	0.00191599999999999	2	134	0.0040006
chr15-040363999-G-*	chr15	40363999	G	*	4118	PASS	0	none	0.00191599999999999	2	134	0.00191599999999999
chr15-040363999-G-A	chr15	40363999	G	A	4118	PASS	2.7683e-4	afr	3.6999999999999985e-5	0	134	2.7683e-4
chr15-040364523-C-T	chr15	40364523	C	T	210773	PASS	0.024204	afr	0.005777	1	134	0.024204
chr15-040365523-C-T	chr15	40365523	C	T	161335	PASS	0.080502	afr	0.00807999999999999	1	134	0.080502
chr15-040365624-G-A	chr15	40365624	G	A	263690	PASS	0.015284	nfe	0.007509	2	134	0.015284
chr15-040367275-G-A	chr15	40367275	G	A	9762523	PASS	0.3063	sas	0.10554100000000002	8	134	0.3063
chr15-040367293-G-*	chr15	40367293	G	*	34807	PASS	0	none	0	0	134	1e-6
chr15-040367293-G-A	chr15	40367293	G	A	34807	PASS	8.7892e-4	sas	2.2999999999999995e-4	1	134	8.7892e-4
chr15-040367302-A-C	chr15	40367302	A	C	1886	PASS	8.4e-7	nfe	0	1	134	1e-6
chr15-040367512-C-T	chr15	40367512	C	T	595521	PASS	0.012931	nfe	0.006654	4	134	0.012931
chr15-040367837-G-*	chr15	40367837	G	*	344893	PASS	0	none	0	0	134	1e-6
chr15-040367837-G-A	chr15	40367837	G	A	344893	PASS	0.0024554	nfe	0.00176799999999999	2	134	0.0024554
chr15-040367837-G-C	chr15	40367837	G	C	344893	PASS	0.030728	afr	0.002791	0	134	0.030728
chr15-040367842-G-A	chr15	40367842	G	A	1126236	PASS	5.4344e-4	afr	3.3800000000000046e-4	0	134	5.4344e-4
chr15-040367842-G-C	chr15	40367842	G	C	1126236	PASS	2.285e-5	nfe	0	0	134	2.285e-5
chr15-040367842-G-T	chr15	40367842	G	T	1126236	PASS	0.042103	afr	0.01595900000000002	2	134	0.042103
chr15-040367938-T-G	chr15	40367938	T	G	778	PASS	1.2389e-4	amr	0	1	134	1.2389e-4
chr15-040367991-C-T	chr15	40367991	C	T	3705155	PASS	0.12838	nfe	0.086078	16	134	0.12838
chr15-040368314-G-A	chr15	40368314	G	A	7082295	PASS	0.2573	afr	0.153844	15	134	0.2573
chr15-040368365-G-A	chr15	40368365	G	A	8176078	PASS	0.21157	nfe	0.17741	29	134	0.21157
chr15-040368812-G-T	chr15	40368812	G	T	3385480	PASS	0.061311	sas	0.041558	8	134	0.061311
chr15-040369071-C-G	chr15	40369071	C	G	154282	PASS	0.0042068	sas	0.00125299999999999	1	134	0.0042068
chr15-040369545-G-A	chr15	40369545	G	A	838411	PASS	0.28549	amr	0.00945899999999999	1	134	0.28549
chr15-040370300-G-A	chr15	40370300	G	A	3363648	PASS	0.55043	eas	0.11714900000000002	16	134	0.55043
chr15-040370468-C-T	chr15	40370468	C	T	2460211	PASS	0.25621	afr	0.152794	15	134	0.25621
chr15-040370547-G-A	chr15	40370547	G	A	2542402	PASS	0.25503	afr	0.15440900000000002	15	134	0.25503
chr15-040370572-C-T	chr15	40370572	C	T	1576616	PASS	0.12081	nfe	0.085511	16	132	0.12081
chr15-040370900-C-G	chr15	40370900	C	G	414678	PASS	0.5452	eas	0.06459300000000001	0	0	0.5452
chr15-040373426-G-A	chr15	40373426	G	A	16702	PASS	0	none	0.01184599999999999	0	0	0.01184599999999999
chr15-040373653-G-A	chr15	40373653	G	A	25101	PASS	0.076853	nfe	0.01710800000000001	0	0	0.076853
chr15-040373653-G-T	chr15	40373653	G	T	25101	PASS	0	none	0	0	0	1e-6
chr15-040374429-C-T	chr15	40374429	C	T	5636	PASS	0	none	0.004069	0	0	0.004069
chr15-040377267-T-G	chr15	40377267	T	G	14318	PASS	0.03407	nfe	0.00952799999999999	0	0	0.03407
chr15-040377271-C-T	chr15	40377271	C	T	60	PASS	0	none	9e-6	0	0	9e-6
chr15-040382719-T-C	chr15	40382719	T	C	1270636	PASS	0.11926	nfe	0.08430800000000002	17	134	0.11926
chr15-040382954-C-A	chr15	40382954	C	A	5116596	PASS	0.12732	nfe	0.086374	17	134	0.12732
chr15-040383128-A-G	chr15	40383128	A	G	2965539	PASS	0.12566	nfe	0.085998	17	134	0.12566
chr15-040383181-G-C	chr15	40383181	G	C	1060141	PASS	0.03879	mid	0.02250600000000002	3	134	0.03879
chr15-040383242-G-T	chr15	40383242	G	T	2971170	PASS	0.12632	nfe	0.086105	17	134	0.12632
chr15-040383292-C-T	chr15	40383292	C	T	2004411	PASS	0.12661	nfe	0.086132	17	134	0.12661
chr15-040383448-C-G	chr15	40383448	C	G	413	PASS	4.562e-5	nfe	0	1	134	4.562e-5
chr15-040383494-A-G	chr15	40383494	A	G	13758317	PASS	0.99045	eas	0.9100330000000004	124	134	0.99045
chr15-040384084-G-T	chr15	40384084	G	T	177912	PASS	0.1127	nfe	0.04406400000000002	0	0	0.1127
chr15-040389136-A-C	chr15	40389136	A	C	54	PASS	0	none	3.6999999999999985e-5	1	2	3.6999999999999985e-5
chr15-040389153-CTTT-C	chr15	40389153	CTTT	C	126999	ExcessHet	0	none	0	0	2	1e-6
chr15-040389153-CTTT-CT	chr15	40389153	CTTT	CT	126999	ExcessHet	0	none	3.6999999999999985e-5	0	2	3.6999999999999985e-5
chr15-040389153-CTTT-CTT	chr15	40389153	CTTT	CTT	126999	ExcessHet	0	none	0.06163600000000002	1	2	0.06163600000000002
chr15-040389153-CTTT-CTTTT	chr15	40389153	CTTT	CTTTT	126999	ExcessHet	0	none	0.01774	0	2	0.01774
chr15-040389153-CTTT-CTTTTT	chr15	40389153	CTTT	CTTTTT	126999	ExcessHet	0	none	9e-6	0	2	9e-6
chr15-040389153-CTTT-GTTT	chr15	40389153	CTTT	GTTT	126999	ExcessHet	0	none	0	0	2	1e-6
chr15-040389153-CTTT-TTTT	chr15	40389153	CTTT	TTTT	126999	ExcessHet	0	none	9e-6	0	2	9e-6
chr15-040389353-C-T	chr15	40389353	C	T	2917587	PASS	0.54935	eas	0.16964200000000002	24	132	0.54935
chr15-040389475-T-A	chr15	40389475	T	A	3458836	PASS	0.1746	afr	0.124354	20	134	0.1746
chr15-040389653-C-G	chr15	40389653	C	G	2085009	PASS	0.12493	nfe	0.085703	16	134	0.12493
chr15-040391501-A-G	chr15	40391501	A	G	1378817	PASS	0.11329	nfe	0.06943300000000002	13	134	0.11329
chr15-040391579-G-A	chr15	40391579	G	A	10694556	PASS	0.69841	eas	0.5443790000000001	76	134	0.69841
chr15-040391991-G-A	chr15	40391991	G	A	5985	PASS	4.2755e-4	nfe	1.27e-4	1	134	4.2755e-4
chr15-040392031-G-A	chr15	40392031	G	A	1934833	PASS	0.14106	nfe	0.115294	20	134	0.14106
chr15-040392088-T-C	chr15	40392088	T	C	1120265	PASS	0.16498	afr	0.11378900000000002	20	134	0.16498
chr15-040393125-A-C	chr15	40393125	A	C	1671693	PASS	6.56e-5	eas	0	0	134	6.56e-5
chr15-040393125-A-G	chr15	40393125	A	G	1671693	PASS	0.13604	nfe	0.115187	20	134	0.13604
chr15-040393205-A-T	chr15	40393205	A	T	3133311	PASS	0.17424	afr	0.124408	20	134	0.17424
chr15-040393213-G-C	chr15	40393213	G	C	1007	PASS	3.0496e-4	nfe	0	1	134	3.0496e-4
chr15-040393307-T-C	chr15	40393307	T	C	2412846	PASS	0.17657	afr	0.124488	20	134	0.17657
chr15-040393307-T-G	chr15	40393307	T	G	2412846	PASS	0	none	2.2000000000000003e-5	0	134	2.2000000000000003e-5
chr15-040393649-A-G	chr15	40393649	A	G	1865378	PASS	0.17429	afr	0.124139	20	134	0.17429
chr15-040393676-G-A	chr15	40393676	G	A	12858	PASS	0.018882	afr	7.270000000000004e-4	1	134	0.018882
chr15-040393712-A-G	chr15	40393712	A	G	102734	PASS	0.06676	afr	0.00919799999999998	1	132	0.06676
chr15-040393886-T-C	chr15	40393886	T	C	469248	PASS	0.17406	afr	0.099136	4	20	0.17406
chr15-040405780-G-A	chr15	40405780	G	A	114453	PASS	0.032992	afr	0.003347	1	134	0.032992
chr15-040405996-GCCCCAAGGCCTCCTTCCTGCCTGGT-G	chr15	40405996	GCCCCAAGGCCTCCTTCCTGCCTGGT	G	5206658.97	VQSRTrancheINDEL95.00to96.00	0.12415	nfe	0.08755400000000002	16	134	0.12415
chr15-040405996-GCCCCAAGGCCTCCTTCCTGCCTGGT-GCCCCAAGGCCTCCTTCCTGCCTGGTCCCCAAGGCCTCCTTCCTGCCTGGT	chr15	40405996	GCCCCAAGGCCTCCTTCCTGCCTGGT	GCCCCAAGGCCTCCTTCCTGCCTGGTCCCCAAGGCCTCCTTCCTGCCTGGT	5206658.97	VQSRTrancheINDEL95.00to96.00	0	none	0.02897300000000001	7	134	0.02897300000000001
chr15-040405996-GCCCCAAGGCCTCCTTCCTGCCTGGT-GCCCCAAGGCCTCCTTCCTGCCTGGTCCCCAAGGCCTCCTTCCTGCCTGGTCCCCAAGGCCTCCTTCCTGCCTGGT	chr15	40405996	GCCCCAAGGCCTCCTTCCTGCCTGGT	GCCCCAAGGCCTCCTTCCTGCCTGGTCCCCAAGGCCTCCTTCCTGCCTGGTCCCCAAGGCCTCCTTCCTGCCTGGT	5206658.97	VQSRTrancheINDEL95.00to96.00	0	none	9e-6	0	134	9e-6
chr15-040405996-GCCCCAAGGCCTCCTTCCTGCCTGGT-GCCCCCAAGGCCTCCTTCCTGCCTGGT	chr15	40405996	GCCCCAAGGCCTCCTTCCTGCCTGGT	GCCCCCAAGGCCTCCTTCCTGCCTGGT	5206658.97	VQSRTrancheINDEL95.00to96.00	0	none	0	0	134	1e-6
chr15-040406008-C-*	chr15	40406008	C	*	28900	PASS	0	none	0.08758100000000002	16	134	0.08758100000000002
chr15-040406008-C-G	chr15	40406008	C	G	28900	PASS	2.4026e-4	nfe	3.820000000000003e-4	0	134	3.820000000000003e-4
chr15-040406015-G-*	chr15	40406015	G	*	6358	PASS	0	none	0.08753700000000002	16	134	0.08753700000000002
chr15-040406015-G-T	chr15	40406015	G	T	6358	PASS	2.4765e-4	sas	5.2999999999999994e-5	1	134	2.4765e-4
chr15-040406027-A-G	chr15	40406027	A	G	170208	PASS	0.05545	afr	0.005463	1	106	0.05545
chr15-040406197-A-T	chr15	40406197	A	T	2686	VQSRTrancheSNP99.70to99.80	1.693e-5	sas	2.2000000000000003e-5	1	134	2.2000000000000003e-5
chr15-040407739-T-C	chr15	40407739	T	C	34781632	PASS	0.82759	eas	0.6463640000000007	83	134	0.82759
chr15-040407805-GTT-G	chr15	40407805	GTT	G	21447873.97	PASS	0.50659	afr	0.34240699999999935	51	134	0.50659
chr15-040407823-CCT-C	chr15	40407823	CCT	C	19059277	PASS	2.674e-5	nfe	0	0	134	2.674e-5
chr15-040407823-CCT-TCT	chr15	40407823	CCT	TCT	19059277	PASS	0	none	0.4257379999999998	47	134	0.4257379999999998
chr15-040410823-G-A	chr15	40410823	G	A	141493	PASS	0.0017442	nfe	0.00209	1	134	0.00209
chr15-040410915-A-G	chr15	40410915	A	G	3500655	PASS	0.12274	nfe	0.086105	16	134	0.12274
chr15-040411140-C-T	chr15	40411140	C	T	29013853	PASS	0.83001	eas	0.6462830000000007	82	134	0.83001
chr15-040411410-A-G	chr15	40411410	A	G	98136974	PASS	0.99155	eas	0.9472360000000006	125	134	0.99155
chr15-040411715-C-T	chr15	40411715	C	T	42504	PASS	7.7763e-4	nfe	4.500000000000005e-4	1	134	7.7763e-4
chr15-040412906-A-G	chr15	40412906	A	G	28776495	PASS	0.84858	eas	0.6560580000000001	79	128	0.84858
chr15-040412960-T-C	chr15	40412960	T	C	23103968	PASS	0.79832	eas	0.4217099999999997	47	134	0.79832
chr15-040413026-C-T	chr15	40413026	C	T	6655737	PASS	0.1326	nfe	0.113494	19	134	0.1326
chr15-040413218-G-A	chr15	40413218	G	A	5625031	PASS	0.15769	nfe	0.134081	13	124	0.15769
chr15-040414465-C-*	chr15	40414465	C	*	268	PASS	0	none	0	0	0	1e-6
chr15-040414465-C-G	chr15	40414465	C	G	268	PASS	2.847e-5	sas	9e-6	0	0	2.847e-5
chr15-040414658-C-G	chr15	40414658	C	G	108274	PASS	0.0093509	sas	0.006083	2	118	0.0093509
chr15-040415046-G-A	chr15	40415046	G	A	142815	PASS	0.010619	nfe	0.004008	2	134	0.010619
chr15-040415257-C-T	chr15	40415257	C	T	4005814	PASS	0.13245	nfe	0.120375	19	134	0.13245
chr15-040416072-G-A	chr15	40416072	G	A	18327	PASS	3.7875e-4	nfe	1.27e-4	1	134	3.7875e-4
chr15-040416223-A-G	chr15	40416223	A	G	50880707	PASS	0.82751	eas	0.6425470000000006	82	134	0.82751
chr15-040416285-C-T	chr15	40416285	C	T	275845	PASS	0.068275	afr	0.00439	1	134	0.068275
chr15-040416445-C-T	chr15	40416445	C	T	4058700	PASS	0.12514	nfe	0.083048	16	134	0.12514
chr15-040416502-C-T	chr15	40416502	C	T	2448814	PASS	0.11693	nfe	0.082708	15	126	0.11693
chr15-040418179-T-C	chr15	40418179	T	C	586	PASS	0	none	0	1	134	1e-6
chr15-040418426-G-A	chr15	40418426	G	A	236	PASS	0	none	0	1	130	1e-6
chr15-040418524-G-A	chr15	40418524	G	A	3799343	PASS	0.65727	eas	0.2619399999999994	23	90	0.65727
chr15-040418562-AGCCCACCTCCCAGGGTAGGCACCTGGGGGCATGCAGGT-A	chr15	40418562	AGCCCACCTCCCAGGGTAGGCACCTGGGGGCATGCAGGT	A	1092823.97	PASS	0.11014	nfe	0.08691000000000002	1	32	0.11014
chr15-040418562-AGCCCACCTCCCAGGGTAGGCACCTGGGGGCATGCAGGT-AGCCCACCTCCCAGGGTAGGCACCTGGGGGCATGCAGGTGCCCACCTCCCAGGGTAGGCACCTGGGGGCATGCAGGT	chr15	40418562	AGCCCACCTCCCAGGGTAGGCACCTGGGGGCATGCAGGT	AGCCCACCTCCCAGGGTAGGCACCTGGGGGCATGCAGGTGCCCACCTCCCAGGGTAGGCACCTGGGGGCATGCAGGT	1092823.97	PASS	0	none	9e-6	0	32	9e-6
chr15-040418563-G-*	chr15	40418563	G	*	365	PASS	0	none	0.08690600000000002	1	30	0.08690600000000002
chr15-040418563-G-A	chr15	40418563	G	A	365	PASS	0	none	0	0	30	1e-6
chr15-040418596-C-*	chr15	40418596	C	*	1137	PASS	0	none	0.08685400000000001	1	8	0.08685400000000001
chr15-040418596-C-T	chr15	40418596	C	T	1137	PASS	4.082e-5	nfe	2.2000000000000003e-5	0	8	4.082e-5
chr15-040419071-C-G	chr15	40419071	C	G	5718018	PASS	0.78896	eas	0.360116	0	0	0.78896
chr15-040419734-G-A	chr15	40419734	G	A	726203	PASS	0.61041	sas	0.2700689999999999	0	0	0.61041
chr15-040419840-C-G	chr15	40419840	C	G	283060	PASS	0.55755	amr	0.14312	0	0	0.55755
chr15-040419873-C-T	chr15	40419873	C	T	263400	PASS	0.44737	nfe	0.14094800000000002	0	0	0.44737
chr15-040420149-AG-A	chr15	40420149	AG	A	142265.97	PASS	0.76829	eas	0.09092500000000002	0	0	0.76829
chr15-040420149-AG-AGG	chr15	40420149	AG	AGG	142265.97	PASS	0	none	9e-6	0	0	9e-6
chr15-040458541-A-G	chr15	40458541	A	G	1352735	PASS	0.12205	eas	0.03404900000000002	5	134	0.12205
chr15-040459356-C-A	chr15	40459356	C	A	39410483	PASS	0.80744	eas	0.5575030000000001	68	134	0.80744
chr15-040459935-G-A	chr15	40459935	G	A	820758	PASS	0.12148	eas	0.03386300000000002	4	134	0.12148
chr15-040464282-C-T	chr15	40464282	C	T	600	PASS	1.737e-5	nfe	0	1	134	1.737e-5
chr15-040464375-G-A	chr15	40464375	G	A	689	PASS	1.2e-6	nfe	0	1	134	1.2e-6
chr15-040464571-A-G	chr15	40464571	A	G	486085	PASS	0.06198	sas	0.01709200000000001	2	134	0.06198
chr15-040464618-G-A	chr15	40464618	G	A	566830	PASS	0.083791	afr	0.02931800000000001	3	134	0.083791
chr15-040464836-A-C	chr15	40464836	A	C	4607394	PASS	0.82301	eas	0.5573650000000001	61	116	0.82301
chr15-040465143-G-A	chr15	40465143	G	A	58104	PASS	0.044745	afr	0.004646	1	132	0.044745
chr15-040465143-G-C	chr15	40465143	G	C	58104	PASS	3e-6	nfe	2.2000000000000003e-5	0	132	2.2000000000000003e-5
chr15-040465143-G-T	chr15	40465143	G	T	58104	PASS	3.761e-5	nfe	2.2000000000000003e-5	0	132	3.761e-5
chr15-040465838-A-G	chr15	40465838	A	G	1035	PASS	1.611e-5	nfe	9e-6	1	134	1.611e-5
chr15-040465992-A-G	chr15	40465992	A	G	937	PASS	1.814e-5	amr	0	1	134	1.814e-5
chr15-040466138-A-C	chr15	40466138	A	C	4326261	PASS	0.23451	nfe	0.189078	25	134	0.23451
chr15-040466236-T-G	chr15	40466236	T	G	2515	VQSRTrancheINDEL95.00to96.00	0.0034462	eas	0.003111	1	42	0.0034462
chr15-040466236-T-TTG	chr15	40466236	T	TTG	2515	VQSRTrancheINDEL95.00to96.00	0	none	0	0	42	1e-6
chr15-040466239-T-G	chr15	40466239	T	G	6475	VQSRTrancheSNP99.80to99.90	0.014537	eas	0.00736	1	40	0.014537
chr15-040466241-GCCTGT-CCCTGT	chr15	40466241	GCCTGT	CCCTGT	45	VQSRTrancheINDEL95.00to96.00	0	none	1.47e-4	0	74	1.47e-4
chr15-040466241-GCCTGT-G	chr15	40466241	GCCTGT	G	45	VQSRTrancheINDEL95.00to96.00	0	none	0	0	74	1e-6
chr15-040466241-GCCTGT-GCTGT	chr15	40466241	GCCTGT	GCTGT	45	VQSRTrancheINDEL95.00to96.00	0	none	0	0	74	1e-6
chr15-040466244-T-*	chr15	40466244	T	*	136	PASS	0	none	0	0	64	1e-6
chr15-040466244-T-G	chr15	40466244	T	G	136	PASS	4.331e-5	eas	2.2899999999999996e-4	0	64	2.2899999999999996e-4
chr15-040466246-T-*	chr15	40466246	T	*	977	VQSRTrancheINDEL95.00to96.00	0	none	0	0	48	1e-6
chr15-040466246-T-G	chr15	40466246	T	G	977	VQSRTrancheINDEL95.00to96.00	7.5386e-4	eas	0.00108199999999999	0	48	0.00108199999999999
chr15-040466246-T-TG	chr15	40466246	T	TG	977	VQSRTrancheINDEL95.00to96.00	0	none	0	0	48	1e-6
chr15-040466248-G-T	chr15	40466248	G	T	1474	PASS	0.0011291	eas	0.002434	0	44	0.002434
chr15-040466252-T-A	chr15	40466252	T	A	985	PASS	8.5651e-4	afr	4.720000000000004e-4	0	52	8.5651e-4
chr15-040466252-T-C	chr15	40466252	T	C	985	PASS	3.2479e-4	nfe	3.3700000000000044e-4	1	52	3.3700000000000044e-4
chr15-040466252-T-G	chr15	40466252	T	G	985	PASS	1.0569e-4	nfe	3.150000000000005e-4	0	52	3.150000000000005e-4
chr15-040466255-TG-GG	chr15	40466255	TG	GG	90968	PASS	0	none	0.038071	12	34	0.038071
chr15-040466255-TG-T	chr15	40466255	TG	T	90968	PASS	6.0991e-4	eas	7.480000000000004e-4	0	34	7.480000000000004e-4
chr15-040466255-TG-TGG	chr15	40466255	TG	TGG	90968	PASS	0	none	0.00790199999999998	0	34	0.00790199999999998
chr15-040466255-TG-TGGG	chr15	40466255	TG	TGGG	90968	PASS	0	none	3.6999999999999985e-5	0	34	3.6999999999999985e-5
chr15-040466255-TG-TGGGGG	chr15	40466255	TG	TGGGGG	90968	PASS	0	none	9e-6	0	34	9e-6
chr15-040466255-TG-TGGGGGGGTGGGGGGCCCGGGGTTTTTCTGG	chr15	40466255	TG	TGGGGGGGTGGGGGGCCCGGGGTTTTTCTGG	90968	PASS	0	none	0	0	34	1e-6
chr15-040466255-TG-TGGGGTGTGGTGG	chr15	40466255	TG	TGGGGTGTGGTGG	90968	PASS	0	none	0	0	34	1e-6
chr15-040466263-A-*	chr15	40466263	A	*	56165	VQSRTrancheSNP99.90to99.95	0	none	0	0	24	1e-6
chr15-040466263-A-C	chr15	40466263	A	C	56165	VQSRTrancheSNP99.90to99.95	0.0010413	afr	5.620000000000004e-4	0	24	0.0010413
chr15-040466263-A-G	chr15	40466263	A	G	56165	VQSRTrancheSNP99.90to99.95	9.4522e-4	nfe	0.003236	0	24	0.003236
chr15-040466263-A-T	chr15	40466263	A	T	56165	VQSRTrancheSNP99.90to99.95	0.082111	eas	0.04013200000000001	10	24	0.082111
chr15-040466268-AG-A	chr15	40466268	AG	A	55837	VQSRTrancheINDEL99.50to99.90	1.99e-6	nfe	9e-6	0	12	9e-6
chr15-040466268-AG-AGG	chr15	40466268	AG	AGG	55837	VQSRTrancheINDEL99.50to99.90	0	none	9e-6	0	12	9e-6
chr15-040466268-AG-CG	chr15	40466268	AG	CG	55837	VQSRTrancheINDEL99.50to99.90	0	none	8.900000000000005e-4	0	12	8.900000000000005e-4
chr15-040466268-AG-GG	chr15	40466268	AG	GG	55837	VQSRTrancheINDEL99.50to99.90	0	none	0.00186099999999999	0	12	0.00186099999999999
chr15-040466268-AG-TG	chr15	40466268	AG	TG	55837	VQSRTrancheINDEL99.50to99.90	0	none	0.04915800000000001	5	12	0.04915800000000001
chr15-040466278-G-A	chr15	40466278	G	A	138658	PASS	0.12633	afr	0.01597900000000001	0	118	0.12633
chr15-040466445-A-*	chr15	40466445	A	*	19664	VQSRTrancheINDEL99.90to99.95	0	none	8.9e-5	0	0	8.9e-5
chr15-040466445-A-AGG	chr15	40466445	A	AGG	19664	VQSRTrancheINDEL99.90to99.95	0	none	0	0	0	1e-6
chr15-040466445-A-AGGG	chr15	40466445	A	AGGG	19664	VQSRTrancheINDEL99.90to99.95	0	none	3.150000000000005e-4	0	0	3.150000000000005e-4
chr15-040466445-A-AGGGG	chr15	40466445	A	AGGGG	19664	VQSRTrancheINDEL99.90to99.95	0	none	0	0	0	1e-6
chr15-040466445-A-G	chr15	40466445	A	G	19664	VQSRTrancheINDEL99.90to99.95	0.13065	sas	0.01085499999999999	0	0	0.13065
chr15-040466445-A-T	chr15	40466445	A	T	19664	VQSRTrancheINDEL99.90to99.95	0	none	6.540000000000003e-4	0	0	6.540000000000003e-4
chr15-040466458-G-*	chr15	40466458	G	*	1955	VQSRTrancheINDEL99.50to99.90	0	none	9e-6	0	0	9e-6
chr15-040466458-G-A	chr15	40466458	G	A	1955	VQSRTrancheINDEL99.50to99.90	0	none	6.310000000000003e-4	0	0	6.310000000000003e-4
chr15-040466458-G-C	chr15	40466458	G	C	1955	VQSRTrancheINDEL99.50to99.90	0	none	0.002406	0	0	0.002406
chr15-040466458-G-GA	chr15	40466458	G	GA	1955	VQSRTrancheINDEL99.50to99.90	0	none	2.2000000000000003e-5	0	0	2.2000000000000003e-5
chr15-040466458-G-GGGA	chr15	40466458	G	GGGA	1955	VQSRTrancheINDEL99.50to99.90	0	none	2.2000000000000003e-5	0	0	2.2000000000000003e-5
chr15-040466458-G-GGGGA	chr15	40466458	G	GGGGA	1955	VQSRTrancheINDEL99.50to99.90	0	none	0	0	0	1e-6
chr15-040466458-G-GGGGGGGGGGGGGGGGA	chr15	40466458	G	GGGGGGGGGGGGGGGGA	1955	VQSRTrancheINDEL99.50to99.90	0	none	0	0	0	1e-6
chr15-040466458-G-GGGGGGGGGGGGGGGGGA	chr15	40466458	G	GGGGGGGGGGGGGGGGGA	1955	VQSRTrancheINDEL99.50to99.90	0	none	0	0	0	1e-6
chr15-040466458-G-GTGGTGGGGGGGGGGGGC	chr15	40466458	G	GTGGTGGGGGGGGGGGGC	1955	VQSRTrancheINDEL99.50to99.90	0	none	9e-6	0	0	9e-6
chr15-040466458-G-T	chr15	40466458	G	T	1955	VQSRTrancheINDEL99.50to99.90	0	none	1.0699999999999996e-4	0	0	1.0699999999999996e-4
chr15-040471094-T-A	chr15	40471094	T	A	4332	VQSRTrancheINDEL95.00to96.00	0.0068381	afr	0.00712	0	0	0.00712
chr15-040471094-T-C	chr15	40471094	T	C	4332	VQSRTrancheINDEL95.00to96.00	0	none	2.2000000000000003e-5	0	0	2.2000000000000003e-5
chr15-040471094-T-G	chr15	40471094	T	G	4332	VQSRTrancheINDEL95.00to96.00	2.6127e-4	afr	2.2899999999999996e-4	0	0	2.6127e-4
chr15-040471094-T-TG	chr15	40471094	T	TG	4332	VQSRTrancheINDEL95.00to96.00	0	none	9e-6	0	0	9e-6
chr15-040471104-T-A	chr15	40471104	T	A	38345	VQSRTrancheSNP99.90to99.95	0.1788	amr	0.03027	0	0	0.1788
chr15-040471104-T-C	chr15	40471104	T	C	38345	VQSRTrancheSNP99.90to99.95	0.0024848	afr	0.002982	0	0	0.002982
chr15-040471104-T-G	chr15	40471104	T	G	38345	VQSRTrancheSNP99.90to99.95	1.0323e-4	nfe	2.2000000000000003e-5	0	0	1.0323e-4
chr15-040472350-G-A	chr15	40472350	G	A	3678406	PASS	0.27172	afr	0.10914	9	134	0.27172
chr15-040472815-T-C	chr15	40472815	T	C	830	PASS	0.0022502	nfe	1.27e-4	0	0	0.0022502
chr15-040480637-CTTT-C	chr15	40480637	CTTT	C	781457.97	ExcessHet	1.549e-5	eas	3.6999999999999985e-5	0	114	3.6999999999999985e-5
chr15-040480637-CTTT-CT	chr15	40480637	CTTT	CT	781457.97	ExcessHet	0	none	0.004388	0	114	0.004388
chr15-040480637-CTTT-CTT	chr15	40480637	CTTT	CTT	781457.97	ExcessHet	0	none	0.20352300000000004	32	114	0.20352300000000004
chr15-040480637-CTTT-CTTTT	chr15	40480637	CTTT	CTTTT	781457.97	ExcessHet	0	none	0.13598000000000002	15	114	0.13598000000000002
chr15-040480637-CTTT-CTTTTT	chr15	40480637	CTTT	CTTTTT	781457.97	ExcessHet	0	none	0.002388	0	114	0.002388
chr15-040480637-CTTT-CTTTTTT	chr15	40480637	CTTT	CTTTTTT	781457.97	ExcessHet	0	none	3.6999999999999985e-5	0	114	3.6999999999999985e-5
chr15-040480637-CTTT-CTTTTTTTTTTTTT	chr15	40480637	CTTT	CTTTTTTTTTTTTT	781457.97	ExcessHet	0	none	9e-6	0	114	9e-6
chr15-040480943-C-T	chr15	40480943	C	T	286802	PASS	0.010345	nfe	0.006318	3	134	0.010345
chr15-040480988-C-CCAAACACACCCAACA	chr15	40480988	C	CCAAACACACCCAACA	4739378	PASS	0	none	0	0	134	1e-6
chr15-040480988-C-G	chr15	40480988	C	G	4739378	PASS	0.21973	afr	0.10086700000000004	9	134	0.21973
chr15-040480988-C-T	chr15	40480988	C	T	4739378	PASS	5.053e-5	eas	5.2999999999999994e-5	0	134	5.2999999999999994e-5
chr15-040481155-CTT-C	chr15	40481155	CTT	C	204880	ExcessHet	5.08e-6	sas	1.6699999999999994e-4	0	116	1.6699999999999994e-4
chr15-040481155-CTT-CT	chr15	40481155	CTT	CT	204880	ExcessHet	0	none	0.01439999999999999	3	116	0.01439999999999999
chr15-040481155-CTT-CTTT	chr15	40481155	CTT	CTTT	204880	ExcessHet	0	none	0.06214900000000002	8	116	0.06214900000000002
chr15-040481155-CTT-CTTTT	chr15	40481155	CTT	CTTTT	204880	ExcessHet	0	none	3.160000000000005e-4	0	116	3.160000000000005e-4
chr15-040481155-CTT-CTTTTTTT	chr15	40481155	CTT	CTTTTTTT	204880	ExcessHet	0	none	2.2000000000000003e-5	0	116	2.2000000000000003e-5
chr15-040481155-CTT-TTT	chr15	40481155	CTT	TTT	204880	ExcessHet	0	none	0	0	116	1e-6
chr15-040528605-C-T	chr15	40528605	C	T	179204	PASS	0.12682	afr	0.012072	1	134	0.12682
chr15-040528606-A-G	chr15	40528606	A	G	11151523	PASS	0.9278	nfe	0.8771140000000006	125	134	0.9278
chr15-040528735-C-T	chr15	40528735	C	T	434303	PASS	0.14528	afr	0.01801400000000002	1	134	0.14528
chr15-040528736-G-A	chr15	40528736	G	A	15925	PASS	5.8329e-4	nfe	4.950000000000003e-4	1	134	5.8329e-4
chr15-040531719-A-G	chr15	40531719	A	G	213213	PASS	0.43172	nfe	0.11616100000000004	0	0	0.43172
chr15-040531883-T-A	chr15	40531883	T	A	1161455	PASS	0.87431	nfe	0.5172480000000005	0	0	0.87431
chr15-040531883-T-TA	chr15	40531883	T	TA	1161455	PASS	0.0015145	nfe	6.080000000000004e-4	0	0	0.0015145
chr15-040532375-A-G	chr15	40532375	A	G	395322	PASS	0.26096	afr	0.027089	1	134	0.26096
chr15-040534664-C-A	chr15	40534664	C	A	14035	PASS	0.025598	afr	0.00164299999999999	0	108	0.025598
chr15-040534702-G-A	chr15	40534702	G	A	94707	PASS	0.13188	afr	0.01023899999999999	1	124	0.13188
chr15-040534831-C-G	chr15	40534831	C	G	6869895	PASS	0.37233	sas	0.30977399999999955	48	134	0.37233
chr15-040534982-T-A	chr15	40534982	T	A	661379	PASS	0.037085	mid	0.019809	2	134	0.037085
chr15-040535001-G-A	chr15	40535001	G	A	381597	PASS	0.13964	afr	0.01340899999999999	1	134	0.13964
chr15-040535087-C-T	chr15	40535087	C	T	67251	PASS	0.0041872	nfe	0.002364	1	134	0.0041872
chr15-040535610-CAAAA-*	chr15	40535610	CAAAA	*	41851	PASS	0	none	3.6999999999999985e-5	0	0	3.6999999999999985e-5
chr15-040535610-CAAAA-AAAAA	chr15	40535610	CAAAA	AAAAA	41851	PASS	0	none	5.850000000000005e-4	0	0	5.850000000000005e-4
chr15-040535610-CAAAA-C	chr15	40535610	CAAAA	C	41851	PASS	0	none	0	0	0	1e-6
chr15-040535610-CAAAA-CA	chr15	40535610	CAAAA	CA	41851	PASS	0	none	0	0	0	1e-6
chr15-040535610-CAAAA-CAA	chr15	40535610	CAAAA	CAA	41851	PASS	0	none	9.370000000000004e-4	0	0	9.370000000000004e-4
chr15-040535610-CAAAA-CAAA	chr15	40535610	CAAAA	CAAA	41851	PASS	0	none	0.027255	0	0	0.027255
chr15-040535610-CAAAA-CAAAAA	chr15	40535610	CAAAA	CAAAAA	41851	PASS	0	none	6.080000000000004e-4	0	0	6.080000000000004e-4
chr15-040535610-CAAAA-CAAAAAA	chr15	40535610	CAAAA	CAAAAAA	41851	PASS	0	none	9e-6	0	0	9e-6
chr15-040539059-G-A	chr15	40539059	G	A	12176632	PASS	0.92679	nfe	0.864944	119	128	0.92679
chr15-040553398-A-*	chr15	40553398	A	*	172534	PASS	0	none	9e-6	0	0	9e-6
chr15-040553398-A-G	chr15	40553398	A	G	172534	PASS	0.71499	eas	0.102508	0	0	0.71499
chr15-040553753-A-G	chr15	40553753	A	G	3219514	PASS	0.46772	nfe	0.3536589999999997	55	124	0.46772
chr15-040553905-CGTGTGTGTGTGTGTGTGTGTGTGTGTGTGTGTGTGTGTGTGTGT-*	chr15	40553905	CGTGTGTGTGTGTGTGTGTGTGTGTGTGTGTGTGTGTGTGTGTGT	*	8869379	PASS	0	none	0	0	118	1e-6
chr15-040553905-CGTGTGTGTGTGTGTGTGTGTGTGTGTGTGTGTGTGTGTGTGTGT-C	chr15	40553905	CGTGTGTGTGTGTGTGTGTGTGTGTGTGTGTGTGTGTGTGTGTGT	C	8869379	PASS	1.42e-6	nfe	0	0	118	1.42e-6
chr15-040553905-CGTGTGTGTGTGTGTGTGTGTGTGTGTGTGTGTGTGTGTGTGTGT-CGT	chr15	40553905	CGTGTGTGTGTGTGTGTGTGTGTGTGTGTGTGTGTGTGTGTGTGT	CGT	8869379	PASS	0	none	1.0799999999999996e-4	0	118	1.0799999999999996e-4
chr15-040553905-CGTGTGTGTGTGTGTGTGTGTGTGTGTGTGTGTGTGTGTGTGTGT-CGTGT	chr15	40553905	CGTGTGTGTGTGTGTGTGTGTGTGTGTGTGTGTGTGTGTGTGTGT	CGTGT	8869379	PASS	0	none	0.00174199999999999	1	118	0.00174199999999999
chr15-040553905-CGTGTGTGTGTGTGTGTGTGTGTGTGTGTGTGTGTGTGTGTGTGT-CGTGTGT	chr15	40553905	CGTGTGTGTGTGTGTGTGTGTGTGTGTGTGTGTGTGTGTGTGTGT	CGTGTGT	8869379	PASS	0	none	0.05696500000000001	12	118	0.05696500000000001
chr15-040553905-CGTGTGTGTGTGTGTGTGTGTGTGTGTGTGTGTGTGTGTGTGTGT-CGTGTGTGT	chr15	40553905	CGTGTGTGTGTGTGTGTGTGTGTGTGTGTGTGTGTGTGTGTGTGT	CGTGTGTGT	8869379	PASS	0	none	0.2618969999999993	43	118	0.2618969999999993
chr15-040553905-CGTGTGTGTGTGTGTGTGTGTGTGTGTGTGTGTGTGTGTGTGTGT-CGTGTGTGTGT	chr15	40553905	CGTGTGTGTGTGTGTGTGTGTGTGTGTGTGTGTGTGTGTGTGTGT	CGTGTGTGTGT	8869379	PASS	0	none	0.01143899999999998	2	118	0.01143899999999998
chr15-040553905-CGTGTGTGTGTGTGTGTGTGTGTGTGTGTGTGTGTGTGTGTGTGT-CGTGTGTGTGTGT	chr15	40553905	CGTGTGTGTGTGTGTGTGTGTGTGTGTGTGTGTGTGTGTGTGTGT	CGTGTGTGTGTGT	8869379	PASS	0	none	2.5100000000000014e-4	0	118	2.5100000000000014e-4
chr15-040553905-CGTGTGTGTGTGTGTGTGTGTGTGTGTGTGTGTGTGTGTGTGTGT-CGTGTGTGTGTGTGT	chr15	40553905	CGTGTGTGTGTGTGTGTGTGTGTGTGTGTGTGTGTGTGTGTGTGT	CGTGTGTGTGTGTGT	8869379	PASS	0	none	4.270000000000005e-4	0	118	4.270000000000005e-4
chr15-040553905-CGTGTGTGTGTGTGTGTGTGTGTGTGTGTGTGTGTGTGTGTGTGT-CGTGTGTGTGTGTGTGT	chr15	40553905	CGTGTGTGTGTGTGTGTGTGTGTGTGTGTGTGTGTGTGTGTGTGT	CGTGTGTGTGTGTGTGT	8869379	PASS	0	none	0.002139	0	118	0.002139
chr15-040553905-CGTGTGTGTGTGTGTGTGTGTGTGTGTGTGTGTGTGTGTGTGTGT-CGTGTGTGTGTGTGTGTGT	chr15	40553905	CGTGTGTGTGTGTGTGTGTGTGTGTGTGTGTGTGTGTGTGTGTGT	CGTGTGTGTGTGTGTGTGT	8869379	PASS	0	none	0.00284	0	118	0.00284
chr15-040553905-CGTGTGTGTGTGTGTGTGTGTGTGTGTGTGTGTGTGTGTGTGTGT-CGTGTGTGTGTGTGTGTGTGT	chr15	40553905	CGTGTGTGTGTGTGTGTGTGTGTGTGTGTGTGTGTGTGTGTGTGT	CGTGTGTGTGTGTGTGTGTGT	8869379	PASS	0	none	0.007817	0	118	0.007817
chr15-040553905-CGTGTGTGTGTGTGTGTGTGTGTGTGTGTGTGTGTGTGTGTGTGT-CGTGTGTGTGTGTGTGTGTGTGT	chr15	40553905	CGTGTGTGTGTGTGTGTGTGTGTGTGTGTGTGTGTGTGTGTGTGT	CGTGTGTGTGTGTGTGTGTGTGT	8869379	PASS	0	none	0.01023699999999999	1	118	0.01023699999999999
chr15-040553905-CGTGTGTGTGTGTGTGTGTGTGTGTGTGTGTGTGTGTGTGTGTGT-CGTGTGTGTGTGTGTGTGTGTGTGT	chr15	40553905	CGTGTGTGTGTGTGTGTGTGTGTGTGTGTGTGTGTGTGTGTGTGT	CGTGTGTGTGTGTGTGTGTGTGTGT	8869379	PASS	0	none	0.028801	2	118	0.028801
chr15-040553905-CGTGTGTGTGTGTGTGTGTGTGTGTGTGTGTGTGTGTGTGTGTGT-CGTGTGTGTGTGTGTGTGTGTGTGTGT	chr15	40553905	CGTGTGTGTGTGTGTGTGTGTGTGTGTGTGTGTGTGTGTGTGTGT	CGTGTGTGTGTGTGTGTGTGTGTGTGT	8869379	PASS	0	none	0.076794	14	118	0.076794
chr15-040553905-CGTGTGTGTGTGTGTGTGTGTGTGTGTGTGTGTGTGTGTGTGTGT-CGTGTGTGTGTGTGTGTGTGTGTGTGTGT	chr15	40553905	CGTGTGTGTGTGTGTGTGTGTGTGTGTGTGTGTGTGTGTGTGTGT	CGTGTGTGTGTGTGTGTGTGTGTGTGTGT	8869379	PASS	0	none	0.111483	14	118	0.111483
chr15-040553905-CGTGTGTGTGTGTGTGTGTGTGTGTGTGTGTGTGTGTGTGTGTGT-CGTGTGTGTGTGTGTGTGTGTGTGTGTGTGT	chr15	40553905	CGTGTGTGTGTGTGTGTGTGTGTGTGTGTGTGTGTGTGTGTGTGT	CGTGTGTGTGTGTGTGTGTGTGTGTGTGTGT	8869379	PASS	0	none	0.04689900000000001	9	118	0.04689900000000001
chr15-040553905-CGTGTGTGTGTGTGTGTGTGTGTGTGTGTGTGTGTGTGTGTGTGT-CGTGTGTGTGTGTGTGTGTGTGTGTGTGTGTGT	chr15	40553905	CGTGTGTGTGTGTGTGTGTGTGTGTGTGTGTGTGTGTGTGTGTGT	CGTGTGTGTGTGTGTGTGTGTGTGTGTGTGTGT	8869379	PASS	0	none	0.030208	6	118	0.030208
chr15-040553905-CGTGTGTGTGTGTGTGTGTGTGTGTGTGTGTGTGTGTGTGTGTGT-CGTGTGTGTGTGTGTGTGTGTGTGTGTGTGTGTGT	chr15	40553905	CGTGTGTGTGTGTGTGTGTGTGTGTGTGTGTGTGTGTGTGTGTGT	CGTGTGTGTGTGTGTGTGTGTGTGTGTGTGTGTGT	8869379	PASS	0	none	0.02138500000000002	2	118	0.02138500000000002
chr15-040553905-CGTGTGTGTGTGTGTGTGTGTGTGTGTGTGTGTGTGTGTGTGTGT-CGTGTGTGTGTGTGTGTGTGTGTGTGTGTGTGTGTGT	chr15	40553905	CGTGTGTGTGTGTGTGTGTGTGTGTGTGTGTGTGTGTGTGTGTGT	CGTGTGTGTGTGTGTGTGTGTGTGTGTGTGTGTGTGT	8869379	PASS	0	none	0.01316799999999998	2	118	0.01316799999999998
chr15-040553905-CGTGTGTGTGTGTGTGTGTGTGTGTGTGTGTGTGTGTGTGTGTGT-CGTGTGTGTGTGTGTGTGTGTGTGTGTGTGTGTGTGTGT	chr15	40553905	CGTGTGTGTGTGTGTGTGTGTGTGTGTGTGTGTGTGTGTGTGTGT	CGTGTGTGTGTGTGTGTGTGTGTGTGTGTGTGTGTGTGT	8869379	PASS	0	none	0.00872599999999999	3	118	0.00872599999999999
chr15-040553905-CGTGTGTGTGTGTGTGTGTGTGTGTGTGTGTGTGTGTGTGTGTGT-CGTGTGTGTGTGTGTGTGTGTGTGTGTGTGTGTGTGTGTGT	chr15	40553905	CGTGTGTGTGTGTGTGTGTGTGTGTGTGTGTGTGTGTGTGTGTGT	CGTGTGTGTGTGTGTGTGTGTGTGTGTGTGTGTGTGTGTGT	8869379	PASS	0	none	0.005877	0	118	0.005877
chr15-040553905-CGTGTGTGTGTGTGTGTGTGTGTGTGTGTGTGTGTGTGTGTGTGT-CGTGTGTGTGTGTGTGTGTGTGTGTGTGTGTGTGTGTGTGTGT	chr15	40553905	CGTGTGTGTGTGTGTGTGTGTGTGTGTGTGTGTGTGTGTGTGTGT	CGTGTGTGTGTGTGTGTGTGTGTGTGTGTGTGTGTGTGTGTGT	8869379	PASS	0	none	0.003523	3	118	0.003523
chr15-040553905-CGTGTGTGTGTGTGTGTGTGTGTGTGTGTGTGTGTGTGTGTGTGT-CGTGTGTGTGTGTGTGTGTGTGTGTGTGTGTGTGTGTGTGTGTGTGT	chr15	40553905	CGTGTGTGTGTGTGTGTGTGTGTGTGTGTGTGTGTGTGTGTGTGT	CGTGTGTGTGTGTGTGTGTGTGTGTGTGTGTGTGTGTGTGTGTGTGT	8869379	PASS	0	none	0.00181599999999999	0	118	0.00181599999999999
chr15-040553905-CGTGTGTGTGTGTGTGTGTGTGTGTGTGTGTGTGTGTGTGTGTGT-CGTGTGTGTGTGTGTGTGTGTGTGTGTGTGTGTGTGTGTGTGTGTGTGT	chr15	40553905	CGTGTGTGTGTGTGTGTGTGTGTGTGTGTGTGTGTGTGTGTGTGT	CGTGTGTGTGTGTGTGTGTGTGTGTGTGTGTGTGTGTGTGTGTGTGTGT	8869379	PASS	0	none	7.970000000000003e-4	0	118	7.970000000000003e-4
chr15-040553905-CGTGTGTGTGTGTGTGTGTGTGTGTGTGTGTGTGTGTGTGTGTGT-CGTGTGTGTGTGTGTGTGTGTGTGTGTGTGTGTGTGTGTGTGTGTGTGTGT	chr15	40553905	CGTGTGTGTGTGTGTGTGTGTGTGTGTGTGTGTGTGTGTGTGTGT	CGTGTGTGTGTGTGTGTGTGTGTGTGTGTGTGTGTGTGTGTGTGTGTGTGT	8869379	PASS	0	none	5.870000000000005e-4	0	118	5.870000000000005e-4
chr15-040553905-CGTGTGTGTGTGTGTGTGTGTGTGTGTGTGTGTGTGTGTGTGTGT-CGTGTGTGTGTGTGTGTGTGTGTGTGTGTGTGTGTGTGTGTGTGTGTGTGTGT	chr15	40553905	CGTGTGTGTGTGTGTGTGTGTGTGTGTGTGTGTGTGTGTGTGTGT	CGTGTGTGTGTGTGTGTGTGTGTGTGTGTGTGTGTGTGTGTGTGTGTGTGTGT	8869379	PASS	0	none	2.5100000000000014e-4	0	118	2.5100000000000014e-4
chr15-040553905-CGTGTGTGTGTGTGTGTGTGTGTGTGTGTGTGTGTGTGTGTGTGT-CGTGTGTGTGTGTGTGTGTGTGTGTGTGTGTGTGTGTGTGTGTGTGTGTGTGTGT	chr15	40553905	CGTGTGTGTGTGTGTGTGTGTGTGTGTGTGTGTGTGTGTGTGTGT	CGTGTGTGTGTGTGTGTGTGTGTGTGTGTGTGTGTGTGTGTGTGTGTGTGTGTGT	8869379	PASS	0	none	1.47e-4	0	118	1.47e-4
chr15-040553905-CGTGTGTGTGTGTGTGTGTGTGTGTGTGTGTGTGTGTGTGTGTGT-CGTGTGTGTGTGTGTGTGTGTGTGTGTGTGTGTGTGTGTGTGTGTGTGTGTGTGTGT	chr15	40553905	CGTGTGTGTGTGTGTGTGTGTGTGTGTGTGTGTGTGTGTGTGTGT	CGTGTGTGTGTGTGTGTGTGTGTGTGTGTGTGTGTGTGTGTGTGTGTGTGTGTGTGT	8869379	PASS	0	none	1.27e-4	0	118	1.27e-4
chr15-040553905-CGTGTGTGTGTGTGTGTGTGTGTGTGTGTGTGTGTGTGTGTGTGT-CGTGTGTGTGTGTGTGTGTGTGTGTGTGTGTGTGTGTGTGTGTGTGTGTGTGTGTGTGT	chr15	40553905	CGTGTGTGTGTGTGTGTGTGTGTGTGTGTGTGTGTGTGTGTGTGT	CGTGTGTGTGTGTGTGTGTGTGTGTGTGTGTGTGTGTGTGTGTGTGTGTGTGTGTGTGT	8869379	PASS	0	none	9e-6	0	118	9e-6
chr15-040553905-CGTGTGTGTGTGTGTGTGTGTGTGTGTGTGTGTGTGTGTGTGTGT-CGTGTGTGTGTGTGTGTGTGTGTGTGTGTGTGTGTGTGTGTGTGTGTGTGTGTGTGTGTGT	chr15	40553905	CGTGTGTGTGTGTGTGTGTGTGTGTGTGTGTGTGTGTGTGTGTGT	CGTGTGTGTGTGTGTGTGTGTGTGTGTGTGTGTGTGTGTGTGTGTGTGTGTGTGTGTGTGT	8869379	PASS	0	none	0	0	118	1e-6
chr15-040553905-CGTGTGTGTGTGTGTGTGTGTGTGTGTGTGTGTGTGTGTGTGTGT-CGTGTGTGTGTGTGTGTGTGTGTGTGTGTGTGTGTGTGTGTGTGTGTGTGTGTGTGTGTGTGTGTGTGTGT	chr15	40553905	CGTGTGTGTGTGTGTGTGTGTGTGTGTGTGTGTGTGTGTGTGTGT	CGTGTGTGTGTGTGTGTGTGTGTGTGTGTGTGTGTGTGTGTGTGTGTGTGTGTGTGTGTGTGTGTGTGTGT	8869379	PASS	0	none	0	0	118	1e-6
chr15-040553905-CGTGTGTGTGTGTGTGTGTGTGTGTGTGTGTGTGTGTGTGTGTGT-TGTGTGTGTGTGTGTGTGTGTGTGTGTGTGTGTGTGTGTGTGTGT	chr15	40553905	CGTGTGTGTGTGTGTGTGTGTGTGTGTGTGTGTGTGTGTGTGTGT	TGTGTGTGTGTGTGTGTGTGTGTGTGTGTGTGTGTGTGTGTGTGT	8869379	PASS	0	none	0	0	118	1e-6
chr15-040553907-TG-*	chr15	40553907	TG	*	926.97	PASS	0	none	0.6350340000000004	66	94	0.6350340000000004
chr15-040553907-TG-T	chr15	40553907	TG	T	926.97	PASS	0	none	0.004258	0	94	0.004258
chr15-040553910-GT-*	chr15	40553910	GT	*	1664.97	PASS	0	none	0.6314790000000003	66	94	0.6314790000000003
chr15-040553910-GT-G	chr15	40553910	GT	G	1664.97	PASS	0	none	0.004259	0	94	0.004259
chr15-040553911-TG-*	chr15	40553911	TG	*	763.97	PASS	0	none	0.6315600000000003	66	94	0.6315600000000003
chr15-040553911-TG-T	chr15	40553911	TG	T	763.97	PASS	0.0010164	amr	0.004233	0	94	0.004233
chr15-040553912-GTGTGTGTGTGTGTGTGTGTGTGTGTGTGTGTGTGTGT-*	chr15	40553912	GTGTGTGTGTGTGTGTGTGTGTGTGTGTGTGTGTGTGT	*	1215.97	PASS	0	none	0.6280860000000004	66	94	0.6280860000000004
chr15-040553912-GTGTGTGTGTGTGTGTGTGTGTGTGTGTGTGTGTGTGT-G	chr15	40553912	GTGTGTGTGTGTGTGTGTGTGTGTGTGTGTGTGTGTGT	G	1215.97	PASS	0	none	0	0	94	1e-6
chr15-040553912-GTGTGTGTGTGTGTGTGTGTGTGTGTGTGTGTGTGTGT-GGTGTGTGTGTGTGTGTGTGTGTGTGTGTGTGTGTGT	chr15	40553912	GTGTGTGTGTGTGTGTGTGTGTGTGTGTGTGTGTGTGT	GGTGTGTGTGTGTGTGTGTGTGTGTGTGTGTGTGTGT	1215.97	PASS	0	none	0.004208	0	94	0.004208
chr15-040553913-TGTGTGTGTGTGTGTGTG-*	chr15	40553913	TGTGTGTGTGTGTGTGTG	*	598.97	PASS	0	none	0.6280860000000004	66	94	0.6280860000000004
chr15-040553913-TGTGTGTGTGTGTGTGTG-T	chr15	40553913	TGTGTGTGTGTGTGTGTG	T	598.97	PASS	1.388e-5	nfe	0.004208	0	94	0.004208
chr15-040553913-TGTGTGTGTGTGTGTGTG-TTG	chr15	40553913	TGTGTGTGTGTGTGTGTG	TTG	598.97	PASS	0	none	0	0	94	1e-6
chr15-040553914-GT-*	chr15	40553914	GT	*	874.97	PASS	0	none	0.6231430000000002	66	94	0.6231430000000002
chr15-040553914-GT-G	chr15	40553914	GT	G	874.97	PASS	0	none	0.004183	0	94	0.004183
chr15-040553918-GT-*	chr15	40553918	GT	*	222.97	VQSRTrancheINDEL97.00to99.00	0	none	0.6024580000000006	66	94	0.6024580000000006
chr15-040553918-GT-G	chr15	40553918	GT	G	222.97	VQSRTrancheINDEL97.00to99.00	0	none	0.004183	0	94	0.004183
chr15-040553923-T-*	chr15	40553923	T	*	508	PASS	0	none	0.5168460000000006	62	92	0.5168460000000006
chr15-040553923-T-C	chr15	40553923	T	C	508	PASS	0	none	0.003903	0	92	0.003903
chr15-040553924-G-*	chr15	40553924	G	*	78	PASS	0	none	0.44629	53	98	0.44629
chr15-040553924-G-A	chr15	40553924	G	A	78	PASS	4.84e-6	nfe	0.003751	0	98	0.003751
chr15-040553927-T-*	chr15	40553927	T	*	40	VQSRTrancheSNP99.80to99.90	0	none	0.4142069999999996	52	100	0.4142069999999996
chr15-040553927-T-C	chr15	40553927	T	C	40	VQSRTrancheSNP99.80to99.90	5.094e-5	nfe	0.003675	0	100	0.003675
chr15-040553931-TG-*	chr15	40553931	TG	*	62	VQSRTrancheINDEL96.00to97.00	0	none	0.394431	52	118	0.394431
chr15-040553931-TG-AG	chr15	40553931	TG	AG	62	VQSRTrancheINDEL96.00to97.00	0	none	0.003524	0	118	0.003524
chr15-040553931-TG-T	chr15	40553931	TG	T	62	VQSRTrancheINDEL96.00to97.00	3.387e-5	nfe	0	0	118	3.387e-5
chr15-040553932-G-*	chr15	40553932	G	*	382	VQSRTrancheSNP99.90to99.95	0	none	0.39047899999999985	52	120	0.39047899999999985
chr15-040553932-G-A	chr15	40553932	G	A	382	VQSRTrancheSNP99.90to99.95	6.967e-5	sas	1.0799999999999996e-4	0	120	1.0799999999999996e-4
chr15-040553932-G-T	chr15	40553932	G	T	382	VQSRTrancheSNP99.90to99.95	8.9e-6	sas	0.003474	0	120	0.003474
chr15-040553933-TG-*	chr15	40553933	TG	*	6710	PASS	0	none	0.39045199999999985	52	120	0.39045199999999985
chr15-040553933-TG-AG	chr15	40553933	TG	AG	6710	PASS	0	none	0.003651	0	120	0.003651
chr15-040553933-TG-CG	chr15	40553933	TG	CG	6710	PASS	0	none	3.6999999999999985e-5	0	120	3.6999999999999985e-5
chr15-040553933-TG-T	chr15	40553933	TG	T	6710	PASS	0.0010401	nfe	8.9e-5	0	120	0.0010401
chr15-040553934-G-*	chr15	40553934	G	*	881	VQSRTrancheSNP99.80to99.90	0	none	0.3881479999999998	52	120	0.3881479999999998
chr15-040553934-G-A	chr15	40553934	G	A	881	VQSRTrancheSNP99.80to99.90	0	none	0	0	120	1e-6
chr15-040553934-G-T	chr15	40553934	G	T	881	VQSRTrancheSNP99.80to99.90	3.606e-5	sas	0.003601	0	120	0.003601
chr15-040553935-TGTGTGTGTGTGTG-*	chr15	40553935	TGTGTGTGTGTGTG	*	6068	PASS	0	none	0.38795899999999983	52	120	0.38795899999999983
chr15-040553935-TGTGTGTGTGTGTG-AGTGTGTGTGTGTG	chr15	40553935	TGTGTGTGTGTGTG	AGTGTGTGTGTGTG	6068	PASS	0	none	0	0	120	1e-6
chr15-040553935-TGTGTGTGTGTGTG-CGTGTGTGTGTGTG	chr15	40553935	TGTGTGTGTGTGTG	CGTGTGTGTGTGTG	6068	PASS	0	none	0	0	120	1e-6
chr15-040553935-TGTGTGTGTGTGTG-T	chr15	40553935	TGTGTGTGTGTGTG	T	6068	PASS	0.001001	nfe	0.003575	0	120	0.003575
chr15-040553936-G-*	chr15	40553936	G	*	517	PASS	0	none	0.3874449999999998	52	120	0.3874449999999998
chr15-040553936-G-T	chr15	40553936	G	T	517	PASS	0	none	0.003423	0	120	0.003423
chr15-040553939-T-*	chr15	40553939	T	*	32	PASS	0	none	0.3869579999999998	52	118	0.3869579999999998
chr15-040553939-T-C	chr15	40553939	T	C	32	PASS	0	none	0.003423	0	118	0.003423
chr15-040556695-G-A	chr15	40556695	G	A	322323	PASS	0.41393	nfe	0.182027	0	0	0.41393
chr15-040556695-G-T	chr15	40556695	G	T	322323	PASS	0	none	9e-6	0	0	9e-6
chr15-040556785-C-T	chr15	40556785	C	T	298758	PASS	0.26887	nfe	0.13620300000000002	0	0	0.26887
chr15-040556837-CAAAAA-AAAAAA	chr15	40556837	CAAAAA	AAAAAA	267513	PASS	0	none	1.87e-4	0	0	1.87e-4
chr15-040556837-CAAAAA-C	chr15	40556837	CAAAAA	C	267513	PASS	0	none	6.999999999999998e-5	0	0	6.999999999999998e-5
chr15-040556837-CAAAAA-CA	chr15	40556837	CAAAAA	CA	267513	PASS	0	none	1.87e-4	0	0	1.87e-4
chr15-040556837-CAAAAA-CAA	chr15	40556837	CAAAAA	CAA	267513	PASS	0	none	0.00115199999999999	0	0	0.00115199999999999
chr15-040556837-CAAAAA-CAAA	chr15	40556837	CAAAAA	CAAA	267513	PASS	0	none	0.006656	0	0	0.006656
chr15-040556837-CAAAAA-CAAAA	chr15	40556837	CAAAAA	CAAAA	267513	PASS	0	none	0.03519700000000002	0	0	0.03519700000000002
chr15-040556837-CAAAAA-CAAAAAA	chr15	40556837	CAAAAA	CAAAAAA	267513	PASS	0	none	0.06899400000000003	0	0	0.06899400000000003
chr15-040556837-CAAAAA-CAAAAAAA	chr15	40556837	CAAAAA	CAAAAAAA	267513	PASS	0	none	0.023109	0	0	0.023109
chr15-040556837-CAAAAA-CAAAAAAAA	chr15	40556837	CAAAAA	CAAAAAAAA	267513	PASS	0	none	0.02247700000000002	0	0	0.02247700000000002
chr15-040556837-CAAAAA-CAAAAAAAAA	chr15	40556837	CAAAAA	CAAAAAAAAA	267513	PASS	0	none	0.004834	0	0	0.004834
chr15-040556837-CAAAAA-CAAAAAAAAAA	chr15	40556837	CAAAAA	CAAAAAAAAAA	267513	PASS	0	none	5.850000000000005e-4	0	0	5.850000000000005e-4
chr15-040556837-CAAAAA-CAAAAAAAAAAA	chr15	40556837	CAAAAA	CAAAAAAAAAAA	267513	PASS	0	none	0	0	0	1e-6
chr15-040556837-CAAAAA-CAAAAAAAAAAAA	chr15	40556837	CAAAAA	CAAAAAAAAAAAA	267513	PASS	0	none	3.6999999999999985e-5	0	0	3.6999999999999985e-5
chr15-040556837-CAAAAA-CAAAAAAAAAAAAAA	chr15	40556837	CAAAAA	CAAAAAAAAAAAAAA	267513	PASS	0	none	9e-6	0	0	9e-6
chr15-040556995-T-TAA	chr15	40556995	T	TAA	9086889.97	PASS	0.93061	nfe	0.8184470000000005	118	126	0.93061
chr15-040556995-T-TAC	chr15	40556995	T	TAC	9086889.97	PASS	0	none	0	0	126	1e-6
chr15-040557127-G-C	chr15	40557127	G	C	384005	PASS	2.23e-5	nfe	9e-6	0	134	2.23e-5
chr15-040557127-G-T	chr15	40557127	G	T	384005	PASS	0.06195	sas	0.031762	5	134	0.06195
chr15-040557209-C-T	chr15	40557209	C	T	3944693	PASS	0.67465	eas	0.200642	24	134	0.67465
chr15-040557481-C-G	chr15	40557481	C	G	7819144	PASS	0.73627	eas	0.5723330000000003	81	134	0.73627
chr15-040557660-G-A	chr15	40557660	G	A	183	PASS	1.633e-4	amr	0	1	42	1.633e-4
chr15-040557821-AAGAATT-A	chr15	40557821	AAGAATT	A	303509.97	PASS	0.32509	nfe	0.111207	0	0	0.32509
chr15-040557822-AG-*	chr15	40557822	AG	*	83.97	PASS	0	none	0.111207	0	0	0.111207
chr15-040557822-AG-A	chr15	40557822	AG	A	83.97	PASS	0	none	0	0	0	1e-6
chr15-040557824-AATTAG-*	chr15	40557824	AATTAG	*	83.97	PASS	0	none	0.111207	0	0	0.111207
chr15-040557824-AATTAG-A	chr15	40557824	AATTAG	A	83.97	PASS	0	none	0	0	0	1e-6
chr15-040557850-A-G	chr15	40557850	A	G	138823	PASS	0.24636	nfe	0.06958100000000002	0	0	0.24636
chr15-040557932-TA-T	chr15	40557932	TA	T	43651.97	PASS	0.22772	nfe	0.019816	0	0	0.22772
chr15-040557938-G-T	chr15	40557938	G	T	43835	PASS	0.24627	nfe	0.019842	0	0	0.24627
chr15-040563011-T-A	chr15	40563011	T	A	12906782	PASS	0.45412	nfe	0.3771319999999996	57	134	0.45412
chr15-040563046-A-G	chr15	40563046	A	G	151519	PASS	0.0061641	nfe	0.004697	1	134	0.0061641
chr15-040564790-C-T	chr15	40564790	C	T	32486374	PASS	0.93511	nfe	0.8936140000000005	125	134	0.93511
chr15-040565041-G-A	chr15	40565041	G	A	2577264	PASS	0.36023	sas	0.27250899999999995	43	130	0.36023
chr15-040565066-C-A	chr15	40565066	C	A	7730303	PASS	0.92778	nfe	0.8290180000000001	117	124	0.92778
chr15-040569324-G-T	chr15	40569324	G	T	125857	PASS	0.080158	eas	0.005365	1	134	0.080158
chr15-040569865-C-T	chr15	40569865	C	T	16783156	PASS	0.45496	nfe	0.3788349999999997	56	134	0.45496
chr15-040569992-G-GGTTTGGTTTTGTTTT	chr15	40569992	G	GGTTTGGTTTTGTTTT	7431635.97	PASS	2.051e-5	sas	2.2000000000000003e-5	0	134	2.2000000000000003e-5
chr15-040569992-G-GGTTTGGTTTTGTTTTGTTTT	chr15	40569992	G	GGTTTGGTTTTGTTTTGTTTT	7431635.97	PASS	1.4354e-4	sas	8.9e-5	0	134	1.4354e-4
chr15-040569992-G-GGTTTT	chr15	40569992	G	GGTTTT	7431635.97	PASS	0.0033961	afr	0.00264	0	134	0.0033961
chr15-040569992-G-GGTTTTGTTTT	chr15	40569992	G	GGTTTTGTTTT	7431635.97	PASS	0.0011283	afr	9.160000000000004e-4	0	134	0.0011283
chr15-040569992-G-GGTTTTGTTTTGTTTT	chr15	40569992	G	GGTTTTGTTTTGTTTT	7431635.97	PASS	0.024133	mid	0.01925500000000001	2	134	0.024133
chr15-040569992-G-GGTTTTGTTTTGTTTTGTTTT	chr15	40569992	G	GGTTTTGTTTTGTTTTGTTTT	7431635.97	PASS	0.30353	sas	0.23473	40	134	0.30353
chr15-040569992-G-GGTTTTGTTTTGTTTTGTTTTGTTTT	chr15	40569992	G	GGTTTTGTTTTGTTTTGTTTTGTTTT	7431635.97	PASS	0.044266	eas	0.02685000000000001	3	134	0.044266
chr15-040569992-G-GGTTTTGTTTTGTTTTGTTTTGTTTTGTTTT	chr15	40569992	G	GGTTTTGTTTTGTTTTGTTTTGTTTTGTTTT	7431635.97	PASS	0.01026	afr	0.00139899999999999	0	134	0.01026
chr15-040569992-G-GGTTTTGTTTTGTTTTGTTTTGTTTTGTTTTGTTTT	chr15	40569992	G	GGTTTTGTTTTGTTTTGTTTTGTTTTGTTTTGTTTT	7431635.97	PASS	6.916e-5	afr	0	0	134	6.916e-5
chr15-040569992-G-GTTTTGTTTTGTTTTGTTTT	chr15	40569992	G	GTTTTGTTTTGTTTTGTTTT	7431635.97	PASS	2.4386e-4	afr	5.2999999999999994e-5	0	134	2.4386e-4
chr15-040569992-G-GTTTTGTTTTGTTTTGTTTTGTTTT	chr15	40569992	G	GTTTTGTTTTGTTTTGTTTTGTTTT	7431635.97	PASS	8.2263e-4	afr	5.180000000000002e-4	0	134	8.2263e-4
chr15-040569992-G-GTTTTTTTTTGTTCTGTTTT	chr15	40569992	G	GTTTTTTTTTGTTCTGTTTT	7431635.97	PASS	0	none	0	0	134	1e-6
chr15-040570046-T-A	chr15	40570046	T	A	1879	PASS	8.44e-6	nfe	5.2999999999999994e-5	1	98	5.2999999999999994e-5
chr15-040574692-TAAA-*	chr15	40574692	TAAA	*	62866	PASS	0	none	2.2000000000000003e-5	0	0	2.2000000000000003e-5
chr15-040574692-TAAA-AAAA	chr15	40574692	TAAA	AAAA	62866	PASS	0	none	1.47e-4	0	0	1.47e-4
chr15-040574692-TAAA-T	chr15	40574692	TAAA	T	62866	PASS	0	none	3.6999999999999985e-5	0	0	3.6999999999999985e-5
chr15-040574692-TAAA-TA	chr15	40574692	TAAA	TA	62866	PASS	0	none	0.00124899999999999	0	0	0.00124899999999999
chr15-040574692-TAAA-TAA	chr15	40574692	TAAA	TAA	62866	PASS	0	none	0.028471	0	0	0.028471
chr15-040574692-TAAA-TAAAA	chr15	40574692	TAAA	TAAAA	62866	PASS	0	none	0.01072499999999998	0	0	0.01072499999999998
chr15-040574692-TAAA-TAAAAA	chr15	40574692	TAAA	TAAAAA	62866	PASS	0	none	1.87e-4	0	0	1.87e-4
chr15-040574692-TAAA-TAAAAAA	chr15	40574692	TAAA	TAAAAAA	62866	PASS	0	none	9e-6	0	0	9e-6
chr15-040574692-TAAA-TAAAAAAA	chr15	40574692	TAAA	TAAAAAAA	62866	PASS	0	none	0	0	0	1e-6
chr15-040574692-TAAA-TAAATAAAAA	chr15	40574692	TAAA	TAAATAAAAA	62866	PASS	0	none	0	0	0	1e-6
chr15-040574693-A-*	chr15	40574693	A	*	56	PASS	0	none	0.030059	0	0	0.030059
chr15-040574693-A-T	chr15	40574693	A	T	56	PASS	0	none	9e-6	0	0	9e-6
chr15-040585763-ATTTT-A	chr15	40585763	ATTTT	A	21650.97	PASS	0	none	3.6999999999999985e-5	0	0	3.6999999999999985e-5
chr15-040585763-ATTTT-AT	chr15	40585763	ATTTT	AT	21650.97	PASS	0	none	3.6999999999999985e-5	0	0	3.6999999999999985e-5
chr15-040585763-ATTTT-ATT	chr15	40585763	ATTTT	ATT	21650.97	PASS	0	none	9.839999999999994e-4	0	0	9.839999999999994e-4
chr15-040585763-ATTTT-ATTT	chr15	40585763	ATTTT	ATTT	21650.97	PASS	0	none	0.00532	0	0	0.00532
chr15-040585763-ATTTT-ATTTTT	chr15	40585763	ATTTT	ATTTTT	21650.97	PASS	0	none	0.00908699999999999	0	0	0.00908699999999999
chr15-040585763-ATTTT-ATTTTTT	chr15	40585763	ATTTT	ATTTTTT	21650.97	PASS	0	none	0.00136999999999999	0	0	0.00136999999999999
chr15-040585763-ATTTT-ATTTTTTT	chr15	40585763	ATTTT	ATTTTTTT	21650.97	PASS	0	none	1.27e-4	0	0	1.27e-4
chr15-040585763-ATTTT-ATTTTTTTT	chr15	40585763	ATTTT	ATTTTTTTT	21650.97	PASS	0	none	9e-6	0	0	9e-6
chr15-040603089-GTT-G	chr15	40603089	GTT	G	206511	ExcessHet	0	none	9e-6	0	88	9e-6
chr15-040603089-GTT-GT	chr15	40603089	GTT	GT	206511	ExcessHet	0	none	0.025916	2	88	0.025916
chr15-040603089-GTT-GTTT	chr15	40603089	GTT	GTTT	206511	ExcessHet	0	none	0.128872	13	88	0.128872
chr15-040603089-GTT-GTTTT	chr15	40603089	GTT	GTTTT	206511	ExcessHet	0	none	0.002312	0	88	0.002312
chr15-040603089-GTT-GTTTTT	chr15	40603089	GTT	GTTTTT	206511	ExcessHet	0	none	2.2000000000000003e-5	0	88	2.2000000000000003e-5
chr15-040603089-GTT-TTT	chr15	40603089	GTT	TTT	206511	ExcessHet	0	none	2.2000000000000003e-5	0	88	2.2000000000000003e-5
chr15-040603100-TA-*	chr15	40603100	TA	*	119365	PASS	0	none	0	0	100	1e-6
chr15-040603100-TA-AA	chr15	40603100	TA	AA	119365	PASS	0	none	0.01350199999999999	1	100	0.01350199999999999
chr15-040603100-TA-T	chr15	40603100	TA	T	119365	PASS	1.2903e-4	afr	1.88e-4	0	100	1.88e-4
chr15-040603100-TA-TAA	chr15	40603100	TA	TAA	119365	PASS	0	none	2.2000000000000003e-5	0	100	2.2000000000000003e-5
chr15-040603101-A-*	chr15	40603101	A	*	50765	PASS	0	none	5.2999999999999994e-5	0	92	5.2999999999999994e-5
chr15-040603101-A-T	chr15	40603101	A	T	50765	PASS	0.042921	afr	0.006957	1	92	0.042921
chr15-040606445-G-C	chr15	40606445	G	C	15527557	PASS	0.84177	nfe	0.7954660000000005	111	134	0.84177
chr15-040606590-G-A	chr15	40606590	G	A	310899	PASS	0.087624	eas	0.04772	6	134	0.087624
chr15-040608745-CAAAAA-AAAAAA	chr15	40608745	CAAAAA	AAAAAA	1814289	ExcessHet	0	none	9e-6	0	64	9e-6
chr15-040608745-CAAAAA-C	chr15	40608745	CAAAAA	C	1814289	ExcessHet	4.758e-4	sas	0.00110599999999999	1	64	0.00110599999999999
chr15-040608745-CAAAAA-CA	chr15	40608745	CAAAAA	CA	1814289	ExcessHet	0	none	0.006796	0	64	0.006796
chr15-040608745-CAAAAA-CAA	chr15	40608745	CAAAAA	CAA	1814289	ExcessHet	0	none	0.02645500000000001	1	64	0.02645500000000001
chr15-040608745-CAAAAA-CAAA	chr15	40608745	CAAAAA	CAAA	1814289	ExcessHet	0	none	0.106278	4	64	0.106278
chr15-040608745-CAAAAA-CAAAA	chr15	40608745	CAAAAA	CAAAA	1814289	ExcessHet	0	none	0.3301869999999997	26	64	0.3301869999999997
chr15-040608745-CAAAAA-CAAAAAA	chr15	40608745	CAAAAA	CAAAAAA	1814289	ExcessHet	0	none	0.05312000000000001	3	64	0.05312000000000001
chr15-040608745-CAAAAA-CAAAAAAA	chr15	40608745	CAAAAA	CAAAAAAA	1814289	ExcessHet	0	none	0.003924	0	64	0.003924
chr15-040608745-CAAAAA-CAAAAAAAA	chr15	40608745	CAAAAA	CAAAAAAAA	1814289	ExcessHet	0	none	2.9400000000000004e-4	0	64	2.9400000000000004e-4
chr15-040608745-CAAAAA-CAAAAAAAAA	chr15	40608745	CAAAAA	CAAAAAAAAA	1814289	ExcessHet	0	none	0	0	64	1e-6
chr15-040608745-CAAAAA-CAAAAAAAAAA	chr15	40608745	CAAAAA	CAAAAAAAAAA	1814289	ExcessHet	0	none	0	0	64	1e-6
chr15-040608747-A-*	chr15	40608747	A	*	102	PASS	0	none	0.166486	8	24	0.166486
chr15-040608747-A-G	chr15	40608747	A	G	102	PASS	0.003409	eas	0	0	24	0.003409
chr15-040608747-A-T	chr15	40608747	A	T	102	PASS	0	none	0	0	24	1e-6
chr15-040608768-G-A	chr15	40608768	G	A	105	PASS	0	none	0	0	104	1e-6
chr15-040608768-G-T	chr15	40608768	G	T	105	PASS	2.2739e-4	nfe	7.099999999999998e-5	1	104	2.2739e-4
chr15-040611486-A-G	chr15	40611486	A	G	509092	PASS	0.77665	afr	0.216515	0	0	0.77665
chr15-040611616-C-A	chr15	40611616	C	A	148147	PASS	0.66806	nfe	0.08451000000000002	0	0	0.66806
chr15-040615500-T-TA	chr15	40615500	T	TA	5218170.97	VQSRTrancheINDEL97.00to99.00	0	none	0	0	0	1e-6
chr15-040615500-T-TG	chr15	40615500	T	TG	5218170.97	VQSRTrancheINDEL97.00to99.00	0.99416	nfe	0.8992750000000007	0	0	0.99416
chr15-040615994-T-TG	chr15	40615994	T	TG	161923.97	PASS	0.77929	nfe	0.08908	0	0	0.77929
chr15-040616009-A-C	chr15	40616009	A	C	129645	PASS	0.59291	nfe	0.073772	0	0	0.59291
chr15-040616009-A-T	chr15	40616009	A	T	129645	PASS	0	none	9e-6	0	0	9e-6
chr15-040621642-G-T	chr15	40621642	G	T	35279052	PASS	0.84432	nfe	0.7961970000000005	111	134	0.84432
chr15-040621979-T-C	chr15	40621979	T	C	21697018	PASS	0.48922	sas	0.40543399999999946	56	134	0.48922
chr15-040622574-C-T	chr15	40622574	C	T	17030698	PASS	0.48841	sas	0.40508199999999944	55	134	0.48841
chr15-040622633-C-A	chr15	40622633	C	A	876420	PASS	0	none	0	0	134	1e-6
chr15-040622633-C-G	chr15	40622633	C	G	876420	PASS	0.030717	mid	0.02020500000000001	5	134	0.030717
chr15-040622847-T-G	chr15	40622847	T	G	16367801	PASS	0.48939	sas	0.40524399999999944	55	134	0.48939
chr15-040622992-A-G	chr15	40622992	A	G	45686386	PASS	0.91317	afr	0.8105800000000002	112	134	0.91317
chr15-040623696-T-C	chr15	40623696	T	C	23217130	PASS	0.48964	sas	0.40729899999999947	56	134	0.48964
chr15-040623696-T-G	chr15	40623696	T	G	23217130	PASS	0	none	9e-6	0	134	9e-6
chr15-040624039-A-G	chr15	40624039	A	G	20519605	PASS	0.44734	nfe	0.35842999999999986	55	134	0.44734
chr15-040624412-T-C	chr15	40624412	T	C	3775	PASS	2.37e-5	nfe	9e-6	1	134	2.37e-5
chr15-040624603-A-G	chr15	40624603	A	G	3281885	PASS	0.084943	nfe	0.07465700000000003	15	134	0.084943
chr15-040624802-C-G	chr15	40624802	C	G	1654	PASS	0	none	0	1	134	1e-6
chr15-040625415-T-C	chr15	40625415	T	C	239177	PASS	0.079904	eas	0.005571	1	134	0.079904
chr15-040625535-C-T	chr15	40625535	C	T	22242	PASS	0.0061863	afr	4.950000000000003e-4	1	134	0.0061863
chr15-040627939-A-*	chr15	40627939	A	*	3040	PASS	0	none	9e-6	0	134	9e-6
chr15-040627939-A-G	chr15	40627939	A	G	3040	PASS	1.2512e-4	nfe	1.6699999999999994e-4	1	134	1.6699999999999994e-4
chr15-040627946-C-T	chr15	40627946	C	T	7526782	PASS	0.93176	afr	0.7981200000000005	117	134	0.93176
chr15-040629380-AGTTTCTTGGCAAAAT-A	chr15	40629380	AGTTTCTTGGCAAAAT	A	26602	PASS	0.022215	afr	0.00117999999999999	0	118	0.022215
chr15-040629380-AGTTTCTTGGCAAAAT-GGTTTCTTGGCAAAAT	chr15	40629380	AGTTTCTTGGCAAAAT	GGTTTCTTGGCAAAAT	26602	PASS	0	none	5.2999999999999994e-5	1	118	5.2999999999999994e-5
chr15-040629465-AG-*	chr15	40629465	AG	*	16803	VQSRTrancheINDEL99.95to100.00	0	none	3.6999999999999985e-5	0	14	3.6999999999999985e-5
chr15-040629465-AG-A	chr15	40629465	AG	A	16803	VQSRTrancheINDEL99.95to100.00	6.071e-5	sas	5.2999999999999994e-5	0	14	6.071e-5
chr15-040629465-AG-ACTTG	chr15	40629465	AG	ACTTG	16803	VQSRTrancheINDEL99.95to100.00	0	none	0	0	14	1e-6
chr15-040629465-AG-ATG	chr15	40629465	AG	ATG	16803	VQSRTrancheINDEL99.95to100.00	0	none	0.002009	0	14	0.002009
chr15-040629465-AG-ATTG	chr15	40629465	AG	ATTG	16803	VQSRTrancheINDEL99.95to100.00	0	none	7.950000000000004e-4	0	14	7.950000000000004e-4
chr15-040629465-AG-ATTTG	chr15	40629465	AG	ATTTG	16803	VQSRTrancheINDEL99.95to100.00	0	none	3.6999999999999985e-5	0	14	3.6999999999999985e-5
chr15-040629465-AG-ATTTTG	chr15	40629465	AG	ATTTTG	16803	VQSRTrancheINDEL99.95to100.00	0	none	0	0	14	1e-6
chr15-040629465-AG-GG	chr15	40629465	AG	GG	16803	VQSRTrancheINDEL99.95to100.00	0	none	1.6699999999999994e-4	0	14	1.6699999999999994e-4
chr15-040629465-AG-TG	chr15	40629465	AG	TG	16803	VQSRTrancheINDEL99.95to100.00	0	none	4.480000000000004e-4	0	14	4.480000000000004e-4
chr15-040629471-CTTTTTTTTTTTTTTTTGCCTTTTCTTTTTTTTTTTTTT-*	chr15	40629471	CTTTTTTTTTTTTTTTTGCCTTTTCTTTTTTTTTTTTTT	*	1341722	VQSRTrancheINDEL99.00to99.50	0	none	7.240000000000005e-4	0	0	7.240000000000005e-4
chr15-040629471-CTTTTTTTTTTTTTTTTGCCTTTTCTTTTTTTTTTTTTT-ATTTTTTTTTTTTTTTTGCCTTTTCTTTTTTTTTTTTTT	chr15	40629471	CTTTTTTTTTTTTTTTTGCCTTTTCTTTTTTTTTTTTTT	ATTTTTTTTTTTTTTTTGCCTTTTCTTTTTTTTTTTTTT	1341722	VQSRTrancheINDEL99.00to99.50	0	none	8.180000000000003e-4	0	0	8.180000000000003e-4
chr15-040629471-CTTTTTTTTTTTTTTTTGCCTTTTCTTTTTTTTTTTTTT-C	chr15	40629471	CTTTTTTTTTTTTTTTTGCCTTTTCTTTTTTTTTTTTTT	C	1341722	VQSRTrancheINDEL99.00to99.50	0	none	0	0	0	1e-6
chr15-040629471-CTTTTTTTTTTTTTTTTGCCTTTTCTTTTTTTTTTTTTT-CATTTTTTTTTTTTTTTTGCCTTTTCTTTTTTTTTTTTTT	chr15	40629471	CTTTTTTTTTTTTTTTTGCCTTTTCTTTTTTTTTTTTTT	CATTTTTTTTTTTTTTTTGCCTTTTCTTTTTTTTTTTTTT	1341722	VQSRTrancheINDEL99.00to99.50	0	none	0	0	0	1e-6
chr15-040629471-CTTTTTTTTTTTTTTTTGCCTTTTCTTTTTTTTTTTTTT-CT	chr15	40629471	CTTTTTTTTTTTTTTTTGCCTTTTCTTTTTTTTTTTTTT	CT	1341722	VQSRTrancheINDEL99.00to99.50	0	none	0	0	0	1e-6
chr15-040629471-CTTTTTTTTTTTTTTTTGCCTTTTCTTTTTTTTTTTTTT-CTTTTTT	chr15	40629471	CTTTTTTTTTTTTTTTTGCCTTTTCTTTTTTTTTTTTTT	CTTTTTT	1341722	VQSRTrancheINDEL99.00to99.50	0	none	0	0	0	1e-6
chr15-040629471-CTTTTTTTTTTTTTTTTGCCTTTTCTTTTTTTTTTTTTT-CTTTTTTT	chr15	40629471	CTTTTTTTTTTTTTTTTGCCTTTTCTTTTTTTTTTTTTT	CTTTTTTT	1341722	VQSRTrancheINDEL99.00to99.50	0	none	0	0	0	1e-6
chr15-040629471-CTTTTTTTTTTTTTTTTGCCTTTTCTTTTTTTTTTTTTT-CTTTTTTTTTT	chr15	40629471	CTTTTTTTTTTTTTTTTGCCTTTTCTTTTTTTTTTTTTT	CTTTTTTTTTT	1341722	VQSRTrancheINDEL99.00to99.50	0	none	0	0	0	1e-6
chr15-040629471-CTTTTTTTTTTTTTTTTGCCTTTTCTTTTTTTTTTTTTT-CTTTTTTTTTTGCCTTTTCTTTTTTTTTTTTTT	chr15	40629471	CTTTTTTTTTTTTTTTTGCCTTTTCTTTTTTTTTTTTTT	CTTTTTTTTTTGCCTTTTCTTTTTTTTTTTTTT	1341722	VQSRTrancheINDEL99.00to99.50	0	none	1.47e-4	0	0	1.47e-4
chr15-040629471-CTTTTTTTTTTTTTTTTGCCTTTTCTTTTTTTTTTTTTT-CTTTTTTTTTTT	chr15	40629471	CTTTTTTTTTTTTTTTTGCCTTTTCTTTTTTTTTTTTTT	CTTTTTTTTTTT	1341722	VQSRTrancheINDEL99.00to99.50	0	none	0	0	0	1e-6
chr15-040629471-CTTTTTTTTTTTTTTTTGCCTTTTCTTTTTTTTTTTTTT-CTTTTTTTTTTTGCCTTTTCTTTTTTTTTTTTTT	chr15	40629471	CTTTTTTTTTTTTTTTTGCCTTTTCTTTTTTTTTTTTTT	CTTTTTTTTTTTGCCTTTTCTTTTTTTTTTTTTT	1341722	VQSRTrancheINDEL99.00to99.50	0	none	0	0	0	1e-6
chr15-040629471-CTTTTTTTTTTTTTTTTGCCTTTTCTTTTTTTTTTTTTT-CTTTTTTTTTTTT	chr15	40629471	CTTTTTTTTTTTTTTTTGCCTTTTCTTTTTTTTTTTTTT	CTTTTTTTTTTTT	1341722	VQSRTrancheINDEL99.00to99.50	0	none	3.6999999999999985e-5	0	0	3.6999999999999985e-5
chr15-040629471-CTTTTTTTTTTTTTTTTGCCTTTTCTTTTTTTTTTTTTT-CTTTTTTTTTTTTGCCTTTTCTTTTTTTTTTTTTT	chr15	40629471	CTTTTTTTTTTTTTTTTGCCTTTTCTTTTTTTTTTTTTT	CTTTTTTTTTTTTGCCTTTTCTTTTTTTTTTTTTT	1341722	VQSRTrancheINDEL99.00to99.50	0	none	5.160000000000003e-4	0	0	5.160000000000003e-4
chr15-040629471-CTTTTTTTTTTTTTTTTGCCTTTTCTTTTTTTTTTTTTT-CTTTTTTTTTTTTT	chr15	40629471	CTTTTTTTTTTTTTTTTGCCTTTTCTTTTTTTTTTTTTT	CTTTTTTTTTTTTT	1341722	VQSRTrancheINDEL99.00to99.50	0	none	0	0	0	1e-6
chr15-040629471-CTTTTTTTTTTTTTTTTGCCTTTTCTTTTTTTTTTTTTT-CTTTTTTTTTTTTTGCCTTTTCTTTTTTTTTTTTTT	chr15	40629471	CTTTTTTTTTTTTTTTTGCCTTTTCTTTTTTTTTTTTTT	CTTTTTTTTTTTTTGCCTTTTCTTTTTTTTTTTTTT	1341722	VQSRTrancheINDEL99.00to99.50	0	none	0.003208	0	0	0.003208
chr15-040629471-CTTTTTTTTTTTTTTTTGCCTTTTCTTTTTTTTTTTTTT-CTTTTTTTTTTTTTTGCCTTTTCTTTTTTTTTTTTTT	chr15	40629471	CTTTTTTTTTTTTTTTTGCCTTTTCTTTTTTTTTTTTTT	CTTTTTTTTTTTTTTGCCTTTTCTTTTTTTTTTTTTT	1341722	VQSRTrancheINDEL99.00to99.50	0	none	0.01101099999999999	0	0	0.01101099999999999
chr15-040629471-CTTTTTTTTTTTTTTTTGCCTTTTCTTTTTTTTTTTTTT-CTTTTTTTTTTTTTTTGCCTTTTCTTTTTTTTTTTTTT	chr15	40629471	CTTTTTTTTTTTTTTTTGCCTTTTCTTTTTTTTTTTTTT	CTTTTTTTTTTTTTTTGCCTTTTCTTTTTTTTTTTTTT	1341722	VQSRTrancheINDEL99.00to99.50	0	none	0.04244300000000001	0	0	0.04244300000000001
chr15-040629471-CTTTTTTTTTTTTTTTTGCCTTTTCTTTTTTTTTTTTTT-CTTTTTTTTTTTTTTTTTGCCTTTTCTTTTTTTTTTTTTT	chr15	40629471	CTTTTTTTTTTTTTTTTGCCTTTTCTTTTTTTTTTTTTT	CTTTTTTTTTTTTTTTTTGCCTTTTCTTTTTTTTTTTTTT	1341722	VQSRTrancheINDEL99.00to99.50	0	none	0.198811	0	0	0.198811
chr15-040629471-CTTTTTTTTTTTTTTTTGCCTTTTCTTTTTTTTTTTTTT-CTTTTTTTTTTTTTTTTTTCTTTTTTTTTTTTTTTTTTTTTTTTTTTTTTTGCCTTTTCTTTTTTTTTTTTTT	chr15	40629471	CTTTTTTTTTTTTTTTTGCCTTTTCTTTTTTTTTTTTTT	CTTTTTTTTTTTTTTTTTTCTTTTTTTTTTTTTTTTTTTTTTTTTTTTTTTGCCTTTTCTTTTTTTTTTTTTT	1341722	VQSRTrancheINDEL99.00to99.50	0	none	0	0	0	1e-6
chr15-040629471-CTTTTTTTTTTTTTTTTGCCTTTTCTTTTTTTTTTTTTT-CTTTTTTTTTTTTTTTTTTGCCTTTTCTTTTTTTTTTTTTT	chr15	40629471	CTTTTTTTTTTTTTTTTGCCTTTTCTTTTTTTTTTTTTT	CTTTTTTTTTTTTTTTTTTGCCTTTTCTTTTTTTTTTTTTT	1341722	VQSRTrancheINDEL99.00to99.50	0	none	0.02284600000000001	0	0	0.02284600000000001
chr15-040629471-CTTTTTTTTTTTTTTTTGCCTTTTCTTTTTTTTTTTTTT-CTTTTTTTTTTTTTTTTTTTGCCTTTTCTTTTTTTTTTTTTT	chr15	40629471	CTTTTTTTTTTTTTTTTGCCTTTTCTTTTTTTTTTTTTT	CTTTTTTTTTTTTTTTTTTTGCCTTTTCTTTTTTTTTTTTTT	1341722	VQSRTrancheINDEL99.00to99.50	0	none	0.00151599999999999	0	0	0.00151599999999999
chr15-040629471-CTTTTTTTTTTTTTTTTGCCTTTTCTTTTTTTTTTTTTT-CTTTTTTTTTTTTTTTTTTTTCTTTTTTTTTTTTTTTTTTTTTTTTTTTTTTTTGCCTTTTCTTTTTTTTTTTTTT	chr15	40629471	CTTTTTTTTTTTTTTTTGCCTTTTCTTTTTTTTTTTTTT	CTTTTTTTTTTTTTTTTTTTTCTTTTTTTTTTTTTTTTTTTTTTTTTTTTTTTTGCCTTTTCTTTTTTTTTTTTTT	1341722	VQSRTrancheINDEL99.00to99.50	0	none	0	0	0	1e-6
chr15-040629471-CTTTTTTTTTTTTTTTTGCCTTTTCTTTTTTTTTTTTTT-CTTTTTTTTTTTTTTTTTTTTGCCTTTTCTTTTTTTTTTTTTT	chr15	40629471	CTTTTTTTTTTTTTTTTGCCTTTTCTTTTTTTTTTTTTT	CTTTTTTTTTTTTTTTTTTTTGCCTTTTCTTTTTTTTTTTTTT	1341722	VQSRTrancheINDEL99.00to99.50	0	none	1.27e-4	0	0	1.27e-4
chr15-040629471-CTTTTTTTTTTTTTTTTGCCTTTTCTTTTTTTTTTTTTT-CTTTTTTTTTTTTTTTTTTTTTTTTGCCTTTTCTTTTTTTTTTTTTT	chr15	40629471	CTTTTTTTTTTTTTTTTGCCTTTTCTTTTTTTTTTTTTT	CTTTTTTTTTTTTTTTTTTTTTTTTGCCTTTTCTTTTTTTTTTTTTT	1341722	VQSRTrancheINDEL99.00to99.50	0	none	9e-6	0	0	9e-6
chr15-040629471-CTTTTTTTTTTTTTTTTGCCTTTTCTTTTTTTTTTTTTT-TTTTTTTTTTTTTTTTTGCCTTTTCTTTTTTTTTTTTTT	chr15	40629471	CTTTTTTTTTTTTTTTTGCCTTTTCTTTTTTTTTTTTTT	TTTTTTTTTTTTTTTTTGCCTTTTCTTTTTTTTTTTTTT	1341722	VQSRTrancheINDEL99.00to99.50	0	none	0.071263	0	0	0.071263
chr15-040629472-T-*	chr15	40629472	T	*	131	VQSRTrancheINDEL96.00to97.00	0	none	0.05874200000000002	1	42	0.05874200000000002
chr15-040629472-T-A	chr15	40629472	T	A	131	VQSRTrancheINDEL96.00to97.00	3.52e-6	nfe	9e-6	0	42	9e-6
chr15-040629472-T-C	chr15	40629472	T	C	131	VQSRTrancheINDEL96.00to97.00	0	none	9e-6	0	42	9e-6
chr15-040629472-T-TC	chr15	40629472	T	TC	131	VQSRTrancheINDEL96.00to97.00	0	none	9e-6	0	42	9e-6
chr15-040629495-CTTTTTTTTTTTTTTTTT-*	chr15	40629495	CTTTTTTTTTTTTTTTTT	*	3805562	VQSRTrancheINDEL99.00to99.50	0	none	7.950000000000004e-4	0	2	7.950000000000004e-4
chr15-040629495-CTTTTTTTTTTTTTTTTT-ATTTTTTTTTTTTTTTTT	chr15	40629495	CTTTTTTTTTTTTTTTTT	ATTTTTTTTTTTTTTTTT	3805562	VQSRTrancheINDEL99.00to99.50	0	none	0.00166299999999999	0	2	0.00166299999999999
chr15-040629495-CTTTTTTTTTTTTTTTTT-C	chr15	40629495	CTTTTTTTTTTTTTTTTT	C	3805562	VQSRTrancheINDEL99.00to99.50	0	none	9e-6	0	2	9e-6
chr15-040629495-CTTTTTTTTTTTTTTTTT-CCTTTTTTTTTTTTTTTTTTTTTTTT	chr15	40629495	CTTTTTTTTTTTTTTTTT	CCTTTTTTTTTTTTTTTTTTTTTTTT	3805562	VQSRTrancheINDEL99.00to99.50	0	none	0	0	2	1e-6
chr15-040629495-CTTTTTTTTTTTTTTTTT-CT	chr15	40629495	CTTTTTTTTTTTTTTTTT	CT	3805562	VQSRTrancheINDEL99.00to99.50	0	none	6.999999999999998e-5	0	2	6.999999999999998e-5
chr15-040629495-CTTTTTTTTTTTTTTTTT-CTT	chr15	40629495	CTTTTTTTTTTTTTTTTT	CTT	3805562	VQSRTrancheINDEL99.00to99.50	0	none	0.003083	0	2	0.003083
chr15-040629495-CTTTTTTTTTTTTTTTTT-CTTT	chr15	40629495	CTTTTTTTTTTTTTTTTT	CTTT	3805562	VQSRTrancheINDEL99.00to99.50	0	none	0.04233900000000001	0	2	0.04233900000000001
chr15-040629495-CTTTTTTTTTTTTTTTTT-CTTTT	chr15	40629495	CTTTTTTTTTTTTTTTTT	CTTTT	3805562	VQSRTrancheINDEL99.00to99.50	0	none	0.2894519999999995	1	2	0.2894519999999995
chr15-040629495-CTTTTTTTTTTTTTTTTT-CTTTTT	chr15	40629495	CTTTTTTTTTTTTTTTTT	CTTTTT	3805562	VQSRTrancheINDEL99.00to99.50	0	none	0.03204600000000002	1	2	0.03204600000000002
chr15-040629495-CTTTTTTTTTTTTTTTTT-CTTTTTT	chr15	40629495	CTTTTTTTTTTTTTTTTT	CTTTTTT	3805562	VQSRTrancheINDEL99.00to99.50	0	none	7.480000000000004e-4	0	2	7.480000000000004e-4
chr15-040629495-CTTTTTTTTTTTTTTTTT-CTTTTTTT	chr15	40629495	CTTTTTTTTTTTTTTTTT	CTTTTTTT	3805562	VQSRTrancheINDEL99.00to99.50	0	none	6.999999999999998e-5	0	2	6.999999999999998e-5
chr15-040629495-CTTTTTTTTTTTTTTTTT-CTTTTTTTT	chr15	40629495	CTTTTTTTTTTTTTTTTT	CTTTTTTTT	3805562	VQSRTrancheINDEL99.00to99.50	0	none	9e-6	0	2	9e-6
chr15-040629495-CTTTTTTTTTTTTTTTTT-CTTTTTTTTT	chr15	40629495	CTTTTTTTTTTTTTTTTT	CTTTTTTTTT	3805562	VQSRTrancheINDEL99.00to99.50	0	none	8.890000000000005e-4	0	2	8.890000000000005e-4
chr15-040629495-CTTTTTTTTTTTTTTTTT-CTTTTTTTTTT	chr15	40629495	CTTTTTTTTTTTTTTTTT	CTTTTTTTTTT	3805562	VQSRTrancheINDEL99.00to99.50	0	none	2.2899999999999996e-4	0	2	2.2899999999999996e-4
chr15-040629495-CTTTTTTTTTTTTTTTTT-CTTTTTTTTTTT	chr15	40629495	CTTTTTTTTTTTTTTTTT	CTTTTTTTTTTT	3805562	VQSRTrancheINDEL99.00to99.50	0	none	2.2899999999999996e-4	0	2	2.2899999999999996e-4
chr15-040629495-CTTTTTTTTTTTTTTTTT-CTTTTTTTTTTTT	chr15	40629495	CTTTTTTTTTTTTTTTTT	CTTTTTTTTTTTT	3805562	VQSRTrancheINDEL99.00to99.50	0	none	9.370000000000004e-4	0	2	9.370000000000004e-4
chr15-040629495-CTTTTTTTTTTTTTTTTT-CTTTTTTTTTTTTT	chr15	40629495	CTTTTTTTTTTTTTTTTT	CTTTTTTTTTTTTT	3805562	VQSRTrancheINDEL99.00to99.50	0	none	0.002656	0	2	0.002656
chr15-040629495-CTTTTTTTTTTTTTTTTT-CTTTTTTTTTTTTTT	chr15	40629495	CTTTTTTTTTTTTTTTTT	CTTTTTTTTTTTTTT	3805562	VQSRTrancheINDEL99.00to99.50	0	none	0.01010099999999999	0	2	0.01010099999999999
chr15-040629495-CTTTTTTTTTTTTTTTTT-CTTTTTTTTTTTTTTT	chr15	40629495	CTTTTTTTTTTTTTTTTT	CTTTTTTTTTTTTTTT	3805562	VQSRTrancheINDEL99.00to99.50	0	none	0.02116000000000002	0	2	0.02116000000000002
chr15-040629495-CTTTTTTTTTTTTTTTTT-CTTTTTTTTTTTTTTTT	chr15	40629495	CTTTTTTTTTTTTTTTTT	CTTTTTTTTTTTTTTTT	3805562	VQSRTrancheINDEL99.00to99.50	0	none	0.04834700000000001	0	2	0.04834700000000001
chr15-040629495-CTTTTTTTTTTTTTTTTT-CTTTTTTTTTTTTTTTTTT	chr15	40629495	CTTTTTTTTTTTTTTTTT	CTTTTTTTTTTTTTTTTTT	3805562	VQSRTrancheINDEL99.00to99.50	0	none	0.03705600000000002	0	2	0.03705600000000002
chr15-040629495-CTTTTTTTTTTTTTTTTT-CTTTTTTTTTTTTTTTTTTT	chr15	40629495	CTTTTTTTTTTTTTTTTT	CTTTTTTTTTTTTTTTTTTT	3805562	VQSRTrancheINDEL99.00to99.50	0	none	0.00841299999999999	0	2	0.00841299999999999
chr15-040629495-CTTTTTTTTTTTTTTTTT-CTTTTTTTTTTTTTTTTTTTT	chr15	40629495	CTTTTTTTTTTTTTTTTT	CTTTTTTTTTTTTTTTTTTTT	3805562	VQSRTrancheINDEL99.00to99.50	0	none	0.00112799999999999	0	2	0.00112799999999999
chr15-040629495-CTTTTTTTTTTTTTTTTT-CTTTTTTTTTTTTTTTTTTTTT	chr15	40629495	CTTTTTTTTTTTTTTTTT	CTTTTTTTTTTTTTTTTTTTTT	3805562	VQSRTrancheINDEL99.00to99.50	0	none	1.87e-4	0	2	1.87e-4
chr15-040629495-CTTTTTTTTTTTTTTTTT-CTTTTTTTTTTTTTTTTTTTTTTT	chr15	40629495	CTTTTTTTTTTTTTTTTT	CTTTTTTTTTTTTTTTTTTTTTTT	3805562	VQSRTrancheINDEL99.00to99.50	0	none	0	0	2	1e-6
chr15-040629495-CTTTTTTTTTTTTTTTTT-CTTTTTTTTTTTTTTTTTTTTTTTT	chr15	40629495	CTTTTTTTTTTTTTTTTT	CTTTTTTTTTTTTTTTTTTTTTTTT	3805562	VQSRTrancheINDEL99.00to99.50	0	none	9e-6	0	2	9e-6
chr15-040629495-CTTTTTTTTTTTTTTTTT-CTTTTTTTTTTTTTTTTTTTTTTTTT	chr15	40629495	CTTTTTTTTTTTTTTTTT	CTTTTTTTTTTTTTTTTTTTTTTTTT	3805562	VQSRTrancheINDEL99.00to99.50	0	none	0	0	2	1e-6
chr15-040629495-CTTTTTTTTTTTTTTTTT-TTTTTTTTTTTTTTTTTT	chr15	40629495	CTTTTTTTTTTTTTTTTT	TTTTTTTTTTTTTTTTTT	3805562	VQSRTrancheINDEL99.00to99.50	0	none	0.025962	0	2	0.025962
chr15-040629501-T-*	chr15	40629501	T	*	321	VQSRTrancheSNP99.80to99.90	0	none	0.3676049999999994	2	30	0.3676049999999994
chr15-040629501-T-G	chr15	40629501	T	G	321	VQSRTrancheSNP99.80to99.90	0	none	2.08e-4	0	30	2.08e-4
chr15-040629503-T-*	chr15	40629503	T	*	747.97	VQSRTrancheINDEL99.00to99.50	0	none	0.36706499999999936	2	36	0.36706499999999936
chr15-040629503-T-TGCC	chr15	40629503	T	TGCC	747.97	VQSRTrancheINDEL99.00to99.50	4.818e-5	nfe	2.2899999999999996e-4	0	36	2.2899999999999996e-4
chr15-040629504-T-*	chr15	40629504	T	*	261	VQSRTrancheSNP99.90to99.95	0	none	0.36597199999999935	2	38	0.36597199999999935
chr15-040629504-T-C	chr15	40629504	T	C	261	VQSRTrancheSNP99.90to99.95	0	none	2.2899999999999996e-4	0	38	2.2899999999999996e-4
chr15-040629506-T-*	chr15	40629506	T	*	932	VQSRTrancheSNP99.80to99.90	0	none	0.36589099999999936	2	38	0.36589099999999936
chr15-040629506-T-C	chr15	40629506	T	C	932	VQSRTrancheSNP99.80to99.90	1.3693e-4	sas	2.5100000000000014e-4	0	38	2.5100000000000014e-4
chr15-040629507-T-*	chr15	40629507	T	*	339	VQSRTrancheINDEL99.50to99.90	0	none	0.36584299999999936	2	40	0.36584299999999936
chr15-040629507-T-C	chr15	40629507	T	C	339	VQSRTrancheINDEL99.50to99.90	3.496e-5	sas	2.2899999999999996e-4	0	40	2.2899999999999996e-4
chr15-040629507-T-TTTC	chr15	40629507	T	TTTC	339	VQSRTrancheINDEL99.50to99.90	0	none	0	0	40	1e-6
chr15-040629508-T-*	chr15	40629508	T	*	392	VQSRTrancheSNP99.80to99.90	0	none	0.36113699999999993	2	42	0.36113699999999993
chr15-040629508-T-A	chr15	40629508	T	A	392	VQSRTrancheSNP99.80to99.90	0	none	0	0	42	1e-6
chr15-040629508-T-C	chr15	40629508	T	C	392	VQSRTrancheSNP99.80to99.90	4.633e-5	nfe	3.150000000000005e-4	0	42	3.150000000000005e-4
chr15-040640898-AT-A	chr15	40640898	AT	A	1171.97	PASS	1.0569e-4	afr	2.9400000000000004e-4	0	130	2.9400000000000004e-4
chr15-040640898-AT-ATT	chr15	40640898	AT	ATT	1171.97	PASS	0	none	7.500000000000004e-4	2	130	7.500000000000004e-4
chr15-040644917-CT-*	chr15	40644917	CT	*	680072.97	PASS	0	none	9e-6	0	108	9e-6
chr15-040644917-CT-C	chr15	40644917	CT	C	680072.97	PASS	0.11491	afr	0.08293500000000001	6	108	0.11491
chr15-040644918-T-*	chr15	40644918	T	*	510	PASS	0	none	0.082944	6	112	0.082944
chr15-040644918-T-G	chr15	40644918	T	G	510	PASS	1.4222e-4	sas	9e-6	0	112	1.4222e-4
chr15-040645505-C-A	chr15	40645505	C	A	108	VQSRTrancheINDEL95.00to96.00	1.199e-5	nfe	1.47e-4	0	106	1.47e-4
chr15-040645505-C-CT	chr15	40645505	C	CT	108	VQSRTrancheINDEL95.00to96.00	0	none	0	0	106	1e-6
chr15-040645512-C-A	chr15	40645512	C	A	974	VQSRTrancheSNP99.80to99.90	1.95e-6	nfe	1.27e-4	0	112	1.27e-4
chr15-040645512-C-G	chr15	40645512	C	G	974	VQSRTrancheSNP99.80to99.90	0	none	9e-6	0	112	9e-6
chr15-040645512-C-T	chr15	40645512	C	T	974	VQSRTrancheSNP99.80to99.90	0	none	5.41e-4	0	112	5.41e-4
chr15-040645520-A-T	chr15	40645520	A	T	219	VQSRTrancheSNP99.80to99.90	0	none	1.0799999999999996e-4	0	116	1.0799999999999996e-4
chr15-040645529-C-T	chr15	40645529	C	T	6725411	PASS	0.99622	nfe	0.9342260000000008	120	120	0.99622
chr15-040645544-G-T	chr15	40645544	G	T	249	PASS	4.281e-5	nfe	4.950000000000003e-4	0	104	4.950000000000003e-4
chr15-040645796-TAGAA-T	chr15	40645796	TAGAA	T	134738.97	PASS	0.10716	afr	0.00807999999999999	1	134	0.10716
chr15-040645800-AAG-*	chr15	40645800	AAG	*	160	VQSRTrancheINDEL95.00to96.00	0	none	0.00807999999999999	1	134	0.00807999999999999
chr15-040645800-AAG-A	chr15	40645800	AAG	A	160	VQSRTrancheINDEL95.00to96.00	2.99e-6	nfe	0	0	134	2.99e-6
chr15-040645800-AAG-GAG	chr15	40645800	AAG	GAG	160	VQSRTrancheINDEL95.00to96.00	0	none	0	0	134	1e-6
chr15-040646782-G-A	chr15	40646782	G	A	705	VQSRTrancheSNP99.70to99.80	2.6951e-4	sas	1.0799999999999996e-4	0	30	2.6951e-4
chr15-040646856-CAAAAAAAAAAAA-C	chr15	40646856	CAAAAAAAAAAAA	C	1026818.97	ExcessHet	3.9873e-4	amr	2.2000000000000003e-5	0	8	3.9873e-4
chr15-040646856-CAAAAAAAAAAAA-CA	chr15	40646856	CAAAAAAAAAAAA	CA	1026818.97	ExcessHet	0	none	2.2000000000000003e-5	0	8	2.2000000000000003e-5
chr15-040646856-CAAAAAAAAAAAA-CAA	chr15	40646856	CAAAAAAAAAAAA	CAA	1026818.97	ExcessHet	0	none	0	0	8	1e-6
chr15-040646856-CAAAAAAAAAAAA-CAAAA	chr15	40646856	CAAAAAAAAAAAA	CAAAA	1026818.97	ExcessHet	0	none	9e-6	0	8	9e-6
chr15-040646856-CAAAAAAAAAAAA-CAAAAA	chr15	40646856	CAAAAAAAAAAAA	CAAAAA	1026818.97	ExcessHet	0	none	7.010000000000006e-4	0	8	7.010000000000006e-4
chr15-040646856-CAAAAAAAAAAAA-CAAAAAA	chr15	40646856	CAAAAAAAAAAAA	CAAAAAA	1026818.97	ExcessHet	0	none	0.002257	0	8	0.002257
chr15-040646856-CAAAAAAAAAAAA-CAAAAAAA	chr15	40646856	CAAAAAAAAAAAA	CAAAAAAA	1026818.97	ExcessHet	0	none	0.00797399999999999	0	8	0.00797399999999999
chr15-040646856-CAAAAAAAAAAAA-CAAAAAAAA	chr15	40646856	CAAAAAAAAAAAA	CAAAAAAAA	1026818.97	ExcessHet	0	none	0.01776900000000001	0	8	0.01776900000000001
chr15-040646856-CAAAAAAAAAAAA-CAAAAAAAAA	chr15	40646856	CAAAAAAAAAAAA	CAAAAAAAAA	1026818.97	ExcessHet	0	none	0.03873400000000002	0	8	0.03873400000000002
chr15-040646856-CAAAAAAAAAAAA-CAAAAAAAAAA	chr15	40646856	CAAAAAAAAAAAA	CAAAAAAAAAA	1026818.97	ExcessHet	0	none	0.08792300000000002	0	8	0.08792300000000002
chr15-040646856-CAAAAAAAAAAAA-CAAAAAAAAAAA	chr15	40646856	CAAAAAAAAAAAA	CAAAAAAAAAAA	1026818.97	ExcessHet	0	none	0.18349	1	8	0.18349
chr15-040646856-CAAAAAAAAAAAA-CAAAAAAAAAAAAA	chr15	40646856	CAAAAAAAAAAAA	CAAAAAAAAAAAAA	1026818.97	ExcessHet	0	none	0.103038	0	8	0.103038
chr15-040646856-CAAAAAAAAAAAA-CAAAAAAAAAAAAAA	chr15	40646856	CAAAAAAAAAAAA	CAAAAAAAAAAAAAA	1026818.97	ExcessHet	0	none	0.01824200000000001	0	8	0.01824200000000001
chr15-040646856-CAAAAAAAAAAAA-CAAAAAAAAAAAAAAA	chr15	40646856	CAAAAAAAAAAAA	CAAAAAAAAAAAAAAA	1026818.97	ExcessHet	0	none	0.002907	0	8	0.002907
chr15-040646856-CAAAAAAAAAAAA-CAAAAAAAAAAAAAAAA	chr15	40646856	CAAAAAAAAAAAA	CAAAAAAAAAAAAAAAA	1026818.97	ExcessHet	0	none	3.810000000000003e-4	0	8	3.810000000000003e-4
chr15-040646856-CAAAAAAAAAAAA-CAAAAAAAAAAAAAAAAA	chr15	40646856	CAAAAAAAAAAAA	CAAAAAAAAAAAAAAAAA	1026818.97	ExcessHet	0	none	5.2999999999999994e-5	0	8	5.2999999999999994e-5
chr15-040646856-CAAAAAAAAAAAA-CAAAAAAAAAAAAAAAAAA	chr15	40646856	CAAAAAAAAAAAA	CAAAAAAAAAAAAAAAAAA	1026818.97	ExcessHet	0	none	3.6999999999999985e-5	0	8	3.6999999999999985e-5
chr15-040646879-GAT-*	chr15	40646879	GAT	*	9525	VQSRTrancheINDEL97.00to99.00	0	none	0.00129799999999999	0	12	0.00129799999999999
chr15-040646879-GAT-AAT	chr15	40646879	GAT	AAT	9525	VQSRTrancheINDEL97.00to99.00	0	none	0.005347	0	12	0.005347
chr15-040646879-GAT-G	chr15	40646879	GAT	G	9525	VQSRTrancheINDEL97.00to99.00	0	none	0	0	12	1e-6
chr15-040646879-GAT-TAT	chr15	40646879	GAT	TAT	9525	VQSRTrancheINDEL97.00to99.00	0	none	0.003033	0	12	0.003033
chr15-040646880-A-*	chr15	40646880	A	*	396	PASS	0	none	0	0	32	1e-6
chr15-040646880-A-AAT	chr15	40646880	A	AAT	396	PASS	0	none	0	0	32	1e-6
chr15-040646880-A-ATT	chr15	40646880	A	ATT	396	PASS	0	none	9e-6	0	32	9e-6
chr15-040646880-A-G	chr15	40646880	A	G	396	PASS	0	none	0	0	32	1e-6
chr15-040646880-A-T	chr15	40646880	A	T	396	PASS	1.0247e-4	nfe	7.020000000000006e-4	0	32	7.020000000000006e-4
chr15-040646892-G-T	chr15	40646892	G	T	751	PASS	5.105e-5	nfe	8.430000000000002e-4	1	48	8.430000000000002e-4
chr15-040646897-C-A	chr15	40646897	C	A	496	PASS	7.03e-5	nfe	7.720000000000004e-4	0	32	7.720000000000004e-4
chr15-040646897-C-G	chr15	40646897	C	G	496	PASS	8.04e-6	sas	0	0	32	8.04e-6
chr15-040646897-C-T	chr15	40646897	C	T	496	PASS	0	none	3.6999999999999985e-5	0	32	3.6999999999999985e-5
chr15-040650125-GAAAAA-*	chr15	40650125	GAAAAA	*	946392	ExcessHet	0	none	0	0	64	1e-6
chr15-040650125-GAAAAA-G	chr15	40650125	GAAAAA	G	946392	ExcessHet	0	none	9e-6	0	64	9e-6
chr15-040650125-GAAAAA-GA	chr15	40650125	GAAAAA	GA	946392	ExcessHet	0	none	8.9e-5	0	64	8.9e-5
chr15-040650125-GAAAAA-GAA	chr15	40650125	GAAAAA	GAA	946392	ExcessHet	0	none	0.002385	0	64	0.002385
chr15-040650125-GAAAAA-GAAA	chr15	40650125	GAAAAA	GAAA	946392	ExcessHet	0	none	0.02770000000000002	3	64	0.02770000000000002
chr15-040650125-GAAAAA-GAAAA	chr15	40650125	GAAAAA	GAAAA	946392	ExcessHet	0	none	0.218049	18	64	0.218049
chr15-040650125-GAAAAA-GAAAAAA	chr15	40650125	GAAAAA	GAAAAAA	946392	ExcessHet	0	none	0.11636300000000002	9	64	0.11636300000000002
chr15-040650125-GAAAAA-GAAAAAAA	chr15	40650125	GAAAAA	GAAAAAAA	946392	ExcessHet	0	none	0.006023	0	64	0.006023
chr15-040650125-GAAAAA-GAAAAAAAA	chr15	40650125	GAAAAA	GAAAAAAAA	946392	ExcessHet	0	none	1.88e-4	0	64	1.88e-4
chr15-040650125-GAAAAA-GAAAAAAAAA	chr15	40650125	GAAAAA	GAAAAAAAAA	946392	ExcessHet	0	none	2.2000000000000003e-5	0	64	2.2000000000000003e-5
chr15-040650125-GAAAAA-TAAAAA	chr15	40650125	GAAAAA	TAAAAA	946392	ExcessHet	0	none	9e-6	0	64	9e-6
chr15-040650126-A-*	chr15	40650126	A	*	13364	PASS	0	none	0.245729	24	52	0.245729
chr15-040650126-A-G	chr15	40650126	A	G	13364	PASS	0.056355	nfe	0.002036	0	52	0.056355
chr15-040650126-A-T	chr15	40650126	A	T	13364	PASS	0	none	0	0	52	1e-6
chr15-040650127-A-*	chr15	40650127	A	*	730	PASS	0	none	0.03209800000000002	4	50	0.03209800000000002
chr15-040650127-A-G	chr15	40650127	A	G	730	PASS	0.0010309	nfe	3.8200000000000034e-4	0	50	0.0010309
chr15-040650517-GTTTT-G	chr15	40650517	GTTTT	G	3926465	ExcessHet	9.6e-6	eas	0	0	134	9.6e-6
chr15-040650517-GTTTT-GT	chr15	40650517	GTTTT	GT	3926465	ExcessHet	0	none	2.7300000000000035e-4	0	134	2.7300000000000035e-4
chr15-040650517-GTTTT-GTT	chr15	40650517	GTTTT	GTT	3926465	ExcessHet	0	none	0.004288	0	134	0.004288
chr15-040650517-GTTTT-GTTT	chr15	40650517	GTTTT	GTTT	3926465	ExcessHet	0	none	0.25747699999999973	41	134	0.25747699999999973
chr15-040650517-GTTTT-GTTTTT	chr15	40650517	GTTTT	GTTTTT	3926465	ExcessHet	0	none	0.197514	28	134	0.197514
chr15-040650517-GTTTT-GTTTTTT	chr15	40650517	GTTTT	GTTTTTT	3926465	ExcessHet	0	none	0.01409199999999998	0	134	0.01409199999999998
chr15-040650517-GTTTT-GTTTTTTT	chr15	40650517	GTTTT	GTTTTTTT	3926465	ExcessHet	0	none	8.210000000000002e-4	0	134	8.210000000000002e-4
chr15-040650517-GTTTT-GTTTTTTTT	chr15	40650517	GTTTT	GTTTTTTTT	3926465	ExcessHet	0	none	5.2999999999999994e-5	0	134	5.2999999999999994e-5
chr15-040650517-GTTTT-GTTTTTTTTTTT	chr15	40650517	GTTTT	GTTTTTTTTTTT	3926465	ExcessHet	0	none	0	0	134	1e-6
chr15-040650517-GTTTT-TTTTT	chr15	40650517	GTTTT	TTTTT	3926465	ExcessHet	0	none	1.6699999999999994e-4	0	134	1.6699999999999994e-4
chr15-040650518-T-*	chr15	40650518	T	*	444	PASS	0	none	0.26112700000000005	41	116	0.26112700000000005
chr15-040650518-T-G	chr15	40650518	T	G	444	PASS	7.7557e-4	sas	0	0	116	7.7557e-4
chr15-040651364-A-G	chr15	40651364	A	G	317	PASS	2.854e-5	nfe	0	1	118	2.854e-5
chr15-040651396-A-T	chr15	40651396	A	T	1853	PASS	2.0917e-4	amr	1.27e-4	1	130	2.0917e-4
chr15-040651905-C-T	chr15	40651905	C	T	188790	PASS	0.036947	nfe	0.020813	7	134	0.036947
chr15-040654825-C-T	chr15	40654825	C	T	5528949	PASS	0.49327	sas	0.40274799999999944	47	106	0.49327
chr15-040657021-CTT-C	chr15	40657021	CTT	C	77971	ExcessHet	1.408e-5	sas	0.00137399999999999	0	104	0.00137399999999999
chr15-040657021-CTT-CT	chr15	40657021	CTT	CT	77971	ExcessHet	0	none	0.04280300000000001	4	104	0.04280300000000001
chr15-040657021-CTT-CTTT	chr15	40657021	CTT	CTTT	77971	ExcessHet	0	none	0.028605	1	104	0.028605
chr15-040657021-CTT-CTTTT	chr15	40657021	CTT	CTTTT	77971	ExcessHet	0	none	1.47e-4	0	104	1.47e-4
chr15-040657021-CTT-CTTTTT	chr15	40657021	CTT	CTTTTT	77971	ExcessHet	0	none	0	0	104	1e-6
chr15-040657021-CTT-CTTTTTTT	chr15	40657021	CTT	CTTTTTTT	77971	ExcessHet	0	none	0	0	104	1e-6
chr15-040657021-CTT-TTT	chr15	40657021	CTT	TTT	77971	ExcessHet	0	none	0	0	104	1e-6
chr15-040657328-C-T	chr15	40657328	C	T	8733111	PASS	0.48981	sas	0.4038659999999994	56	134	0.48981
chr15-040659263-CAAAAAA-AAAAAAA	chr15	40659263	CAAAAAA	AAAAAAA	1155487	ExcessHet	0	none	0	0	34	1e-6
chr15-040659263-CAAAAAA-C	chr15	40659263	CAAAAAA	C	1155487	ExcessHet	0	none	0	0	34	1e-6
chr15-040659263-CAAAAAA-CA	chr15	40659263	CAAAAAA	CA	1155487	ExcessHet	0	none	3.6999999999999985e-5	0	34	3.6999999999999985e-5
chr15-040659263-CAAAAAA-CAA	chr15	40659263	CAAAAAA	CAA	1155487	ExcessHet	0	none	0.00188599999999999	0	34	0.00188599999999999
chr15-040659263-CAAAAAA-CAAA	chr15	40659263	CAAAAAA	CAAA	1155487	ExcessHet	0	none	0.01216999999999999	0	34	0.01216999999999999
chr15-040659263-CAAAAAA-CAAAA	chr15	40659263	CAAAAAA	CAAAA	1155487	ExcessHet	0	none	0.047138	0	34	0.047138
chr15-040659263-CAAAAAA-CAAAAA	chr15	40659263	CAAAAAA	CAAAAA	1155487	ExcessHet	0	none	0.234954	9	34	0.234954
chr15-040659263-CAAAAAA-CAAAAAAA	chr15	40659263	CAAAAAA	CAAAAAAA	1155487	ExcessHet	0	none	0.12012800000000004	5	34	0.12012800000000004
chr15-040659263-CAAAAAA-CAAAAAAAA	chr15	40659263	CAAAAAA	CAAAAAAAA	1155487	ExcessHet	0	none	0.006121	1	34	0.006121
chr15-040659263-CAAAAAA-CAAAAAAAAA	chr15	40659263	CAAAAAA	CAAAAAAAAA	1155487	ExcessHet	0	none	3.3700000000000044e-4	0	34	3.3700000000000044e-4
chr15-040659279-G-*	chr15	40659279	G	*	699	VQSRTrancheSNP99.80to99.90	0	none	2.2000000000000003e-5	0	56	2.2000000000000003e-5
chr15-040659279-G-A	chr15	40659279	G	A	699	VQSRTrancheSNP99.80to99.90	0.0043186	amr	5.4e-4	0	56	0.0043186
chr15-040659279-G-T	chr15	40659279	G	T	699	VQSRTrancheSNP99.80to99.90	7.885e-5	nfe	1.0799999999999996e-4	0	56	1.0799999999999996e-4
chr15-040659501-CT-C	chr15	40659501	CT	C	19925.97	VQSRTrancheINDEL95.00to96.00	0.0016378	afr	0.00955399999999999	0	100	0.00955399999999999
chr15-040659501-CT-CTT	chr15	40659501	CT	CTT	19925.97	VQSRTrancheINDEL95.00to96.00	0	none	0.006158	2	100	0.006158
chr15-040659501-CT-CTTT	chr15	40659501	CT	CTTT	19925.97	VQSRTrancheINDEL95.00to96.00	0	none	9e-6	0	100	9e-6
chr15-040659589-T-G	chr15	40659589	T	G	698	PASS	0.0011806	nfe	3.590000000000004e-4	0	22	0.0011806
chr15-040662389-A-G	chr15	40662389	A	G	12004	PASS	0.0042766	mid	0.00144699999999999	1	102	0.0042766
chr15-040693736-ATTTTTTTT-*	chr15	40693736	ATTTTTTTT	*	116012	PASS	0	none	5.2999999999999994e-5	0	0	5.2999999999999994e-5
chr15-040693736-ATTTTTTTT-A	chr15	40693736	ATTTTTTTT	A	116012	PASS	0	none	0	0	0	1e-6
chr15-040693736-ATTTTTTTT-ATT	chr15	40693736	ATTTTTTTT	ATT	116012	PASS	0	none	2.2000000000000003e-5	0	0	2.2000000000000003e-5
chr15-040693736-ATTTTTTTT-ATTT	chr15	40693736	ATTTTTTTT	ATTT	116012	PASS	0	none	8.9e-5	0	0	8.9e-5
chr15-040693736-ATTTTTTTT-ATTTT	chr15	40693736	ATTTTTTTT	ATTTT	116012	PASS	0	none	6.310000000000003e-4	0	0	6.310000000000003e-4
chr15-040693736-ATTTTTTTT-ATTTTT	chr15	40693736	ATTTTTTTT	ATTTTT	116012	PASS	0	none	0.00110399999999999	0	0	0.00110399999999999
chr15-040693736-ATTTTTTTT-ATTTTTT	chr15	40693736	ATTTTTTTT	ATTTTTT	116012	PASS	0	none	0.004145	0	0	0.004145
chr15-040693736-ATTTTTTTT-ATTTTTTT	chr15	40693736	ATTTTTTTT	ATTTTTTT	116012	PASS	0	none	0.04815800000000002	0	0	0.04815800000000002
chr15-040693736-ATTTTTTTT-ATTTTTTTTT	chr15	40693736	ATTTTTTTT	ATTTTTTTTT	116012	PASS	0	none	0.002957	0	0	0.002957
chr15-040693736-ATTTTTTTT-ATTTTTTTTTT	chr15	40693736	ATTTTTTTT	ATTTTTTTTTT	116012	PASS	0	none	2.93e-4	0	0	2.93e-4
chr15-040693736-ATTTTTTTT-ATTTTTTTTTTT	chr15	40693736	ATTTTTTTT	ATTTTTTTTTTT	116012	PASS	0	none	2.2000000000000003e-5	0	0	2.2000000000000003e-5
chr15-040693736-ATTTTTTTT-TTTTTTTTT	chr15	40693736	ATTTTTTTT	TTTTTTTTT	116012	PASS	0	none	8.9e-5	0	0	8.9e-5
chr15-040698955-A-ACACACCC	chr15	40698955	A	ACACACCC	2373969	PASS	0	none	0	0	134	1e-6
chr15-040698955-A-ACACACCCAACAC	chr15	40698955	A	ACACACCCAACAC	2373969	PASS	0	none	0	0	134	1e-6
chr15-040698955-A-G	chr15	40698955	A	G	2373969	PASS	0.1187	sas	0.09343100000000004	10	134	0.1187
chr15-040698955-A-T	chr15	40698955	A	T	2373969	PASS	7.6393e-4	eas	3.6999999999999985e-5	0	134	7.6393e-4
chr15-040700922-TC-AC	chr15	40700922	TC	AC	26439	VQSRTrancheINDEL99.90to99.95	0	none	6.999999999999998e-5	0	44	6.999999999999998e-5
chr15-040700922-TC-CC	chr15	40700922	TC	CC	26439	VQSRTrancheINDEL99.90to99.95	0	none	0	0	44	1e-6
chr15-040700922-TC-GC	chr15	40700922	TC	GC	26439	VQSRTrancheINDEL99.90to99.95	0	none	0	0	44	1e-6
chr15-040700922-TC-T	chr15	40700922	TC	T	26439	VQSRTrancheINDEL99.90to99.95	4.211e-5	eas	3.590000000000004e-4	0	44	3.590000000000004e-4
chr15-040700922-TC-TAC	chr15	40700922	TC	TAC	26439	VQSRTrancheINDEL99.90to99.95	0	none	1.87e-4	0	44	1.87e-4
chr15-040700922-TC-TACAC	chr15	40700922	TC	TACAC	26439	VQSRTrancheINDEL99.90to99.95	0	none	0	0	44	1e-6
chr15-040700922-TC-TCC	chr15	40700922	TC	TCC	26439	VQSRTrancheINDEL99.90to99.95	0	none	0.01576300000000001	0	44	0.01576300000000001
chr15-040700922-TC-TCCC	chr15	40700922	TC	TCCC	26439	VQSRTrancheINDEL99.90to99.95	0	none	9e-6	0	44	9e-6
chr15-040700922-TC-TCCCCCCCCCC	chr15	40700922	TC	TCCCCCCCCCC	26439	VQSRTrancheINDEL99.90to99.95	0	none	0	0	44	1e-6
chr15-040700922-TC-TGC	chr15	40700922	TC	TGC	26439	VQSRTrancheINDEL99.90to99.95	0	none	0.00151799999999999	0	44	0.00151799999999999
chr15-040700922-TC-TGCC	chr15	40700922	TC	TGCC	26439	VQSRTrancheINDEL99.90to99.95	0	none	2.2899999999999996e-4	0	44	2.2899999999999996e-4
chr15-040700922-TC-TGCCC	chr15	40700922	TC	TGCCC	26439	VQSRTrancheINDEL99.90to99.95	0	none	2.2000000000000003e-5	0	44	2.2000000000000003e-5
chr15-040700922-TC-TTCC	chr15	40700922	TC	TTCC	26439	VQSRTrancheINDEL99.90to99.95	0	none	0	0	44	1e-6
chr15-040700923-C-*	chr15	40700923	C	*	4346	VQSRTrancheINDEL99.50to99.90	0	none	3.590000000000004e-4	0	22	3.590000000000004e-4
chr15-040700923-C-A	chr15	40700923	C	A	4346	VQSRTrancheINDEL99.50to99.90	1.3611e-4	eas	0.00183599999999999	0	22	0.00183599999999999
chr15-040700923-C-CA	chr15	40700923	C	CA	4346	VQSRTrancheINDEL99.50to99.90	0	none	0	0	22	1e-6
chr15-040700923-C-G	chr15	40700923	C	G	4346	VQSRTrancheINDEL99.50to99.90	5.3385e-4	eas	0.00499	0	22	0.00499
chr15-040700923-C-T	chr15	40700923	C	T	4346	VQSRTrancheINDEL99.50to99.90	7.925e-5	afr	6.780000000000002e-4	0	22	6.780000000000002e-4
chr15-040700929-GC-*	chr15	40700929	GC	*	506418	ExcessHet	0	none	9e-6	0	8	9e-6
chr15-040700929-GC-AC	chr15	40700929	GC	AC	506418	ExcessHet	0	none	9e-6	0	8	9e-6
chr15-040700929-GC-CC	chr15	40700929	GC	CC	506418	ExcessHet	0	none	0.155706	2	8	0.155706
chr15-040700929-GC-G	chr15	40700929	GC	G	506418	ExcessHet	4.721e-5	nfe	2.2000000000000003e-5	0	8	4.721e-5
chr15-040700929-GC-GCC	chr15	40700929	GC	GCC	506418	ExcessHet	0	none	3.150000000000005e-4	0	8	3.150000000000005e-4
chr15-040700929-GC-TC	chr15	40700929	GC	TC	506418	ExcessHet	0	none	2.500000000000001e-4	0	8	2.500000000000001e-4
chr15-040700931-C-G	chr15	40700931	C	G	20980	PASS	5.5207e-4	afr	1.6699999999999994e-4	0	36	5.5207e-4
chr15-040700931-C-T	chr15	40700931	C	T	20980	PASS	0.0023792	nfe	8.190000000000003e-4	1	36	0.0023792
chr15-040700937-A-*	chr15	40700937	A	*	134319	ExcessHet	0	none	0	0	18	1e-6
chr15-040700937-A-C	chr15	40700937	A	C	134319	ExcessHet	0.085123	eas	0.08185100000000001	7	18	0.085123
chr15-040700937-A-T	chr15	40700937	A	T	134319	ExcessHet	0	none	0	0	18	1e-6
chr15-040700941-A-*	chr15	40700941	A	*	36039	VQSRTrancheINDEL99.95to100.00	0	none	2.93e-4	0	24	2.93e-4
chr15-040700941-A-AT	chr15	40700941	A	AT	36039	VQSRTrancheINDEL99.95to100.00	0	none	9e-6	0	24	9e-6
chr15-040700941-A-C	chr15	40700941	A	C	36039	VQSRTrancheINDEL99.95to100.00	0.0028284	nfe	0.004021	0	24	0.004021
chr15-040700941-A-G	chr15	40700941	A	G	36039	VQSRTrancheINDEL99.95to100.00	0.015308	nfe	0.02531600000000001	0	24	0.02531600000000001
chr15-040700941-A-T	chr15	40700941	A	T	36039	VQSRTrancheINDEL99.95to100.00	0.0014029	nfe	0.00183599999999999	0	24	0.00183599999999999
chr15-040700945-C-*	chr15	40700945	C	*	17698	VQSRTrancheINDEL99.90to99.95	0	none	2.2000000000000003e-5	0	30	2.2000000000000003e-5
chr15-040700945-C-A	chr15	40700945	C	A	17698	VQSRTrancheINDEL99.90to99.95	0.0012661	nfe	0.002433	0	30	0.002433
chr15-040700945-C-CA	chr15	40700945	C	CA	17698	VQSRTrancheINDEL99.90to99.95	0	none	0	0	30	1e-6
chr15-040700945-C-G	chr15	40700945	C	G	17698	VQSRTrancheINDEL99.90to99.95	0.0040944	nfe	0.005427	0	30	0.005427
chr15-040700945-C-T	chr15	40700945	C	T	17698	VQSRTrancheINDEL99.90to99.95	0.003249	sas	0.007151	0	30	0.007151
chr15-040700946-A-C	chr15	40700946	A	C	778	PASS	6.216e-5	sas	8.67e-4	0	54	8.67e-4
chr15-040700946-A-G	chr15	40700946	A	G	778	PASS	6.2e-7	nfe	2.2000000000000003e-5	0	54	2.2000000000000003e-5
chr15-040700951-AC-*	chr15	40700951	AC	*	9341	VQSRTrancheINDEL99.90to99.95	0	none	9e-6	0	22	9e-6
chr15-040700951-AC-A	chr15	40700951	AC	A	9341	VQSRTrancheINDEL99.90to99.95	0	none	0	0	22	1e-6
chr15-040700951-AC-CC	chr15	40700951	AC	CC	9341	VQSRTrancheINDEL99.90to99.95	0	none	0.00168899999999999	0	22	0.00168899999999999
chr15-040700951-AC-GC	chr15	40700951	AC	GC	9341	VQSRTrancheINDEL99.90to99.95	0	none	0.007382	0	22	0.007382
chr15-040700951-AC-TC	chr15	40700951	AC	TC	9341	VQSRTrancheINDEL99.90to99.95	0	none	6.999999999999998e-5	0	22	6.999999999999998e-5
chr15-040700953-A-C	chr15	40700953	A	C	897	PASS	2.8986e-4	eas	0.00110499999999999	0	24	0.00110499999999999
chr15-040700953-A-G	chr15	40700953	A	G	897	PASS	0	none	0	0	24	1e-6
chr15-040700953-A-T	chr15	40700953	A	T	897	PASS	0	none	9e-6	0	24	9e-6
chr15-040700955-T-G	chr15	40700955	T	G	3661	VQSRTrancheSNP99.90to99.95	0.0018532	eas	0.004735	0	26	0.004735
chr15-040700956-T-A	chr15	40700956	T	A	51	PASS	0	none	0	0	96	1e-6
chr15-040700956-T-G	chr15	40700956	T	G	51	PASS	0	none	3.6999999999999985e-5	0	96	3.6999999999999985e-5
chr15-040700956-T-TG	chr15	40700956	T	TG	51	PASS	0	none	0	0	96	1e-6
chr15-040700959-A-*	chr15	40700959	A	*	1396	PASS	0	none	0	0	28	1e-6
chr15-040700959-A-C	chr15	40700959	A	C	1396	PASS	0	none	0	0	28	1e-6
chr15-040700959-A-G	chr15	40700959	A	G	1396	PASS	0	none	1.0799999999999996e-4	0	28	1.0799999999999996e-4
chr15-040700959-A-T	chr15	40700959	A	T	1396	PASS	1.8099e-4	nfe	0.00141999999999999	2	28	0.00141999999999999
chr15-040700962-AC-*	chr15	40700962	AC	*	828	VQSRTrancheINDEL96.00to97.00	0	none	0	0	30	1e-6
chr15-040700962-AC-A	chr15	40700962	AC	A	828	VQSRTrancheINDEL96.00to97.00	0	none	0	0	30	1e-6
chr15-040700962-AC-CC	chr15	40700962	AC	CC	828	VQSRTrancheINDEL96.00to97.00	0	none	0	0	30	1e-6
chr15-040700962-AC-GC	chr15	40700962	AC	GC	828	VQSRTrancheINDEL96.00to97.00	0	none	2.2000000000000003e-5	0	30	2.2000000000000003e-5
chr15-040700962-AC-TC	chr15	40700962	AC	TC	828	VQSRTrancheINDEL96.00to97.00	0	none	0.00122599999999999	0	30	0.00122599999999999
chr15-040700963-CA-*	chr15	40700963	CA	*	601	VQSRTrancheINDEL95.00to96.00	0	none	0	0	30	1e-6
chr15-040700963-CA-AA	chr15	40700963	CA	AA	601	VQSRTrancheINDEL95.00to96.00	0	none	8.900000000000005e-4	0	30	8.900000000000005e-4
chr15-040700963-CA-C	chr15	40700963	CA	C	601	VQSRTrancheINDEL95.00to96.00	0	none	0	0	30	1e-6
chr15-040700963-CA-GA	chr15	40700963	CA	GA	601	VQSRTrancheINDEL95.00to96.00	0	none	9e-6	0	30	9e-6
chr15-040701343-CTTCTT-*	chr15	40701343	CTTCTT	*	34804	PASS	0	none	0	0	128	1e-6
chr15-040701343-CTTCTT-C	chr15	40701343	CTTCTT	C	34804	PASS	0.003949	nfe	0.002314	0	128	0.003949
chr15-040701343-CTTCTT-CTTCTTTTCTT	chr15	40701343	CTTCTT	CTTCTTTTCTT	34804	PASS	0	none	2.2000000000000003e-5	0	128	2.2000000000000003e-5
chr15-040701343-CTTCTT-TTTCTT	chr15	40701343	CTTCTT	TTTCTT	34804	PASS	0	none	2.5100000000000014e-4	0	128	2.5100000000000014e-4
chr15-040701346-C-*	chr15	40701346	C	*	293	PASS	0	none	0.002314	0	124	0.002314
chr15-040701346-C-T	chr15	40701346	C	T	293	PASS	1.7665e-4	sas	3.3800000000000046e-4	0	124	3.3800000000000046e-4
chr15-040701347-TTTTCTTTTCTTTTCTTTTTTTTTTC-*	chr15	40701347	TTTTCTTTTCTTTTCTTTTTTTTTTC	*	1615.97	PASS	0	none	0.002314	0	130	0.002314
chr15-040701347-TTTTCTTTTCTTTTCTTTTTTTTTTC-T	chr15	40701347	TTTTCTTTTCTTTTCTTTTTTTTTTC	T	1615.97	PASS	0.0020275	sas	1.88e-4	0	130	0.0020275
chr15-040706104-TA-T	chr15	40706104	TA	T	1778981.97	PASS	0.1207	afr	0.092974	10	134	0.1207
chr15-040706105-ATT-*	chr15	40706105	ATT	*	1656	VQSRTrancheINDEL95.00to96.00	0	none	0.092974	10	134	0.092974
chr15-040706105-ATT-A	chr15	40706105	ATT	A	1656	VQSRTrancheINDEL95.00to96.00	2.03e-5	nfe	3.820000000000003e-4	0	134	3.820000000000003e-4
chr15-040706105-ATT-AT	chr15	40706105	ATT	AT	1656	VQSRTrancheINDEL95.00to96.00	0	none	2.2000000000000003e-5	0	134	2.2000000000000003e-5
chr15-040706105-ATT-ATATTTTTTTTTT	chr15	40706105	ATT	ATATTTTTTTTTT	1656	VQSRTrancheINDEL95.00to96.00	0	none	9e-6	0	134	9e-6
chr15-040706105-ATT-ATTT	chr15	40706105	ATT	ATTT	1656	VQSRTrancheINDEL95.00to96.00	0	none	9e-6	0	134	9e-6
chr15-040706105-ATT-TTT	chr15	40706105	ATT	TTT	1656	VQSRTrancheINDEL95.00to96.00	0	none	2.2000000000000003e-5	0	134	2.2000000000000003e-5
chr15-040706107-T-*	chr15	40706107	T	*	5045783	PASS	0	none	2.2999999999999995e-4	0	132	2.2999999999999995e-4
chr15-040706107-T-A	chr15	40706107	T	A	5045783	PASS	0.36737	sas	0.29957599999999984	46	132	0.36737
chr15-040706144-T-G	chr15	40706144	T	G	5267870	PASS	0.67312	eas	0.202259	25	134	0.67312
chr15-040708989-T-G	chr15	40708989	T	G	3184364	PASS	0.12004	sas	0.09353800000000002	10	134	0.12004
chr15-040729372-CAAAAAAAAAAAAAA-C	chr15	40729372	CAAAAAAAAAAAAAA	C	4591132.97	PASS	3.874e-5	sas	9e-6	0	4	3.874e-5
chr15-040729372-CAAAAAAAAAAAAAA-CAAAAA	chr15	40729372	CAAAAAAAAAAAAAA	CAAAAA	4591132.97	PASS	0	none	2.08e-4	0	4	2.08e-4
chr15-040729372-CAAAAAAAAAAAAAA-CAAAAAA	chr15	40729372	CAAAAAAAAAAAAAA	CAAAAAA	4591132.97	PASS	0	none	0.00168799999999999	0	4	0.00168799999999999
chr15-040729372-CAAAAAAAAAAAAAA-CAAAAAAA	chr15	40729372	CAAAAAAAAAAAAAA	CAAAAAAA	4591132.97	PASS	0	none	0.003108	0	4	0.003108
chr15-040729372-CAAAAAAAAAAAAAA-CAAAAAAAA	chr15	40729372	CAAAAAAAAAAAAAA	CAAAAAAAA	4591132.97	PASS	0	none	0.00185999999999999	0	4	0.00185999999999999
chr15-040729372-CAAAAAAAAAAAAAA-CAAAAAAAAA	chr15	40729372	CAAAAAAAAAAAAAA	CAAAAAAAAA	4591132.97	PASS	0	none	0.00919199999999998	0	4	0.00919199999999998
chr15-040729372-CAAAAAAAAAAAAAA-CAAAAAAAAAA	chr15	40729372	CAAAAAAAAAAAAAA	CAAAAAAAAAA	4591132.97	PASS	0	none	0.03960600000000001	1	4	0.03960600000000001
chr15-040729372-CAAAAAAAAAAAAAA-CAAAAAAAAAAA	chr15	40729372	CAAAAAAAAAAAAAA	CAAAAAAAAAAA	4591132.97	PASS	0	none	0.122951	0	4	0.122951
chr15-040729372-CAAAAAAAAAAAAAA-CAAAAAAAAAAAA	chr15	40729372	CAAAAAAAAAAAAAA	CAAAAAAAAAAAA	4591132.97	PASS	0	none	0.206355	2	4	0.206355
chr15-040729372-CAAAAAAAAAAAAAA-CAAAAAAAAAAAAA	chr15	40729372	CAAAAAAAAAAAAAA	CAAAAAAAAAAAAA	4591132.97	PASS	0	none	0.213717	0	4	0.213717
chr15-040729372-CAAAAAAAAAAAAAA-CAAAAAAAAAAAAAAA	chr15	40729372	CAAAAAAAAAAAAAA	CAAAAAAAAAAAAAAA	4591132.97	PASS	0	none	0.06212000000000001	0	4	0.06212000000000001
chr15-040729372-CAAAAAAAAAAAAAA-CAAAAAAAAAAAAAAAA	chr15	40729372	CAAAAAAAAAAAAAA	CAAAAAAAAAAAAAAAA	4591132.97	PASS	0	none	0.009763	0	4	0.009763
chr15-040729372-CAAAAAAAAAAAAAA-CAAAAAAAAAAAAAAAAA	chr15	40729372	CAAAAAAAAAAAAAA	CAAAAAAAAAAAAAAAAA	4591132.97	PASS	0	none	9.130000000000004e-4	0	4	9.130000000000004e-4
chr15-040729372-CAAAAAAAAAAAAAA-CAAAAAAAAAAAAAAAAAA	chr15	40729372	CAAAAAAAAAAAAAA	CAAAAAAAAAAAAAAAAAA	4591132.97	PASS	0	none	2.720000000000003e-4	0	4	2.720000000000003e-4
chr15-040729372-CAAAAAAAAAAAAAA-CAAAAAAAAAAAAAAAAAAAAAAA	chr15	40729372	CAAAAAAAAAAAAAA	CAAAAAAAAAAAAAAAAAAAAAAA	4591132.97	PASS	0	none	9e-6	0	4	9e-6
chr15-040729398-T-*	chr15	40729398	T	*	485	PASS	0	none	5.860000000000005e-4	0	42	5.860000000000005e-4
chr15-040729398-T-A	chr15	40729398	T	A	485	PASS	7.8902e-4	nfe	5.860000000000005e-4	0	42	7.8902e-4
chr15-040729399-C-*	chr15	40729399	C	*	880	PASS	0	none	2.2000000000000003e-5	0	52	2.2000000000000003e-5
chr15-040729399-C-A	chr15	40729399	C	A	880	PASS	0.0019927	nfe	0.00105799999999999	1	52	0.0019927
chr15-040729399-C-G	chr15	40729399	C	G	880	PASS	6.179e-5	nfe	2.2000000000000003e-5	0	52	6.179e-5
chr15-040729404-T-A	chr15	40729404	T	A	190	PASS	5.9916e-4	nfe	3.3800000000000046e-4	0	80	5.9916e-4
chr15-040729406-C-A	chr15	40729406	C	A	1914	PASS	0.0078806	nfe	0.00216	1	54	0.0078806
chr15-040729406-C-T	chr15	40729406	C	T	1914	PASS	1.0082e-4	nfe	0	0	54	1.0082e-4
chr15-040729415-C-A	chr15	40729415	C	A	2184	PASS	0.015798	nfe	0.003086	1	44	0.015798
chr15-040729812-G-C	chr15	40729812	G	C	169725	PASS	0.0044767	nfe	0.00224	2	134	0.0044767
chr15-040731680-T-G	chr15	40731680	T	G	1389061	PASS	0.83512	eas	0.3007909999999993	0	0	0.83512
chr15-040732291-C-G	chr15	40732291	C	G	42392	PASS	0.072717	afr	0.01724000000000001	0	0	0.072717
chr15-040732310-G-C	chr15	40732310	G	C	247230	PASS	0.82279	eas	0.118196	0	0	0.82279
chr15-040732310-G-T	chr15	40732310	G	T	247230	PASS	0	none	9e-6	0	0	9e-6
chr15-040732366-CTTTTT-ATTTTT	chr15	40732366	CTTTTT	ATTTTT	42778	PASS	0	none	0	0	0	1e-6
chr15-040732366-CTTTTT-C	chr15	40732366	CTTTTT	C	42778	PASS	0	none	3.6999999999999985e-5	0	0	3.6999999999999985e-5
chr15-040732366-CTTTTT-CATTTTT	chr15	40732366	CTTTTT	CATTTTT	42778	PASS	0	none	0	0	0	1e-6
chr15-040732366-CTTTTT-CT	chr15	40732366	CTTTTT	CT	42778	PASS	0	none	8.9e-5	0	0	8.9e-5
chr15-040732366-CTTTTT-CTCTTTTTTTT	chr15	40732366	CTTTTT	CTCTTTTTTTT	42778	PASS	0	none	9e-6	0	0	9e-6
chr15-040732366-CTTTTT-CTT	chr15	40732366	CTTTTT	CTT	42778	PASS	0	none	4.260000000000005e-4	0	0	4.260000000000005e-4
chr15-040732366-CTTTTT-CTTT	chr15	40732366	CTTTTT	CTTT	42778	PASS	0	none	0.00144299999999999	0	0	0.00144299999999999
chr15-040732366-CTTTTT-CTTTT	chr15	40732366	CTTTTT	CTTTT	42778	PASS	0	none	0.006244	0	0	0.006244
chr15-040732366-CTTTTT-CTTTTTT	chr15	40732366	CTTTTT	CTTTTTT	42778	PASS	0	none	0.02129100000000002	0	0	0.02129100000000002
chr15-040732366-CTTTTT-CTTTTTTT	chr15	40732366	CTTTTT	CTTTTTTT	42778	PASS	0	none	0.003082	0	0	0.003082
chr15-040732366-CTTTTT-CTTTTTTTT	chr15	40732366	CTTTTT	CTTTTTTTT	42778	PASS	0	none	2.500000000000001e-4	0	0	2.500000000000001e-4
chr15-040732366-CTTTTT-CTTTTTTTTT	chr15	40732366	CTTTTT	CTTTTTTTTT	42778	PASS	0	none	9e-6	0	0	9e-6
chr15-040732366-CTTTTT-CTTTTTTTTTTTT	chr15	40732366	CTTTTT	CTTTTTTTTTTTT	42778	PASS	0	none	9e-6	0	0	9e-6
chr15-040732366-CTTTTT-TTTTTT	chr15	40732366	CTTTTT	TTTTTT	42778	PASS	0	none	9e-6	0	0	9e-6
chr15-040732383-G-T	chr15	40732383	G	T	2174	PASS	3.6817e-4	nfe	0.001983	0	0	0.001983
chr15-040736494-C-G	chr15	40736494	C	G	72195	PASS	0.0055086	nfe	0.00322	2	134	0.0055086
chr15-040736979-G-A	chr15	40736979	G	A	8796097	PASS	0.81681	eas	0.49703099999999945	70	132	0.81681
chr15-040736979-G-T	chr15	40736979	G	T	8796097	PASS	0	none	0	0	132	1e-6
chr15-040737075-C-G	chr15	40737075	C	G	4517	PASS	1.86e-5	nfe	3.6999999999999985e-5	1	134	3.6999999999999985e-5
chr15-040737469-T-C	chr15	40737469	T	C	5299605	PASS	0.69159	eas	0.186572	24	134	0.69159
chr15-040737695-G-GT	chr15	40737695	G	GT	4802.97	PASS	1.4347e-4	nfe	0.004544	1	132	0.004544
chr15-040737898-C-T	chr15	40737898	C	T	324578	PASS	0.11222	eas	0.01167899999999999	1	134	0.11222
chr15-040738381-CA-*	chr15	40738381	CA	*	6872696.97	ExcessHet	0	none	0	0	124	1e-6
chr15-040738381-CA-C	chr15	40738381	CA	C	6872696.97	ExcessHet	3.2733e-4	nfe	0.00149699999999999	0	124	0.00149699999999999
chr15-040738381-CA-CAA	chr15	40738381	CA	CAA	6872696.97	ExcessHet	0	none	0.4624989999999994	59	124	0.4624989999999994
chr15-040738381-CA-CAAA	chr15	40738381	CA	CAAA	6872696.97	ExcessHet	0	none	0.01398299999999998	1	124	0.01398299999999998
chr15-040738381-CA-CAAAA	chr15	40738381	CA	CAAAA	6872696.97	ExcessHet	0	none	5.2999999999999994e-5	0	124	5.2999999999999994e-5
chr15-040738667-C-A	chr15	40738667	C	A	11137322	PASS	2.154e-5	eas	9e-6	0	134	2.154e-5
chr15-040738667-C-G	chr15	40738667	C	G	11137322	PASS	0.81454	eas	0.5063100000000006	72	134	0.81454
chr15-040739488-A-G	chr15	40739488	A	G	43868	PASS	0.11877	amr	0.02292500000000001	0	0	0.11877
chr15-040739577-G-A	chr15	40739577	G	A	333857	PASS	0.54926	eas	0.15744300000000003	0	0	0.54926
chr15-040740108-C-G	chr15	40740108	C	G	454569	PASS	0.037492	mid	0.01485399999999999	3	134	0.037492
chr15-040744212-G-T	chr15	40744212	G	T	233491	PASS	0.11191	eas	0.01191499999999999	1	134	0.11191
chr15-040744250-G-A	chr15	40744250	G	A	8623765	PASS	0.79884	eas	0.5003040000000006	70	130	0.79884
chr15-040744291-G-A	chr15	40744291	G	A	241	PASS	3.88e-6	nfe	0	1	126	3.88e-6
chr15-040751325-A-G	chr15	40751325	A	G	48840	PASS	0.0032282	nfe	0.00179199999999999	2	134	0.0032282
chr15-040751836-G-A	chr15	40751836	G	A	304	PASS	8.24e-6	nfe	0	1	134	8.24e-6
chr15-040752131-G-A	chr15	40752131	G	A	75016	PASS	0.0043894	nfe	0.00191599999999999	2	134	0.0043894
chr15-040754685-C-A	chr15	40754685	C	A	764572	PASS	0.049176	nfe	0.03072600000000002	3	134	0.049176
chr15-040754826-G-*	chr15	40754826	G	*	10127620	VQSRTrancheINDEL99.00to99.50	0	none	0.003574	0	126	0.003574
chr15-040754826-G-A	chr15	40754826	G	A	10127620	VQSRTrancheINDEL99.00to99.50	0.83912	eas	0.5578690000000002	68	126	0.83912
chr15-040754826-G-GGCA	chr15	40754826	G	GGCA	10127620	VQSRTrancheINDEL99.00to99.50	7.279e-5	sas	3.6999999999999985e-5	0	126	7.279e-5
chr15-040754826-G-GGGCA	chr15	40754826	G	GGGCA	10127620	VQSRTrancheINDEL99.00to99.50	0	none	0	0	126	1e-6
chr15-040754826-G-T	chr15	40754826	G	T	10127620	VQSRTrancheINDEL99.00to99.50	3.6e-7	nfe	2.2000000000000003e-5	0	126	2.2000000000000003e-5
chr15-040755078-C-T	chr15	40755078	C	T	17744	PASS	0.0061567	nfe	0.002963	1	74	0.0061567
chr15-040763873-TC-T	chr15	40763873	TC	T	626693.97	PASS	0.13347	sas	0.092357	10	70	0.13347
chr15-040764242-G-T	chr15	40764242	G	T	1011308	PASS	0.25045	afr	0.04326400000000001	5	134	0.25045
chr15-040764628-C-T	chr15	40764628	C	T	686	PASS	6.962e-5	nfe	1.47e-4	0	22	1.47e-4
chr15-040765309-C-T	chr15	40765309	C	T	20422	PASS	0.0052251	nfe	0.01098499999999999	0	0	0.01098499999999999
chr15-040767189-T-C	chr15	40767189	T	C	769449	PASS	0.13258	afr	0.05453100000000002	8	134	0.13258
chr15-040767587-G-A	chr15	40767587	G	A	1589054	PASS	0.25446	afr	0.045638	5	134	0.25446
chr15-040767872-TAAA-T	chr15	40767872	TAAA	T	1322912.97	ExcessHet	1.74e-6	nfe	2.2000000000000003e-5	0	112	2.2000000000000003e-5
chr15-040767872-TAAA-TA	chr15	40767872	TAAA	TA	1322912.97	ExcessHet	0	none	0.00152099999999999	1	112	0.00152099999999999
chr15-040767872-TAAA-TAA	chr15	40767872	TAAA	TAA	1322912.97	ExcessHet	0	none	0.2753969999999994	30	112	0.2753969999999994
chr15-040767872-TAAA-TAAAA	chr15	40767872	TAAA	TAAAA	1322912.97	ExcessHet	0	none	0.119765	18	112	0.119765
chr15-040767872-TAAA-TAAAAA	chr15	40767872	TAAA	TAAAAA	1322912.97	ExcessHet	0	none	5.41e-4	0	112	5.41e-4
chr15-040767873-A-*	chr15	40767873	A	*	863	PASS	0	none	0.2771889999999995	31	92	0.2771889999999995
chr15-040767873-A-T	chr15	40767873	A	T	863	PASS	4.399e-5	amr	9e-6	0	92	4.399e-5
chr15-040767886-AT-A	chr15	40767886	AT	A	872657	VQSRTrancheINDEL95.00to96.00	0	none	9e-6	0	134	9e-6
chr15-040767886-AT-ATT	chr15	40767886	AT	ATT	872657	VQSRTrancheINDEL95.00to96.00	0	none	6.800000000000003e-4	0	134	6.800000000000003e-4
chr15-040767886-AT-CT	chr15	40767886	AT	CT	872657	VQSRTrancheINDEL95.00to96.00	0	none	0	0	134	1e-6
chr15-040767886-AT-TT	chr15	40767886	AT	TT	872657	VQSRTrancheINDEL95.00to96.00	0	none	0.04219800000000002	6	134	0.04219800000000002
chr15-040770724-C-T	chr15	40770724	C	T	2488276	PASS	0.11154	afr	0.03141700000000001	4	134	0.11154
chr15-040770742-C-G	chr15	40770742	C	G	176859	PASS	0.022392	afr	0.001991	1	134	0.022392
chr15-040771046-C-T	chr15	40771046	C	T	20571229	PASS	0.56801	sas	0.46270599999999934	62	134	0.56801
chr15-040771299-ATGCCGGGAAAGGGAGGCTG-A	chr15	40771299	ATGCCGGGAAAGGGAGGCTG	A	361483.97	PASS	0.098732	afr	0.03093500000000001	2	98	0.098732
chr15-040771301-GCCGGGAAAGGGAGGC-*	chr15	40771301	GCCGGGAAAGGGAGGC	*	600.97	PASS	0	none	0.03093100000000001	2	94	0.03093100000000001
chr15-040771301-GCCGGGAAAGGGAGGC-G	chr15	40771301	GCCGGGAAAGGGAGGC	G	600.97	PASS	0	none	0	0	94	1e-6
chr15-040771305-G-*	chr15	40771305	G	*	94	PASS	0	none	0.03096000000000001	2	96	0.03096000000000001
chr15-040771305-G-C	chr15	40771305	G	C	94	PASS	0	none	0	0	96	1e-6
chr15-040771308-A-*	chr15	40771308	A	*	495	PASS	0	none	0.03095300000000001	2	88	0.03095300000000001
chr15-040771308-A-C	chr15	40771308	A	C	495	PASS	1.84e-6	nfe	0	0	88	1.84e-6
chr15-040771317-TGTGC-*	chr15	40771317	TGTGC	*	612.97	PASS	0	none	0.03092500000000001	2	86	0.03092500000000001
chr15-040771317-TGTGC-T	chr15	40771317	TGTGC	T	612.97	PASS	0	none	0	0	86	1e-6
chr15-040771390-G-A	chr15	40771390	G	A	122130	PASS	0.026298	mid	0.01719300000000001	0	12	0.026298
chr15-040773692-C-T	chr15	40773692	C	T	4844700	PASS	0.36354	sas	0.2896819999999994	46	134	0.36354
chr15-040773810-G-C	chr15	40773810	G	C	6808	PASS	7.3623e-4	nfe	1.0799999999999996e-4	1	134	7.3623e-4
chr15-040773954-C-A	chr15	40773954	C	A	1662	PASS	2.1496e-4	nfe	5.2999999999999994e-5	1	134	2.1496e-4
chr15-040774585-T-G	chr15	40774585	T	G	69019	PASS	0.006614	nfe	0.004314	1	134	0.006614
chr15-040774823-C-T	chr15	40774823	C	T	149795	PASS	0.01554	nfe	0.00971999999999999	1	134	0.01554
chr15-040774860-C-G	chr15	40774860	C	G	496921	PASS	0.12363	afr	0.03271900000000001	3	134	0.12363
chr15-040774912-A-G	chr15	40774912	A	G	612204	PASS	0.10975	afr	0.03117800000000001	3	134	0.10975
chr15-040774913-GA-AA	chr15	40774913	GA	AA	993121	PASS	0	none	1.88e-4	0	130	1.88e-4
chr15-040774913-GA-G	chr15	40774913	GA	G	993121	PASS	1.0012e-4	nfe	1.6699999999999994e-4	0	130	1.6699999999999994e-4
chr15-040774913-GA-GAA	chr15	40774913	GA	GAA	993121	PASS	0	none	0.05222700000000002	4	130	0.05222700000000002
chr15-040774913-GA-GAAA	chr15	40774913	GA	GAAA	993121	PASS	0	none	1.6699999999999994e-4	0	130	1.6699999999999994e-4
chr15-040774926-A-G	chr15	40774926	A	G	1143613	PASS	0.27753	afr	0.04833100000000002	4	132	0.27753
chr15-040775374-C-A	chr15	40775374	C	A	89849	PASS	0.043	afr	0.00439	1	134	0.043
chr15-040775403-G-A	chr15	40775403	G	A	13825	PASS	7.0352e-4	afr	6.100000000000004e-4	1	134	7.0352e-4
chr15-040775443-C-A	chr15	40775443	C	A	3827	PASS	1.7427e-4	nfe	3.6999999999999985e-5	1	134	1.7427e-4
chr15-040775443-C-T	chr15	40775443	C	T	3827	PASS	4.657e-5	nfe	9e-6	0	134	4.657e-5
chr15-040775473-C-T	chr15	40775473	C	T	368704	PASS	0.17155	afr	0.01590600000000002	1	134	0.17155
chr15-040776211-C-T	chr15	40776211	C	T	594262	PASS	0.1738	afr	0.01588000000000002	1	134	0.1738
chr15-040776405-TG-T	chr15	40776405	TG	T	585890.97	PASS	0.1699	afr	0.01585400000000002	1	134	0.1699
chr15-040776573-T-G	chr15	40776573	T	G	564787	PASS	0.032181	nfe	0.015696	1	134	0.032181
chr15-040778998-G-A	chr15	40778998	G	A	3053	PASS	1.6133e-4	nfe	7.099999999999998e-5	1	116	1.6133e-4
chr15-040779368-C-G	chr15	40779368	C	G	494985	PASS	0.16158	afr	0.01469699999999999	1	134	0.16158
chr15-040779368-C-T	chr15	40779368	C	T	494985	PASS	3e-7	nfe	0	0	134	1e-6
chr15-040779369-G-A	chr15	40779369	G	A	30950	PASS	9.7659e-4	nfe	6.570000000000002e-4	1	134	9.7659e-4
chr15-040779517-C-T	chr15	40779517	C	T	1215454	PASS	0.090289	afr	0.02934500000000001	3	134	0.090289
chr15-040779669-CAAA-*	chr15	40779669	CAAA	*	2501693	ExcessHet	0	none	0	0	128	1e-6
chr15-040779669-CAAA-AAAA	chr15	40779669	CAAA	AAAA	2501693	ExcessHet	0	none	6.570000000000002e-4	0	128	6.570000000000002e-4
chr15-040779669-CAAA-C	chr15	40779669	CAAA	C	2501693	ExcessHet	1.2719e-4	sas	2.9400000000000004e-4	0	128	2.9400000000000004e-4
chr15-040779669-CAAA-CA	chr15	40779669	CAAA	CA	2501693	ExcessHet	0	none	0.00945699999999999	0	128	0.00945699999999999
chr15-040779669-CAAA-CAA	chr15	40779669	CAAA	CAA	2501693	ExcessHet	0	none	0.4203159999999997	60	128	0.4203159999999997
chr15-040779669-CAAA-CAAAA	chr15	40779669	CAAA	CAAAA	2501693	ExcessHet	0	none	0.03579900000000001	3	128	0.03579900000000001
chr15-040779669-CAAA-CAAAAA	chr15	40779669	CAAA	CAAAAA	2501693	ExcessHet	0	none	3.6000000000000035e-4	0	128	3.6000000000000035e-4
chr15-040779669-CAAA-CAAAAAA	chr15	40779669	CAAA	CAAAAAA	2501693	ExcessHet	0	none	2.2000000000000003e-5	0	128	2.2000000000000003e-5
chr15-040779669-CAAA-CAAAAAAA	chr15	40779669	CAAA	CAAAAAAA	2501693	ExcessHet	0	none	9e-6	0	128	9e-6
chr15-040779797-T-C	chr15	40779797	T	C	472022	PASS	0.17276	afr	0.01682800000000001	1	134	0.17276
chr15-040779895-T-C	chr15	40779895	T	C	630627	PASS	0.17658	afr	0.016802	1	134	0.17658
chr15-040780524-AT-A	chr15	40780524	AT	A	76321.97	PASS	0.0072109	nfe	0.002606	0	0	0.0072109
chr15-040780562-C-A	chr15	40780562	C	A	256809	PASS	0	none	0	0	0	1e-6
chr15-040780562-C-T	chr15	40780562	C	T	256809	PASS	0.028666	nfe	0.01396199999999998	0	0	0.028666
chr15-040806965-T-C	chr15	40806965	T	C	2178814	PASS	0.48151	sas	0.3291709999999997	25	80	0.48151
chr15-040807151-C-T	chr15	40807151	C	T	6244490	PASS	0.47704	sas	0.3591869999999998	47	134	0.47704
chr15-040807286-C-A	chr15	40807286	C	A	4965	PASS	1.4256e-4	nfe	3.6999999999999985e-5	1	134	1.4256e-4
chr15-040807513-C-G	chr15	40807513	C	G	1543720	PASS	0.14968	afr	0.03942600000000001	2	134	0.14968
chr15-040807621-C-T	chr15	40807621	C	T	1752335	PASS	0.14949	afr	0.03940000000000001	2	134	0.14949
chr15-040807701-T-G	chr15	40807701	T	G	18549238	PASS	0	none	9e-6	0	134	9e-6
chr15-040807701-T-TGGGGC	chr15	40807701	T	TGGGGC	18549238	PASS	0.47065	sas	0.36745599999999934	47	134	0.47065
chr15-040807701-T-TGGGGCGGGGC	chr15	40807701	T	TGGGGCGGGGC	18549238	PASS	3.018e-5	nfe	0	0	134	3.018e-5
chr15-040807701-T-TGGGGG	chr15	40807701	T	TGGGGG	18549238	PASS	2.015e-5	nfe	1.0799999999999996e-4	0	134	1.0799999999999996e-4
chr15-040807701-T-TGGGGGGG	chr15	40807701	T	TGGGGGGG	18549238	PASS	0	none	5.2999999999999994e-5	0	134	5.2999999999999994e-5
chr15-040808131-CTT-*	chr15	40808131	CTT	*	11409	VQSRTrancheINDEL99.50to99.90	0	none	7.099999999999998e-5	0	120	7.099999999999998e-5
chr15-040808131-CTT-C	chr15	40808131	CTT	C	11409	VQSRTrancheINDEL99.50to99.90	2.86e-6	nfe	0	0	120	2.86e-6
chr15-040808131-CTT-CTTTAATTTTTTTTTTTTTT	chr15	40808131	CTT	CTTTAATTTTTTTTTTTTTT	11409	VQSRTrancheINDEL99.50to99.90	0	none	0	0	120	1e-6
chr15-040808131-CTT-CTTTAATTTTTTTTTTTTTTTT	chr15	40808131	CTT	CTTTAATTTTTTTTTTTTTTTT	11409	VQSRTrancheINDEL99.50to99.90	0	none	0	0	120	1e-6
chr15-040808131-CTT-CTTTAATTTTTTTTTTTTTTTTT	chr15	40808131	CTT	CTTTAATTTTTTTTTTTTTTTTT	11409	VQSRTrancheINDEL99.50to99.90	0	none	2.7300000000000035e-4	0	120	2.7300000000000035e-4
chr15-040808131-CTT-CTTTAATTTTTTTTTTTTTTTTTT	chr15	40808131	CTT	CTTTAATTTTTTTTTTTTTTTTTT	11409	VQSRTrancheINDEL99.50to99.90	0	none	6.800000000000003e-4	1	120	6.800000000000003e-4
chr15-040808131-CTT-CTTTAATTTTTTTTTTTTTTTTTTT	chr15	40808131	CTT	CTTTAATTTTTTTTTTTTTTTTTTT	11409	VQSRTrancheINDEL99.50to99.90	0	none	2.7300000000000035e-4	0	120	2.7300000000000035e-4
chr15-040808131-CTT-CTTTAATTTTTTTTTTTTTTTTTTTT	chr15	40808131	CTT	CTTTAATTTTTTTTTTTTTTTTTTTT	11409	VQSRTrancheINDEL99.50to99.90	0	none	5.2999999999999994e-5	0	120	5.2999999999999994e-5
chr15-040808131-CTT-CTTTAATTTTTTTTTTTTTTTTTTTTT	chr15	40808131	CTT	CTTTAATTTTTTTTTTTTTTTTTTTTT	11409	VQSRTrancheINDEL99.50to99.90	0	none	0	0	120	1e-6
chr15-040808131-CTT-CTTTAATTTTTTTTTTTTTTTTTTTTTTTTTT	chr15	40808131	CTT	CTTTAATTTTTTTTTTTTTTTTTTTTTTTTTT	11409	VQSRTrancheINDEL99.50to99.90	0	none	9e-6	0	120	9e-6
chr15-040808131-CTT-CTTTAATTTTTTTTTTTTTTTTTTTTTTTTTTT	chr15	40808131	CTT	CTTTAATTTTTTTTTTTTTTTTTTTTTTTTTTT	11409	VQSRTrancheINDEL99.50to99.90	0	none	0	0	120	1e-6
chr15-040808131-CTT-CTTTAATTTTTTTTTTTTTTTTTTTTTTTTTTTT	chr15	40808131	CTT	CTTTAATTTTTTTTTTTTTTTTTTTTTTTTTTTT	11409	VQSRTrancheINDEL99.50to99.90	0	none	0	0	120	1e-6
chr15-040808131-CTT-TTT	chr15	40808131	CTT	TTT	11409	VQSRTrancheINDEL99.50to99.90	0	none	9e-6	0	120	9e-6
chr15-040808134-T-*	chr15	40808134	T	*	41245	VQSRTrancheINDEL99.50to99.90	0	none	7.099999999999998e-5	0	122	7.099999999999998e-5
chr15-040808134-T-C	chr15	40808134	T	C	41245	VQSRTrancheINDEL99.50to99.90	0	none	3.6999999999999985e-5	0	122	3.6999999999999985e-5
chr15-040808134-T-TAA	chr15	40808134	T	TAA	41245	VQSRTrancheINDEL99.50to99.90	1.8453e-4	sas	3.6000000000000035e-4	0	122	3.6000000000000035e-4
chr15-040808134-T-TAATTTTTTTTTTTTTTTTTGAGACGGAG	chr15	40808134	T	TAATTTTTTTTTTTTTTTTTGAGACGGAG	41245	VQSRTrancheINDEL99.50to99.90	0	none	9e-6	0	122	9e-6
chr15-040808134-T-TAATTTTTTTTTTTTTTTTTTGAGACGGAGTTTCGC	chr15	40808134	T	TAATTTTTTTTTTTTTTTTTTGAGACGGAGTTTCGC	41245	VQSRTrancheINDEL99.50to99.90	1.074e-5	afr	0	0	122	1.074e-5
chr15-040808134-T-TAATTTTTTTTTTTTTTTTTTTGAG	chr15	40808134	T	TAATTTTTTTTTTTTTTTTTTTGAG	41245	VQSRTrancheINDEL99.50to99.90	0	none	0	0	122	1e-6
chr15-040808134-T-TAATTTTTTTTTTTTTTTTTTTGAGACGGAGTTTCGC	chr15	40808134	T	TAATTTTTTTTTTTTTTTTTTTGAGACGGAGTTTCGC	41245	VQSRTrancheINDEL99.50to99.90	0	none	2.2000000000000003e-5	0	122	2.2000000000000003e-5
chr15-040808134-T-TAATTTTTTTTTTTTTTTTTTTTGAGACGGAGTTTCGC	chr15	40808134	T	TAATTTTTTTTTTTTTTTTTTTTGAGACGGAGTTTCGC	41245	VQSRTrancheINDEL99.50to99.90	5.004e-5	eas	0	0	122	5.004e-5
chr15-040808134-T-TAATTTTTTTTTTTTTTTTTTTTTGAGACGGAG	chr15	40808134	T	TAATTTTTTTTTTTTTTTTTTTTTGAGACGGAG	41245	VQSRTrancheINDEL99.50to99.90	8.79e-6	nfe	9e-6	0	122	9e-6
chr15-040808134-T-TAATTTTTTTTTTTTTTTTTTTTTGAGACGGAGTTTCGC	chr15	40808134	T	TAATTTTTTTTTTTTTTTTTTTTTGAGACGGAGTTTCGC	41245	VQSRTrancheINDEL99.50to99.90	5.1036e-4	mid	5.640000000000005e-4	0	122	5.640000000000005e-4
chr15-040808134-T-TAATTTTTTTTTTTTTTTTTTTTTTGAGACGGAG	chr15	40808134	T	TAATTTTTTTTTTTTTTTTTTTTTTGAGACGGAG	41245	VQSRTrancheINDEL99.50to99.90	2.6624e-4	mid	1.6699999999999994e-4	0	122	2.6624e-4
chr15-040808134-T-TAATTTTTTTTTTTTTTTTTTTTTTGAGACGGAGTTTCGC	chr15	40808134	T	TAATTTTTTTTTTTTTTTTTTTTTTGAGACGGAGTTTCGC	41245	VQSRTrancheINDEL99.50to99.90	0.0010746	eas	0.00269	0	122	0.00269
chr15-040808134-T-TAATTTTTTTTTTTTTTTTTTTTTTTGAGACGGAG	chr15	40808134	T	TAATTTTTTTTTTTTTTTTTTTTTTTGAGACGGAG	41245	VQSRTrancheINDEL99.50to99.90	2.259e-5	nfe	2.2000000000000003e-5	0	122	2.259e-5
chr15-040808134-T-TAATTTTTTTTTTTTTTTTTTTTTTTGAGACGGAGTTTCGC	chr15	40808134	T	TAATTTTTTTTTTTTTTTTTTTTTTTGAGACGGAGTTTCGC	41245	VQSRTrancheINDEL99.50to99.90	4.2728e-4	eas	0.00142299999999999	1	122	0.00142299999999999
chr15-040808134-T-TAATTTTTTTTTTTTTTTTTTTTTTTTGAGACGGAG	chr15	40808134	T	TAATTTTTTTTTTTTTTTTTTTTTTTTGAGACGGAG	41245	VQSRTrancheINDEL99.50to99.90	4.13e-6	sas	0	0	122	4.13e-6
chr15-040808134-T-TAATTTTTTTTTTTTTTTTTTTTTTTTGAGACGGAGTTTCGC	chr15	40808134	T	TAATTTTTTTTTTTTTTTTTTTTTTTTGAGACGGAGTTTCGC	41245	VQSRTrancheINDEL99.50to99.90	2.1764e-4	eas	2.7300000000000035e-4	0	122	2.7300000000000035e-4
chr15-040808134-T-TAATTTTTTTTTTTTTTTTTTTTTTTTTGAGACGGAGTTTCGC	chr15	40808134	T	TAATTTTTTTTTTTTTTTTTTTTTTTTTGAGACGGAGTTTCGC	41245	VQSRTrancheINDEL99.50to99.90	4.13e-6	nfe	9e-6	0	122	9e-6
chr15-040808134-T-TAATTTTTTTTTTTTTTTTTTTTTTTTTTTTTGAGACGGAGTTTCGC	chr15	40808134	T	TAATTTTTTTTTTTTTTTTTTTTTTTTTTTTTGAGACGGAGTTTCGC	41245	VQSRTrancheINDEL99.50to99.90	0	none	0	0	122	1e-6
chr15-040808134-T-TAATTTTTTTTTTTTTTTTTTTTTTTTTTTTTTGAGACGGAGTTTCGC	chr15	40808134	T	TAATTTTTTTTTTTTTTTTTTTTTTTTTTTTTTGAGACGGAGTTTCGC	41245	VQSRTrancheINDEL99.50to99.90	6.357e-5	afr	0	0	122	6.357e-5
chr15-040808134-T-TAATTTTTTTTTTTTTTTTTTTTTTTTTTTTTTTGAGACGGAG	chr15	40808134	T	TAATTTTTTTTTTTTTTTTTTTTTTTTTTTTTTTGAGACGGAG	41245	VQSRTrancheINDEL99.50to99.90	0	none	0	0	122	1e-6
chr15-040808134-T-TAATTTTTTTTTTTTTTTTTTTTTTTTTTTTTTTGAGACGGAGTTTCGC	chr15	40808134	T	TAATTTTTTTTTTTTTTTTTTTTTTTTTTTTTTTGAGACGGAGTTTCGC	41245	VQSRTrancheINDEL99.50to99.90	2.11e-6	nfe	3.6999999999999985e-5	0	122	3.6999999999999985e-5
chr15-040808134-T-TAATTTTTTTTTTTTTTTTTTTTTTTTTTTTTTTTGAGACGGAGTTTCGC	chr15	40808134	T	TAATTTTTTTTTTTTTTTTTTTTTTTTTTTTTTTTGAGACGGAGTTTCGC	41245	VQSRTrancheINDEL99.50to99.90	0	none	0	0	122	1e-6
chr15-040808134-T-TAATTTTTTTTTTTTTTTTTTTTTTTTTTTTTTTTTGAGACGGAGTTTCGC	chr15	40808134	T	TAATTTTTTTTTTTTTTTTTTTTTTTTTTTTTTTTTGAGACGGAGTTTCGC	41245	VQSRTrancheINDEL99.50to99.90	0	none	9e-6	0	122	9e-6
chr15-040808227-C-T	chr15	40808227	C	T	418	PASS	3.85e-6	sas	0	1	134	3.85e-6
chr15-040808792-C-A	chr15	40808792	C	A	241540	PASS	0.1325	afr	0.03512600000000002	0	36	0.1325
chr15-040808926-C-G	chr15	40808926	C	G	2909967	PASS	0.4727	sas	0.30389099999999936	45	128	0.4727
chr15-040808947-C-T	chr15	40808947	C	T	4012817	PASS	0.47907	sas	0.35824799999999984	47	132	0.47907
chr15-040808982-G-A	chr15	40808982	G	A	214	PASS	2.45e-6	nfe	0	1	134	2.45e-6
chr15-040808984-G-A	chr15	40808984	G	A	479	PASS	0	none	0	1	134	1e-6
chr15-040809320-C-T	chr15	40809320	C	T	62008	PASS	0.0029027	nfe	0.00166899999999999	1	134	0.0029027
chr15-040809345-T-C	chr15	40809345	T	C	704	PASS	0	none	0	1	134	1e-6
chr15-040809351-G-*	chr15	40809351	G	*	1262862	PASS	0	none	9e-6	0	134	9e-6
chr15-040809351-G-C	chr15	40809351	G	C	1262862	PASS	0.14955	afr	0.03942600000000001	2	134	0.14955
chr15-040809351-G-T	chr15	40809351	G	T	1262862	PASS	3e-7	nfe	0	0	134	1e-6
chr15-040809817-C-A	chr15	40809817	C	A	173591	PASS	0.0091587	nfe	0.005108	2	134	0.0091587
chr15-040810511-C-T	chr15	40810511	C	T	680	PASS	1.7606e-4	eas	0	1	134	1.7606e-4
chr15-040810547-C-G	chr15	40810547	C	G	720570	PASS	0.14889	afr	0.03926400000000001	2	132	0.14889
chr15-040810702-A-C	chr15	40810702	A	C	101044	PASS	0.0057205	nfe	0.002465	2	134	0.0057205
chr15-040811009-G-C	chr15	40811009	G	C	11654	PASS	0.0017371	nfe	0.00101099999999999	1	94	0.0017371
chr15-040811029-CAT-C	chr15	40811029	CAT	C	392223.97	PASS	0.13492	afr	0.034564	1	88	0.13492
chr15-040811030-A-*	chr15	40811030	A	*	7847	PASS	0	none	0.03455500000000001	1	78	0.03455500000000001
chr15-040811030-A-G	chr15	40811030	A	G	7847	PASS	0.0014658	afr	6.560000000000002e-4	0	78	0.0014658
chr15-040811095-A-G	chr15	40811095	A	G	2230924	PASS	0.47386	sas	0.3086579999999996	2	14	0.47386
chr15-040812556-AAAAAGAAAGAAAG-*	chr15	40812556	AAAAAGAAAGAAAG	*	17962.97	VQSRTrancheINDEL95.00to96.00	0	none	0.002888	0	90	0.002888
chr15-040812556-AAAAAGAAAGAAAG-A	chr15	40812556	AAAAAGAAAGAAAG	A	17962.97	VQSRTrancheINDEL95.00to96.00	1.22e-5	nfe	1.6699999999999994e-4	0	90	1.6699999999999994e-4
chr15-040812556-AAAAAGAAAGAAAG-AAAAG	chr15	40812556	AAAAAGAAAGAAAG	AAAAG	17962.97	VQSRTrancheINDEL95.00to96.00	0	none	1.88e-4	0	90	1.88e-4
chr15-040812556-AAAAAGAAAGAAAG-AAAAGAAAG	chr15	40812556	AAAAAGAAAGAAAG	AAAAGAAAG	17962.97	VQSRTrancheINDEL95.00to96.00	0	none	0.01247699999999999	0	90	0.01247699999999999
chr15-040812556-AAAAAGAAAGAAAG-AGAAAAGAAAGAAAG	chr15	40812556	AAAAAGAAAGAAAG	AGAAAAGAAAGAAAG	17962.97	VQSRTrancheINDEL95.00to96.00	0	none	0	0	90	1e-6
chr15-040812557-AAAAGAAAGAAAG-*	chr15	40812557	AAAAGAAAGAAAG	*	412314	PASS	0	none	0.00971099999999999	0	100	0.00971099999999999
chr15-040812557-AAAAGAAAGAAAG-A	chr15	40812557	AAAAGAAAGAAAG	A	412314	PASS	4.9164e-4	afr	4.270000000000005e-4	0	100	4.9164e-4
chr15-040812557-AAAAGAAAGAAAG-AAAAAAGAAAGAAAGAAAG	chr15	40812557	AAAAGAAAGAAAG	AAAAAAGAAAGAAAGAAAG	412314	PASS	0	none	9e-6	0	100	9e-6
chr15-040812557-AAAAGAAAGAAAG-AAAAAGAAAGAAAGAAAG	chr15	40812557	AAAAGAAAGAAAG	AAAAAGAAAGAAAGAAAG	412314	PASS	0	none	2.2999999999999995e-4	1	100	2.2999999999999995e-4
chr15-040812557-AAAAGAAAGAAAG-AAAAAGAAAGAAAGAAAGAAAG	chr15	40812557	AAAAGAAAGAAAG	AAAAAGAAAGAAAGAAAGAAAG	412314	PASS	0	none	2.2000000000000003e-5	0	100	2.2000000000000003e-5
chr15-040812557-AAAAGAAAGAAAG-AAAAG	chr15	40812557	AAAAGAAAGAAAG	AAAAG	412314	PASS	0	none	0.00101099999999999	0	100	0.00101099999999999
chr15-040812557-AAAAGAAAGAAAG-AAAAGAAAG	chr15	40812557	AAAAGAAAGAAAG	AAAAGAAAG	412314	PASS	0	none	0.035001	9	100	0.035001
chr15-040812557-AAAAGAAAGAAAG-AAAAGAAAGAAAGAAAG	chr15	40812557	AAAAGAAAGAAAG	AAAAGAAAGAAAGAAAG	412314	PASS	0	none	0.01423699999999999	0	100	0.01423699999999999
chr15-040812557-AAAAGAAAGAAAG-AAAAGAAAGAAAGAAAGAAAG	chr15	40812557	AAAAGAAAGAAAG	AAAAGAAAGAAAGAAAGAAAG	412314	PASS	0	none	0.00181599999999999	0	100	0.00181599999999999
chr15-040812557-AAAAGAAAGAAAG-AAAAGAAAGAAAGAAAGAAAGAAAG	chr15	40812557	AAAAGAAAGAAAG	AAAAGAAAGAAAGAAAGAAAGAAAG	412314	PASS	0	none	3.6999999999999985e-5	0	100	3.6999999999999985e-5
chr15-040812557-AAAAGAAAGAAAG-AAAGAAAGAAAGAAAG	chr15	40812557	AAAAGAAAGAAAG	AAAGAAAGAAAGAAAG	412314	PASS	0	none	0.01070199999999998	0	100	0.01070199999999998
chr15-040812557-AAAAGAAAGAAAG-AAAGAAAGAAAGAAAGAAAG	chr15	40812557	AAAAGAAAGAAAG	AAAGAAAGAAAGAAAGAAAG	412314	PASS	0	none	2.9400000000000004e-4	0	100	2.9400000000000004e-4
chr15-040812557-AAAAGAAAGAAAG-AAGAAAGAAAGAAAG	chr15	40812557	AAAAGAAAGAAAG	AAGAAAGAAAGAAAG	412314	PASS	0	none	0.002188	0	100	0.002188
chr15-040812557-AAAAGAAAGAAAG-AGAAAGAAAGAAAG	chr15	40812557	AAAAGAAAGAAAG	AGAAAGAAAGAAAG	412314	PASS	0	none	0.002437	0	100	0.002437
chr15-040812557-AAAAGAAAGAAAG-AGAAAGAAAGAAAGAAAGAAAG	chr15	40812557	AAAAGAAAGAAAG	AGAAAGAAAGAAAGAAAGAAAG	412314	PASS	0	none	0	0	100	1e-6
chr15-040812557-AAAAGAAAGAAAG-GAAAGAAAGAAAG	chr15	40812557	AAAAGAAAGAAAG	GAAAGAAAGAAAG	412314	PASS	0	none	7.730000000000004e-4	0	100	7.730000000000004e-4
chr15-040812558-AAAGAAAGAAAGAAAG-*	chr15	40812558	AAAGAAAGAAAGAAAG	*	150853.97	PASS	0	none	0.04543200000000001	8	102	0.04543200000000001
chr15-040812558-AAAGAAAGAAAGAAAG-A	chr15	40812558	AAAGAAAGAAAGAAAG	A	150853.97	PASS	1.54e-6	nfe	0	0	102	1.54e-6
chr15-040812558-AAAGAAAGAAAGAAAG-AAAAG	chr15	40812558	AAAGAAAGAAAGAAAG	AAAAG	150853.97	PASS	0	none	9e-6	0	102	9e-6
chr15-040812558-AAAGAAAGAAAGAAAG-AAAAGAAAG	chr15	40812558	AAAGAAAGAAAGAAAG	AAAAGAAAG	150853.97	PASS	0	none	7.099999999999998e-5	0	102	7.099999999999998e-5
chr15-040812558-AAAGAAAGAAAGAAAG-AAAAGAAAGAAAG	chr15	40812558	AAAGAAAGAAAGAAAG	AAAAGAAAGAAAG	150853.97	PASS	0	none	0.06161700000000002	7	102	0.06161700000000002
chr15-040812559-AAG-*	chr15	40812559	AAG	*	5057.97	PASS	0	none	0.10786100000000004	14	94	0.10786100000000004
chr15-040812559-AAG-A	chr15	40812559	AAG	A	5057.97	PASS	0.0011599	eas	0.002363	0	94	0.002363
chr15-040812560-AG-*	chr15	40812560	AG	*	625	PASS	0	none	0.110627	14	94	0.110627
chr15-040812560-AG-A	chr15	40812560	AG	A	625	PASS	2.701e-5	nfe	7.099999999999998e-5	0	94	7.099999999999998e-5
chr15-040812560-AG-ACG	chr15	40812560	AG	ACG	625	PASS	0	none	0	0	94	1e-6
chr15-040812560-AG-ATG	chr15	40812560	AG	ATG	625	PASS	0	none	0	0	94	1e-6
chr15-040812560-AG-TG	chr15	40812560	AG	TG	625	PASS	0	none	0	0	94	1e-6
chr15-040812561-G-*	chr15	40812561	G	*	662	PASS	0	none	0.110767	14	94	0.110767
chr15-040812561-G-A	chr15	40812561	G	A	662	PASS	7.71e-6	nfe	2.2000000000000003e-5	0	94	2.2000000000000003e-5
chr15-040812561-G-GA	chr15	40812561	G	GA	662	PASS	3.885e-5	sas	0	0	94	3.885e-5
chr15-040812573-GAAAGAAAGAAAGAAAGAA-*	chr15	40812573	GAAAGAAAGAAAGAAAGAA	*	3908448	ExcessHet	0	none	2.5100000000000014e-4	0	120	2.5100000000000014e-4
chr15-040812573-GAAAGAAAGAAAGAAAGAA-AAAAGAAAGAAAGAAAGAA	chr15	40812573	GAAAGAAAGAAAGAAAGAA	AAAAGAAAGAAAGAAAGAA	3908448	ExcessHet	0	none	2.2000000000000003e-5	0	120	2.2000000000000003e-5
chr15-040812573-GAAAGAAAGAAAGAAAGAA-G	chr15	40812573	GAAAGAAAGAAAGAAAGAA	G	3908448	ExcessHet	0.40069	sas	0.2876819999999993	33	120	0.40069
chr15-040812577-GAAAGAAAGAAAGAA-*	chr15	40812577	GAAAGAAAGAAAGAA	*	1516306	PASS	0	none	0.28622899999999996	32	124	0.28622899999999996
chr15-040812577-GAAAGAAAGAAAGAA-G	chr15	40812577	GAAAGAAAGAAAGAA	G	1516306	PASS	0.089159	sas	0.03880300000000002	6	124	0.089159
chr15-040812577-GAAAGAAAGAAAGAA-TAAAGAAAGAAAGAA	chr15	40812577	GAAAGAAAGAAAGAA	TAAAGAAAGAAAGAA	1516306	PASS	0	none	0	0	124	1e-6
chr15-040812579-A-*	chr15	40812579	A	*	1602.97	PASS	0	none	0.32625199999999954	40	128	0.32625199999999954
chr15-040812579-A-AAG	chr15	40812579	A	AAG	1602.97	PASS	0	none	9e-6	0	128	9e-6
chr15-040812581-GAAAGAAAGAA-*	chr15	40812581	GAAAGAAAGAA	*	11814.97	PASS	0	none	0.32624199999999953	40	128	0.32624199999999953
chr15-040812581-GAAAGAAAGAA-G	chr15	40812581	GAAAGAAAGAA	G	11814.97	PASS	0.0069039	sas	6.100000000000004e-4	0	128	0.0069039
chr15-040812582-A-*	chr15	40812582	A	*	38	PASS	0	none	0.32697199999999954	40	128	0.32697199999999954
chr15-040812582-A-G	chr15	40812582	A	G	38	PASS	0	none	0	0	128	1e-6
chr15-040812585-GAAAGAA-*	chr15	40812585	GAAAGAA	*	381072	PASS	0	none	0.3269539999999995	40	126	0.3269539999999995
chr15-040812585-GAAAGAA-AAAAGAA	chr15	40812585	GAAAGAA	AAAAGAA	381072	PASS	0	none	0	0	126	1e-6
chr15-040812585-GAAAGAA-G	chr15	40812585	GAAAGAA	G	381072	PASS	0.080234	sas	0.02131200000000002	9	126	0.080234
chr15-040812585-GAAAGAA-GAGAA	chr15	40812585	GAAAGAA	GAGAA	381072	PASS	0	none	9e-6	0	126	9e-6
chr15-040812585-GAAAGAA-TAAAGAA	chr15	40812585	GAAAGAA	TAAAGAA	381072	PASS	0	none	0	0	126	1e-6
chr15-040812589-GAA-*	chr15	40812589	GAA	*	465200.97	PASS	0	none	0.3463489999999995	49	126	0.3463489999999995
chr15-040812589-GAA-G	chr15	40812589	GAA	G	465200.97	PASS	0.075564	mid	0.03242100000000002	3	126	0.075564
chr15-040812591-AAAAAT-*	chr15	40812591	AAAAAT	*	5559525	PASS	0	none	0.31477299999999947	36	122	0.31477299999999947
chr15-040812591-AAAAAT-A	chr15	40812591	AAAAAT	A	5559525	PASS	0	none	0	0	122	1e-6
chr15-040812591-AAAAAT-AAGAAAAT	chr15	40812591	AAAAAT	AAGAAAAT	5559525	PASS	0	none	0.214792	18	122	0.214792
chr15-040812591-AAAAAT-AAGAAAGAAAAT	chr15	40812591	AAAAAT	AAGAAAGAAAAT	5559525	PASS	0	none	0.02954200000000001	4	122	0.02954200000000001
chr15-040812591-AAAAAT-AAGAAAGAAAGAAAAT	chr15	40812591	AAAAAT	AAGAAAGAAAGAAAAT	5559525	PASS	0	none	0.005972	1	122	0.005972
chr15-040812591-AAAAAT-AAGAAAGAAAGAAAGAAAAT	chr15	40812591	AAAAAT	AAGAAAGAAAGAAAGAAAAT	5559525	PASS	0	none	7.8e-4	1	122	7.8e-4
chr15-040812591-AAAAAT-AAGAAAGAAAGAAAGAAAGAAAAT	chr15	40812591	AAAAAT	AAGAAAGAAAGAAAGAAAGAAAAT	5559525	PASS	0	none	0	0	122	1e-6
chr15-040812591-AAAAAT-TAAAAT	chr15	40812591	AAAAAT	TAAAAT	5559525	PASS	0	none	0	0	122	1e-6
chr15-040812619-A-*	chr15	40812619	A	*	6830747	PASS	0	none	0.00101199999999999	0	134	0.00101199999999999
chr15-040812619-A-G	chr15	40812619	A	G	6830747	PASS	0.48279	sas	0.364673	48	134	0.48279
chr15-040812676-G-C	chr15	40812676	G	C	11683510	PASS	0.47717	sas	0.3744289999999995	48	134	0.47717
chr15-040812799-G-C	chr15	40812799	G	C	546432	PASS	0.16721	afr	0.01201999999999999	1	134	0.16721
chr15-040812990-C-T	chr15	40812990	C	T	11048908	PASS	0.66997	eas	0.35618699999999975	51	134	0.66997
chr15-040813460-G-A	chr15	40813460	G	A	9189240	PASS	0.4737	sas	0.32419799999999943	46	134	0.4737
chr15-040813728-T-G	chr15	40813728	T	G	31807682	PASS	0.91402	eas	0.7667280000000002	102	134	0.91402
chr15-040813744-G-A	chr15	40813744	G	A	61100	PASS	0.0036717	nfe	0.00159499999999999	1	134	0.0036717
chr15-040813794-C-T	chr15	40813794	C	T	81723	PASS	0.0044427	sas	0.001991	1	134	0.0044427
chr15-040814096-C-T	chr15	40814096	C	T	516531	PASS	0.16647	afr	0.01201999999999999	1	134	0.16647
chr15-040814230-C-T	chr15	40814230	C	T	1151875	PASS	0.04654	mid	0.02785800000000001	3	134	0.04654
chr15-040814268-G-A	chr15	40814268	G	A	248586	PASS	0.010351	mid	0.006758	3	134	0.010351
chr15-040814287-A-C	chr15	40814287	A	C	10345914	PASS	0.66775	eas	0.3577539999999998	51	134	0.66775
chr15-040814702-A-C	chr15	40814702	A	C	123604	PASS	0	none	9e-6	0	0	9e-6
chr15-040814702-A-G	chr15	40814702	A	G	123604	PASS	0.1688	afr	0.03196500000000002	0	0	0.1688
chr15-040815217-T-G	chr15	40815217	T	G	352053	PASS	0.34352	afr	0.15505500000000003	0	0	0.34352
chr15-040815357-C-T	chr15	40815357	C	T	172601	PASS	0.14031	afr	0.03287600000000001	1	72	0.14031
chr15-040815812-CACCCTGCCCTCCCTAATCTT-AACCCTGCCCTCCCTAATCTT	chr15	40815812	CACCCTGCCCTCCCTAATCTT	AACCCTGCCCTCCCTAATCTT	1056608	PASS	0	none	0.04908100000000001	2	134	0.04908100000000001
chr15-040815812-CACCCTGCCCTCCCTAATCTT-C	chr15	40815812	CACCCTGCCCTCCCTAATCTT	C	1056608	PASS	0	none	5.2999999999999994e-5	0	134	5.2999999999999994e-5
chr15-040815812-CACCCTGCCCTCCCTAATCTT-CCCCCCCCCCCCCCCAAAACCCTGCCCTCCCTAATCTT	chr15	40815812	CACCCTGCCCTCCCTAATCTT	CCCCCCCCCCCCCCCAAAACCCTGCCCTCCCTAATCTT	1056608	PASS	0	none	0	0	134	1e-6
chr15-040815812-CACCCTGCCCTCCCTAATCTT-GACCCTGCCCTCCCTAATCTT	chr15	40815812	CACCCTGCCCTCCCTAATCTT	GACCCTGCCCTCCCTAATCTT	1056608	PASS	0	none	9e-6	0	134	9e-6
chr15-040815812-CACCCTGCCCTCCCTAATCTT-TACCCTGCCCTCCCTAATCTT	chr15	40815812	CACCCTGCCCTCCCTAATCTT	TACCCTGCCCTCCCTAATCTT	1056608	PASS	0	none	9e-6	0	134	9e-6
chr15-040815813-A-*	chr15	40815813	A	*	2559	VQSRTrancheINDEL99.95to100.00	0	none	5.2999999999999994e-5	0	20	5.2999999999999994e-5
chr15-040815813-A-AAAAAAACC	chr15	40815813	A	AAAAAAACC	2559	VQSRTrancheINDEL99.95to100.00	0	none	0	0	20	1e-6
chr15-040815813-A-C	chr15	40815813	A	C	2559	VQSRTrancheINDEL99.95to100.00	0.0013336	nfe	0.00166399999999999	2	20	0.00166399999999999
chr15-040815817-TG-*	chr15	40815817	TG	*	19382	VQSRTrancheINDEL99.95to100.00	0	none	8.9e-5	0	40	8.9e-5
chr15-040815817-TG-AG	chr15	40815817	TG	AG	19382	VQSRTrancheINDEL99.95to100.00	0	none	0.00849999999999998	5	40	0.00849999999999998
chr15-040815817-TG-CG	chr15	40815817	TG	CG	19382	VQSRTrancheINDEL99.95to100.00	0	none	6.780000000000002e-4	0	40	6.780000000000002e-4
chr15-040815817-TG-T	chr15	40815817	TG	T	19382	VQSRTrancheINDEL99.95to100.00	0	none	0	0	40	1e-6
chr15-040815822-T-*	chr15	40815822	T	*	14089	PASS	0	none	5.2999999999999994e-5	0	34	5.2999999999999994e-5
chr15-040815822-T-A	chr15	40815822	T	A	14089	PASS	0.0024965	eas	0.004992	4	34	0.004992
chr15-040815822-T-C	chr15	40815822	T	C	14089	PASS	3.8223e-4	nfe	0.00188599999999999	1	34	0.00188599999999999
chr15-040815826-T-*	chr15	40815826	T	*	8187	PASS	0	none	5.2999999999999994e-5	0	28	5.2999999999999994e-5
chr15-040815826-T-A	chr15	40815826	T	A	8187	PASS	0.0010827	afr	0.003413	2	28	0.003413
chr15-040815826-T-C	chr15	40815826	T	C	8187	PASS	6.49e-5	nfe	5.4e-4	2	28	5.4e-4
chr15-040815829-TCTTC-*	chr15	40815829	TCTTC	*	3682	VQSRTrancheINDEL99.90to99.95	0	none	6.999999999999998e-5	0	20	6.999999999999998e-5
chr15-040815829-TCTTC-ACTTC	chr15	40815829	TCTTC	ACTTC	3682	VQSRTrancheINDEL99.90to99.95	0	none	0.00139499999999999	5	20	0.00139499999999999
chr15-040815829-TCTTC-CCTTC	chr15	40815829	TCTTC	CCTTC	3682	VQSRTrancheINDEL99.90to99.95	0	none	0	0	20	1e-6
chr15-040815829-TCTTC-T	chr15	40815829	TCTTC	T	3682	VQSRTrancheINDEL99.90to99.95	0	none	0	0	20	1e-6
chr15-040815830-C-*	chr15	40815830	C	*	3218	PASS	0	none	8.9e-5	0	18	8.9e-5
chr15-040815830-C-A	chr15	40815830	C	A	3218	PASS	3.4518e-4	nfe	0.00122499999999999	3	18	0.00122499999999999
chr15-040815831-T-*	chr15	40815831	T	*	1618	PASS	0	none	8.9e-5	0	16	8.9e-5
chr15-040815831-T-A	chr15	40815831	T	A	1618	PASS	1.0342e-4	nfe	7.480000000000004e-4	3	16	7.480000000000004e-4
chr15-040815831-T-G	chr15	40815831	T	G	1618	PASS	0	none	0	0	16	1e-6
chr15-040815833-C-*	chr15	40815833	C	*	2180	PASS	0	none	9e-6	0	18	9e-6
chr15-040815833-C-A	chr15	40815833	C	A	2180	PASS	9.773e-5	nfe	6.780000000000002e-4	4	18	6.780000000000002e-4
chr15-040815837-T-A	chr15	40815837	T	A	4083	PASS	0.0011916	afr	0.00185999999999999	3	8	0.00185999999999999
chr15-040815837-T-C	chr15	40815837	T	C	4083	PASS	0	none	0	0	8	1e-6
chr15-040815843-T-*	chr15	40815843	T	*	2179	PASS	0	none	9e-6	0	8	9e-6
chr15-040815843-T-A	chr15	40815843	T	A	2179	PASS	4.221e-4	afr	0.00127299999999999	2	8	0.00127299999999999
chr15-040815843-T-C	chr15	40815843	T	C	2179	PASS	5.17e-6	sas	0	0	8	5.17e-6
chr15-040816042-C-T	chr15	40816042	C	T	118460	PASS	0.0094346	afr	0.003271	1	134	0.0094346
chr15-040816155-T-C	chr15	40816155	T	C	780	PASS	0.0020242	amr	0	1	134	0.0020242
chr15-040817173-G-A	chr15	40817173	G	A	950553	PASS	0.46679	sas	0.202169	0	0	0.46679
chr15-040817173-G-T	chr15	40817173	G	T	950553	PASS	0.11577	afr	0.019658	0	0	0.11577
chr15-040844461-TC-CC	chr15	40844461	TC	CC	11527	PASS	0	none	0	0	130	1e-6
chr15-040844461-TC-T	chr15	40844461	TC	T	11527	PASS	0.0065418	afr	2.9400000000000004e-4	1	130	0.0065418
chr15-040845052-TG-T	chr15	40845052	TG	T	1454302.97	PASS	0.099226	eas	0.03873400000000002	2	134	0.099226
chr15-040845053-G-*	chr15	40845053	G	*	1108	PASS	0	none	0.03873400000000002	2	134	0.03873400000000002
chr15-040845053-G-A	chr15	40845053	G	A	1108	PASS	7.6e-7	nfe	0	0	134	1e-6
chr15-040845134-CTT-C	chr15	40845134	CTT	C	93244.97	ExcessHet	0	none	9e-6	0	114	9e-6
chr15-040845134-CTT-CT	chr15	40845134	CTT	CT	93244.97	ExcessHet	0	none	0.004951	1	114	0.004951
chr15-040845134-CTT-CTTT	chr15	40845134	CTT	CTTT	93244.97	ExcessHet	0	none	0.068646	7	114	0.068646
chr15-040845134-CTT-CTTTT	chr15	40845134	CTT	CTTTT	93244.97	ExcessHet	0	none	3.820000000000003e-4	0	114	3.820000000000003e-4
chr15-040845155-CTT-C	chr15	40845155	CTT	C	11399	PASS	0	none	3.6999999999999985e-5	0	126	3.6999999999999985e-5
chr15-040845155-CTT-CT	chr15	40845155	CTT	CT	11399	PASS	0	none	0.005364	1	126	0.005364
chr15-040845155-CTT-CTTT	chr15	40845155	CTT	CTTT	11399	PASS	0	none	0.004696	0	126	0.004696
chr15-040845155-CTT-CTTTT	chr15	40845155	CTT	CTTTT	11399	PASS	0	none	9e-6	0	126	9e-6
chr15-040845155-CTT-TTT	chr15	40845155	CTT	TTT	11399	PASS	0	none	9e-6	0	126	9e-6
chr15-040853033-G-C	chr15	40853033	G	C	16057	PASS	0.0096455	afr	0.00105999999999999	1	134	0.0096455
chr15-040853647-C-T	chr15	40853647	C	T	7091	PASS	6.235e-5	nfe	2.2000000000000003e-5	1	134	6.235e-5
chr15-040853706-C-A	chr15	40853706	C	A	37003	PASS	2.5244e-4	eas	3.6999999999999985e-5	1	134	2.5244e-4
chr15-040853706-C-G	chr15	40853706	C	G	37003	PASS	1.2889e-4	nfe	1.6699999999999994e-4	0	134	1.6699999999999994e-4
chr15-040853721-C-T	chr15	40853721	C	T	4053963	PASS	0.062625	nfe	0.053596	13	134	0.062625
chr15-040853975-G-A	chr15	40853975	G	A	36252	PASS	0.002049	nfe	8.930000000000006e-4	1	134	0.002049
chr15-040853978-C-CT	chr15	40853978	C	CT	6712.97	VQSRTrancheINDEL99.95to100.00	2.0183e-4	nfe	0.002816	3	134	0.002816
chr15-040853982-C-A	chr15	40853982	C	A	21252	VQSRTrancheINDEL99.95to100.00	0.0017582	nfe	0.006215	3	134	0.006215
chr15-040853982-C-CA	chr15	40853982	C	CA	21252	VQSRTrancheINDEL99.95to100.00	1.2635e-4	nfe	0.002892	1	134	0.002892
chr15-040853982-C-CT	chr15	40853982	C	CT	21252	VQSRTrancheINDEL99.95to100.00	8.9e-7	nfe	8.9e-5	0	134	8.9e-5
chr15-040853982-C-G	chr15	40853982	C	G	21252	VQSRTrancheINDEL99.95to100.00	5.933e-5	nfe	0	0	134	5.933e-5
chr15-040853982-C-T	chr15	40853982	C	T	21252	VQSRTrancheINDEL99.95to100.00	6.91e-6	nfe	9e-6	0	134	9e-6
chr15-040853989-A-*	chr15	40853989	A	*	14967	PASS	0	none	0	0	30	1e-6
chr15-040853989-A-C	chr15	40853989	A	C	14967	PASS	0.0021665	nfe	0.006713	3	30	0.006713
chr15-040853989-A-G	chr15	40853989	A	G	14967	PASS	0	none	0	0	30	1e-6
chr15-040853993-A-C	chr15	40853993	A	C	7688	PASS	3.308e-4	nfe	0.004021	1	24	0.004021
chr15-040854046-G-A	chr15	40854046	G	A	214365	PASS	0.063009	afr	0.006034	1	134	0.063009
chr15-040854197-T-A	chr15	40854197	T	A	261180	PASS	0.11813	afr	0.00784599999999998	1	134	0.11813
chr15-040854383-T-*	chr15	40854383	T	*	23081288	PASS	0	none	0	0	134	1e-6
chr15-040854383-T-C	chr15	40854383	T	C	23081288	PASS	0.83048	amr	0.7487720000000004	108	134	0.83048
chr15-040854682-T-C	chr15	40854682	T	C	8969902	PASS	0.52088	afr	0.223778	25	134	0.52088
chr15-040855663-G-T	chr15	40855663	G	T	5686	PASS	0.0088447	afr	4.270000000000005e-4	1	132	0.0088447
chr15-040855823-G-A	chr15	40855823	G	A	132530	PASS	0.093901	eas	0.00826199999999999	2	134	0.093901
chr15-040855887-C-T	chr15	40855887	C	T	1459545	PASS	0.22617	afr	0.05824700000000001	4	134	0.22617
chr15-040855965-C-T	chr15	40855965	C	T	2249528	PASS	0.22597	afr	0.05779200000000001	4	134	0.22597
chr15-040856001-C-T	chr15	40856001	C	T	44191938	PASS	0.98581	eas	0.8131260000000002	111	134	0.98581
chr15-040856052-C-T	chr15	40856052	C	T	1389526	PASS	0.1501	afr	0.04393100000000001	2	134	0.1501
chr15-040856053-G-A	chr15	40856053	G	A	91107	PASS	0.017356	eas	0.00194099999999999	1	134	0.017356
chr15-040856790-G-A	chr15	40856790	G	A	213731	PASS	0.0099613	nfe	0.005211	1	134	0.0099613
chr15-040856963-G-C	chr15	40856963	G	C	33786750	PASS	0.98584	eas	0.8125850000000003	111	134	0.98584
chr15-040857304-T-C	chr15	40857304	T	C	189662	PASS	0.12522	eas	0.03207800000000002	1	70	0.12522
chr15-040857319-G-A	chr15	40857319	G	A	136952	PASS	0.037371	mid	0.02417800000000001	3	60	0.037371
chr15-040857373-G-A	chr15	40857373	G	A	74327	PASS	0.029822	nfe	0.01701200000000001	0	18	0.029822
chr15-040857481-A-G	chr15	40857481	A	G	863713	PASS	0.76261	nfe	0.3643979999999994	0	0	0.76261
chr15-040857519-C-T	chr15	40857519	C	T	41424	PASS	0.06814	eas	0.01815900000000001	0	0	0.06814
chr15-040857567-A-*	chr15	40857567	A	*	364245	PASS	0	none	1.6699999999999994e-4	0	0	1.6699999999999994e-4
chr15-040857567-A-G	chr15	40857567	A	G	364245	PASS	0.67274	nfe	0.200262	0	0	0.67274
chr15-040857626-G-*	chr15	40857626	G	*	231240	PASS	0	none	1.87e-4	0	0	1.87e-4
chr15-040857626-G-A	chr15	40857626	G	A	231240	PASS	0.66786	nfe	0.13904500000000003	0	0	0.66786
chr15-040873541-A-C	chr15	40873541	A	C	35444235	PASS	0.87569	eas	0.7458740000000004	108	134	0.87569
chr15-040873564-C-A	chr15	40873564	C	A	789928	PASS	0	none	9e-6	0	134	9e-6
chr15-040873564-C-T	chr15	40873564	C	T	789928	PASS	0.14127	afr	0.017645	1	134	0.14127
chr15-040874191-G-T	chr15	40874191	G	T	205772	PASS	0.12577	afr	0.01445499999999999	0	54	0.12577
chr15-040874255-C-G	chr15	40874255	C	G	788	PASS	0.0036356	afr	5.2999999999999994e-5	0	22	0.0036356
chr15-040874330-T-C	chr15	40874330	T	C	3107913	PASS	0.87681	eas	0.4580809999999994	4	6	0.87681
chr15-040894696-C-A	chr15	40894696	C	A	484	PASS	3.3e-7	nfe	0	0	134	1e-6
chr15-040894696-C-T	chr15	40894696	C	T	484	PASS	9.4e-7	nfe	0	1	134	1e-6
chr15-040894708-CG-C	chr15	40894708	CG	C	620272	PASS	0.15437	afr	0.047693	3	134	0.15437
chr15-040894708-CG-CGG	chr15	40894708	CG	CGG	620272	PASS	0	none	7.980000000000003e-4	0	134	7.980000000000003e-4
chr15-040894708-CG-CGGG	chr15	40894708	CG	CGGG	620272	PASS	0	none	2.2000000000000003e-5	0	134	2.2000000000000003e-5
chr15-040894708-CG-TG	chr15	40894708	CG	TG	620272	PASS	0	none	0	0	134	1e-6
chr15-040894792-C-T	chr15	40894792	C	T	809908	PASS	0.09344	eas	0.03349	2	134	0.09344
chr15-040895826-G-C	chr15	40895826	G	C	647477	PASS	0.092426	eas	0.038361	2	134	0.092426
chr15-040896089-A-G	chr15	40896089	A	G	1393401	PASS	0.20578	afr	0.05292800000000002	3	134	0.20578
chr15-040898525-A-G	chr15	40898525	A	G	432938	PASS	0.54698	afr	0.089122	0	6	0.54698
chr15-040898525-A-T	chr15	40898525	A	T	432938	PASS	0	none	0	0	6	1e-6
chr15-040898791-A-G	chr15	40898791	A	G	2284878	PASS	0.63874	afr	0.111398	5	134	0.63874
chr15-040898897-G-A	chr15	40898897	G	A	1970588	PASS	0.39659	afr	0.05279400000000001	2	134	0.39659
chr15-040899448-C-T	chr15	40899448	C	T	752089	PASS	0.11382	afr	0.01107799999999999	1	134	0.11382
chr15-040900342-CGA-C	chr15	40900342	CGA	C	380103	PASS	0	none	9e-6	0	134	9e-6
chr15-040900342-CGA-TGA	chr15	40900342	CGA	TGA	380103	PASS	0	none	0.003855	1	134	0.003855
chr15-040900360-T-C	chr15	40900360	T	C	4654393	PASS	0.19431	afr	0.051805	3	134	0.19431
chr15-040900641-G-A	chr15	40900641	G	A	343121	PASS	0.005879	sas	0.003626	1	134	0.005879
chr15-040900951-C-T	chr15	40900951	C	T	392559	PASS	0.010536	nfe	0.005133	1	134	0.010536
chr15-040901076-T-C	chr15	40901076	T	C	34037676	PASS	0.99835	nfe	0.9766650000000006	133	134	0.99835
chr15-040901118-C-T	chr15	40901118	C	T	25932521	PASS	0.9776	nfe	0.865627	129	134	0.9776
chr15-040902674-G-A	chr15	40902674	G	A	78702	PASS	9.7148e-4	nfe	9.87999999999999e-4	1	134	9.87999999999999e-4
chr15-040902723-A-G	chr15	40902723	A	G	30234	PASS	8.574e-4	nfe	3.160000000000005e-4	1	134	8.574e-4
chr15-040902987-C-T	chr15	40902987	C	T	13814	PASS	9.89e-6	afr	7.099999999999998e-5	1	134	7.099999999999998e-5
chr15-040903159-C-*	chr15	40903159	C	*	269080	PASS	0	none	9e-6	0	134	9e-6
chr15-040903159-C-T	chr15	40903159	C	T	269080	PASS	0.0086917	nfe	0.004826	1	134	0.0086917
chr15-040903173-C-*	chr15	40903173	C	*	38602	PASS	0	none	9e-6	0	134	9e-6
chr15-040903173-C-T	chr15	40903173	C	T	38602	PASS	0.002672	eas	5.41e-4	1	134	0.002672
chr15-040903248-G-A	chr15	40903248	G	A	212672	PASS	0.0085915	amr	0.004237	3	134	0.0085915
chr15-040903438-A-G	chr15	40903438	A	G	17502	PASS	0.0055434	afr	7.270000000000004e-4	1	134	0.0055434
chr15-040903491-G-T	chr15	40903491	G	T	113564	PASS	0.016185	amr	0.00940699999999999	4	134	0.016185
chr15-040903680-CGAGA-*	chr15	40903680	CGAGA	*	109035	PASS	0	none	0	0	48	1e-6
chr15-040903680-CGAGA-AGAGA	chr15	40903680	CGAGA	AGAGA	109035	PASS	0	none	0	0	48	1e-6
chr15-040903680-CGAGA-C	chr15	40903680	CGAGA	C	109035	PASS	0.0015475	nfe	0.00159199999999999	0	48	0.00159199999999999
chr15-040903680-CGAGA-CGA	chr15	40903680	CGAGA	CGA	109035	PASS	0	none	0.02401100000000001	5	48	0.02401100000000001
chr15-040903680-CGAGA-CGAGAGA	chr15	40903680	CGAGA	CGAGAGA	109035	PASS	0	none	0.01369199999999999	0	48	0.01369199999999999
chr15-040903680-CGAGA-CGAGAGAGA	chr15	40903680	CGAGA	CGAGAGAGA	109035	PASS	0	none	5.2999999999999994e-5	0	48	5.2999999999999994e-5
chr15-040903680-CGAGA-GGAGA	chr15	40903680	CGAGA	GGAGA	109035	PASS	0	none	9e-6	0	48	9e-6
chr15-040903681-GA-*	chr15	40903681	GA	*	38	VQSRTrancheINDEL95.00to96.00	0	none	0.025864	5	14	0.025864
chr15-040903681-GA-G	chr15	40903681	GA	G	38	VQSRTrancheINDEL95.00to96.00	0	none	0	0	14	1e-6
chr15-040903681-GA-TA	chr15	40903681	GA	TA	38	VQSRTrancheINDEL95.00to96.00	0	none	0	0	14	1e-6
chr15-040903682-A-*	chr15	40903682	A	*	45	PASS	0	none	0.025891	5	14	0.025891
chr15-040903682-A-C	chr15	40903682	A	C	45	PASS	0	none	0	0	14	1e-6
chr15-040929208-C-T	chr15	40929208	C	T	31	PASS	0	none	0	0	0	1e-6
chr15-040929577-G-A	chr15	40929577	G	A	387	PASS	1.467e-5	afr	0	1	134	1.467e-5
chr15-040929827-C-T	chr15	40929827	C	T	1741630	PASS	0.072425	mid	0.030062	4	134	0.072425
chr15-040930289-G-C	chr15	40930289	G	C	2433081	PASS	0.12713	nfe	0.09442400000000002	16	134	0.12713
chr15-040932024-A-G	chr15	40932024	A	G	46006	PASS	0.0016799	mid	0.00130199999999999	1	134	0.0016799
chr15-040932082-G-T	chr15	40932082	G	T	12990361	PASS	0.46807	nfe	0.3577269999999998	54	134	0.46807
chr15-040932118-GC-G	chr15	40932118	GC	G	103312.97	PASS	0.002444	mid	0.00179199999999999	1	134	0.002444
chr15-040932184-G-A	chr15	40932184	G	A	75859	PASS	0.0018152	nfe	0.00115599999999999	1	134	0.0018152
chr15-040932495-C-T	chr15	40932495	C	T	834790	PASS	0.03793	sas	0.02974300000000001	6	134	0.03793
chr15-040934852-C-T	chr15	40934852	C	T	1771779	PASS	0.20646	afr	0.043798	2	134	0.20646
chr15-040934951-T-C	chr15	40934951	T	C	627818	PASS	0.033837	afr	0.01241299999999998	1	134	0.033837
chr15-040935116-C-T	chr15	40935116	C	T	463167	PASS	0.019628	nfe	0.01139199999999999	3	134	0.019628
chr15-040936965-C-T	chr15	40936965	C	T	53280	PASS	0.0032592	nfe	0.00154599999999999	1	134	0.0032592
chr15-040937070-CAG-C	chr15	40937070	CAG	C	4337.97	VQSRTrancheINDEL99.00to99.50	0.0028857	afr	3.6999999999999985e-5	1	134	0.0028857
chr15-040937332-C-A	chr15	40937332	C	A	180896	PASS	0.0099002	nfe	0.00787199999999998	1	134	0.0099002
chr15-040938338-C-T	chr15	40938338	C	T	34245	PASS	0.025107	afr	0.00776	0	94	0.025107
chr15-040938377-G-A	chr15	40938377	G	A	44260	PASS	0	none	9e-6	0	46	9e-6
chr15-040938377-G-T	chr15	40938377	G	T	44260	PASS	0.032543	afr	0.01136399999999999	1	46	0.032543
chr15-040953091-C-A	chr15	40953091	C	A	796714	PASS	0	none	9e-6	0	6	9e-6
chr15-040953091-C-T	chr15	40953091	C	T	796714	PASS	0.62589	eas	0.2663729999999997	2	6	0.62589
chr15-040953131-T-C	chr15	40953131	T	C	2641054	PASS	0.97088	nfe	0.6955080000000003	14	14	0.97088
chr15-040953131-T-G	chr15	40953131	T	G	2641054	PASS	0	none	0	0	14	1e-6
chr15-040953478-G-A	chr15	40953478	G	A	8971312	PASS	0.40041	nfe	0.32714199999999954	52	134	0.40041
chr15-040953866-G-A	chr15	40953866	G	A	331574	PASS	0.016382	mid	0.00998099999999998	1	134	0.016382
chr15-040954073-T-A	chr15	40954073	T	A	3395	PASS	9.455e-5	sas	7.099999999999998e-5	1	134	9.455e-5
chr15-040955431-A-G	chr15	40955431	A	G	535643	PASS	0.025528	sas	0.00912	1	134	0.025528
chr15-040955661-A-T	chr15	40955661	A	T	834694	PASS	0.028881	nfe	0.01406599999999998	2	134	0.028881
chr15-040955751-G-A	chr15	40955751	G	A	79823	PASS	0.0021642	mid	0.00144799999999999	1	134	0.0021642
chr15-040956028-G-T	chr15	40956028	G	T	110424	PASS	0.015403	mid	0.01101999999999999	2	116	0.015403
chr15-040956068-T-G	chr15	40956068	T	G	42	PASS	6.54e-6	nfe	9e-6	0	78	9e-6
chr15-040979859-G-A	chr15	40979859	G	A	321505	PASS	0.072791	nfe	0.05045000000000001	2	22	0.072791
chr15-040980142-CG-*	chr15	40980142	CG	*	12453046.97	PASS	0	none	9e-6	0	134	9e-6
chr15-040980142-CG-C	chr15	40980142	CG	C	12453046.97	PASS	0.6543	eas	0.47282099999999944	66	134	0.6543
chr15-040980143-G-*	chr15	40980143	G	*	20024	PASS	0	none	0.47282099999999944	66	134	0.47282099999999944
chr15-040980143-G-GGGCA	chr15	40980143	G	GGGCA	20024	PASS	5.111e-5	amr	7.099999999999998e-5	0	134	7.099999999999998e-5
chr15-040980143-G-T	chr15	40980143	G	T	20024	PASS	0.0031128	eas	9e-6	0	134	0.0031128
chr15-040980276-C-G	chr15	40980276	C	G	457	PASS	0	none	0	1	134	1e-6
chr15-040980477-G-A	chr15	40980477	G	A	342911	PASS	0.026745	sas	0.01115599999999999	1	134	0.026745
chr15-040980477-G-T	chr15	40980477	G	T	342911	PASS	0.0014052	afr	0.00135099999999999	0	134	0.0014052
chr15-040982816-T-C	chr15	40982816	T	C	6040630	PASS	2.937e-5	nfe	5.2999999999999994e-5	0	134	5.2999999999999994e-5
chr15-040982816-T-G	chr15	40982816	T	G	6040630	PASS	0.37419	nfe	0.3352739999999998	44	134	0.37419
chr15-040983107-GAAA-*	chr15	40983107	GAAA	*	1223052	ExcessHet	0	none	9e-6	0	96	9e-6
chr15-040983107-GAAA-AAAA	chr15	40983107	GAAA	AAAA	1223052	ExcessHet	0	none	0.02169000000000001	0	96	0.02169000000000001
chr15-040983107-GAAA-G	chr15	40983107	GAAA	G	1223052	ExcessHet	6.0662e-4	afr	1.0799999999999996e-4	0	96	6.0662e-4
chr15-040983107-GAAA-GA	chr15	40983107	GAAA	GA	1223052	ExcessHet	0	none	0.003217	1	96	0.003217
chr15-040983107-GAAA-GAA	chr15	40983107	GAAA	GAA	1223052	ExcessHet	0	none	0.145967	16	96	0.145967
chr15-040983107-GAAA-GAAAA	chr15	40983107	GAAA	GAAAA	1223052	ExcessHet	0	none	0.2522499999999995	30	96	0.2522499999999995
chr15-040983107-GAAA-GAAAAA	chr15	40983107	GAAA	GAAAAA	1223052	ExcessHet	0	none	0.00164299999999999	0	96	0.00164299999999999
chr15-040983107-GAAA-GAAAAAA	chr15	40983107	GAAA	GAAAAAA	1223052	ExcessHet	0	none	7.099999999999998e-5	0	96	7.099999999999998e-5
chr15-040983202-A-T	chr15	40983202	A	T	669626	PASS	0.22674	afr	0.02918600000000002	3	134	0.22674
chr15-040983203-G-A	chr15	40983203	G	A	673240	PASS	1.02e-6	nfe	2.2000000000000003e-5	0	134	2.2000000000000003e-5
chr15-040983203-G-C	chr15	40983203	G	C	673240	PASS	0.22874	afr	0.02918600000000002	3	134	0.22874
chr15-040983960-G-A	chr15	40983960	G	A	12465318	PASS	0.46765	mid	0.444991	65	134	0.46765
chr15-040985353-T-C	chr15	40985353	T	C	262975	PASS	0.010153	nfe	0.00784599999999998	1	134	0.010153
chr15-040985535-TTCTA-GTCTA	chr15	40985535	TTCTA	GTCTA	185182	PASS	0	none	0.01078999999999998	2	134	0.01078999999999998
chr15-040985535-TTCTA-T	chr15	40985535	TTCTA	T	185182	PASS	5.681e-5	nfe	1.0799999999999996e-4	0	134	1.0799999999999996e-4
chr15-040987321-T-A	chr15	40987321	T	A	2675288	PASS	0.35177	nfe	0.2989549999999998	46	132	0.35177
chr15-040987735-TA-T	chr15	40987735	TA	T	565253.97	PASS	0.35421	afr	0.043824	3	134	0.35421
chr15-040997515-C-T	chr15	40997515	C	T	4434	PASS	6.515e-5	nfe	1.27e-4	1	134	1.27e-4
chr15-041005191-TCA-ACA	chr15	41005191	TCA	ACA	13431	PASS	0	none	0	0	0	1e-6
chr15-041005191-TCA-T	chr15	41005191	TCA	T	13431	PASS	0	none	7.010000000000006e-4	0	0	7.010000000000006e-4
chr15-041005191-TCA-TCACA	chr15	41005191	TCA	TCACA	13431	PASS	0	none	0.00968399999999999	0	0	0.00968399999999999
chr15-041005191-TCA-TCACACA	chr15	41005191	TCA	TCACACA	13431	PASS	0	none	4.940000000000003e-4	0	0	4.940000000000003e-4
chr15-041005200-CAAAAAAAAA-*	chr15	41005200	CAAAAAAAAA	*	159044	PASS	0	none	2.2000000000000003e-5	0	0	2.2000000000000003e-5
chr15-041005200-CAAAAAAAAA-AAAAAAAAAA	chr15	41005200	CAAAAAAAAA	AAAAAAAAAA	159044	PASS	0	none	1.0699999999999996e-4	0	0	1.0699999999999996e-4
chr15-041005200-CAAAAAAAAA-C	chr15	41005200	CAAAAAAAAA	C	159044	PASS	0	none	0	0	0	1e-6
chr15-041005200-CAAAAAAAAA-CA	chr15	41005200	CAAAAAAAAA	CA	159044	PASS	0	none	0	0	0	1e-6
chr15-041005200-CAAAAAAAAA-CAA	chr15	41005200	CAAAAAAAAA	CAA	159044	PASS	0	none	3.6999999999999985e-5	0	0	3.6999999999999985e-5
chr15-041005200-CAAAAAAAAA-CAAA	chr15	41005200	CAAAAAAAAA	CAAA	159044	PASS	0	none	1.0699999999999996e-4	0	0	1.0699999999999996e-4
chr15-041005200-CAAAAAAAAA-CAAAA	chr15	41005200	CAAAAAAAAA	CAAAA	159044	PASS	0	none	1.6699999999999994e-4	0	0	1.6699999999999994e-4
chr15-041005200-CAAAAAAAAA-CAAAAA	chr15	41005200	CAAAAAAAAA	CAAAAA	159044	PASS	0	none	6.310000000000003e-4	0	0	6.310000000000003e-4
chr15-041005200-CAAAAAAAAA-CAAAAAA	chr15	41005200	CAAAAAAAAA	CAAAAAA	159044	PASS	0	none	0.00193399999999999	0	0	0.00193399999999999
chr15-041005200-CAAAAAAAAA-CAAAAAAA	chr15	41005200	CAAAAAAAAA	CAAAAAAA	159044	PASS	0	none	0.00468	0	0	0.00468
chr15-041005200-CAAAAAAAAA-CAAAAAAAA	chr15	41005200	CAAAAAAAAA	CAAAAAAAA	159044	PASS	0	none	0.01579600000000002	0	0	0.01579600000000002
chr15-041005200-CAAAAAAAAA-CAAAAAAAAAA	chr15	41005200	CAAAAAAAAA	CAAAAAAAAAA	159044	PASS	0	none	0.06899400000000003	0	0	0.06899400000000003
chr15-041005200-CAAAAAAAAA-CAAAAAAAAAAA	chr15	41005200	CAAAAAAAAA	CAAAAAAAAAAA	159044	PASS	0	none	0.024349	0	0	0.024349
chr15-041005200-CAAAAAAAAA-CAAAAAAAAAAAA	chr15	41005200	CAAAAAAAAA	CAAAAAAAAAAAA	159044	PASS	0	none	0.00645	0	0	0.00645
chr15-041005200-CAAAAAAAAA-CAAAAAAAAAAAAA	chr15	41005200	CAAAAAAAAA	CAAAAAAAAAAAAA	159044	PASS	0	none	0.00166299999999999	0	0	0.00166299999999999
chr15-041005200-CAAAAAAAAA-CAAAAAAAAAAAAAA	chr15	41005200	CAAAAAAAAA	CAAAAAAAAAAAAAA	159044	PASS	0	none	3.590000000000004e-4	0	0	3.590000000000004e-4
chr15-041005200-CAAAAAAAAA-CAAAAAAAAAAAAAAA	chr15	41005200	CAAAAAAAAA	CAAAAAAAAAAAAAAA	159044	PASS	0	none	6.999999999999998e-5	0	0	6.999999999999998e-5
chr15-041005200-CAAAAAAAAA-CAAAAAAAAAAAAAAAA	chr15	41005200	CAAAAAAAAA	CAAAAAAAAAAAAAAAA	159044	PASS	0	none	2.2000000000000003e-5	0	0	2.2000000000000003e-5
chr15-041005200-CAAAAAAAAA-CACAAAAAAAAAA	chr15	41005200	CAAAAAAAAA	CACAAAAAAAAAA	159044	PASS	0	none	4.940000000000003e-4	0	0	4.940000000000003e-4
chr15-041005200-CAAAAAAAAA-CACAAAAAAAAAAA	chr15	41005200	CAAAAAAAAA	CACAAAAAAAAAAA	159044	PASS	0	none	6.999999999999998e-5	0	0	6.999999999999998e-5
chr15-041005200-CAAAAAAAAA-CACAAAAAAAAAAAAAAA	chr15	41005200	CAAAAAAAAA	CACAAAAAAAAAAAAAAA	159044	PASS	0	none	0	0	0	1e-6
chr15-041005200-CAAAAAAAAA-CACAAAAAAAAAAAAAAAA	chr15	41005200	CAAAAAAAAA	CACAAAAAAAAAAAAAAAA	159044	PASS	0	none	9e-6	0	0	9e-6
chr15-041005200-CAAAAAAAAA-CACAAAAAAAAAAAAAAAAAA	chr15	41005200	CAAAAAAAAA	CACAAAAAAAAAAAAAAAAAA	159044	PASS	0	none	0	0	0	1e-6
chr15-041005200-CAAAAAAAAA-TAAAAAAAAA	chr15	41005200	CAAAAAAAAA	TAAAAAAAAA	159044	PASS	0	none	1.0699999999999996e-4	0	0	1.0699999999999996e-4
chr15-041005201-A-*	chr15	41005201	A	*	1934.97	PASS	0	none	0.024587	0	0	0.024587
chr15-041005201-A-AC	chr15	41005201	A	AC	1934.97	PASS	0	none	0.00117599999999999	0	0	0.00117599999999999
chr15-041005201-A-ACAC	chr15	41005201	A	ACAC	1934.97	PASS	0	none	9e-6	0	0	9e-6
chr15-041005202-A-*	chr15	41005202	A	*	3179	PASS	0	none	0.00831099999999999	0	0	0.00831099999999999
chr15-041005202-A-C	chr15	41005202	A	C	3179	PASS	0	none	0.00185999999999999	0	0	0.00185999999999999
chr15-041005222-G-*	chr15	41005222	G	*	13413	VQSRTrancheSNP99.80to99.90	0	none	3.6999999999999985e-5	0	0	3.6999999999999985e-5
chr15-041005222-G-A	chr15	41005222	G	A	13413	VQSRTrancheSNP99.80to99.90	0.0098709	sas	0.00859399999999998	0	0	0.0098709
chr15-041005222-G-C	chr15	41005222	G	C	13413	VQSRTrancheSNP99.80to99.90	0	none	0	0	0	1e-6
chr15-041005222-G-T	chr15	41005222	G	T	13413	VQSRTrancheSNP99.80to99.90	0	none	0.00161399999999999	0	0	0.00161399999999999
chr15-041005234-G-T	chr15	41005234	G	T	199	PASS	4.762e-5	nfe	2.08e-4	0	6	2.08e-4
chr15-041005513-TAAAAA-*	chr15	41005513	TAAAAA	*	1105133	ExcessHet	0	none	0	0	122	1e-6
chr15-041005513-TAAAAA-AAAAAA	chr15	41005513	TAAAAA	AAAAAA	1105133	ExcessHet	0	none	2.2999999999999995e-4	0	122	2.2999999999999995e-4
chr15-041005513-TAAAAA-T	chr15	41005513	TAAAAA	T	1105133	ExcessHet	0	none	0	0	122	1e-6
chr15-041005513-TAAAAA-TA	chr15	41005513	TAAAAA	TA	1105133	ExcessHet	0	none	9e-6	0	122	9e-6
chr15-041005513-TAAAAA-TAA	chr15	41005513	TAAAAA	TAA	1105133	ExcessHet	0	none	8.450000000000003e-4	1	122	8.450000000000003e-4
chr15-041005513-TAAAAA-TAAA	chr15	41005513	TAAAAA	TAAA	1105133	ExcessHet	0	none	0.02371500000000002	4	122	0.02371500000000002
chr15-041005513-TAAAAA-TAAAA	chr15	41005513	TAAAAA	TAAAA	1105133	ExcessHet	0	none	0.208392	24	122	0.208392
chr15-041005513-TAAAAA-TAAAAAA	chr15	41005513	TAAAAA	TAAAAAA	1105133	ExcessHet	0	none	0.179426	26	122	0.179426
chr15-041005513-TAAAAA-TAAAAAAA	chr15	41005513	TAAAAA	TAAAAAAA	1105133	ExcessHet	0	none	0.01188499999999999	3	122	0.01188499999999999
chr15-041005513-TAAAAA-TAAAAAAAA	chr15	41005513	TAAAAA	TAAAAAAAA	1105133	ExcessHet	0	none	7.500000000000004e-4	0	122	7.500000000000004e-4
chr15-041005513-TAAAAA-TAAAAAAAAA	chr15	41005513	TAAAAA	TAAAAAAAAA	1105133	ExcessHet	0	none	9e-6	0	122	9e-6
chr15-041005513-TAAAAA-TAAAAAAAAAA	chr15	41005513	TAAAAA	TAAAAAAAAAA	1105133	ExcessHet	0	none	0	0	122	1e-6
chr15-041005513-TAAAAA-TAGAAAAAA	chr15	41005513	TAAAAA	TAGAAAAAA	1105133	ExcessHet	0	none	0	0	122	1e-6
chr15-041005514-A-*	chr15	41005514	A	*	135	PASS	0	none	0.23395600000000005	29	76	0.23395600000000005
chr15-041005514-A-T	chr15	41005514	A	T	135	PASS	8.2548e-4	nfe	1.47e-4	0	76	8.2548e-4
chr15-041005524-A-AC	chr15	41005524	A	AC	111761	PASS	8.549e-5	sas	2.2000000000000003e-5	0	134	8.549e-5
chr15-041005524-A-C	chr15	41005524	A	C	111761	PASS	0.025442	sas	0.01044999999999999	2	134	0.025442
chr15-041015944-CAAAAA-AAAAAA	chr15	41015944	CAAAAA	AAAAAA	1044225	ExcessHet	0	none	0	0	104	1e-6
chr15-041015944-CAAAAA-C	chr15	41015944	CAAAAA	C	1044225	ExcessHet	1.0878e-4	eas	1.0799999999999996e-4	0	104	1.0878e-4
chr15-041015944-CAAAAA-CA	chr15	41015944	CAAAAA	CA	1044225	ExcessHet	0	none	0.002889	0	104	0.002889
chr15-041015944-CAAAAA-CAA	chr15	41015944	CAAAAA	CAA	1044225	ExcessHet	0	none	0.01684100000000002	0	104	0.01684100000000002
chr15-041015944-CAAAAA-CAAA	chr15	41015944	CAAAAA	CAAA	1044225	ExcessHet	0	none	0.06694200000000002	11	104	0.06694200000000002
chr15-041015944-CAAAAA-CAAAA	chr15	41015944	CAAAAA	CAAAA	1044225	ExcessHet	0	none	0.226102	23	104	0.226102
chr15-041015944-CAAAAA-CAAAAAA	chr15	41015944	CAAAAA	CAAAAAA	1044225	ExcessHet	0	none	0.08815300000000001	15	104	0.08815300000000001
chr15-041015944-CAAAAA-CAAAAAAA	chr15	41015944	CAAAAA	CAAAAAAA	1044225	ExcessHet	0	none	0.004847	0	104	0.004847
chr15-041015944-CAAAAA-CAAAAAAAA	chr15	41015944	CAAAAA	CAAAAAAAA	1044225	ExcessHet	0	none	2.2999999999999995e-4	0	104	2.2999999999999995e-4
chr15-041016167-A-C	chr15	41016167	A	C	194301	PASS	0.0087177	nfe	0.00859999999999998	3	134	0.0087177
chr15-041020866-C-G	chr15	41020866	C	G	8736225	PASS	0.47997	mid	0.449508	65	134	0.47997
chr15-041020866-C-T	chr15	41020866	C	T	8736225	PASS	3.78e-6	nfe	9e-6	0	134	9e-6
chr15-041023393-A-AAT	chr15	41023393	A	AAT	22871281.97	PASS	0.99577	nfe	0.6509480000000007	0	0	0.99577
chr15-041027753-C-A	chr15	41027753	C	A	136	VQSRTrancheSNP99.80to99.90	3.1e-7	nfe	1.0799999999999996e-4	1	124	1.0799999999999996e-4
chr15-041027789-C-*	chr15	41027789	C	*	20418	VQSRTrancheSNP99.90to99.95	0	none	3.6999999999999985e-5	0	126	3.6999999999999985e-5
chr15-041027789-C-A	chr15	41027789	C	A	20418	VQSRTrancheSNP99.90to99.95	1.8437e-4	mid	0.006808	1	126	0.006808
chr15-041027795-GA-*	chr15	41027795	GA	*	85687	PASS	0	none	3.6999999999999985e-5	0	120	3.6999999999999985e-5
chr15-041027795-GA-AA	chr15	41027795	GA	AA	85687	PASS	0	none	0.005414	0	120	0.005414
chr15-041027795-GA-G	chr15	41027795	GA	G	85687	PASS	3.5793e-4	sas	0.00156999999999999	0	120	0.00156999999999999
chr15-041027795-GA-GAA	chr15	41027795	GA	GAA	85687	PASS	0	none	0.01198899999999999	0	120	0.01198899999999999
chr15-041027795-GA-GAAAAAAAA	chr15	41027795	GA	GAAAAAAAA	85687	PASS	0	none	3.6999999999999985e-5	0	120	3.6999999999999985e-5
chr15-041027795-GA-TA	chr15	41027795	GA	TA	85687	PASS	0	none	8.68e-4	0	120	8.68e-4
chr15-041047258-C-T	chr15	41047258	C	T	32	PASS	0	none	0	1	100	1e-6
chr15-041047283-C-T	chr15	41047283	C	T	16454165	PASS	0.99049	eas	0.9407290000000004	116	118	0.99049
chr15-041047491-T-C	chr15	41047491	T	C	3214	PASS	1.924e-5	nfe	3.6999999999999985e-5	1	134	3.6999999999999985e-5
chr15-041047499-T-C	chr15	41047499	T	C	240801	PASS	0.021533	nfe	0.01105199999999999	1	134	0.021533
chr15-041048293-T-A	chr15	41048293	T	A	119504	PASS	0.011459	nfe	0.006344	1	134	0.011459
chr15-041049808-C-A	chr15	41049808	C	A	947094	PASS	0.20093	sas	0.096673	17	132	0.20093
chr15-041053894-T-*	chr15	41053894	T	*	14049008	PASS	0	none	0	0	134	1e-6
chr15-041053894-T-A	chr15	41053894	T	A	14049008	PASS	0	none	0	0	134	1e-6
chr15-041053894-T-C	chr15	41053894	T	C	14049008	PASS	0.99166	eas	0.9431440000000004	131	134	0.99166
chr15-041055230-C-T	chr15	41055230	C	T	419	PASS	0	none	0	1	134	1e-6
chr15-041055460-G-A	chr15	41055460	G	A	3242108	PASS	0.46092	sas	0.43810799999999994	62	126	0.46092
chr15-041056518-T-C	chr15	41056518	T	C	6227	PASS	0.0011536	nfe	3.160000000000005e-4	1	134	0.0011536
chr15-041056817-T-G	chr15	41056817	T	G	144390	PASS	0.019554	nfe	0.01285799999999999	5	132	0.019554
chr15-041058521-C-T	chr15	41058521	C	T	78810	PASS	0.014151	amr	0.00924899999999998	1	128	0.014151
chr15-041058551-CTGTGTGTGTGTGTGTGTGCG-C	chr15	41058551	CTGTGTGTGTGTGTGTGTGCG	C	251094	ExcessHet	9.74e-6	nfe	0	0	112	9.74e-6
chr15-041058551-CTGTGTGTGTGTGTGTGTGCG-CTGTGTGTGTGTGCG	chr15	41058551	CTGTGTGTGTGTGTGTGTGCG	CTGTGTGTGTGTGCG	251094	ExcessHet	0	none	0	0	112	1e-6
chr15-041058551-CTGTGTGTGTGTGTGTGTGCG-CTGTGTGTGTGTGTGCG	chr15	41058551	CTGTGTGTGTGTGTGTGTGCG	CTGTGTGTGTGTGTGCG	251094	ExcessHet	0	none	0.00179099999999999	0	112	0.00179099999999999
chr15-041058551-CTGTGTGTGTGTGTGTGTGCG-CTGTGTGTGTGTGTGTGCG	chr15	41058551	CTGTGTGTGTGTGTGTGTGCG	CTGTGTGTGTGTGTGTGCG	251094	ExcessHet	0	none	0.095896	13	112	0.095896
chr15-041058551-CTGTGTGTGTGTGTGTGTGCG-CTGTGTGTGTGTGTGTGTGCGTGTGTGTGTGTGTGTGTGCG	chr15	41058551	CTGTGTGTGTGTGTGTGTGCG	CTGTGTGTGTGTGTGTGTGCGTGTGTGTGTGTGTGTGTGCG	251094	ExcessHet	0	none	9e-6	0	112	9e-6
chr15-041058551-CTGTGTGTGTGTGTGTGTGCG-CTGTGTGTGTGTGTGTGTGCGTGTGTGTGTGTGTGTGTGTGCG	chr15	41058551	CTGTGTGTGTGTGTGTGTGCG	CTGTGTGTGTGTGTGTGTGCGTGTGTGTGTGTGTGTGTGTGCG	251094	ExcessHet	0	none	0	0	112	1e-6
chr15-041058551-CTGTGTGTGTGTGTGTGTGCG-CTGTGTGTGTGTGTGTGTGTGCG	chr15	41058551	CTGTGTGTGTGTGTGTGTGCG	CTGTGTGTGTGTGTGTGTGTGCG	251094	ExcessHet	0	none	0.01198699999999999	0	112	0.01198699999999999
chr15-041058551-CTGTGTGTGTGTGTGTGTGCG-CTGTGTGTGTGTGTGTGTGTGTGCG	chr15	41058551	CTGTGTGTGTGTGTGTGTGCG	CTGTGTGTGTGTGTGTGTGTGTGCG	251094	ExcessHet	0	none	1.0799999999999996e-4	0	112	1.0799999999999996e-4
chr15-041058551-CTGTGTGTGTGTGTGTGTGCG-CTGTGTGTGTGTGTGTGTGTGTGTGCG	chr15	41058551	CTGTGTGTGTGTGTGTGTGCG	CTGTGTGTGTGTGTGTGTGTGTGTGCG	251094	ExcessHet	0	none	0	0	112	1e-6
chr15-041058551-CTGTGTGTGTGTGTGTGTGCG-GTGTGTGTGTGTGTGTGTGCG	chr15	41058551	CTGTGTGTGTGTGTGTGTGCG	GTGTGTGTGTGTGTGTGTGCG	251094	ExcessHet	0	none	5.2999999999999994e-5	0	112	5.2999999999999994e-5
chr15-041058553-G-*	chr15	41058553	G	*	519	PASS	0	none	0.09805900000000002	13	108	0.09805900000000002
chr15-041058553-G-C	chr15	41058553	G	C	519	PASS	4.9099999999999996e-06	nfe	2.2000000000000003e-5	0	108	2.2000000000000003e-5
chr15-041058553-G-GTC	chr15	41058553	G	GTC	519	PASS	0.0019447	afr	0	0	108	0.0019447
chr15-041058564-TGTGTGC-*	chr15	41058564	TGTGTGC	*	14598	VQSRTrancheINDEL95.00to96.00	0	none	1.6699999999999994e-4	0	130	1.6699999999999994e-4
chr15-041058564-TGTGTGC-CGTGTGC	chr15	41058564	TGTGTGC	CGTGTGC	14598	VQSRTrancheINDEL95.00to96.00	0	none	3.6999999999999985e-5	0	130	3.6999999999999985e-5
chr15-041058564-TGTGTGC-T	chr15	41058564	TGTGTGC	T	14598	VQSRTrancheINDEL95.00to96.00	0.002565	nfe	0.004518	0	130	0.004518
chr15-041058564-TGTGTGC-TTGTGC	chr15	41058564	TGTGTGC	TTGTGC	14598	VQSRTrancheINDEL95.00to96.00	0	none	0	0	130	1e-6
chr15-041058566-TGTGC-*	chr15	41058566	TGTGC	*	134055	ExcessHet	0	none	0.004107	0	110	0.004107
chr15-041058566-TGTGC-CGTGC	chr15	41058566	TGTGC	CGTGC	134055	ExcessHet	0	none	0	0	110	1e-6
chr15-041058566-TGTGC-T	chr15	41058566	TGTGC	T	134055	ExcessHet	0.016813	sas	0.08881100000000001	11	110	0.08881100000000001
chr15-041058568-TGC-*	chr15	41058568	TGC	*	2163054	ExcessHet	0	none	0.03901800000000002	5	126	0.03901800000000002
chr15-041058568-TGC-CGC	chr15	41058568	TGC	CGC	2163054	ExcessHet	0	none	2.09e-4	1	126	2.09e-4
chr15-041058568-TGC-T	chr15	41058568	TGC	T	2163054	ExcessHet	0.29114	mid	0.3060879999999994	44	126	0.3060879999999994
chr15-041058569-GCGTGT-*	chr15	41058569	GCGTGT	*	234	VQSRTrancheINDEL99.50to99.90	0	none	0.3202649999999993	47	126	0.3202649999999993
chr15-041058569-GCGTGT-ACGTGT	chr15	41058569	GCGTGT	ACGTGT	234	VQSRTrancheINDEL99.50to99.90	0	none	0	0	126	1e-6
chr15-041058569-GCGTGT-G	chr15	41058569	GCGTGT	G	234	VQSRTrancheINDEL99.50to99.90	0	none	0	0	126	1e-6
chr15-041058570-CGTGTGTGTGT-*	chr15	41058570	CGTGTGTGTGT	*	3630866	PASS	0	none	0.3003379999999996	42	122	0.3003379999999996
chr15-041058570-CGTGTGTGTGT-C	chr15	41058570	CGTGTGTGTGT	C	3630866	PASS	0.022847	eas	3.799999999999998e-5	0	122	0.022847
chr15-041058570-CGTGTGTGTGT-CGT	chr15	41058570	CGTGTGTGTGT	CGT	3630866	PASS	0	none	1.54e-4	0	122	1.54e-4
chr15-041058570-CGTGTGTGTGT-CGTGT	chr15	41058570	CGTGTGTGTGT	CGTGT	3630866	PASS	0	none	0.004033	0	122	0.004033
chr15-041058570-CGTGTGTGTGT-CGTGTGT	chr15	41058570	CGTGTGTGTGT	CGTGTGT	3630866	PASS	0	none	0.085177	7	122	0.085177
chr15-041058570-CGTGTGTGTGT-CGTGTGTGT	chr15	41058570	CGTGTGTGTGT	CGTGTGTGT	3630866	PASS	0	none	0.14628700000000003	15	122	0.14628700000000003
chr15-041058570-CGTGTGTGTGT-CGTGTGTGTGTGT	chr15	41058570	CGTGTGTGTGT	CGTGTGTGTGTGT	3630866	PASS	0	none	0.00828999999999998	2	122	0.00828999999999998
chr15-041058570-CGTGTGTGTGT-CGTGTGTGTGTGTGT	chr15	41058570	CGTGTGTGTGT	CGTGTGTGTGTGTGT	3630866	PASS	0	none	2.4099999999999995e-4	0	122	2.4099999999999995e-4
chr15-041058570-CGTGTGTGTGT-TGTGTGTGTGT	chr15	41058570	CGTGTGTGTGT	TGTGTGTGTGT	3630866	PASS	0	none	0.02390600000000001	1	122	0.02390600000000001
chr15-041058572-T-*	chr15	41058572	T	*	35978	VQSRTrancheINDEL95.00to96.00	0	none	0.16743100000000002	14	44	0.16743100000000002
chr15-041058572-T-C	chr15	41058572	T	C	35978	VQSRTrancheINDEL95.00to96.00	0.28891	afr	0.005469	0	44	0.28891
chr15-041058572-T-TGC	chr15	41058572	T	TGC	35978	VQSRTrancheINDEL95.00to96.00	0.0014569	afr	1.1e-5	0	44	0.0014569
chr15-041058572-T-TGTGC	chr15	41058572	T	TGTGC	35978	VQSRTrancheINDEL95.00to96.00	2.962e-5	nfe	0	0	44	2.962e-5
chr15-041058572-T-TGTGTGTGTGTGTGTGC	chr15	41058572	T	TGTGTGTGTGTGTGTGC	35978	VQSRTrancheINDEL95.00to96.00	0	none	0	0	44	1e-6
chr15-041058572-T-TGTGTGTGTGTGTGTGTGC	chr15	41058572	T	TGTGTGTGTGTGTGTGTGC	35978	VQSRTrancheINDEL95.00to96.00	0	none	1.1e-5	0	44	1.1e-5
chr15-041058574-T-*	chr15	41058574	T	*	3889734	ExcessHet	0	none	0.07496400000000002	7	114	0.07496400000000002
chr15-041058574-T-C	chr15	41058574	T	C	3889734	ExcessHet	0.36257	afr	0.31149899999999964	48	114	0.36257
chr15-041058574-T-TGC	chr15	41058574	T	TGC	3889734	ExcessHet	3.504e-5	amr	1.88e-4	0	114	1.88e-4
chr15-041058576-T-*	chr15	41058576	T	*	336858	ExcessHet	0	none	0.002621	0	94	0.002621
chr15-041058576-T-C	chr15	41058576	T	C	336858	ExcessHet	0.021625	sas	0.142268	13	94	0.142268
chr15-041058578-T-*	chr15	41058578	T	*	29300	PASS	0	none	5.2999999999999994e-5	0	126	5.2999999999999994e-5
chr15-041058578-T-A	chr15	41058578	T	A	29300	PASS	0	none	0	0	126	1e-6
chr15-041058578-T-C	chr15	41058578	T	C	29300	PASS	0.0022034	nfe	0.00935699999999998	1	126	0.00935699999999998
chr15-041070356-A-G	chr15	41070356	A	G	457	PASS	1.923e-5	nfe	0	1	126	1.923e-5
chr15-041070590-CAAAT-C	chr15	41070590	CAAAT	C	3836.97	PASS	2.7123e-4	nfe	7.099999999999998e-5	1	134	2.7123e-4
chr15-041070699-A-G	chr15	41070699	A	G	276	PASS	1.11e-6	nfe	0	1	128	1.11e-6
chr15-041071858-T-C	chr15	41071858	T	C	2201	PASS	9.9e-6	afr	9e-6	1	134	9.9e-6
chr15-041071858-T-G	chr15	41071858	T	G	2201	PASS	0	none	0	0	134	1e-6
chr15-041072051-G-A	chr15	41072051	G	A	228	VQSRTrancheSNP99.80to99.90	1.193e-5	afr	2.9400000000000004e-4	0	118	2.9400000000000004e-4
chr15-041072051-G-T	chr15	41072051	G	T	228	VQSRTrancheSNP99.80to99.90	1.295e-5	nfe	3.6999999999999985e-5	0	118	3.6999999999999985e-5
chr15-041072057-G-A	chr15	41072057	G	A	179	VQSRTrancheSNP99.80to99.90	0	none	9e-6	0	124	9e-6
chr15-041072057-G-T	chr15	41072057	G	T	179	VQSRTrancheSNP99.80to99.90	1.047e-5	nfe	1.88e-4	1	124	1.88e-4
chr15-041072065-AGT-*	chr15	41072065	AGT	*	6728.97	VQSRTrancheINDEL99.90to99.95	0	none	0	0	132	1e-6
chr15-041072065-AGT-A	chr15	41072065	AGT	A	6728.97	VQSRTrancheINDEL99.90to99.95	3.8437e-4	sas	8.920000000000005e-4	0	132	8.920000000000005e-4
chr15-041072065-AGT-AT	chr15	41072065	AGT	AT	6728.97	VQSRTrancheINDEL99.90to99.95	0	none	4.270000000000005e-4	1	132	4.270000000000005e-4
chr15-041072066-GTA-*	chr15	41072066	GTA	*	50367	ExcessHet	0	none	0.00147199999999999	1	106	0.00147199999999999
chr15-041072066-GTA-ATA	chr15	41072066	GTA	ATA	50367	ExcessHet	0	none	0.016815	0	106	0.016815
chr15-041072066-GTA-CTA	chr15	41072066	GTA	CTA	50367	ExcessHet	0	none	0	0	106	1e-6
chr15-041072066-GTA-G	chr15	41072066	GTA	G	50367	ExcessHet	4.67e-6	nfe	5.2999999999999994e-5	0	106	5.2999999999999994e-5
chr15-041072066-GTA-GA	chr15	41072066	GTA	GA	50367	ExcessHet	0	none	0.00125199999999999	0	106	0.00125199999999999
chr15-041072066-GTA-GAAAAATA	chr15	41072066	GTA	GAAAAATA	50367	ExcessHet	0	none	0	0	106	1e-6
chr15-041072066-GTA-GAAATA	chr15	41072066	GTA	GAAATA	50367	ExcessHet	0	none	9e-6	0	106	9e-6
chr15-041072066-GTA-GAATA	chr15	41072066	GTA	GAATA	50367	ExcessHet	0	none	9e-6	0	106	9e-6
chr15-041072066-GTA-GATA	chr15	41072066	GTA	GATA	50367	ExcessHet	0	none	4.05e-4	0	106	4.05e-4
chr15-041072066-GTA-TTA	chr15	41072066	GTA	TTA	50367	ExcessHet	0	none	0.007063	3	106	0.007063
chr15-041072067-TAAAAAAAA-*	chr15	41072067	TAAAAAAAA	*	1278001	ExcessHet	0	none	0.00169299999999999	0	114	0.00169299999999999
chr15-041072067-TAAAAAAAA-AAAAAAAAA	chr15	41072067	TAAAAAAAA	AAAAAAAAA	1278001	ExcessHet	0	none	0.040124	0	114	0.040124
chr15-041072067-TAAAAAAAA-CAAAAAAAA	chr15	41072067	TAAAAAAAA	CAAAAAAAA	1278001	ExcessHet	0	none	0	0	114	1e-6
chr15-041072067-TAAAAAAAA-GAAAAAAAA	chr15	41072067	TAAAAAAAA	GAAAAAAAA	1278001	ExcessHet	0	none	9e-6	0	114	9e-6
chr15-041072067-TAAAAAAAA-T	chr15	41072067	TAAAAAAAA	T	1278001	ExcessHet	0	none	0	0	114	1e-6
chr15-041072067-TAAAAAAAA-TAAAA	chr15	41072067	TAAAAAAAA	TAAAA	1278001	ExcessHet	0	none	2.2000000000000003e-5	0	114	2.2000000000000003e-5
chr15-041072067-TAAAAAAAA-TAAAAA	chr15	41072067	TAAAAAAAA	TAAAAA	1278001	ExcessHet	0	none	0.00156999999999999	0	114	0.00156999999999999
chr15-041072067-TAAAAAAAA-TAAAAAA	chr15	41072067	TAAAAAAAA	TAAAAAA	1278001	ExcessHet	0	none	0.029992	1	114	0.029992
chr15-041072067-TAAAAAAAA-TAAAAAAA	chr15	41072067	TAAAAAAAA	TAAAAAAA	1278001	ExcessHet	0	none	0.2832369999999998	48	114	0.2832369999999998
chr15-041072067-TAAAAAAAA-TAAAAAAAAA	chr15	41072067	TAAAAAAAA	TAAAAAAAAA	1278001	ExcessHet	0	none	0.030231	1	114	0.030231
chr15-041072067-TAAAAAAAA-TAAAAAAAAAA	chr15	41072067	TAAAAAAAA	TAAAAAAAAAA	1278001	ExcessHet	0	none	8.68e-4	0	114	8.68e-4
chr15-041072067-TAAAAAAAA-TAAAAAAAAAAA	chr15	41072067	TAAAAAAAA	TAAAAAAAAAAA	1278001	ExcessHet	0	none	3.6999999999999985e-5	0	114	3.6999999999999985e-5
chr15-041072068-A-*	chr15	41072068	A	*	1345	PASS	0	none	0.3163589999999999	49	100	0.3163589999999999
chr15-041072068-A-T	chr15	41072068	A	T	1345	PASS	9.9269e-4	nfe	2.2999999999999995e-4	1	100	9.9269e-4
chr15-041072085-GAAA-*	chr15	41072085	GAAA	*	727225	ExcessHet	0	none	0	0	86	1e-6
chr15-041072085-GAAA-AAAA	chr15	41072085	GAAA	AAAA	727225	ExcessHet	0	none	0.01728000000000001	0	86	0.01728000000000001
chr15-041072085-GAAA-CAAA	chr15	41072085	GAAA	CAAA	727225	ExcessHet	0	none	0	0	86	1e-6
chr15-041072085-GAAA-G	chr15	41072085	GAAA	G	727225	ExcessHet	0	none	0	0	86	1e-6
chr15-041072085-GAAA-GA	chr15	41072085	GAAA	GA	727225	ExcessHet	0	none	0.00115499999999999	0	86	0.00115499999999999
chr15-041072085-GAAA-GAA	chr15	41072085	GAAA	GAA	727225	ExcessHet	0	none	0.073864	3	86	0.073864
chr15-041072085-GAAA-GAAAA	chr15	41072085	GAAA	GAAAA	727225	ExcessHet	0	none	0.217749	29	86	0.217749
chr15-041072085-GAAA-GAAAAA	chr15	41072085	GAAA	GAAAAA	727225	ExcessHet	0	none	0.004181	1	86	0.004181
chr15-041072085-GAAA-GAAAAAA	chr15	41072085	GAAA	GAAAAAA	727225	ExcessHet	0	none	1.47e-4	0	86	1.47e-4
chr15-041072085-GAAA-GAAAAAAA	chr15	41072085	GAAA	GAAAAAAA	727225	ExcessHet	0	none	0	0	86	1e-6
chr15-041072086-A-*	chr15	41072086	A	*	1082	PASS	0	none	0.07536700000000002	3	86	0.07536700000000002
chr15-041072086-A-G	chr15	41072086	A	G	1082	PASS	6.261e-5	nfe	2.2000000000000003e-5	0	86	6.261e-5
chr15-041073289-C-T	chr15	41073289	C	T	42798	PASS	0.006479	nfe	0.00388	1	134	0.006479
chr15-041074304-T-*	chr15	41074304	T	*	481	PASS	0	none	0	0	134	1e-6
chr15-041074304-T-C	chr15	41074304	T	C	481	PASS	6.004e-5	afr	0	1	134	6.004e-5
chr15-041079574-CAAAAA-AAAAAA	chr15	41079574	CAAAAA	AAAAAA	2012695	ExcessHet	0	none	0	0	116	1e-6
chr15-041079574-CAAAAA-C	chr15	41079574	CAAAAA	C	2012695	ExcessHet	0	none	0	0	116	1e-6
chr15-041079574-CAAAAA-CA	chr15	41079574	CAAAAA	CA	2012695	ExcessHet	0	none	4.270000000000005e-4	0	116	4.270000000000005e-4
chr15-041079574-CAAAAA-CAA	chr15	41079574	CAAAAA	CAA	2012695	ExcessHet	0	none	0.002991	3	116	0.002991
chr15-041079574-CAAAAA-CAAA	chr15	41079574	CAAAAA	CAAA	2012695	ExcessHet	0	none	0.02043300000000001	5	116	0.02043300000000001
chr15-041079574-CAAAAA-CAAAA	chr15	41079574	CAAAAA	CAAAA	2012695	ExcessHet	0	none	0.155383	16	116	0.155383
chr15-041079574-CAAAAA-CAAAAAA	chr15	41079574	CAAAAA	CAAAAAA	2012695	ExcessHet	0	none	0.246157	33	116	0.246157
chr15-041079574-CAAAAA-CAAAAAAA	chr15	41079574	CAAAAA	CAAAAAAA	2012695	ExcessHet	0	none	0.03389900000000002	0	116	0.03389900000000002
chr15-041079574-CAAAAA-CAAAAAAAA	chr15	41079574	CAAAAA	CAAAAAAAA	2012695	ExcessHet	0	none	0.002488	0	116	0.002488
chr15-041079574-CAAAAA-CAAAAAAAAA	chr15	41079574	CAAAAA	CAAAAAAAAA	2012695	ExcessHet	0	none	8.9e-5	0	116	8.9e-5
chr15-041079591-C-*	chr15	41079591	C	*	78281	VQSRTrancheSNP99.70to99.80	0	none	8.440000000000002e-4	0	102	8.440000000000002e-4
chr15-041079591-C-A	chr15	41079591	C	A	78281	VQSRTrancheSNP99.70to99.80	0.16095	amr	0.041841	2	102	0.16095
chr15-041079600-G-*	chr15	41079600	G	*	9626	VQSRTrancheSNP99.70to99.80	0	none	1.6699999999999994e-4	0	68	1.6699999999999994e-4
chr15-041079600-G-A	chr15	41079600	G	A	9626	VQSRTrancheSNP99.70to99.80	7.62e-6	nfe	2.2000000000000003e-5	0	68	2.2000000000000003e-5
chr15-041079600-G-T	chr15	41079600	G	T	9626	VQSRTrancheSNP99.70to99.80	0.023209	nfe	0.01150199999999998	2	68	0.023209
chr15-041079602-C-A	chr15	41079602	C	A	899	PASS	2.9767e-4	nfe	4.950000000000003e-4	1	102	4.950000000000003e-4
chr15-041080041-T-C	chr15	41080041	T	C	593239	PASS	0.22919	afr	0.029982	3	134	0.22919
chr15-041085631-C-T	chr15	41085631	C	T	410	PASS	1.76e-5	nfe	0	1	134	1.76e-5
chr15-041091894-C-A	chr15	41091894	C	A	146838	PASS	0	none	0	0	104	1e-6
chr15-041091894-C-T	chr15	41091894	C	T	146838	PASS	0.12544	afr	0.019978	3	104	0.12544
chr15-041092315-T-C	chr15	41092315	T	C	57359	PASS	0.047661	afr	0.005699	0	132	0.047661
chr15-041095484-TAA-T	chr15	41095484	TAA	T	84799.97	PASS	0.0086825	nfe	0.004186	1	134	0.0086825
chr15-041095913-A-G	chr15	41095913	A	G	37593	PASS	0.0016025	mid	9.160000000000004e-4	1	134	0.0016025
chr15-041116125-A-G	chr15	41116125	A	G	194	PASS	0	none	0	1	134	1e-6
chr15-041116194-CCGG-*	chr15	41116194	CCGG	*	10327	PASS	0	none	2.2000000000000003e-5	0	134	2.2000000000000003e-5
chr15-041116194-CCGG-C	chr15	41116194	CCGG	C	10327	PASS	1.5893e-4	nfe	0.00120499999999999	2	134	0.00120499999999999
chr15-041116194-CCGG-CCGGCGG	chr15	41116194	CCGG	CCGGCGG	10327	PASS	0	none	2.2000000000000003e-5	0	134	2.2000000000000003e-5
chr15-041116194-CCGG-TCGG	chr15	41116194	CCGG	TCGG	10327	PASS	0	none	0	0	134	1e-6
chr15-041157312-A-C	chr15	41157312	A	C	24175	PASS	0	none	0.017634	0	0	0.017634
chr15-041163127-GC-G	chr15	41163127	GC	G	1743921.97	PASS	0.21199	eas	0.074148	8	134	0.21199
chr15-041163496-G-A	chr15	41163496	G	A	75108	PASS	0.024856	sas	0.002414	1	132	0.024856
chr15-041163571-C-A	chr15	41163571	C	A	5284888	PASS	0.26188	nfe	0.21541700000000005	40	134	0.26188
chr15-041163868-CAGTT-C	chr15	41163868	CAGTT	C	32142386.97	PASS	0.68029	eas	0.48480399999999946	62	134	0.68029
chr15-041163972-T-C	chr15	41163972	T	C	6993	PASS	1.998e-5	nfe	3.6999999999999985e-5	1	134	3.6999999999999985e-5
chr15-041164176-A-T	chr15	41164176	A	T	11594548	PASS	0.26124000000000003	nfe	0.223535	40	134	0.26124000000000003
chr15-041164424-G-A	chr15	41164424	G	A	59568	PASS	0.0049499	nfe	0.002892	2	134	0.0049499
chr15-041164503-T-*	chr15	41164503	T	*	13953831	PASS	0	none	9e-6	0	132	9e-6
chr15-041164503-T-A	chr15	41164503	T	A	13953831	PASS	0	none	0	0	132	1e-6
chr15-041164503-T-G	chr15	41164503	T	G	13953831	PASS	0.99607	nfe	0.9412230000000004	132	132	0.99607
chr15-041164507-TAA-T	chr15	41164507	TAA	T	918091.97	VQSRTrancheINDEL99.50to99.90	0	none	9e-6	0	132	9e-6
chr15-041164507-TAA-TA	chr15	41164507	TAA	TA	918091.97	VQSRTrancheINDEL99.50to99.90	0	none	0.070428	7	132	0.070428
chr15-041183051-C-G	chr15	41183051	C	G	108355	PASS	0.62725	nfe	0.05683600000000002	0	0	0.62725
chr15-041183053-A-C	chr15	41183053	A	C	108439	PASS	0.60457	nfe	0.05694300000000001	0	0	0.60457
chr15-041183460-TA-T	chr15	41183460	TA	T	28797.97	PASS	0	none	1.27e-4	0	0	1.27e-4
chr15-041183460-TA-TAA	chr15	41183460	TA	TAA	28797.97	PASS	0	none	0.01600600000000001	0	0	0.01600600000000001
chr15-041183460-TA-TAAA	chr15	41183460	TA	TAAA	28797.97	PASS	0	none	3.6999999999999985e-5	0	0	3.6999999999999985e-5
chr15-041183903-T-C	chr15	41183903	T	C	25483491	PASS	0.99842	nfe	0.9890760000000004	134	134	0.99842
chr15-041184011-T-C	chr15	41184011	T	C	32922424	PASS	0.98544	eas	0.7583590000000007	94	134	0.98544
chr15-041184267-G-A	chr15	41184267	G	A	31440951	PASS	0.76725	afr	0.46073099999999934	68	134	0.76725
chr15-041184658-CTTT-C	chr15	41184658	CTTT	C	7171875	PASS	3.711e-5	sas	2.7300000000000035e-4	0	122	2.7300000000000035e-4
chr15-041184658-CTTT-CCTTTT	chr15	41184658	CTTT	CCTTTT	7171875	PASS	0	none	0.002139	1	122	0.002139
chr15-041184658-CTTT-CCTTTTT	chr15	41184658	CTTT	CCTTTTT	7171875	PASS	0	none	3.6999999999999985e-5	0	122	3.6999999999999985e-5
chr15-041184658-CTTT-CT	chr15	41184658	CTTT	CT	7171875	PASS	0	none	0.004032	0	122	0.004032
chr15-041184658-CTTT-CTT	chr15	41184658	CTTT	CTT	7171875	PASS	0	none	0.02533100000000001	1	122	0.02533100000000001
chr15-041184658-CTTT-CTTTT	chr15	41184658	CTTT	CTTTT	7171875	PASS	0	none	0.243095	31	122	0.243095
chr15-041184658-CTTT-CTTTTT	chr15	41184658	CTTT	CTTTTT	7171875	PASS	0	none	0.3317349999999997	44	122	0.3317349999999997
chr15-041184658-CTTT-CTTTTTT	chr15	41184658	CTTT	CTTTTTT	7171875	PASS	0	none	0.07259700000000002	10	122	0.07259700000000002
chr15-041184658-CTTT-CTTTTTTT	chr15	41184658	CTTT	CTTTTTTT	7171875	PASS	0	none	0.004542	1	122	0.004542
chr15-041184658-CTTT-CTTTTTTTT	chr15	41184658	CTTT	CTTTTTTTT	7171875	PASS	0	none	4.05e-4	1	122	4.05e-4
chr15-041184658-CTTT-CTTTTTTTTT	chr15	41184658	CTTT	CTTTTTTTTT	7171875	PASS	0	none	0	0	122	1e-6
chr15-041184658-CTTT-CTTTTTTTTTT	chr15	41184658	CTTT	CTTTTTTTTTT	7171875	PASS	0	none	0	0	122	1e-6
chr15-041184658-CTTT-TTTT	chr15	41184658	CTTT	TTTT	7171875	PASS	0	none	7.099999999999998e-5	0	122	7.099999999999998e-5
chr15-041184659-T-*	chr15	41184659	T	*	339	PASS	0	none	0.031498	1	74	0.031498
chr15-041184659-T-C	chr15	41184659	T	C	339	PASS	3.752e-5	nfe	0.002611	0	74	0.002611
chr15-041184659-T-TC	chr15	41184659	T	TC	339	PASS	0	none	0	0	74	1e-6
chr15-041184677-T-C	chr15	41184677	T	C	12021823	PASS	0.98538	eas	0.6989870000000005	93	132	0.98538
chr15-041184691-G-A	chr15	41184691	G	A	35425	PASS	0.00487	mid	0.002539	1	126	0.00487
chr15-041189807-C-T	chr15	41189807	C	T	114419	PASS	0.014275	amr	0.00937999999999998	2	132	0.014275
chr15-041189815-A-G	chr15	41189815	A	G	3035287	PASS	0.5121	afr	0.22105400000000003	28	134	0.5121
chr15-041189916-A-T	chr15	41189916	A	T	93209	PASS	0.0078985	nfe	0.003575	2	134	0.0078985
chr15-041190033-T-C	chr15	41190033	T	C	1403252	PASS	0.044904	nfe	0.028681	3	134	0.044904
chr15-041191433-T-TA	chr15	41191433	T	TA	32000866.97	PASS	0.99733	nfe	0.9815420000000008	134	134	0.99733
chr15-041191438-C-CCT	chr15	41191438	C	CCT	32713425	PASS	0	none	0	0	134	1e-6
chr15-041191438-C-T	chr15	41191438	C	T	32713425	PASS	0.99843	nfe	0.9907560000000004	134	134	0.99843
chr15-041191484-A-G	chr15	41191484	A	G	5896255	PASS	0.52005	afr	0.225612	28	134	0.52005
chr15-041191683-CCCCAAGGA-C	chr15	41191683	CCCCAAGGA	C	2498.97	PASS	2.017e-4	sas	3.6999999999999985e-5	1	134	2.017e-4
chr15-041191699-G-A	chr15	41191699	G	A	30728	PASS	0.0071265	nfe	0.002715	1	132	0.0071265
chr15-041191951-CTTT-C	chr15	41191951	CTTT	C	183038.97	ExcessHet	0	none	2.2000000000000003e-5	0	0	2.2000000000000003e-5
chr15-041191951-CTTT-CT	chr15	41191951	CTTT	CT	183038.97	ExcessHet	0	none	0.00178599999999999	0	0	0.00178599999999999
chr15-041191951-CTTT-CTT	chr15	41191951	CTTT	CTT	183038.97	ExcessHet	0	none	0.068487	0	0	0.068487
chr15-041191951-CTTT-CTTTT	chr15	41191951	CTTT	CTTTT	183038.97	ExcessHet	0	none	0.03774400000000001	0	0	0.03774400000000001
chr15-041191951-CTTT-CTTTTT	chr15	41191951	CTTT	CTTTTT	183038.97	ExcessHet	0	none	0.00122499999999999	0	0	0.00122499999999999
chr15-041191951-CTTT-CTTTTTT	chr15	41191951	CTTT	CTTTTTT	183038.97	ExcessHet	0	none	9e-6	0	0	9e-6
chr15-041191952-T-*	chr15	41191952	T	*	143	PASS	0	none	0.070675	0	0	0.070675
chr15-041191952-T-C	chr15	41191952	T	C	143	PASS	0	none	9e-6	0	0	9e-6
chr15-041191952-T-G	chr15	41191952	T	G	143	PASS	0	none	0	0	0	1e-6
chr15-041192089-C-A	chr15	41192089	C	A	388157	PASS	0.38213	nfe	0.16911600000000002	0	0	0.38213
chr15-041192089-C-T	chr15	41192089	C	T	388157	PASS	0	none	0	0	0	1e-6
chr15-041195663-CAAAAAAAAAAAAAAAATTAA-AAAAAAAAAAAAAAAAATTAA	chr15	41195663	CAAAAAAAAAAAAAAAATTAA	AAAAAAAAAAAAAAAAATTAA	1431481	ExcessHet	0	none	0	0	116	1e-6
chr15-041195663-CAAAAAAAAAAAAAAAATTAA-C	chr15	41195663	CAAAAAAAAAAAAAAAATTAA	C	1431481	ExcessHet	0	none	0	0	116	1e-6
chr15-041195663-CAAAAAAAAAAAAAAAATTAA-CAAAAAAAAAAAAAAAAAAAAATTAA	chr15	41195663	CAAAAAAAAAAAAAAAATTAA	CAAAAAAAAAAAAAAAAAAAAATTAA	1431481	ExcessHet	0	none	0	0	116	1e-6
chr15-041195663-CAAAAAAAAAAAAAAAATTAA-CAAAAAAAAAAAAAAAAAAAATTAA	chr15	41195663	CAAAAAAAAAAAAAAAATTAA	CAAAAAAAAAAAAAAAAAAAATTAA	1431481	ExcessHet	0	none	8.9e-5	0	116	8.9e-5
chr15-041195663-CAAAAAAAAAAAAAAAATTAA-CAAAAAAAAAAAAAAAAAAATTAA	chr15	41195663	CAAAAAAAAAAAAAAAATTAA	CAAAAAAAAAAAAAAAAAAATTAA	1431481	ExcessHet	0	none	0.002313	1	116	0.002313
chr15-041195663-CAAAAAAAAAAAAAAAATTAA-CAAAAAAAAAAAAAAAAAATTAA	chr15	41195663	CAAAAAAAAAAAAAAAATTAA	CAAAAAAAAAAAAAAAAAATTAA	1431481	ExcessHet	0	none	0.038182	4	116	0.038182
chr15-041195663-CAAAAAAAAAAAAAAAATTAA-CAAAAAAAAAAAAAAAAATTAA	chr15	41195663	CAAAAAAAAAAAAAAAATTAA	CAAAAAAAAAAAAAAAAATTAA	1431481	ExcessHet	0	none	0.2664689999999996	45	116	0.2664689999999996
chr15-041195663-CAAAAAAAAAAAAAAAATTAA-CAAAAAAAAAAAAAAATTAA	chr15	41195663	CAAAAAAAAAAAAAAAATTAA	CAAAAAAAAAAAAAAATTAA	1431481	ExcessHet	0	none	0.118784	11	116	0.118784
chr15-041195663-CAAAAAAAAAAAAAAAATTAA-CAAAAAAAAAAAAAATTAA	chr15	41195663	CAAAAAAAAAAAAAAAATTAA	CAAAAAAAAAAAAAATTAA	1431481	ExcessHet	0	none	0.025274000000000012	2	116	0.025274000000000012
chr15-041195663-CAAAAAAAAAAAAAAAATTAA-CAAAAAAAAAAAAATTAA	chr15	41195663	CAAAAAAAAAAAAAAAATTAA	CAAAAAAAAAAAAATTAA	1431481	ExcessHet	0	none	0.004082	1	116	0.004082
chr15-041195663-CAAAAAAAAAAAAAAAATTAA-CAAAAAAAAAAAATTAA	chr15	41195663	CAAAAAAAAAAAAAAAATTAA	CAAAAAAAAAAAATTAA	1431481	ExcessHet	0	none	4.500000000000005e-4	0	116	4.500000000000005e-4
chr15-041195736-G-C	chr15	41195736	G	C	2789707	PASS	0.26009	nfe	0.214123	40	134	0.26009
chr15-041196033-G-A	chr15	41196033	G	A	58399	PASS	0	none	0	0	134	1e-6
chr15-041196033-G-C	chr15	41196033	G	C	58399	PASS	0.0071538	nfe	0.002841	3	134	0.0071538
chr15-041196169-C-T	chr15	41196169	C	T	169913	PASS	0.031484	nfe	0.02139000000000002	1	126	0.031484
chr15-041209438-GA-G	chr15	41209438	GA	G	199394.97	PASS	0.018304	nfe	0.01011099999999999	1	134	0.018304
chr15-041215667-T-A	chr15	41215667	T	A	1372609	PASS	0	none	0	0	108	1e-6
chr15-041215667-T-C	chr15	41215667	T	C	1372609	PASS	0.25064	sas	0.136254	17	108	0.25064
chr15-041215685-CAAA-*	chr15	41215685	CAAA	*	2142671	ExcessHet	0	none	0	0	108	1e-6
chr15-041215685-CAAA-AAAA	chr15	41215685	CAAA	AAAA	2142671	ExcessHet	0	none	0	0	108	1e-6
chr15-041215685-CAAA-C	chr15	41215685	CAAA	C	2142671	ExcessHet	0	none	9e-6	0	108	9e-6
chr15-041215685-CAAA-CA	chr15	41215685	CAAA	CA	2142671	ExcessHet	0	none	0.002991	0	108	0.002991
chr15-041215685-CAAA-CAA	chr15	41215685	CAAA	CAA	2142671	ExcessHet	0	none	0.09690500000000002	6	108	0.09690500000000002
chr15-041215685-CAAA-CAAAA	chr15	41215685	CAAA	CAAAA	2142671	ExcessHet	0	none	0.218526	29	108	0.218526
chr15-041215685-CAAA-CAAAAA	chr15	41215685	CAAA	CAAAAA	2142671	ExcessHet	0	none	0.08719700000000002	5	108	0.08719700000000002
chr15-041215685-CAAA-CAAAAAA	chr15	41215685	CAAA	CAAAAAA	2142671	ExcessHet	0	none	0.003852	0	108	0.003852
chr15-041215685-CAAA-CAAAAAAA	chr15	41215685	CAAA	CAAAAAAA	2142671	ExcessHet	0	none	3.6999999999999985e-5	0	108	3.6999999999999985e-5
chr15-041215685-CAAA-CAAAAAAAA	chr15	41215685	CAAA	CAAAAAAAA	2142671	ExcessHet	0	none	9e-6	0	108	9e-6
chr15-041215839-A-G	chr15	41215839	A	G	2061047	PASS	0.40486	afr	0.09777900000000002	7	134	0.40486
chr15-041215972-G-A	chr15	41215972	G	A	52184	PASS	1.4786e-4	sas	0	0	132	1.4786e-4
chr15-041215972-G-C	chr15	41215972	G	C	52184	PASS	0.083614	afr	0.00439	1	132	0.083614
chr15-041216587-C-T	chr15	41216587	C	T	1200787	PASS	0.40219	afr	0.09702800000000004	6	124	0.40219
chr15-041216631-CAAAA-AAAAA	chr15	41216631	CAAAA	AAAAA	518297	ExcessHet	0	none	2.2000000000000003e-5	0	96	2.2000000000000003e-5
chr15-041216631-CAAAA-C	chr15	41216631	CAAAA	C	518297	ExcessHet	0	none	0	0	96	1e-6
chr15-041216631-CAAAA-CA	chr15	41216631	CAAAA	CA	518297	ExcessHet	0	none	7.099999999999998e-5	0	96	7.099999999999998e-5
chr15-041216631-CAAAA-CAA	chr15	41216631	CAAAA	CAA	518297	ExcessHet	0	none	0.0038	0	96	0.0038
chr15-041216631-CAAAA-CAAA	chr15	41216631	CAAAA	CAAA	518297	ExcessHet	0	none	0.13844	9	96	0.13844
chr15-041216631-CAAAA-CAAAAA	chr15	41216631	CAAAA	CAAAAA	518297	ExcessHet	0	none	0.16414900000000002	16	96	0.16414900000000002
chr15-041216631-CAAAA-CAAAAAA	chr15	41216631	CAAAA	CAAAAAA	518297	ExcessHet	0	none	0.002063	0	96	0.002063
chr15-041216631-CAAAA-CAAAAAAA	chr15	41216631	CAAAA	CAAAAAAA	518297	ExcessHet	0	none	9e-6	0	96	9e-6
chr15-041217090-T-A	chr15	41217090	T	A	11429960	PASS	0.77339	afr	0.46173199999999937	66	134	0.77339
chr15-041219607-G-A	chr15	41219607	G	A	542635	PASS	0.38136	afr	0.08708700000000003	7	118	0.38136
chr15-041219718-A-G	chr15	41219718	A	G	1088125	PASS	0.39735	afr	0.09798900000000002	7	132	0.39735
chr15-041219751-A-G	chr15	41219751	A	G	1346245	PASS	0.40407	afr	0.09788700000000002	7	134	0.40407
chr15-041219762-A-G	chr15	41219762	A	G	1510861	PASS	0.40641	afr	0.09788700000000002	7	134	0.40641
chr15-041219989-G-*	chr15	41219989	G	*	1154	VQSRTrancheSNP99.80to99.90	0	none	9e-6	0	88	9e-6
chr15-041219989-G-A	chr15	41219989	G	A	1154	VQSRTrancheSNP99.80to99.90	0	none	2.2000000000000003e-5	0	88	2.2000000000000003e-5
chr15-041219989-G-C	chr15	41219989	G	C	1154	VQSRTrancheSNP99.80to99.90	0	none	0	0	88	1e-6
chr15-041219989-G-T	chr15	41219989	G	T	1154	VQSRTrancheSNP99.80to99.90	7.53e-5	nfe	0.00103499999999999	0	88	0.00103499999999999
chr15-041219992-G-*	chr15	41219992	G	*	5302	VQSRTrancheSNP99.80to99.90	0	none	9e-6	0	80	9e-6
chr15-041219992-G-A	chr15	41219992	G	A	5302	VQSRTrancheSNP99.80to99.90	2.6014e-4	nfe	2.5100000000000014e-4	0	80	2.6014e-4
chr15-041219992-G-C	chr15	41219992	G	C	5302	VQSRTrancheSNP99.80to99.90	0	none	0	0	80	1e-6
chr15-041219992-G-T	chr15	41219992	G	T	5302	VQSRTrancheSNP99.80to99.90	8.4592e-4	eas	0.003925	1	80	0.003925
chr15-041219997-TAAA-AAAA	chr15	41219997	TAAA	AAAA	583118	ExcessHet	0	none	0.002511	0	86	0.002511
chr15-041219997-TAAA-T	chr15	41219997	TAAA	T	583118	ExcessHet	9.77e-6	sas	1.47e-4	0	86	1.47e-4
chr15-041219997-TAAA-TA	chr15	41219997	TAAA	TA	583118	ExcessHet	0	none	0.002964	1	86	0.002964
chr15-041219997-TAAA-TAA	chr15	41219997	TAAA	TAA	583118	ExcessHet	0	none	0.094595	10	86	0.094595
chr15-041219997-TAAA-TAAAA	chr15	41219997	TAAA	TAAAA	583118	ExcessHet	0	none	0.203611	22	86	0.203611
chr15-041219997-TAAA-TAAAAA	chr15	41219997	TAAA	TAAAAA	583118	ExcessHet	0	none	0.01145499999999998	1	86	0.01145499999999998
chr15-041219997-TAAA-TAAAAAA	chr15	41219997	TAAA	TAAAAAA	583118	ExcessHet	0	none	7.260000000000005e-4	0	86	7.260000000000005e-4
chr15-041219997-TAAA-TAAAAAAA	chr15	41219997	TAAA	TAAAAAAA	583118	ExcessHet	0	none	7.099999999999998e-5	0	86	7.099999999999998e-5
chr15-041219997-TAAA-TAAAAAAAA	chr15	41219997	TAAA	TAAAAAAAA	583118	ExcessHet	0	none	0	0	86	1e-6
chr15-041219998-A-*	chr15	41219998	A	*	199	PASS	0	none	0.09821000000000002	11	64	0.09821000000000002
chr15-041219998-A-G	chr15	41219998	A	G	199	PASS	0	none	0	0	64	1e-6
chr15-041219998-A-T	chr15	41219998	A	T	199	PASS	2.0924e-4	nfe	1.0799999999999996e-4	0	64	2.0924e-4
chr15-041226404-C-T	chr15	41226404	C	T	43781	PASS	0.0048797	mid	0.00269	1	134	0.0048797
chr15-041230846-TGAAGAGCGCGTGCAGTCCCC-T	chr15	41230846	TGAAGAGCGCGTGCAGTCCCC	T	12511.97	PASS	3.2875e-4	nfe	1.47e-4	0	74	3.2875e-4
chr15-041230846-TGAAGAGCGCGTGCAGTCCCC-TGAGCGCGTGCAGTCCCC	chr15	41230846	TGAAGAGCGCGTGCAGTCCCC	TGAGCGCGTGCAGTCCCC	12511.97	PASS	0	none	5.860000000000005e-4	1	74	5.860000000000005e-4
chr15-041230893-C-A	chr15	41230893	C	A	26727	PASS	0.1134	eas	0.004075	0	52	0.1134
chr15-041230893-C-T	chr15	41230893	C	T	26727	PASS	2.72e-6	nfe	9e-6	0	52	9e-6
chr15-041231227-C-T	chr15	41231227	C	T	258	PASS	0	none	0	1	126	1e-6
chr15-041257098-CCT-ACT	chr15	41257098	CCT	ACT	1405148	PASS	0	none	0	0	130	1e-6
chr15-041257098-CCT-C	chr15	41257098	CCT	C	1405148	PASS	0.25588	afr	0.08400400000000002	7	130	0.25588
chr15-041257100-TG-*	chr15	41257100	TG	*	1218.97	PASS	0	none	0.08399900000000002	7	128	0.08399900000000002
chr15-041257100-TG-T	chr15	41257100	TG	T	1218.97	PASS	1.9989e-4	amr	2.2000000000000003e-5	0	128	1.9989e-4
chr15-041272195-A-G	chr15	41272195	A	G	15900	PASS	0.24627	nfe	0.01184599999999999	0	0	0.24627
chr15-041272394-C-T	chr15	41272394	C	T	37309	PASS	0.20737	nfe	0.02530000000000001	0	0	0.20737
chr15-041278711-T-G	chr15	41278711	T	G	4414821	PASS	0.2561	nfe	0.210868	39	126	0.2561
chr15-041278763-C-T	chr15	41278763	C	T	90969	PASS	0.0050473	nfe	0.003347	1	134	0.0050473
chr15-041278941-G-A	chr15	41278941	G	A	5160721	PASS	0.35391	afr	0.249151	39	132	0.35391
chr15-041278988-G-A	chr15	41278988	G	A	3049614	PASS	0.24586	nfe	0.208411	38	130	0.24586
chr15-041278988-G-C	chr15	41278988	G	C	3049614	PASS	4.3e-6	nfe	0	0	130	4.3e-6
chr15-041279210-CAAAAA-*	chr15	41279210	CAAAAA	*	1393036	ExcessHet	0	none	9e-6	0	116	9e-6
chr15-041279210-CAAAAA-AAAAAA	chr15	41279210	CAAAAA	AAAAAA	1393036	ExcessHet	0	none	0.002189	0	116	0.002189
chr15-041279210-CAAAAA-C	chr15	41279210	CAAAAA	C	1393036	ExcessHet	7.502e-5	sas	1.6699999999999994e-4	0	116	1.6699999999999994e-4
chr15-041279210-CAAAAA-CA	chr15	41279210	CAAAAA	CA	1393036	ExcessHet	0	none	0.004337	0	116	0.004337
chr15-041279210-CAAAAA-CAA	chr15	41279210	CAAAAA	CAA	1393036	ExcessHet	0	none	0.01626700000000001	3	116	0.01626700000000001
chr15-041279210-CAAAAA-CAAA	chr15	41279210	CAAAAA	CAAA	1393036	ExcessHet	0	none	0.077219	11	116	0.077219
chr15-041279210-CAAAAA-CAAAA	chr15	41279210	CAAAAA	CAAAA	1393036	ExcessHet	0	none	0.185403	18	116	0.185403
chr15-041279210-CAAAAA-CAAAAAA	chr15	41279210	CAAAAA	CAAAAAA	1393036	ExcessHet	0	none	0.16162700000000002	22	116	0.16162700000000002
chr15-041279210-CAAAAA-CAAAAAAA	chr15	41279210	CAAAAA	CAAAAAAA	1393036	ExcessHet	0	none	0.016662	4	116	0.016662
chr15-041279210-CAAAAA-CAAAAAAAA	chr15	41279210	CAAAAA	CAAAAAAAA	1393036	ExcessHet	0	none	0.00110799999999999	0	116	0.00110799999999999
chr15-041279210-CAAAAA-CAAAAAAAAA	chr15	41279210	CAAAAA	CAAAAAAAAA	1393036	ExcessHet	0	none	1.0799999999999996e-4	0	116	1.0799999999999996e-4
chr15-041279210-CAAAAA-CAAAAAAAAAA	chr15	41279210	CAAAAA	CAAAAAAAAAA	1393036	ExcessHet	0	none	3.6999999999999985e-5	0	116	3.6999999999999985e-5
chr15-041280882-G-A	chr15	41280882	G	A	44	PASS	0	none	9e-6	0	0	9e-6
chr15-041280882-G-T	chr15	41280882	G	T	44	PASS	0	none	9e-6	0	0	9e-6
chr15-041285516-T-TG	chr15	41285516	T	TG	4415.97	PASS	0.035536	nfe	0.003284	0	0	0.035536
chr15-041287944-ATT-A	chr15	41287944	ATT	A	3105.97	PASS	0	none	9e-6	0	0	9e-6
chr15-041287944-ATT-AT	chr15	41287944	ATT	AT	3105.97	PASS	0	none	8.180000000000003e-4	0	0	8.180000000000003e-4
chr15-041287944-ATT-ATTT	chr15	41287944	ATT	ATTT	3105.97	PASS	0	none	0.00117599999999999	0	0	0.00117599999999999
chr15-041287944-ATT-ATTTT	chr15	41287944	ATT	ATTTT	3105.97	PASS	0	none	6.999999999999998e-5	0	0	6.999999999999998e-5
chr15-041287959-C-CA	chr15	41287959	C	CA	22287.97	PASS	0.11738	nfe	0.012081	0	0	0.11738
chr15-041299116-TTTTATTTA-T	chr15	41299116	TTTTATTTA	T	12235.97	PASS	0	none	4.710000000000004e-4	0	0	4.710000000000004e-4
chr15-041299116-TTTTATTTA-TTTTA	chr15	41299116	TTTTATTTA	TTTTA	12235.97	PASS	0	none	0.005525	0	0	0.005525
chr15-041308680-T-C	chr15	41308680	T	C	14082	PASS	0.09952	nfe	0.00955399999999999	0	0	0.09952
chr15-041308846-G-A	chr15	41308846	G	A	1807	PASS	0	none	0.00115199999999999	0	0	0.00115199999999999
chr15-041313434-G-*	chr15	41313434	G	*	4148171	PASS	0	none	0	0	122	1e-6
chr15-041313434-G-A	chr15	41313434	G	A	4148171	PASS	0.54895	afr	0.32187799999999933	41	122	0.54895
chr15-041313455-G-C	chr15	41313455	G	C	8876189	PASS	0.88815	afr	0.5824770000000004	73	120	0.88815
chr15-041319532-G-A	chr15	41319532	G	A	6416	PASS	8.8189e-4	nfe	5.640000000000005e-4	0	96	8.8189e-4
chr15-041319815-TA-T	chr15	41319815	TA	T	264605.97	PASS	0	none	0	0	132	1e-6
chr15-041319815-TA-TAA	chr15	41319815	TA	TAA	264605.97	PASS	0	none	0.03112300000000001	3	132	0.03112300000000001
chr15-041331890-G-GA	chr15	41331890	G	GA	186563.97	PASS	0.0097436	mid	0.004467	1	134	0.0097436
chr15-041331925-G-C	chr15	41331925	G	C	579	PASS	0	none	0	1	134	1e-6
chr15-041332026-G-A	chr15	41332026	G	A	1669444	PASS	0.161	eas	0.055734	3	134	0.161
chr15-041332199-G-C	chr15	41332199	G	C	5695420	PASS	0.25019	nfe	0.209161	39	134	0.25019
chr15-041332666-C-T	chr15	41332666	C	T	275886	PASS	0.01449	mid	0.01215099999999999	2	134	0.01449
chr15-041332851-C-A	chr15	41332851	C	A	103893	PASS	0.012587	nfe	0.005519	3	134	0.012587
chr15-041342389-A-G	chr15	41342389	A	G	11237812	PASS	0.55659	afr	0.32476499999999947	46	134	0.55659
chr15-041342390-C-A	chr15	41342390	C	A	11244573	PASS	0.55689	afr	0.32476499999999947	46	134	0.55689
chr15-041342491-A-G	chr15	41342491	A	G	499357	PASS	0.050165	mid	0.02541900000000001	3	134	0.050165
chr15-041342576-G-A	chr15	41342576	G	A	1681250	PASS	0.58039	eas	0.10533400000000002	11	118	0.58039
chr15-041343978-T-G	chr15	41343978	T	G	353	PASS	0	none	2.08e-4	0	0	2.08e-4
chr15-041343980-A-G	chr15	41343980	A	G	299	PASS	0	none	1.47e-4	0	0	1.47e-4
chr15-041343983-C-T	chr15	41343983	C	T	228	PASS	0	none	1.27e-4	0	0	1.27e-4
chr15-041343984-G-A	chr15	41343984	G	A	674	PASS	0	none	3.810000000000003e-4	0	0	3.810000000000003e-4
chr15-041345349-T-C	chr15	41345349	T	C	1218048	PASS	0.24099	nfe	0.13408500000000004	0	0	0.24099
chr15-041349345-A-G	chr15	41349345	A	G	6566	PASS	0.001099	nfe	3.820000000000003e-4	1	126	0.001099
chr15-041356128-A-G	chr15	41356128	A	G	34806	PASS	0.0016105	mid	9.640000000000004e-4	1	134	0.0016105
chr15-041356244-C-A	chr15	41356244	C	A	55565	PASS	0.0053656	nfe	0.002438	3	108	0.0053656
chr15-041365299-G-A	chr15	41365299	G	A	101326	PASS	0.10688	afr	0.01075999999999998	0	122	0.10688
chr15-041365299-G-T	chr15	41365299	G	T	101326	PASS	0	none	0	0	122	1e-6
chr15-041365300-G-A	chr15	41365300	G	A	2361	PASS	0.0070424	eas	7.099999999999998e-5	1	124	0.0070424
chr15-041365643-TAAA-AAAA	chr15	41365643	TAAA	AAAA	118059	PASS	0	none	0.00125299999999999	0	118	0.00125299999999999
chr15-041365643-TAAA-T	chr15	41365643	TAAA	T	118059	PASS	0	none	0	0	118	1e-6
chr15-041365643-TAAA-TAA	chr15	41365643	TAAA	TAA	118059	PASS	0	none	0.02135900000000002	1	118	0.02135900000000002
chr15-041365643-TAAA-TAAAA	chr15	41365643	TAAA	TAAAA	118059	PASS	0	none	0.007324	0	118	0.007324
chr15-041365643-TAAA-TAAAAA	chr15	41365643	TAAA	TAAAAA	118059	PASS	0	none	5.2999999999999994e-5	0	118	5.2999999999999994e-5
chr15-041365643-TAAA-TAAAAAA	chr15	41365643	TAAA	TAAAAAA	118059	PASS	0	none	0	0	118	1e-6
chr15-041365644-A-*	chr15	41365644	A	*	1872	PASS	0	none	0.02138700000000002	1	120	0.02138700000000002
chr15-041365644-A-T	chr15	41365644	A	T	1872	PASS	0.0011759	sas	1.47e-4	0	120	0.0011759
chr15-041365724-CTTTTTT-ATTTTTT	chr15	41365724	CTTTTTT	ATTTTTT	490256	ExcessHet	0	none	9e-6	0	78	9e-6
chr15-041365724-CTTTTTT-C	chr15	41365724	CTTTTTT	C	490256	ExcessHet	6.72e-6	nfe	2.2000000000000003e-5	0	78	2.2000000000000003e-5
chr15-041365724-CTTTTTT-CTT	chr15	41365724	CTTTTTT	CTT	490256	ExcessHet	0	none	2.2999999999999995e-4	0	78	2.2999999999999995e-4
chr15-041365724-CTTTTTT-CTTT	chr15	41365724	CTTTTTT	CTTT	490256	ExcessHet	0	none	0.002963	1	78	0.002963
chr15-041365724-CTTTTTT-CTTTT	chr15	41365724	CTTTTTT	CTTTT	490256	ExcessHet	0	none	0.02832000000000001	3	78	0.02832000000000001
chr15-041365724-CTTTTTT-CTTTTT	chr15	41365724	CTTTTTT	CTTTTT	490256	ExcessHet	0	none	0.153207	8	78	0.153207
chr15-041365724-CTTTTTT-CTTTTTTT	chr15	41365724	CTTTTTT	CTTTTTTT	490256	ExcessHet	0	none	0.08787600000000001	14	78	0.08787600000000001
chr15-041365724-CTTTTTT-CTTTTTTTT	chr15	41365724	CTTTTTT	CTTTTTTTT	490256	ExcessHet	0	none	0.004129	1	78	0.004129
chr15-041365724-CTTTTTT-CTTTTTTTTT	chr15	41365724	CTTTTTT	CTTTTTTTTT	490256	ExcessHet	0	none	1.27e-4	0	78	1.27e-4
chr15-041365724-CTTTTTT-CTTTTTTTTTTTT	chr15	41365724	CTTTTTT	CTTTTTTTTTTTT	490256	ExcessHet	0	none	0	0	78	1e-6
chr15-041365724-CTTTTTT-TTTTTTT	chr15	41365724	CTTTTTT	TTTTTTT	490256	ExcessHet	0	none	4.720000000000004e-4	0	78	4.720000000000004e-4
chr15-041365725-T-*	chr15	41365725	T	*	89	PASS	0	none	0.185749	12	44	0.185749
chr15-041365725-T-A	chr15	41365725	T	A	89	PASS	5.873e-5	nfe	0	0	44	5.873e-5
chr15-041365725-T-TTTTTC	chr15	41365725	T	TTTTTC	89	PASS	0	none	2.2000000000000003e-5	0	44	2.2000000000000003e-5
chr15-041371686-TAAAAA-*	chr15	41371686	TAAAAA	*	1507593	ExcessHet	0	none	1.27e-4	0	106	1.27e-4
chr15-041371686-TAAAAA-AAAAAA	chr15	41371686	TAAAAA	AAAAAA	1507593	ExcessHet	0	none	4.500000000000005e-4	0	106	4.500000000000005e-4
chr15-041371686-TAAAAA-T	chr15	41371686	TAAAAA	T	1507593	ExcessHet	3.7e-7	nfe	9e-6	0	106	9e-6
chr15-041371686-TAAAAA-TA	chr15	41371686	TAAAAA	TA	1507593	ExcessHet	0	none	3.6000000000000035e-4	0	106	3.6000000000000035e-4
chr15-041371686-TAAAAA-TAA	chr15	41371686	TAAAAA	TAA	1507593	ExcessHet	0	none	0.002864	1	106	0.002864
chr15-041371686-TAAAAA-TAAA	chr15	41371686	TAAAAA	TAAA	1507593	ExcessHet	0	none	0.02524000000000001	3	106	0.02524000000000001
chr15-041371686-TAAAAA-TAAAA	chr15	41371686	TAAAAA	TAAAA	1507593	ExcessHet	0	none	0.242747	21	106	0.242747
chr15-041371686-TAAAAA-TAAAAAA	chr15	41371686	TAAAAA	TAAAAAA	1507593	ExcessHet	0	none	0.099502	13	106	0.099502
chr15-041371686-TAAAAA-TAAAAAAA	chr15	41371686	TAAAAA	TAAAAAAA	1507593	ExcessHet	0	none	0.005284	1	106	0.005284
chr15-041371686-TAAAAA-TAAAAAAAA	chr15	41371686	TAAAAA	TAAAAAAAA	1507593	ExcessHet	0	none	2.720000000000003e-4	0	106	2.720000000000003e-4
chr15-041371686-TAAAAA-TAAAAAAAAA	chr15	41371686	TAAAAA	TAAAAAAAAA	1507593	ExcessHet	0	none	7.099999999999998e-5	0	106	7.099999999999998e-5
chr15-041371686-TAAAAA-TAAAAAAAAAA	chr15	41371686	TAAAAA	TAAAAAAAAAA	1507593	ExcessHet	0	none	0	0	106	1e-6
chr15-041371686-TAAAAA-TAAAAAAAAAAA	chr15	41371686	TAAAAA	TAAAAAAAAAAA	1507593	ExcessHet	0	none	0	0	106	1e-6
chr15-041371686-TAAAAA-TAAAAAAAAAAAAA	chr15	41371686	TAAAAA	TAAAAAAAAAAAAA	1507593	ExcessHet	0	none	0	0	106	1e-6
chr15-041371686-TAAAAA-TAAAAAAAAAAAAAA	chr15	41371686	TAAAAA	TAAAAAAAAAAAAAA	1507593	ExcessHet	0	none	0	0	106	1e-6
chr15-041371686-TAAAAA-TAATAAAAAAAAAAA	chr15	41371686	TAAAAA	TAATAAAAAAAAAAA	1507593	ExcessHet	0	none	0	0	106	1e-6
chr15-041371688-A-*	chr15	41371688	A	*	115	VQSRTrancheSNP99.70to99.80	0	none	0.02907300000000002	4	92	0.02907300000000002
chr15-041371688-A-G	chr15	41371688	A	G	115	VQSRTrancheSNP99.70to99.80	2.03e-6	nfe	0	0	92	2.03e-6
chr15-041371688-A-T	chr15	41371688	A	T	115	VQSRTrancheSNP99.70to99.80	0	none	0	0	92	1e-6
chr15-041371698-AAAAC-*	chr15	41371698	AAAAC	*	7001832	PASS	0	none	2.2000000000000003e-5	0	132	2.2000000000000003e-5
chr15-041371698-AAAAC-A	chr15	41371698	AAAAC	A	7001832	PASS	0	none	0	0	132	1e-6
chr15-041371698-AAAAC-AAACAAAC	chr15	41371698	AAAAC	AAACAAAC	7001832	PASS	0	none	0	0	132	1e-6
chr15-041371698-AAAAC-AACAAAC	chr15	41371698	AAAAC	AACAAAC	7001832	PASS	0	none	8.9e-5	0	132	8.9e-5
chr15-041371698-AAAAC-ACAAAC	chr15	41371698	AAAAC	ACAAAC	7001832	PASS	0	none	0.02515200000000001	3	132	0.02515200000000001
chr15-041371698-AAAAC-ACCAAAC	chr15	41371698	AAAAC	ACCAAAC	7001832	PASS	0	none	0	0	132	1e-6
chr15-041371698-AAAAC-CAAAC	chr15	41371698	AAAAC	CAAAC	7001832	PASS	0	none	0.29757799999999973	42	132	0.29757799999999973
chr15-041371800-C-T	chr15	41371800	C	T	149649	PASS	0.015033	nfe	0.01005399999999998	3	118	0.015033
chr15-041377084-GAA-AAA	chr15	41377084	GAA	AAA	4929	VQSRTrancheINDEL95.00to96.00	0	none	0	0	74	1e-6
chr15-041377084-GAA-G	chr15	41377084	GAA	G	4929	VQSRTrancheINDEL95.00to96.00	2.231e-5	amr	0	0	74	2.231e-5
chr15-041377084-GAA-GA	chr15	41377084	GAA	GA	4929	VQSRTrancheINDEL95.00to96.00	0	none	9.150000000000004e-4	0	74	9.150000000000004e-4
chr15-041377084-GAA-GAAA	chr15	41377084	GAA	GAAA	4929	VQSRTrancheINDEL95.00to96.00	0	none	0.00319	1	74	0.00319
chr15-041377084-GAA-GAAAA	chr15	41377084	GAA	GAAAA	4929	VQSRTrancheINDEL95.00to96.00	0	none	9e-6	0	74	9e-6
chr15-041377084-GAA-TAA	chr15	41377084	GAA	TAA	4929	VQSRTrancheINDEL95.00to96.00	0	none	0	0	74	1e-6
chr15-041380186-A-G	chr15	41380186	A	G	4705947	PASS	0.25599	nfe	0.210725	39	134	0.25599
chr15-041380243-ATTT-A	chr15	41380243	ATTT	A	3113361	ExcessHet	0	none	0	0	116	1e-6
chr15-041380243-ATTT-AT	chr15	41380243	ATTT	AT	3113361	ExcessHet	0	none	0.002015	0	116	0.002015
chr15-041380243-ATTT-ATGTTT	chr15	41380243	ATTT	ATGTTT	3113361	ExcessHet	0	none	0	0	116	1e-6
chr15-041380243-ATTT-ATT	chr15	41380243	ATTT	ATT	3113361	ExcessHet	0	none	0.11693000000000002	10	116	0.11693000000000002
chr15-041380243-ATTT-ATTTT	chr15	41380243	ATTT	ATTTT	3113361	ExcessHet	0	none	0.3136449999999998	44	116	0.3136449999999998
chr15-041380243-ATTT-ATTTTT	chr15	41380243	ATTT	ATTTTT	3113361	ExcessHet	0	none	0.017478	3	116	0.017478
chr15-041380243-ATTT-ATTTTTT	chr15	41380243	ATTT	ATTTTTT	3113361	ExcessHet	0	none	1.47e-4	0	116	1.47e-4
chr15-041380243-ATTT-TTTT	chr15	41380243	ATTT	TTTT	3113361	ExcessHet	0	none	2.7300000000000035e-4	0	116	2.7300000000000035e-4
chr15-041380382-T-G	chr15	41380382	T	G	100842	PASS	0.026402	nfe	0.01691500000000002	2	94	0.026402
chr15-041380471-T-A	chr15	41380471	T	A	182223	PASS	0.10629	afr	0.02786500000000001	2	38	0.10629
chr15-041380472-C-A	chr15	41380472	C	A	182223	PASS	0.10708	afr	0.02786100000000001	2	32	0.10708
chr15-041380504-A-C	chr15	41380504	A	C	22644	PASS	0.0082179	nfe	0.004707	0	12	0.0082179
chr15-041387294-G-A	chr15	41387294	G	A	3191978	PASS	0.23926	nfe	0.21179300000000004	28	104	0.23926
chr15-041387294-G-T	chr15	41387294	G	T	3191978	PASS	0	none	0	0	104	1e-6
chr15-041387308-CAAAAAA-C	chr15	41387308	CAAAAAA	C	1601192.97	ExcessHet	5.113e-5	eas	2.2999999999999995e-4	0	88	2.2999999999999995e-4
chr15-041387308-CAAAAAA-CA	chr15	41387308	CAAAAAA	CA	1601192.97	ExcessHet	0	none	0.002112	1	88	0.002112
chr15-041387308-CAAAAAA-CAA	chr15	41387308	CAAAAAA	CAA	1601192.97	ExcessHet	0	none	0.010542	3	88	0.010542
chr15-041387308-CAAAAAA-CAAA	chr15	41387308	CAAAAAA	CAAA	1601192.97	ExcessHet	0	none	0.02808900000000001	3	88	0.02808900000000001
chr15-041387308-CAAAAAA-CAAAA	chr15	41387308	CAAAAAA	CAAAA	1601192.97	ExcessHet	0	none	0.082167	5	88	0.082167
chr15-041387308-CAAAAAA-CAAAAA	chr15	41387308	CAAAAAA	CAAAAA	1601192.97	ExcessHet	0	none	0.241281	21	88	0.241281
chr15-041387308-CAAAAAA-CAAAAAAA	chr15	41387308	CAAAAAA	CAAAAAAA	1601192.97	ExcessHet	0	none	0.09001700000000003	9	88	0.09001700000000003
chr15-041387308-CAAAAAA-CAAAAAAAA	chr15	41387308	CAAAAAA	CAAAAAAAA	1601192.97	ExcessHet	0	none	0.00936899999999999	2	88	0.00936899999999999
chr15-041387308-CAAAAAA-CAAAAAAAAA	chr15	41387308	CAAAAAA	CAAAAAAAAA	1601192.97	ExcessHet	0	none	8.200000000000003e-4	0	88	8.200000000000003e-4
chr15-041387308-CAAAAAA-CAAAAAAAAAA	chr15	41387308	CAAAAAA	CAAAAAAAAAA	1601192.97	ExcessHet	0	none	3.6999999999999985e-5	0	88	3.6999999999999985e-5
chr15-041387310-A-*	chr15	41387310	A	*	120	PASS	0	none	0.125486	12	48	0.125486
chr15-041387310-A-G	chr15	41387310	A	G	120	PASS	0	none	0	0	48	1e-6
chr15-041387336-T-A	chr15	41387336	T	A	386	PASS	0.0010674	nfe	6.090000000000004e-4	0	80	0.0010674
chr15-041387338-C-A	chr15	41387338	C	A	107	PASS	4.3066e-4	nfe	2.9400000000000004e-4	0	94	4.3066e-4
chr15-041387342-C-A	chr15	41387342	C	A	233	PASS	9.3318e-4	nfe	5.180000000000002e-4	0	94	9.3318e-4
chr15-041387342-C-G	chr15	41387342	C	G	233	PASS	0	none	0	0	94	1e-6
chr15-041387343-T-A	chr15	41387343	T	A	109	PASS	1.3909e-4	nfe	1.6699999999999994e-4	0	108	1.6699999999999994e-4
chr15-041387383-G-T	chr15	41387383	G	T	78	PASS	2.796e-5	afr	3.6999999999999985e-5	1	88	3.6999999999999985e-5
chr15-041387487-G-C	chr15	41387487	G	C	5978187	PASS	0.19172	nfe	0.149752	26	134	0.19172
chr15-041387519-C-T	chr15	41387519	C	T	2064330	PASS	0.16228	afr	0.058113	4	134	0.16228
chr15-041387653-CAGG-C	chr15	41387653	CAGG	C	2760.97	PASS	2.033e-5	nfe	2.2000000000000003e-5	1	134	2.2000000000000003e-5
chr15-041387674-G-T	chr15	41387674	G	T	586	PASS	1.6168e-4	mid	0	1	134	1.6168e-4
chr15-041396534-C-T	chr15	41396534	C	T	1459888	PASS	0.038928	nfe	0.02931800000000001	7	134	0.038928
chr15-041396629-A-G	chr15	41396629	A	G	4348	PASS	0	none	9e-6	1	134	9e-6
chr15-041396968-C-A	chr15	41396968	C	A	6619752	PASS	0.25662	nfe	0.210617	39	134	0.25662
chr15-041396968-C-T	chr15	41396968	C	T	6619752	PASS	2.6026e-4	sas	2.2000000000000003e-5	0	134	2.6026e-4
chr15-041396999-T-C	chr15	41396999	T	C	1457	PASS	9.3775e-4	amr	0	1	134	9.3775e-4
chr15-041397020-G-C	chr15	41397020	G	C	620	PASS	8.4e-7	nfe	0	1	134	1e-6
chr15-041397034-C-T	chr15	41397034	C	T	6172634	PASS	0.25639	nfe	0.21773700000000001	40	134	0.25639
chr15-041397065-A-*	chr15	41397065	A	*	113081	PASS	0	none	0	0	134	1e-6
chr15-041397065-A-C	chr15	41397065	A	C	113081	PASS	0.005418	nfe	0.004723	1	134	0.005418
chr15-041397248-CTATTAT-C	chr15	41397248	CTATTAT	C	41791.97	VQSRTrancheINDEL95.00to96.00	4.683e-5	amr	3.6999999999999985e-5	0	126	4.683e-5
chr15-041397248-CTATTAT-CTAT	chr15	41397248	CTATTAT	CTAT	41791.97	VQSRTrancheINDEL95.00to96.00	0	none	0.01298699999999999	2	126	0.01298699999999999
chr15-041397248-CTATTAT-CTATTATTAT	chr15	41397248	CTATTAT	CTATTATTAT	41791.97	VQSRTrancheINDEL95.00to96.00	0	none	5.2999999999999994e-5	0	126	5.2999999999999994e-5
chr15-041416997-C-G	chr15	41416997	C	G	2169732	PASS	0.38706	afr	0.107057	0	0	0.38706
chr15-041417094-AG-A	chr15	41417094	AG	A	120079	PASS	0.0043856	afr	7.030000000000006e-4	0	82	0.0043856
chr15-041417094-AG-AGG	chr15	41417094	AG	AGG	120079	PASS	0	none	0.003469	2	82	0.003469
chr15-041417094-AG-AGGG	chr15	41417094	AG	AGGG	120079	PASS	0	none	3.6999999999999985e-5	0	82	3.6999999999999985e-5
chr15-041417094-AG-GG	chr15	41417094	AG	GG	120079	PASS	0	none	0	0	82	1e-6
chr15-041438273-T-A	chr15	41438273	T	A	115939	PASS	0.011986	nfe	0.01159999999999998	1	132	0.011986
chr15-041457525-CAA-C	chr15	41457525	CAA	C	8939.97	PASS	0	none	0	0	126	1e-6
chr15-041457525-CAA-CA	chr15	41457525	CAA	CA	8939.97	PASS	0	none	0.007092	0	126	0.007092
chr15-041457525-CAA-CAAA	chr15	41457525	CAA	CAAA	8939.97	PASS	0	none	0.00274	2	126	0.00274
chr15-041457718-T-A	chr15	41457718	T	A	405961	PASS	3.348e-5	eas	9e-6	0	134	3.348e-5
chr15-041457718-T-C	chr15	41457718	T	C	405961	PASS	0.017496	nfe	0.01034599999999999	3	134	0.017496
chr15-041457898-TCCCCCC-*	chr15	41457898	TCCCCCC	*	7620145.97	PASS	0	none	0	0	126	1e-6
chr15-041457898-TCCCCCC-T	chr15	41457898	TCCCCCC	T	7620145.97	PASS	0	none	0	0	126	1e-6
chr15-041457898-TCCCCCC-TCCC	chr15	41457898	TCCCCCC	TCCC	7620145.97	PASS	0	none	2.2000000000000003e-5	0	126	2.2000000000000003e-5
chr15-041457898-TCCCCCC-TCCCC	chr15	41457898	TCCCCCC	TCCCC	7620145.97	PASS	0	none	8.9e-5	0	126	8.9e-5
chr15-041457898-TCCCCCC-TCCCCC	chr15	41457898	TCCCCCC	TCCCCC	7620145.97	PASS	0	none	0.4512749999999993	73	126	0.4512749999999993
chr15-041457898-TCCCCCC-TCCCCCCC	chr15	41457898	TCCCCCC	TCCCCCCC	7620145.97	PASS	0	none	0.003144	0	126	0.003144
chr15-041457898-TCCCCCC-TCCCCCCCC	chr15	41457898	TCCCCCC	TCCCCCCCC	7620145.97	PASS	0	none	0	0	126	1e-6
chr15-041457898-TCCCCCC-TGGCCCCCC	chr15	41457898	TCCCCCC	TGGCCCCCC	7620145.97	PASS	0	none	2.2000000000000003e-5	0	126	2.2000000000000003e-5
chr15-041457898-TCCCCCC-TGGCCCCCCC	chr15	41457898	TCCCCCC	TGGCCCCCCC	7620145.97	PASS	0	none	0	0	126	1e-6
chr15-041457898-TCCCCCC-TGGGCCCCCC	chr15	41457898	TCCCCCC	TGGGCCCCCC	7620145.97	PASS	0	none	9e-6	0	126	9e-6
chr15-041457898-TCCCCCC-TGGGGCCCCCC	chr15	41457898	TCCCCCC	TGGGGCCCCCC	7620145.97	PASS	0	none	2.2000000000000003e-5	0	126	2.2000000000000003e-5
chr15-041457899-C-*	chr15	41457899	C	*	442	VQSRTrancheSNP99.70to99.80	0	none	0.4514279999999994	73	112	0.4514279999999994
chr15-041457899-C-A	chr15	41457899	C	A	442	VQSRTrancheSNP99.70to99.80	0	none	0	0	112	1e-6
chr15-041457899-C-G	chr15	41457899	C	G	442	VQSRTrancheSNP99.70to99.80	6.73e-6	nfe	2.2000000000000003e-5	0	112	2.2000000000000003e-5
chr15-041457959-C-A	chr15	41457959	C	A	43249	PASS	0	none	0	0	134	1e-6
chr15-041457959-C-T	chr15	41457959	C	T	43249	PASS	0.0048117	nfe	0.00229	2	134	0.0048117
chr15-041464714-A-G	chr15	41464714	A	G	515862	PASS	0.16356	eas	0.04654300000000001	4	132	0.16356
chr15-041464933-AGTGTGTGTGTGTGTGT-A	chr15	41464933	AGTGTGTGTGTGTGTGT	A	4936608	ExcessHet	0.0058333	amr	8.9e-5	0	114	0.0058333
chr15-041464933-AGTGTGTGTGTGTGTGT-AATGTGTGTGTGTGTGTGT	chr15	41464933	AGTGTGTGTGTGTGTGT	AATGTGTGTGTGTGTGTGT	4936608	ExcessHet	0	none	0	0	114	1e-6
chr15-041464933-AGTGTGTGTGTGTGTGT-AGT	chr15	41464933	AGTGTGTGTGTGTGTGT	AGT	4936608	ExcessHet	0	none	7.099999999999998e-5	0	114	7.099999999999998e-5
chr15-041464933-AGTGTGTGTGTGTGTGT-AGTGT	chr15	41464933	AGTGTGTGTGTGTGTGT	AGTGT	4936608	ExcessHet	0	none	2.2000000000000003e-5	0	114	2.2000000000000003e-5
chr15-041464933-AGTGTGTGTGTGTGTGT-AGTGTGT	chr15	41464933	AGTGTGTGTGTGTGTGT	AGTGTGT	4936608	ExcessHet	0	none	3.6999999999999985e-5	0	114	3.6999999999999985e-5
chr15-041464933-AGTGTGTGTGTGTGTGT-AGTGTGTGT	chr15	41464933	AGTGTGTGTGTGTGTGT	AGTGTGTGT	4936608	ExcessHet	0	none	2.2999999999999995e-4	0	114	2.2999999999999995e-4
chr15-041464933-AGTGTGTGTGTGTGTGT-AGTGTGTGTGT	chr15	41464933	AGTGTGTGTGTGTGTGT	AGTGTGTGTGT	4936608	ExcessHet	0	none	0.006702	0	114	0.006702
chr15-041464933-AGTGTGTGTGTGTGTGT-AGTGTGTGTGTGT	chr15	41464933	AGTGTGTGTGTGTGTGT	AGTGTGTGTGTGT	4936608	ExcessHet	0	none	0.079921	11	114	0.079921
chr15-041464933-AGTGTGTGTGTGTGTGT-AGTGTGTGTGTGTGT	chr15	41464933	AGTGTGTGTGTGTGTGT	AGTGTGTGTGTGTGT	4936608	ExcessHet	0	none	0.191992	28	114	0.191992
chr15-041464933-AGTGTGTGTGTGTGTGT-AGTGTGTGTGTGTGTGTGT	chr15	41464933	AGTGTGTGTGTGTGTGT	AGTGTGTGTGTGTGTGTGT	4936608	ExcessHet	0	none	0.33239099999999977	40	114	0.33239099999999977
chr15-041464933-AGTGTGTGTGTGTGTGT-AGTGTGTGTGTGTGTGTGTGT	chr15	41464933	AGTGTGTGTGTGTGTGT	AGTGTGTGTGTGTGTGTGTGT	4936608	ExcessHet	0	none	0.041855	6	114	0.041855
chr15-041464933-AGTGTGTGTGTGTGTGT-AGTGTGTGTGTGTGTGTGTGTGT	chr15	41464933	AGTGTGTGTGTGTGTGT	AGTGTGTGTGTGTGTGTGTGTGT	4936608	ExcessHet	0	none	0.021832	1	114	0.021832
chr15-041464933-AGTGTGTGTGTGTGTGT-AGTGTGTGTGTGTGTGTGTGTGTGT	chr15	41464933	AGTGTGTGTGTGTGTGT	AGTGTGTGTGTGTGTGTGTGTGTGT	4936608	ExcessHet	0	none	0.018743	2	114	0.018743
chr15-041464933-AGTGTGTGTGTGTGTGT-AGTGTGTGTGTGTGTGTGTGTGTGTGT	chr15	41464933	AGTGTGTGTGTGTGTGT	AGTGTGTGTGTGTGTGTGTGTGTGTGT	4936608	ExcessHet	0	none	0.00137399999999999	0	114	0.00137399999999999
chr15-041464933-AGTGTGTGTGTGTGTGT-AGTGTGTGTGTGTGTGTGTGTGTGTGTGT	chr15	41464933	AGTGTGTGTGTGTGTGT	AGTGTGTGTGTGTGTGTGTGTGTGTGTGT	4936608	ExcessHet	0	none	7.500000000000004e-4	0	114	7.500000000000004e-4
chr15-041464933-AGTGTGTGTGTGTGTGT-AGTGTGTGTGTGTGTGTGTGTGTGTGTGTGT	chr15	41464933	AGTGTGTGTGTGTGTGT	AGTGTGTGTGTGTGTGTGTGTGTGTGTGTGT	4936608	ExcessHet	0	none	8.9e-5	0	114	8.9e-5
chr15-041464933-AGTGTGTGTGTGTGTGT-AGTGTGTGTGTGTGTGTGTGTGTGTGTGTGTGT	chr15	41464933	AGTGTGTGTGTGTGTGT	AGTGTGTGTGTGTGTGTGTGTGTGTGTGTGTGT	4936608	ExcessHet	0	none	0	0	114	1e-6
chr15-041464933-AGTGTGTGTGTGTGTGT-AGTGTGTGTGTGTGTGTGTGTGTGTGTGTGTGTGT	chr15	41464933	AGTGTGTGTGTGTGTGT	AGTGTGTGTGTGTGTGTGTGTGTGTGTGTGTGTGT	4936608	ExcessHet	0	none	0	0	114	1e-6
chr15-041464933-AGTGTGTGTGTGTGTGT-TGTGTGTGTGTGTGTGT	chr15	41464933	AGTGTGTGTGTGTGTGT	TGTGTGTGTGTGTGTGT	4936608	ExcessHet	0	none	0	0	114	1e-6
chr15-041464934-G-*	chr15	41464934	G	*	266.97	PASS	0	none	0.27776099999999954	38	100	0.27776099999999954
chr15-041464934-G-GTTT	chr15	41464934	G	GTTT	266.97	PASS	0	none	2.9400000000000004e-4	0	100	2.9400000000000004e-4
chr15-041464935-T-*	chr15	41464935	T	*	169.97	PASS	0	none	0.2777499999999995	38	100	0.2777499999999995
chr15-041464935-T-TGA	chr15	41464935	T	TGA	169.97	PASS	1.23e-6	nfe	3.6000000000000035e-4	0	100	3.6000000000000035e-4
chr15-041464937-T-*	chr15	41464937	T	*	89	PASS	0	none	0.11202200000000002	13	90	0.11202200000000002
chr15-041464937-T-A	chr15	41464937	T	A	89	PASS	2.855e-5	amr	5.2999999999999994e-5	0	90	5.2999999999999994e-5
chr15-041464937-T-TGA	chr15	41464937	T	TGA	89	PASS	0	none	9e-6	0	90	9e-6
chr15-041470153-C-T	chr15	41470153	C	T	4154	PASS	3.0104e-4	nfe	2.09e-4	1	132	3.0104e-4
chr15-041474595-CT-C	chr15	41474595	CT	C	40785.97	PASS	0.0022559	nfe	0.00103599999999999	1	134	0.0022559
chr15-041474768-G-A	chr15	41474768	G	A	24970463	PASS	0.99621	nfe	0.9905400000000004	134	134	0.99621
chr15-041476300-GCTCT-ACTCT	chr15	41476300	GCTCT	ACTCT	141402	ExcessHet	0	none	9e-6	0	98	9e-6
chr15-041476300-GCTCT-G	chr15	41476300	GCTCT	G	141402	ExcessHet	2.735e-5	nfe	5.2999999999999994e-5	0	98	5.2999999999999994e-5
chr15-041476300-GCTCT-GCT	chr15	41476300	GCTCT	GCT	141402	ExcessHet	0	none	0.063455	4	98	0.063455
chr15-041476300-GCTCT-GCTCTCT	chr15	41476300	GCTCT	GCTCTCT	141402	ExcessHet	0	none	0.006209	1	98	0.006209
chr15-041476300-GCTCT-TCTCT	chr15	41476300	GCTCT	TCTCT	141402	ExcessHet	0	none	9e-6	0	98	9e-6
chr15-041476664-G-C	chr15	41476664	G	C	18656	PASS	0.001981	nfe	0.00115599999999999	1	134	0.001981
chr15-041477069-T-G	chr15	41477069	T	G	31198	VQSRTrancheSNP99.90to99.95	0.03727	nfe	0.01201499999999999	6	118	0.03727
chr15-041477375-C-A	chr15	41477375	C	A	1512	PASS	1.4149e-4	mid	0	1	134	1.4149e-4
chr15-041478400-CA-C	chr15	41478400	CA	C	1298.97	PASS	6.32e-5	nfe	0.00181699999999999	0	126	0.00181699999999999
chr15-041478400-CA-CAA	chr15	41478400	CA	CAA	1298.97	PASS	0	none	1.0799999999999996e-4	0	126	1.0799999999999996e-4
chr15-041478410-TAAAA-AAAAA	chr15	41478410	TAAAA	AAAAA	755799	ExcessHet	0	none	9e-6	0	88	9e-6
chr15-041478410-TAAAA-GAAAA	chr15	41478410	TAAAA	GAAAA	755799	ExcessHet	0	none	0	0	88	1e-6
chr15-041478410-TAAAA-T	chr15	41478410	TAAAA	T	755799	ExcessHet	9.34e-6	nfe	9e-6	0	88	9.34e-6
chr15-041478410-TAAAA-TA	chr15	41478410	TAAAA	TA	755799	ExcessHet	0	none	2.720000000000003e-4	1	88	2.720000000000003e-4
chr15-041478410-TAAAA-TAA	chr15	41478410	TAAAA	TAA	755799	ExcessHet	0	none	0.01728100000000001	2	88	0.01728100000000001
chr15-041478410-TAAAA-TAAA	chr15	41478410	TAAAA	TAAA	755799	ExcessHet	0	none	0.2533539999999996	20	88	0.2533539999999996
chr15-041478410-TAAAA-TAAAAA	chr15	41478410	TAAAA	TAAAAA	755799	ExcessHet	0	none	0.10476500000000002	15	88	0.10476500000000002
chr15-041478410-TAAAA-TAAAAAA	chr15	41478410	TAAAA	TAAAAAA	755799	ExcessHet	0	none	0.004334	1	88	0.004334
chr15-041478410-TAAAA-TAAAAAAA	chr15	41478410	TAAAA	TAAAAAAA	755799	ExcessHet	0	none	8.9e-5	0	88	8.9e-5
chr15-041478411-A-*	chr15	41478411	A	*	39	PASS	0	none	0.2717479999999999	24	60	0.2717479999999999
chr15-041478411-A-T	chr15	41478411	A	T	39	PASS	0.003913	sas	2.2000000000000003e-5	0	60	0.003913
chr15-041478441-CTTT-*	chr15	41478441	CTTT	*	564242	ExcessHet	0	none	0	0	102	1e-6
chr15-041478441-CTTT-C	chr15	41478441	CTTT	C	564242	ExcessHet	6.274e-5	nfe	6.100000000000004e-4	0	102	6.100000000000004e-4
chr15-041478441-CTTT-CGTTT	chr15	41478441	CTTT	CGTTT	564242	ExcessHet	0	none	0	0	102	1e-6
chr15-041478441-CTTT-CT	chr15	41478441	CTTT	CT	564242	ExcessHet	0	none	0.01331899999999998	3	102	0.01331899999999998
chr15-041478441-CTTT-CTT	chr15	41478441	CTTT	CTT	564242	ExcessHet	0	none	0.176663	31	102	0.176663
chr15-041478441-CTTT-CTTTT	chr15	41478441	CTTT	CTTTT	564242	ExcessHet	0	none	0.074298	5	102	0.074298
chr15-041478441-CTTT-CTTTTT	chr15	41478441	CTTT	CTTTTT	564242	ExcessHet	0	none	0.00103499999999999	0	102	0.00103499999999999
chr15-041478441-CTTT-CTTTTTT	chr15	41478441	CTTT	CTTTTTT	564242	ExcessHet	0	none	0	0	102	1e-6
chr15-041478441-CTTT-CTTTTTTTTT	chr15	41478441	CTTT	CTTTTTTTTT	564242	ExcessHet	0	none	9e-6	0	102	9e-6
chr15-041478441-CTTT-CTTTTTTTTTT	chr15	41478441	CTTT	CTTTTTTTTTT	564242	ExcessHet	0	none	9e-6	0	102	9e-6
chr15-041478441-CTTT-TTTT	chr15	41478441	CTTT	TTTT	564242	ExcessHet	0	none	9e-6	0	102	9e-6
chr15-041478454-CAG-*	chr15	41478454	CAG	*	17385	VQSRTrancheINDEL99.90to99.95	0	none	0.00134999999999999	0	110	0.00134999999999999
chr15-041478454-CAG-AAG	chr15	41478454	CAG	AAG	17385	VQSRTrancheINDEL99.90to99.95	0	none	0.00105899999999999	0	110	0.00105899999999999
chr15-041478454-CAG-C	chr15	41478454	CAG	C	17385	VQSRTrancheINDEL99.90to99.95	0	none	2.2000000000000003e-5	0	110	2.2000000000000003e-5
chr15-041478454-CAG-GAG	chr15	41478454	CAG	GAG	17385	VQSRTrancheINDEL99.90to99.95	0	none	0	0	110	1e-6
chr15-041478454-CAG-TAG	chr15	41478454	CAG	TAG	17385	VQSRTrancheINDEL99.90to99.95	0	none	0.011306	0	110	0.011306
chr15-041478482-T-G	chr15	41478482	T	G	994	VQSRTrancheSNP99.90to99.95	0.0042065	nfe	6.330000000000003e-4	1	128	0.0042065
chr15-041478935-G-T	chr15	41478935	G	T	63	VQSRTrancheSNP99.80to99.90	2.88e-6	nfe	3.6999999999999985e-5	0	128	3.6999999999999985e-5
chr15-041478943-CTTTTTTT-*	chr15	41478943	CTTTTTTT	*	1360536	ExcessHet	0	none	0	0	114	1e-6
chr15-041478943-CTTTTTTT-C	chr15	41478943	CTTTTTTT	C	1360536	ExcessHet	8.23e-6	nfe	0	0	114	8.23e-6
chr15-041478943-CTTTTTTT-CT	chr15	41478943	CTTTTTTT	CT	1360536	ExcessHet	0	none	0.00101099999999999	0	114	0.00101099999999999
chr15-041478943-CTTTTTTT-CTT	chr15	41478943	CTTTTTTT	CTT	1360536	ExcessHet	0	none	0.005799	0	114	0.005799
chr15-041478943-CTTTTTTT-CTTT	chr15	41478943	CTTTTTTT	CTTT	1360536	ExcessHet	0	none	0.01684500000000002	1	114	0.01684500000000002
chr15-041478943-CTTTTTTT-CTTTT	chr15	41478943	CTTTTTTT	CTTTT	1360536	ExcessHet	0	none	0.03355200000000002	6	114	0.03355200000000002
chr15-041478943-CTTTTTTT-CTTTTT	chr15	41478943	CTTTTTTT	CTTTTT	1360536	ExcessHet	0	none	0.096277	10	114	0.096277
chr15-041478943-CTTTTTTT-CTTTTTT	chr15	41478943	CTTTTTTT	CTTTTTT	1360536	ExcessHet	0	none	0.192208	33	114	0.192208
chr15-041478943-CTTTTTTT-CTTTTTTTT	chr15	41478943	CTTTTTTT	CTTTTTTTT	1360536	ExcessHet	0	none	0.071323	9	114	0.071323
chr15-041478943-CTTTTTTT-CTTTTTTTTT	chr15	41478943	CTTTTTTT	CTTTTTTTTT	1360536	ExcessHet	0	none	0.00851699999999998	0	114	0.00851699999999998
chr15-041478943-CTTTTTTT-CTTTTTTTTTT	chr15	41478943	CTTTTTTT	CTTTTTTTTTT	1360536	ExcessHet	0	none	9.160000000000004e-4	0	114	9.160000000000004e-4
chr15-041478943-CTTTTTTT-CTTTTTTTTTTT	chr15	41478943	CTTTTTTT	CTTTTTTTTTTT	1360536	ExcessHet	0	none	2.09e-4	0	114	2.09e-4
chr15-041478943-CTTTTTTT-CTTTTTTTTTTTT	chr15	41478943	CTTTTTTT	CTTTTTTTTTTTT	1360536	ExcessHet	0	none	3.6999999999999985e-5	0	114	3.6999999999999985e-5
chr15-041478943-CTTTTTTT-CTTTTTTTTTTTTTT	chr15	41478943	CTTTTTTT	CTTTTTTTTTTTTTT	1360536	ExcessHet	0	none	0	0	114	1e-6
chr15-041478943-CTTTTTTT-CTTTTTTTTTTTTTTT	chr15	41478943	CTTTTTTT	CTTTTTTTTTTTTTTT	1360536	ExcessHet	0	none	1.0799999999999996e-4	0	114	1.0799999999999996e-4
chr15-041478943-CTTTTTTT-CTTTTTTTTTTTTTTTT	chr15	41478943	CTTTTTTT	CTTTTTTTTTTTTTTTT	1360536	ExcessHet	0	none	5.2999999999999994e-5	0	114	5.2999999999999994e-5
chr15-041478943-CTTTTTTT-CTTTTTTTTTTTTTTTTT	chr15	41478943	CTTTTTTT	CTTTTTTTTTTTTTTTTT	1360536	ExcessHet	0	none	5.2999999999999994e-5	0	114	5.2999999999999994e-5
chr15-041478943-CTTTTTTT-CTTTTTTTTTTTTTTTTTT	chr15	41478943	CTTTTTTT	CTTTTTTTTTTTTTTTTTT	1360536	ExcessHet	0	none	2.2000000000000003e-5	0	114	2.2000000000000003e-5
chr15-041478943-CTTTTTTT-TTTTTTTT	chr15	41478943	CTTTTTTT	TTTTTTTT	1360536	ExcessHet	0	none	7.099999999999998e-5	0	114	7.099999999999998e-5
chr15-041478962-GCTGC-*	chr15	41478962	GCTGC	*	69330	VQSRTrancheINDEL99.95to100.00	0	none	0.01678700000000001	0	102	0.01678700000000001
chr15-041478962-GCTGC-CCTGC	chr15	41478962	GCTGC	CCTGC	69330	VQSRTrancheINDEL99.95to100.00	0	none	0	0	102	1e-6
chr15-041478962-GCTGC-G	chr15	41478962	GCTGC	G	69330	VQSRTrancheINDEL99.95to100.00	5.52e-6	nfe	3.6999999999999985e-5	0	102	3.6999999999999985e-5
chr15-041478962-GCTGC-GTGC	chr15	41478962	GCTGC	GTGC	69330	VQSRTrancheINDEL99.95to100.00	0	none	5.2999999999999994e-5	0	102	5.2999999999999994e-5
chr15-041478962-GCTGC-TCTGC	chr15	41478962	GCTGC	TCTGC	69330	VQSRTrancheINDEL99.95to100.00	0	none	0.03120400000000001	0	102	0.03120400000000001
chr15-041478966-C-*	chr15	41478966	C	*	25556	VQSRTrancheINDEL99.95to100.00	0	none	0.005	0	90	0.005
chr15-041478966-C-A	chr15	41478966	C	A	25556	VQSRTrancheINDEL99.95to100.00	0	none	0	0	90	1e-6
chr15-041478966-C-CTTT	chr15	41478966	C	CTTT	25556	VQSRTrancheINDEL99.95to100.00	0	none	0	0	90	1e-6
chr15-041478966-C-G	chr15	41478966	C	G	25556	VQSRTrancheINDEL99.95to100.00	0.0010896	nfe	0.003166	0	90	0.003166
chr15-041478966-C-T	chr15	41478966	C	T	25556	VQSRTrancheINDEL99.95to100.00	0.0039116	sas	0.00825299999999999	0	90	0.00825299999999999
chr15-041478971-A-*	chr15	41478971	A	*	3245	VQSRTrancheSNP99.80to99.90	0	none	9e-6	0	94	9e-6
chr15-041478971-A-G	chr15	41478971	A	G	3245	VQSRTrancheSNP99.80to99.90	1.6034e-4	sas	6.100000000000004e-4	0	94	6.100000000000004e-4
chr15-041478971-A-T	chr15	41478971	A	T	3245	VQSRTrancheSNP99.80to99.90	5.3087e-4	nfe	0.00144699999999999	2	94	0.00144699999999999
chr15-041480466-T-C	chr15	41480466	T	C	558848	PASS	0.08203	afr	0.02507400000000002	2	134	0.08203
chr15-041480495-G-A	chr15	41480495	G	A	4946680	PASS	0.25423	nfe	0.210051	39	134	0.25423
chr15-041480668-A-ACCAAACACACCCAACAC	chr15	41480668	A	ACCAAACACACCCAACAC	2114	VQSRTrancheINDEL99.95to100.00	0	none	0	0	92	1e-6
chr15-041480668-A-C	chr15	41480668	A	C	2114	VQSRTrancheINDEL99.95to100.00	3.254e-4	eas	0.00186499999999999	1	92	0.00186499999999999
chr15-041480843-A-G	chr15	41480843	A	G	2056	PASS	8.403e-5	amr	5.2999999999999994e-5	1	134	8.403e-5
chr15-041481221-A-C	chr15	41481221	A	C	148	PASS	0	none	9e-6	0	0	9e-6
chr15-041481221-A-G	chr15	41481221	A	G	148	PASS	0	none	3.6999999999999985e-5	0	0	3.6999999999999985e-5
chr15-041481221-A-T	chr15	41481221	A	T	148	PASS	0	none	9e-6	0	0	9e-6
chr15-041481222-G-T	chr15	41481222	G	T	53	PASS	0	none	3.6999999999999985e-5	0	0	3.6999999999999985e-5
chr15-041481229-A-C	chr15	41481229	A	C	84	PASS	0	none	3.6999999999999985e-5	0	0	3.6999999999999985e-5
chr15-041481229-A-T	chr15	41481229	A	T	84	PASS	0	none	0	0	0	1e-6
chr15-041481239-A-C	chr15	41481239	A	C	383	PASS	0	none	5.2999999999999994e-5	0	0	5.2999999999999994e-5
chr15-041481239-A-G	chr15	41481239	A	G	383	PASS	0	none	6.999999999999998e-5	0	0	6.999999999999998e-5
chr15-041481239-A-T	chr15	41481239	A	T	383	PASS	0	none	9e-6	0	0	9e-6
chr15-041481244-TGGG-GGGG	chr15	41481244	TGGG	GGGG	56224	PASS	0	none	3.590000000000004e-4	0	0	3.590000000000004e-4
chr15-041481244-TGGG-T	chr15	41481244	TGGG	T	56224	PASS	0.32836	sas	0.00869799999999999	0	0	0.32836
chr15-041481244-TGGG-TG	chr15	41481244	TGGG	TG	56224	PASS	0	none	0.006527	0	0	0.006527
chr15-041481244-TGGG-TGG	chr15	41481244	TGGG	TGG	56224	PASS	0	none	0.00861999999999998	0	0	0.00861999999999998
chr15-041481244-TGGG-TGGGG	chr15	41481244	TGGG	TGGGG	56224	PASS	0	none	5.620000000000005e-4	0	0	5.620000000000005e-4
chr15-041481245-G-*	chr15	41481245	G	*	46	PASS	0	none	0.024666	0	0	0.024666
chr15-041481245-G-T	chr15	41481245	G	T	46	PASS	0	none	3.6999999999999985e-5	0	0	3.6999999999999985e-5
chr15-041501296-A-T	chr15	41501296	A	T	5166866	PASS	0.34681	nfe	0.3048049999999994	47	134	0.34681
chr15-041501314-C-G	chr15	41501314	C	G	23150	PASS	0.020845	afr	0.00122899999999999	1	134	0.020845
chr15-041501978-G-A	chr15	41501978	G	A	1903574	PASS	0.052311	nfe	0.03588500000000001	10	134	0.052311
chr15-041502195-C-T	chr15	41502195	C	T	1371	PASS	0	none	0	1	134	1e-6
chr15-041502256-C-T	chr15	41502256	C	T	5689840	PASS	0.22083	nfe	0.180266	30	134	0.22083
chr15-041502267-GCTCCCGCCCCGCCTGCCCCTCCGCCCT-G	chr15	41502267	GCTCCCGCCCCGCCTGCCCCTCCGCCCT	G	1805469.97	PASS	0.062929	sas	0.04073200000000002	7	134	0.062929
chr15-041502270-C-*	chr15	41502270	C	*	961	PASS	0	none	0.04075600000000001	7	132	0.04075600000000001
chr15-041502270-C-A	chr15	41502270	C	A	961	PASS	0	none	0	0	132	1e-6
chr15-041502270-C-G	chr15	41502270	C	G	961	PASS	3.861e-5	nfe	0	0	132	3.861e-5
chr15-041502273-G-*	chr15	41502273	G	*	5383	PASS	0	none	0.04065400000000001	7	64	0.04065400000000001
chr15-041502273-G-C	chr15	41502273	G	C	5383	PASS	2.395e-4	nfe	0.002987	1	64	0.002987
chr15-041502276-CCGCCT-*	chr15	41502276	CCGCCT	*	1971.97	PASS	0	none	0.04073200000000002	7	134	0.04073200000000002
chr15-041502276-CCGCCT-C	chr15	41502276	CCGCCT	C	1971.97	PASS	2.4621e-4	eas	2.2000000000000003e-5	0	134	2.4621e-4
chr15-041502278-G-*	chr15	41502278	G	*	4690	PASS	0	none	0.04072300000000001	7	54	0.04072300000000001
chr15-041502278-G-C	chr15	41502278	G	C	4690	PASS	2.3244e-4	nfe	0.002634	1	54	0.002634
chr15-041502281-T-*	chr15	41502281	T	*	2063	PASS	0	none	0.04071900000000002	7	50	0.04071900000000002
chr15-041502281-T-A	chr15	41502281	T	A	2063	PASS	1.3445e-4	nfe	7.960000000000004e-4	0	50	7.960000000000004e-4
chr15-041502281-T-C	chr15	41502281	T	C	2063	PASS	2.04e-6	nfe	2.2000000000000003e-5	1	50	2.2000000000000003e-5
chr15-041502285-C-*	chr15	41502285	C	*	2697	PASS	0	none	0.04073200000000002	7	134	0.04073200000000002
chr15-041502285-C-T	chr15	41502285	C	T	2697	PASS	5.842e-5	nfe	2.2000000000000003e-5	0	134	5.842e-5
chr15-041502287-T-*	chr15	41502287	T	*	1181	PASS	0	none	0.04062600000000001	7	38	0.04062600000000001
chr15-041502287-T-A	chr15	41502287	T	A	1181	PASS	6.119e-5	nfe	4.490000000000005e-4	0	38	4.490000000000005e-4
chr15-041502287-T-C	chr15	41502287	T	C	1181	PASS	1.21e-6	nfe	0	0	38	1.21e-6
chr15-041502289-CG-*	chr15	41502289	CG	*	2353	VQSRTrancheINDEL99.90to99.95	0	none	0.04073200000000002	7	134	0.04073200000000002
chr15-041502289-CG-C	chr15	41502289	CG	C	2353	VQSRTrancheINDEL99.90to99.95	0	none	0	0	134	1e-6
chr15-041502289-CG-TG	chr15	41502289	CG	TG	2353	VQSRTrancheINDEL99.90to99.95	0	none	0	0	134	1e-6
chr15-041502290-G-*	chr15	41502290	G	*	846	PASS	0	none	0.04061900000000001	7	30	0.04061900000000001
chr15-041502290-G-C	chr15	41502290	G	C	846	PASS	3.924e-5	nfe	2.720000000000003e-4	0	30	2.720000000000003e-4
chr15-041502291-C-*	chr15	41502291	C	*	6235	PASS	0	none	0.04070700000000001	7	134	0.04070700000000001
chr15-041502291-C-T	chr15	41502291	C	T	6235	PASS	1.3965e-4	nfe	8.9e-5	0	134	1.3965e-4
chr15-041502292-CCT-*	chr15	41502292	CCT	*	19206.97	PASS	0	none	0.04065800000000002	7	134	0.04065800000000002
chr15-041502292-CCT-C	chr15	41502292	CCT	C	19206.97	PASS	3.9264e-4	mid	2.2999999999999995e-4	0	134	3.9264e-4
chr15-041502294-T-*	chr15	41502294	T	*	149	PASS	0	none	0.04094300000000001	7	54	0.04094300000000001
chr15-041502294-T-A	chr15	41502294	T	A	149	PASS	0	none	3.6999999999999985e-5	0	54	3.6999999999999985e-5
chr15-041502294-T-C	chr15	41502294	T	C	149	PASS	4.8e-7	nfe	0	0	54	1e-6
chr15-041502767-C-T	chr15	41502767	C	T	3010	PASS	9.528e-5	amr	2.2000000000000003e-5	1	134	9.528e-5
chr15-041503702-T-C	chr15	41503702	T	C	7022740	PASS	0.53981	afr	0.361695	40	106	0.53981
chr15-041503799-G-*	chr15	41503799	G	*	71141	PASS	0	none	0	0	134	1e-6
chr15-041503799-G-A	chr15	41503799	G	A	71141	PASS	0.020194	afr	0.003702	1	134	0.020194
chr15-041503834-T-C	chr15	41503834	T	C	92333	PASS	0.0069961	sas	0.004749	1	134	0.0069961
chr15-041504300-T-A	chr15	41504300	T	A	9077761	PASS	0.21786	nfe	0.185521	31	134	0.21786
chr15-041504673-C-T	chr15	41504673	C	T	18407	PASS	1.7328e-4	nfe	2.9400000000000004e-4	1	134	2.9400000000000004e-4
chr15-041504703-G-T	chr15	41504703	G	T	6915486	PASS	0.22829	nfe	0.17902700000000002	27	134	0.22829
chr15-041504743-TGGGGAAGGGGA-T	chr15	41504743	TGGGGAAGGGGA	T	2759505.97	VQSRTrancheINDEL95.00to96.00	0.012533	sas	9.640000000000004e-4	0	134	0.012533
chr15-041504743-TGGGGAAGGGGA-TGGGGAAGGGGAAGGGGA	chr15	41504743	TGGGGAAGGGGA	TGGGGAAGGGGAAGGGGA	2759505.97	VQSRTrancheINDEL95.00to96.00	0	none	0	0	134	1e-6
chr15-041504743-TGGGGAAGGGGA-TGGGGAAGGGGAGGGGAAGGGGA	chr15	41504743	TGGGGAAGGGGA	TGGGGAAGGGGAGGGGAAGGGGA	2759505.97	VQSRTrancheINDEL95.00to96.00	0	none	0.06646100000000002	11	134	0.06646100000000002
chr15-041505085-A-G	chr15	41505085	A	G	73092	PASS	0.0032225	nfe	0.002015	1	134	0.0032225
chr15-041505098-T-C	chr15	41505098	T	C	3484805	PASS	0.58975	eas	0.099283	14	134	0.58975
chr15-041505375-T-TG	chr15	41505375	T	TG	14854801.97	PASS	0.83792	eas	0.339381	33	134	0.83792
chr15-041505375-T-TGG	chr15	41505375	T	TGG	14854801.97	PASS	0.0020908	sas	5.41e-4	0	134	0.0020908
chr15-041505538-G-A	chr15	41505538	G	A	597800	PASS	0.019296	nfe	0.01170599999999998	4	134	0.019296
chr15-041505555-C-T	chr15	41505555	C	T	79802	PASS	0.0016046	mid	0.00137499999999999	1	134	0.0016046
chr15-041505693-GC-G	chr15	41505693	GC	G	741.97	PASS	3.978e-5	nfe	0	1	134	3.978e-5
chr15-041505694-C-*	chr15	41505694	C	*	1016	PASS	0	none	0	1	134	1e-6
chr15-041505694-C-T	chr15	41505694	C	T	1016	PASS	7.42e-6	amr	0	0	134	7.42e-6
chr15-041505944-C-T	chr15	41505944	C	T	747513	PASS	0.032703	sas	0.02128900000000002	2	134	0.032703
chr15-041506019-C-T	chr15	41506019	C	T	693034	PASS	0.17914	afr	0.025843	3	134	0.17914
chr15-041506023-G-A	chr15	41506023	G	A	588	PASS	3.1e-7	nfe	0	1	134	1e-6
chr15-041507241-AGG-A	chr15	41507241	AGG	A	59238.97	PASS	0.0022476	nfe	0.00115599999999999	1	134	0.0022476
chr15-041507494-A-AGCTGG	chr15	41507494	A	AGCTGG	93923.97	PASS	0.0021925	nfe	0.00169399999999999	1	134	0.0021925
chr15-041507513-C-G	chr15	41507513	C	G	4986889	PASS	3e-7	nfe	9e-6	0	134	9e-6
chr15-041507513-C-T	chr15	41507513	C	T	4986889	PASS	0.15181	mid	0.128388	18	134	0.15181
chr15-041507557-C-G	chr15	41507557	C	G	4787	PASS	2.6245e-4	nfe	3.6999999999999985e-5	1	134	2.6245e-4
chr15-041507557-C-T	chr15	41507557	C	T	4787	PASS	7.31e-6	nfe	0	0	134	7.31e-6
chr15-041507650-G-A	chr15	41507650	G	A	638178	PASS	0.079572	afr	0.02295500000000001	2	134	0.079572
chr15-041507650-G-T	chr15	41507650	G	T	638178	PASS	7.599e-5	nfe	9e-6	0	134	7.599e-5
chr15-041508883-C-*	chr15	41508883	C	*	3073717	PASS	0	none	0	0	134	1e-6
chr15-041508883-C-T	chr15	41508883	C	T	3073717	PASS	0.47563	amr	0.3747529999999995	63	134	0.47563
chr15-041511508-C-T	chr15	41511508	C	T	194271	PASS	0.013365	nfe	0.007586	3	132	0.013365
chr15-041511556-G-A	chr15	41511556	G	A	1091073	PASS	0.068748	amr	0.04641200000000001	11	134	0.068748
chr15-041511556-G-T	chr15	41511556	G	T	1091073	PASS	0	none	0	0	134	1e-6
chr15-041511598-T-G	chr15	41511598	T	G	157905	PASS	0.054626	afr	0.005416	1	134	0.054626
chr15-041511609-G-A	chr15	41511609	G	A	536657	PASS	0.040982	nfe	0.02274400000000001	7	134	0.040982
chr15-041511629-C-T	chr15	41511629	C	T	443608	PASS	0.058974	sas	0.01930700000000001	2	134	0.058974
chr15-041511716-A-G	chr15	41511716	A	G	11521920	PASS	0.47755	amr	0.40994799999999953	64	134	0.47755
chr15-041511835-GCCCCCGCCA-ACCCCCGCCA	chr15	41511835	GCCCCCGCCA	ACCCCCGCCA	44182	PASS	0	none	0	0	134	1e-6
chr15-041511835-GCCCCCGCCA-CCCCCCGCCA	chr15	41511835	GCCCCCGCCA	CCCCCCGCCA	44182	PASS	0	none	9e-6	0	134	9e-6
chr15-041511835-GCCCCCGCCA-G	chr15	41511835	GCCCCCGCCA	G	44182	PASS	0.0010975	sas	5.2999999999999994e-5	0	134	0.0010975
chr15-041511835-GCCCCCGCCA-GCCCCCCCCGCCA	chr15	41511835	GCCCCCGCCA	GCCCCCCCCGCCA	44182	PASS	0	none	9e-6	0	134	9e-6
chr15-041511835-GCCCCCGCCA-GCCCCCGCCACCCCCGCCA	chr15	41511835	GCCCCCGCCA	GCCCCCGCCACCCCCGCCA	44182	PASS	0	none	0.00115599999999999	1	134	0.00115599999999999
chr15-041511835-GCCCCCGCCA-GCCCCGCCA	chr15	41511835	GCCCCCGCCA	GCCCCGCCA	44182	PASS	0	none	2.2000000000000003e-5	0	134	2.2000000000000003e-5
chr15-041511835-GCCCCCGCCA-GGCCCCCCCCCCCCCCCCCCCCGCCA	chr15	41511835	GCCCCCGCCA	GGCCCCCCCCCCCCCCCCCCCCGCCA	44182	PASS	0	none	5.2999999999999994e-5	0	134	5.2999999999999994e-5
chr15-041511835-GCCCCCGCCA-GGCCCCCCCCCCCCCCCCCCCGCCA	chr15	41511835	GCCCCCGCCA	GGCCCCCCCCCCCCCCCCCCCGCCA	44182	PASS	0	none	0	0	134	1e-6
chr15-041511835-GCCCCCGCCA-GGCCCCCCCCCCCCCCCCCGCCA	chr15	41511835	GCCCCCGCCA	GGCCCCCCCCCCCCCCCCCGCCA	44182	PASS	0	none	9e-6	0	134	9e-6
chr15-041511835-GCCCCCGCCA-GGCCCCCCCCCCCCCCCCGCCA	chr15	41511835	GCCCCCGCCA	GGCCCCCCCCCCCCCCCCGCCA	44182	PASS	0	none	0	0	134	1e-6
chr15-041511835-GCCCCCGCCA-GGCCCCCCCCCCCCCCGCCA	chr15	41511835	GCCCCCGCCA	GGCCCCCCCCCCCCCCGCCA	44182	PASS	0	none	3.6999999999999985e-5	0	134	3.6999999999999985e-5
chr15-041511835-GCCCCCGCCA-GGCCCCCCCCCCCCCGCCA	chr15	41511835	GCCCCCGCCA	GGCCCCCCCCCCCCCGCCA	44182	PASS	0	none	5.2999999999999994e-5	0	134	5.2999999999999994e-5
chr15-041511835-GCCCCCGCCA-GGCCCCCCCCCCCCGCCA	chr15	41511835	GCCCCCGCCA	GGCCCCCCCCCCCCGCCA	44182	PASS	0	none	0	0	134	1e-6
chr15-041511835-GCCCCCGCCA-GGCCCCCCCCCGCCA	chr15	41511835	GCCCCCGCCA	GGCCCCCCCCCGCCA	44182	PASS	0	none	0	0	134	1e-6
chr15-041511835-GCCCCCGCCA-GGCCCCCCCCGCCA	chr15	41511835	GCCCCCGCCA	GGCCCCCCCCGCCA	44182	PASS	0	none	2.2000000000000003e-5	0	134	2.2000000000000003e-5
chr15-041511835-GCCCCCGCCA-GGCCCCCCCGCCA	chr15	41511835	GCCCCCGCCA	GGCCCCCCCGCCA	44182	PASS	0	none	2.7300000000000035e-4	0	134	2.7300000000000035e-4
chr15-041511836-C-*	chr15	41511836	C	*	391	PASS	0	none	1.0799999999999996e-4	0	134	1.0799999999999996e-4
chr15-041511836-C-G	chr15	41511836	C	G	391	PASS	1.4738e-4	nfe	1.88e-4	1	134	1.88e-4
chr15-041511841-G-*	chr15	41511841	G	*	5827	PASS	0	none	6.999999999999998e-5	0	20	6.999999999999998e-5
chr15-041511841-G-C	chr15	41511841	G	C	5827	PASS	0.14319	afr	0.002357	1	20	0.14319
chr15-041511844-AC-*	chr15	41511844	AC	*	6650	VQSRTrancheINDEL99.90to99.95	0	none	5.2999999999999994e-5	0	20	5.2999999999999994e-5
chr15-041511844-AC-A	chr15	41511844	AC	A	6650	VQSRTrancheINDEL99.90to99.95	0	none	0	0	20	1e-6
chr15-041511844-AC-CC	chr15	41511844	AC	CC	6650	VQSRTrancheINDEL99.90to99.95	0	none	0.002582	1	20	0.002582
chr15-041512102-T-A	chr15	41512102	T	A	529	PASS	1.37e-6	nfe	1.6699999999999994e-4	2	76	1.6699999999999994e-4
chr15-041512102-T-G	chr15	41512102	T	G	529	PASS	1.37e-6	nfe	2.2000000000000003e-5	0	76	2.2000000000000003e-5
chr15-041512350-G-T	chr15	41512350	G	T	873	VQSRTrancheSNP99.80to99.90	6.391e-4	amr	9.380000000000004e-4	0	66	9.380000000000004e-4
chr15-041512355-A-T	chr15	41512355	A	T	181	VQSRTrancheSNP99.80to99.90	2.349e-5	eas	1.6699999999999994e-4	0	102	1.6699999999999994e-4
chr15-041512367-A-T	chr15	41512367	A	T	4022	PASS	0.0035942	afr	0.003493	1	68	0.0035942
chr15-041512377-A-T	chr15	41512377	A	T	4067	PASS	0.0036271	eas	0.003165	2	76	0.0036271
chr15-041512382-G-A	chr15	41512382	G	A	1005	VQSRTrancheSNP99.80to99.90	3.11e-5	nfe	2.2000000000000003e-5	0	126	3.11e-5
chr15-041512382-G-C	chr15	41512382	G	C	1005	VQSRTrancheSNP99.80to99.90	0	none	2.2000000000000003e-5	0	126	2.2000000000000003e-5
chr15-041512383-C-A	chr15	41512383	C	A	6463	VQSRTrancheSNP99.80to99.90	0.0074362	nfe	0.0068	1	86	0.0074362
chr15-041512385-A-C	chr15	41512385	A	C	36123	ExcessHet	0.021295	eas	0.02524400000000001	13	72	0.02524400000000001
chr15-041512917-G-A	chr15	41512917	G	A	16376211	PASS	0.61936	afr	0.4556739999999993	66	134	0.61936
chr15-041513039-CG-C	chr15	41513039	CG	C	5165011	PASS	3e-7	nfe	0	0	134	1e-6
chr15-041513039-CG-TG	chr15	41513039	CG	TG	5165011	PASS	0	none	0.103257	19	134	0.103257
chr15-041513801-C-T	chr15	41513801	C	T	122757	PASS	0.013281	nfe	0.005288	3	134	0.013281
chr15-041514021-C-G	chr15	41514021	C	G	2913515	PASS	0.63271	afr	0.4139859999999995	34	70	0.63271
chr15-041514037-G-A	chr15	41514037	G	A	381	PASS	2.54e-6	nfe	3.6999999999999985e-5	0	54	3.6999999999999985e-5
chr15-041517288-TC-T	chr15	41517288	TC	T	494143.97	PASS	0.286	eas	0.08608700000000001	19	126	0.286
chr15-041517332-T-A	chr15	41517332	T	A	8062969	PASS	0	none	9e-6	0	134	9e-6
chr15-041517332-T-C	chr15	41517332	T	C	8062969	PASS	0.99634	nfe	0.9060500000000002	134	134	0.99634
chr15-041517794-C-G	chr15	41517794	C	G	1306235	PASS	0.028621	mid	0.020866	6	134	0.028621
chr15-041518025-GAGA-G	chr15	41518025	GAGA	G	1411.97	VQSRTrancheINDEL97.00to99.00	0	none	0	1	134	1e-6
chr15-041518201-C-A	chr15	41518201	C	A	560471	PASS	1.204e-5	nfe	0	0	134	1.204e-5
chr15-041518201-C-T	chr15	41518201	C	T	560471	PASS	0.058694	sas	0.019994	2	134	0.058694
chr15-041518241-G-C	chr15	41518241	G	C	7621280	PASS	0.45446	mid	0.3768339999999996	47	134	0.45446
chr15-041518283-G-C	chr15	41518283	G	C	34293	PASS	0.0049831	sas	0.00184199999999999	2	134	0.0049831
chr15-041518441-G-T	chr15	41518441	G	T	228697	PASS	0.2747	eas	0.041446	7	106	0.2747
chr15-041518492-G-A	chr15	41518492	G	A	285633	PASS	0.28007	eas	0.07185200000000003	6	42	0.28007
chr15-041520032-C-G	chr15	41520032	C	G	312106	PASS	0.091503	nfe	0.05711500000000001	2	8	0.091503
chr15-041520091-G-A	chr15	41520091	G	A	602568	PASS	0.33602	eas	0.088522	5	46	0.33602
chr15-041520091-G-T	chr15	41520091	G	T	602568	PASS	0	none	9e-6	0	46	9e-6
chr15-041520122-T-C	chr15	41520122	T	C	136691	PASS	0.052395	sas	0.01833600000000001	1	92	0.052395
chr15-041521081-C-T	chr15	41521081	C	T	10859734	PASS	0.45533	mid	0.38834899999999983	47	134	0.45533
chr15-041521779-A-C	chr15	41521779	A	C	5017	PASS	0.0030192	nfe	1.0799999999999996e-4	1	134	0.0030192
chr15-041521974-G-C	chr15	41521974	G	C	11219711	PASS	0.65262	afr	0.45810799999999935	66	134	0.65262
chr15-041522327-TC-T	chr15	41522327	TC	T	1430878.97	PASS	0.14971	eas	0.07776600000000002	10	134	0.14971
chr15-041522399-GTTTT-G	chr15	41522399	GTTTT	G	2407	VQSRTrancheINDEL95.00to96.00	4.57e-6	nfe	9e-6	0	130	9e-6
chr15-041522399-GTTTT-GTTT	chr15	41522399	GTTTT	GTTT	2407	VQSRTrancheINDEL95.00to96.00	0	none	8.9e-5	0	130	8.9e-5
chr15-041522399-GTTTT-GTTTTT	chr15	41522399	GTTTT	GTTTTT	2407	VQSRTrancheINDEL95.00to96.00	0	none	4.730000000000004e-4	1	130	4.730000000000004e-4
chr15-041522399-GTTTT-TTTTT	chr15	41522399	GTTTT	TTTTT	2407	VQSRTrancheINDEL95.00to96.00	0	none	2.2000000000000003e-5	0	130	2.2000000000000003e-5
chr15-041522681-C-CG	chr15	41522681	C	CG	8056	VQSRTrancheINDEL99.90to99.95	4.4778e-4	afr	0.004927	0	122	0.004927
chr15-041522681-C-CT	chr15	41522681	C	CT	8056	VQSRTrancheINDEL99.90to99.95	0	none	0	0	122	1e-6
chr15-041522681-C-T	chr15	41522681	C	T	8056	VQSRTrancheINDEL99.90to99.95	3.786e-5	sas	1.0799999999999996e-4	0	122	1.0799999999999996e-4
chr15-041522684-CCATCCCA-*	chr15	41522684	CCATCCCA	*	8773	VQSRTrancheINDEL99.95to100.00	0	none	0.003497	0	110	0.003497
chr15-041522684-CCATCCCA-ACATCCCA	chr15	41522684	CCATCCCA	ACATCCCA	8773	VQSRTrancheINDEL99.95to100.00	0	none	0	0	110	1e-6
chr15-041522684-CCATCCCA-C	chr15	41522684	CCATCCCA	C	8773	VQSRTrancheINDEL99.95to100.00	0	none	0	0	110	1e-6
chr15-041522684-CCATCCCA-CCAAACATCCCA	chr15	41522684	CCATCCCA	CCAAACATCCCA	8773	VQSRTrancheINDEL99.95to100.00	0	none	0	0	110	1e-6
chr15-041522684-CCATCCCA-CCCCA	chr15	41522684	CCATCCCA	CCCCA	8773	VQSRTrancheINDEL99.95to100.00	0	none	0.006857	0	110	0.006857
chr15-041522684-CCATCCCA-TCATCCCA	chr15	41522684	CCATCCCA	TCATCCCA	8773	VQSRTrancheINDEL99.95to100.00	0	none	0	0	110	1e-6
chr15-041522685-CAT-*	chr15	41522685	CAT	*	8299	VQSRTrancheINDEL99.95to100.00	0	none	0.01072999999999998	0	108	0.01072999999999998
chr15-041522685-CAT-AAT	chr15	41522685	CAT	AAT	8299	VQSRTrancheINDEL99.95to100.00	0	none	0	0	108	1e-6
chr15-041522685-CAT-C	chr15	41522685	CAT	C	8299	VQSRTrancheINDEL99.95to100.00	7.2967e-4	nfe	0.003471	0	108	0.003471
chr15-041522685-CAT-CAAT	chr15	41522685	CAT	CAAT	8299	VQSRTrancheINDEL99.95to100.00	0	none	1.27e-4	0	108	1.27e-4
chr15-041522685-CAT-CCAACCCCCCAAT	chr15	41522685	CAT	CCAACCCCCCAAT	8299	VQSRTrancheINDEL99.95to100.00	0	none	0	0	108	1e-6
chr15-041522685-CAT-CCAAT	chr15	41522685	CAT	CCAAT	8299	VQSRTrancheINDEL99.95to100.00	0	none	5.180000000000002e-4	0	108	5.180000000000002e-4
chr15-041522686-ATCCC-*	chr15	41522686	ATCCC	*	37854	VQSRTrancheINDEL99.50to99.90	0	none	0.01451499999999999	0	8	0.01451499999999999
chr15-041522686-ATCCC-A	chr15	41522686	ATCCC	A	37854	VQSRTrancheINDEL99.50to99.90	1.7e-5	nfe	1.47e-4	0	8	1.47e-4
chr15-041522686-ATCCC-AACCTCCC	chr15	41522686	ATCCC	AACCTCCC	37854	VQSRTrancheINDEL99.50to99.90	0	none	1.6699999999999994e-4	0	8	1.6699999999999994e-4
chr15-041522686-ATCCC-AC	chr15	41522686	ATCCC	AC	37854	VQSRTrancheINDEL99.50to99.90	0	none	6.780000000000002e-4	0	8	6.780000000000002e-4
chr15-041522686-ATCCC-ACCC	chr15	41522686	ATCCC	ACCC	37854	VQSRTrancheINDEL99.50to99.90	0	none	5.850000000000005e-4	0	8	5.850000000000005e-4
chr15-041522686-ATCCC-ACCCTCCC	chr15	41522686	ATCCC	ACCCTCCC	37854	VQSRTrancheINDEL99.50to99.90	0	none	0	0	8	1e-6
chr15-041522686-ATCCC-CTCCC	chr15	41522686	ATCCC	CTCCC	37854	VQSRTrancheINDEL99.50to99.90	0	none	0.00856999999999998	0	8	0.00856999999999998
chr15-041522686-ATCCC-GTCCC	chr15	41522686	ATCCC	GTCCC	37854	VQSRTrancheINDEL99.50to99.90	0	none	0.0020830000000000002	0	8	0.0020830000000000002
chr15-041522687-TC-*	chr15	41522687	TC	*	38156	VQSRTrancheINDEL99.95to100.00	0	none	0.015645	0	12	0.015645
chr15-041522687-TC-AC	chr15	41522687	TC	AC	38156	VQSRTrancheINDEL99.95to100.00	0	none	0.02496600000000002	1	12	0.02496600000000002
chr15-041522687-TC-CC	chr15	41522687	TC	CC	38156	VQSRTrancheINDEL99.95to100.00	0	none	0.00149199999999999	0	12	0.00149199999999999
chr15-041522687-TC-GC	chr15	41522687	TC	GC	38156	VQSRTrancheINDEL99.95to100.00	0	none	3.150000000000005e-4	0	12	3.150000000000005e-4
chr15-041522687-TC-T	chr15	41522687	TC	T	38156	VQSRTrancheINDEL99.95to100.00	0	none	0	0	12	1e-6
chr15-041522687-TC-TCC	chr15	41522687	TC	TCC	38156	VQSRTrancheINDEL99.95to100.00	0	none	0	0	12	1e-6
chr15-041522687-TC-TCCCCCC	chr15	41522687	TC	TCCCCCC	38156	VQSRTrancheINDEL99.95to100.00	0	none	0	0	12	1e-6
chr15-041522688-C-*	chr15	41522688	C	*	23419	VQSRTrancheINDEL99.90to99.95	0	none	9.610000000000004e-4	0	10	9.610000000000004e-4
chr15-041522688-C-A	chr15	41522688	C	A	23419	VQSRTrancheINDEL99.90to99.95	0.0064636	eas	0.01354699999999999	0	10	0.01354699999999999
chr15-041522688-C-CAA	chr15	41522688	C	CAA	23419	VQSRTrancheINDEL99.90to99.95	0.0024996	nfe	0.003538	0	10	0.003538
chr15-041522688-C-G	chr15	41522688	C	G	23419	VQSRTrancheINDEL99.90to99.95	0	none	0	0	10	1e-6
chr15-041522688-C-T	chr15	41522688	C	T	23419	VQSRTrancheINDEL99.90to99.95	0	none	9e-6	0	10	9e-6
chr15-041522690-CA-*	chr15	41522690	CA	*	11355	VQSRTrancheINDEL99.95to100.00	0	none	1.47e-4	0	96	1.47e-4
chr15-041522690-CA-AA	chr15	41522690	CA	AA	11355	VQSRTrancheINDEL99.95to100.00	0	none	0.007682	0	96	0.007682
chr15-041522690-CA-C	chr15	41522690	CA	C	11355	VQSRTrancheINDEL99.95to100.00	4.1954e-4	eas	0.00144699999999999	1	96	0.00144699999999999
chr15-041522691-ACCCT-*	chr15	41522691	ACCCT	*	16546	VQSRTrancheINDEL99.90to99.95	0	none	0.00144299999999999	1	10	0.00144299999999999
chr15-041522691-ACCCT-A	chr15	41522691	ACCCT	A	16546	VQSRTrancheINDEL99.90to99.95	0	none	0	0	10	1e-6
chr15-041522691-ACCCT-ACCCCT	chr15	41522691	ACCCT	ACCCCT	16546	VQSRTrancheINDEL99.90to99.95	0	none	0	0	10	1e-6
chr15-041522691-ACCCT-ATTCCCT	chr15	41522691	ACCCT	ATTCCCT	16546	VQSRTrancheINDEL99.90to99.95	0	none	0	0	10	1e-6
chr15-041522691-ACCCT-CCCCT	chr15	41522691	ACCCT	CCCCT	16546	VQSRTrancheINDEL99.90to99.95	0	none	0.01018099999999999	0	10	0.01018099999999999
chr15-041522691-ACCCT-TCCCT	chr15	41522691	ACCCT	TCCCT	16546	VQSRTrancheINDEL99.90to99.95	0	none	0	0	10	1e-6
chr15-041522694-CT-*	chr15	41522694	CT	*	1863	VQSRTrancheINDEL99.90to99.95	0	none	1.0799999999999996e-4	0	108	1.0799999999999996e-4
chr15-041522694-CT-AT	chr15	41522694	CT	AT	1863	VQSRTrancheINDEL99.90to99.95	0	none	2.2000000000000003e-5	0	108	2.2000000000000003e-5
chr15-041522694-CT-C	chr15	41522694	CT	C	1863	VQSRTrancheINDEL99.90to99.95	1.4815e-4	eas	0.00115599999999999	0	108	0.00115599999999999
chr15-041522694-CT-CAAT	chr15	41522694	CT	CAAT	1863	VQSRTrancheINDEL99.90to99.95	0	none	2.2000000000000003e-5	0	108	2.2000000000000003e-5
chr15-041522694-CT-CAT	chr15	41522694	CT	CAT	1863	VQSRTrancheINDEL99.90to99.95	0	none	0	0	108	1e-6
chr15-041522694-CT-CCAT	chr15	41522694	CT	CCAT	1863	VQSRTrancheINDEL99.90to99.95	0	none	0	0	108	1e-6
chr15-041522695-T-*	chr15	41522695	T	*	32892	PASS	0	none	0.00129799999999999	0	22	0.00129799999999999
chr15-041522695-T-A	chr15	41522695	T	A	32892	PASS	0.015659	nfe	0.01245399999999999	1	22	0.015659
chr15-041522695-T-C	chr15	41522695	T	C	32892	PASS	0.0069155	nfe	0.00940399999999999	1	22	0.00940399999999999
chr15-041522699-ACT-A	chr15	41522699	ACT	A	16638	VQSRTrancheINDEL99.90to99.95	7.01e-5	afr	9e-6	0	18	7.01e-5
chr15-041522699-ACT-ACCCCCT	chr15	41522699	ACT	ACCCCCT	16638	VQSRTrancheINDEL99.90to99.95	0	none	1.87e-4	0	18	1.87e-4
chr15-041522699-ACT-CCT	chr15	41522699	ACT	CCT	16638	VQSRTrancheINDEL99.90to99.95	0	none	0.00893599999999999	1	18	0.00893599999999999
chr15-041522699-ACT-TCT	chr15	41522699	ACT	TCT	16638	VQSRTrancheINDEL99.90to99.95	0	none	0	0	18	1e-6
chr15-041522701-T-*	chr15	41522701	T	*	5500	VQSRTrancheINDEL99.90to99.95	0	none	5.2999999999999994e-5	0	18	5.2999999999999994e-5
chr15-041522701-T-A	chr15	41522701	T	A	5500	VQSRTrancheINDEL99.90to99.95	0.0037147	eas	0.00326	0	18	0.0037147
chr15-041522701-T-C	chr15	41522701	T	C	5500	VQSRTrancheINDEL99.90to99.95	2.6379e-4	nfe	9.130000000000004e-4	0	18	9.130000000000004e-4
chr15-041522701-T-TAG	chr15	41522701	T	TAG	5500	VQSRTrancheINDEL99.90to99.95	0	none	0	0	18	1e-6
chr15-041522879-C-T	chr15	41522879	C	T	22981	PASS	9.0055e-4	nfe	5.870000000000004e-4	1	134	9.0055e-4
chr15-041523207-C-G	chr15	41523207	C	G	263859	PASS	0.021363	nfe	0.01619600000000001	7	134	0.021363
chr15-041523318-G-C	chr15	41523318	G	C	26877784	PASS	0.99834	nfe	0.9874500000000004	134	134	0.99834
chr15-041523318-G-GTCCTGGAGCCC	chr15	41523318	G	GTCCTGGAGCCC	26877784	PASS	0	none	0	0	134	1e-6
chr15-041523451-A-G	chr15	41523451	A	G	8825461	PASS	0.65913	eas	0.4555389999999993	56	134	0.65913
chr15-041523716-T-C	chr15	41523716	T	C	1706334	PASS	0.063184	mid	0.04398400000000002	3	134	0.063184
chr15-041523992-T-G	chr15	41523992	T	G	26454683	PASS	0.65833	afr	0.5292260000000006	78	134	0.65833
chr15-041524061-C-T	chr15	41524061	C	T	1209743	PASS	0.057311	sas	0.03639	6	134	0.057311
chr15-041525169-A-G	chr15	41525169	A	G	12477160	PASS	0.6765	afr	0.5291450000000006	77	134	0.6765
chr15-041527085-G-A	chr15	41527085	G	A	16067761	PASS	0.50201	amr	0.38423999999999975	63	134	0.50201
chr15-041527124-C-T	chr15	41527124	C	T	18125815	PASS	0.47624	mid	0.3977559999999993	49	134	0.47624
chr15-041527169-T-C	chr15	41527169	T	C	7542232	PASS	0.22316	mid	0.15443600000000002	13	134	0.22316
chr15-041527268-G-A	chr15	41527268	G	A	222695	PASS	0.0075702	nfe	0.003906	1	134	0.0075702
chr15-041527518-C-T	chr15	41527518	C	T	25615870	PASS	0.64035	afr	0.5022790000000006	75	134	0.64035
chr15-041527698-G-T	chr15	41527698	G	T	14869314	PASS	0.6397	afr	0.49616499999999947	75	134	0.6397
chr15-041527770-G-A	chr15	41527770	G	A	1536446	PASS	0.28718	eas	0.051245	8	134	0.28718
chr15-041527770-G-C	chr15	41527770	G	C	1536446	PASS	9.26e-6	amr	0	0	134	9.26e-6
chr15-041527770-G-T	chr15	41527770	G	T	1536446	PASS	0	none	0	0	134	1e-6
chr15-041527800-G-A	chr15	41527800	G	A	12433502	PASS	0.46119	mid	0.3845379999999997	48	134	0.46119
chr15-041527800-G-T	chr15	41527800	G	T	12433502	PASS	2.9683e-4	nfe	3.6999999999999985e-5	0	134	2.9683e-4
chr15-041528002-C-T	chr15	41528002	C	T	2492916	PASS	0.28676	eas	0.05525300000000002	8	134	0.28676
chr15-041529554-T-C	chr15	41529554	T	C	17016220	PASS	0.64195	afr	0.5037400000000006	75	134	0.64195
chr15-041529827-C-A	chr15	41529827	C	A	1155550	PASS	0.28586	eas	0.05095100000000001	8	134	0.28586
chr15-041529965-C-T	chr15	41529965	C	T	1411625	PASS	0.071277	amr	0.04836100000000002	11	134	0.071277
chr15-041530104-G-A	chr15	41530104	G	A	1819480	PASS	0.35818	afr	0.11332000000000002	12	130	0.35818
chr15-041530125-C-T	chr15	41530125	C	T	7605932	PASS	0.62854	afr	0.5012240000000006	73	132	0.62854
chr15-041531259-C-A	chr15	41531259	C	A	234220	PASS	0.058577	sas	0.02073400000000001	2	134	0.058577
chr15-041533313-TA-T	chr15	41533313	TA	T	174.97	PASS	0	none	3.6999999999999985e-5	0	0	3.6999999999999985e-5
chr15-041533415-G-A	chr15	41533415	G	A	96436	PASS	0.25422	nfe	0.06208600000000001	0	0	0.25422
chr15-041534583-CAAAAAAAAAAAAAA-*	chr15	41534583	CAAAAAAAAAAAAAA	*	1213940.97	ExcessHet	0	none	0	0	4	1e-6
chr15-041534583-CAAAAAAAAAAAAAA-C	chr15	41534583	CAAAAAAAAAAAAAA	C	1213940.97	ExcessHet	0	none	0	0	4	1e-6
chr15-041534583-CAAAAAAAAAAAAAA-CAAAA	chr15	41534583	CAAAAAAAAAAAAAA	CAAAA	1213940.97	ExcessHet	0	none	0	0	4	1e-6
chr15-041534583-CAAAAAAAAAAAAAA-CAAAAA	chr15	41534583	CAAAAAAAAAAAAAA	CAAAAA	1213940.97	ExcessHet	0	none	0	0	4	1e-6
chr15-041534583-CAAAAAAAAAAAAAA-CAAAAAA	chr15	41534583	CAAAAAAAAAAAAAA	CAAAAAA	1213940.97	ExcessHet	0	none	2.2000000000000003e-5	0	4	2.2000000000000003e-5
chr15-041534583-CAAAAAAAAAAAAAA-CAAAAAAA	chr15	41534583	CAAAAAAAAAAAAAA	CAAAAAAA	1213940.97	ExcessHet	0	none	1.27e-4	0	4	1.27e-4
chr15-041534583-CAAAAAAAAAAAAAA-CAAAAAAAA	chr15	41534583	CAAAAAAAAAAAAAA	CAAAAAAAA	1213940.97	ExcessHet	0	none	0.00161399999999999	0	4	0.00161399999999999
chr15-041534583-CAAAAAAAAAAAAAA-CAAAAAAAAA	chr15	41534583	CAAAAAAAAAAAAAA	CAAAAAAAAA	1213940.97	ExcessHet	0	none	0.006553	0	4	0.006553
chr15-041534583-CAAAAAAAAAAAAAA-CAAAAAAAAAA	chr15	41534583	CAAAAAAAAAAAAAA	CAAAAAAAAAA	1213940.97	ExcessHet	0	none	0.022004	0	4	0.022004
chr15-041534583-CAAAAAAAAAAAAAA-CAAAAAAAAAAA	chr15	41534583	CAAAAAAAAAAAAAA	CAAAAAAAAAAA	1213940.97	ExcessHet	0	none	0.06385300000000002	0	4	0.06385300000000002
chr15-041534583-CAAAAAAAAAAAAAA-CAAAAAAAAAAAA	chr15	41534583	CAAAAAAAAAAAAAA	CAAAAAAAAAAAA	1213940.97	ExcessHet	0	none	0.127855	0	4	0.127855
chr15-041534583-CAAAAAAAAAAAAAA-CAAAAAAAAAAAAA	chr15	41534583	CAAAAAAAAAAAAAA	CAAAAAAAAAAAAA	1213940.97	ExcessHet	0	none	0.199477	0	4	0.199477
chr15-041534583-CAAAAAAAAAAAAAA-CAAAAAAAAAAAAAAA	chr15	41534583	CAAAAAAAAAAAAAA	CAAAAAAAAAAAAAAA	1213940.97	ExcessHet	0	none	0.07733100000000002	0	4	0.07733100000000002
chr15-041534583-CAAAAAAAAAAAAAA-CAAAAAAAAAAAAAAAA	chr15	41534583	CAAAAAAAAAAAAAA	CAAAAAAAAAAAAAAAA	1213940.97	ExcessHet	0	none	0.01187299999999999	0	4	0.01187299999999999
chr15-041534583-CAAAAAAAAAAAAAA-CAAAAAAAAAAAAAAAAA	chr15	41534583	CAAAAAAAAAAAAAA	CAAAAAAAAAAAAAAAAA	1213940.97	ExcessHet	0	none	0.00146799999999999	0	4	0.00146799999999999
chr15-041534583-CAAAAAAAAAAAAAA-CAAAAAAAAAAAAAAAAAA	chr15	41534583	CAAAAAAAAAAAAAA	CAAAAAAAAAAAAAAAAAA	1213940.97	ExcessHet	0	none	1.6699999999999994e-4	0	4	1.6699999999999994e-4
chr15-041534583-CAAAAAAAAAAAAAA-CAAAAAAAAAAAAAAAAAAA	chr15	41534583	CAAAAAAAAAAAAAA	CAAAAAAAAAAAAAAAAAAA	1213940.97	ExcessHet	0	none	1.87e-4	0	4	1.87e-4
chr15-041534583-CAAAAAAAAAAAAAA-CAAAAAAAAAAAAAAAAAAAA	chr15	41534583	CAAAAAAAAAAAAAA	CAAAAAAAAAAAAAAAAAAAA	1213940.97	ExcessHet	0	none	1.0699999999999996e-4	0	4	1.0699999999999996e-4
chr15-041534583-CAAAAAAAAAAAAAA-CAAAAAAAAAAAAAAAAAAAAA	chr15	41534583	CAAAAAAAAAAAAAA	CAAAAAAAAAAAAAAAAAAAAA	1213940.97	ExcessHet	0	none	0	0	4	1e-6
chr15-041534583-CAAAAAAAAAAAAAA-CAAAAAAAAAAAAAAAAAAAAAA	chr15	41534583	CAAAAAAAAAAAAAA	CAAAAAAAAAAAAAAAAAAAAAA	1213940.97	ExcessHet	0	none	2.2000000000000003e-5	0	4	2.2000000000000003e-5
chr15-041534583-CAAAAAAAAAAAAAA-CAAAAAAAAAAAAAAAAAAAAAAA	chr15	41534583	CAAAAAAAAAAAAAA	CAAAAAAAAAAAAAAAAAAAAAAA	1213940.97	ExcessHet	0	none	9e-6	0	4	9e-6
chr15-041534583-CAAAAAAAAAAAAAA-CAAAAAAAAAAAAAAAAAAAAAAAA	chr15	41534583	CAAAAAAAAAAAAAA	CAAAAAAAAAAAAAAAAAAAAAAAA	1213940.97	ExcessHet	0	none	9e-6	0	4	9e-6
chr15-041534583-CAAAAAAAAAAAAAA-CAAAAAAAAAAAAAAAAAAAAAAAAA	chr15	41534583	CAAAAAAAAAAAAAA	CAAAAAAAAAAAAAAAAAAAAAAAAA	1213940.97	ExcessHet	0	none	9e-6	0	4	9e-6
chr15-041534583-CAAAAAAAAAAAAAA-CAAAAAAAAAAAAAAAAAAAAAAAAAAAAA	chr15	41534583	CAAAAAAAAAAAAAA	CAAAAAAAAAAAAAAAAAAAAAAAAAAAAA	1213940.97	ExcessHet	0	none	0	0	4	1e-6
chr15-041534610-C-*	chr15	41534610	C	*	4213	VQSRTrancheSNP99.90to99.95	0	none	0.00103399999999999	0	60	0.00103399999999999
chr15-041534610-C-A	chr15	41534610	C	A	4213	VQSRTrancheSNP99.90to99.95	0.0029767	sas	0.006099	0	60	0.006099
chr15-041534610-C-G	chr15	41534610	C	G	4213	VQSRTrancheSNP99.90to99.95	0	none	0	0	60	1e-6
chr15-041534617-G-A	chr15	41534617	G	A	6655	VQSRTrancheSNP99.90to99.95	2.1815e-4	sas	7.730000000000004e-4	0	62	7.730000000000004e-4
chr15-041534617-G-T	chr15	41534617	G	T	6655	VQSRTrancheSNP99.90to99.95	0.0053864	nfe	0.00790799999999998	1	62	0.00790799999999998
chr15-041534620-CTCAG-*	chr15	41534620	CTCAG	*	4378	VQSRTrancheINDEL99.50to99.90	0	none	0	0	54	1e-6
chr15-041534620-CTCAG-ATCAG	chr15	41534620	CTCAG	ATCAG	4378	VQSRTrancheINDEL99.50to99.90	0	none	0.005558	0	54	0.005558
chr15-041534620-CTCAG-C	chr15	41534620	CTCAG	C	4378	VQSRTrancheINDEL99.50to99.90	1.69e-6	nfe	0	0	54	1.69e-6
chr15-041534621-T-*	chr15	41534621	T	*	4865	VQSRTrancheSNP99.90to99.95	0	none	9e-6	0	44	9e-6
chr15-041534621-T-A	chr15	41534621	T	A	4865	VQSRTrancheSNP99.90to99.95	0.0037263	mid	0.005531	1	44	0.005531
chr15-041534622-C-*	chr15	41534622	C	*	534	PASS	0	none	9e-6	0	50	9e-6
chr15-041534622-C-A	chr15	41534622	C	A	534	PASS	2.4969e-4	mid	6.320000000000003e-4	0	50	6.320000000000003e-4
chr15-041534622-C-G	chr15	41534622	C	G	534	PASS	0	none	0	0	50	1e-6
chr15-041535045-A-G	chr15	41535045	A	G	18663110	PASS	0.99795	nfe	0.9775320000000004	134	134	0.99795
chr15-041535045-A-T	chr15	41535045	A	T	18663110	PASS	0	none	0	0	134	1e-6
chr15-041535457-C-T	chr15	41535457	C	T	7958266	PASS	0.54407	mid	0.47850099999999945	58	134	0.54407
chr15-041535559-T-A	chr15	41535559	T	A	1982493	PASS	0.3568	afr	0.08122400000000002	14	134	0.3568
chr15-041536007-A-G	chr15	41536007	A	G	40910	PASS	0.016109	sas	0.00219	1	134	0.016109
chr15-041536104-A-C	chr15	41536104	A	C	775	PASS	8.38e-6	eas	0	1	134	8.38e-6
chr15-041536261-CT-C	chr15	41536261	CT	C	1660204.97	PASS	0.28941	eas	0.05733800000000001	8	134	0.28941
chr15-041536373-A-T	chr15	41536373	A	T	7795570	PASS	0.42721	amr	0.3260619999999995	52	134	0.42721
chr15-041536980-G-A	chr15	41536980	G	A	869808	PASS	0.059526	sas	0.02139500000000001	2	134	0.059526
chr15-041536980-G-C	chr15	41536980	G	C	869808	PASS	0	none	0	0	134	1e-6
chr15-041537025-T-A	chr15	41537025	T	A	7827	PASS	6.3583e-4	amr	1.0799999999999996e-4	1	134	6.3583e-4
chr15-041537032-A-G	chr15	41537032	A	G	21729620	PASS	0.54405	mid	0.4808279999999994	58	134	0.54405
chr15-041537153-C-T	chr15	41537153	C	T	732072	PASS	0.0593	sas	0.02139500000000001	2	134	0.0593
chr15-041537216-G-C	chr15	41537216	G	C	3008	PASS	7.01e-6	nfe	5.2999999999999994e-5	1	134	5.2999999999999994e-5
chr15-041556878-A-G	chr15	41556878	A	G	510290	PASS	0.067209	nfe	0.04843500000000002	7	130	0.067209
chr15-041556879-AG-A	chr15	41556879	AG	A	2091.97	PASS	5.097e-5	nfe	0.00144799999999999	1	124	0.00144799999999999
chr15-041556880-G-*	chr15	41556880	G	*	530362	PASS	0	none	3.160000000000005e-4	0	134	3.160000000000005e-4
chr15-041556880-G-A	chr15	41556880	G	A	530362	PASS	0.066347	nfe	0.04830700000000002	7	134	0.066347
chr15-041557354-C-G	chr15	41557354	C	G	33202	PASS	0.0027496	mid	0.00135099999999999	1	134	0.0027496
chr15-041557488-T-A	chr15	41557488	T	A	838691	PASS	0.12801	nfe	0.080286	8	134	0.12801
chr15-041557659-C-*	chr15	41557659	C	*	582	PASS	0	none	0	0	84	1e-6
chr15-041557659-C-A	chr15	41557659	C	A	582	PASS	2.797e-5	nfe	4.490000000000005e-4	0	84	4.490000000000005e-4
chr15-041557663-TAAA-*	chr15	41557663	TAAA	*	764516	PASS	0	none	2.2000000000000003e-5	0	28	2.2000000000000003e-5
chr15-041557663-TAAA-AAAA	chr15	41557663	TAAA	AAAA	764516	PASS	0	none	6.999999999999998e-5	0	28	6.999999999999998e-5
chr15-041557663-TAAA-CAAA	chr15	41557663	TAAA	CAAA	764516	PASS	0	none	9e-6	0	28	9e-6
chr15-041557663-TAAA-T	chr15	41557663	TAAA	T	764516	PASS	0.0015917	eas	7.250000000000005e-4	0	28	0.0015917
chr15-041557663-TAAA-TA	chr15	41557663	TAAA	TA	764516	PASS	0	none	0.029922	1	28	0.029922
chr15-041557663-TAAA-TAA	chr15	41557663	TAAA	TAA	764516	PASS	0	none	0.2570589999999998	14	28	0.2570589999999998
chr15-041557663-TAAA-TAAAA	chr15	41557663	TAAA	TAAAA	764516	PASS	0	none	0.00969199999999999	0	28	0.00969199999999999
chr15-041557663-TAAA-TAAAAA	chr15	41557663	TAAA	TAAAAA	764516	PASS	0	none	1.27e-4	0	28	1.27e-4
chr15-041559511-A-G	chr15	41559511	A	G	1179282	PASS	0.96567	eas	0.223556	0	0	0.96567
chr15-041561442-A-G	chr15	41561442	A	G	79505	PASS	0.0049722	nfe	0.002265	3	134	0.0049722
chr15-041561642-G-*	chr15	41561642	G	*	114609.97	VQSRTrancheINDEL97.00to99.00	0	none	3.160000000000005e-4	0	134	3.160000000000005e-4
chr15-041561642-G-GTGCC	chr15	41561642	G	GTGCC	114609.97	VQSRTrancheINDEL97.00to99.00	0.034972	nfe	0.007716	2	134	0.034972
chr15-041561642-G-GTGCCATTTTTC	chr15	41561642	G	GTGCCATTTTTC	114609.97	VQSRTrancheINDEL97.00to99.00	7.4272e-4	nfe	5.870000000000004e-4	0	134	7.4272e-4
chr15-041561642-G-GTGCCATTTTTCAC	chr15	41561642	G	GTGCCATTTTTCAC	114609.97	VQSRTrancheINDEL97.00to99.00	0.020589	nfe	0.004851	0	134	0.020589
chr15-041561642-G-GTGCCATTTTTCACAGTGGAGCCAAA	chr15	41561642	G	GTGCCATTTTTCACAGTGGAGCCAAA	114609.97	VQSRTrancheINDEL97.00to99.00	0.020681	nfe	0.002165	1	134	0.020681
chr15-041561643-A-*	chr15	41561643	A	*	75216	VQSRTrancheINDEL96.00to97.00	0	none	3.160000000000005e-4	0	76	3.160000000000005e-4
chr15-041561643-A-ATTTTTCACAGT	chr15	41561643	A	ATTTTTCACAGT	75216	VQSRTrancheINDEL96.00to97.00	0.0393	nfe	0.007341	2	76	0.0393
chr15-041561643-A-T	chr15	41561643	A	T	75216	VQSRTrancheINDEL96.00to97.00	0.015256	nfe	0.002012	0	76	0.015256
chr15-041561648-G-*	chr15	41561648	G	*	3384	VQSRTrancheSNP99.95to100.00	0	none	3.160000000000005e-4	0	76	3.160000000000005e-4
chr15-041561648-G-C	chr15	41561648	G	C	3384	VQSRTrancheSNP99.95to100.00	3.2737e-4	nfe	0.00183899999999999	1	76	0.00183899999999999
chr15-041561651-G-A	chr15	41561651	G	A	543	VQSRTrancheSNP99.95to100.00	2.463e-5	nfe	2.720000000000003e-4	0	74	2.720000000000003e-4
chr15-041562051-G-T	chr15	41562051	G	T	178	VQSRTrancheSNP99.70to99.80	1.457e-5	nfe	2.2899999999999996e-4	0	2	2.2899999999999996e-4
chr15-041562079-T-C	chr15	41562079	T	C	3014230	PASS	0.98747	nfe	0.7839390000000007	0	0	0.98747
chr15-041562320-G-A	chr15	41562320	G	A	5413650	PASS	0.99462	nfe	0.899074	46	46	0.99462
chr15-041562320-G-C	chr15	41562320	G	C	5413650	PASS	0	none	0	0	46	1e-6
chr15-041562331-CAAAAAAAAAAAA-C	chr15	41562331	CAAAAAAAAAAAA	C	1215790.97	PASS	0	none	0	0	28	1e-6
chr15-041562331-CAAAAAAAAAAAA-CA	chr15	41562331	CAAAAAAAAAAAA	CA	1215790.97	PASS	0	none	2.08e-4	0	28	2.08e-4
chr15-041562331-CAAAAAAAAAAAA-CAA	chr15	41562331	CAAAAAAAAAAAA	CAA	1215790.97	PASS	0	none	0.00186099999999999	0	28	0.00186099999999999
chr15-041562331-CAAAAAAAAAAAA-CAAA	chr15	41562331	CAAAAAAAAAAAA	CAAA	1215790.97	PASS	0	none	1.27e-4	0	28	1.27e-4
chr15-041562331-CAAAAAAAAAAAA-CAAAA	chr15	41562331	CAAAAAAAAAAAA	CAAAA	1215790.97	PASS	0	none	0.00139499999999999	0	28	0.00139499999999999
chr15-041562331-CAAAAAAAAAAAA-CAAAAA	chr15	41562331	CAAAAAAAAAAAA	CAAAAA	1215790.97	PASS	0	none	0.005965	0	28	0.005965
chr15-041562331-CAAAAAAAAAAAA-CAAAAAA	chr15	41562331	CAAAAAAAAAAAA	CAAAAAA	1215790.97	PASS	0	none	9.849999999999991e-4	0	28	9.849999999999991e-4
chr15-041562331-CAAAAAAAAAAAA-CAAAAAAA	chr15	41562331	CAAAAAAAAAAAA	CAAAAAAA	1215790.97	PASS	0	none	0.002808	0	28	0.002808
chr15-041562331-CAAAAAAAAAAAA-CAAAAAAAA	chr15	41562331	CAAAAAAAAAAAA	CAAAAAAAA	1215790.97	PASS	0	none	0.01185499999999999	0	28	0.01185499999999999
chr15-041562331-CAAAAAAAAAAAA-CAAAAAAAAA	chr15	41562331	CAAAAAAAAAAAA	CAAAAAAAAA	1215790.97	PASS	0	none	0.04130600000000001	3	28	0.04130600000000001
chr15-041562331-CAAAAAAAAAAAA-CAAAAAAAAAA	chr15	41562331	CAAAAAAAAAAAA	CAAAAAAAAAA	1215790.97	PASS	0	none	0.09698900000000002	1	28	0.09698900000000002
chr15-041562331-CAAAAAAAAAAAA-CAAAAAAAAAAA	chr15	41562331	CAAAAAAAAAAAA	CAAAAAAAAAAA	1215790.97	PASS	0	none	0.17227900000000002	9	28	0.17227900000000002
chr15-041562331-CAAAAAAAAAAAA-CAAAAAAAAAAAAA	chr15	41562331	CAAAAAAAAAAAA	CAAAAAAAAAAAAA	1215790.97	PASS	0	none	0.182407	7	28	0.182407
chr15-041562331-CAAAAAAAAAAAA-CAAAAAAAAAAAAAA	chr15	41562331	CAAAAAAAAAAAA	CAAAAAAAAAAAAAA	1215790.97	PASS	0	none	0.03687000000000002	1	28	0.03687000000000002
chr15-041562331-CAAAAAAAAAAAA-CAAAAAAAAAAAAAAA	chr15	41562331	CAAAAAAAAAAAA	CAAAAAAAAAAAAAAA	1215790.97	PASS	0	none	0.003971	0	28	0.003971
chr15-041562331-CAAAAAAAAAAAA-CAAAAAAAAAAAAAAAA	chr15	41562331	CAAAAAAAAAAAA	CAAAAAAAAAAAAAAAA	1215790.97	PASS	0	none	3.3700000000000044e-4	0	28	3.3700000000000044e-4
chr15-041562331-CAAAAAAAAAAAA-CAAAAAAAAAAAAAAAAA	chr15	41562331	CAAAAAAAAAAAA	CAAAAAAAAAAAAAAAAA	1215790.97	PASS	0	none	9e-6	0	28	9e-6
chr15-041562331-CAAAAAAAAAAAA-CAAAAAAAAAAAAAAAAAAAAA	chr15	41562331	CAAAAAAAAAAAA	CAAAAAAAAAAAAAAAAAAAAA	1215790.97	PASS	0	none	0	0	28	1e-6
chr15-041562356-T-*	chr15	41562356	T	*	38	PASS	0	none	0	0	90	1e-6
chr15-041562356-T-A	chr15	41562356	T	A	38	PASS	0	none	3.6999999999999985e-5	0	90	3.6999999999999985e-5
chr15-041562358-C-*	chr15	41562358	C	*	1717	PASS	0	none	0	0	68	1e-6
chr15-041562358-C-A	chr15	41562358	C	A	1717	PASS	0.0014396	nfe	0.00241	0	68	0.00241
chr15-041562358-C-T	chr15	41562358	C	T	1717	PASS	0	none	0	0	68	1e-6
chr15-041562360-T-*	chr15	41562360	T	*	538	PASS	0	none	0	0	80	1e-6
chr15-041562360-T-A	chr15	41562360	T	A	538	PASS	1.9729e-4	nfe	7.030000000000006e-4	0	80	7.030000000000006e-4
chr15-041562717-A-AGG	chr15	41562717	A	AGG	190236.97	VQSRTrancheINDEL99.95to100.00	0.0060047	amr	0.02216	5	132	0.02216
chr15-041562719-G-GGGTGACCCAGAGCACCA	chr15	41562719	G	GGGTGACCCAGAGCACCA	19359.97	VQSRTrancheINDEL99.95to100.00	1.9967e-4	nfe	6.100000000000004e-4	0	134	6.100000000000004e-4
chr15-041562719-G-GGGTGACCCAGAGCACCATGT	chr15	41562719	G	GGGTGACCCAGAGCACCATGT	19359.97	VQSRTrancheINDEL99.95to100.00	6.714e-5	nfe	2.09e-4	0	134	2.09e-4
chr15-041562719-G-GGGTGACCCAGAGCACCATGTT	chr15	41562719	G	GGGTGACCCAGAGCACCATGTT	19359.97	VQSRTrancheINDEL99.95to100.00	8.418e-5	nfe	1.6699999999999994e-4	0	134	1.6699999999999994e-4
chr15-041562719-G-GGGTGACCCAGAGCACCATGTTT	chr15	41562719	G	GGGTGACCCAGAGCACCATGTTT	19359.97	VQSRTrancheINDEL99.95to100.00	1.4345e-4	mid	1.6699999999999994e-4	0	134	1.6699999999999994e-4
chr15-041562719-G-GGGTGACCCAGAGCACCATGTTTTCC	chr15	41562719	G	GGGTGACCCAGAGCACCATGTTTTCC	19359.97	VQSRTrancheINDEL99.95to100.00	3.264e-5	nfe	0	1	134	3.264e-5
chr15-041562722-AG-A	chr15	41562722	AG	A	22467	VQSRTrancheINDEL99.95to100.00	0	none	0	0	114	1e-6
chr15-041562722-AG-ACG	chr15	41562722	AG	ACG	22467	VQSRTrancheINDEL99.95to100.00	0	none	0.004925	4	114	0.004925
chr15-041562722-AG-TG	chr15	41562722	AG	TG	22467	VQSRTrancheINDEL99.95to100.00	0	none	5.870000000000005e-4	0	114	5.870000000000005e-4
chr15-041562723-G-*	chr15	41562723	G	*	18705	VQSRTrancheSNP99.95to100.00	0	none	0	0	132	1e-6
chr15-041562723-G-C	chr15	41562723	G	C	18705	VQSRTrancheSNP99.95to100.00	3.377e-5	nfe	0.006034	5	132	0.006034
chr15-041562807-G-A	chr15	41562807	G	A	68550	PASS	0.013188	mid	0.003727	1	132	0.013188
chr15-041564345-A-*	chr15	41564345	A	*	11226805	PASS	0	none	0	0	134	1e-6
chr15-041564345-A-G	chr15	41564345	A	G	11226805	PASS	0.97173	eas	0.5914680000000005	78	134	0.97173
chr15-041564345-A-T	chr15	41564345	A	T	11226805	PASS	3.5e-7	nfe	0	0	134	1e-6
chr15-041564882-A-G	chr15	41564882	A	G	6245315	PASS	0.82249	eas	0.42748399999999975	66	126	0.82249
chr15-041564939-C-G	chr15	41564939	C	G	571998	PASS	0.043934	nfe	0.03537300000000002	3	128	0.043934
chr15-041565018-G-*	chr15	41565018	G	*	9446347	PASS	0	none	0	0	134	1e-6
chr15-041565018-G-A	chr15	41565018	G	A	9446347	PASS	0.37275	mid	0.26460199999999945	28	134	0.37275
chr15-041565105-T-C	chr15	41565105	T	C	9760715	PASS	0.38221	amr	0.2789359999999995	39	134	0.38221
chr15-041565105-T-G	chr15	41565105	T	G	9760715	PASS	2.457e-5	nfe	9e-6	0	134	2.457e-5
chr15-041565234-C-T	chr15	41565234	C	T	505	PASS	0	none	0	1	130	1e-6
chr15-041567272-T-C	chr15	41567272	T	C	1043343	PASS	0.38114	afr	0.115026	28	134	0.38114
chr15-041567272-T-G	chr15	41567272	T	G	1043343	PASS	0	none	0	0	134	1e-6
chr15-041567301-C-*	chr15	41567301	C	*	2491944	PASS	0	none	0.00122899999999999	0	134	0.00122899999999999
chr15-041567301-C-T	chr15	41567301	C	T	2491944	PASS	0.32535	mid	0.2527809999999995	28	134	0.32535
chr15-041568213-G-*	chr15	41568213	G	*	9326167	PASS	0	none	2.2000000000000003e-5	0	134	2.2000000000000003e-5
chr15-041568213-G-A	chr15	41568213	G	A	9326167	PASS	0.48678	afr	0.3916199999999999	56	134	0.48678
chr15-041568292-T-A	chr15	41568292	T	A	7835562	ExcessHet	0.31719	mid	0.25054099999999935	29	134	0.31719
chr15-041568470-C-*	chr15	41568470	C	*	135520	PASS	0	none	0	0	134	1e-6
chr15-041568470-C-T	chr15	41568470	C	T	135520	PASS	0.013471	nfe	0.01050299999999999	2	134	0.013471
chr15-041568500-C-CTCCTCG	chr15	41568500	C	CTCCTCG	3458626	PASS	0	none	9e-6	0	134	9e-6
chr15-041568500-C-G	chr15	41568500	C	G	3458626	PASS	0.38506	amr	0.26792199999999966	39	134	0.38506
chr15-041569023-G-GCC	chr15	41569023	G	GCC	83928.97	PASS	2.993e-5	amr	0.00171799999999999	0	134	0.00171799999999999
chr15-041569023-G-GCCAGCAGGGCCC	chr15	41569023	G	GCCAGCAGGGCCC	83928.97	PASS	1.09e-4	nfe	0.004749	3	134	0.004749
chr15-041569023-G-GCCAGCAGGGCCCTCC	chr15	41569023	G	GCCAGCAGGGCCCTCC	83928.97	PASS	3.3296e-4	nfe	0.005622	3	134	0.005622
chr15-041569023-G-GCCAGCAGGGCCCTCCTCACAGCCGCACA	chr15	41569023	G	GCCAGCAGGGCCCTCCTCACAGCCGCACA	83928.97	PASS	7.967e-5	nfe	4.05e-4	0	134	4.05e-4
chr15-041569023-G-GCCAGCAGGGCCCTCCTCACAGCCGCACATCC	chr15	41569023	G	GCCAGCAGGGCCCTCCTCACAGCCGCACATCC	83928.97	PASS	8.4e-7	nfe	0	0	134	1e-6
chr15-041569024-T-A	chr15	41569024	T	A	350040	ExcessHet	8.43e-6	amr	0.00181499999999999	0	88	0.00181499999999999
chr15-041569024-T-C	chr15	41569024	T	C	350040	ExcessHet	0.0036788	amr	0.040122	1	88	0.040122
chr15-041569025-G-C	chr15	41569025	G	C	356671	ExcessHet	0.0033868	amr	0.04089600000000001	1	90	0.04089600000000001
chr15-041569025-G-GC	chr15	41569025	G	GC	356671	ExcessHet	8.37e-6	amr	0.00181499999999999	0	90	0.00181499999999999
chr15-041569026-A-AGCAG	chr15	41569026	A	AGCAG	99386	VQSRTrancheINDEL99.90to99.95	4.5565e-4	amr	0.01714400000000001	1	134	0.01714400000000001
chr15-041569026-A-G	chr15	41569026	A	G	99386	VQSRTrancheINDEL99.90to99.95	0	none	0	0	134	1e-6
chr15-041569123-T-C	chr15	41569123	T	C	290	PASS	4.57e-6	sas	0	1	134	4.57e-6
chr15-041570155-GGGTAAGGGGATGGGGATGTGGAGGGAGAGGCAGGTAATGATGAAAGACCTTGGAGCTGACCCCAAATCCTGGGTTTTCCTTTA-G	chr15	41570155	GGGTAAGGGGATGGGGATGTGGAGGGAGAGGCAGGTAATGATGAAAGACCTTGGAGCTGACCCCAAATCCTGGGTTTTCCTTTA	G	6909868.97	ExcessHet	0.1635	nfe	0.192312	30	134	0.192312
chr15-041570157-GTAAGGGGATGGGGATGTGGAGGGAGAGGCAGGTAATGATGAAAGACCTTGGAGCTGACCC-*	chr15	41570157	GTAAGGGGATGGGGATGTGGAGGGAGAGGCAGGTAATGATGAAAGACCTTGGAGCTGACCC	*	596.97	PASS	0	none	0.192285	30	134	0.192285
chr15-041570157-GTAAGGGGATGGGGATGTGGAGGGAGAGGCAGGTAATGATGAAAGACCTTGGAGCTGACCC-G	chr15	41570157	GTAAGGGGATGGGGATGTGGAGGGAGAGGCAGGTAATGATGAAAGACCTTGGAGCTGACCC	G	596.97	PASS	1.33e-6	nfe	0	0	134	1.33e-6
chr15-041570169-G-*	chr15	41570169	G	*	4829	PASS	0	none	0.192258	30	134	0.192258
chr15-041570169-G-A	chr15	41570169	G	A	4829	PASS	5.6e-7	nfe	3.6999999999999985e-5	0	134	3.6999999999999985e-5
chr15-041570210-G-*	chr15	41570210	G	*	41444	PASS	0	none	0.19208	30	132	0.19208
chr15-041570210-G-A	chr15	41570210	G	A	41444	PASS	0.0024991	nfe	6.570000000000002e-4	0	132	0.0024991
chr15-041570221-ATCCTGGGTTTTCCTTTAGGCAAG-*	chr15	41570221	ATCCTGGGTTTTCCTTTAGGCAAG	*	523.97	PASS	0	none	0.19207700000000005	30	132	0.19207700000000005
chr15-041570221-ATCCTGGGTTTTCCTTTAGGCAAG-A	chr15	41570221	ATCCTGGGTTTTCCTTTAGGCAAG	A	523.97	PASS	1.35e-6	nfe	0	0	132	1.35e-6
chr15-041570290-G-A	chr15	41570290	G	A	872	PASS	1.914e-5	nfe	0	1	134	1.914e-5
chr15-041570338-C-CATTGGACAGCTTGGGCATCAGCGATGAACTAAAGGAAAAACTGGAGG	chr15	41570338	C	CATTGGACAGCTTGGGCATCAGCGATGAACTAAAGGAAAAACTGGAGG	3320285.97	ExcessHet	0.026469	sas	0.08347700000000002	1	134	0.08347700000000002
chr15-041570340-TGTGAG-T	chr15	41570340	TGTGAG	T	215214.97	PASS	2.0551e-4	nfe	3.6999999999999985e-5	0	134	2.0551e-4
chr15-041570340-TGTGAG-TCGGACAGTGAG	chr15	41570340	TGTGAG	TCGGACAGTGAG	215214.97	PASS	0	none	0	0	134	1e-6
chr15-041570340-TGTGAG-TTGGACAGCTTGGGCATCAGCGATGAACTAAAGGAAAAACTGGAGGATGTGCTCATCCCAGAGCAGCAGTTCACCCTGGGCCGGATGTTGGGCAAAGGAGAGTTTGGTTCAGTGAG	chr15	41570340	TGTGAG	TTGGACAGCTTGGGCATCAGCGATGAACTAAAGGAAAAACTGGAGGATGTGCTCATCCCAGAGCAGCAGTTCACCCTGGGCCGGATGTTGGGCAAAGGAGAGTTTGGTTCAGTGAG	215214.97	PASS	0	none	0.002465	1	134	0.002465
chr15-041570340-TGTGAG-TTGGACAGCTTGGGCATCAGCGATGAACTAAAGGAAAAACTGGAGTGAG	chr15	41570340	TGTGAG	TTGGACAGCTTGGGCATCAGCGATGAACTAAAGGAAAAACTGGAGTGAG	215214.97	PASS	0	none	0.00259	0	134	0.00259
chr15-041570340-TGTGAG-TTGGACAGCTTGGGCATCAGCGATGAACTAAAGGTGAG	chr15	41570340	TGTGAG	TTGGACAGCTTGGGCATCAGCGATGAACTAAAGGTGAG	215214.97	PASS	0	none	7.099999999999998e-5	0	134	7.099999999999998e-5
chr15-041570340-TGTGAG-TTGGACAGCTTGGGCATCAGCGATGAACTAAAGTGAG	chr15	41570340	TGTGAG	TTGGACAGCTTGGGCATCAGCGATGAACTAAAGTGAG	215214.97	PASS	0	none	0	0	134	1e-6
chr15-041570340-TGTGAG-TTGGACAGCTTGGGCATCAGCGTGAG	chr15	41570340	TGTGAG	TTGGACAGCTTGGGCATCAGCGTGAG	215214.97	PASS	0	none	0	0	134	1e-6
chr15-041570340-TGTGAG-TTGGACAGCTTGGGCATCAGTGAG	chr15	41570340	TGTGAG	TTGGACAGCTTGGGCATCAGTGAG	215214.97	PASS	0	none	1.6699999999999994e-4	0	134	1.6699999999999994e-4
chr15-041570340-TGTGAG-TTGGACAGTGAG	chr15	41570340	TGTGAG	TTGGACAGTGAG	215214.97	PASS	0	none	0	0	134	1e-6
chr15-041570342-T-*	chr15	41570342	T	*	1658387	ExcessHet	0	none	3.6999999999999985e-5	0	76	3.6999999999999985e-5
chr15-041570342-T-C	chr15	41570342	T	C	1658387	ExcessHet	2.3282e-4	amr	1.27e-4	0	76	2.3282e-4
chr15-041570342-T-TGCTCATCCCAGAGCAGCAGTTCACCCTGGGCCGGATGTTGGGCAAAGGA	chr15	41570342	T	TGCTCATCCCAGAGCAGCAGTTCACCCTGGGCCGGATGTTGGGCAAAGGA	1658387	ExcessHet	5.2e-7	nfe	7.260000000000005e-4	1	76	7.260000000000005e-4
chr15-041570342-T-TGCTCATCCCAGAGCAGCAGTTCACCCTGGGCCGGATGTTGGGCAAAGGAGAGTTTGGTTCAGTGCGG	chr15	41570342	T	TGCTCATCCCAGAGCAGCAGTTCACCCTGGGCCGGATGTTGGGCAAAGGAGAGTTTGGTTCAGTGCGG	1658387	ExcessHet	0.013371	amr	0.07775000000000003	0	76	0.07775000000000003
chr15-041570491-G-A	chr15	41570491	G	A	2274587	PASS	0.15718	eas	0.07851600000000002	9	134	0.15718
chr15-041570603-G-T	chr15	41570603	G	T	248935	ExcessHet	0.045734	nfe	0.02699200000000001	1	74	0.045734
chr15-041570699-G-GGAGA	chr15	41570699	G	GGAGA	324564.97	ExcessHet	0.034117	nfe	0.024463	4	132	0.034117
chr15-041570700-GT-G	chr15	41570700	GT	G	1060643.97	ExcessHet	0.0023032	nfe	0.003195	2	134	0.003195
chr15-041570700-GT-GAGAGTT	chr15	41570700	GT	GAGAGTT	1060643.97	ExcessHet	0	none	3.6999999999999985e-5	0	134	3.6999999999999985e-5
chr15-041570700-GT-GAGAGTTT	chr15	41570700	GT	GAGAGTTT	1060643.97	ExcessHet	0	none	1.6699999999999994e-4	0	134	1.6699999999999994e-4
chr15-041570700-GT-GAGAGTTTGGTT	chr15	41570700	GT	GAGAGTTTGGTT	1060643.97	ExcessHet	0	none	2.9400000000000004e-4	0	134	2.9400000000000004e-4
chr15-041570700-GT-GAGAGTTTGGTTCAGTGCGGGAGGCCCAGCT	chr15	41570700	GT	GAGAGTTTGGTTCAGTGCGGGAGGCCCAGCT	1060643.97	ExcessHet	0	none	0.05803300000000001	2	134	0.05803300000000001
chr15-041570700-GT-GAGAGTTTGGTTCAGTGCGGGAGGCCCAGCTGAAGCAAGAGGATGGATCCT	chr15	41570700	GT	GAGAGTTTGGTTCAGTGCGGGAGGCCCAGCTGAAGCAAGAGGATGGATCCT	1060643.97	ExcessHet	0	none	0	0	134	1e-6
chr15-041570700-GT-GAGAGTTTGGTTCAGTGCGGGAGGCCCAGCTGAAGCAAGAGGATGGCTCCT	chr15	41570700	GT	GAGAGTTTGGTTCAGTGCGGGAGGCCCAGCTGAAGCAAGAGGATGGCTCCT	1060643.97	ExcessHet	0	none	0.00101199999999999	0	134	0.00101199999999999
chr15-041570700-GT-GAGAGTTTGGTTCAGTGCGGGCGGCCCAGCT	chr15	41570700	GT	GAGAGTTTGGTTCAGTGCGGGCGGCCCAGCT	1060643.97	ExcessHet	0	none	0	0	134	1e-6
chr15-041570702-ATGT-A	chr15	41570702	ATGT	A	297110	ExcessHet	0.0034991	nfe	0.003166	2	96	0.0034991
chr15-041570702-ATGT-GTGT	chr15	41570702	ATGT	GTGT	297110	ExcessHet	0	none	0	0	96	1e-6
chr15-041570702-ATGT-TTGT	chr15	41570702	ATGT	TTGT	297110	ExcessHet	0	none	0.02369900000000002	4	96	0.02369900000000002
chr15-041570703-T-*	chr15	41570703	T	*	266023	VQSRTrancheINDEL99.95to100.00	0	none	0.003166	2	98	0.003166
chr15-041570703-T-A	chr15	41570703	T	A	266023	VQSRTrancheINDEL99.95to100.00	0	none	0	0	98	1e-6
chr15-041570703-T-C	chr15	41570703	T	C	266023	VQSRTrancheINDEL99.95to100.00	2.07e-6	nfe	0	0	98	2.07e-6
chr15-041570703-T-TG	chr15	41570703	T	TG	266023	VQSRTrancheINDEL99.95to100.00	0.038127	nfe	0.019895	3	98	0.038127
chr15-041570703-T-TGGTTCA	chr15	41570703	T	TGGTTCA	266023	VQSRTrancheINDEL99.95to100.00	0.0016967	nfe	0.002312	1	98	0.002312
chr15-041570705-T-*	chr15	41570705	T	*	244297.97	VQSRTrancheINDEL99.95to100.00	0	none	0.00317	2	134	0.00317
chr15-041570705-T-TTCAGTGCGG	chr15	41570705	T	TTCAGTGCGG	244297.97	VQSRTrancheINDEL99.95to100.00	0.017638	nfe	0.01698600000000002	3	134	0.017638
chr15-041570705-T-TTCAGTGCGGGAGGCCCAGCTGAAGCAA	chr15	41570705	T	TTCAGTGCGGGAGGCCCAGCTGAAGCAA	244297.97	VQSRTrancheINDEL99.95to100.00	0.0026083	nfe	0.00229	0	134	0.0026083
chr15-041570708-GGC-G	chr15	41570708	GGC	G	13202.97	VQSRTrancheINDEL99.95to100.00	7.9147e-4	nfe	0.00152199999999999	1	134	0.00152199999999999
chr15-041570708-GGC-GTTTGC	chr15	41570708	GGC	GTTTGC	13202.97	VQSRTrancheINDEL99.95to100.00	0	none	0.00118099999999999	1	134	0.00118099999999999
chr15-041570709-G-*	chr15	41570709	G	*	5362.97	VQSRTrancheINDEL99.95to100.00	0	none	0.00152199999999999	1	134	0.00152199999999999
chr15-041570709-G-GGTT	chr15	41570709	G	GGTT	5362.97	VQSRTrancheINDEL99.95to100.00	0.0010214	nfe	0.00115599999999999	1	134	0.00115599999999999
chr15-041570710-C-*	chr15	41570710	C	*	29337.97	VQSRTrancheINDEL99.95to100.00	0	none	0.00151999999999999	1	90	0.00151999999999999
chr15-041570710-C-CCCAGCTGAAGCAAGAGGA	chr15	41570710	C	CCCAGCTGAAGCAAGAGGA	29337.97	VQSRTrancheINDEL99.95to100.00	0.0030029	nfe	0.002914	0	90	0.0030029
chr15-041570710-C-CT	chr15	41570710	C	CT	29337.97	VQSRTrancheINDEL99.95to100.00	0	none	9e-6	0	90	9e-6
chr15-041570711-T-A	chr15	41570711	T	A	9743	VQSRTrancheINDEL99.95to100.00	3.2614e-4	nfe	9.400000000000004e-4	1	134	9.400000000000004e-4
chr15-041570711-T-TTTG	chr15	41570711	T	TTTG	9743	VQSRTrancheINDEL99.95to100.00	8.2473e-4	nfe	0.00149699999999999	1	134	0.00149699999999999
chr15-041570713-T-TTCA	chr15	41570713	T	TTCA	6358.97	VQSRTrancheINDEL99.95to100.00	8.2039e-4	nfe	0.00149499999999999	1	92	0.00149499999999999
chr15-041570716-G-GC	chr15	41570716	G	GC	1944	VQSRTrancheINDEL99.95to100.00	2.092e-5	nfe	7.270000000000004e-4	1	134	7.270000000000004e-4
chr15-041570716-G-T	chr15	41570716	G	T	1944	VQSRTrancheINDEL99.95to100.00	0	none	0	0	134	1e-6
chr15-041570983-G-A	chr15	41570983	G	A	6074912	PASS	0.34123	mid	0.2688129999999997	29	134	0.34123
chr15-041571173-G-A	chr15	41571173	G	A	85537	PASS	0.0037179	nfe	0.00355	2	134	0.0037179
chr15-041571686-T-TGG	chr15	41571686	T	TGG	66431.97	VQSRTrancheINDEL95.00to96.00	0.0032524	nfe	0.006861	4	134	0.006861
chr15-041571689-T-G	chr15	41571689	T	G	66821	PASS	0.0026161	nfe	1.47e-4	0	86	0.0026161
chr15-041571689-T-TAAGCCTCCG	chr15	41571689	T	TAAGCCTCCG	66821	PASS	0.0022755	nfe	0.006594	4	86	0.006594
chr15-041571692-G-GCAGGGCTAAAGGCCGTCTC	chr15	41571692	G	GCAGGGCTAAAGGCCGTCTC	65012.97	PASS	8.2128e-4	nfe	0.005949	4	86	0.005949
chr15-041571692-G-GCAGGGCTAAAGGCCGTCTCCCCAT	chr15	41571692	G	GCAGGGCTAAAGGCCGTCTCCCCAT	65012.97	PASS	2.5965e-4	nfe	8.9e-5	0	86	2.5965e-4
chr15-041571696-AT-A	chr15	41571696	AT	A	63086.97	PASS	0	none	0	0	86	1e-6
chr15-041571696-AT-ATCCCCATGGTCATCTTGCCCTTCATGAAGCATGGGGACCTGCATGCCTTCCTGCTCGCCTCCCGGATTGGGGAGAACCCCT	chr15	41571696	AT	ATCCCCATGGTCATCTTGCCCTTCATGAAGCATGGGGACCTGCATGCCTTCCTGCTCGCCTCCCGGATTGGGGAGAACCCCT	63086.97	PASS	0	none	0.005846	4	86	0.005846
chr15-041572544-C-T	chr15	41572544	C	T	330	PASS	9.89e-6	afr	0	1	134	9.89e-6
chr15-041572564-TGTGAG-T	chr15	41572564	TGTGAG	T	74174.97	VQSRTrancheINDEL99.95to100.00	7.2e-7	nfe	7.099999999999998e-5	0	134	7.099999999999998e-5
chr15-041572564-TGTGAG-TAACCTACCCCTCCAGACCCTGATCCGGTGAG	chr15	41572564	TGTGAG	TAACCTACCCCTCCAGACCCTGATCCGGTGAG	74174.97	VQSRTrancheINDEL99.95to100.00	0	none	6.100000000000004e-4	0	134	6.100000000000004e-4
chr15-041572564-TGTGAG-TAACCTACCCCTCCAGTGAG	chr15	41572564	TGTGAG	TAACCTACCCCTCCAGTGAG	74174.97	VQSRTrancheINDEL99.95to100.00	0	none	4.270000000000005e-4	1	134	4.270000000000005e-4
chr15-041572564-TGTGAG-TAG	chr15	41572564	TGTGAG	TAG	74174.97	VQSRTrancheINDEL99.95to100.00	0	none	1.0799999999999996e-4	0	134	1.0799999999999996e-4
chr15-041572565-G-*	chr15	41572565	G	*	36640.97	VQSRTrancheINDEL97.00to99.00	0	none	2.2899999999999996e-4	0	72	2.2899999999999996e-4
chr15-041572565-G-GACCC	chr15	41572565	G	GACCC	36640.97	VQSRTrancheINDEL97.00to99.00	1.5006e-4	nfe	3.8200000000000034e-4	1	72	3.8200000000000034e-4
chr15-041572568-AGT-*	chr15	41572568	AGT	*	25384.97	VQSRTrancheINDEL99.50to99.90	0	none	6.999999999999998e-5	0	72	6.999999999999998e-5
chr15-041572568-AGT-A	chr15	41572568	AGT	A	25384.97	VQSRTrancheINDEL99.50to99.90	1.957e-5	sas	3.160000000000005e-4	0	72	3.160000000000005e-4
chr15-041572568-AGT-ATCCGGT	chr15	41572568	AGT	ATCCGGT	25384.97	VQSRTrancheINDEL99.50to99.90	0	none	3.8200000000000034e-4	1	72	3.8200000000000034e-4
chr15-041572571-A-T	chr15	41572571	A	T	19834	PASS	1.4082e-4	nfe	3.8200000000000034e-4	1	72	3.8200000000000034e-4
chr15-041572573-C-A	chr15	41572573	C	A	19422	VQSRTrancheSNP99.70to99.80	7.509e-5	nfe	3.820000000000003e-4	1	134	3.820000000000003e-4
chr15-041572578-G-*	chr15	41572578	G	*	18698.97	VQSRTrancheINDEL95.00to96.00	0	none	0	0	72	1e-6
chr15-041572578-G-GGACATTGCC	chr15	41572578	G	GGACATTGCC	18698.97	VQSRTrancheINDEL95.00to96.00	1.2438e-4	nfe	3.8200000000000034e-4	1	72	3.8200000000000034e-4
chr15-041572580-G-*	chr15	41572580	G	*	67784	PASS	0	none	0	0	72	1e-6
chr15-041572580-G-C	chr15	41572580	G	C	67784	PASS	0.0055816	nfe	0.002611	1	72	0.0055816
chr15-041572581-G-*	chr15	41572581	G	*	9763	VQSRTrancheSNP99.95to100.00	0	none	0	0	72	1e-6
chr15-041572581-G-C	chr15	41572581	G	C	9763	VQSRTrancheSNP99.95to100.00	7.713e-5	nfe	3.8200000000000034e-4	1	72	3.8200000000000034e-4
chr15-041572583-GGTGGC-*	chr15	41572583	GGTGGC	*	7720.97	PASS	0	none	0	0	72	1e-6
chr15-041572583-GGTGGC-G	chr15	41572583	GGTGGC	G	7720.97	PASS	7.067e-5	nfe	3.8200000000000034e-4	1	72	3.8200000000000034e-4
chr15-041572590-A-*	chr15	41572590	A	*	7561.97	PASS	0	none	0	0	72	1e-6
chr15-041572590-A-AT	chr15	41572590	A	AT	7561.97	PASS	6.627e-5	nfe	3.8200000000000034e-4	1	72	3.8200000000000034e-4
chr15-041572594-G-*	chr15	41572594	G	*	6784.97	PASS	0	none	9e-6	0	74	9e-6
chr15-041572594-G-GTACCT	chr15	41572594	G	GTACCT	6784.97	PASS	4.522e-5	nfe	3.8200000000000034e-4	1	74	3.8200000000000034e-4
chr15-041572596-AAACGG-*	chr15	41572596	AAACGG	*	5727.97	PASS	0	none	0	0	72	1e-6
chr15-041572596-AAACGG-A	chr15	41572596	AAACGG	A	5727.97	PASS	3.953e-5	amr	3.8200000000000034e-4	1	72	3.8200000000000034e-4
chr15-041572599-CGGGTGGGAA-*	chr15	41572599	CGGGTGGGAA	*	1942	VQSRTrancheINDEL95.00to96.00	0	none	3.8200000000000034e-4	1	72	3.8200000000000034e-4
chr15-041572599-CGGGTGGGAA-C	chr15	41572599	CGGGTGGGAA	C	1942	VQSRTrancheINDEL95.00to96.00	0	none	0	0	72	1e-6
chr15-041572599-CGGGTGGGAA-TGGGTGGGAA	chr15	41572599	CGGGTGGGAA	TGGGTGGGAA	1942	VQSRTrancheINDEL95.00to96.00	0	none	2.2000000000000003e-5	0	72	2.2000000000000003e-5
chr15-041572600-G-*	chr15	41572600	G	*	1029	PASS	0	none	4.05e-4	1	134	4.05e-4
chr15-041572600-G-T	chr15	41572600	G	T	1029	PASS	1.664e-5	nfe	9e-6	0	134	1.664e-5
chr15-041572602-G-*	chr15	41572602	G	*	5037.97	PASS	0	none	0	0	72	1e-6
chr15-041572602-G-GCTC	chr15	41572602	G	GCTC	5037.97	PASS	3.874e-5	amr	3.160000000000005e-4	1	72	3.160000000000005e-4
chr15-041572604-G-*	chr15	41572604	G	*	5109	VQSRTrancheSNP99.95to100.00	0	none	0	0	72	1e-6
chr15-041572604-G-C	chr15	41572604	G	C	5109	VQSRTrancheSNP99.95to100.00	5.389e-5	amr	3.3800000000000046e-4	1	72	3.3800000000000046e-4
chr15-041572608-A-*	chr15	41572608	A	*	4449.97	PASS	0	none	0	0	72	1e-6
chr15-041572608-A-ACTTCATC	chr15	41572608	A	ACTTCATC	4449.97	PASS	3.556e-5	amr	2.9400000000000004e-4	1	72	2.9400000000000004e-4
chr15-041572611-C-*	chr15	41572611	C	*	2132.97	VQSRTrancheINDEL95.00to96.00	0	none	0	0	72	1e-6
chr15-041572611-C-CCG	chr15	41572611	C	CCG	2132.97	VQSRTrancheINDEL95.00to96.00	2.05e-5	amr	1.27e-4	1	72	1.27e-4
chr15-041572613-G-*	chr15	41572613	G	*	1911	VQSRTrancheINDEL95.00to96.00	0	none	0	0	134	1e-6
chr15-041572613-G-GACCT	chr15	41572613	G	GACCT	1911	VQSRTrancheINDEL95.00to96.00	1.785e-5	amr	8.9e-5	1	134	8.9e-5
chr15-041572613-G-T	chr15	41572613	G	T	1911	VQSRTrancheINDEL95.00to96.00	0	none	0	0	134	1e-6
chr15-041573290-C-*	chr15	41573290	C	*	13899563	PASS	0	none	0	0	120	1e-6
chr15-041573290-C-T	chr15	41573290	C	T	13899563	PASS	0.79976	eas	0.3738809999999995	61	120	0.79976
chr15-041573327-G-A	chr15	41573327	G	A	5919688	ExcessHet	4.13e-6	nfe	0	0	132	4.13e-6
chr15-041573327-G-T	chr15	41573327	G	T	5919688	ExcessHet	0.099745	mid	0.16821500000000003	31	132	0.16821500000000003
chr15-041573863-T-G	chr15	41573863	T	G	931	PASS	1.8976e-4	nfe	0	1	70	1.8976e-4
chr15-041574805-A-G	chr15	41574805	A	G	14260151	PASS	0.99583	nfe	0.6554260000000001	0	0	0.99583
chr15-041577347-T-C	chr15	41577347	T	C	127430	PASS	0.4976	nfe	0.08761000000000001	0	0	0.4976
chr15-041577385-G-A	chr15	41577385	G	A	300032	PASS	0.70071	nfe	0.18020200000000003	0	0	0.70071
chr15-041577645-G-A	chr15	41577645	G	A	640	PASS	4.336e-5	nfe	3.6999999999999985e-5	0	66	4.336e-5
chr15-041577711-T-C	chr15	41577711	T	C	15195	PASS	0.0015565	nfe	0.00108399999999999	2	126	0.0015565
chr15-041577810-TA-T	chr15	41577810	TA	T	747771.97	PASS	0.044756	sas	0.033517	5	134	0.044756
chr15-041579674-CT-AT	chr15	41579674	CT	AT	125	PASS	0	none	9e-6	0	0	9e-6
chr15-041579674-CT-C	chr15	41579674	CT	C	125	PASS	0	none	9e-6	0	0	9e-6
chr15-041579710-G-T	chr15	41579710	G	T	52768	PASS	0.32836	nfe	0.038195	0	0	0.32836
chr15-041579758-CTTTTTT-C	chr15	41579758	CTTTTTT	C	8785.97	VQSRTrancheINDEL95.00to96.00	0	none	9e-6	0	0	9e-6
chr15-041579758-CTTTTTT-CTT	chr15	41579758	CTTTTTT	CTT	8785.97	VQSRTrancheINDEL95.00to96.00	0	none	1.6699999999999994e-4	0	0	1.6699999999999994e-4
chr15-041579758-CTTTTTT-CTTT	chr15	41579758	CTTTTTT	CTTT	8785.97	VQSRTrancheINDEL95.00to96.00	0	none	2.08e-4	0	0	2.08e-4
chr15-041579758-CTTTTTT-CTTTT	chr15	41579758	CTTTTTT	CTTTT	8785.97	VQSRTrancheINDEL95.00to96.00	0	none	7.240000000000005e-4	0	0	7.240000000000005e-4
chr15-041579758-CTTTTTT-CTTTTT	chr15	41579758	CTTTTTT	CTTTTT	8785.97	VQSRTrancheINDEL95.00to96.00	0	none	0.002856	0	0	0.002856
chr15-041579758-CTTTTTT-CTTTTTTT	chr15	41579758	CTTTTTT	CTTTTTTT	8785.97	VQSRTrancheINDEL95.00to96.00	0	none	0.002231	0	0	0.002231
chr15-041579758-CTTTTTT-CTTTTTTTT	chr15	41579758	CTTTTTT	CTTTTTTTT	8785.97	VQSRTrancheINDEL95.00to96.00	0	none	2.08e-4	0	0	2.08e-4
chr15-041579758-CTTTTTT-CTTTTTTTTT	chr15	41579758	CTTTTTT	CTTTTTTTTT	8785.97	VQSRTrancheINDEL95.00to96.00	0	none	0	0	0	1e-6
chr15-041580262-G-C	chr15	41580262	G	C	26867	PASS	0.17768	amr	0.019684	0	0	0.17768
chr15-041580886-C-A	chr15	41580886	C	A	35298	PASS	0.20533	nfe	0.02630400000000002	0	0	0.20533
chr15-041580973-T-C	chr15	41580973	T	C	251	PASS	0	none	1.0699999999999996e-4	0	0	1.0699999999999996e-4
chr15-041580975-C-G	chr15	41580975	C	G	251	PASS	0	none	1.0699999999999996e-4	0	0	1.0699999999999996e-4
chr15-041580979-C-T	chr15	41580979	C	T	227	PASS	0	none	6.999999999999998e-5	0	0	6.999999999999998e-5
chr15-041581904-CAA-AAA	chr15	41581904	CAA	AAA	10543	PASS	0	none	9e-6	0	0	9e-6
chr15-041581904-CAA-C	chr15	41581904	CAA	C	10543	PASS	0	none	6.999999999999998e-5	0	0	6.999999999999998e-5
chr15-041581904-CAA-CA	chr15	41581904	CAA	CA	10543	PASS	0	none	8.420000000000002e-4	0	0	8.420000000000002e-4
chr15-041581904-CAA-CAAA	chr15	41581904	CAA	CAAA	10543	PASS	0	none	0.007094	0	0	0.007094
chr15-041581904-CAA-CAAAA	chr15	41581904	CAA	CAAAA	10543	PASS	0	none	4.480000000000004e-4	0	0	4.480000000000004e-4
chr15-041582257-G-A	chr15	41582257	G	A	49030	PASS	0.43805	nfe	0.03400500000000001	0	0	0.43805
chr15-041582300-G-T	chr15	41582300	G	T	25514	PASS	0.08884	mid	0.01792300000000002	0	0	0.08884
chr15-041583162-A-C	chr15	41583162	A	C	111785	PASS	0.27127	nfe	0.07700300000000002	0	0	0.27127
chr15-041583172-AT-A	chr15	41583172	AT	A	75	PASS	0	none	9e-6	0	0	9e-6
chr15-041583172-AT-CT	chr15	41583172	AT	CT	75	PASS	0	none	0	0	0	1e-6
chr15-041583396-G-A	chr15	41583396	G	A	73728	PASS	0.45750999999999997	nfe	0.05119100000000001	0	0	0.45750999999999997
chr15-041621470-T-C	chr15	41621470	T	C	38904	PASS	0.50153	nfe	0.0299	0	0	0.50153
chr15-041668993-T-C	chr15	41668993	T	C	42383	PASS	0.00287	mid	9.400000000000004e-4	1	134	0.00287
chr15-041670099-C-T	chr15	41670099	C	T	46579	PASS	0.01646	afr	0.00269	1	134	0.01646
chr15-041695996-CTTT-C	chr15	41695996	CTTT	C	779902.97	ExcessHet	1.2354e-4	sas	8.68e-4	0	122	8.68e-4
chr15-041695996-CTTT-CT	chr15	41695996	CTTT	CT	779902.97	ExcessHet	0	none	0.01745500000000001	2	122	0.01745500000000001
chr15-041695996-CTTT-CTT	chr15	41695996	CTTT	CTT	779902.97	ExcessHet	0	none	0.245927	43	122	0.245927
chr15-041695996-CTTT-CTTTT	chr15	41695996	CTTT	CTTTT	779902.97	ExcessHet	0	none	0.08294	15	122	0.08294
chr15-041695996-CTTT-CTTTTT	chr15	41695996	CTTT	CTTTTT	779902.97	ExcessHet	0	none	0.002189	0	122	0.002189
chr15-041695996-CTTT-CTTTTTT	chr15	41695996	CTTT	CTTTTTT	779902.97	ExcessHet	0	none	1.27e-4	0	122	1.27e-4
chr15-041695996-CTTT-CTTTTTTT	chr15	41695996	CTTT	CTTTTTTT	779902.97	ExcessHet	0	none	0	0	122	1e-6
chr15-041695996-CTTT-CTTTTTTTTTTT	chr15	41695996	CTTT	CTTTTTTTTTTT	779902.97	ExcessHet	0	none	0	0	122	1e-6
chr15-041695996-CTTT-CTTTTTTTTTTTTT	chr15	41695996	CTTT	CTTTTTTTTTTTTT	779902.97	ExcessHet	0	none	9e-6	0	122	9e-6
chr15-041695996-CTTT-CTTTTTTTTTTTTTT	chr15	41695996	CTTT	CTTTTTTTTTTTTTT	779902.97	ExcessHet	0	none	9e-6	0	122	9e-6
chr15-041695996-CTTT-CTTTTTTTTTTTTTTTTT	chr15	41695996	CTTT	CTTTTTTTTTTTTTTTTT	779902.97	ExcessHet	0	none	0	0	122	1e-6
chr15-041695996-CTTT-CTTTTTTTTTTTTTTTTTTTTTTTT	chr15	41695996	CTTT	CTTTTTTTTTTTTTTTTTTTTTTTT	779902.97	ExcessHet	0	none	0	0	122	1e-6
chr15-041695996-CTTT-CTTTTTTTTTTTTTTTTTTTTTTTTTTTTT	chr15	41695996	CTTT	CTTTTTTTTTTTTTTTTTTTTTTTTTTTTT	779902.97	ExcessHet	0	none	0	0	122	1e-6
chr15-041696015-CAA-*	chr15	41696015	CAA	*	34220	VQSRTrancheINDEL95.00to96.00	0	none	0.00174299999999999	0	134	0.00174299999999999
chr15-041696015-CAA-AAA	chr15	41696015	CAA	AAA	34220	VQSRTrancheINDEL95.00to96.00	0	none	3.6999999999999985e-5	0	134	3.6999999999999985e-5
chr15-041696015-CAA-C	chr15	41696015	CAA	C	34220	VQSRTrancheINDEL95.00to96.00	0.002689	sas	8.210000000000002e-4	1	134	0.002689
chr15-041696015-CAA-GAA	chr15	41696015	CAA	GAA	34220	VQSRTrancheINDEL95.00to96.00	0	none	0	0	134	1e-6
chr15-041696015-CAA-TAA	chr15	41696015	CAA	TAA	34220	VQSRTrancheINDEL95.00to96.00	0	none	0.003347	0	134	0.003347
chr15-041696016-A-*	chr15	41696016	A	*	769	PASS	0	none	0.002741	1	134	0.002741
chr15-041696016-A-C	chr15	41696016	A	C	769	PASS	0	none	9e-6	0	134	9e-6
chr15-041696016-A-T	chr15	41696016	A	T	769	PASS	1.17e-6	nfe	8.9e-5	0	134	8.9e-5
chr15-041696017-A-*	chr15	41696017	A	*	68	PASS	0	none	0.002741	1	134	0.002741
chr15-041696017-A-G	chr15	41696017	A	G	68	PASS	0	none	0	0	134	1e-6
chr15-041696017-A-T	chr15	41696017	A	T	68	PASS	0	none	9e-6	0	134	9e-6
chr15-041696429-C-T	chr15	41696429	C	T	3606	PASS	1.055e-4	nfe	9e-6	1	134	1.055e-4
chr15-041696893-C-A	chr15	41696893	C	A	462792	PASS	0.01986	nfe	0.01139199999999999	3	134	0.01986
chr15-041698719-A-G	chr15	41698719	A	G	9909	PASS	0.0051396	afr	6.100000000000004e-4	1	132	0.0051396
chr15-041698838-ATTTTT-*	chr15	41698838	ATTTTT	*	1901430	ExcessHet	0	none	0.00105999999999999	0	132	0.00105999999999999
chr15-041698838-ATTTTT-A	chr15	41698838	ATTTTT	A	1901430	ExcessHet	3.7e-6	nfe	9e-6	0	132	9e-6
chr15-041698838-ATTTTT-AT	chr15	41698838	ATTTTT	AT	1901430	ExcessHet	0	none	7.040000000000005e-4	0	132	7.040000000000005e-4
chr15-041698838-ATTTTT-ATT	chr15	41698838	ATTTTT	ATT	1901430	ExcessHet	0	none	0.006887	0	132	0.006887
chr15-041698838-ATTTTT-ATTT	chr15	41698838	ATTTTT	ATTT	1901430	ExcessHet	0	none	0.07045100000000001	4	132	0.07045100000000001
chr15-041698838-ATTTTT-ATTTT	chr15	41698838	ATTTTT	ATTTT	1901430	ExcessHet	0	none	0.30013299999999987	56	132	0.30013299999999987
chr15-041698838-ATTTTT-ATTTTTT	chr15	41698838	ATTTTT	ATTTTTT	1901430	ExcessHet	0	none	0.07854300000000002	6	132	0.07854300000000002
chr15-041698838-ATTTTT-ATTTTTTT	chr15	41698838	ATTTTT	ATTTTTTT	1901430	ExcessHet	0	none	0.003524	0	132	0.003524
chr15-041698838-ATTTTT-ATTTTTTTT	chr15	41698838	ATTTTT	ATTTTTTTT	1901430	ExcessHet	0	none	1.88e-4	0	132	1.88e-4
chr15-041698838-ATTTTT-ATTTTTTTTT	chr15	41698838	ATTTTT	ATTTTTTTTT	1901430	ExcessHet	0	none	0	0	132	1e-6
chr15-041698838-ATTTTT-ATTTTTTTTTTT	chr15	41698838	ATTTTT	ATTTTTTTTTTT	1901430	ExcessHet	0	none	9e-6	0	132	9e-6
chr15-041698838-ATTTTT-ATTTTTTTTTTTTTTT	chr15	41698838	ATTTTT	ATTTTTTTTTTTTTTT	1901430	ExcessHet	0	none	0	0	132	1e-6
chr15-041698838-ATTTTT-TTTTTT	chr15	41698838	ATTTTT	TTTTTT	1901430	ExcessHet	0	none	2.09e-4	0	132	2.09e-4
chr15-041699006-C-G	chr15	41699006	C	G	30281	PASS	0.0015672	nfe	0.00101199999999999	1	134	0.0015672
chr15-041699117-A-G	chr15	41699117	A	G	24082538	PASS	0	none	0	0	134	1e-6
chr15-041699117-A-T	chr15	41699117	A	T	24082538	PASS	0.88484	eas	0.7992310000000006	100	134	0.88484
chr15-041699178-CT-C	chr15	41699178	CT	C	8725.97	VQSRTrancheINDEL95.00to96.00	9.9035e-4	amr	0.005931	0	132	0.005931
chr15-041699178-CT-CTT	chr15	41699178	CT	CTT	8725.97	VQSRTrancheINDEL95.00to96.00	0	none	0.003905	0	132	0.003905
chr15-041699178-CT-CTTT	chr15	41699178	CT	CTTT	8725.97	VQSRTrancheINDEL95.00to96.00	0	none	0	0	132	1e-6
chr15-041699193-CT-C	chr15	41699193	CT	C	1685235.97	PASS	0.68585	eas	0.148541	15	134	0.68585
chr15-041711118-G-A	chr15	41711118	G	A	2212090	PASS	0.063403	nfe	0.04046500000000002	6	134	0.063403
chr15-041711490-A-G	chr15	41711490	A	G	347837	PASS	0.04409	sas	0.02547200000000001	3	134	0.04409
chr15-041713282-C-T	chr15	41713282	C	T	180539	PASS	0.0084508	mid	0.003195	1	134	0.0084508
chr15-041713574-A-G	chr15	41713574	A	G	3218691	PASS	0.69035	eas	0.152148	15	134	0.69035
chr15-041713598-A-G	chr15	41713598	A	G	63233	PASS	0.006069	mid	0.003423	1	134	0.006069
chr15-041718286-AGTGT-*	chr15	41718286	AGTGT	*	54040.97	PASS	0	none	9e-6	0	26	9e-6
chr15-041718286-AGTGT-A	chr15	41718286	AGTGT	A	54040.97	PASS	0	none	5.2999999999999994e-5	0	26	5.2999999999999994e-5
chr15-041718286-AGTGT-AATGTGT	chr15	41718286	AGTGT	AATGTGT	54040.97	PASS	0	none	0.002034	0	26	0.002034
chr15-041718286-AGTGT-AGT	chr15	41718286	AGTGT	AGT	54040.97	PASS	0	none	0.005606	1	26	0.005606
chr15-041718286-AGTGT-AGTGTGT	chr15	41718286	AGTGT	AGTGTGT	54040.97	PASS	0	none	0.007125	0	26	0.007125
chr15-041718286-AGTGT-AGTGTGTGT	chr15	41718286	AGTGT	AGTGTGTGT	54040.97	PASS	0	none	0.006094	0	26	0.006094
chr15-041718286-AGTGT-AGTGTGTGTGT	chr15	41718286	AGTGT	AGTGTGTGTGT	54040.97	PASS	0	none	0.00105699999999999	0	26	0.00105699999999999
chr15-041718286-AGTGT-AGTGTGTGTGTGT	chr15	41718286	AGTGT	AGTGTGTGTGTGT	54040.97	PASS	0	none	5.2999999999999994e-5	0	26	5.2999999999999994e-5
chr15-041718286-AGTGT-AGTGTGTGTGTGTGT	chr15	41718286	AGTGT	AGTGTGTGTGTGTGT	54040.97	PASS	0	none	6.999999999999998e-5	0	26	6.999999999999998e-5
chr15-041718286-AGTGT-ATGT	chr15	41718286	AGTGT	ATGT	54040.97	PASS	0	none	0	0	26	1e-6
chr15-041718286-AGTGT-ATGTGT	chr15	41718286	AGTGT	ATGTGT	54040.97	PASS	0	none	9e-6	0	26	9e-6
chr15-041718286-AGTGT-ATGTGTGT	chr15	41718286	AGTGT	ATGTGTGT	54040.97	PASS	0	none	0	0	26	1e-6
chr15-041718286-AGTGT-ATGTGTGTGT	chr15	41718286	AGTGT	ATGTGTGTGT	54040.97	PASS	0	none	3.6999999999999985e-5	0	26	3.6999999999999985e-5
chr15-041718286-AGTGT-ATGTGTGTGTGT	chr15	41718286	AGTGT	ATGTGTGTGTGT	54040.97	PASS	0	none	8.900000000000005e-4	0	26	8.900000000000005e-4
chr15-041718286-AGTGT-ATGTGTGTGTGTGT	chr15	41718286	AGTGT	ATGTGTGTGTGTGT	54040.97	PASS	0	none	8.9e-5	0	26	8.9e-5
chr15-041718287-G-*	chr15	41718287	G	*	5058	PASS	0	none	0.005734	1	24	0.005734
chr15-041718287-G-A	chr15	41718287	G	A	5058	PASS	0.0056458	mid	0.00176299999999999	0	24	0.0056458
chr15-041718299-GTGTATATATATA-*	chr15	41718299	GTGTATATATATA	*	6638.97	VQSRTrancheINDEL95.00to96.00	0	none	0	0	42	1e-6
chr15-041718299-GTGTATATATATA-G	chr15	41718299	GTGTATATATATA	G	6638.97	VQSRTrancheINDEL95.00to96.00	0	none	0	0	42	1e-6
chr15-041718299-GTGTATATATATA-GTATA	chr15	41718299	GTGTATATATATA	GTATA	6638.97	VQSRTrancheINDEL95.00to96.00	0	none	9e-6	0	42	9e-6
chr15-041718299-GTGTATATATATA-GTATATA	chr15	41718299	GTGTATATATATA	GTATATA	6638.97	VQSRTrancheINDEL95.00to96.00	0	none	4.490000000000005e-4	0	42	4.490000000000005e-4
chr15-041718299-GTGTATATATATA-GTATATATA	chr15	41718299	GTGTATATATATA	GTATATATA	6638.97	VQSRTrancheINDEL95.00to96.00	0	none	0.002433	0	42	0.002433
chr15-041718299-GTGTATATATATA-GTATGTATATATATA	chr15	41718299	GTGTATATATATA	GTATGTATATATATA	6638.97	VQSRTrancheINDEL95.00to96.00	0	none	2.5100000000000014e-4	0	42	2.5100000000000014e-4
chr15-041718301-GTATATATATATATATATATACA-*	chr15	41718301	GTATATATATATATATATATACA	*	410460	PASS	0	none	0.002432	0	16	0.002432
chr15-041718301-GTATATATATATATATATATACA-ATATATATATATATATATATACA	chr15	41718301	GTATATATATATATATATATACA	ATATATATATATATATATATACA	410460	PASS	0	none	0.00156599999999999	0	16	0.00156599999999999
chr15-041718301-GTATATATATATATATATATACA-G	chr15	41718301	GTATATATATATATATATATACA	G	410460	PASS	0	none	0	0	16	1e-6
chr15-041718301-GTATATATATATATATATATACA-GTATATATATATACA	chr15	41718301	GTATATATATATATATATATACA	GTATATATATATACA	410460	PASS	0	none	9e-6	0	16	9e-6
chr15-041718301-GTATATATATATATATATATACA-GTATATATATATATACA	chr15	41718301	GTATATATATATATATATATACA	GTATATATATATATACA	410460	PASS	0	none	0.003437	0	16	0.003437
chr15-041718301-GTATATATATATATATATATACA-GTATATATATATATATACA	chr15	41718301	GTATATATATATATATATATACA	GTATATATATATATATACA	410460	PASS	0	none	0.02763700000000002	0	16	0.02763700000000002
chr15-041718301-GTATATATATATATATATATACA-GTATATATATATATATATACA	chr15	41718301	GTATATATATATATATATATACA	GTATATATATATATATATACA	410460	PASS	0	none	0.07871900000000001	3	16	0.07871900000000001
chr15-041718301-GTATATATATATATATATATACA-GTATATATATATATATATATATACA	chr15	41718301	GTATATATATATATATATATACA	GTATATATATATATATATATATACA	410460	PASS	0	none	0.02975400000000001	2	16	0.02975400000000001
chr15-041718301-GTATATATATATATATATATACA-GTATATATATATATATATATATATACA	chr15	41718301	GTATATATATATATATATATACA	GTATATATATATATATATATATATACA	410460	PASS	0	none	0.002332	0	16	0.002332
chr15-041718301-GTATATATATATATATATATACA-GTATATATATATATATATATATATATACA	chr15	41718301	GTATATATATATATATATATACA	GTATATATATATATATATATATATATACA	410460	PASS	0	none	7.010000000000006e-4	0	16	7.010000000000006e-4
chr15-041718301-GTATATATATATATATATATACA-GTATATATATATATATATATATATATATACA	chr15	41718301	GTATATATATATATATATATACA	GTATATATATATATATATATATATATATACA	410460	PASS	0	none	0	0	16	1e-6
chr15-041718301-GTATATATATATATATATATACA-GTGTATATATATATATATATATATACA	chr15	41718301	GTATATATATATATATATATACA	GTGTATATATATATATATATATATACA	410460	PASS	0	none	2.08e-4	0	16	2.08e-4
chr15-041718301-GTATATATATATATATATATACA-GTGTATATATATATATATATATATATACA	chr15	41718301	GTATATATATATATATATATACA	GTGTATATATATATATATATATATATACA	410460	PASS	0	none	9e-6	0	16	9e-6
chr15-041718301-GTATATATATATATATATATACA-GTGTGTATATATATATATATATATATACA	chr15	41718301	GTATATATATATATATATATACA	GTGTGTATATATATATATATATATATACA	410460	PASS	0	none	9e-6	0	16	9e-6
chr15-041718301-GTATATATATATATATATATACA-GTGTGTGTATATATATATATATATATATACA	chr15	41718301	GTATATATATATATATATATACA	GTGTGTGTATATATATATATATATATATACA	410460	PASS	0	none	0	0	16	1e-6
chr15-041718303-A-*	chr15	41718303	A	*	464617	PASS	0	none	0.106224	2	14	0.106224
chr15-041718303-A-G	chr15	41718303	A	G	464617	PASS	0.58746	eas	0.08384300000000001	4	14	0.58746
chr15-041718305-A-*	chr15	41718305	A	*	449811	PASS	0	none	0.02900100000000002	0	16	0.02900100000000002
chr15-041718305-A-G	chr15	41718305	A	G	449811	PASS	0.69375	eas	0.08895	3	16	0.69375
chr15-041718307-A-*	chr15	41718307	A	*	79979	VQSRTrancheINDEL95.00to96.00	0	none	0.002962	0	34	0.002962
chr15-041718307-A-ATG	chr15	41718307	A	ATG	79979	VQSRTrancheINDEL95.00to96.00	0	none	0	0	34	1e-6
chr15-041718307-A-G	chr15	41718307	A	G	79979	VQSRTrancheINDEL95.00to96.00	0.15266	eas	0.018774	1	34	0.15266
chr15-041718422-C-A	chr15	41718422	C	A	331745	PASS	0	none	0	0	132	1e-6
chr15-041718422-C-T	chr15	41718422	C	T	331745	PASS	0.047158	sas	0.045769	5	132	0.047158
chr15-041718427-G-A	chr15	41718427	G	A	601908	PASS	0.096471	sas	0.08988300000000002	28	132	0.096471
chr15-041718427-G-T	chr15	41718427	G	T	601908	PASS	0	none	0	0	132	1e-6
chr15-041718582-C-T	chr15	41718582	C	T	202	PASS	1.672e-5	eas	0	1	72	1.672e-5
chr15-041727223-A-G	chr15	41727223	A	G	149415	PASS	0.043999	afr	0.004826	1	134	0.043999
chr15-041729314-T-C	chr15	41729314	T	C	980918	PASS	0.05899	nfe	0.03442100000000001	8	134	0.05899
chr15-041734566-C-*	chr15	41734566	C	*	18801381	PASS	0	none	0	0	134	1e-6
chr15-041734566-C-T	chr15	41734566	C	T	18801381	PASS	0.88465	eas	0.7806500000000007	96	134	0.88465
chr15-041736082-C-*	chr15	41736082	C	*	142876	PASS	0	none	0	0	134	1e-6
chr15-041736082-C-T	chr15	41736082	C	T	142876	PASS	0.011418	nfe	0.00875599999999999	1	134	0.011418
chr15-041736156-C-A	chr15	41736156	C	A	12055526	PASS	0.83928	afr	0.6546210000000001	88	134	0.83928
chr15-041736836-T-C	chr15	41736836	T	C	248	PASS	3.37e-5	nfe	0	1	134	3.37e-5
chr15-041740013-A-G	chr15	41740013	A	G	111954	PASS	0.0055294	nfe	0.002867	2	134	0.0055294
chr15-041740185-C-A	chr15	41740185	C	A	10933003	PASS	9.89e-6	afr	9e-6	0	134	9.89e-6
chr15-041740185-C-G	chr15	41740185	C	G	10933003	PASS	0.40622	amr	0.3254669999999995	47	134	0.40622
chr15-041740329-T-G	chr15	41740329	T	G	1141	PASS	4.363e-5	nfe	2.2000000000000003e-5	1	132	4.363e-5
chr15-041749371-A-G	chr15	41749371	A	G	2744	PASS	5.31e-6	nfe	0	1	134	5.31e-6
chr15-041749514-G-A	chr15	41749514	G	A	47880537	PASS	0.88428	eas	0.7683800000000003	95	134	0.88428
chr15-041749525-A-G	chr15	41749525	A	G	1345706	PASS	0.078013	sas	0.02385600000000002	3	134	0.078013
chr15-041749552-A-G	chr15	41749552	A	G	495999	PASS	0.013714	nfe	0.00969399999999999	3	134	0.013714
chr15-041749562-A-G	chr15	41749562	A	G	4300	PASS	1.227e-4	nfe	9e-6	1	134	1.227e-4
chr15-041749967-T-C	chr15	41749967	T	C	1996	PASS	7.2e-7	nfe	0	1	134	1e-6
chr15-041750869-G-A	chr15	41750869	G	A	1471682	PASS	0.40642	amr	0.273197	36	110	0.40642
chr15-041750877-C-T	chr15	41750877	C	T	44	VQSRTrancheSNP99.80to99.90	1.3251e-4	amr	0	1	92	1.3251e-4
chr15-041752093-T-C	chr15	41752093	T	C	51306	PASS	0.54926	nfe	0.038142	0	0	0.54926
chr15-041754370-A-G	chr15	41754370	A	G	8319296	PASS	0.88686	eas	0.8172710000000005	100	134	0.88686
chr15-041754370-A-T	chr15	41754370	A	T	8319296	PASS	0	none	0	0	134	1e-6
chr15-041760611-A-T	chr15	41760611	A	T	106304	PASS	0.046581	afr	0.005005	1	134	0.046581
chr15-041761723-A-G	chr15	41761723	A	G	1815	PASS	7.453e-5	nfe	2.2000000000000003e-5	1	134	7.453e-5
chr15-041762443-CA-AA	chr15	41762443	CA	AA	1916	VQSRTrancheINDEL97.00to99.00	0	none	0.00183699999999999	2	34	0.00183699999999999
chr15-041762443-CA-C	chr15	41762443	CA	C	1916	VQSRTrancheINDEL97.00to99.00	0	none	0	0	34	1e-6
chr15-041762443-CA-TA	chr15	41762443	CA	TA	1916	VQSRTrancheINDEL97.00to99.00	0	none	5.2999999999999994e-5	0	34	5.2999999999999994e-5
chr15-041762450-A-C	chr15	41762450	A	C	24945	VQSRTrancheSNP99.95to100.00	4.14e-6	nfe	9e-6	0	50	9e-6
chr15-041762450-A-G	chr15	41762450	A	G	24945	VQSRTrancheSNP99.95to100.00	0	none	5.2999999999999994e-5	0	50	5.2999999999999994e-5
chr15-041762450-A-T	chr15	41762450	A	T	24945	VQSRTrancheSNP99.95to100.00	0.052423	sas	0.01900000000000002	1	50	0.052423
chr15-041762451-G-A	chr15	41762451	G	A	13943	VQSRTrancheSNP99.90to99.95	0	none	9e-6	0	46	9e-6
chr15-041762451-G-T	chr15	41762451	G	T	13943	VQSRTrancheSNP99.90to99.95	0.050528000000000003	sas	0.01175599999999999	0	46	0.050528000000000003
chr15-041762459-TGG-*	chr15	41762459	TGG	*	2008	VQSRTrancheINDEL95.00to96.00	0	none	1.47e-4	0	86	1.47e-4
chr15-041762459-TGG-GGG	chr15	41762459	TGG	GGG	2008	VQSRTrancheINDEL95.00to96.00	0	none	5.2999999999999994e-5	0	86	5.2999999999999994e-5
chr15-041762459-TGG-T	chr15	41762459	TGG	T	2008	VQSRTrancheINDEL95.00to96.00	5.6749e-4	afr	1.47e-4	0	86	5.6749e-4
chr15-041762459-TGG-TCGG	chr15	41762459	TGG	TCGG	2008	VQSRTrancheINDEL95.00to96.00	0	none	9e-6	0	86	9e-6
chr15-041762459-TGG-TG	chr15	41762459	TGG	TG	2008	VQSRTrancheINDEL95.00to96.00	0	none	1.0799999999999996e-4	0	86	1.0799999999999996e-4
chr15-041762459-TGG-TGGG	chr15	41762459	TGG	TGGG	2008	VQSRTrancheINDEL95.00to96.00	0	none	0	0	86	1e-6
chr15-041762460-GGTTTTTTTTTTTT-*	chr15	41762460	GGTTTTTTTTTTTT	*	38274	PASS	0	none	5.170000000000003e-4	0	36	5.170000000000003e-4
chr15-041762460-GGTTTTTTTTTTTT-G	chr15	41762460	GGTTTTTTTTTTTT	G	38274	PASS	3.405e-4	afr	0	0	36	3.405e-4
chr15-041762460-GGTTTTTTTTTTTT-GT	chr15	41762460	GGTTTTTTTTTTTT	GT	38274	PASS	0	none	9e-6	0	36	9e-6
chr15-041762460-GGTTTTTTTTTTTT-GTGTTTTTTTTTTTT	chr15	41762460	GGTTTTTTTTTTTT	GTGTTTTTTTTTTTT	38274	PASS	0	none	2.08e-4	0	36	2.08e-4
chr15-041762460-GGTTTTTTTTTTTT-GTT	chr15	41762460	GGTTTTTTTTTTTT	GTT	38274	PASS	0	none	2.2000000000000003e-5	0	36	2.2000000000000003e-5
chr15-041762460-GGTTTTTTTTTTTT-GTTGTTTTTTTTTTTT	chr15	41762460	GGTTTTTTTTTTTT	GTTGTTTTTTTTTTTT	38274	PASS	0	none	8.9e-5	0	36	8.9e-5
chr15-041762460-GGTTTTTTTTTTTT-GTTT	chr15	41762460	GGTTTTTTTTTTTT	GTTT	38274	PASS	0	none	3.150000000000005e-4	0	36	3.150000000000005e-4
chr15-041762460-GGTTTTTTTTTTTT-GTTTGTTTTTTTTTTTT	chr15	41762460	GGTTTTTTTTTTTT	GTTTGTTTTTTTTTTTT	38274	PASS	0	none	6.999999999999998e-5	0	36	6.999999999999998e-5
chr15-041762460-GGTTTTTTTTTTTT-GTTTT	chr15	41762460	GGTTTTTTTTTTTT	GTTTT	38274	PASS	0	none	7.720000000000004e-4	0	36	7.720000000000004e-4
chr15-041762460-GGTTTTTTTTTTTT-GTTTTGTTTTTTTTTTTT	chr15	41762460	GGTTTTTTTTTTTT	GTTTTGTTTTTTTTTTTT	38274	PASS	0	none	1.27e-4	0	36	1.27e-4
chr15-041762460-GGTTTTTTTTTTTT-GTTTTT	chr15	41762460	GGTTTTTTTTTTTT	GTTTTT	38274	PASS	0	none	7.250000000000005e-4	0	36	7.250000000000005e-4
chr15-041762460-GGTTTTTTTTTTTT-GTTTTTGTTTTTTTTTTTT	chr15	41762460	GGTTTTTTTTTTTT	GTTTTTGTTTTTTTTTTTT	38274	PASS	0	none	1.0799999999999996e-4	0	36	1.0799999999999996e-4
chr15-041762460-GGTTTTTTTTTTTT-GTTTTTT	chr15	41762460	GGTTTTTTTTTTTT	GTTTTTT	38274	PASS	0	none	3.3700000000000044e-4	0	36	3.3700000000000044e-4
chr15-041762460-GGTTTTTTTTTTTT-GTTTTTTGTTTTTTTTTTTT	chr15	41762460	GGTTTTTTTTTTTT	GTTTTTTGTTTTTTTTTTTT	38274	PASS	0	none	3.6999999999999985e-5	0	36	3.6999999999999985e-5
chr15-041762460-GGTTTTTTTTTTTT-GTTTTTTT	chr15	41762460	GGTTTTTTTTTTTT	GTTTTTTT	38274	PASS	0	none	1.6699999999999994e-4	0	36	1.6699999999999994e-4
chr15-041762460-GGTTTTTTTTTTTT-GTTTTTTTGTTTTTTTTTTTT	chr15	41762460	GGTTTTTTTTTTTT	GTTTTTTTGTTTTTTTTTTTT	38274	PASS	0	none	2.2000000000000003e-5	0	36	2.2000000000000003e-5
chr15-041762460-GGTTTTTTTTTTTT-GTTTTTTTT	chr15	41762460	GGTTTTTTTTTTTT	GTTTTTTTT	38274	PASS	0	none	6.999999999999998e-5	0	36	6.999999999999998e-5
chr15-041762460-GGTTTTTTTTTTTT-GTTTTTTTTGTTTTTTTTTTTT	chr15	41762460	GGTTTTTTTTTTTT	GTTTTTTTTGTTTTTTTTTTTT	38274	PASS	0	none	2.2000000000000003e-5	0	36	2.2000000000000003e-5
chr15-041762460-GGTTTTTTTTTTTT-GTTTTTTTTT	chr15	41762460	GGTTTTTTTTTTTT	GTTTTTTTTT	38274	PASS	0	none	2.2000000000000003e-5	0	36	2.2000000000000003e-5
chr15-041762460-GGTTTTTTTTTTTT-GTTTTTTTTTGTTTTTTTTTTTT	chr15	41762460	GGTTTTTTTTTTTT	GTTTTTTTTTGTTTTTTTTTTTT	38274	PASS	0	none	2.2000000000000003e-5	0	36	2.2000000000000003e-5
chr15-041762460-GGTTTTTTTTTTTT-GTTTTTTTTTT	chr15	41762460	GGTTTTTTTTTTTT	GTTTTTTTTTT	38274	PASS	0	none	6.999999999999998e-5	0	36	6.999999999999998e-5
chr15-041762460-GGTTTTTTTTTTTT-GTTTTTTTTTTGTTTTTTTTTTTT	chr15	41762460	GGTTTTTTTTTTTT	GTTTTTTTTTTGTTTTTTTTTTTT	38274	PASS	0	none	0	0	36	1e-6
chr15-041762460-GGTTTTTTTTTTTT-GTTTTTTTTTTT	chr15	41762460	GGTTTTTTTTTTTT	GTTTTTTTTTTT	38274	PASS	0	none	1.0799999999999996e-4	0	36	1.0799999999999996e-4
chr15-041762460-GGTTTTTTTTTTTT-TGTTTTTTTTTTTT	chr15	41762460	GGTTTTTTTTTTTT	TGTTTTTTTTTTTT	38274	PASS	0	none	2.500000000000001e-4	0	36	2.500000000000001e-4
chr15-041762461-GTTTTTTTTTTTTTTTTTTTT-*	chr15	41762461	GTTTTTTTTTTTTTTTTTTTT	*	2019953	VQSRTrancheINDEL95.00to96.00	0	none	0.003009	0	4	0.003009
chr15-041762461-GTTTTTTTTTTTTTTTTTTTT-G	chr15	41762461	GTTTTTTTTTTTTTTTTTTTT	G	2019953	VQSRTrancheINDEL95.00to96.00	0.016314	afr	1.47e-4	0	4	0.016314
chr15-041762461-GTTTTTTTTTTTTTTTTTTTT-GT	chr15	41762461	GTTTTTTTTTTTTTTTTTTTT	GT	2019953	VQSRTrancheINDEL95.00to96.00	0	none	4.940000000000003e-4	0	4	4.940000000000003e-4
chr15-041762461-GTTTTTTTTTTTTTTTTTTTT-GTT	chr15	41762461	GTTTTTTTTTTTTTTTTTTTT	GTT	2019953	VQSRTrancheINDEL95.00to96.00	0	none	1.0799999999999996e-4	0	4	1.0799999999999996e-4
chr15-041762461-GTTTTTTTTTTTTTTTTTTTT-GTTT	chr15	41762461	GTTTTTTTTTTTTTTTTTTTT	GTTT	2019953	VQSRTrancheINDEL95.00to96.00	0	none	1.27e-4	0	4	1.27e-4
chr15-041762461-GTTTTTTTTTTTTTTTTTTTT-GTTTT	chr15	41762461	GTTTTTTTTTTTTTTTTTTTT	GTTTT	2019953	VQSRTrancheINDEL95.00to96.00	0	none	1.27e-4	0	4	1.27e-4
chr15-041762461-GTTTTTTTTTTTTTTTTTTTT-GTTTTT	chr15	41762461	GTTTTTTTTTTTTTTTTTTTT	GTTTTT	2019953	VQSRTrancheINDEL95.00to96.00	0	none	1.87e-4	0	4	1.87e-4
chr15-041762461-GTTTTTTTTTTTTTTTTTTTT-GTTTTTT	chr15	41762461	GTTTTTTTTTTTTTTTTTTTT	GTTTTTT	2019953	VQSRTrancheINDEL95.00to96.00	0	none	2.08e-4	0	4	2.08e-4
chr15-041762461-GTTTTTTTTTTTTTTTTTTTT-GTTTTTTGTTTTGTTTTTTTTTTTTTTTTTTTTTTTTTTTTTTTTTTTTTTTTTTTTTTTTTTTTTTTT	chr15	41762461	GTTTTTTTTTTTTTTTTTTTT	GTTTTTTGTTTTGTTTTTTTTTTTTTTTTTTTTTTTTTTTTTTTTTTTTTTTTTTTTTTTTTTTTTTTT	2019953	VQSRTrancheINDEL95.00to96.00	0	none	0	0	4	1e-6
chr15-041762461-GTTTTTTTTTTTTTTTTTTTT-GTTTTTTGTTTTTTTTTTTTTTTTTTTTTTTTTTTTTTTTTTTTTTTTTTTTTTTTT	chr15	41762461	GTTTTTTTTTTTTTTTTTTTT	GTTTTTTGTTTTTTTTTTTTTTTTTTTTTTTTTTTTTTTTTTTTTTTTTTTTTTTTT	2019953	VQSRTrancheINDEL95.00to96.00	0	none	0	0	4	1e-6
chr15-041762461-GTTTTTTTTTTTTTTTTTTTT-GTTTTTTT	chr15	41762461	GTTTTTTTTTTTTTTTTTTTT	GTTTTTTT	2019953	VQSRTrancheINDEL95.00to96.00	0	none	5.170000000000003e-4	0	4	5.170000000000003e-4
chr15-041762461-GTTTTTTTTTTTTTTTTTTTT-GTTTTTTTT	chr15	41762461	GTTTTTTTTTTTTTTTTTTTT	GTTTTTTTT	2019953	VQSRTrancheINDEL95.00to96.00	0	none	4.710000000000004e-4	0	4	4.710000000000004e-4
chr15-041762461-GTTTTTTTTTTTTTTTTTTTT-GTTTTTTTTT	chr15	41762461	GTTTTTTTTTTTTTTTTTTTT	GTTTTTTTTT	2019953	VQSRTrancheINDEL95.00to96.00	0	none	0.00117699999999999	0	4	0.00117699999999999
chr15-041762461-GTTTTTTTTTTTTTTTTTTTT-GTTTTTTTTTT	chr15	41762461	GTTTTTTTTTTTTTTTTTTTT	GTTTTTTTTTT	2019953	VQSRTrancheINDEL95.00to96.00	0	none	0.00161499999999999	0	4	0.00161499999999999
chr15-041762461-GTTTTTTTTTTTTTTTTTTTT-GTTTTTTTTTTT	chr15	41762461	GTTTTTTTTTTTTTTTTTTTT	GTTTTTTTTTTT	2019953	VQSRTrancheINDEL95.00to96.00	0	none	0.00159099999999999	1	4	0.00159099999999999
chr15-041762461-GTTTTTTTTTTTTTTTTTTTT-GTTTTTTTTTTTT	chr15	41762461	GTTTTTTTTTTTTTTTTTTTT	GTTTTTTTTTTTT	2019953	VQSRTrancheINDEL95.00to96.00	0	none	0.003287	0	4	0.003287
chr15-041762461-GTTTTTTTTTTTTTTTTTTTT-GTTTTTTTTTTTTT	chr15	41762461	GTTTTTTTTTTTTTTTTTTTT	GTTTTTTTTTTTTT	2019953	VQSRTrancheINDEL95.00to96.00	0	none	0.004582	1	4	0.004582
chr15-041762461-GTTTTTTTTTTTTTTTTTTTT-GTTTTTTTTTTTTTT	chr15	41762461	GTTTTTTTTTTTTTTTTTTTT	GTTTTTTTTTTTTTT	2019953	VQSRTrancheINDEL95.00to96.00	0	none	0.012117	0	4	0.012117
chr15-041762461-GTTTTTTTTTTTTTTTTTTTT-GTTTTTTTTTTTTTTT	chr15	41762461	GTTTTTTTTTTTTTTTTTTTT	GTTTTTTTTTTTTTTT	2019953	VQSRTrancheINDEL95.00to96.00	0	none	0.03127500000000001	0	4	0.03127500000000001
chr15-041762461-GTTTTTTTTTTTTTTTTTTTT-GTTTTTTTTTTTTTTTT	chr15	41762461	GTTTTTTTTTTTTTTTTTTTT	GTTTTTTTTTTTTTTTT	2019953	VQSRTrancheINDEL95.00to96.00	0	none	0.05688300000000002	1	4	0.05688300000000002
chr15-041762461-GTTTTTTTTTTTTTTTTTTTT-GTTTTTTTTTTTTTTTTT	chr15	41762461	GTTTTTTTTTTTTTTTTTTTT	GTTTTTTTTTTTTTTTTT	2019953	VQSRTrancheINDEL95.00to96.00	0	none	0.09324700000000002	0	4	0.09324700000000002
chr15-041762461-GTTTTTTTTTTTTTTTTTTTT-GTTTTTTTTTTTTTTTTTT	chr15	41762461	GTTTTTTTTTTTTTTTTTTTT	GTTTTTTTTTTTTTTTTTT	2019953	VQSRTrancheINDEL95.00to96.00	0	none	0.07538200000000002	0	4	0.07538200000000002
chr15-041762461-GTTTTTTTTTTTTTTTTTTTT-GTTTTTTTTTTTTTTTTTTT	chr15	41762461	GTTTTTTTTTTTTTTTTTTTT	GTTTTTTTTTTTTTTTTTTT	2019953	VQSRTrancheINDEL95.00to96.00	0	none	0.067876	0	4	0.067876
chr15-041762461-GTTTTTTTTTTTTTTTTTTTT-GTTTTTTTTTTTTTTTTTTTTT	chr15	41762461	GTTTTTTTTTTTTTTTTTTTT	GTTTTTTTTTTTTTTTTTTTTT	2019953	VQSRTrancheINDEL95.00to96.00	0	none	0.034961	0	4	0.034961
chr15-041762461-GTTTTTTTTTTTTTTTTTTTT-GTTTTTTTTTTTTTTTTTTTTTT	chr15	41762461	GTTTTTTTTTTTTTTTTTTTT	GTTTTTTTTTTTTTTTTTTTTTT	2019953	VQSRTrancheINDEL95.00to96.00	0	none	0.024449	0	4	0.024449
chr15-041762461-GTTTTTTTTTTTTTTTTTTTT-GTTTTTTTTTTTTTTTTTTTTTTT	chr15	41762461	GTTTTTTTTTTTTTTTTTTTT	GTTTTTTTTTTTTTTTTTTTTTTT	2019953	VQSRTrancheINDEL95.00to96.00	0	none	0.01722700000000001	0	4	0.01722700000000001
chr15-041762461-GTTTTTTTTTTTTTTTTTTTT-GTTTTTTTTTTTTTTTTTTTTTTTT	chr15	41762461	GTTTTTTTTTTTTTTTTTTTT	GTTTTTTTTTTTTTTTTTTTTTTTT	2019953	VQSRTrancheINDEL95.00to96.00	0	none	0.01531099999999999	0	4	0.01531099999999999
chr15-041762461-GTTTTTTTTTTTTTTTTTTTT-GTTTTTTTTTTTTTTTTTTTTTTTTT	chr15	41762461	GTTTTTTTTTTTTTTTTTTTT	GTTTTTTTTTTTTTTTTTTTTTTTTT	2019953	VQSRTrancheINDEL95.00to96.00	0	none	0.01185499999999999	0	4	0.01185499999999999
chr15-041762461-GTTTTTTTTTTTTTTTTTTTT-GTTTTTTTTTTTTTTTTTTTTTTTTTT	chr15	41762461	GTTTTTTTTTTTTTTTTTTTT	GTTTTTTTTTTTTTTTTTTTTTTTTTT	2019953	VQSRTrancheINDEL95.00to96.00	0	none	0.00930199999999998	0	4	0.00930199999999998
chr15-041762461-GTTTTTTTTTTTTTTTTTTTT-GTTTTTTTTTTTTTTTTTTTTTTTTTTT	chr15	41762461	GTTTTTTTTTTTTTTTTTTTT	GTTTTTTTTTTTTTTTTTTTTTTTTTTT	2019953	VQSRTrancheINDEL95.00to96.00	0	none	0.006584	0	4	0.006584
chr15-041762461-GTTTTTTTTTTTTTTTTTTTT-GTTTTTTTTTTTTTTTTTTTTTTTTTTTT	chr15	41762461	GTTTTTTTTTTTTTTTTTTTT	GTTTTTTTTTTTTTTTTTTTTTTTTTTTT	2019953	VQSRTrancheINDEL95.00to96.00	0	none	0.005221	0	4	0.005221
chr15-041762461-GTTTTTTTTTTTTTTTTTTTT-GTTTTTTTTTTTTTTTTTTTTTTTTTTTTT	chr15	41762461	GTTTTTTTTTTTTTTTTTTTT	GTTTTTTTTTTTTTTTTTTTTTTTTTTTTT	2019953	VQSRTrancheINDEL95.00to96.00	0	none	0.004251	0	4	0.004251
chr15-041762461-GTTTTTTTTTTTTTTTTTTTT-GTTTTTTTTTTTTTTTTTTTTTTTTTTTTTT	chr15	41762461	GTTTTTTTTTTTTTTTTTTTT	GTTTTTTTTTTTTTTTTTTTTTTTTTTTTTT	2019953	VQSRTrancheINDEL95.00to96.00	0	none	0.002358	0	4	0.002358
chr15-041762461-GTTTTTTTTTTTTTTTTTTTT-GTTTTTTTTTTTTTTTTTTTTTTTTTTTTTTT	chr15	41762461	GTTTTTTTTTTTTTTTTTTTT	GTTTTTTTTTTTTTTTTTTTTTTTTTTTTTTT	2019953	VQSRTrancheINDEL95.00to96.00	0	none	0.00159099999999999	0	4	0.00159099999999999
chr15-041762461-GTTTTTTTTTTTTTTTTTTTT-GTTTTTTTTTTTTTTTTTTTTTTTTTTTTTTTT	chr15	41762461	GTTTTTTTTTTTTTTTTTTTT	GTTTTTTTTTTTTTTTTTTTTTTTTTTTTTTTT	2019953	VQSRTrancheINDEL95.00to96.00	0	none	8.900000000000005e-4	0	4	8.900000000000005e-4
chr15-041762461-GTTTTTTTTTTTTTTTTTTTT-GTTTTTTTTTTTTTTTTTTTTTTTTTTTTTTTTT	chr15	41762461	GTTTTTTTTTTTTTTTTTTTT	GTTTTTTTTTTTTTTTTTTTTTTTTTTTTTTTTT	2019953	VQSRTrancheINDEL95.00to96.00	0	none	5.170000000000003e-4	0	4	5.170000000000003e-4
chr15-041762461-GTTTTTTTTTTTTTTTTTTTT-GTTTTTTTTTTTTTTTTTTTTTTTTTTTTTTTTTT	chr15	41762461	GTTTTTTTTTTTTTTTTTTTT	GTTTTTTTTTTTTTTTTTTTTTTTTTTTTTTTTTT	2019953	VQSRTrancheINDEL95.00to96.00	0	none	3.810000000000003e-4	0	4	3.810000000000003e-4
chr15-041762461-GTTTTTTTTTTTTTTTTTTTT-GTTTTTTTTTTTTTTTTTTTTTTTTTTTTTTTTTTT	chr15	41762461	GTTTTTTTTTTTTTTTTTTTT	GTTTTTTTTTTTTTTTTTTTTTTTTTTTTTTTTTTT	2019953	VQSRTrancheINDEL95.00to96.00	0	none	2.500000000000001e-4	0	4	2.500000000000001e-4
chr15-041762461-GTTTTTTTTTTTTTTTTTTTT-GTTTTTTTTTTTTTTTTTTTTTTTTTTTTTTTTTTTT	chr15	41762461	GTTTTTTTTTTTTTTTTTTTT	GTTTTTTTTTTTTTTTTTTTTTTTTTTTTTTTTTTTT	2019953	VQSRTrancheINDEL95.00to96.00	0	none	6.999999999999998e-5	0	4	6.999999999999998e-5
chr15-041762461-GTTTTTTTTTTTTTTTTTTTT-GTTTTTTTTTTTTTTTTTTTTTTTTTTTTTTTTTTTTT	chr15	41762461	GTTTTTTTTTTTTTTTTTTTT	GTTTTTTTTTTTTTTTTTTTTTTTTTTTTTTTTTTTTT	2019953	VQSRTrancheINDEL95.00to96.00	0	none	6.999999999999998e-5	0	4	6.999999999999998e-5
chr15-041762461-GTTTTTTTTTTTTTTTTTTTT-GTTTTTTTTTTTTTTTTTTTTTTTTTTTTTTTTTTTTTT	chr15	41762461	GTTTTTTTTTTTTTTTTTTTT	GTTTTTTTTTTTTTTTTTTTTTTTTTTTTTTTTTTTTTT	2019953	VQSRTrancheINDEL95.00to96.00	0	none	1.27e-4	0	4	1.27e-4
chr15-041762461-GTTTTTTTTTTTTTTTTTTTT-GTTTTTTTTTTTTTTTTTTTTTTTTTTTTTTTTTTTTTTT	chr15	41762461	GTTTTTTTTTTTTTTTTTTTT	GTTTTTTTTTTTTTTTTTTTTTTTTTTTTTTTTTTTTTTT	2019953	VQSRTrancheINDEL95.00to96.00	0	none	8.9e-5	0	4	8.9e-5
chr15-041762461-GTTTTTTTTTTTTTTTTTTTT-GTTTTTTTTTTTTTTTTTTTTTTTTTTTTTTTTTTTTTTTTGTTTTTTTTTTTTTTTTTTTTTTTTTT	chr15	41762461	GTTTTTTTTTTTTTTTTTTTT	GTTTTTTTTTTTTTTTTTTTTTTTTTTTTTTTTTTTTTTTTGTTTTTTTTTTTTTTTTTTTTTTTTTT	2019953	VQSRTrancheINDEL95.00to96.00	0	none	0	0	4	1e-6
chr15-041762461-GTTTTTTTTTTTTTTTTTTTT-GTTTTTTTTTTTTTTTTTTTTTTTTTTTTTTTTTTTTTTTTT	chr15	41762461	GTTTTTTTTTTTTTTTTTTTT	GTTTTTTTTTTTTTTTTTTTTTTTTTTTTTTTTTTTTTTTTT	2019953	VQSRTrancheINDEL95.00to96.00	0	none	1.0799999999999996e-4	0	4	1.0799999999999996e-4
chr15-041762461-GTTTTTTTTTTTTTTTTTTTT-GTTTTTTTTTTTTTTTTTTTTTTTTTTTTTTTTTTTTTTTTTT	chr15	41762461	GTTTTTTTTTTTTTTTTTTTT	GTTTTTTTTTTTTTTTTTTTTTTTTTTTTTTTTTTTTTTTTTT	2019953	VQSRTrancheINDEL95.00to96.00	0	none	5.2999999999999994e-5	0	4	5.2999999999999994e-5
chr15-041762461-GTTTTTTTTTTTTTTTTTTTT-GTTTTTTTTTTTTTTTTTTTTTTTTTTTTTTTTTTTTTTTTTTT	chr15	41762461	GTTTTTTTTTTTTTTTTTTTT	GTTTTTTTTTTTTTTTTTTTTTTTTTTTTTTTTTTTTTTTTTTT	2019953	VQSRTrancheINDEL95.00to96.00	0	none	0	0	4	1e-6
chr15-041762461-GTTTTTTTTTTTTTTTTTTTT-GTTTTTTTTTTTTTTTTTTTTTTTTTTTTTTTTTTTTTTTTTTTT	chr15	41762461	GTTTTTTTTTTTTTTTTTTTT	GTTTTTTTTTTTTTTTTTTTTTTTTTTTTTTTTTTTTTTTTTTTT	2019953	VQSRTrancheINDEL95.00to96.00	0	none	0	0	4	1e-6
chr15-041762461-GTTTTTTTTTTTTTTTTTTTT-GTTTTTTTTTTTTTTTTTTTTTTTTTTTTTTTTTTTTTTTTTTTTTT	chr15	41762461	GTTTTTTTTTTTTTTTTTTTT	GTTTTTTTTTTTTTTTTTTTTTTTTTTTTTTTTTTTTTTTTTTTTTT	2019953	VQSRTrancheINDEL95.00to96.00	0	none	0	0	4	1e-6
chr15-041762461-GTTTTTTTTTTTTTTTTTTTT-GTTTTTTTTTTTTTTTTTTTTTTTTTTTTTTTTTTTTTTTTTTTTTTT	chr15	41762461	GTTTTTTTTTTTTTTTTTTTT	GTTTTTTTTTTTTTTTTTTTTTTTTTTTTTTTTTTTTTTTTTTTTTTT	2019953	VQSRTrancheINDEL95.00to96.00	0	none	0	0	4	1e-6
chr15-041762461-GTTTTTTTTTTTTTTTTTTTT-GTTTTTTTTTTTTTTTTTTTTTTTTTTTTTTTTTTTTTTTTTTTTTTTT	chr15	41762461	GTTTTTTTTTTTTTTTTTTTT	GTTTTTTTTTTTTTTTTTTTTTTTTTTTTTTTTTTTTTTTTTTTTTTTT	2019953	VQSRTrancheINDEL95.00to96.00	0	none	2.2000000000000003e-5	0	4	2.2000000000000003e-5
chr15-041762461-GTTTTTTTTTTTTTTTTTTTT-GTTTTTTTTTTTTTTTTTTTTTTTTTTTTTTTTTTTTTTTTTTTTTTTTTT	chr15	41762461	GTTTTTTTTTTTTTTTTTTTT	GTTTTTTTTTTTTTTTTTTTTTTTTTTTTTTTTTTTTTTTTTTTTTTTTTT	2019953	VQSRTrancheINDEL95.00to96.00	0	none	9e-6	0	4	9e-6
chr15-041762461-GTTTTTTTTTTTTTTTTTTTT-GTTTTTTTTTTTTTTTTTTTTTTTTTTTTTTTTTTTTTTTTTTTTTTTTTTTTTT	chr15	41762461	GTTTTTTTTTTTTTTTTTTTT	GTTTTTTTTTTTTTTTTTTTTTTTTTTTTTTTTTTTTTTTTTTTTTTTTTTTTTT	2019953	VQSRTrancheINDEL95.00to96.00	0	none	9e-6	0	4	9e-6
chr15-041762461-GTTTTTTTTTTTTTTTTTTTT-GTTTTTTTTTTTTTTTTTTTTTTTTTTTTTTTTTTTTTTTTTTTTTTTTTTTTTTTTTTTTTT	chr15	41762461	GTTTTTTTTTTTTTTTTTTTT	GTTTTTTTTTTTTTTTTTTTTTTTTTTTTTTTTTTTTTTTTTTTTTTTTTTTTTTTTTTTTTT	2019953	VQSRTrancheINDEL95.00to96.00	0	none	9e-6	0	4	9e-6
chr15-041762461-GTTTTTTTTTTTTTTTTTTTT-TTTTTTTTTTTTTTTTTTTTT	chr15	41762461	GTTTTTTTTTTTTTTTTTTTT	TTTTTTTTTTTTTTTTTTTTT	2019953	VQSRTrancheINDEL95.00to96.00	0	none	0.005017	0	4	0.005017
chr15-041762462-T-*	chr15	41762462	T	*	342	VQSRTrancheSNP99.80to99.90	0	none	0.31979499999999933	3	14	0.31979499999999933
chr15-041762462-T-G	chr15	41762462	T	G	342	VQSRTrancheSNP99.80to99.90	0	none	0.002609	0	14	0.002609
chr15-041762463-T-*	chr15	41762463	T	*	193	VQSRTrancheINDEL99.50to99.90	0	none	0.2776359999999995	3	28	0.2776359999999995
chr15-041762463-T-G	chr15	41762463	T	G	193	VQSRTrancheINDEL99.50to99.90	1.3179e-4	eas	0.002086	0	28	0.002086
chr15-041762463-T-TTC	chr15	41762463	T	TTC	193	VQSRTrancheINDEL99.50to99.90	0	none	0	0	28	1e-6
chr15-041762464-T-*	chr15	41762464	T	*	42	PASS	0	none	0.223589	3	38	0.223589
chr15-041762464-T-G	chr15	41762464	T	G	42	PASS	0	none	0.00166599999999999	0	38	0.00166599999999999
chr15-041762465-T-*	chr15	41762465	T	*	277	VQSRTrancheINDEL99.50to99.90	0	none	0.139362	3	54	0.139362
chr15-041762465-T-C	chr15	41762465	T	C	277	VQSRTrancheINDEL99.50to99.90	0	none	0	0	54	1e-6
chr15-041762465-T-G	chr15	41762465	T	G	277	VQSRTrancheINDEL99.50to99.90	9.64e-6	nfe	0.00127599999999999	0	54	0.00127599999999999
chr15-041762465-T-TGG	chr15	41762465	T	TGG	277	VQSRTrancheINDEL99.50to99.90	0	none	0	0	54	1e-6
chr15-041762465-T-TTTG	chr15	41762465	T	TTTG	277	VQSRTrancheINDEL99.50to99.90	0	none	0	0	54	1e-6
chr15-041762466-T-*	chr15	41762466	T	*	63	VQSRTrancheINDEL99.50to99.90	0	none	0.07519900000000002	3	78	0.07519900000000002
chr15-041762466-T-G	chr15	41762466	T	G	63	VQSRTrancheINDEL99.50to99.90	0	none	6.570000000000002e-4	0	78	6.570000000000002e-4
chr15-041762466-T-TGG	chr15	41762466	T	TGG	63	VQSRTrancheINDEL99.50to99.90	0	none	0	0	78	1e-6
chr15-041762468-T-*	chr15	41762468	T	*	1288	VQSRTrancheINDEL95.00to96.00	0	none	0.020911	3	120	0.020911
chr15-041762468-T-G	chr15	41762468	T	G	1288	VQSRTrancheINDEL95.00to96.00	0.0031301	eas	3.830000000000003e-4	0	120	0.0031301
chr15-041762468-T-TTTTG	chr15	41762468	T	TTTTG	1288	VQSRTrancheINDEL95.00to96.00	0	none	0	0	120	1e-6
chr15-041762470-T-*	chr15	41762470	T	*	94	PASS	0	none	0.00927899999999998	1	130	0.00927899999999998
chr15-041762470-T-G	chr15	41762470	T	G	94	PASS	3.013e-5	afr	7.099999999999998e-5	0	130	7.099999999999998e-5
chr15-041765172-T-C	chr15	41765172	T	C	167462	PASS	0.13014	afr	0.01126099999999999	1	134	0.13014
chr15-041765893-C-CG	chr15	41765893	C	CG	25991.97	PASS	0.0043841	nfe	0.00159499999999999	1	134	0.0043841
chr15-041766031-G-A	chr15	41766031	G	A	1525	PASS	1.32e-6	nfe	0	1	134	1.32e-6
chr15-041767323-A-T	chr15	41767323	A	T	25734472	PASS	0.8843	eas	0.8148060000000004	101	134	0.8843
chr15-041772343-G-A	chr15	41772343	G	A	92188	PASS	0.48476	nfe	0.06683300000000002	0	0	0.48476
chr15-041774339-C-T	chr15	41774339	C	T	1304978	PASS	0.39166	mid	0.096432	35	132	0.39166
chr15-041774781-C-*	chr15	41774781	C	*	43865	PASS	0	none	0	0	134	1e-6
chr15-041774781-C-A	chr15	41774781	C	A	43865	PASS	0.007678	nfe	0.003651	1	134	0.007678
chr15-041810543-CAAAAAA-*	chr15	41810543	CAAAAAA	*	1150022	PASS	0	none	0	0	18	1e-6
chr15-041810543-CAAAAAA-AAAAAAA	chr15	41810543	CAAAAAA	AAAAAAA	1150022	PASS	0	none	0	0	18	1e-6
chr15-041810543-CAAAAAA-C	chr15	41810543	CAAAAAA	C	1150022	PASS	3.8597e-4	nfe	2.500000000000001e-4	0	18	3.8597e-4
chr15-041810543-CAAAAAA-CA	chr15	41810543	CAAAAAA	CA	1150022	PASS	0	none	0.002108	0	18	0.002108
chr15-041810543-CAAAAAA-CAA	chr15	41810543	CAAAAAA	CAA	1150022	PASS	0	none	0.01135599999999999	0	18	0.01135599999999999
chr15-041810543-CAAAAAA-CAAA	chr15	41810543	CAAAAAA	CAAA	1150022	PASS	0	none	0.056251	2	18	0.056251
chr15-041810543-CAAAAAA-CAAAA	chr15	41810543	CAAAAAA	CAAAA	1150022	PASS	0	none	0.17491800000000002	6	18	0.17491800000000002
chr15-041810543-CAAAAAA-CAAAAA	chr15	41810543	CAAAAAA	CAAAAA	1150022	PASS	0	none	0.191331	7	18	0.191331
chr15-041810543-CAAAAAA-CAAAAAAA	chr15	41810543	CAAAAAA	CAAAAAAA	1150022	PASS	0	none	0.01268699999999999	0	18	0.01268699999999999
chr15-041810543-CAAAAAA-CAAAAAAAA	chr15	41810543	CAAAAAA	CAAAAAAAA	1150022	PASS	0	none	0.00141899999999999	0	18	0.00141899999999999
chr15-041810543-CAAAAAA-CAAAAAAAAA	chr15	41810543	CAAAAAA	CAAAAAAAAA	1150022	PASS	0	none	5.2999999999999994e-5	0	18	5.2999999999999994e-5
chr15-041810543-CAAAAAA-CAAAAAAAAAA	chr15	41810543	CAAAAAA	CAAAAAAAAAA	1150022	PASS	0	none	0	0	18	1e-6
chr15-041810647-A-G	chr15	41810647	A	G	1814447	PASS	0.37766	amr	0.2618209999999993	39	130	0.37766
chr15-041810717-CAAAAAAAAAAA-C	chr15	41810717	CAAAAAAAAAAA	C	4968177.97	PASS	0	none	0	0	112	1e-6
chr15-041810717-CAAAAAAAAAAA-CA	chr15	41810717	CAAAAAAAAAAA	CA	4968177.97	PASS	0	none	9e-6	0	112	9e-6
chr15-041810717-CAAAAAAAAAAA-CAA	chr15	41810717	CAAAAAAAAAAA	CAA	4968177.97	PASS	0	none	2.09e-4	0	112	2.09e-4
chr15-041810717-CAAAAAAAAAAA-CAAA	chr15	41810717	CAAAAAAAAAAA	CAAA	4968177.97	PASS	0	none	8.920000000000005e-4	0	112	8.920000000000005e-4
chr15-041810717-CAAAAAAAAAAA-CAAAA	chr15	41810717	CAAAAAAAAAAA	CAAAA	4968177.97	PASS	0	none	0.006263	3	112	0.006263
chr15-041810717-CAAAAAAAAAAA-CAAAAA	chr15	41810717	CAAAAAAAAAAA	CAAAAA	4968177.97	PASS	0	none	0.02532400000000001	1	112	0.02532400000000001
chr15-041810717-CAAAAAAAAAAA-CAAAAAA	chr15	41810717	CAAAAAAAAAAA	CAAAAAA	4968177.97	PASS	0	none	0.04273200000000001	5	112	0.04273200000000001
chr15-041810717-CAAAAAAAAAAA-CAAAAAAA	chr15	41810717	CAAAAAAAAAAA	CAAAAAAA	4968177.97	PASS	0	none	0.089673	16	112	0.089673
chr15-041810717-CAAAAAAAAAAA-CAAAAAAAA	chr15	41810717	CAAAAAAAAAAA	CAAAAAAAA	4968177.97	PASS	0	none	0.16023700000000002	17	112	0.16023700000000002
chr15-041810717-CAAAAAAAAAAA-CAAAAAAAAA	chr15	41810717	CAAAAAAAAAAA	CAAAAAAAAA	4968177.97	PASS	0	none	0.32937599999999967	46	112	0.32937599999999967
chr15-041810717-CAAAAAAAAAAA-CAAAAAAAAAA	chr15	41810717	CAAAAAAAAAAA	CAAAAAAAAAA	4968177.97	PASS	0	none	0.10496700000000002	13	112	0.10496700000000002
chr15-041810717-CAAAAAAAAAAA-CAAAAAAAAAAAA	chr15	41810717	CAAAAAAAAAAA	CAAAAAAAAAAAA	4968177.97	PASS	0	none	0.01227499999999998	0	112	0.01227499999999998
chr15-041810717-CAAAAAAAAAAA-CAAAAAAAAAAAAA	chr15	41810717	CAAAAAAAAAAA	CAAAAAAAAAAAAA	4968177.97	PASS	0	none	0.00139899999999999	0	112	0.00139899999999999
chr15-041810717-CAAAAAAAAAAA-CAAAAAAAAAAAAAA	chr15	41810717	CAAAAAAAAAAA	CAAAAAAAAAAAAAA	4968177.97	PASS	0	none	8.9e-5	0	112	8.9e-5
chr15-041810717-CAAAAAAAAAAA-CAAAAAAAAAAAAAAA	chr15	41810717	CAAAAAAAAAAA	CAAAAAAAAAAAAAAA	4968177.97	PASS	0	none	7.099999999999998e-5	0	112	7.099999999999998e-5
chr15-041810717-CAAAAAAAAAAA-CAAAAAAAAAAAAAAAA	chr15	41810717	CAAAAAAAAAAA	CAAAAAAAAAAAAAAAA	4968177.97	PASS	0	none	0	0	112	1e-6
chr15-041810717-CAAAAAAAAAAA-CAAAAAAAAAAAAAAAAA	chr15	41810717	CAAAAAAAAAAA	CAAAAAAAAAAAAAAAAA	4968177.97	PASS	0	none	2.2000000000000003e-5	0	112	2.2000000000000003e-5
chr15-041810717-CAAAAAAAAAAA-CAAAAAAAAAAAAAAAAAAAAA	chr15	41810717	CAAAAAAAAAAA	CAAAAAAAAAAAAAAAAAAAAA	4968177.97	PASS	0	none	0	0	112	1e-6
chr15-041811107-G-A	chr15	41811107	G	A	234002	PASS	0.0072868	nfe	0.006292	1	134	0.0072868
chr15-041811358-C-T	chr15	41811358	C	T	1410860	PASS	0.064979	nfe	0.03860000000000002	6	134	0.064979
chr15-041811624-C-T	chr15	41811624	C	T	18160230	PASS	0.41487	mid	0.30438099999999935	36	122	0.41487
chr15-041812107-G-A	chr15	41812107	G	A	262816	PASS	0.012506	nfe	0.00637	1	134	0.012506
chr15-041812718-G-A	chr15	41812718	G	A	462288	PASS	0.024367	nfe	0.016802	4	134	0.024367
chr15-041813136-C-T	chr15	41813136	C	T	122394	PASS	0.0091155	amr	0.004569	1	134	0.0091155
chr15-041813526-G-A	chr15	41813526	G	A	101831	PASS	0.023545	afr	0.003575	1	134	0.023545
chr15-041813526-G-C	chr15	41813526	G	C	101831	PASS	0	none	0	0	134	1e-6
chr15-041813690-C-T	chr15	41813690	C	T	12191	PASS	2.3851e-4	nfe	1.88e-4	1	134	2.3851e-4
chr15-041813720-C-A	chr15	41813720	C	A	10071827	PASS	7.2e-7	nfe	0	0	134	1e-6
chr15-041813720-C-G	chr15	41813720	C	G	10071827	PASS	0.44562	mid	0.363835	46	134	0.44562
chr15-041814524-C-T	chr15	41814524	C	T	101172	PASS	0.042849	afr	0.0048	1	134	0.042849
chr15-041814786-A-G	chr15	41814786	A	G	97517	PASS	0.04301	afr	0.0048	1	134	0.04301
chr15-041814871-G-T	chr15	41814871	G	T	527970	PASS	0.059961	nfe	0.03713600000000001	6	134	0.059961
chr15-041815155-C-T	chr15	41815155	C	T	158325	PASS	0.0073185	nfe	0.006473	1	134	0.0073185
chr15-041815726-G-A	chr15	41815726	G	A	16004	PASS	0.005634	afr	3.6000000000000035e-4	1	134	0.005634
chr15-041815726-G-T	chr15	41815726	G	T	16004	PASS	9.24e-6	sas	0	0	134	9.24e-6
chr15-041815923-T-C	chr15	41815923	T	C	37478	PASS	0.0070682	nfe	0.002791	1	134	0.0070682
chr15-041816590-C-T	chr15	41816590	C	T	86958	PASS	0.039719	afr	0.002615	1	134	0.039719
chr15-041816723-T-G	chr15	41816723	T	G	55299	PASS	0.0036254	nfe	0.002314	1	134	0.0036254
chr15-041816728-G-A	chr15	41816728	G	A	3773	PASS	3.0228e-4	nfe	3.6999999999999985e-5	1	134	3.0228e-4
chr15-041816728-G-T	chr15	41816728	G	T	3773	PASS	1.4725e-4	nfe	9e-6	0	134	1.4725e-4
chr15-041817025-T-C	chr15	41817025	T	C	22000441	PASS	0.92685	afr	0.8345810000000004	121	134	0.92685
chr15-041817777-T-G	chr15	41817777	T	G	16558246	PASS	0.39281	amr	0.3161479999999998	45	134	0.39281
chr15-041817821-G-A	chr15	41817821	G	A	3156	PASS	2.039e-5	eas	2.2000000000000003e-5	0	134	2.2000000000000003e-5
chr15-041817821-G-T	chr15	41817821	G	T	3156	PASS	2.955e-5	nfe	0	1	134	2.955e-5
chr15-041819100-C-G	chr15	41819100	C	G	7422213	PASS	0.38659	amr	0.29967299999999986	44	134	0.38659
chr15-041819434-A-T	chr15	41819434	A	T	11206	PASS	7.1117e-4	nfe	2.2999999999999995e-4	1	134	7.1117e-4
chr15-041819535-A-*	chr15	41819535	A	*	4082	PASS	0	none	2.2000000000000003e-5	0	104	2.2000000000000003e-5
chr15-041819535-A-C	chr15	41819535	A	C	4082	PASS	0	none	0	0	104	1e-6
chr15-041819535-A-G	chr15	41819535	A	G	4082	PASS	0	none	3.6999999999999985e-5	0	104	3.6999999999999985e-5
chr15-041819535-A-T	chr15	41819535	A	T	4082	PASS	8.1426e-4	nfe	0.002363	2	104	0.002363
chr15-041819540-TGGGTGGCGGGG-*	chr15	41819540	TGGGTGGCGGGG	*	12877	VQSRTrancheINDEL99.90to99.95	0	none	2.2000000000000003e-5	0	108	2.2000000000000003e-5
chr15-041819540-TGGGTGGCGGGG-GGGGTGGCGGGG	chr15	41819540	TGGGTGGCGGGG	GGGGTGGCGGGG	12877	VQSRTrancheINDEL99.90to99.95	0	none	0.00110699999999999	0	108	0.00110699999999999
chr15-041819540-TGGGTGGCGGGG-T	chr15	41819540	TGGGTGGCGGGG	T	12877	VQSRTrancheINDEL99.90to99.95	0	none	0	0	108	1e-6
chr15-041819540-TGGGTGGCGGGG-TGGGGGGGGGGGGGGGTGGCGGGG	chr15	41819540	TGGGTGGCGGGG	TGGGGGGGGGGGGGGGTGGCGGGG	12877	VQSRTrancheINDEL99.90to99.95	0	none	0	0	108	1e-6
chr15-041819540-TGGGTGGCGGGG-TGGGGGGGGGTGGCGGGG	chr15	41819540	TGGGTGGCGGGG	TGGGGGGGGGTGGCGGGG	12877	VQSRTrancheINDEL99.90to99.95	0	none	0	0	108	1e-6
chr15-041819540-TGGGTGGCGGGG-TGGGGGGGGTGGCGGGG	chr15	41819540	TGGGTGGCGGGG	TGGGGGGGGTGGCGGGG	12877	VQSRTrancheINDEL99.90to99.95	0	none	2.09e-4	0	108	2.09e-4
chr15-041819540-TGGGTGGCGGGG-TGGGGGGGTGGCGGGG	chr15	41819540	TGGGTGGCGGGG	TGGGGGGGTGGCGGGG	12877	VQSRTrancheINDEL99.90to99.95	0	none	3.3800000000000046e-4	0	108	3.3800000000000046e-4
chr15-041819540-TGGGTGGCGGGG-TGGGGGGTGGCGGGG	chr15	41819540	TGGGTGGCGGGG	TGGGGGGTGGCGGGG	12877	VQSRTrancheINDEL99.90to99.95	0	none	2.5100000000000014e-4	0	108	2.5100000000000014e-4
chr15-041819540-TGGGTGGCGGGG-TGGGGGTGGCGGGG	chr15	41819540	TGGGTGGCGGGG	TGGGGGTGGCGGGG	12877	VQSRTrancheINDEL99.90to99.95	0	none	2.2000000000000003e-5	0	108	2.2000000000000003e-5
chr15-041819540-TGGGTGGCGGGG-TGGGGTGGCGGGG	chr15	41819540	TGGGTGGCGGGG	TGGGGTGGCGGGG	12877	VQSRTrancheINDEL99.90to99.95	0	none	0	0	108	1e-6
chr15-041819540-TGGGTGGCGGGG-TTGGGGGGTGGCGGGG	chr15	41819540	TGGGTGGCGGGG	TTGGGGGGTGGCGGGG	12877	VQSRTrancheINDEL99.90to99.95	0	none	0	0	108	1e-6
chr15-041819544-T-*	chr15	41819544	T	*	45713	VQSRTrancheINDEL99.50to99.90	0	none	5.2999999999999994e-5	0	100	5.2999999999999994e-5
chr15-041819544-T-G	chr15	41819544	T	G	45713	VQSRTrancheINDEL99.50to99.90	0.0034869	eas	0.005026	1	100	0.005026
chr15-041819544-T-TGG	chr15	41819544	T	TGG	45713	VQSRTrancheINDEL99.50to99.90	4.264e-5	afr	5.2999999999999994e-5	0	100	5.2999999999999994e-5
chr15-041819544-T-TGGC	chr15	41819544	T	TGGC	45713	VQSRTrancheINDEL99.50to99.90	2.7982e-4	amr	9e-6	0	100	2.7982e-4
chr15-041819544-T-TGGCG	chr15	41819544	T	TGGCG	45713	VQSRTrancheINDEL99.50to99.90	4.263e-5	afr	0	0	100	4.263e-5
chr15-041819544-T-TGGCGG	chr15	41819544	T	TGGCGG	45713	VQSRTrancheINDEL99.50to99.90	0.0031337	mid	0.00115499999999999	0	100	0.0031337
chr15-041819544-T-TGGG	chr15	41819544	T	TGGG	45713	VQSRTrancheINDEL99.50to99.90	5.085e-5	sas	1.0799999999999996e-4	0	100	1.0799999999999996e-4
chr15-041819544-T-TGGGGG	chr15	41819544	T	TGGGGG	45713	VQSRTrancheINDEL99.50to99.90	0	none	2.2000000000000003e-5	0	100	2.2000000000000003e-5
chr15-041819544-T-TGGGGGG	chr15	41819544	T	TGGGGGG	45713	VQSRTrancheINDEL99.50to99.90	0	none	5.2999999999999994e-5	0	100	5.2999999999999994e-5
chr15-041819544-T-TGGGGGGG	chr15	41819544	T	TGGGGGGG	45713	VQSRTrancheINDEL99.50to99.90	0	none	1.0799999999999996e-4	0	100	1.0799999999999996e-4
chr15-041819544-T-TGGGGGGGG	chr15	41819544	T	TGGGGGGGG	45713	VQSRTrancheINDEL99.50to99.90	2.23e-6	nfe	3.820000000000003e-4	0	100	3.820000000000003e-4
chr15-041819544-T-TGGGGGGGGG	chr15	41819544	T	TGGGGGGGGG	45713	VQSRTrancheINDEL99.50to99.90	5.23e-6	nfe	1.27e-4	0	100	1.27e-4
chr15-041819544-T-TGGGGGGGGGG	chr15	41819544	T	TGGGGGGGGGG	45713	VQSRTrancheINDEL99.50to99.90	0	none	2.2000000000000003e-5	0	100	2.2000000000000003e-5
chr15-041819544-T-TGGGGGGGGGGG	chr15	41819544	T	TGGGGGGGGGGG	45713	VQSRTrancheINDEL99.50to99.90	0	none	2.2000000000000003e-5	0	100	2.2000000000000003e-5
chr15-041819544-T-TGGGGGGGGGGGG	chr15	41819544	T	TGGGGGGGGGGGG	45713	VQSRTrancheINDEL99.50to99.90	0	none	2.2000000000000003e-5	0	100	2.2000000000000003e-5
chr15-041819544-T-TGGGGGGGGGGGGG	chr15	41819544	T	TGGGGGGGGGGGGG	45713	VQSRTrancheINDEL99.50to99.90	0	none	0	0	100	1e-6
chr15-041819544-T-TGGGGGGGGGGGGGG	chr15	41819544	T	TGGGGGGGGGGGGGG	45713	VQSRTrancheINDEL99.50to99.90	0	none	0	0	100	1e-6
chr15-041819544-T-TGGGGTTGGGGGGG	chr15	41819544	T	TGGGGTTGGGGGGG	45713	VQSRTrancheINDEL99.50to99.90	0	none	0	0	100	1e-6
chr15-041819544-T-TGGGTTGGGGGGGTGGGGGG	chr15	41819544	T	TGGGTTGGGGGGGTGGGGGG	45713	VQSRTrancheINDEL99.50to99.90	0	none	0	0	100	1e-6
chr15-041819544-T-TGGTG	chr15	41819544	T	TGGTG	45713	VQSRTrancheINDEL99.50to99.90	1.9463e-4	sas	3.6999999999999985e-5	0	100	1.9463e-4
chr15-041819544-T-TGGTGG	chr15	41819544	T	TGGTGG	45713	VQSRTrancheINDEL99.50to99.90	2.4582e-4	afr	3.6999999999999985e-5	0	100	2.4582e-4
chr15-041819544-T-TGGTGGGGG	chr15	41819544	T	TGGTGGGGG	45713	VQSRTrancheINDEL99.50to99.90	0	none	0	0	100	1e-6
chr15-041819544-T-TGGTGGGGGG	chr15	41819544	T	TGGTGGGGGG	45713	VQSRTrancheINDEL99.50to99.90	0	none	0	0	100	1e-6
chr15-041819544-T-TGGTGGGGGGGGG	chr15	41819544	T	TGGTGGGGGGGGG	45713	VQSRTrancheINDEL99.50to99.90	0	none	0	0	100	1e-6
chr15-041819547-CGG-*	chr15	41819547	CGG	*	5560509	PASS	0	none	2.2000000000000003e-5	0	122	2.2000000000000003e-5
chr15-041819547-CGG-C	chr15	41819547	CGG	C	5560509	PASS	8.49e-5	mid	1.88e-4	0	122	1.88e-4
chr15-041819547-CGG-CAGG	chr15	41819547	CGG	CAGG	5560509	PASS	0	none	3.820000000000003e-4	0	122	3.820000000000003e-4
chr15-041819547-CGG-CAGGG	chr15	41819547	CGG	CAGGG	5560509	PASS	0	none	0.00508	0	122	0.00508
chr15-041819547-CGG-CAGGGG	chr15	41819547	CGG	CAGGGG	5560509	PASS	0	none	0.03090200000000001	1	122	0.03090200000000001
chr15-041819547-CGG-CAGGGGG	chr15	41819547	CGG	CAGGGGG	5560509	PASS	0	none	0.02186400000000001	5	122	0.02186400000000001
chr15-041819547-CGG-CAGGGGGG	chr15	41819547	CGG	CAGGGGGG	5560509	PASS	0	none	2.5100000000000014e-4	0	122	2.5100000000000014e-4
chr15-041819547-CGG-CAGGGGGGG	chr15	41819547	CGG	CAGGGGGGG	5560509	PASS	0	none	2.2000000000000003e-5	0	122	2.2000000000000003e-5
chr15-041819547-CGG-CCGGGG	chr15	41819547	CGG	CCGGGG	5560509	PASS	0	none	2.2000000000000003e-5	0	122	2.2000000000000003e-5
chr15-041819547-CGG-CCGGGGG	chr15	41819547	CGG	CCGGGGG	5560509	PASS	0	none	1.27e-4	0	122	1.27e-4
chr15-041819547-CGG-CG	chr15	41819547	CGG	CG	5560509	PASS	0	none	0.137166	26	122	0.137166
chr15-041819547-CGG-CGGAGG	chr15	41819547	CGG	CGGAGG	5560509	PASS	0	none	9e-6	1	122	9e-6
chr15-041819547-CGG-CGGCGGGG	chr15	41819547	CGG	CGGCGGGG	5560509	PASS	0	none	1.27e-4	0	122	1.27e-4
chr15-041819547-CGG-CGGG	chr15	41819547	CGG	CGGG	5560509	PASS	0	none	0.013904	1	122	0.013904
chr15-041819547-CGG-CGGGAGGG	chr15	41819547	CGG	CGGGAGGG	5560509	PASS	0	none	0	0	122	1e-6
chr15-041819547-CGG-CGGGCGGG	chr15	41819547	CGG	CGGGCGGG	5560509	PASS	0	none	2.2000000000000003e-5	0	122	2.2000000000000003e-5
chr15-041819547-CGG-CGGGG	chr15	41819547	CGG	CGGGG	5560509	PASS	0	none	0.021176	2	122	0.021176
chr15-041819547-CGG-CGGGGCGGG	chr15	41819547	CGG	CGGGGCGGG	5560509	PASS	0	none	2.2000000000000003e-5	0	122	2.2000000000000003e-5
chr15-041819547-CGG-CGGGGG	chr15	41819547	CGG	CGGGGG	5560509	PASS	0	none	0.06314800000000001	10	122	0.06314800000000001
chr15-041819547-CGG-CGGGGGG	chr15	41819547	CGG	CGGGGGG	5560509	PASS	0	none	0.063657	12	122	0.063657
chr15-041819547-CGG-CGGGGGGG	chr15	41819547	CGG	CGGGGGGG	5560509	PASS	0	none	0.05253600000000002	8	122	0.05253600000000002
chr15-041819547-CGG-CGGGGGGGG	chr15	41819547	CGG	CGGGGGGGG	5560509	PASS	0	none	0.005235	0	122	0.005235
chr15-041819547-CGG-CGGGGGGGGCGGAGGGGGGGGGGGTGGGGGGGGGGGGGGGG	chr15	41819547	CGG	CGGGGGGGGCGGAGGGGGGGGGGGTGGGGGGGGGGGGGGGG	5560509	PASS	0	none	0	0	122	1e-6
chr15-041819547-CGG-CGGGGGGGGG	chr15	41819547	CGG	CGGGGGGGGG	5560509	PASS	0	none	5.180000000000002e-4	0	122	5.180000000000002e-4
chr15-041819547-CGG-CGGGGGGGGGG	chr15	41819547	CGG	CGGGGGGGGGG	5560509	PASS	0	none	3.6999999999999985e-5	0	122	3.6999999999999985e-5
chr15-041819547-CGG-CGGGGGGGGGGG	chr15	41819547	CGG	CGGGGGGGGGGG	5560509	PASS	0	none	0	0	122	1e-6
chr15-041819547-CGG-CGGGGGGGGGGGG	chr15	41819547	CGG	CGGGGGGGGGGGG	5560509	PASS	0	none	0	0	122	1e-6
chr15-041819547-CGG-CGGGGGGGGGGGGGG	chr15	41819547	CGG	CGGGGGGGGGGGGGG	5560509	PASS	0	none	9e-6	0	122	9e-6
chr15-041819547-CGG-CGGGGGGGGGGGGGGAGGGGGCCCCGGGGTGGGGGGGGGGGGGG	chr15	41819547	CGG	CGGGGGGGGGGGGGGAGGGGGCCCCGGGGTGGGGGGGGGGGGGG	5560509	PASS	0	none	0	0	122	1e-6
chr15-041819547-CGG-CGGGGGGGGGGGGGGG	chr15	41819547	CGG	CGGGGGGGGGGGGGGG	5560509	PASS	0	none	0	0	122	1e-6
chr15-041819547-CGG-CGGGGGGGGGGGGGGGCGGGCCCCGGGGGTTGGGGGGGGGGGGGG	chr15	41819547	CGG	CGGGGGGGGGGGGGGGCGGGCCCCGGGGGTTGGGGGGGGGGGGGG	5560509	PASS	0	none	0	0	122	1e-6
chr15-041819547-CGG-CGGGGGGGGGGGGGGGG	chr15	41819547	CGG	CGGGGGGGGGGGGGGGG	5560509	PASS	0	none	9e-6	0	122	9e-6
chr15-041819547-CGG-CGGGGGGGGGGGGGGGGCGGGGGGTGGGGGGGGGGGGGGGGGGGGGGGGG	chr15	41819547	CGG	CGGGGGGGGGGGGGGGGCGGGGGGTGGGGGGGGGGGGGGGGGGGGGGGGG	5560509	PASS	0	none	0	0	122	1e-6
chr15-041819547-CGG-CGGGGGGGGGGGGGGGGG	chr15	41819547	CGG	CGGGGGGGGGGGGGGGGG	5560509	PASS	0	none	0	0	122	1e-6
chr15-041819547-CGG-CGGGGGGGGGGGGGGGGGG	chr15	41819547	CGG	CGGGGGGGGGGGGGGGGGG	5560509	PASS	0	none	0	0	122	1e-6
chr15-041819547-CGG-CGGGGGGGGGGGGGGGGGGG	chr15	41819547	CGG	CGGGGGGGGGGGGGGGGGGG	5560509	PASS	0	none	2.2000000000000003e-5	0	122	2.2000000000000003e-5
chr15-041819547-CGG-CGGGGGGGGGGGGGGGGGGGG	chr15	41819547	CGG	CGGGGGGGGGGGGGGGGGGGG	5560509	PASS	0	none	3.820000000000003e-4	0	122	3.820000000000003e-4
chr15-041819547-CGG-CGGGGGGGGGGGGGGGGGGGGG	chr15	41819547	CGG	CGGGGGGGGGGGGGGGGGGGGG	5560509	PASS	0	none	1.0799999999999996e-4	0	122	1.0799999999999996e-4
chr15-041819547-CGG-CGGGGGGGGGGGGGGGGGGGGGG	chr15	41819547	CGG	CGGGGGGGGGGGGGGGGGGGGGG	5560509	PASS	0	none	8.9e-5	0	122	8.9e-5
chr15-041819547-CGG-CGGGGGGGGGGGGGGGGGGGGGGG	chr15	41819547	CGG	CGGGGGGGGGGGGGGGGGGGGGGG	5560509	PASS	0	none	1.0799999999999996e-4	0	122	1.0799999999999996e-4
chr15-041819547-CGG-CGGGGGGGGGGGGGGGGGGGGGGGG	chr15	41819547	CGG	CGGGGGGGGGGGGGGGGGGGGGGGG	5560509	PASS	0	none	9e-6	0	122	9e-6
chr15-041819547-CGG-CGGGGGGGGGGGGGGGGGGGGGGGGGG	chr15	41819547	CGG	CGGGGGGGGGGGGGGGGGGGGGGGGGG	5560509	PASS	0	none	9e-6	0	122	9e-6
chr15-041819547-CGG-CGGGGGGGGGGGGGGGGGGGGGGGGGGGGGGGGGGGGGGG	chr15	41819547	CGG	CGGGGGGGGGGGGGGGGGGGGGGGGGGGGGGGGGGGGGGG	5560509	PASS	0	none	0	0	122	1e-6
chr15-041819547-CGG-CGGGGGGGGGGGGGGGGGGGGGGGGGGGGTGGGGGGGGGGGGGGGG	chr15	41819547	CGG	CGGGGGGGGGGGGGGGGGGGGGGGGGGGGTGGGGGGGGGGGGGGGG	5560509	PASS	0	none	0	0	122	1e-6
chr15-041819547-CGG-CGGGGGGGGGGGGGGGGGTGGGGGGGGGGGGG	chr15	41819547	CGG	CGGGGGGGGGGGGGGGGGTGGGGGGGGGGGGG	5560509	PASS	0	none	0	0	122	1e-6
chr15-041819547-CGG-CGGGGGGGGGGGGGGGTGGGGGGGGGGGGGG	chr15	41819547	CGG	CGGGGGGGGGGGGGGGTGGGGGGGGGGGGGG	5560509	PASS	0	none	2.2000000000000003e-5	0	122	2.2000000000000003e-5
chr15-041819547-CGG-CGGGGGGGGGGGGGTGGGGGGGGG	chr15	41819547	CGG	CGGGGGGGGGGGGGTGGGGGGGGG	5560509	PASS	0	none	0	0	122	1e-6
chr15-041819547-CGG-CGGGGGGGGGGTGGGGGGGGGGGGGGG	chr15	41819547	CGG	CGGGGGGGGGGTGGGGGGGGGGGGGGG	5560509	PASS	0	none	0	0	122	1e-6
chr15-041819547-CGG-CGGGGGGGGGTGGGGGGGGGGGGGG	chr15	41819547	CGG	CGGGGGGGGGTGGGGGGGGGGGGGG	5560509	PASS	0	none	0	0	122	1e-6
chr15-041819547-CGG-CGGGGGGGGGTGGGGGGGGGGGGGGG	chr15	41819547	CGG	CGGGGGGGGGTGGGGGGGGGGGGGGG	5560509	PASS	0	none	0	0	122	1e-6
chr15-041819547-CGG-CGGGGGGGGTGGGGGGGGGGGGGG	chr15	41819547	CGG	CGGGGGGGGTGGGGGGGGGGGGGG	5560509	PASS	0	none	0	0	122	1e-6
chr15-041819547-CGG-CGGGGGGGTGGGGGGGGGGGGG	chr15	41819547	CGG	CGGGGGGGTGGGGGGGGGGGGG	5560509	PASS	0	none	3.6999999999999985e-5	0	122	3.6999999999999985e-5
chr15-041819547-CGG-CGGGGGGGTGGGGGGGGGGGGGGGGG	chr15	41819547	CGG	CGGGGGGGTGGGGGGGGGGGGGGGGG	5560509	PASS	0	none	0	0	122	1e-6
chr15-041819547-CGG-CGGGGGGTGGGGGGGGGGGGGGG	chr15	41819547	CGG	CGGGGGGTGGGGGGGGGGGGGGG	5560509	PASS	0	none	0	0	122	1e-6
chr15-041819547-CGG-CGGGGTGG	chr15	41819547	CGG	CGGGGTGG	5560509	PASS	0	none	9e-6	0	122	9e-6
chr15-041819547-CGG-CGGGTGGGGGGGGGGGGG	chr15	41819547	CGG	CGGGTGGGGGGGGGGGGG	5560509	PASS	0	none	0	0	122	1e-6
chr15-041819547-CGG-CGGTGGGG	chr15	41819547	CGG	CGGTGGGG	5560509	PASS	0	none	0	0	122	1e-6
chr15-041819547-CGG-CGTGGGGGGGGGGGGG	chr15	41819547	CGG	CGTGGGGGGGGGGGGG	5560509	PASS	0	none	0	0	122	1e-6
chr15-041819547-CGG-CTGGGG	chr15	41819547	CGG	CTGGGG	5560509	PASS	0	none	0	0	122	1e-6
chr15-041819547-CGG-GGG	chr15	41819547	CGG	GGG	5560509	PASS	0	none	0.005003	0	122	0.005003
chr15-041819547-CGG-TGG	chr15	41819547	CGG	TGG	5560509	PASS	0	none	2.2000000000000003e-5	0	122	2.2000000000000003e-5
chr15-041819548-G-*	chr15	41819548	G	*	35349	VQSRTrancheINDEL95.00to96.00	0	none	0.11067	17	120	0.11067
chr15-041819548-G-A	chr15	41819548	G	A	35349	VQSRTrancheINDEL95.00to96.00	0.021908	afr	0.00116499999999999	0	120	0.021908
chr15-041819548-G-C	chr15	41819548	G	C	35349	VQSRTrancheINDEL95.00to96.00	3.0467e-4	sas	2.3000000000000003e-5	0	120	3.0467e-4
chr15-041819548-G-GGC	chr15	41819548	G	GGC	35349	VQSRTrancheINDEL95.00to96.00	0	none	0	0	120	1e-6
chr15-041819548-G-GGGGC	chr15	41819548	G	GGGGC	35349	VQSRTrancheINDEL95.00to96.00	4.977e-5	nfe	1e-5	0	120	4.977e-5
chr15-041819548-G-GGGGGA	chr15	41819548	G	GGGGGA	35349	VQSRTrancheINDEL95.00to96.00	3.053e-5	nfe	1.7999999999999996e-4	0	120	1.7999999999999996e-4
chr15-041819551-G-*	chr15	41819551	G	*	22628	VQSRTrancheINDEL95.00to96.00	0	none	0	0	134	1e-6
chr15-041819551-G-C	chr15	41819551	G	C	22628	VQSRTrancheINDEL95.00to96.00	1.372e-4	sas	2.2000000000000003e-5	0	134	1.372e-4
chr15-041819551-G-GGGA	chr15	41819551	G	GGGA	22628	VQSRTrancheINDEL95.00to96.00	0	none	0	0	134	1e-6
chr15-041819551-G-GGGGGC	chr15	41819551	G	GGGGGC	22628	VQSRTrancheINDEL95.00to96.00	0.0028003	afr	2.5100000000000014e-4	1	134	0.0028003
chr15-041819551-G-GGGGGGA	chr15	41819551	G	GGGGGGA	22628	VQSRTrancheINDEL95.00to96.00	0	none	0	0	134	1e-6
chr15-041819551-G-GGGGGGC	chr15	41819551	G	GGGGGGC	22628	VQSRTrancheINDEL95.00to96.00	6.07e-6	nfe	0	0	134	6.07e-6
chr15-041819551-G-GGGGGGGGGGGGGA	chr15	41819551	G	GGGGGGGGGGGGGA	22628	VQSRTrancheINDEL95.00to96.00	0	none	0	0	134	1e-6
chr15-041819551-G-GGGGGGGGGGGGGGGGGA	chr15	41819551	G	GGGGGGGGGGGGGGGGGA	22628	VQSRTrancheINDEL95.00to96.00	0	none	0	0	134	1e-6
chr15-041819551-G-GGGGGT	chr15	41819551	G	GGGGGT	22628	VQSRTrancheINDEL95.00to96.00	6.388e-5	sas	7.099999999999998e-5	0	134	7.099999999999998e-5
chr15-041819551-G-GGGGT	chr15	41819551	G	GGGGT	22628	VQSRTrancheINDEL95.00to96.00	1.4688e-4	sas	0	0	134	1.4688e-4
chr15-041819551-G-T	chr15	41819551	G	T	22628	VQSRTrancheINDEL95.00to96.00	1.9623e-4	sas	1.6699999999999994e-4	0	134	1.9623e-4
chr15-041819555-G-C	chr15	41819555	G	C	11125268	PASS	0.0014378	nfe	8.69e-4	0	134	0.0014378
chr15-041819555-G-GC	chr15	41819555	G	GC	11125268	PASS	0.41209	amr	0.32816899999999954	52	134	0.41209
chr15-041819555-G-GGA	chr15	41819555	G	GGA	11125268	PASS	0	none	9e-6	0	134	9e-6
chr15-041819555-G-GGC	chr15	41819555	G	GGC	11125268	PASS	0.023549	sas	0.00964099999999999	0	134	0.023549
chr15-041819555-G-GGGA	chr15	41819555	G	GGGA	11125268	PASS	0.0047206	afr	0.00147299999999999	0	134	0.0047206
chr15-041819555-G-GGGC	chr15	41819555	G	GGGC	11125268	PASS	6.9213e-4	sas	8.9e-5	0	134	6.9213e-4
chr15-041819555-G-GGGGA	chr15	41819555	G	GGGGA	11125268	PASS	0	none	9e-6	0	134	9e-6
chr15-041819555-G-GGGGC	chr15	41819555	G	GGGGC	11125268	PASS	8.019e-4	sas	1.88e-4	0	134	8.019e-4
chr15-041819555-G-GGGGGC	chr15	41819555	G	GGGGGC	11125268	PASS	0.0072867	sas	0.00152199999999999	0	134	0.0072867
chr15-041819555-G-GGGGGGC	chr15	41819555	G	GGGGGGC	11125268	PASS	2.6228e-4	sas	2.2000000000000003e-5	0	134	2.6228e-4
chr15-041819555-G-GGGGGGGCC	chr15	41819555	G	GGGGGGGCC	11125268	PASS	0	none	0	0	134	1e-6
chr15-041819555-G-GGGGGGGGGC	chr15	41819555	G	GGGGGGGGGC	11125268	PASS	0	none	9e-6	0	134	9e-6
chr15-041819555-G-GGGGGGGGGGC	chr15	41819555	G	GGGGGGGGGGC	11125268	PASS	9.7e-6	sas	2.2000000000000003e-5	0	134	2.2000000000000003e-5
chr15-041819555-G-GGGGGGGGGGGGA	chr15	41819555	G	GGGGGGGGGGGGA	11125268	PASS	0	none	0	0	134	1e-6
chr15-041819555-G-GGGGGGGGGGGGGA	chr15	41819555	G	GGGGGGGGGGGGGA	11125268	PASS	0	none	0	0	134	1e-6
chr15-041819555-G-GGGGGGT	chr15	41819555	G	GGGGGGT	11125268	PASS	3.3e-7	nfe	0	0	134	1e-6
chr15-041819555-G-GGGGGT	chr15	41819555	G	GGGGGT	11125268	PASS	4.777e-5	sas	3.6999999999999985e-5	0	134	4.777e-5
chr15-041819555-G-GGGGT	chr15	41819555	G	GGGGT	11125268	PASS	4.958e-5	nfe	2.2000000000000003e-5	0	134	4.958e-5
chr15-041819555-G-GGGT	chr15	41819555	G	GGGT	11125268	PASS	3.3e-7	nfe	0	0	134	1e-6
chr15-041819555-G-GGGTGC	chr15	41819555	G	GGGTGC	11125268	PASS	8e-6	nfe	9e-6	0	134	9e-6
chr15-041819555-G-GT	chr15	41819555	G	GT	11125268	PASS	0	none	0	0	134	1e-6
chr15-041819555-G-T	chr15	41819555	G	T	11125268	PASS	0.0056031	nfe	0.00244	3	134	0.0056031
chr15-041819557-GCA-ACA	chr15	41819557	GCA	ACA	14252	VQSRTrancheINDEL99.50to99.90	0	none	0	0	134	1e-6
chr15-041819557-GCA-CCA	chr15	41819557	GCA	CCA	14252	VQSRTrancheINDEL99.50to99.90	0	none	3.160000000000005e-4	0	134	3.160000000000005e-4
chr15-041819557-GCA-G	chr15	41819557	GCA	G	14252	VQSRTrancheINDEL99.50to99.90	7.257e-5	mid	7.270000000000004e-4	0	134	7.270000000000004e-4
chr15-041819557-GCA-GA	chr15	41819557	GCA	GA	14252	VQSRTrancheINDEL99.50to99.90	0	none	0	0	134	1e-6
chr15-041819557-GCA-GCCA	chr15	41819557	GCA	GCCA	14252	VQSRTrancheINDEL99.50to99.90	0	none	0	0	134	1e-6
chr15-041819557-GCA-GCCCCCCCCCCA	chr15	41819557	GCA	GCCCCCCCCCCA	14252	VQSRTrancheINDEL99.50to99.90	0	none	0	0	134	1e-6
chr15-041819557-GCA-GGCCCA	chr15	41819557	GCA	GGCCCA	14252	VQSRTrancheINDEL99.50to99.90	0	none	0	0	134	1e-6
chr15-041819557-GCA-GGCCCCCCA	chr15	41819557	GCA	GGCCCCCCA	14252	VQSRTrancheINDEL99.50to99.90	0	none	0	0	134	1e-6
chr15-041819557-GCA-GGCCCCCCCA	chr15	41819557	GCA	GGCCCCCCCA	14252	VQSRTrancheINDEL99.50to99.90	0	none	0	0	134	1e-6
chr15-041819557-GCA-GGCCGCCCCCCA	chr15	41819557	GCA	GGCCGCCCCCCA	14252	VQSRTrancheINDEL99.50to99.90	0	none	0	0	134	1e-6
chr15-041819557-GCA-GGGCCCA	chr15	41819557	GCA	GGGCCCA	14252	VQSRTrancheINDEL99.50to99.90	0	none	0	0	134	1e-6
chr15-041819557-GCA-GGGCCCCCA	chr15	41819557	GCA	GGGCCCCCA	14252	VQSRTrancheINDEL99.50to99.90	0	none	0	0	134	1e-6
chr15-041819557-GCA-GGGCCCCCCCCCA	chr15	41819557	GCA	GGGCCCCCCCCCA	14252	VQSRTrancheINDEL99.50to99.90	0	none	2.2000000000000003e-5	0	134	2.2000000000000003e-5
chr15-041819557-GCA-GGGCCGGGGGTGGGGGGGGGGGGGGGGGGGGGCCA	chr15	41819557	GCA	GGGCCGGGGGTGGGGGGGGGGGGGGGGGGGGGCCA	14252	VQSRTrancheINDEL99.50to99.90	0	none	0	0	134	1e-6
chr15-041819557-GCA-GGGGCCA	chr15	41819557	GCA	GGGGCCA	14252	VQSRTrancheINDEL99.50to99.90	0	none	8.9e-5	0	134	8.9e-5
chr15-041819557-GCA-GGGGCCCA	chr15	41819557	GCA	GGGGCCCA	14252	VQSRTrancheINDEL99.50to99.90	0	none	0	0	134	1e-6
chr15-041819557-GCA-GGGGCCCCA	chr15	41819557	GCA	GGGGCCCCA	14252	VQSRTrancheINDEL99.50to99.90	0	none	0	0	134	1e-6
chr15-041819557-GCA-GGGGCCCCCCA	chr15	41819557	GCA	GGGGCCCCCCA	14252	VQSRTrancheINDEL99.50to99.90	0	none	0	0	134	1e-6
chr15-041819557-GCA-GGGGCCCCCCCCA	chr15	41819557	GCA	GGGGCCCCCCCCA	14252	VQSRTrancheINDEL99.50to99.90	0	none	0	0	134	1e-6
chr15-041819557-GCA-GGGGCCCCCCCCCA	chr15	41819557	GCA	GGGGCCCCCCCCCA	14252	VQSRTrancheINDEL99.50to99.90	0	none	0	0	134	1e-6
chr15-041819557-GCA-GGGGCCCCCCCCCCA	chr15	41819557	GCA	GGGGCCCCCCCCCCA	14252	VQSRTrancheINDEL99.50to99.90	0	none	0	0	134	1e-6
chr15-041819557-GCA-GGGGCCCCCCCCCCCCCCA	chr15	41819557	GCA	GGGGCCCCCCCCCCCCCCA	14252	VQSRTrancheINDEL99.50to99.90	0	none	0	0	134	1e-6
chr15-041819557-GCA-GGGGGCCA	chr15	41819557	GCA	GGGGGCCA	14252	VQSRTrancheINDEL99.50to99.90	0	none	1.6699999999999994e-4	0	134	1.6699999999999994e-4
chr15-041819557-GCA-GGGGGCCCA	chr15	41819557	GCA	GGGGGCCCA	14252	VQSRTrancheINDEL99.50to99.90	0	none	9e-6	0	134	9e-6
chr15-041819557-GCA-GGGGGCCCCA	chr15	41819557	GCA	GGGGGCCCCA	14252	VQSRTrancheINDEL99.50to99.90	0	none	7.099999999999998e-5	0	134	7.099999999999998e-5
chr15-041819557-GCA-GGGGGCCCCCA	chr15	41819557	GCA	GGGGGCCCCCA	14252	VQSRTrancheINDEL99.50to99.90	0	none	3.6999999999999985e-5	0	134	3.6999999999999985e-5
chr15-041819557-GCA-GGGGGCCCCCCA	chr15	41819557	GCA	GGGGGCCCCCCA	14252	VQSRTrancheINDEL99.50to99.90	0	none	0	0	134	1e-6
chr15-041819557-GCA-GGGGGCCCCCCCA	chr15	41819557	GCA	GGGGGCCCCCCCA	14252	VQSRTrancheINDEL99.50to99.90	0	none	9e-6	0	134	9e-6
chr15-041819557-GCA-GGGGGCCCCCCCCA	chr15	41819557	GCA	GGGGGCCCCCCCCA	14252	VQSRTrancheINDEL99.50to99.90	0	none	2.2000000000000003e-5	0	134	2.2000000000000003e-5
chr15-041819557-GCA-GGGGGCCCCCCCCCA	chr15	41819557	GCA	GGGGGCCCCCCCCCA	14252	VQSRTrancheINDEL99.50to99.90	0	none	0	0	134	1e-6
chr15-041819557-GCA-GGGGGCCCCCCCCCCA	chr15	41819557	GCA	GGGGGCCCCCCCCCCA	14252	VQSRTrancheINDEL99.50to99.90	0	none	0	0	134	1e-6
chr15-041819557-GCA-GGGGGCCCCCCCCCCCA	chr15	41819557	GCA	GGGGGCCCCCCCCCCCA	14252	VQSRTrancheINDEL99.50to99.90	0	none	9e-6	0	134	9e-6
chr15-041819557-GCA-GGGGGCCCCCCCCCCCCA	chr15	41819557	GCA	GGGGGCCCCCCCCCCCCA	14252	VQSRTrancheINDEL99.50to99.90	0	none	0	0	134	1e-6
chr15-041819557-GCA-GGGGGCCCCCCCCCCCCCCCCCCCA	chr15	41819557	GCA	GGGGGCCCCCCCCCCCCCCCCCCCA	14252	VQSRTrancheINDEL99.50to99.90	0	none	0	0	134	1e-6
chr15-041819557-GCA-GGGGGCCCCCCCCCCCCCCCCCCCCCCCCCCCA	chr15	41819557	GCA	GGGGGCCCCCCCCCCCCCCCCCCCCCCCCCCCA	14252	VQSRTrancheINDEL99.50to99.90	0	none	0	0	134	1e-6
chr15-041819557-GCA-GGGGGCCGGGGGGGGGGGGGCCA	chr15	41819557	GCA	GGGGGCCGGGGGGGGGGGGGCCA	14252	VQSRTrancheINDEL99.50to99.90	0	none	0	0	134	1e-6
chr15-041819557-GCA-GGGGGGCCA	chr15	41819557	GCA	GGGGGGCCA	14252	VQSRTrancheINDEL99.50to99.90	0	none	2.2999999999999995e-4	0	134	2.2999999999999995e-4
chr15-041819557-GCA-GGGGGGCCCA	chr15	41819557	GCA	GGGGGGCCCA	14252	VQSRTrancheINDEL99.50to99.90	0	none	2.2000000000000003e-5	0	134	2.2000000000000003e-5
chr15-041819557-GCA-GGGGGGCCCCA	chr15	41819557	GCA	GGGGGGCCCCA	14252	VQSRTrancheINDEL99.50to99.90	0	none	9e-6	0	134	9e-6
chr15-041819557-GCA-GGGGGGCCCCCA	chr15	41819557	GCA	GGGGGGCCCCCA	14252	VQSRTrancheINDEL99.50to99.90	0	none	5.2999999999999994e-5	0	134	5.2999999999999994e-5
chr15-041819557-GCA-GGGGGGCCCCCCA	chr15	41819557	GCA	GGGGGGCCCCCCA	14252	VQSRTrancheINDEL99.50to99.90	0	none	3.6999999999999985e-5	0	134	3.6999999999999985e-5
chr15-041819557-GCA-GGGGGGCCCCCCCA	chr15	41819557	GCA	GGGGGGCCCCCCCA	14252	VQSRTrancheINDEL99.50to99.90	0	none	2.2000000000000003e-5	0	134	2.2000000000000003e-5
chr15-041819557-GCA-GGGGGGCCCCCCCCA	chr15	41819557	GCA	GGGGGGCCCCCCCCA	14252	VQSRTrancheINDEL99.50to99.90	0	none	5.2999999999999994e-5	0	134	5.2999999999999994e-5
chr15-041819557-GCA-GGGGGGCCCCCCCCCA	chr15	41819557	GCA	GGGGGGCCCCCCCCCA	14252	VQSRTrancheINDEL99.50to99.90	0	none	5.2999999999999994e-5	0	134	5.2999999999999994e-5
chr15-041819557-GCA-GGGGGGCCCCCCCCCCA	chr15	41819557	GCA	GGGGGGCCCCCCCCCCA	14252	VQSRTrancheINDEL99.50to99.90	0	none	3.6999999999999985e-5	0	134	3.6999999999999985e-5
chr15-041819557-GCA-GGGGGGCCCCCCCCCCCA	chr15	41819557	GCA	GGGGGGCCCCCCCCCCCA	14252	VQSRTrancheINDEL99.50to99.90	0	none	9e-6	0	134	9e-6
chr15-041819557-GCA-GGGGGGCCCCCCCCCCCCA	chr15	41819557	GCA	GGGGGGCCCCCCCCCCCCA	14252	VQSRTrancheINDEL99.50to99.90	0	none	0	0	134	1e-6
chr15-041819557-GCA-GGGGGGCCCCCCCCCCCCCCA	chr15	41819557	GCA	GGGGGGCCCCCCCCCCCCCCA	14252	VQSRTrancheINDEL99.50to99.90	0	none	9e-6	0	134	9e-6
chr15-041819557-GCA-GGGGGGCCCCCCCCCCCCCCCA	chr15	41819557	GCA	GGGGGGCCCCCCCCCCCCCCCA	14252	VQSRTrancheINDEL99.50to99.90	0	none	0	0	134	1e-6
chr15-041819557-GCA-GGGGGGCCCCCCCCCCCCCCCCCCCCCCCCA	chr15	41819557	GCA	GGGGGGCCCCCCCCCCCCCCCCCCCCCCCCA	14252	VQSRTrancheINDEL99.50to99.90	0	none	0	1	134	1e-6
chr15-041819557-GCA-GGGGGGCCGCCA	chr15	41819557	GCA	GGGGGGCCGCCA	14252	VQSRTrancheINDEL99.50to99.90	0	none	0	0	134	1e-6
chr15-041819557-GCA-GGGGGGCCGCCCA	chr15	41819557	GCA	GGGGGGCCGCCCA	14252	VQSRTrancheINDEL99.50to99.90	0	none	0	0	134	1e-6
chr15-041819557-GCA-GGGGGGCCGCCCCCCA	chr15	41819557	GCA	GGGGGGCCGCCCCCCA	14252	VQSRTrancheINDEL99.50to99.90	0	none	0	0	134	1e-6
chr15-041819557-GCA-GGGGGGCCGGCCA	chr15	41819557	GCA	GGGGGGCCGGCCA	14252	VQSRTrancheINDEL99.50to99.90	0	none	0	0	134	1e-6
chr15-041819557-GCA-GGGGGGCGCTGGGGGGGGGGGGGGGGGGGGGGGGGGGGGGGCCA	chr15	41819557	GCA	GGGGGGCGCTGGGGGGGGGGGGGGGGGGGGGGGGGGGGGGGCCA	14252	VQSRTrancheINDEL99.50to99.90	0	none	0	0	134	1e-6
chr15-041819557-GCA-GGGGGGGAGGGGGGCACA	chr15	41819557	GCA	GGGGGGGAGGGGGGCACA	14252	VQSRTrancheINDEL99.50to99.90	0	none	0	0	134	1e-6
chr15-041819557-GCA-GGGGGGGAGGGGGGGGGGGGGGGGGCCA	chr15	41819557	GCA	GGGGGGGAGGGGGGGGGGGGGGGGGCCA	14252	VQSRTrancheINDEL99.50to99.90	0	none	0	0	134	1e-6
chr15-041819557-GCA-GGGGGGGAGGGGGGGGGGGGGGGGGGGGGGGGGGGGGGGGGGGGGGGCCA	chr15	41819557	GCA	GGGGGGGAGGGGGGGGGGGGGGGGGGGGGGGGGGGGGGGGGGGGGGGCCA	14252	VQSRTrancheINDEL99.50to99.90	0	none	0	0	134	1e-6
chr15-041819557-GCA-GGGGGGGAGGGGGGGGGGGGGGGGGGGGGGGGGGGGTGGGGGGGGGGGGGGGGGGGGGGGGGGGGGGCCA	chr15	41819557	GCA	GGGGGGGAGGGGGGGGGGGGGGGGGGGGGGGGGGGGTGGGGGGGGGGGGGGGGGGGGGGGGGGGGGGCCA	14252	VQSRTrancheINDEL99.50to99.90	0	none	0	0	134	1e-6
chr15-041819557-GCA-GGGGGGGCCA	chr15	41819557	GCA	GGGGGGGCCA	14252	VQSRTrancheINDEL99.50to99.90	0	none	5.2999999999999994e-5	0	134	5.2999999999999994e-5
chr15-041819557-GCA-GGGGGGGCCCA	chr15	41819557	GCA	GGGGGGGCCCA	14252	VQSRTrancheINDEL99.50to99.90	0	none	2.2000000000000003e-5	0	134	2.2000000000000003e-5
chr15-041819557-GCA-GGGGGGGCCCCA	chr15	41819557	GCA	GGGGGGGCCCCA	14252	VQSRTrancheINDEL99.50to99.90	0	none	9e-6	0	134	9e-6
chr15-041819557-GCA-GGGGGGGCCCCCA	chr15	41819557	GCA	GGGGGGGCCCCCA	14252	VQSRTrancheINDEL99.50to99.90	0	none	9e-6	0	134	9e-6
chr15-041819557-GCA-GGGGGGGCCCCCCA	chr15	41819557	GCA	GGGGGGGCCCCCCA	14252	VQSRTrancheINDEL99.50to99.90	0	none	3.6999999999999985e-5	0	134	3.6999999999999985e-5
chr15-041819557-GCA-GGGGGGGCCCCCCCA	chr15	41819557	GCA	GGGGGGGCCCCCCCA	14252	VQSRTrancheINDEL99.50to99.90	0	none	9e-6	0	134	9e-6
chr15-041819557-GCA-GGGGGGGCCCCCCCCA	chr15	41819557	GCA	GGGGGGGCCCCCCCCA	14252	VQSRTrancheINDEL99.50to99.90	0	none	0	0	134	1e-6
chr15-041819557-GCA-GGGGGGGCCCCCCCCCA	chr15	41819557	GCA	GGGGGGGCCCCCCCCCA	14252	VQSRTrancheINDEL99.50to99.90	0	none	2.2000000000000003e-5	0	134	2.2000000000000003e-5
chr15-041819557-GCA-GGGGGGGCCCCCCCCCCA	chr15	41819557	GCA	GGGGGGGCCCCCCCCCCA	14252	VQSRTrancheINDEL99.50to99.90	0	none	9e-6	0	134	9e-6
chr15-041819557-GCA-GGGGGGGCCCCCCCCCCCA	chr15	41819557	GCA	GGGGGGGCCCCCCCCCCCA	14252	VQSRTrancheINDEL99.50to99.90	0	none	0	0	134	1e-6
chr15-041819557-GCA-GGGGGGGCCCCCCCCCCCCA	chr15	41819557	GCA	GGGGGGGCCCCCCCCCCCCA	14252	VQSRTrancheINDEL99.50to99.90	0	none	0	0	134	1e-6
chr15-041819557-GCA-GGGGGGGCCCCCCCCCCCCCCA	chr15	41819557	GCA	GGGGGGGCCCCCCCCCCCCCCA	14252	VQSRTrancheINDEL99.50to99.90	0	none	0	0	134	1e-6
chr15-041819557-GCA-GGGGGGGCCGCCCA	chr15	41819557	GCA	GGGGGGGCCGCCCA	14252	VQSRTrancheINDEL99.50to99.90	0	none	0	0	134	1e-6
chr15-041819557-GCA-GGGGGGGGACA	chr15	41819557	GCA	GGGGGGGGACA	14252	VQSRTrancheINDEL99.50to99.90	0	none	0	0	134	1e-6
chr15-041819557-GCA-GGGGGGGGAGGGGGGGGGGGGGGGGGGGGGGCCA	chr15	41819557	GCA	GGGGGGGGAGGGGGGGGGGGGGGGGGGGGGGCCA	14252	VQSRTrancheINDEL99.50to99.90	0	none	0	0	134	1e-6
chr15-041819557-GCA-GGGGGGGGCCA	chr15	41819557	GCA	GGGGGGGGCCA	14252	VQSRTrancheINDEL99.50to99.90	0	none	3.6999999999999985e-5	0	134	3.6999999999999985e-5
chr15-041819557-GCA-GGGGGGGGCCCA	chr15	41819557	GCA	GGGGGGGGCCCA	14252	VQSRTrancheINDEL99.50to99.90	0	none	0	0	134	1e-6
chr15-041819557-GCA-GGGGGGGGCCCCA	chr15	41819557	GCA	GGGGGGGGCCCCA	14252	VQSRTrancheINDEL99.50to99.90	0	none	2.2000000000000003e-5	0	134	2.2000000000000003e-5
chr15-041819557-GCA-GGGGGGGGCCCCCCA	chr15	41819557	GCA	GGGGGGGGCCCCCCA	14252	VQSRTrancheINDEL99.50to99.90	0	none	0	0	134	1e-6
chr15-041819557-GCA-GGGGGGGGCCCCCCCA	chr15	41819557	GCA	GGGGGGGGCCCCCCCA	14252	VQSRTrancheINDEL99.50to99.90	0	none	9e-6	0	134	9e-6
chr15-041819557-GCA-GGGGGGGGCCCCCCCCCCA	chr15	41819557	GCA	GGGGGGGGCCCCCCCCCCA	14252	VQSRTrancheINDEL99.50to99.90	0	none	0	0	134	1e-6
chr15-041819557-GCA-GGGGGGGGGCCA	chr15	41819557	GCA	GGGGGGGGGCCA	14252	VQSRTrancheINDEL99.50to99.90	0	none	0	0	134	1e-6
chr15-041819557-GCA-GGGGGGGGGCCCA	chr15	41819557	GCA	GGGGGGGGGCCCA	14252	VQSRTrancheINDEL99.50to99.90	0	none	9e-6	0	134	9e-6
chr15-041819557-GCA-GGGGGGGGGCCCCCCCCCCCCA	chr15	41819557	GCA	GGGGGGGGGCCCCCCCCCCCCA	14252	VQSRTrancheINDEL99.50to99.90	0	none	0	0	134	1e-6
chr15-041819557-GCA-GGGGGGGGGGCCA	chr15	41819557	GCA	GGGGGGGGGGCCA	14252	VQSRTrancheINDEL99.50to99.90	0	none	2.2000000000000003e-5	1	134	2.2000000000000003e-5
chr15-041819557-GCA-GGGGGGGGGGGCCA	chr15	41819557	GCA	GGGGGGGGGGGCCA	14252	VQSRTrancheINDEL99.50to99.90	0	none	0	0	134	1e-6
chr15-041819557-GCA-GGGGGGGGGGGGAGACA	chr15	41819557	GCA	GGGGGGGGGGGGAGACA	14252	VQSRTrancheINDEL99.50to99.90	0	none	0	0	134	1e-6
chr15-041819557-GCA-GGGGGGGGGGGGGCCA	chr15	41819557	GCA	GGGGGGGGGGGGGCCA	14252	VQSRTrancheINDEL99.50to99.90	0	none	0	0	134	1e-6
chr15-041819557-GCA-GGGGGGGGGGGGGGACA	chr15	41819557	GCA	GGGGGGGGGGGGGGACA	14252	VQSRTrancheINDEL99.50to99.90	0	none	0	0	134	1e-6
chr15-041819557-GCA-GGGGGGGGGGGGGGCCCA	chr15	41819557	GCA	GGGGGGGGGGGGGGCCCA	14252	VQSRTrancheINDEL99.50to99.90	0	none	0	0	134	1e-6
chr15-041819557-GCA-GGGGGGGGGGGGGGGCCA	chr15	41819557	GCA	GGGGGGGGGGGGGGGCCA	14252	VQSRTrancheINDEL99.50to99.90	0	none	0	0	134	1e-6
chr15-041819557-GCA-GGGGGGGGGGGGGGGGGCCA	chr15	41819557	GCA	GGGGGGGGGGGGGGGGGCCA	14252	VQSRTrancheINDEL99.50to99.90	0	none	0	0	134	1e-6
chr15-041819557-GCA-GGGGGGGGGGGGGGGGGGCCA	chr15	41819557	GCA	GGGGGGGGGGGGGGGGGGCCA	14252	VQSRTrancheINDEL99.50to99.90	0	none	0	0	134	1e-6
chr15-041819557-GCA-GGGGGGGGGGGGGGGGGGCCCCA	chr15	41819557	GCA	GGGGGGGGGGGGGGGGGGCCCCA	14252	VQSRTrancheINDEL99.50to99.90	0	none	0	0	134	1e-6
chr15-041819557-GCA-GGGGGGGGGGGGGGGGGGGCCA	chr15	41819557	GCA	GGGGGGGGGGGGGGGGGGGCCA	14252	VQSRTrancheINDEL99.50to99.90	0	none	9e-6	0	134	9e-6
chr15-041819557-GCA-GGGGGGGGGGGGGGGGGGGGGCCA	chr15	41819557	GCA	GGGGGGGGGGGGGGGGGGGGGCCA	14252	VQSRTrancheINDEL99.50to99.90	0	none	5.2999999999999994e-5	0	134	5.2999999999999994e-5
chr15-041819557-GCA-GGGGGGGGGGGGGGGGGGGGGCCCA	chr15	41819557	GCA	GGGGGGGGGGGGGGGGGGGGGCCCA	14252	VQSRTrancheINDEL99.50to99.90	0	none	0	0	134	1e-6
chr15-041819557-GCA-GGGGGGGGGGGGGGGGGGGGGGCCA	chr15	41819557	GCA	GGGGGGGGGGGGGGGGGGGGGGCCA	14252	VQSRTrancheINDEL99.50to99.90	0	none	9e-6	0	134	9e-6
chr15-041819557-GCA-GGGGGGGGGGGGGGGGGGGGGGGGGGCCA	chr15	41819557	GCA	GGGGGGGGGGGGGGGGGGGGGGGGGGCCA	14252	VQSRTrancheINDEL99.50to99.90	0	none	0	0	134	1e-6
chr15-041819557-GCA-GGGGGGGGGGGGGGGGGGGGGGGGGGGCCA	chr15	41819557	GCA	GGGGGGGGGGGGGGGGGGGGGGGGGGGCCA	14252	VQSRTrancheINDEL99.50to99.90	0	none	0	0	134	1e-6
chr15-041819557-GCA-GGGGGGGGGGGGGGGGGGGGGGGGGGGGGCCA	chr15	41819557	GCA	GGGGGGGGGGGGGGGGGGGGGGGGGGGGGCCA	14252	VQSRTrancheINDEL99.50to99.90	0	none	0	0	134	1e-6
chr15-041819557-GCA-GGGGGGGGGGGGGGGGGGGGGGGGGGGGGGGGGCCCCCA	chr15	41819557	GCA	GGGGGGGGGGGGGGGGGGGGGGGGGGGGGGGGGCCCCCA	14252	VQSRTrancheINDEL99.50to99.90	0	none	0	1	134	1e-6
chr15-041819557-GCA-GGGGGGGGGGGGGGGGGGGGGGGGGGGGGGGGGGGGGCCCCA	chr15	41819557	GCA	GGGGGGGGGGGGGGGGGGGGGGGGGGGGGGGGGGGGGCCCCA	14252	VQSRTrancheINDEL99.50to99.90	0	none	0	0	134	1e-6
chr15-041819557-GCA-GGGGGGGGGGGTGGGGGGGGGGGGGGGGGGGGGGGCCA	chr15	41819557	GCA	GGGGGGGGGGGTGGGGGGGGGGGGGGGGGGGGGGGCCA	14252	VQSRTrancheINDEL99.50to99.90	0	none	0	0	134	1e-6
chr15-041819557-GCA-GGGGGGGTGGGGGGGGGGGGGGGGGGGGGGGGGGGCCA	chr15	41819557	GCA	GGGGGGGTGGGGGGGGGGGGGGGGGGGGGGGGGGGCCA	14252	VQSRTrancheINDEL99.50to99.90	0	none	0	0	134	1e-6
chr15-041819557-GCA-GGGGGGTCA	chr15	41819557	GCA	GGGGGGTCA	14252	VQSRTrancheINDEL99.50to99.90	0	none	0	0	134	1e-6
chr15-041819557-GCA-GGGGGGTGGGGGGGGGGGGGGGGGGGGGGGGGCCA	chr15	41819557	GCA	GGGGGGTGGGGGGGGGGGGGGGGGGGGGGGGGCCA	14252	VQSRTrancheINDEL99.50to99.90	0	none	0	0	134	1e-6
chr15-041819557-GCA-GGGGTGGGGGGGGGGGGGGGGGGGGGGGGGGGGCCA	chr15	41819557	GCA	GGGGTGGGGGGGGGGGGGGGGGGGGGGGGGGGGCCA	14252	VQSRTrancheINDEL99.50to99.90	0	none	0	0	134	1e-6
chr15-041819557-GCA-GGGTCA	chr15	41819557	GCA	GGGTCA	14252	VQSRTrancheINDEL99.50to99.90	0	none	0	0	134	1e-6
chr15-041819557-GCA-GTGGGGGGGGGGGGGGGGGGGGGGCCA	chr15	41819557	GCA	GTGGGGGGGGGGGGGGGGGGGGGGCCA	14252	VQSRTrancheINDEL99.50to99.90	0	none	0	0	134	1e-6
chr15-041819557-GCA-GTGGGGGGGGGGGGGGGGGGGGGGGGGGGGGGGGCCA	chr15	41819557	GCA	GTGGGGGGGGGGGGGGGGGGGGGGGGGGGGGGGGCCA	14252	VQSRTrancheINDEL99.50to99.90	0	none	0	0	134	1e-6
chr15-041821518-ACCCCCCAGC-A	chr15	41821518	ACCCCCCAGC	A	15850	VQSRTrancheINDEL97.00to99.00	0	none	0	0	104	1e-6
chr15-041821518-ACCCCCCAGC-ACCCCCAGC	chr15	41821518	ACCCCCCAGC	ACCCCCAGC	15850	VQSRTrancheINDEL97.00to99.00	0	none	2.2000000000000003e-5	0	104	2.2000000000000003e-5
chr15-041821518-ACCCCCCAGC-TCCCCCCAGC	chr15	41821518	ACCCCCCAGC	TCCCCCCAGC	15850	VQSRTrancheINDEL97.00to99.00	0	none	0.005772	3	104	0.005772
chr15-041821521-C-*	chr15	41821521	C	*	18037	PASS	0	none	0	0	102	1e-6
chr15-041821521-C-A	chr15	41821521	C	A	18037	PASS	0	none	0	0	102	1e-6
chr15-041821521-C-T	chr15	41821521	C	T	18037	PASS	0.0028088	amr	0.006648	2	102	0.006648
chr15-041821522-C-*	chr15	41821522	C	*	15235	PASS	0	none	0	0	102	1e-6
chr15-041821522-C-A	chr15	41821522	C	A	15235	PASS	1.371e-5	nfe	0	0	102	1.371e-5
chr15-041821522-C-G	chr15	41821522	C	G	15235	PASS	3.5e-6	nfe	0	0	102	3.5e-6
chr15-041821522-C-T	chr15	41821522	C	T	15235	PASS	0.0019022	amr	0.005823	2	102	0.005823
chr15-041821528-TAC-GAC	chr15	41821528	TAC	GAC	12076	VQSRTrancheINDEL96.00to97.00	0	none	0	0	130	1e-6
chr15-041821528-TAC-T	chr15	41821528	TAC	T	12076	VQSRTrancheINDEL96.00to97.00	0	none	1.6699999999999994e-4	0	130	1.6699999999999994e-4
chr15-041821528-TAC-TCAC	chr15	41821528	TAC	TCAC	12076	VQSRTrancheINDEL96.00to97.00	0	none	0.004339	1	130	0.004339
chr15-041822126-G-T	chr15	41822126	G	T	22743	PASS	9.8848e-4	amr	4.950000000000003e-4	1	134	9.8848e-4
chr15-041822216-C-T	chr15	41822216	C	T	30730920	PASS	0.81941	mid	0.7695450000000004	115	134	0.81941
chr15-041822821-C-T	chr15	41822821	C	T	14065956	PASS	0.51582	mid	0.4173559999999996	69	134	0.51582
chr15-041822954-C-T	chr15	41822954	C	T	128353	PASS	0.0062528	nfe	0.002917	1	134	0.0062528
chr15-041823228-A-G	chr15	41823228	A	G	45003853	PASS	0.92703	afr	0.8346620000000003	121	134	0.92703
chr15-041823281-C-A	chr15	41823281	C	A	191772	PASS	0.0097008	nfe	0.00388	3	134	0.0097008
chr15-041823549-G-C	chr15	41823549	G	C	21281308	PASS	0.38652	amr	0.2944889999999996	44	134	0.38652
chr15-041824473-G-A	chr15	41824473	G	A	143142	PASS	0.0053311	mid	0.004339	2	134	0.0053311
chr15-041824705-T-C	chr15	41824705	T	C	4176761	PASS	0.38887	amr	0.2964869999999997	45	134	0.38887
chr15-041825009-C-T	chr15	41825009	C	T	7481	PASS	0.0040586	afr	3.6000000000000035e-4	1	134	0.0040586
chr15-041825166-G-A	chr15	41825166	G	A	5943	PASS	6.0659e-4	amr	1.6699999999999994e-4	1	134	6.0659e-4
chr15-041825417-G-A	chr15	41825417	G	A	1987	PASS	2.3752e-4	mid	0	1	134	2.3752e-4
chr15-041825585-G-A	chr15	41825585	G	A	615819	PASS	8.04e-6	sas	1.0799999999999996e-4	0	134	1.0799999999999996e-4
chr15-041825585-G-C	chr15	41825585	G	C	615819	PASS	0.10171	eas	0.05717700000000002	6	134	0.10171
chr15-041825925-G-C	chr15	41825925	G	C	248141	PASS	0.30694	nfe	0.118652	0	0	0.30694
chr15-041825925-G-T	chr15	41825925	G	T	248141	PASS	0	none	0	0	0	1e-6
chr15-041827125-G-GTC	chr15	41827125	G	GTC	255048.97	PASS	0.4976	sas	0.12283	0	0	0.4976
chr15-041827173-AATCCCAGCTACTCGGGAGGTTTAGGCAGGAG-A	chr15	41827173	AATCCCAGCTACTCGGGAGGTTTAGGCAGGAG	A	73211.97	PASS	0.22772	sas	0.032706	0	0	0.22772
chr15-041827299-CAA-AAA	chr15	41827299	CAA	AAA	28292	PASS	0	none	0	0	0	1e-6
chr15-041827299-CAA-C	chr15	41827299	CAA	C	28292	PASS	0	none	4.03e-4	0	0	4.03e-4
chr15-041827299-CAA-CA	chr15	41827299	CAA	CA	28292	PASS	0	none	0.002856	0	0	0.002856
chr15-041827299-CAA-CAAA	chr15	41827299	CAA	CAAA	28292	PASS	0	none	0.016452	0	0	0.016452
chr15-041827299-CAA-CAAAA	chr15	41827299	CAA	CAAAA	28292	PASS	0	none	7.950000000000004e-4	0	0	7.950000000000004e-4
chr15-041827299-CAA-CAAAAA	chr15	41827299	CAA	CAAAAA	28292	PASS	0	none	2.2000000000000003e-5	0	0	2.2000000000000003e-5
chr15-041827513-G-A	chr15	41827513	G	A	82794	PASS	0.317	nfe	0.05039300000000001	0	0	0.317
chr15-041827513-G-C	chr15	41827513	G	C	82794	PASS	0	none	0	0	0	1e-6
chr15-041827702-T-C	chr15	41827702	T	C	825102	PASS	0.82834	nfe	0.4040359999999995	1	2	0.82834
chr15-041827702-T-G	chr15	41827702	T	G	825102	PASS	0	none	9e-6	0	2	9e-6
chr15-041827730-T-G	chr15	41827730	T	G	43	PASS	0	none	1.47e-4	0	2	1.47e-4
chr15-041827959-G-*	chr15	41827959	G	*	2126645	PASS	0	none	9e-6	0	128	9e-6
chr15-041827959-G-C	chr15	41827959	G	C	2126645	PASS	0.38557	amr	0.247344	41	128	0.38557
chr15-041828010-G-*	chr15	41828010	G	*	1667	PASS	0	none	3.6999999999999985e-5	0	128	3.6999999999999985e-5
chr15-041828010-G-T	chr15	41828010	G	T	1667	PASS	1.3502e-4	nfe	2.2000000000000003e-5	1	128	1.3502e-4
chr15-041828011-T-*	chr15	41828011	T	*	48122	PASS	0	none	3.6999999999999985e-5	0	116	3.6999999999999985e-5
chr15-041828011-T-C	chr15	41828011	T	C	48122	PASS	0.044711	afr	0.004261	1	116	0.044711
chr15-041828011-T-G	chr15	41828011	T	G	48122	PASS	1.4932e-4	nfe	5.2999999999999994e-5	1	116	1.4932e-4
chr15-041828103-C-*	chr15	41828103	C	*	26961	PASS	0	none	0	0	134	1e-6
chr15-041828103-C-A	chr15	41828103	C	A	26961	PASS	0.0092525	afr	0.00110799999999999	1	134	0.0092525
chr15-041828144-A-G	chr15	41828144	A	G	463083	PASS	0.052232	nfe	0.027328	6	134	0.052232
chr15-041828239-C-G	chr15	41828239	C	G	7513276	PASS	0.57226	mid	0.4733889999999994	74	134	0.57226
chr15-041828266-G-A	chr15	41828266	G	A	1084	PASS	2.893e-5	amr	0	1	134	2.893e-5
chr15-041834591-TTC-T	chr15	41834591	TTC	T	650.97	VQSRTrancheINDEL99.50to99.90	1.675e-5	nfe	0	1	134	1.675e-5
chr15-041834724-T-*	chr15	41834724	T	*	206377	PASS	0	none	1.0799999999999996e-4	0	134	1.0799999999999996e-4
chr15-041834724-T-G	chr15	41834724	T	G	206377	PASS	0.0089033	amr	0.005365	1	134	0.0089033
chr15-041835245-G-C	chr15	41835245	G	C	27925217	PASS	0.56765	sas	0.5142370000000006	82	134	0.56765
chr15-041835536-A-G	chr15	41835536	A	G	6084377	PASS	0.39362	amr	0.3087479999999995	46	134	0.39362
chr15-041835720-A-G	chr15	41835720	A	G	2501010	PASS	0.32825	afr	0.199752	36	134	0.32825
chr15-041836031-C-T	chr15	41836031	C	T	3533869	PASS	0.40102	mid	0.28899099999999933	38	132	0.40102
chr15-041836073-C-T	chr15	41836073	C	T	74526	PASS	0.0078271	nfe	0.004518	1	134	0.0078271
chr15-041836355-C-T	chr15	41836355	C	T	1151626	PASS	0.048023	nfe	0.039852	5	134	0.048023
chr15-041836370-C-G	chr15	41836370	C	G	9659737	PASS	0.38552	amr	0.3061279999999994	45	134	0.38552
chr15-041836657-T-C	chr15	41836657	T	C	14577309	PASS	0.56849	sas	0.5116940000000006	82	134	0.56849
chr15-041836773-G-A	chr15	41836773	G	A	152672	PASS	0.0090408	nfe	0.003778	2	134	0.0090408
chr15-041836857-G-A	chr15	41836857	G	A	253261	PASS	0.0071046	nfe	0.004928	1	134	0.0071046
chr15-041836888-T-C	chr15	41836888	T	C	23712	PASS	0.0052681	afr	3.6000000000000035e-4	1	134	0.0052681
chr15-041836960-G-A	chr15	41836960	G	A	14319939	PASS	0.38866	amr	0.30645199999999945	45	134	0.38866
chr15-041836970-A-T	chr15	41836970	A	T	10345683	PASS	0.32859	afr	0.202583	36	134	0.32859
chr15-041836978-T-C	chr15	41836978	T	C	25365044	PASS	0.56803	sas	0.5161040000000007	82	134	0.56803
chr15-041837175-C-G	chr15	41837175	C	G	19444373	PASS	0.56678	sas	0.5130470000000006	81	134	0.56678
chr15-041837418-G-A	chr15	41837418	G	A	29729	PASS	3.6499e-4	afr	1.88e-4	0	132	3.6499e-4
chr15-041837418-G-C	chr15	41837418	G	C	29729	PASS	0.035254	afr	0.002314	1	132	0.035254
chr15-041837462-T-C	chr15	41837462	T	C	410	PASS	2.94e-5	nfe	9e-6	1	116	2.94e-5
chr15-041837592-CTTTT-C	chr15	41837592	CTTTT	C	279319	PASS	1.7265e-4	nfe	1.6699999999999994e-4	0	0	1.7265e-4
chr15-041837592-CTTTT-CT	chr15	41837592	CTTTT	CT	279319	PASS	0	none	0.003537	0	0	0.003537
chr15-041837592-CTTTT-CTT	chr15	41837592	CTTTT	CTT	279319	PASS	0	none	0.024719	0	0	0.024719
chr15-041837592-CTTTT-CTTT	chr15	41837592	CTTTT	CTTT	279319	PASS	0	none	0.10887800000000002	0	0	0.10887800000000002
chr15-041837592-CTTTT-CTTTTT	chr15	41837592	CTTTT	CTTTTT	279319	PASS	0	none	0.016767	0	0	0.016767
chr15-041837592-CTTTT-CTTTTTT	chr15	41837592	CTTTT	CTTTTTT	279319	PASS	0	none	7.710000000000004e-4	0	0	7.710000000000004e-4
chr15-041837592-CTTTT-CTTTTTTT	chr15	41837592	CTTTT	CTTTTTTT	279319	PASS	0	none	9e-6	0	0	9e-6
chr15-041837592-CTTTT-CTTTTTTTT	chr15	41837592	CTTTT	CTTTTTTTT	279319	PASS	0	none	0	0	0	1e-6
chr15-041837592-CTTTT-GTTTT	chr15	41837592	CTTTT	GTTTT	279319	PASS	0	none	0	0	0	1e-6
chr15-041837592-CTTTT-TTTTT	chr15	41837592	CTTTT	TTTTT	279319	PASS	0	none	2.2000000000000003e-5	0	0	2.2000000000000003e-5
chr15-041837593-T-*	chr15	41837593	T	*	107	PASS	0	none	0.134756	0	0	0.134756
chr15-041837593-T-A	chr15	41837593	T	A	107	PASS	0	none	0	0	0	1e-6
chr15-041837593-T-C	chr15	41837593	T	C	107	PASS	0	none	3.6999999999999985e-5	0	0	3.6999999999999985e-5
chr15-041838633-C-T	chr15	41838633	C	T	63585	PASS	0.020727	nfe	0.01157099999999998	5	122	0.020727
chr15-041839198-G-A	chr15	41839198	G	A	13464	PASS	0.017066	sas	0.00193899999999999	1	104	0.017066
chr15-041839572-C-T	chr15	41839572	C	T	143276	PASS	0.12443	nfe	0.06152600000000002	0	0	0.12443
chr15-041839767-A-*	chr15	41839767	A	*	628631	PASS	0	none	0	0	24	1e-6
chr15-041839767-A-G	chr15	41839767	A	G	628631	PASS	0.27939	afr	0.15553200000000003	6	24	0.27939
chr15-041839767-A-T	chr15	41839767	A	T	628631	PASS	0	none	0	0	24	1e-6
chr15-041840002-C-G	chr15	41840002	C	G	7644692	PASS	0.56846	sas	0.5012780000000006	82	134	0.56846
chr15-041840070-T-C	chr15	41840070	T	C	99338	PASS	0.045305	afr	0.005056	1	134	0.045305
chr15-041840243-C-T	chr15	41840243	C	T	88095	PASS	0.043033	afr	0.002565	1	134	0.043033
chr15-041840269-GGAGGAGGAGGGTGCT-G	chr15	41840269	GGAGGAGGAGGGTGCT	G	244527.97	PASS	0.0072385	nfe	0.005133	1	134	0.0072385
chr15-041840276-G-*	chr15	41840276	G	*	1731	PASS	0	none	0.005133	1	134	0.005133
chr15-041840276-G-T	chr15	41840276	G	T	1731	PASS	1.111e-5	nfe	2.2000000000000003e-5	0	134	2.2000000000000003e-5
chr15-041840698-C-T	chr15	41840698	C	T	11511431	PASS	0.40459	mid	0.2839849999999998	38	134	0.40459
chr15-041841007-G-A	chr15	41841007	G	A	103978	PASS	0.016393	afr	0.002716	1	134	0.016393
chr15-041841304-T-C	chr15	41841304	T	C	15892713	PASS	0.39019	amr	0.30682999999999944	45	134	0.39019
chr15-041841437-C-G	chr15	41841437	C	G	100396	PASS	0.042121	afr	0.002364	1	134	0.042121
chr15-041841467-C-A	chr15	41841467	C	A	108889	PASS	0.0026751	nfe	0.00113199999999999	1	134	0.0026751
chr15-041841467-C-T	chr15	41841467	C	T	108889	PASS	0.0062618	sas	0.00115599999999999	0	134	0.0062618
chr15-041841640-A-G	chr15	41841640	A	G	631441	PASS	0.031635	nfe	0.019598	3	134	0.031635
chr15-041841687-T-C	chr15	41841687	T	C	31353094	PASS	0.87602	eas	0.7855520000000001	98	134	0.87602
chr15-041841688-G-A	chr15	41841688	G	A	31116604	PASS	0.87463	eas	0.7798370000000007	97	134	0.87463
chr15-041841899-C-T	chr15	41841899	C	T	5196666	PASS	0.68917	eas	0.14528400000000002	13	134	0.68917
chr15-041842103-A-C	chr15	41842103	A	C	23780179	PASS	0.87542	eas	0.7807850000000007	97	134	0.87542
chr15-041842173-G-C	chr15	41842173	G	C	26811062	PASS	0.87459	eas	0.7815980000000008	97	134	0.87459
chr15-041842218-C-T	chr15	41842218	C	T	545271	PASS	0.02258	nfe	0.01561699999999999	6	134	0.02258
chr15-041842306-C-T	chr15	41842306	C	T	613222	PASS	0.018853	nfe	0.01722300000000001	5	134	0.018853
chr15-041842325-C-T	chr15	41842325	C	T	26142231	PASS	0.87508	eas	0.7812450000000007	97	134	0.87508
chr15-041842452-A-G	chr15	41842452	A	G	17019	PASS	0.0052281	afr	3.6000000000000035e-4	1	134	0.0052281
chr15-041842454-G-A	chr15	41842454	G	A	25569383	PASS	0.87355	eas	0.783439	98	134	0.87355
chr15-041842641-T-*	chr15	41842641	T	*	24601266	PASS	0	none	0	0	134	1e-6
chr15-041842641-T-C	chr15	41842641	T	C	24601266	PASS	0.87555	eas	0.785254	98	134	0.87555
chr15-041842730-G-A	chr15	41842730	G	A	4223	PASS	2.736e-5	nfe	1.47e-4	1	134	1.47e-4
chr15-041842732-G-C	chr15	41842732	G	C	14466846	PASS	0.0088209	sas	5.41e-4	0	134	0.0088209
chr15-041842732-G-T	chr15	41842732	G	T	14466846	PASS	0.87553	eas	0.7663760000000002	97	134	0.87553
chr15-041842822-G-A	chr15	41842822	G	A	161354	PASS	0.079339	sas	0.01798800000000002	3	134	0.079339
chr15-041842950-G-A	chr15	41842950	G	A	22878	PASS	0.029904	afr	0.004052	1	72	0.029904
chr15-041843007-CCT-C	chr15	41843007	CCT	C	115681	PASS	0	none	0	0	18	1e-6
chr15-041843007-CCT-TCT	chr15	41843007	CCT	TCT	115681	PASS	0	none	0.027162	3	18	0.027162
chr15-041843081-CTTTTTT-C	chr15	41843081	CTTTTTT	C	130620	PASS	0	none	3.6999999999999985e-5	0	0	3.6999999999999985e-5
chr15-041843081-CTTTTTT-CATTTTTT	chr15	41843081	CTTTTTT	CATTTTTT	130620	PASS	0	none	0	0	0	1e-6
chr15-041843081-CTTTTTT-CCTTTTTTT	chr15	41843081	CTTTTTT	CCTTTTTTT	130620	PASS	0	none	0	0	0	1e-6
chr15-041843081-CTTTTTT-CT	chr15	41843081	CTTTTTT	CT	130620	PASS	0	none	3.150000000000005e-4	0	0	3.150000000000005e-4
chr15-041843081-CTTTTTT-CTT	chr15	41843081	CTTTTTT	CTT	130620	PASS	0	none	7.480000000000004e-4	0	0	7.480000000000004e-4
chr15-041843081-CTTTTTT-CTTT	chr15	41843081	CTTTTTT	CTTT	130620	PASS	0	none	0.002157	0	0	0.002157
chr15-041843081-CTTTTTT-CTTTT	chr15	41843081	CTTTTTT	CTTTT	130620	PASS	0	none	0.007171	0	0	0.007171
chr15-041843081-CTTTTTT-CTTTTT	chr15	41843081	CTTTTTT	CTTTTT	130620	PASS	0	none	0.02524700000000001	0	0	0.02524700000000001
chr15-041843081-CTTTTTT-CTTTTTTT	chr15	41843081	CTTTTTT	CTTTTTTT	130620	PASS	0	none	0.04196500000000002	0	0	0.04196500000000002
chr15-041843081-CTTTTTT-CTTTTTTTT	chr15	41843081	CTTTTTT	CTTTTTTTT	130620	PASS	0	none	0.00830899999999999	0	0	0.00830899999999999
chr15-041843081-CTTTTTT-CTTTTTTTTT	chr15	41843081	CTTTTTT	CTTTTTTTTT	130620	PASS	0	none	0.00166299999999999	0	0	0.00166299999999999
chr15-041843081-CTTTTTT-CTTTTTTTTTT	chr15	41843081	CTTTTTT	CTTTTTTTTTT	130620	PASS	0	none	1.47e-4	0	0	1.47e-4
chr15-041843081-CTTTTTT-CTTTTTTTTTTT	chr15	41843081	CTTTTTT	CTTTTTTTTTTT	130620	PASS	0	none	9e-6	0	0	9e-6
chr15-041843081-CTTTTTT-TTTTTTT	chr15	41843081	CTTTTTT	TTTTTTT	130620	PASS	0	none	3.810000000000003e-4	0	0	3.810000000000003e-4
chr15-041843102-A-*	chr15	41843102	A	*	320094	PASS	0	none	1.27e-4	0	0	1.27e-4
chr15-041843102-A-ATGGAG	chr15	41843102	A	ATGGAG	320094	PASS	0.1118	nfe	0.10122300000000002	0	0	0.1118
chr15-041843102-A-C	chr15	41843102	A	C	320094	PASS	0	none	9e-6	0	0	9e-6
chr15-041843343-G-T	chr15	41843343	G	T	2705388	PASS	0.85321	eas	0.6652580000000005	56	74	0.85321
chr15-041843351-T-G	chr15	41843351	T	G	125	PASS	5.56e-6	nfe	1.27e-4	0	82	1.27e-4
chr15-041843356-A-C	chr15	41843356	A	C	272	PASS	5.444e-5	nfe	2.9400000000000004e-4	0	94	2.9400000000000004e-4
chr15-041843369-C-A	chr15	41843369	C	A	15701	PASS	0	none	9e-6	0	110	9e-6
chr15-041843369-C-T	chr15	41843369	C	T	15701	PASS	0.031384	afr	0.002238	1	110	0.031384
chr15-041843790-C-T	chr15	41843790	C	T	26245950	PASS	0.87413	eas	0.7815430000000008	97	134	0.87413
chr15-041843894-C-G	chr15	41843894	C	G	82752	PASS	1.805e-5	nfe	3.6999999999999985e-5	0	134	3.6999999999999985e-5
chr15-041843894-C-T	chr15	41843894	C	T	82752	PASS	0.043273	afr	0.004826	1	134	0.043273
chr15-041843948-G-A	chr15	41843948	G	A	37190	PASS	0.041952	afr	0.00229	1	134	0.041952
chr15-041844457-CTCT-C	chr15	41844457	CTCT	C	222761	PASS	0.042712	afr	0.004826	1	134	0.042712
chr15-041844457-CTCT-GTCT	chr15	41844457	CTCT	GTCT	222761	PASS	0	none	0	1	134	1e-6
chr15-041844457-CTCT-TTCT	chr15	41844457	CTCT	TTCT	222761	PASS	0	none	1.27e-4	0	134	1.27e-4
chr15-041844459-C-*	chr15	41844459	C	*	586	PASS	0	none	0.004826	1	134	0.004826
chr15-041844459-C-A	chr15	41844459	C	A	586	PASS	0	none	0	0	134	1e-6
chr15-041844726-G-A	chr15	41844726	G	A	3627	PASS	2.0069e-4	nfe	2.2000000000000003e-5	1	134	2.0069e-4
chr15-041844779-C-A	chr15	41844779	C	A	12273261	PASS	0.38993	amr	0.30847799999999953	45	134	0.38993
chr15-041844779-C-G	chr15	41844779	C	G	12273261	PASS	8.41e-6	nfe	0	0	134	8.41e-6
chr15-041844779-C-T	chr15	41844779	C	T	12273261	PASS	0.023222	eas	0.002215	0	134	0.023222
chr15-041844838-CT-C	chr15	41844838	CT	C	6535982.97	PASS	0.67992	eas	0.14525700000000002	12	134	0.67992
chr15-041845003-G-A	chr15	41845003	G	A	254095	PASS	0.043144	afr	0.004826	1	134	0.043144
chr15-041845084-G-A	chr15	41845084	G	A	37275754	PASS	0.87001	eas	0.7794310000000007	97	134	0.87001
chr15-041845378-C-CCTGTGTGCGGAATAAGGGGAGAAT	chr15	41845378	C	CCTGTGTGCGGAATAAGGGGAGAAT	33962397	PASS	2.412e-5	nfe	9e-6	0	134	2.412e-5
chr15-041845378-C-T	chr15	41845378	C	T	33962397	PASS	0.87005999999999994	eas	0.7796470000000006	97	134	0.87005999999999994
chr15-041845383-A-C	chr15	41845383	A	C	33795656	PASS	0.87089	eas	0.7797290000000007	97	134	0.87089
chr15-041845383-A-G	chr15	41845383	A	G	33795656	PASS	0	none	0	0	134	1e-6
chr15-041845575-G-A	chr15	41845575	G	A	7248828	PASS	0.38937	amr	0.3072619999999995	45	134	0.38937
chr15-041845575-G-T	chr15	41845575	G	T	7248828	PASS	8.599e-5	nfe	5.2999999999999994e-5	0	134	8.599e-5
chr15-041845623-G-A	chr15	41845623	G	A	2089066	PASS	0.11356	nfe	0.07061200000000001	8	134	0.11356
chr15-041846123-A-G	chr15	41846123	A	G	21703443	PASS	0.88706	eas	0.7819230000000007	97	134	0.88706
chr15-041846258-G-A	chr15	41846258	G	A	10944993	PASS	0.41586	mid	0.30556099999999936	38	134	0.41586
chr15-041846374-C-T	chr15	41846374	C	T	177232	PASS	0.042744	afr	0.0048	1	134	0.042744
chr15-041846485-T-G	chr15	41846485	T	G	4797	PASS	2.961e-4	nfe	8.9e-5	1	134	2.961e-4
chr15-041846840-G-A	chr15	41846840	G	A	16679359	PASS	0.8699	eas	0.7791060000000006	97	134	0.8699
chr15-041847192-GT-*	chr15	41847192	GT	*	10559690	PASS	0	none	9e-6	0	134	9e-6
chr15-041847192-GT-G	chr15	41847192	GT	G	10559690	PASS	0.86974	eas	0.7470390000000003	98	134	0.86974
chr15-041847192-GT-TT	chr15	41847192	GT	TT	10559690	PASS	0	none	0	0	134	1e-6
chr15-041847193-T-*	chr15	41847193	T	*	482	PASS	0	none	0.7470930000000003	98	134	0.7470930000000003
chr15-041847193-T-C	chr15	41847193	T	C	482	PASS	0	none	0	0	134	1e-6
chr15-041847193-T-G	chr15	41847193	T	G	482	PASS	0	none	0	0	134	1e-6
chr15-041847233-C-G	chr15	41847233	C	G	7741	PASS	1.158e-5	sas	0	0	134	1.158e-5
chr15-041847233-C-T	chr15	41847233	C	T	7741	PASS	0.0023629	afr	2.5100000000000014e-4	1	134	0.0023629
chr15-041847444-C-T	chr15	41847444	C	T	5657249	PASS	0.67608	eas	0.14504200000000003	12	134	0.67608
chr15-041847665-C-T	chr15	41847665	C	T	178187	PASS	0.056853	afr	0.003119	1	134	0.056853
chr15-041847677-A-G	chr15	41847677	A	G	264051	PASS	0.043121	afr	0.004851	1	134	0.043121
chr15-041847824-G-GGCAGTGCAGCGGAGGCGGCAGCGCAGGCCCCACTGATGGCCGGGGCCT	chr15	41847824	G	GGCAGTGCAGCGGAGGCGGCAGCGCAGGCCCCACTGATGGCCGGGGCCT	98950.97	VQSRTrancheINDEL99.50to99.90	0.036369	afr	0.00209	1	134	0.036369
chr15-041847824-G-GGCAGTGCAGCGTAGGCGGCAGCGCAGGCCCCACTGATGGCCGGGGCCT	chr15	41847824	G	GGCAGTGCAGCGTAGGCGGCAGCGCAGGCCCCACTGATGGCCGGGGCCT	98950.97	VQSRTrancheINDEL99.50to99.90	0	none	0	0	134	1e-6
chr15-041847896-T-C	chr15	41847896	T	C	425	PASS	7.3e-7	nfe	0	0	134	1e-6
chr15-041847896-T-G	chr15	41847896	T	G	425	PASS	1.96e-6	nfe	0	1	134	1.96e-6
chr15-041847968-G-GCAGTGCTTCAGAGCCTCGGGCTCAGGTGGCACT	chr15	41847968	G	GCAGTGCTTCAGAGCCTCGGGCTCAGGTGGCACT	23940539	PASS	0.0017737	sas	1.47e-4	0	134	0.0017737
chr15-041847968-G-T	chr15	41847968	G	T	23940539	PASS	0.87138	eas	0.7767490000000006	97	134	0.87138
chr15-041848067-C-T	chr15	41848067	C	T	214	PASS	1.02e-6	nfe	0	1	134	1.02e-6
chr15-041848216-G-A	chr15	41848216	G	A	5506487	PASS	0.69386	eas	0.4219889999999997	45	116	0.69386
chr15-041848236-C-T	chr15	41848236	C	T	1069	PASS	1.3385e-4	afr	5.2999999999999994e-5	0	114	1.3385e-4
chr15-041848255-T-C	chr15	41848255	T	C	46636	PASS	0.040172	afr	0.004619	1	118	0.040172
chr15-041848479-C-T	chr15	41848479	C	T	2891	PASS	1.6469e-4	nfe	1.0799999999999996e-4	1	134	1.6469e-4
chr15-041850093-C-T	chr15	41850093	C	T	112912	PASS	0.010091	nfe	0.007483	5	134	0.010091
chr15-041850194-C-G	chr15	41850194	C	G	1762883	PASS	0.31639	afr	0.18809400000000004	36	126	0.31639
chr15-041850226-G-A	chr15	41850226	G	A	5271	PASS	0.0017731	amr	4.720000000000004e-4	1	116	0.0017731
chr15-041850226-G-C	chr15	41850226	G	C	5271	PASS	0	none	0	0	116	1e-6
chr15-041850368-C-T	chr15	41850368	C	T	256328	PASS	0.084556	sas	0.04784400000000002	2	24	0.084556
chr15-041850393-CTA-*	chr15	41850393	CTA	*	2469	PASS	0	none	0	0	26	1e-6
chr15-041850393-CTA-ATA	chr15	41850393	CTA	ATA	2469	PASS	0	none	0	0	26	1e-6
chr15-041850393-CTA-C	chr15	41850393	CTA	C	2469	PASS	0.0024369	afr	3.590000000000004e-4	0	26	0.0024369
chr15-041850544-C-G	chr15	41850544	C	G	35380	PASS	0.015585	sas	0.004618	1	116	0.015585
chr15-041850714-G-A	chr15	41850714	G	A	7561518	PASS	0.58294	afr	0.49329799999999946	80	134	0.58294
chr15-041850745-A-C	chr15	41850745	A	C	114	PASS	8.014e-5	nfe	7.099999999999998e-5	1	134	8.014e-5
chr15-041850899-C-T	chr15	41850899	C	T	4068	PASS	5.882e-5	afr	2.2000000000000003e-5	1	134	5.882e-5
chr15-041850920-T-C	chr15	41850920	T	C	1184343	PASS	0.057507	nfe	0.03240000000000002	9	134	0.057507
chr15-041850947-CCA-ACA	chr15	41850947	CCA	ACA	23220835	PASS	0	none	0	0	134	1e-6
chr15-041850947-CCA-C	chr15	41850947	CCA	C	23220835	PASS	3e-7	nfe	9e-6	0	134	9e-6
chr15-041850947-CCA-CAACAAAAACACCAAACACACCCAACA	chr15	41850947	CCA	CAACAAAAACACCAAACACACCCAACA	23220835	PASS	0	none	0	0	134	1e-6
chr15-041850947-CCA-CACA	chr15	41850947	CCA	CACA	23220835	PASS	0	none	0	0	134	1e-6
chr15-041850947-CCA-CCACA	chr15	41850947	CCA	CCACA	23220835	PASS	0	none	0.4327419999999998	46	134	0.4327419999999998
chr15-041850947-CCA-CTACA	chr15	41850947	CCA	CTACA	23220835	PASS	0	none	9e-6	0	134	9e-6
chr15-041851029-T-C	chr15	41851029	T	C	14134045	PASS	0.51854	eas	0.29934899999999987	36	134	0.51854
chr15-041851053-G-A	chr15	41851053	G	A	10177329	PASS	0.30063	amr	0.19649000000000005	32	134	0.30063
chr15-041851244-G-T	chr15	41851244	G	T	3904366	PASS	0.26029	afr	0.10038400000000004	18	134	0.26029
chr15-041851335-T-G	chr15	41851335	T	G	41712806	PASS	0.9049	nfe	0.8678750000000002	126	134	0.9049
chr15-041851399-A-G	chr15	41851399	A	G	13341211	PASS	0.5187	mid	0.3836459999999997	48	134	0.5187
chr15-041851457-T-C	chr15	41851457	T	C	700	PASS	5.6e-7	nfe	0	1	134	1e-6
chr15-041851471-G-A	chr15	41851471	G	A	229509	PASS	0.016558	afr	0.00113199999999999	1	134	0.016558
chr15-041851471-G-T	chr15	41851471	G	T	229509	PASS	0.14006	afr	0.009798	1	134	0.14006
chr15-041852095-T-C	chr15	41852095	T	C	227002	PASS	0.042302	sas	0.01160099999999998	2	134	0.042302
chr15-041852134-T-*	chr15	41852134	T	*	16701255	PASS	0	none	0	0	134	1e-6
chr15-041852134-T-C	chr15	41852134	T	C	16701255	PASS	0.8444	afr	0.7736890000000005	113	134	0.8444
chr15-041852282-A-C	chr15	41852282	A	C	182669	PASS	0.013866	nfe	0.007146	4	134	0.013866
chr15-041852769-TGGG-CGGG	chr15	41852769	TGGG	CGGG	3405023	ExcessHet	0	none	9e-6	0	116	9e-6
chr15-041852769-TGGG-GGGG	chr15	41852769	TGGG	GGGG	3405023	ExcessHet	0	none	7.099999999999998e-5	0	116	7.099999999999998e-5
chr15-041852769-TGGG-T	chr15	41852769	TGGG	T	3405023	ExcessHet	0.20263	afr	0.01832200000000001	2	116	0.20263
chr15-041852769-TGGG-TCGGG	chr15	41852769	TGGG	TCGGG	3405023	ExcessHet	0	none	0.00284	0	116	0.00284
chr15-041852769-TGGG-TCGGGG	chr15	41852769	TGGG	TCGGGG	3405023	ExcessHet	0	none	5.2999999999999994e-5	0	116	5.2999999999999994e-5
chr15-041852769-TGGG-TG	chr15	41852769	TGGG	TG	3405023	ExcessHet	0	none	8.9e-5	0	116	8.9e-5
chr15-041852769-TGGG-TGG	chr15	41852769	TGGG	TGG	3405023	ExcessHet	0	none	0.132895	17	116	0.132895
chr15-041852769-TGGG-TGGCGGG	chr15	41852769	TGGG	TGGCGGG	3405023	ExcessHet	0	none	0	0	116	1e-6
chr15-041852769-TGGG-TGGGG	chr15	41852769	TGGG	TGGGG	3405023	ExcessHet	0	none	0.138139	8	116	0.138139
chr15-041852769-TGGG-TGGGGG	chr15	41852769	TGGG	TGGGGG	3405023	ExcessHet	0	none	0.01842700000000001	0	116	0.01842700000000001
chr15-041852769-TGGG-TGGGGGG	chr15	41852769	TGGG	TGGGGGG	3405023	ExcessHet	0	none	0.02273300000000001	7	116	0.02273300000000001
chr15-041852769-TGGG-TGGGGGGG	chr15	41852769	TGGG	TGGGGGGG	3405023	ExcessHet	0	none	0.00284	0	116	0.00284
chr15-041852769-TGGG-TGGGGGGGG	chr15	41852769	TGGG	TGGGGGGGG	3405023	ExcessHet	0	none	2.9400000000000004e-4	0	116	2.9400000000000004e-4
chr15-041852770-G-*	chr15	41852770	G	*	13483	VQSRTrancheINDEL95.00to96.00	0	none	0.15257800000000002	18	108	0.15257800000000002
chr15-041852770-G-A	chr15	41852770	G	A	13483	VQSRTrancheINDEL95.00to96.00	0.0021399	eas	8.9e-5	0	108	0.0021399
chr15-041852770-G-C	chr15	41852770	G	C	13483	VQSRTrancheINDEL95.00to96.00	0.0055063	afr	0.00130099999999999	0	108	0.0055063
chr15-041852770-G-GGGT	chr15	41852770	G	GGGT	13483	VQSRTrancheINDEL95.00to96.00	4.084e-5	nfe	1.6699999999999994e-4	0	108	1.6699999999999994e-4
chr15-041852770-G-T	chr15	41852770	G	T	13483	VQSRTrancheINDEL95.00to96.00	1.4202e-4	sas	9e-6	0	108	1.4202e-4
chr15-041852771-G-*	chr15	41852771	G	*	45944	VQSRTrancheINDEL95.00to96.00	0	none	0.01440099999999998	2	130	0.01440099999999998
chr15-041852771-G-A	chr15	41852771	G	A	45944	VQSRTrancheINDEL95.00to96.00	9.013e-5	nfe	9e-6	0	130	9.013e-5
chr15-041852771-G-C	chr15	41852771	G	C	45944	VQSRTrancheINDEL95.00to96.00	4.5983e-4	mid	7.099999999999998e-5	0	130	4.5983e-4
chr15-041852771-G-GC	chr15	41852771	G	GC	45944	VQSRTrancheINDEL95.00to96.00	8.5e-7	nfe	0	0	130	1e-6
chr15-041852771-G-GGGC	chr15	41852771	G	GGGC	45944	VQSRTrancheINDEL95.00to96.00	2.64e-6	nfe	0	0	130	2.64e-6
chr15-041852771-G-GGGT	chr15	41852771	G	GGGT	45944	VQSRTrancheINDEL95.00to96.00	2.9035e-4	nfe	2.530000000000002e-4	0	130	2.9035e-4
chr15-041852771-G-T	chr15	41852771	G	T	45944	VQSRTrancheINDEL95.00to96.00	0.0017231	nfe	8.290000000000003e-4	0	130	0.0017231
chr15-041852772-G-*	chr15	41852772	G	*	62915	PASS	0	none	0.018595	2	134	0.018595
chr15-041852772-G-A	chr15	41852772	G	A	62915	PASS	0.0157	eas	2.5100000000000014e-4	0	134	0.0157
chr15-041852772-G-C	chr15	41852772	G	C	62915	PASS	0.0080414	amr	8.69e-4	0	134	0.0080414
chr15-041852772-G-T	chr15	41852772	G	T	62915	PASS	1.9119e-4	nfe	8.9e-5	0	134	1.9119e-4
chr15-041852777-G-A	chr15	41852777	G	A	279696	PASS	4.9233e-4	sas	8.9e-5	0	134	4.9233e-4
chr15-041852777-G-C	chr15	41852777	G	C	279696	PASS	0.01001	nfe	0.004928	2	134	0.01001
chr15-041852777-G-GA	chr15	41852777	G	GA	279696	PASS	5.77e-6	nfe	9e-6	0	134	9e-6
chr15-041852777-G-T	chr15	41852777	G	T	279696	PASS	1.1818e-4	eas	7.099999999999998e-5	0	134	1.1818e-4
chr15-041852780-GCC-*	chr15	41852780	GCC	*	375983.97	ExcessHet	0	none	1.0799999999999996e-4	0	122	1.0799999999999996e-4
chr15-041852780-GCC-G	chr15	41852780	GCC	G	375983.97	ExcessHet	2.6275e-4	sas	0	0	122	2.6275e-4
chr15-041852780-GCC-GC	chr15	41852780	GCC	GC	375983.97	ExcessHet	0	none	0.09688900000000004	10	122	0.09688900000000004
chr15-041852781-C-*	chr15	41852781	C	*	11579628	PASS	0	none	0.05958100000000001	7	132	0.05958100000000001
chr15-041852781-C-G	chr15	41852781	C	G	11579628	PASS	0.42045	mid	0.3174549999999999	41	132	0.42045
chr15-041852851-C-T	chr15	41852851	C	T	3314909	PASS	0.13726	sas	0.09361800000000002	26	134	0.13726
chr15-041852885-A-G	chr15	41852885	A	G	24615	PASS	0.0015329	nfe	5.41e-4	1	134	0.0015329
chr15-041853051-T-C	chr15	41853051	T	C	177186	PASS	0.0082764	nfe	0.006189	1	134	0.0082764
chr15-041853114-G-A	chr15	41853114	G	A	361824	PASS	0.082435	afr	0.00998099999999998	1	134	0.082435
chr15-041853160-C-A	chr15	41853160	C	A	3681	PASS	1.632e-5	nfe	3.6999999999999985e-5	1	134	3.6999999999999985e-5
chr15-041853222-C-T	chr15	41853222	C	T	2034190	PASS	0.11517	nfe	0.08412000000000001	9	134	0.11517
chr15-041853395-C-T	chr15	41853395	C	T	93606	PASS	0.006208	nfe	0.00244	1	134	0.006208
chr15-041853464-G-A	chr15	41853464	G	A	328282	PASS	0.10125	afr	0.007768	1	134	0.10125
chr15-041853494-G-A	chr15	41853494	G	A	309547	PASS	0.10194	afr	0.007768	1	134	0.10194
chr15-041853706-G-A	chr15	41853706	G	A	208133	PASS	0.0083202	nfe	0.005133	1	134	0.0083202
chr15-041853738-G-*	chr15	41853738	G	*	14227576	PASS	0	none	0	0	134	1e-6
chr15-041853738-G-C	chr15	41853738	G	C	14227576	PASS	0.4713	mid	0.3459189999999995	44	134	0.4713
chr15-041853832-C-T	chr15	41853832	C	T	895634	PASS	0.050571	sas	0.03056700000000002	3	134	0.050571
chr15-041853920-C-T	chr15	41853920	C	T	5015	PASS	7.896e-5	nfe	7.099999999999998e-5	1	134	7.896e-5
chr15-041853991-C-T	chr15	41853991	C	T	7669971	PASS	0.37667	amr	0.2961089999999997	43	134	0.37667
chr15-041855008-T-C	chr15	41855008	T	C	22983090	PASS	0.9895	eas	0.882072	108	134	0.9895
chr15-041855441-A-C	chr15	41855441	A	C	33794780	PASS	0.83929	eas	0.6255740000000003	81	134	0.83929
chr15-041855465-G-*	chr15	41855465	G	*	47443400	PASS	0	none	0	0	134	1e-6
chr15-041855465-G-C	chr15	41855465	G	C	47443400	PASS	0.98366	eas	0.9005770000000001	107	134	0.98366
chr15-041855525-G-A	chr15	41855525	G	A	38334	PASS	0.018747	amr	6.340000000000003e-4	1	134	0.018747
chr15-041855602-G-A	chr15	41855602	G	A	45533	PASS	0.0014737	amr	7.510000000000005e-4	1	134	0.0014737
chr15-041855695-G-A	chr15	41855695	G	A	1172428	PASS	0.05011	nfe	0.02913200000000002	6	134	0.05011
chr15-041856352-T-C	chr15	41856352	T	C	7871476	PASS	0.51788	afr	0.34435199999999944	47	134	0.51788
chr15-041856538-A-*	chr15	41856538	A	*	1228121	PASS	0	none	9e-6	0	134	9e-6
chr15-041856538-A-G	chr15	41856538	A	G	1228121	PASS	0.10149	afr	0.033091	4	134	0.10149
chr15-041856598-T-A	chr15	41856598	T	A	260898	PASS	0.0073071	nfe	0.006732	2	134	0.0073071
chr15-041856602-C-T	chr15	41856602	C	T	10495807	PASS	0.51385	afr	0.33454499999999976	45	134	0.51385
chr15-041856632-G-A	chr15	41856632	G	A	648433	PASS	0.037441	sas	0.024465	4	134	0.037441
chr15-041857054-G-C	chr15	41857054	G	C	1019977	PASS	0.039616	afr	0.02831000000000001	4	134	0.039616
chr15-041857274-T-C	chr15	41857274	T	C	24311349	PASS	0.95691	eas	0.5150490000000006	67	134	0.95691
chr15-041857308-G-C	chr15	41857308	G	C	25422796	PASS	0.96107	eas	0.44439699999999993	57	134	0.96107
chr15-041857323-G-A	chr15	41857323	G	A	140937	PASS	0.0085306	mid	0.002339	1	134	0.0085306
chr15-041857323-G-C	chr15	41857323	G	C	140937	PASS	8.6e-7	nfe	9e-6	0	134	9e-6
chr15-041857398-C-G	chr15	41857398	C	G	16991986	PASS	0.41203	mid	0.3041289999999993	44	134	0.41203
chr15-041857556-G-A	chr15	41857556	G	A	88876	PASS	0.0025074	nfe	0.00174299999999999	1	134	0.0025074
chr15-041857754-T-C	chr15	41857754	T	C	8964293	PASS	0.52661	afr	0.3563759999999998	51	134	0.52661
chr15-041857813-G-A	chr15	41857813	G	A	548760	PASS	2.874e-5	afr	0	0	134	2.874e-5
chr15-041857813-G-C	chr15	41857813	G	C	548760	PASS	0.045081	nfe	0.03349	7	134	0.045081
chr15-041858603-C-T	chr15	41858603	C	T	278250	PASS	0.012434	nfe	0.00914599999999998	2	134	0.012434
chr15-041858690-G-A	chr15	41858690	G	A	10288084	PASS	0.40178	mid	0.2966489999999997	43	134	0.40178
chr15-041858690-G-T	chr15	41858690	G	T	10288084	PASS	0	none	0	0	134	1e-6
chr15-041858928-G-A	chr15	41858928	G	A	84798	PASS	0.033523	afr	0.00317	1	134	0.033523
chr15-041860887-C-T	chr15	41860887	C	T	1352858	PASS	0.53101	eas	0.113386	12	134	0.53101
chr15-041861321-G-C	chr15	41861321	G	C	4370108	PASS	0.25058	sas	0.185467	23	134	0.25058
chr15-041861697-G-A	chr15	41861697	G	A	2098	PASS	1.7259e-4	eas	0	1	134	1.7259e-4
chr15-041861697-G-T	chr15	41861697	G	T	2098	PASS	1.063e-5	afr	0	0	134	1.063e-5
chr15-041862018-G-A	chr15	41862018	G	A	4567	PASS	9.821e-5	sas	3.6999999999999985e-5	1	134	9.821e-5
chr15-041862062-ATGAGAGGAAGGGGAGGGCAGGGCGGAGC-A	chr15	41862062	ATGAGAGGAAGGGGAGGGCAGGGCGGAGC	A	1407415.97	PASS	0.070224	amr	0.031683	7	134	0.070224
chr15-041862071-A-*	chr15	41862071	A	*	1001.97	PASS	0	none	0.031683	7	134	0.031683
chr15-041862071-A-AG	chr15	41862071	A	AG	1001.97	PASS	0	none	0	0	134	1e-6
chr15-041862072-G-*	chr15	41862072	G	*	3675	PASS	0	none	0.031683	7	134	0.031683
chr15-041862072-G-T	chr15	41862072	G	T	3675	PASS	1.134e-5	afr	3.6999999999999985e-5	0	134	3.6999999999999985e-5
chr15-041862086-G-*	chr15	41862086	G	*	2524	PASS	0	none	0.031683	7	134	0.031683
chr15-041862086-G-A	chr15	41862086	G	A	2524	PASS	5.859e-4	afr	2.2000000000000003e-5	0	134	5.859e-4
chr15-041862540-G-A	chr15	41862540	G	A	4273749	PASS	0.51805	eas	0.11795500000000002	9	134	0.51805
chr15-041862623-C-T	chr15	41862623	C	T	1217	PASS	0	none	0	1	134	1e-6
chr15-041862665-G-A	chr15	41862665	G	A	9160	PASS	0.0019314	eas	3.6999999999999985e-5	1	134	0.0019314
chr15-041862977-A-G	chr15	41862977	A	G	21208	PASS	0.0015551	nfe	6.340000000000003e-4	1	134	0.0015551
chr15-041863614-G-C	chr15	41863614	G	C	6814113	PASS	0.40156	amr	0.33846199999999993	48	134	0.40156
chr15-041863614-G-T	chr15	41863614	G	T	6814113	PASS	0.0029167	mid	1.6699999999999994e-4	0	134	0.0029167
chr15-041863643-T-C	chr15	41863643	T	C	7119126	PASS	0.39075	mid	0.2969999999999997	40	134	0.39075
chr15-041864070-G-C	chr15	41864070	G	C	30540	PASS	0.0017138	nfe	0.00110799999999999	2	134	0.0017138
chr15-041864123-T-C	chr15	41864123	T	C	16862915	PASS	0.98195	eas	0.8680110000000002	112	134	0.98195
chr15-041864123-T-G	chr15	41864123	T	G	16862915	PASS	1.596e-5	afr	9e-6	0	134	1.596e-5
chr15-041864154-A-ACTGCCTC	chr15	41864154	A	ACTGCCTC	502.97	PASS	0	none	0	1	134	1e-6
chr15-041865659-C-T	chr15	41865659	C	T	721683	PASS	0.1743	eas	0.049909	2	134	0.1743
chr15-041865767-C-A	chr15	41865767	C	A	3827	PASS	2.07e-6	nfe	0	1	134	2.07e-6
chr15-041865767-C-T	chr15	41865767	C	T	3827	PASS	1.866e-5	nfe	5.2999999999999994e-5	0	134	5.2999999999999994e-5
chr15-041865839-C-T	chr15	41865839	C	T	4030	PASS	2.152e-5	nfe	3.6999999999999985e-5	1	134	3.6999999999999985e-5
chr15-041866093-T-C	chr15	41866093	T	C	4517	PASS	5.657e-5	nfe	2.2000000000000003e-5	1	134	5.657e-5
chr15-041866175-G-A	chr15	41866175	G	A	1505483	PASS	0.060553	nfe	0.038014	6	134	0.060553
chr15-041866872-C-T	chr15	41866872	C	T	18113	PASS	0.0012147	sas	7.270000000000004e-4	1	134	0.0012147
chr15-041866912-C-G	chr15	41866912	C	G	2666626	PASS	0	none	5.2999999999999994e-5	0	134	5.2999999999999994e-5
chr15-041866912-C-T	chr15	41866912	C	T	2666626	PASS	0.52526	eas	0.119246	9	134	0.52526
chr15-041867052-C-T	chr15	41867052	C	T	60721	PASS	0.0013749	amr	0.00139899999999999	1	134	0.00139899999999999
chr15-041867092-C-T	chr15	41867092	C	T	8432321	PASS	0.37269	mid	0.25175599999999937	34	134	0.37269
chr15-041867231-C-T	chr15	41867231	C	T	74457	PASS	0.0055255	nfe	0.003068	1	134	0.0055255
chr15-041867425-T-C	chr15	41867425	T	C	21798228	PASS	0.95065	eas	0.8305710000000002	110	134	0.95065
chr15-041868102-G-A	chr15	41868102	G	A	2149	PASS	1.178e-5	nfe	0	1	134	1.178e-5
chr15-041868232-C-T	chr15	41868232	C	T	156283	PASS	0.0073592	nfe	0.003144	1	134	0.0073592
chr15-041868254-G-A	chr15	41868254	G	A	128502	PASS	0.017542	sas	0.00264	1	134	0.017542
chr15-041868437-C-G	chr15	41868437	C	G	2351157	PASS	0.12807	sas	0.058675	9	134	0.12807
chr15-041868553-C-T	chr15	41868553	C	T	251237	PASS	0.0077736	nfe	0.006086	3	134	0.0077736
chr15-041868745-G-A	chr15	41868745	G	A	857324	PASS	0.15585	eas	0.04852100000000001	8	134	0.15585
chr15-041869854-C-T	chr15	41869854	C	T	19944	PASS	0.0048484	afr	5.41e-4	1	134	0.0048484
chr15-041869928-C-T	chr15	41869928	C	T	156099	PASS	0.050601	afr	0.003753	1	134	0.050601
chr15-041869959-T-C	chr15	41869959	T	C	978310	PASS	0.25738	afr	0.027036	1	134	0.25738
chr15-041870269-G-A	chr15	41870269	G	A	1045938	PASS	0.038331	nfe	0.026055	7	134	0.038331
chr15-041870375-G-C	chr15	41870375	G	C	167162	PASS	0.058255	afr	0.004314	1	134	0.058255
chr15-041870505-C-T	chr15	41870505	C	T	31201	PASS	0.0012418	sas	6.800000000000003e-4	1	134	0.0012418
chr15-041870515-G-A	chr15	41870515	G	A	1099691	PASS	0.064384	amr	0.03136400000000001	7	134	0.064384
chr15-041871646-TC-T	chr15	41871646	TC	T	481213.97	PASS	0.037696	nfe	0.02139500000000001	4	134	0.037696
chr15-041872189-T-C	chr15	41872189	T	C	556635	PASS	0.079899	sas	0.02772600000000002	2	134	0.079899
chr15-041873859-C-T	chr15	41873859	C	T	1630	PASS	0	none	0	1	134	1e-6
chr15-041874135-C-A	chr15	41874135	C	A	1859562	PASS	0.16412	eas	0.05223300000000002	8	134	0.16412
chr15-041874261-G-A	chr15	41874261	G	A	792	PASS	3.14e-6	nfe	0	1	134	3.14e-6
chr15-041874277-G-A	chr15	41874277	G	A	3897137	PASS	0.52246	eas	0.11626200000000005	9	134	0.52246
chr15-041874302-C-T	chr15	41874302	C	T	14640212	PASS	0.71264	eas	0.4028379999999994	52	134	0.71264
chr15-041874447-G-A	chr15	41874447	G	A	1103043	PASS	2.196e-5	sas	8.9e-5	0	134	8.9e-5
chr15-041874447-G-T	chr15	41874447	G	T	1103043	PASS	0.057739	nfe	0.04270400000000001	1	134	0.057739
chr15-041874707-C-T	chr15	41874707	C	T	52163	PASS	0.0044545	nfe	0.00189099999999999	1	134	0.0044545
chr15-041874780-T-C	chr15	41874780	T	C	48059	PASS	0.056194	amr	0.00147299999999999	1	134	0.056194
chr15-041874891-T-C	chr15	41874891	T	C	1550018	PASS	0.16215	afr	0.03684300000000002	2	134	0.16215
chr15-041875070-A-G	chr15	41875070	A	G	1175428	PASS	0.07865	eas	0.03591100000000001	7	134	0.07865
chr15-041875694-C-*	chr15	41875694	C	*	83875	PASS	0	none	0	0	134	1e-6
chr15-041875694-C-T	chr15	41875694	C	T	83875	PASS	0.052186	afr	0.003778	1	134	0.052186
chr15-041875758-C-A	chr15	41875758	C	A	735022	PASS	0.15678	eas	0.04878800000000001	8	134	0.15678
chr15-041876102-C-T	chr15	41876102	C	T	687699	PASS	0.080223	sas	0.025737	2	134	0.080223
chr15-041876175-C-T	chr15	41876175	C	T	119120	PASS	0.033928	afr	0.003018	1	134	0.033928
chr15-041876202-C-T	chr15	41876202	C	T	9400352	PASS	0.38558	mid	0.27909799999999957	41	134	0.38558
chr15-041876542-C-T	chr15	41876542	C	T	794534	PASS	0.20532	afr	0.01601200000000002	1	134	0.20532
chr15-041876656-CGG-*	chr15	41876656	CGG	*	1684265	ExcessHet	0	none	2.2000000000000003e-5	0	100	2.2000000000000003e-5
chr15-041876656-CGG-C	chr15	41876656	CGG	C	1684265	ExcessHet	6.574e-5	nfe	9e-6	0	100	6.574e-5
chr15-041876656-CGG-CG	chr15	41876656	CGG	CG	1684265	ExcessHet	0	none	0.03683500000000002	8	100	0.03683500000000002
chr15-041876656-CGG-CGGG	chr15	41876656	CGG	CGGG	1684265	ExcessHet	0	none	0.08037200000000003	10	100	0.08037200000000003
chr15-041876656-CGG-CGGGG	chr15	41876656	CGG	CGGGG	1684265	ExcessHet	0	none	0.01313499999999998	1	100	0.01313499999999998
chr15-041876656-CGG-CGGGGG	chr15	41876656	CGG	CGGGGG	1684265	ExcessHet	0	none	0.01607600000000001	6	100	0.01607600000000001
chr15-041876656-CGG-CGGGGGG	chr15	41876656	CGG	CGGGGGG	1684265	ExcessHet	0	none	5.2999999999999994e-5	0	100	5.2999999999999994e-5
chr15-041876656-CGG-CGGGGGGGGGG	chr15	41876656	CGG	CGGGGGGGGGG	1684265	ExcessHet	0	none	9.390000000000004e-4	0	100	9.390000000000004e-4
chr15-041876656-CGG-CGGGGGGGGGGG	chr15	41876656	CGG	CGGGGGGGGGGG	1684265	ExcessHet	0	none	0.002188	2	100	0.002188
chr15-041876656-CGG-CGGGGGGGGGGGG	chr15	41876656	CGG	CGGGGGGGGGGGG	1684265	ExcessHet	0	none	9e-6	0	100	9e-6
chr15-041876656-CGG-GGG	chr15	41876656	CGG	GGG	1684265	ExcessHet	0	none	0.02134800000000002	0	100	0.02134800000000002
chr15-041876656-CGG-TGG	chr15	41876656	CGG	TGG	1684265	ExcessHet	0	none	9e-6	0	100	9e-6
chr15-041876657-G-*	chr15	41876657	G	*	1086	VQSRTrancheSNP99.80to99.90	0	none	0.03690700000000002	8	118	0.03690700000000002
chr15-041876657-G-A	chr15	41876657	G	A	1086	VQSRTrancheSNP99.80to99.90	4.343e-5	nfe	0	0	118	4.343e-5
chr15-041876657-G-C	chr15	41876657	G	C	1086	VQSRTrancheSNP99.80to99.90	5.576e-5	nfe	0	0	118	5.576e-5
chr15-041876657-G-T	chr15	41876657	G	T	1086	VQSRTrancheSNP99.80to99.90	2.2273e-4	nfe	0	0	118	2.2273e-4
chr15-041876727-T-A	chr15	41876727	T	A	384	PASS	2.9484e-4	nfe	2.2899999999999996e-4	0	8	2.9484e-4
chr15-041876844-C-T	chr15	41876844	C	T	2061	PASS	7.2e-7	nfe	0	1	134	1e-6
chr15-041876931-G-A	chr15	41876931	G	A	2736601	PASS	0.047732	nfe	0.03926600000000001	8	134	0.047732
chr15-041877120-A-G	chr15	41877120	A	G	1883961	PASS	0.080416	sas	0.025843	2	134	0.080416
chr15-041878301-T-G	chr15	41878301	T	G	33634998	PASS	0.98099	eas	0.6863800000000001	90	134	0.98099
chr15-041878308-C-T	chr15	41878308	C	T	22781185	PASS	0.72521	eas	0.4524550000000001	61	134	0.72521
chr15-041878380-G-A	chr15	41878380	G	A	3367454	PASS	0.17575	afr	0.06426600000000002	9	134	0.17575
chr15-041878436-G-A	chr15	41878436	G	A	28109	PASS	0.001163	nfe	2.7300000000000035e-4	1	134	0.001163
chr15-041878643-T-C	chr15	41878643	T	C	2955320	PASS	0.20228	afr	0.06790700000000001	9	134	0.20228
chr15-041879264-C-T	chr15	41879264	C	T	9128646	PASS	0.38803	mid	0.25723399999999974	33	134	0.38803
chr15-041879285-G-A	chr15	41879285	G	A	2326156	PASS	0.20144	afr	0.06790700000000001	9	134	0.20144
chr15-041879339-A-G	chr15	41879339	A	G	50981053	PASS	0.98122	eas	0.8571470000000004	113	134	0.98122
chr15-041879339-A-T	chr15	41879339	A	T	50981053	PASS	0	none	0	0	134	1e-6
chr15-041879456-G-A	chr15	41879456	G	A	1960012	PASS	0.063621	amr	0.03056700000000002	7	134	0.063621
chr15-041879457-C-A	chr15	41879457	C	A	1953964	PASS	0.063764	amr	0.03056700000000002	7	134	0.063764
chr15-041879602-T-C	chr15	41879602	T	C	8741364	PASS	0.38194	mid	0.2601489999999999	33	134	0.38194
chr15-041879646-T-C	chr15	41879646	T	C	2252724	PASS	0.20254	afr	0.068148	9	134	0.20254
chr15-041879679-A-G	chr15	41879679	A	G	32885075	PASS	0.98126	eas	0.8579060000000005	113	134	0.98126
chr15-041879968-T-C	chr15	41879968	T	C	1478739	PASS	0.20287	afr	0.06777300000000001	9	134	0.20287
chr15-041880071-T-A	chr15	41880071	T	A	655271	PASS	0.05724	amr	0.030168	7	134	0.05724
chr15-041880127-CGAG-C	chr15	41880127	CGAG	C	22578	PASS	0	none	0	0	134	1e-6
chr15-041880127-CGAG-TGAG	chr15	41880127	CGAG	TGAG	22578	PASS	0	none	8.210000000000002e-4	1	134	8.210000000000002e-4
chr15-041880145-C-T	chr15	41880145	C	T	60061	PASS	0.0059348	nfe	0.00244	1	134	0.0059348
chr15-041880417-C-A	chr15	41880417	C	A	583	PASS	1.01e-5	nfe	0	1	134	1.01e-5
chr15-041881115-G-A	chr15	41881115	G	A	453269	PASS	0.024125	nfe	0.01354099999999999	1	134	0.024125
chr15-041881372-G-A	chr15	41881372	G	A	54239	PASS	0.0046053	nfe	0.003906	1	134	0.0046053
chr15-041882210-A-*	chr15	41882210	A	*	5528	VQSRTrancheINDEL99.95to100.00	0	none	0	0	132	1e-6
chr15-041882210-A-AC	chr15	41882210	A	AC	5528	VQSRTrancheINDEL99.95to100.00	0.0015839	nfe	0.00101199999999999	1	132	0.0015839
chr15-041882210-A-ACC	chr15	41882210	A	ACC	5528	VQSRTrancheINDEL99.95to100.00	6.0889e-4	nfe	1.6699999999999994e-4	0	132	6.0889e-4
chr15-041882210-A-C	chr15	41882210	A	C	5528	VQSRTrancheINDEL99.95to100.00	1.277e-5	nfe	2.2000000000000003e-5	0	132	2.2000000000000003e-5
chr15-041882215-CA-AA	chr15	41882215	CA	AA	951435	PASS	0	none	0.02990300000000001	7	134	0.02990300000000001
chr15-041882215-CA-C	chr15	41882215	CA	C	951435	PASS	9.64e-5	mid	3.6999999999999985e-5	0	134	9.64e-5
chr15-041882216-A-*	chr15	41882216	A	*	30456	VQSRTrancheINDEL99.95to100.00	0	none	3.6999999999999985e-5	0	54	3.6999999999999985e-5
chr15-041882216-A-AC	chr15	41882216	A	AC	30456	VQSRTrancheINDEL99.95to100.00	1.4407e-4	sas	1.47e-4	0	54	1.47e-4
chr15-041882216-A-C	chr15	41882216	A	C	30456	VQSRTrancheINDEL99.95to100.00	0.044387	nfe	0.01631900000000001	8	54	0.044387
chr15-041882221-CGCCTCGCCGGGCCCCG-*	chr15	41882221	CGCCTCGCCGGGCCCCG	*	8993.97	VQSRTrancheINDEL99.95to100.00	0	none	2.2000000000000003e-5	0	122	2.2000000000000003e-5
chr15-041882221-CGCCTCGCCGGGCCCCG-C	chr15	41882221	CGCCTCGCCGGGCCCCG	C	8993.97	VQSRTrancheINDEL99.95to100.00	5.935e-5	nfe	7.099999999999998e-5	0	122	7.099999999999998e-5
chr15-041882221-CGCCTCGCCGGGCCCCG-CCCCCG	chr15	41882221	CGCCTCGCCGGGCCCCG	CCCCCG	8993.97	VQSRTrancheINDEL99.95to100.00	0	none	0.004773	4	122	0.004773
chr15-041882222-G-*	chr15	41882222	G	*	17628	PASS	0	none	0.004995	4	54	0.004995
chr15-041882222-G-C	chr15	41882222	G	C	17628	PASS	0.025414	nfe	0.00881499999999999	3	54	0.025414
chr15-041882224-C-*	chr15	41882224	C	*	1533	VQSRTrancheINDEL99.90to99.95	0	none	0.005004	4	122	0.005004
chr15-041882224-C-CA	chr15	41882224	C	CA	1533	VQSRTrancheINDEL99.90to99.95	3.83e-6	nfe	0	0	122	3.83e-6
chr15-041882224-C-T	chr15	41882224	C	T	1533	VQSRTrancheINDEL99.90to99.95	0.0019869	afr	9e-6	0	122	0.0019869
chr15-041882225-T-*	chr15	41882225	T	*	12535	PASS	0	none	0.004969	4	52	0.004969
chr15-041882225-T-A	chr15	41882225	T	A	12535	PASS	5.438e-5	nfe	5.2999999999999994e-5	0	52	5.438e-5
chr15-041882225-T-C	chr15	41882225	T	C	12535	PASS	0.016051	nfe	0.005379	2	52	0.016051
chr15-041882227-G-*	chr15	41882227	G	*	9221	VQSRTrancheINDEL99.95to100.00	0	none	0.004945	5	68	0.004945
chr15-041882227-G-C	chr15	41882227	G	C	9221	VQSRTrancheINDEL99.95to100.00	0.0081579	nfe	0.002536	1	68	0.0081579
chr15-041882227-G-GC	chr15	41882227	G	GC	9221	VQSRTrancheINDEL99.95to100.00	1.2261e-4	nfe	3.6999999999999985e-5	0	68	1.2261e-4
chr15-041882229-C-*	chr15	41882229	C	*	2696	VQSRTrancheINDEL99.95to100.00	0	none	0.004927	6	122	0.004927
chr15-041882229-C-CCCG	chr15	41882229	C	CCCG	2696	VQSRTrancheINDEL99.95to100.00	5.2365e-4	nfe	3.6999999999999985e-5	0	122	5.2365e-4
chr15-041882229-C-CCCGG	chr15	41882229	C	CCCGG	2696	VQSRTrancheINDEL99.95to100.00	9.801e-5	nfe	0	0	122	9.801e-5
chr15-041882229-C-CCG	chr15	41882229	C	CCG	2696	VQSRTrancheINDEL99.95to100.00	0.0021817	nfe	3.6000000000000035e-4	1	122	0.0021817
chr15-041882229-C-CCGG	chr15	41882229	C	CCGG	2696	VQSRTrancheINDEL99.95to100.00	8.7159e-4	nfe	5.2999999999999994e-5	0	122	8.7159e-4
chr15-041882229-C-CG	chr15	41882229	C	CG	2696	VQSRTrancheINDEL99.95to100.00	4.359e-5	nfe	9e-6	0	122	4.359e-5
chr15-041882229-C-T	chr15	41882229	C	T	2696	VQSRTrancheINDEL99.95to100.00	0	none	0	0	122	1e-6
chr15-041882230-G-*	chr15	41882230	G	*	60	PASS	0	none	0.004943	5	50	0.004943
chr15-041882230-G-C	chr15	41882230	G	C	60	PASS	5.403e-5	nfe	0	0	50	5.403e-5
chr15-041882232-G-*	chr15	41882232	G	*	72946	VQSRTrancheINDEL99.95to100.00	0	none	0.004901	6	122	0.004901
chr15-041882232-G-C	chr15	41882232	G	C	72946	VQSRTrancheINDEL99.95to100.00	3.8e-7	nfe	0	0	122	1e-6
chr15-041882232-G-GC	chr15	41882232	G	GC	72946	VQSRTrancheINDEL99.95to100.00	1.183e-5	nfe	5.2999999999999994e-5	0	122	5.2999999999999994e-5
chr15-041882232-G-GCC	chr15	41882232	G	GCC	72946	VQSRTrancheINDEL99.95to100.00	4.84e-6	nfe	0	0	122	4.84e-6
chr15-041882232-G-GCCCCC	chr15	41882232	G	GCCCCC	72946	VQSRTrancheINDEL99.95to100.00	9.1e-7	nfe	0	0	122	1e-6
chr15-041882232-G-GCCCCCCC	chr15	41882232	G	GCCCCCCC	72946	VQSRTrancheINDEL99.95to100.00	1.359e-5	sas	9e-6	0	122	1.359e-5
chr15-041882232-G-GCCCCCCCC	chr15	41882232	G	GCCCCCCCC	72946	VQSRTrancheINDEL99.95to100.00	0.0010319	sas	0.00127699999999999	0	122	0.00127699999999999
chr15-041882232-G-GCCCCCCCCC	chr15	41882232	G	GCCCCCCCCC	72946	VQSRTrancheINDEL99.95to100.00	3.291e-5	sas	3.6999999999999985e-5	0	122	3.6999999999999985e-5
chr15-041882232-G-GCCCCCCCCCC	chr15	41882232	G	GCCCCCCCCCC	72946	VQSRTrancheINDEL99.95to100.00	0.0017848	sas	0.00204	0	122	0.00204
chr15-041882232-G-GCCCCCCCCCCC	chr15	41882232	G	GCCCCCCCCCCC	72946	VQSRTrancheINDEL99.95to100.00	5.4485e-4	sas	4.500000000000005e-4	0	122	5.4485e-4
chr15-041882232-G-GCCCCGCCCCCA	chr15	41882232	G	GCCCCGCCCCCA	72946	VQSRTrancheINDEL99.95to100.00	1.07e-6	nfe	9e-6	0	122	9e-6
chr15-041882232-G-GGCC	chr15	41882232	G	GGCC	72946	VQSRTrancheINDEL99.95to100.00	3.7e-5	nfe	9e-6	0	122	3.7e-5
chr15-041882232-G-GGCCC	chr15	41882232	G	GGCCC	72946	VQSRTrancheINDEL99.95to100.00	1.96e-5	nfe	3.6999999999999985e-5	0	122	3.6999999999999985e-5
chr15-041882232-G-GGCCCC	chr15	41882232	G	GGCCCC	72946	VQSRTrancheINDEL99.95to100.00	3.93e-6	nfe	0	0	122	3.93e-6
chr15-041882232-G-GGCCCCC	chr15	41882232	G	GGCCCCC	72946	VQSRTrancheINDEL99.95to100.00	5.66e-6	sas	0	0	122	5.66e-6
chr15-041882232-G-GGCCCCCC	chr15	41882232	G	GGCCCCCC	72946	VQSRTrancheINDEL99.95to100.00	4.369e-5	sas	9e-6	0	122	4.369e-5
chr15-041882232-G-GGCCCCCCC	chr15	41882232	G	GGCCCCCCC	72946	VQSRTrancheINDEL99.95to100.00	1.359e-5	sas	9e-6	0	122	1.359e-5
chr15-041882232-G-GGCCCCCCCC	chr15	41882232	G	GGCCCCCCCC	72946	VQSRTrancheINDEL99.95to100.00	5.66e-6	sas	9e-6	0	122	9e-6
chr15-041882232-G-GGCCCCCCCCC	chr15	41882232	G	GGCCCCCCCCC	72946	VQSRTrancheINDEL99.95to100.00	5.66e-6	sas	0	0	122	5.66e-6
chr15-041882232-G-GGCCCCCCCCCC	chr15	41882232	G	GGCCCCCCCCCC	72946	VQSRTrancheINDEL99.95to100.00	5.66e-6	sas	2.2000000000000003e-5	0	122	2.2000000000000003e-5
chr15-041882232-G-GGGCCCCCCCCCCCC	chr15	41882232	G	GGGCCCCCCCCCCCC	72946	VQSRTrancheINDEL99.95to100.00	0	none	0	0	122	1e-6
chr15-041882237-G-*	chr15	41882237	G	*	166546	VQSRTrancheINDEL99.95to100.00	0	none	1.27e-4	0	42	1.27e-4
chr15-041882237-G-C	chr15	41882237	G	C	166546	VQSRTrancheINDEL99.95to100.00	0.039286	sas	0.01907600000000002	8	42	0.039286
chr15-041882237-G-GC	chr15	41882237	G	GC	166546	VQSRTrancheINDEL99.95to100.00	1.727e-5	sas	3.6999999999999985e-5	0	42	3.6999999999999985e-5
chr15-041882237-G-GCCCCC	chr15	41882237	G	GCCCCC	166546	VQSRTrancheINDEL99.95to100.00	0	none	0	0	42	1e-6
chr15-041882237-G-GCCCCCCCC	chr15	41882237	G	GCCCCCCCC	166546	VQSRTrancheINDEL99.95to100.00	4.004e-5	sas	5.2999999999999994e-5	0	42	5.2999999999999994e-5
chr15-041882237-G-GCCCCCCCCCCCC	chr15	41882237	G	GCCCCCCCCCCCC	166546	VQSRTrancheINDEL99.95to100.00	4.89e-6	nfe	0	0	42	4.89e-6
chr15-041882237-G-GCCCCCCCCCCCCCTC	chr15	41882237	G	GCCCCCCCCCCCCCTC	166546	VQSRTrancheINDEL99.95to100.00	0	none	0	0	42	1e-6
chr15-041882237-G-GGCCCCCCCC	chr15	41882237	G	GGCCCCCCCC	166546	VQSRTrancheINDEL99.95to100.00	1.38e-6	nfe	0	0	42	1.38e-6
chr15-041882243-A-*	chr15	41882243	A	*	219113	ExcessHet	0	none	9e-6	0	20	9e-6
chr15-041882243-A-ACCCC	chr15	41882243	A	ACCCC	219113	ExcessHet	0	none	0	0	20	1e-6
chr15-041882243-A-ACCCCCCCCCCCC	chr15	41882243	A	ACCCCCCCCCCCC	219113	ExcessHet	0	none	9e-6	0	20	9e-6
chr15-041882243-A-C	chr15	41882243	A	C	219113	ExcessHet	0.098134	amr	0.02523600000000001	2	20	0.098134
chr15-041882637-G-C	chr15	41882637	G	C	6805	PASS	3.02e-5	amr	3.6999999999999985e-5	1	134	3.6999999999999985e-5
chr15-041882906-G-C	chr15	41882906	G	C	23914239	PASS	0.93128	eas	0.5753920000000003	75	134	0.93128
chr15-041883309-T-C	chr15	41883309	T	C	41522343	PASS	0.98079	eas	0.8383460000000005	108	134	0.98079
chr15-041885924-T-C	chr15	41885924	T	C	2710643	PASS	0.17931	eas	0.05397	7	134	0.17931
chr15-041885957-T-C	chr15	41885957	T	C	48391033	PASS	0.98098	eas	0.8385360000000005	108	134	0.98098
chr15-041886237-C-T	chr15	41886237	C	T	24498	PASS	0.0013329	mid	3.6000000000000035e-4	1	134	0.0013329
chr15-041887226-C-T	chr15	41887226	C	T	644256	PASS	0.20215	afr	0.01537999999999999	1	134	0.20215
chr15-041887412-C-T	chr15	41887412	C	T	65684	PASS	0.0013049	sas	7.980000000000003e-4	1	134	0.0013049
chr15-041887513-C-T	chr15	41887513	C	T	1051326	PASS	0.17818	eas	0.03535200000000002	4	134	0.17818
chr15-041888207-G-A	chr15	41888207	G	A	4025783	PASS	0.40365	mid	0.26632999999999957	32	134	0.40365
chr15-041889950-G-A	chr15	41889950	G	A	176324	PASS	0.19063	afr	0.01522199999999999	1	134	0.19063
chr15-041890244-T-C	chr15	41890244	T	C	5017050	PASS	0.41796	mid	0.2704869999999998	34	134	0.41796
chr15-041890349-G-C	chr15	41890349	G	C	444	PASS	4.22e-6	nfe	0	1	134	4.22e-6
chr15-041892687-T-A	chr15	41892687	T	A	371447	PASS	0.17119	eas	0.03482	4	134	0.17119
chr15-041892942-C-T	chr15	41892942	C	T	35218	PASS	3.968e-4	nfe	7.510000000000005e-4	1	134	7.510000000000005e-4
chr15-041893099-G-GCCCAT	chr15	41893099	G	GCCCAT	2148065.97	PASS	0.18109	eas	0.03748200000000001	4	134	0.18109
chr15-041893241-C-G	chr15	41893241	C	G	26945131	PASS	0.90499	eas	0.49513699999999944	63	134	0.90499
chr15-041893490-C-T	chr15	41893490	C	T	177593	PASS	0.049703	afr	0.004237	1	134	0.049703
chr15-041894071-A-G	chr15	41894071	A	G	588	PASS	0	none	1.47e-4	0	0	1.47e-4
chr15-041894094-G-A	chr15	41894094	G	A	25779	PASS	0.051011	amr	0.00994399999999998	0	0	0.051011
chr15-041894284-T-C	chr15	41894284	T	C	233821	PASS	0.58787	nfe	0.133496	0	0	0.58787
chr15-041898791-T-C	chr15	41898791	T	C	31196	PASS	0	none	0.02039500000000001	0	0	0.02039500000000001
chr15-041898869-C-A	chr15	41898869	C	A	8172	PASS	0	none	0.006295	0	0	0.006295
chr15-041900052-T-C	chr15	41900052	T	C	8475	PASS	0	none	0.004298	0	0	0.004298
chr15-041900353-A-C	chr15	41900353	A	C	2365	PASS	0.003127	eas	0.00151899999999999	1	80	0.003127
chr15-041900431-AC-A	chr15	41900431	AC	A	941.97	PASS	2.056e-5	amr	0	1	134	2.056e-5
chr15-041900431-AC-ACC	chr15	41900431	AC	ACC	941.97	PASS	0	none	0	0	134	1e-6
chr15-041900687-G-A	chr15	41900687	G	A	1670818	PASS	0.073575	amr	0.04217100000000002	13	134	0.073575
chr15-041900786-G-A	chr15	41900786	G	A	7010	PASS	2.2499e-4	nfe	5.2999999999999994e-5	1	134	2.2499e-4
chr15-041901296-AG-A	chr15	41901296	AG	A	4194.97	VQSRTrancheINDEL95.00to96.00	0.0010984	nfe	1.6699999999999994e-4	1	134	0.0010984
chr15-041908077-G-A	chr15	41908077	G	A	34041	PASS	0.016152	nfe	0.021976	0	0	0.021976
chr15-041909674-T-C	chr15	41909674	T	C	1065611	PASS	0.072921	amr	0.04043900000000002	13	134	0.072921
chr15-041919288-A-*	chr15	41919288	A	*	32801207	PASS	0	none	0	0	134	1e-6
chr15-041919288-A-G	chr15	41919288	A	G	32801207	PASS	0.64862	afr	0.4796649999999994	73	134	0.64862
chr15-041919465-C-T	chr15	41919465	C	T	343087	PASS	0.09033	afr	0.00769	1	134	0.09033
chr15-041942459-CTT-ATT	chr15	41942459	CTT	ATT	229063	PASS	0	none	0	0	0	1e-6
chr15-041942459-CTT-C	chr15	41942459	CTT	C	229063	PASS	0	none	9e-6	0	0	9e-6
chr15-041942459-CTT-GTT	chr15	41942459	CTT	GTT	229063	PASS	0	none	0.127117	0	0	0.127117
chr15-041942626-A-G	chr15	41942626	A	G	886342	PASS	0.55959	afr	0.300037	0	0	0.55959
chr15-041942676-T-A	chr15	41942676	T	A	887124	PASS	0.45399	afr	0.21902600000000003	0	2	0.45399
chr15-041942817-T-C	chr15	41942817	T	C	4329744	PASS	0	none	9e-6	0	100	9e-6
chr15-041942817-T-TGTTGACCCCACTC	chr15	41942817	T	TGTTGACCCCACTC	4329744	PASS	0	none	0	0	100	1e-6
chr15-041942817-T-TGTTTAACCCACTC	chr15	41942817	T	TGTTTAACCCACTC	4329744	PASS	0	none	0	0	100	1e-6
chr15-041942817-T-TGTTTACACCACTC	chr15	41942817	T	TGTTTACACCACTC	4329744	PASS	0	none	0	0	100	1e-6
chr15-041942817-T-TGTTTACCCCACTC	chr15	41942817	T	TGTTTACCCCACTC	4329744	PASS	0.69635	afr	0.46173699999999945	55	100	0.69635
chr15-041942817-T-TGTTTACCCCCCTC	chr15	41942817	T	TGTTTACCCCCCTC	4329744	PASS	0	none	9e-6	0	100	9e-6
chr15-041942817-T-TGTTTACCCGACTC	chr15	41942817	T	TGTTTACCCGACTC	4329744	PASS	0	none	0	0	100	1e-6
chr15-041942817-T-TGTTTTCCCCACTC	chr15	41942817	T	TGTTTTCCCCACTC	4329744	PASS	0	none	9e-6	0	100	9e-6
chr15-041942817-T-TTACCCCACTC	chr15	41942817	T	TTACCCCACTC	4329744	PASS	0	none	9e-6	0	100	9e-6
chr15-041942817-T-TTTACCCCACTC	chr15	41942817	T	TTTACCCCACTC	4329744	PASS	0	none	3.3800000000000046e-4	0	100	3.3800000000000046e-4
chr15-041942817-T-TTTTTACCCCACTC	chr15	41942817	T	TTTTTACCCCACTC	4329744	PASS	0	none	0	0	100	1e-6
chr15-041942834-A-*	chr15	41942834	A	*	2068638	PASS	0	none	7.099999999999998e-5	0	102	7.099999999999998e-5
chr15-041942834-A-G	chr15	41942834	A	G	2068638	PASS	0.52732	afr	0.29404399999999964	40	102	0.52732
chr15-041942834-A-T	chr15	41942834	A	T	2068638	PASS	0	none	0	0	102	1e-6
chr15-041942975-G-A	chr15	41942975	G	A	6809120	PASS	0.59706	eas	0.4807469999999994	65	134	0.59706
chr15-041943118-C-T	chr15	41943118	C	T	3731365	PASS	0.16638	nfe	0.131535	26	134	0.16638
chr15-041972233-A-G	chr15	41972233	A	G	2105536	PASS	0.30264	afr	0.15180800000000003	15	130	0.30264
chr15-041972564-C-T	chr15	41972564	C	T	28770	PASS	0.0028562	nfe	0.00118099999999999	1	132	0.0028562
chr15-041972754-G-A	chr15	41972754	G	A	114409	PASS	0.020747	nfe	0.01189399999999999	2	70	0.020747
chr15-041973038-G-A	chr15	41973038	G	A	624772	PASS	0.82425	nfe	0.316318	0	0	0.82425
chr15-041973121-C-T	chr15	41973121	C	T	37897	PASS	0.14107	sas	0.02179100000000001	0	0	0.14107
chr15-041983270-C-*	chr15	41983270	C	*	1085456	PASS	0	none	5.2999999999999994e-5	0	0	5.2999999999999994e-5
chr15-041983270-C-A	chr15	41983270	C	A	1085456	PASS	0.77454	amr	0.43151899999999993	0	0	0.77454
chr15-041983978-T-C	chr15	41983978	T	C	13710856	PASS	0.66636	afr	0.32592699999999947	32	134	0.66636
chr15-041985735-T-C	chr15	41985735	T	C	5569167	PASS	0.6843	afr	0.340542	33	134	0.6843
chr15-041986079-C-T	chr15	41986079	C	T	43239	PASS	0.007791	sas	0.002015	1	134	0.007791
chr15-041987279-C-T	chr15	41987279	C	T	71904	PASS	0.0012583	nfe	0.00101199999999999	1	134	0.0012583
chr15-041987400-G-A	chr15	41987400	G	A	6001294	PASS	0.19552	nfe	0.150936	17	134	0.19552
chr15-041987508-C-T	chr15	41987508	C	T	421	PASS	0	none	0	1	134	1e-6
chr15-041987929-G-*	chr15	41987929	G	*	65852	VQSRTrancheSNP99.90to99.95	0	none	9e-6	0	130	9e-6
chr15-041987929-G-T	chr15	41987929	G	T	65852	VQSRTrancheSNP99.90to99.95	0.012526	nfe	0.00807899999999999	1	130	0.012526
chr15-041987930-GGCCGCCCCCCA-*	chr15	41987930	GGCCGCCCCCCA	*	64248	VQSRTrancheINDEL99.50to99.90	0	none	9e-6	0	122	9e-6
chr15-041987930-GGCCGCCCCCCA-G	chr15	41987930	GGCCGCCCCCCA	G	64248	VQSRTrancheINDEL99.50to99.90	0.0046125	nfe	0.00786899999999998	1	122	0.00786899999999998
chr15-041987930-GGCCGCCCCCCA-TGCCGCCCCCCA	chr15	41987930	GGCCGCCCCCCA	TGCCGCCCCCCA	64248	VQSRTrancheINDEL99.50to99.90	0	none	9e-6	0	122	9e-6
chr15-041987932-C-*	chr15	41987932	C	*	150	PASS	0	none	0.00792299999999998	1	130	0.00792299999999998
chr15-041987932-C-T	chr15	41987932	C	T	150	PASS	0	none	9e-6	0	130	9e-6
chr15-041987933-C-*	chr15	41987933	C	*	1212	PASS	0	none	0.00792299999999998	1	130	0.00792299999999998
chr15-041987933-C-T	chr15	41987933	C	T	1212	PASS	8.152e-5	amr	7.099999999999998e-5	0	130	8.152e-5
chr15-041987934-G-*	chr15	41987934	G	*	161	VQSRTrancheSNP99.90to99.95	0	none	0.00792199999999998	1	126	0.00792199999999998
chr15-041987934-G-A	chr15	41987934	G	A	161	VQSRTrancheSNP99.90to99.95	1.3155e-4	afr	9e-6	0	126	1.3155e-4
chr15-041987934-G-C	chr15	41987934	G	C	161	VQSRTrancheSNP99.90to99.95	0	none	0	0	126	1e-6
chr15-041987936-CCCCCA-*	chr15	41987936	CCCCCA	*	979.97	VQSRTrancheINDEL97.00to99.00	0	none	0.00792299999999998	1	130	0.00792299999999998
chr15-041987936-CCCCCA-C	chr15	41987936	CCCCCA	C	979.97	VQSRTrancheINDEL97.00to99.00	4.7103e-4	afr	2.2000000000000003e-5	0	130	4.7103e-4
chr15-041987937-CCCCATCACCCAGCCATGAGGGAAAGCCGGGGGCCGCCCCCCATCACCCAGCCATGAGGGAAAGCCGGTGTCA-*	chr15	41987937	CCCCATCACCCAGCCATGAGGGAAAGCCGGGGGCCGCCCCCCATCACCCAGCCATGAGGGAAAGCCGGTGTCA	*	399	VQSRTrancheINDEL97.00to99.00	0	none	0.00800099999999998	1	130	0.00800099999999998
chr15-041987937-CCCCATCACCCAGCCATGAGGGAAAGCCGGGGGCCGCCCCCCATCACCCAGCCATGAGGGAAAGCCGGTGTCA-C	chr15	41987937	CCCCATCACCCAGCCATGAGGGAAAGCCGGGGGCCGCCCCCCATCACCCAGCCATGAGGGAAAGCCGGTGTCA	C	399	VQSRTrancheINDEL97.00to99.00	1.43e-6	nfe	0	0	130	1.43e-6
chr15-041987937-CCCCATCACCCAGCCATGAGGGAAAGCCGGGGGCCGCCCCCCATCACCCAGCCATGAGGGAAAGCCGGTGTCA-TCCCATCACCCAGCCATGAGGGAAAGCCGGGGGCCGCCCCCCATCACCCAGCCATGAGGGAAAGCCGGTGTCA	chr15	41987937	CCCCATCACCCAGCCATGAGGGAAAGCCGGGGGCCGCCCCCCATCACCCAGCCATGAGGGAAAGCCGGTGTCA	TCCCATCACCCAGCCATGAGGGAAAGCCGGGGGCCGCCCCCCATCACCCAGCCATGAGGGAAAGCCGGTGTCA	399	VQSRTrancheINDEL97.00to99.00	0	none	0	0	130	1e-6
chr15-041987938-CCCA-*	chr15	41987938	CCCA	*	140.97	VQSRTrancheINDEL97.00to99.00	0	none	0.00802699999999998	1	130	0.00802699999999998
chr15-041987938-CCCA-C	chr15	41987938	CCCA	C	140.97	VQSRTrancheINDEL97.00to99.00	0	none	9e-6	0	130	9e-6
chr15-041987940-C-*	chr15	41987940	C	*	310	PASS	0	none	0.00807799999999999	1	128	0.00807799999999999
chr15-041987940-C-T	chr15	41987940	C	T	310	PASS	1.4e-6	nfe	0	0	128	1.4e-6
chr15-041987941-A-*	chr15	41987941	A	*	83	PASS	0	none	0.00807099999999999	1	94	0.00807099999999999
chr15-041987941-A-C	chr15	41987941	A	C	83	PASS	7.714e-5	nfe	1.0799999999999996e-4	0	94	1.0799999999999996e-4
chr15-041987944-ACCCAGCCATGAGGGAAAGCCGGGGGCCGCCC-*	chr15	41987944	ACCCAGCCATGAGGGAAAGCCGGGGGCCGCCC	*	15293.97	VQSRTrancheINDEL97.00to99.00	0	none	1.27e-4	0	130	1.27e-4
chr15-041987944-ACCCAGCCATGAGGGAAAGCCGGGGGCCGCCC-A	chr15	41987944	ACCCAGCCATGAGGGAAAGCCGGGGGCCGCCC	A	15293.97	VQSRTrancheINDEL97.00to99.00	0.0033463	nfe	0.005879	2	130	0.005879
chr15-041987964-C-*	chr15	41987964	C	*	490	PASS	0	none	0.006111	2	132	0.006111
chr15-041987964-C-T	chr15	41987964	C	T	490	PASS	7.1695e-4	amr	5.2999999999999994e-5	0	132	7.1695e-4
chr15-041987965-G-*	chr15	41987965	G	*	11979	PASS	0	none	0.006111	2	130	0.006111
chr15-041987965-G-A	chr15	41987965	G	A	11979	PASS	0.0072576	afr	9.87999999999999e-4	0	130	0.0072576
chr15-041987972-G-*	chr15	41987972	G	*	1251	PASS	0	none	0.006111	2	130	0.006111
chr15-041987972-G-A	chr15	41987972	G	A	1251	PASS	2.42e-5	nfe	3.6999999999999985e-5	0	130	3.6999999999999985e-5
chr15-041987975-C-*	chr15	41987975	C	*	32228	PASS	0	none	0.006111	2	132	0.006111
chr15-041987975-C-A	chr15	41987975	C	A	32228	PASS	5.65e-6	sas	0	0	132	5.65e-6
chr15-041987975-C-CCCCATCACCCAGCCATGAGGGAAAGCCGGTGTCA	chr15	41987975	C	CCCCATCACCCAGCCATGAGGGAAAGCCGGTGTCA	32228	PASS	0.0012565	nfe	0.00269	1	132	0.00269
chr15-041987975-C-T	chr15	41987975	C	T	32228	PASS	1.4395e-4	sas	9e-6	0	132	1.4395e-4
chr15-041989521-G-A	chr15	41989521	G	A	8053709	PASS	0.59891	afr	0.31547299999999984	31	134	0.59891
chr15-041989592-A-*	chr15	41989592	A	*	3364771	PASS	0	none	0	0	134	1e-6
chr15-041989592-A-G	chr15	41989592	A	G	3364771	PASS	0.36903	afr	0.21436600000000003	19	134	0.36903
chr15-041989607-C-T	chr15	41989607	C	T	1316411	PASS	0.25574	afr	0.099014	13	134	0.25574
chr15-041990044-G-A	chr15	41990044	G	A	1286086	PASS	0.19743	eas	0.079213	7	134	0.19743
chr15-041990170-G-A	chr15	41990170	G	A	79746	PASS	0.042506	afr	0.002993	1	134	0.042506
chr15-041992669-CCT-C	chr15	41992669	CCT	C	2087143.97	PASS	0.23328	amr	0.051432	14	134	0.23328
chr15-041992671-T-*	chr15	41992671	T	*	182947	PASS	0	none	0.051432	14	134	0.051432
chr15-041992671-T-G	chr15	41992671	T	G	182947	PASS	0.086703	afr	0.006887	0	134	0.086703
chr15-041992726-C-T	chr15	41992726	C	T	1744328	PASS	0.23303	amr	0.05017600000000002	14	134	0.23303
chr15-041992776-G-A	chr15	41992776	G	A	2400229	PASS	0.15733	eas	0.056268	7	134	0.15733
chr15-041993103-A-G	chr15	41993103	A	G	17402799	PASS	0.96201	afr	0.9157500000000008	120	134	0.96201
chr15-041995380-G-A	chr15	41995380	G	A	21457823	PASS	0.87174	nfe	0.7881790000000002	112	134	0.87174
chr15-041995380-G-T	chr15	41995380	G	T	21457823	PASS	0	none	0	0	134	1e-6
chr15-041995408-T-C	chr15	41995408	T	C	1869759	PASS	0.20192	eas	0.06742500000000001	5	134	0.20192
chr15-041995419-C-G	chr15	41995419	C	G	3367	PASS	6.697e-5	nfe	5.2999999999999994e-5	1	134	6.697e-5
chr15-041997324-C-T	chr15	41997324	C	T	8529570	PASS	0.77039	nfe	0.6965070000000004	100	134	0.77039
chr15-041997477-C-T	chr15	41997477	C	T	3816328	PASS	0.76071	nfe	0.610538	97	130	0.76071
chr15-041998982-A-G	chr15	41998982	A	G	140670	PASS	0.74894	nfe	0.092128	0	0	0.74894
chr15-041999049-CAAAATAAAAT-C	chr15	41999049	CAAAATAAAAT	C	68826.97	PASS	0	none	4.710000000000004e-4	0	0	4.710000000000004e-4
chr15-041999049-CAAAATAAAAT-CAAAAT	chr15	41999049	CAAAATAAAAT	CAAAAT	68826.97	PASS	0	none	0.00341	0	0	0.00341
chr15-041999049-CAAAATAAAAT-CAAAATAAAATAAAAT	chr15	41999049	CAAAATAAAAT	CAAAATAAAATAAAAT	68826.97	PASS	0	none	0.02762500000000002	0	0	0.02762500000000002
chr15-041999049-CAAAATAAAAT-CAAAATAAAATAAAATAAAAT	chr15	41999049	CAAAATAAAAT	CAAAATAAAATAAAATAAAAT	68826.97	PASS	0	none	3.6999999999999985e-5	0	0	3.6999999999999985e-5
chr15-041999049-CAAAATAAAAT-CAAAATAAAATAAAATAAAATAAAAT	chr15	41999049	CAAAATAAAAT	CAAAATAAAATAAAATAAAATAAAAT	68826.97	PASS	0	none	1.47e-4	0	0	1.47e-4
chr15-041999872-C-T	chr15	41999872	C	T	3147678	PASS	0.19797	eas	0.05953100000000002	2	134	0.19797
chr15-042000319-C-A	chr15	42000319	C	A	3406122	PASS	0.19987	eas	0.119622	16	134	0.19987
chr15-042000334-T-C	chr15	42000334	T	C	28897448	PASS	0.97661	sas	0.951382	126	134	0.97661
chr15-042001196-C-T	chr15	42001196	C	T	17105	PASS	9.026e-4	nfe	5.640000000000005e-4	1	134	9.026e-4
chr15-042002700-A-G	chr15	42002700	A	G	3242	PASS	1.862e-5	nfe	5.2999999999999994e-5	1	134	5.2999999999999994e-5
chr15-042004848-A-G	chr15	42004848	A	G	9368820	PASS	0.50832	eas	0.213853	23	134	0.50832
chr15-042004894-G-A	chr15	42004894	G	A	37998785	PASS	0.8188	nfe	0.7272960000000005	103	134	0.8188
chr15-042004914-GC-G	chr15	42004914	GC	G	11099974	PASS	0.51053	eas	0.213853	23	134	0.51053
chr15-042004914-GC-GCC	chr15	42004914	GC	GCC	11099974	PASS	0	none	0	0	134	1e-6
chr15-042004914-GC-TC	chr15	42004914	GC	TC	11099974	PASS	0	none	0	0	134	1e-6
chr15-042005027-C-T	chr15	42005027	C	T	16039	PASS	3.7988e-4	amr	2.5100000000000014e-4	1	134	3.7988e-4
chr15-042005880-A-G	chr15	42005880	A	G	2036031	PASS	0.51537	eas	0.211946	22	126	0.51537
chr15-042005935-A-*	chr15	42005935	A	*	13452427	PASS	0	none	0	0	134	1e-6
chr15-042005935-A-G	chr15	42005935	A	G	13452427	PASS	0.97739	sas	0.9578040000000004	126	134	0.97739
chr15-042007907-G-A	chr15	42007907	G	A	783139	PASS	0.10869	sas	0.043584	5	134	0.10869
chr15-042013571-G-*	chr15	42013571	G	*	15682384	PASS	0	none	2.09e-4	0	132	2.09e-4
chr15-042013571-G-A	chr15	42013571	G	A	15682384	PASS	0.92639	eas	0.6669310000000005	88	132	0.92639
chr15-042013572-C-*	chr15	42013572	C	*	15796906	PASS	0	none	2.09e-4	0	132	2.09e-4
chr15-042013572-C-T	chr15	42013572	C	T	15796906	PASS	0.92615	eas	0.6669040000000005	88	132	0.92615
chr15-042013575-A-*	chr15	42013575	A	*	15818587	PASS	0	none	9e-6	0	132	9e-6
chr15-042013575-A-G	chr15	42013575	A	G	15818587	PASS	0.92596	eas	0.6668500000000005	88	132	0.92596
chr15-042013579-G-C	chr15	42013579	G	C	248095	PASS	0.14496	afr	0.01485499999999999	1	132	0.14496
chr15-042013580-C-T	chr15	42013580	C	T	300478	PASS	0.19874	amr	0.017699	6	132	0.19874
chr15-042013585-GCA-ACA	chr15	42013585	GCA	ACA	23253	PASS	0	none	0.00157099999999999	0	130	0.00157099999999999
chr15-042013585-GCA-G	chr15	42013585	GCA	G	23253	PASS	0.0030113	afr	0.013015	1	130	0.013015
chr15-042013585-GCA-GCACA	chr15	42013585	GCA	GCACA	23253	PASS	0	none	6.570000000000002e-4	0	130	6.570000000000002e-4
chr15-042013587-A-*	chr15	42013587	A	*	6584	PASS	0	none	0.013012	1	122	0.013012
chr15-042013587-A-G	chr15	42013587	A	G	6584	PASS	0.0022123	afr	3.820000000000003e-4	0	122	0.0022123
chr15-042013654-A-AGAG	chr15	42013654	A	AGAG	26925547.97	PASS	0.92367	eas	0.6578700000000002	89	134	0.92367
chr15-042013800-T-C	chr15	42013800	T	C	15922347	PASS	0.82067	eas	0.5888110000000005	86	132	0.82067
chr15-042013809-AT-A	chr15	42013809	AT	A	3882631.97	PASS	0.22914	sas	0.16973200000000002	24	134	0.22914
chr15-042013813-C-*	chr15	42013813	C	*	3915574	PASS	0	none	0	0	134	1e-6
chr15-042013813-C-G	chr15	42013813	C	G	3915574	PASS	0.22975	sas	0.16973200000000002	24	134	0.22975
chr15-042013817-G-*	chr15	42013817	G	*	13569969	PASS	0	none	2.2000000000000003e-5	0	134	2.2000000000000003e-5
chr15-042013817-G-A	chr15	42013817	G	A	13569969	PASS	0.82007	eas	0.5878680000000005	86	134	0.82007
chr15-042013868-C-A	chr15	42013868	C	A	898	PASS	3.8875e-4	nfe	0.00147099999999999	0	92	0.00147099999999999
chr15-042013875-T-A	chr15	42013875	T	A	2765	PASS	2.217e-4	nfe	1.88e-4	0	64	2.217e-4
chr15-042013875-T-C	chr15	42013875	T	C	2765	PASS	5.8226e-4	eas	2.5100000000000014e-4	0	64	5.8226e-4
chr15-042013875-T-G	chr15	42013875	T	G	2765	PASS	0.0016662	eas	0.00149399999999999	0	64	0.0016662
chr15-042013876-A-C	chr15	42013876	A	C	3113	PASS	1.4689e-4	nfe	1.27e-4	0	68	1.4689e-4
chr15-042013876-A-G	chr15	42013876	A	G	3113	PASS	4.9255e-4	sas	7.960000000000003e-4	0	68	7.960000000000003e-4
chr15-042013876-A-T	chr15	42013876	A	T	3113	PASS	4.892e-4	nfe	0.00166599999999999	0	68	0.00166599999999999
chr15-042013880-TG-*	chr15	42013880	TG	*	419	VQSRTrancheINDEL96.00to97.00	0	none	1.0799999999999996e-4	0	42	1.0799999999999996e-4
chr15-042013880-TG-GG	chr15	42013880	TG	GG	419	VQSRTrancheINDEL96.00to97.00	0	none	2.2899999999999996e-4	0	42	2.2899999999999996e-4
chr15-042013880-TG-T	chr15	42013880	TG	T	419	VQSRTrancheINDEL96.00to97.00	0	none	3.6999999999999985e-5	0	42	3.6999999999999985e-5
chr15-042013882-GTTTTTTTTTTTTTTTTTTTT-*	chr15	42013882	GTTTTTTTTTTTTTTTTTTTT	*	1847037	PASS	0	none	2.08e-4	0	10	2.08e-4
chr15-042013882-GTTTTTTTTTTTTTTTTTTTT-G	chr15	42013882	GTTTTTTTTTTTTTTTTTTTT	G	1847037	PASS	0.0078633	amr	2.500000000000001e-4	0	10	0.0078633
chr15-042013882-GTTTTTTTTTTTTTTTTTTTT-GGTTTTTTTTTTTTTTTTTTTTTT	chr15	42013882	GTTTTTTTTTTTTTTTTTTTT	GGTTTTTTTTTTTTTTTTTTTTTT	1847037	PASS	0	none	0	0	10	1e-6
chr15-042013882-GTTTTTTTTTTTTTTTTTTTT-GTTTT	chr15	42013882	GTTTTTTTTTTTTTTTTTTTT	GTTTT	1847037	PASS	0	none	5.2999999999999994e-5	0	10	5.2999999999999994e-5
chr15-042013882-GTTTTTTTTTTTTTTTTTTTT-GTTTTT	chr15	42013882	GTTTTTTTTTTTTTTTTTTTT	GTTTTT	1847037	PASS	0	none	0	0	10	1e-6
chr15-042013882-GTTTTTTTTTTTTTTTTTTTT-GTTTTTTT	chr15	42013882	GTTTTTTTTTTTTTTTTTTTT	GTTTTTTT	1847037	PASS	0	none	0	0	10	1e-6
chr15-042013882-GTTTTTTTTTTTTTTTTTTTT-GTTTTTTTT	chr15	42013882	GTTTTTTTTTTTTTTTTTTTT	GTTTTTTTT	1847037	PASS	0	none	9e-6	0	10	9e-6
chr15-042013882-GTTTTTTTTTTTTTTTTTTTT-GTTTTTTTTT	chr15	42013882	GTTTTTTTTTTTTTTTTTTTT	GTTTTTTTTT	1847037	PASS	0	none	3.6999999999999985e-5	0	10	3.6999999999999985e-5
chr15-042013882-GTTTTTTTTTTTTTTTTTTTT-GTTTTTTTTTT	chr15	42013882	GTTTTTTTTTTTTTTTTTTTT	GTTTTTTTTTT	1847037	PASS	0	none	2.500000000000001e-4	0	10	2.500000000000001e-4
chr15-042013882-GTTTTTTTTTTTTTTTTTTTT-GTTTTTTTTTTT	chr15	42013882	GTTTTTTTTTTTTTTTTTTTT	GTTTTTTTTTTT	1847037	PASS	0	none	5.2999999999999994e-5	0	10	5.2999999999999994e-5
chr15-042013882-GTTTTTTTTTTTTTTTTTTTT-GTTTTTTTTTTTT	chr15	42013882	GTTTTTTTTTTTTTTTTTTTT	GTTTTTTTTTTTT	1847037	PASS	0	none	4.260000000000005e-4	0	10	4.260000000000005e-4
chr15-042013882-GTTTTTTTTTTTTTTTTTTTT-GTTTTTTTTTTTTT	chr15	42013882	GTTTTTTTTTTTTTTTTTTTT	GTTTTTTTTTTTTT	1847037	PASS	0	none	0.00149199999999999	0	10	0.00149199999999999
chr15-042013882-GTTTTTTTTTTTTTTTTTTTT-GTTTTTTTTTTTTTT	chr15	42013882	GTTTTTTTTTTTTTTTTTTTT	GTTTTTTTTTTTTTT	1847037	PASS	0	none	0.006529	0	10	0.006529
chr15-042013882-GTTTTTTTTTTTTTTTTTTTT-GTTTTTTTTTTTTTTT	chr15	42013882	GTTTTTTTTTTTTTTTTTTTT	GTTTTTTTTTTTTTTT	1847037	PASS	0	none	0.02797600000000001	0	10	0.02797600000000001
chr15-042013882-GTTTTTTTTTTTTTTTTTTTT-GTTTTTTTTTTTTTTTT	chr15	42013882	GTTTTTTTTTTTTTTTTTTTT	GTTTTTTTTTTTTTTTT	1847037	PASS	0	none	0.07478000000000001	0	10	0.07478000000000001
chr15-042013882-GTTTTTTTTTTTTTTTTTTTT-GTTTTTTTTTTTTTTTTT	chr15	42013882	GTTTTTTTTTTTTTTTTTTTT	GTTTTTTTTTTTTTTTTT	1847037	PASS	0	none	0.13557000000000002	0	10	0.13557000000000002
chr15-042013882-GTTTTTTTTTTTTTTTTTTTT-GTTTTTTTTTTTTTTTTTT	chr15	42013882	GTTTTTTTTTTTTTTTTTTTT	GTTTTTTTTTTTTTTTTTT	1847037	PASS	0	none	0.133559	1	10	0.133559
chr15-042013882-GTTTTTTTTTTTTTTTTTTTT-GTTTTTTTTTTTTTTTTTTT	chr15	42013882	GTTTTTTTTTTTTTTTTTTTT	GTTTTTTTTTTTTTTTTTTT	1847037	PASS	0	none	0.095149	0	10	0.095149
chr15-042013882-GTTTTTTTTTTTTTTTTTTTT-GTTTTTTTTTTTTTTTTTTTTT	chr15	42013882	GTTTTTTTTTTTTTTTTTTTT	GTTTTTTTTTTTTTTTTTTTTT	1847037	PASS	0	none	0.036215	0	10	0.036215
chr15-042013882-GTTTTTTTTTTTTTTTTTTTT-GTTTTTTTTTTTTTTTTTTTTTT	chr15	42013882	GTTTTTTTTTTTTTTTTTTTT	GTTTTTTTTTTTTTTTTTTTTTT	1847037	PASS	0	none	0.01467299999999999	0	10	0.01467299999999999
chr15-042013882-GTTTTTTTTTTTTTTTTTTTT-GTTTTTTTTTTTTTTTTTTTTTTT	chr15	42013882	GTTTTTTTTTTTTTTTTTTTT	GTTTTTTTTTTTTTTTTTTTTTTT	1847037	PASS	0	none	0.004631	0	10	0.004631
chr15-042013882-GTTTTTTTTTTTTTTTTTTTT-GTTTTTTTTTTTTTTTTTTTTTTTT	chr15	42013882	GTTTTTTTTTTTTTTTTTTTT	GTTTTTTTTTTTTTTTTTTTTTTTT	1847037	PASS	0	none	0.00190999999999999	0	10	0.00190999999999999
chr15-042013882-GTTTTTTTTTTTTTTTTTTTT-GTTTTTTTTTTTTTTTTTTTTTTTTT	chr15	42013882	GTTTTTTTTTTTTTTTTTTTT	GTTTTTTTTTTTTTTTTTTTTTTTTT	1847037	PASS	0	none	7.010000000000006e-4	0	10	7.010000000000006e-4
chr15-042013882-GTTTTTTTTTTTTTTTTTTTT-GTTTTTTTTTTTTTTTTTTTTTTTTTT	chr15	42013882	GTTTTTTTTTTTTTTTTTTTT	GTTTTTTTTTTTTTTTTTTTTTTTTTT	1847037	PASS	0	none	2.2899999999999996e-4	0	10	2.2899999999999996e-4
chr15-042013882-GTTTTTTTTTTTTTTTTTTTT-GTTTTTTTTTTTTTTTTTTTTTTTTTTT	chr15	42013882	GTTTTTTTTTTTTTTTTTTTT	GTTTTTTTTTTTTTTTTTTTTTTTTTTT	1847037	PASS	0	none	3.6999999999999985e-5	0	10	3.6999999999999985e-5
chr15-042013882-GTTTTTTTTTTTTTTTTTTTT-GTTTTTTTTTTTTTTTTTTTTTTTTTTTT	chr15	42013882	GTTTTTTTTTTTTTTTTTTTT	GTTTTTTTTTTTTTTTTTTTTTTTTTTTT	1847037	PASS	0	none	0	0	10	1e-6
chr15-042013882-GTTTTTTTTTTTTTTTTTTTT-GTTTTTTTTTTTTTTTTTTTTTTTTTTTTT	chr15	42013882	GTTTTTTTTTTTTTTTTTTTT	GTTTTTTTTTTTTTTTTTTTTTTTTTTTTT	1847037	PASS	0	none	0	0	10	1e-6
chr15-042013882-GTTTTTTTTTTTTTTTTTTTT-TTTTTTTTTTTTTTTTTTTTT	chr15	42013882	GTTTTTTTTTTTTTTTTTTTT	TTTTTTTTTTTTTTTTTTTTT	1847037	PASS	0	none	5.160000000000003e-4	0	10	5.160000000000003e-4
chr15-042013883-T-*	chr15	42013883	T	*	1011	PASS	0	none	0.4212729999999998	1	2	0.4212729999999998
chr15-042013883-T-G	chr15	42013883	T	G	1011	PASS	0	none	0.00144299999999999	0	2	0.00144299999999999
chr15-042013884-T-*	chr15	42013884	T	*	62	PASS	0	none	0.3718229999999996	1	4	0.3718229999999996
chr15-042013884-T-G	chr15	42013884	T	G	62	PASS	8.079e-5	nfe	0.00127399999999999	0	4	0.00127399999999999
chr15-042013885-T-*	chr15	42013885	T	*	464	PASS	0	none	0.2824419999999998	0	2	0.2824419999999998
chr15-042013885-T-G	chr15	42013885	T	G	464	PASS	1.858e-5	nfe	0.00124899999999999	0	2	0.00124899999999999
chr15-042013886-T-*	chr15	42013886	T	*	91	PASS	0	none	0.14463700000000002	0	30	0.14463700000000002
chr15-042013886-T-G	chr15	42013886	T	G	91	PASS	0	none	8.190000000000003e-4	0	30	8.190000000000003e-4
chr15-042013887-T-*	chr15	42013887	T	*	164	PASS	0	none	0.05110500000000001	0	72	0.05110500000000001
chr15-042013887-T-G	chr15	42013887	T	G	164	PASS	2.322e-5	sas	2.720000000000003e-4	0	72	2.720000000000003e-4
chr15-042013888-T-*	chr15	42013888	T	*	118	PASS	0	none	0.01313499999999998	0	100	0.01313499999999998
chr15-042013888-T-G	chr15	42013888	T	G	118	PASS	2.953e-5	sas	3.6999999999999985e-5	0	100	3.6999999999999985e-5
chr15-042013889-T-*	chr15	42013889	T	*	262	PASS	0	none	0.004133	0	116	0.004133
chr15-042013889-T-G	chr15	42013889	T	G	262	PASS	7.537e-5	sas	3.6999999999999985e-5	0	116	7.537e-5
chr15-042013890-T-*	chr15	42013890	T	*	150	PASS	0	none	0.00184199999999999	0	126	0.00184199999999999
chr15-042013890-T-G	chr15	42013890	T	G	150	PASS	2.102e-5	sas	2.2000000000000003e-5	0	126	2.2000000000000003e-5
chr15-042050441-G-A	chr15	42050441	G	A	3126	PASS	1.1297e-4	amr	5.2999999999999994e-5	1	134	1.1297e-4
chr15-042050620-G-A	chr15	42050620	G	A	3726358	PASS	0.1896	sas	0.09743000000000002	14	134	0.1896
chr15-042050626-T-G	chr15	42050626	T	G	3725358	PASS	0.18947	sas	0.09743000000000002	14	134	0.18947
chr15-042050730-C-T	chr15	42050730	C	T	68495	PASS	0.0053003	nfe	0.002867	1	134	0.0053003
chr15-042050731-G-A	chr15	42050731	G	A	3561719	PASS	0.19657	mid	0.16938200000000003	16	134	0.19657
chr15-042050803-T-A	chr15	42050803	T	A	1086438	PASS	0.1089	nfe	0.08551500000000001	9	134	0.1089
chr15-042050829-C-T	chr15	42050829	C	T	2990982	PASS	0.34696	sas	0.26802999999999966	30	134	0.34696
chr15-042050985-C-T	chr15	42050985	C	T	2825565	PASS	0.59432	amr	0.40379299999999946	70	120	0.59432
chr15-042051017-T-C	chr15	42051017	T	C	148	PASS	0	none	0	0	68	1e-6
chr15-042051017-T-G	chr15	42051017	T	G	148	PASS	0	none	0	0	68	1e-6
chr15-042051039-G-T	chr15	42051039	G	T	262565	PASS	0.10158	nfe	0.063405	1	38	0.10158
chr15-042051134-G-A	chr15	42051134	G	A	14318	PASS	0.015584	nfe	0.005089	0	0	0.015584
chr15-042068752-C-T	chr15	42068752	C	T	5181614	PASS	0.11653	nfe	0.09329600000000005	9	134	0.11653
chr15-042068824-C-T	chr15	42068824	C	T	6839747	PASS	0.11651	nfe	0.093243	9	134	0.11651
chr15-042068980-G-A	chr15	42068980	G	A	2799856	PASS	0.11687	nfe	0.093082	9	134	0.11687
chr15-042069041-C-T	chr15	42069041	C	T	607	PASS	5.5e-7	nfe	0	1	134	1e-6
chr15-042069803-T-C	chr15	42069803	T	C	5151358	PASS	0.56605	amr	0.3894839999999999	73	134	0.56605
chr15-042069891-T-C	chr15	42069891	T	C	1637088	PASS	0.11724	nfe	0.091042	9	134	0.11724
chr15-042070100-T-*	chr15	42070100	T	*	7040241	PASS	0	none	0	0	134	1e-6
chr15-042070100-T-C	chr15	42070100	T	C	7040241	PASS	2.97e-5	nfe	3.6999999999999985e-5	0	134	3.6999999999999985e-5
chr15-042070100-T-G	chr15	42070100	T	G	7040241	PASS	0.49542	amr	0.30926099999999956	55	134	0.49542
chr15-042070167-C-T	chr15	42070167	C	T	1589110	PASS	0.11788	nfe	0.091015	9	134	0.11788
chr15-042070298-A-C	chr15	42070298	A	C	1033701	PASS	0.11472	nfe	0.08664200000000002	9	134	0.11472
chr15-042070411-G-A	chr15	42070411	G	A	733887	PASS	0.10879	nfe	0.082958	9	130	0.10879
chr15-042070623-C-G	chr15	42070623	C	G	13939852	PASS	0.85949	amr	0.7754220000000005	109	134	0.85949
chr15-042070814-G-C	chr15	42070814	G	C	3534743	PASS	0.11608	nfe	0.09340400000000004	9	134	0.11608
chr15-042070845-T-G	chr15	42070845	T	G	3377139	PASS	0.11626	nfe	0.09340400000000004	9	134	0.11626
chr15-042070880-T-C	chr15	42070880	T	C	2934985	PASS	0.11619	nfe	0.09340400000000004	9	134	0.11619
chr15-042070965-T-C	chr15	42070965	T	C	2393198	PASS	0.1153	nfe	0.092008	9	134	0.1153
chr15-042071197-C-T	chr15	42071197	C	T	4151874	PASS	0.11661	nfe	0.09348400000000004	9	134	0.11661
chr15-042071248-G-A	chr15	42071248	G	A	6766	PASS	4.5874e-4	eas	7.099999999999998e-5	1	134	4.5874e-4
chr15-042071282-G-A	chr15	42071282	G	A	3461818	PASS	0.11676	nfe	0.09332300000000004	9	134	0.11676
chr15-042071282-G-T	chr15	42071282	G	T	3461818	PASS	2.2415e-4	nfe	3.160000000000005e-4	0	134	3.160000000000005e-4
