## Supplementary material for "Search for a genetic cause of variably protease-sensitive prionopathy": exome_summary_stats.tsv (part 65 of 224)

pos_id	chrom	pos	ref	alt	qual	filter	faf95_gnomad	faf95_gnomad_ancestry	incon_faf95	vpspr_ac	vpspr_an	af_pseudo
chr15-042071571-A-G	chr15	42071571	A	G	26015781	PASS	0.78476	amr	0.7409180000000002	106	134	0.78476
chr15-042071654-ATC-A	chr15	42071654	ATC	A	1711889	PASS	0	none	0	0	134	1e-6
chr15-042071654-ATC-AC	chr15	42071654	ATC	AC	1711889	PASS	0	none	0.091606	10	134	0.091606
chr15-042071654-ATC-ACCCCCCCCCCCCTC	chr15	42071654	ATC	ACCCCCCCCCCCCTC	1711889	PASS	0	none	9e-6	0	134	9e-6
chr15-042071654-ATC-ACCCCCCCCCCCTC	chr15	42071654	ATC	ACCCCCCCCCCCTC	1711889	PASS	0	none	2.2000000000000003e-5	0	134	2.2000000000000003e-5
chr15-042071654-ATC-ACCCCCCCCCCTC	chr15	42071654	ATC	ACCCCCCCCCCTC	1711889	PASS	0	none	2.2000000000000003e-5	0	134	2.2000000000000003e-5
chr15-042071654-ATC-ACCCCCTC	chr15	42071654	ATC	ACCCCCTC	1711889	PASS	0	none	0	0	134	1e-6
chr15-042071654-ATC-CTC	chr15	42071654	ATC	CTC	1711889	PASS	0	none	0	0	134	1e-6
chr15-042071655-TC-*	chr15	42071655	TC	*	48019	PASS	0	none	0.09142300000000002	10	134	0.09142300000000002
chr15-042071655-TC-CC	chr15	42071655	TC	CC	48019	PASS	0	none	8.69e-4	0	134	8.69e-4
chr15-042071655-TC-T	chr15	42071655	TC	T	48019	PASS	6.722e-5	sas	2.2999999999999995e-4	0	134	2.2999999999999995e-4
chr15-042071655-TC-TAC	chr15	42071655	TC	TAC	48019	PASS	0	none	9e-6	0	134	9e-6
chr15-042071655-TC-TCC	chr15	42071655	TC	TCC	48019	PASS	0	none	0.004135	0	134	0.004135
chr15-042071655-TC-TCCC	chr15	42071655	TC	TCCC	48019	PASS	0	none	1.27e-4	0	134	1.27e-4
chr15-042071655-TC-TCCCC	chr15	42071655	TC	TCCCC	48019	PASS	0	none	0	0	134	1e-6
chr15-042071655-TC-TCCCCCCCC	chr15	42071655	TC	TCCCCCCCC	48019	PASS	0	none	3.3800000000000046e-4	0	134	3.3800000000000046e-4
chr15-042071655-TC-TCCCCCCCCC	chr15	42071655	TC	TCCCCCCCCC	48019	PASS	0	none	9e-6	0	134	9e-6
chr15-042071655-TC-TCCCCCCCCCCCCC	chr15	42071655	TC	TCCCCCCCCCCCCC	48019	PASS	0	none	9e-6	0	134	9e-6
chr15-042071655-TC-TGC	chr15	42071655	TC	TGC	48019	PASS	0	none	5.2999999999999994e-5	0	134	5.2999999999999994e-5
chr15-042071662-CGCCACCCCT-C	chr15	42071662	CGCCACCCCT	C	14711	VQSRTrancheINDEL99.50to99.90	0	none	0	0	132	1e-6
chr15-042071662-CGCCACCCCT-CCCACCCCT	chr15	42071662	CGCCACCCCT	CCCACCCCT	14711	VQSRTrancheINDEL99.50to99.90	0	none	7.099999999999998e-5	0	132	7.099999999999998e-5
chr15-042071662-CGCCACCCCT-CCCCCCCCCCCCCCCTTTTCTTGCCACCCCT	chr15	42071662	CGCCACCCCT	CCCCCCCCCCCCCCCTTTTCTTGCCACCCCT	14711	VQSRTrancheINDEL99.50to99.90	0	none	0	0	132	1e-6
chr15-042071662-CGCCACCCCT-CCCCCT	chr15	42071662	CGCCACCCCT	CCCCCT	14711	VQSRTrancheINDEL99.50to99.90	0	none	8.920000000000005e-4	1	132	8.920000000000005e-4
chr15-042071662-CGCCACCCCT-TGCCACCCCT	chr15	42071662	CGCCACCCCT	TGCCACCCCT	14711	VQSRTrancheINDEL99.50to99.90	0	none	4.05e-4	0	132	4.05e-4
chr15-042071663-G-*	chr15	42071663	G	*	177911	ExcessHet	0	none	0.00105799999999999	1	54	0.00105799999999999
chr15-042071663-G-A	chr15	42071663	G	A	177911	ExcessHet	6.323e-5	nfe	9e-6	0	54	6.323e-5
chr15-042071663-G-C	chr15	42071663	G	C	177911	ExcessHet	0.10552	nfe	0.04687100000000001	3	54	0.10552
chr15-042071663-G-GC	chr15	42071663	G	GC	177911	ExcessHet	2.79e-6	nfe	9e-6	0	54	9e-6
chr15-042071663-G-T	chr15	42071663	G	T	177911	ExcessHet	0	none	0	0	54	1e-6
chr15-042071665-CA-*	chr15	42071665	CA	*	48.97	VQSRTrancheINDEL99.95to100.00	0	none	9.160000000000004e-4	1	130	9.160000000000004e-4
chr15-042071665-CA-C	chr15	42071665	CA	C	48.97	VQSRTrancheINDEL99.95to100.00	1.686e-5	nfe	2.2000000000000003e-5	0	130	2.2000000000000003e-5
chr15-042071666-A-*	chr15	42071666	A	*	167243	ExcessHet	0	none	9.859999999999992e-4	1	68	9.859999999999992e-4
chr15-042071666-A-AC	chr15	42071666	A	AC	167243	ExcessHet	5.527e-5	amr	3.6999999999999985e-5	0	68	5.527e-5
chr15-042071666-A-ACCCCCCC	chr15	42071666	A	ACCCCCCC	167243	ExcessHet	0	none	9e-6	0	68	9e-6
chr15-042071666-A-ACCCCCCCC	chr15	42071666	A	ACCCCCCCC	167243	ExcessHet	0	none	0	0	68	1e-6
chr15-042071666-A-C	chr15	42071666	A	C	167243	ExcessHet	0.079018	nfe	0.04515700000000001	1	68	0.079018
chr15-042071671-T-*	chr15	42071671	T	*	199406	ExcessHet	0	none	6.790000000000002e-4	0	72	6.790000000000002e-4
chr15-042071671-T-A	chr15	42071671	T	A	199406	ExcessHet	0.016097	nfe	0.006798	2	72	0.016097
chr15-042071671-T-C	chr15	42071671	T	C	199406	ExcessHet	0.045949	amr	0.04620100000000002	1	72	0.04620100000000002
chr15-042071671-T-G	chr15	42071671	T	G	199406	ExcessHet	1.1245e-4	nfe	0	0	72	1.1245e-4
chr15-042071671-T-TGTGCCA	chr15	42071671	T	TGTGCCA	199406	ExcessHet	0	none	0	0	72	1e-6
chr15-042071676-CTTGTCCTGAGGTTCTG-*	chr15	42071676	CTTGTCCTGAGGTTCTG	*	2164	VQSRTrancheINDEL99.90to99.95	0	none	4.730000000000004e-4	0	134	4.730000000000004e-4
chr15-042071676-CTTGTCCTGAGGTTCTG-C	chr15	42071676	CTTGTCCTGAGGTTCTG	C	2164	VQSRTrancheINDEL99.90to99.95	0	none	1.6699999999999994e-4	1	134	1.6699999999999994e-4
chr15-042071676-CTTGTCCTGAGGTTCTG-CCCTGAGGTTCTG	chr15	42071676	CTTGTCCTGAGGTTCTG	CCCTGAGGTTCTG	2164	VQSRTrancheINDEL99.90to99.95	0	none	8.9e-5	0	134	8.9e-5
chr15-042071676-CTTGTCCTGAGGTTCTG-CCTTTTGTCCTGAGGTTCTG	chr15	42071676	CTTGTCCTGAGGTTCTG	CCTTTTGTCCTGAGGTTCTG	2164	VQSRTrancheINDEL99.90to99.95	0	none	0	0	134	1e-6
chr15-042071676-CTTGTCCTGAGGTTCTG-CTCCTGAGGTTCTG	chr15	42071676	CTTGTCCTGAGGTTCTG	CTCCTGAGGTTCTG	2164	VQSRTrancheINDEL99.90to99.95	0	none	0	0	134	1e-6
chr15-042071676-CTTGTCCTGAGGTTCTG-CTTTTGTCCTGAGGTTCTG	chr15	42071676	CTTGTCCTGAGGTTCTG	CTTTTGTCCTGAGGTTCTG	2164	VQSRTrancheINDEL99.90to99.95	0	none	0	0	134	1e-6
chr15-042071676-CTTGTCCTGAGGTTCTG-TTTGTCCTGAGGTTCTG	chr15	42071676	CTTGTCCTGAGGTTCTG	TTTGTCCTGAGGTTCTG	2164	VQSRTrancheINDEL99.90to99.95	0	none	0	0	134	1e-6
chr15-042071677-T-*	chr15	42071677	T	*	48896	PASS	0	none	9.150000000000004e-4	1	82	9.150000000000004e-4
chr15-042071677-T-A	chr15	42071677	T	A	48896	PASS	0.0031928	nfe	0.002037	0	82	0.0031928
chr15-042071677-T-C	chr15	42071677	T	C	48896	PASS	0.0024793	amr	0.01181999999999999	0	82	0.01181999999999999
chr15-042071678-TG-*	chr15	42071678	TG	*	1122	VQSRTrancheINDEL99.50to99.90	0	none	9.160000000000004e-4	1	128	9.160000000000004e-4
chr15-042071678-TG-AG	chr15	42071678	TG	AG	1122	VQSRTrancheINDEL99.50to99.90	0	none	3.6999999999999985e-5	0	128	3.6999999999999985e-5
chr15-042071678-TG-CG	chr15	42071678	TG	CG	1122	VQSRTrancheINDEL99.50to99.90	0	none	9e-6	0	128	9e-6
chr15-042071678-TG-T	chr15	42071678	TG	T	1122	VQSRTrancheINDEL99.50to99.90	0	none	8.9e-5	0	128	8.9e-5
chr15-042071679-G-*	chr15	42071679	G	*	7282	VQSRTrancheSNP99.70to99.80	0	none	0.00108399999999999	1	132	0.00108399999999999
chr15-042071679-G-T	chr15	42071679	G	T	7282	VQSRTrancheSNP99.70to99.80	2.789e-4	amr	0.002791	0	132	0.002791
chr15-042071681-C-*	chr15	42071681	C	*	119	PASS	0	none	7.260000000000005e-4	1	104	7.260000000000005e-4
chr15-042071681-C-G	chr15	42071681	C	G	119	PASS	6.903e-5	nfe	7.099999999999998e-5	0	104	7.099999999999998e-5
chr15-042071683-T-*	chr15	42071683	T	*	356	PASS	0	none	7.260000000000005e-4	1	96	7.260000000000005e-4
chr15-042071683-T-A	chr15	42071683	T	A	356	PASS	7.587e-5	nfe	2.9400000000000004e-4	0	96	2.9400000000000004e-4
chr15-042071683-T-C	chr15	42071683	T	C	356	PASS	5.5e-7	nfe	3.6999999999999985e-5	0	96	3.6999999999999985e-5
chr15-042071684-GA-*	chr15	42071684	GA	*	35	VQSRTrancheINDEL99.95to100.00	0	none	7.270000000000004e-4	1	134	7.270000000000004e-4
chr15-042071684-GA-G	chr15	42071684	GA	G	35	VQSRTrancheINDEL99.95to100.00	0	none	0	0	134	1e-6
chr15-042071684-GA-TA	chr15	42071684	GA	TA	35	VQSRTrancheINDEL99.95to100.00	0	none	0	0	134	1e-6
chr15-042071685-A-*	chr15	42071685	A	*	184	PASS	0	none	7.500000000000004e-4	1	106	7.500000000000004e-4
chr15-042071685-A-C	chr15	42071685	A	C	184	PASS	0	none	9e-6	0	106	9e-6
chr15-042071685-A-G	chr15	42071685	A	G	184	PASS	2.44e-6	nfe	3.6999999999999985e-5	0	106	3.6999999999999985e-5
chr15-042071688-T-*	chr15	42071688	T	*	482	PASS	0	none	7.260000000000005e-4	1	86	7.260000000000005e-4
chr15-042071688-T-G	chr15	42071688	T	G	482	PASS	8.469e-5	amr	3.8200000000000034e-4	0	86	3.8200000000000034e-4
chr15-042071689-T-*	chr15	42071689	T	*	3805556	PASS	0	none	4.270000000000005e-4	1	132	4.270000000000005e-4
chr15-042071689-T-C	chr15	42071689	T	C	3805556	PASS	0.31073	sas	0.20432400000000003	24	132	0.31073
chr15-042071692-G-*	chr15	42071692	G	*	62	PASS	0	none	3.3800000000000046e-4	1	124	3.3800000000000046e-4
chr15-042071692-G-T	chr15	42071692	G	T	62	PASS	9.64e-6	eas	2.2000000000000003e-5	0	124	2.2000000000000003e-5
chr15-042071719-C-A	chr15	42071719	C	A	1934567	PASS	0	none	0	0	120	1e-6
chr15-042071719-C-T	chr15	42071719	C	T	1934567	PASS	0.1189	nfe	0.09344900000000002	9	120	0.1189
chr15-042071945-G-A	chr15	42071945	G	A	2737825	PASS	0.11667	nfe	0.09681300000000002	9	134	0.11667
chr15-042071970-G-C	chr15	42071970	G	C	1563499	PASS	0.11574	sas	0.063062000000000007	11	134	0.11574
chr15-042072131-A-C	chr15	42072131	A	C	6281514	PASS	0.36926	sas	0.3078559999999995	33	134	0.36926
chr15-042072164-G-A	chr15	42072164	G	A	1904482	PASS	0.18243	sas	0.09353800000000002	14	134	0.18243
chr15-042072239-G-C	chr15	42072239	G	C	2039770	PASS	0	none	0	0	134	1e-6
chr15-042072239-G-T	chr15	42072239	G	T	2039770	PASS	0.11592	nfe	0.095981	9	134	0.11592
chr15-042072439-G-T	chr15	42072439	G	T	1932639	PASS	0.13552	mid	0.103257	10	134	0.13552
chr15-042072454-G-A	chr15	42072454	G	A	15651913	PASS	0.87339	eas	0.7758560000000005	111	134	0.87339
chr15-042072526-A-G	chr15	42072526	A	G	5094162	PASS	0.39819	afr	0.34221799999999936	46	134	0.39819
chr15-042079554-A-T	chr15	42079554	A	T	13445935	PASS	0.51155	amr	0.31452799999999975	55	134	0.51155
chr15-042080918-C-T	chr15	42080918	C	T	150411	PASS	0.014048	nfe	0.00964099999999999	1	134	0.014048
chr15-042081234-C-T	chr15	42081234	C	T	6605856	PASS	0.35618	sas	0.2989709999999998	42	134	0.35618
chr15-042081493-G-A	chr15	42081493	G	A	335867	PASS	0.06491	afr	0.00813199999999999	1	134	0.06491
chr15-042081612-G-C	chr15	42081612	G	C	12082084	PASS	0.51366	amr	0.31085399999999963	55	134	0.51366
chr15-042081612-G-T	chr15	42081612	G	T	12082084	PASS	1.9262e-4	nfe	7.099999999999998e-5	0	134	1.9262e-4
chr15-042081927-CTTTTTTTTT-*	chr15	42081927	CTTTTTTTTT	*	2675966	ExcessHet	0	none	1.47e-4	0	88	1.47e-4
chr15-042081927-CTTTTTTTTT-C	chr15	42081927	CTTTTTTTTT	C	2675966	ExcessHet	9.545e-5	eas	0	0	88	9.545e-5
chr15-042081927-CTTTTTTTTT-CTT	chr15	42081927	CTTTTTTTTT	CTT	2675966	ExcessHet	0	none	3.6999999999999985e-5	0	88	3.6999999999999985e-5
chr15-042081927-CTTTTTTTTT-CTTT	chr15	42081927	CTTTTTTTTT	CTTT	2675966	ExcessHet	0	none	2.9400000000000004e-4	0	88	2.9400000000000004e-4
chr15-042081927-CTTTTTTTTT-CTTTT	chr15	42081927	CTTTTTTTTT	CTTTT	2675966	ExcessHet	0	none	0.00181499999999999	2	88	0.00181499999999999
chr15-042081927-CTTTTTTTTT-CTTTTT	chr15	42081927	CTTTTTTTTT	CTTTTT	2675966	ExcessHet	0	none	0.007707	0	88	0.007707
chr15-042081927-CTTTTTTTTT-CTTTTTT	chr15	42081927	CTTTTTTTTT	CTTTTTT	2675966	ExcessHet	0	none	0.02671100000000001	4	88	0.02671100000000001
chr15-042081927-CTTTTTTTTT-CTTTTTTT	chr15	42081927	CTTTTTTTTT	CTTTTTTT	2675966	ExcessHet	0	none	0.079114	11	88	0.079114
chr15-042081927-CTTTTTTTTT-CTTTTTTTT	chr15	42081927	CTTTTTTTTT	CTTTTTTTT	2675966	ExcessHet	0	none	0.17570800000000003	12	88	0.17570800000000003
chr15-042081927-CTTTTTTTTT-CTTTTTTTTTT	chr15	42081927	CTTTTTTTTT	CTTTTTTTTTT	2675966	ExcessHet	0	none	0.17708100000000002	16	88	0.17708100000000002
chr15-042081927-CTTTTTTTTT-CTTTTTTTTTTT	chr15	42081927	CTTTTTTTTT	CTTTTTTTTTTT	2675966	ExcessHet	0	none	0.03780700000000001	3	88	0.03780700000000001
chr15-042081927-CTTTTTTTTT-CTTTTTTTTTTTT	chr15	42081927	CTTTTTTTTT	CTTTTTTTTTTTT	2675966	ExcessHet	0	none	0.02668400000000001	2	88	0.02668400000000001
chr15-042081927-CTTTTTTTTT-CTTTTTTTTTTTTT	chr15	42081927	CTTTTTTTTT	CTTTTTTTTTTTTT	2675966	ExcessHet	0	none	0.034617	2	88	0.034617
chr15-042081927-CTTTTTTTTT-CTTTTTTTTTTTTTT	chr15	42081927	CTTTTTTTTT	CTTTTTTTTTTTTTT	2675966	ExcessHet	0	none	0.006956	0	88	0.006956
chr15-042081927-CTTTTTTTTT-CTTTTTTTTTTTTTTT	chr15	42081927	CTTTTTTTTT	CTTTTTTTTTTTTTTT	2675966	ExcessHet	0	none	0.00134899999999999	0	88	0.00134899999999999
chr15-042081927-CTTTTTTTTT-CTTTTTTTTTTTTTTTT	chr15	42081927	CTTTTTTTTT	CTTTTTTTTTTTTTTTT	2675966	ExcessHet	0	none	5.630000000000005e-4	0	88	5.630000000000005e-4
chr15-042081927-CTTTTTTTTT-CTTTTTTTTTTTTTTTTT	chr15	42081927	CTTTTTTTTT	CTTTTTTTTTTTTTTTTT	2675966	ExcessHet	0	none	1.47e-4	0	88	1.47e-4
chr15-042081927-CTTTTTTTTT-CTTTTTTTTTTTTTTTTTT	chr15	42081927	CTTTTTTTTT	CTTTTTTTTTTTTTTTTTT	2675966	ExcessHet	0	none	1.27e-4	0	88	1.27e-4
chr15-042081927-CTTTTTTTTT-CTTTTTTTTTTTTTTTTTTT	chr15	42081927	CTTTTTTTTT	CTTTTTTTTTTTTTTTTTTT	2675966	ExcessHet	0	none	8.9e-5	0	88	8.9e-5
chr15-042081927-CTTTTTTTTT-CTTTTTTTTTTTTTTTTTTTTT	chr15	42081927	CTTTTTTTTT	CTTTTTTTTTTTTTTTTTTTTT	2675966	ExcessHet	0	none	0	0	88	1e-6
chr15-042081927-CTTTTTTTTT-TTTTTTTTTT	chr15	42081927	CTTTTTTTTT	TTTTTTTTTT	2675966	ExcessHet	0	none	6.790000000000002e-4	0	88	6.790000000000002e-4
chr15-042082403-ATCATTCATTCAT-A	chr15	42082403	ATCATTCATTCAT	A	1393947.97	PASS	1.1632e-4	sas	0	0	134	1.1632e-4
chr15-042082403-ATCATTCATTCAT-ATCAT	chr15	42082403	ATCATTCATTCAT	ATCAT	1393947.97	PASS	0	none	3.160000000000005e-4	0	134	3.160000000000005e-4
chr15-042082403-ATCATTCATTCAT-ATCATTCAT	chr15	42082403	ATCATTCATTCAT	ATCATTCAT	1393947.97	PASS	0	none	0.00135099999999999	0	134	0.00135099999999999
chr15-042082403-ATCATTCATTCAT-ATCATTCATTCATTCAT	chr15	42082403	ATCATTCATTCAT	ATCATTCATTCATTCAT	1393947.97	PASS	0	none	0.05985200000000001	6	134	0.05985200000000001
chr15-042082403-ATCATTCATTCAT-ATCATTCATTCATTCATTCAT	chr15	42082403	ATCATTCATTCAT	ATCATTCATTCATTCATTCAT	1393947.97	PASS	0	none	5.2999999999999994e-5	0	134	5.2999999999999994e-5
chr15-042082413-C-*	chr15	42082413	C	*	1824166	PASS	0	none	0	0	134	1e-6
chr15-042082413-C-G	chr15	42082413	C	G	1824166	PASS	0.11891	nfe	0.09388700000000004	9	134	0.11891
chr15-042083163-T-C	chr15	42083163	T	C	10032	PASS	7.9063e-4	nfe	3.160000000000005e-4	1	134	7.9063e-4
chr15-042083485-A-C	chr15	42083485	A	C	2143907	PASS	0.17956	afr	0.11231100000000002	9	134	0.17956
chr15-042083780-C-T	chr15	42083780	C	T	220901	PASS	0.10025	eas	0.007664	1	134	0.10025
chr15-042084014-CCCT-C	chr15	42084014	CCCT	C	8936817	PASS	0	none	0	0	132	1e-6
chr15-042084014-CCCT-TCCT	chr15	42084014	CCCT	TCCT	8936817	PASS	0	none	0.9435810000000004	132	132	0.9435810000000004
chr15-042084107-G-T	chr15	42084107	G	T	12698	PASS	0.0048112	nfe	0.00183999999999999	0	90	0.0048112
chr15-042085168-C-T	chr15	42085168	C	T	3937565	PASS	0.13633	mid	0.10427800000000002	9	134	0.13633
chr15-042085442-T-TCAGA	chr15	42085442	T	TCAGA	4699183.97	PASS	0.1296	mid	0.10443900000000002	9	134	0.1296
chr15-042085482-AT-A	chr15	42085482	AT	A	124482	PASS	0.003875	nfe	0.00249	1	134	0.003875
chr15-042085482-AT-CT	chr15	42085482	AT	CT	124482	PASS	0	none	0	0	134	1e-6
chr15-042085546-C-G	chr15	42085546	C	G	30587943	PASS	0.78486	nfe	0.7485280000000004	106	134	0.78486
chr15-042086186-C-T	chr15	42086186	C	T	2313831	PASS	0.28641	sas	0.178158	17	116	0.28641
chr15-042086187-G-A	chr15	42086187	G	A	4358	PASS	2.8314e-4	amr	3.6000000000000035e-4	1	120	3.6000000000000035e-4
chr15-042086194-TCCCCACCCACCCACCCACC-T	chr15	42086194	TCCCCACCCACCCACCCACC	T	3801616.97	ExcessHet	2.3729e-4	eas	0.00110799999999999	0	124	0.00110799999999999
chr15-042086194-TCCCCACCCACCCACCCACC-TACCCCACCCACCCACCCACC	chr15	42086194	TCCCCACCCACCCACCCACC	TACCCCACCCACCCACCCACC	3801616.97	ExcessHet	0	none	2.2999999999999995e-4	0	124	2.2999999999999995e-4
chr15-042086194-TCCCCACCCACCCACCCACC-TACCCCCACCCACCCACCCACC	chr15	42086194	TCCCCACCCACCCACCCACC	TACCCCCACCCACCCACCCACC	3801616.97	ExcessHet	0	none	1.27e-4	0	124	1.27e-4
chr15-042086194-TCCCCACCCACCCACCCACC-TACCCCCCACCCACCCACCCACC	chr15	42086194	TCCCCACCCACCCACCCACC	TACCCCCCACCCACCCACCCACC	3801616.97	ExcessHet	0	none	7.099999999999998e-5	0	124	7.099999999999998e-5
chr15-042086194-TCCCCACCCACCCACCCACC-TACCCCCCCACCCACCCACCCACC	chr15	42086194	TCCCCACCCACCCACCCACC	TACCCCCCCACCCACCCACCCACC	3801616.97	ExcessHet	0	none	9e-6	0	124	9e-6
chr15-042086194-TCCCCACCCACCCACCCACC-TACCCCCCCCCCACCCACCCACCCACC	chr15	42086194	TCCCCACCCACCCACCCACC	TACCCCCCCCCCACCCACCCACCCACC	3801616.97	ExcessHet	0	none	0	0	124	1e-6
chr15-042086194-TCCCCACCCACCCACCCACC-TACCCCCCCCCCCACCCACCCACCCACC	chr15	42086194	TCCCCACCCACCCACCCACC	TACCCCCCCCCCCACCCACCCACCCACC	3801616.97	ExcessHet	0	none	2.2000000000000003e-5	0	124	2.2000000000000003e-5
chr15-042086194-TCCCCACCCACCCACCCACC-TACCCCCCCCCCCCACCCACCCACCCACC	chr15	42086194	TCCCCACCCACCCACCCACC	TACCCCCCCCCCCCACCCACCCACCCACC	3801616.97	ExcessHet	0	none	0	0	124	1e-6
chr15-042086194-TCCCCACCCACCCACCCACC-TACCCCCCCCCCCCCACCCACCCACCCACC	chr15	42086194	TCCCCACCCACCCACCCACC	TACCCCCCCCCCCCCACCCACCCACCCACC	3801616.97	ExcessHet	0	none	0	0	124	1e-6
chr15-042086194-TCCCCACCCACCCACCCACC-TACCCCCCCCCCCCCCCACCCACCCACCCACC	chr15	42086194	TCCCCACCCACCCACCCACC	TACCCCCCCCCCCCCCCACCCACCCACCCACC	3801616.97	ExcessHet	0	none	9e-6	0	124	9e-6
chr15-042086194-TCCCCACCCACCCACCCACC-TACCCCCCCCCCCCCCCCCACCCACCCACCCACC	chr15	42086194	TCCCCACCCACCCACCCACC	TACCCCCCCCCCCCCCCCCACCCACCCACCCACC	3801616.97	ExcessHet	0	none	0	0	124	1e-6
chr15-042086194-TCCCCACCCACCCACCCACC-TACCCCCCCCCCCCCCCCCCCCACCCACCCACCCACC	chr15	42086194	TCCCCACCCACCCACCCACC	TACCCCCCCCCCCCCCCCCCCCACCCACCCACCCACC	3801616.97	ExcessHet	0	none	0	0	124	1e-6
chr15-042086194-TCCCCACCCACCCACCCACC-TACCCCCCCCCCCCCCCCCCCCCACCCACCCACCCACC	chr15	42086194	TCCCCACCCACCCACCCACC	TACCCCCCCCCCCCCCCCCCCCCACCCACCCACCCACC	3801616.97	ExcessHet	0	none	2.2000000000000003e-5	0	124	2.2000000000000003e-5
chr15-042086194-TCCCCACCCACCCACCCACC-TACCCCCCCCCCCCCCCCCCCCCCACCCACCCACCCACC	chr15	42086194	TCCCCACCCACCCACCCACC	TACCCCCCCCCCCCCCCCCCCCCCACCCACCCACCCACC	3801616.97	ExcessHet	0	none	0	0	124	1e-6
chr15-042086194-TCCCCACCCACCCACCCACC-TACCCCCCCCCCCCCCCCCCCCCCCACCCACCCACCCACC	chr15	42086194	TCCCCACCCACCCACCCACC	TACCCCCCCCCCCCCCCCCCCCCCCACCCACCCACCCACC	3801616.97	ExcessHet	0	none	0	0	124	1e-6
chr15-042086194-TCCCCACCCACCCACCCACC-TCACCCACCCACCCACC	chr15	42086194	TCCCCACCCACCCACCCACC	TCACCCACCCACCCACC	3801616.97	ExcessHet	0	none	5.2999999999999994e-5	0	124	5.2999999999999994e-5
chr15-042086194-TCCCCACCCACCCACCCACC-TCACCCCACCCACCCACCCACC	chr15	42086194	TCCCCACCCACCCACCCACC	TCACCCCACCCACCCACCCACC	3801616.97	ExcessHet	0	none	8.9e-5	0	124	8.9e-5
chr15-042086194-TCCCCACCCACCCACCCACC-TCACCCCCACCCACCCACCCACC	chr15	42086194	TCCCCACCCACCCACCCACC	TCACCCCCACCCACCCACCCACC	3801616.97	ExcessHet	0	none	5.2999999999999994e-5	0	124	5.2999999999999994e-5
chr15-042086194-TCCCCACCCACCCACCCACC-TCACCCCCCCACCCACCCACCCACC	chr15	42086194	TCCCCACCCACCCACCCACC	TCACCCCCCCACCCACCCACCCACC	3801616.97	ExcessHet	0	none	0	0	124	1e-6
chr15-042086194-TCCCCACCCACCCACCCACC-TCCACCCACCCACCCACC	chr15	42086194	TCCCCACCCACCCACCCACC	TCCACCCACCCACCCACC	3801616.97	ExcessHet	0	none	1.0799999999999996e-4	0	124	1.0799999999999996e-4
chr15-042086194-TCCCCACCCACCCACCCACC-TCCACCCCACCCACCCACCCACC	chr15	42086194	TCCCCACCCACCCACCCACC	TCCACCCCACCCACCCACCCACC	3801616.97	ExcessHet	0	none	2.2000000000000003e-5	0	124	2.2000000000000003e-5
chr15-042086194-TCCCCACCCACCCACCCACC-TCCACCCCCACCCACCCACCCACC	chr15	42086194	TCCCCACCCACCCACCCACC	TCCACCCCCACCCACCCACCCACC	3801616.97	ExcessHet	0	none	9e-6	0	124	9e-6
chr15-042086194-TCCCCACCCACCCACCCACC-TCCACCCCCCCCACCCACCCACCCACC	chr15	42086194	TCCCCACCCACCCACCCACC	TCCACCCCCCCCACCCACCCACCCACC	3801616.97	ExcessHet	0	none	0	0	124	1e-6
chr15-042086194-TCCCCACCCACCCACCCACC-TCCCACCCACCCACCCACC	chr15	42086194	TCCCCACCCACCCACCCACC	TCCCACCCACCCACCCACC	3801616.97	ExcessHet	0	none	2.2000000000000003e-5	0	124	2.2000000000000003e-5
chr15-042086194-TCCCCACCCACCCACCCACC-TCCCCCACCCACCCACCCACC	chr15	42086194	TCCCCACCCACCCACCCACC	TCCCCCACCCACCCACCCACC	3801616.97	ExcessHet	0	none	3.6000000000000035e-4	0	124	3.6000000000000035e-4
chr15-042086194-TCCCCACCCACCCACCCACC-TCCCCCCACCCACCCACCCACC	chr15	42086194	TCCCCACCCACCCACCCACC	TCCCCCCACCCACCCACCCACC	3801616.97	ExcessHet	0	none	0.00823299999999999	0	124	0.00823299999999999
chr15-042086194-TCCCCACCCACCCACCCACC-TCCCCCCCACCCACCCACCCACC	chr15	42086194	TCCCCACCCACCCACCCACC	TCCCCCCCACCCACCCACCCACC	3801616.97	ExcessHet	0	none	0.063179	0	124	0.063179
chr15-042086194-TCCCCACCCACCCACCCACC-TCCCCCCCCACCCACCCACCCACC	chr15	42086194	TCCCCACCCACCCACCCACC	TCCCCCCCCACCCACCCACCCACC	3801616.97	ExcessHet	0	none	0.05069700000000001	0	124	0.05069700000000001
chr15-042086194-TCCCCACCCACCCACCCACC-TCCCCCCCCCACCCACCCACCCACC	chr15	42086194	TCCCCACCCACCCACCCACC	TCCCCCCCCCACCCACCCACCCACC	3801616.97	ExcessHet	0	none	0.01316999999999998	0	124	0.01316999999999998
chr15-042086194-TCCCCACCCACCCACCCACC-TCCCCCCCCCCACCCACCCACCCACC	chr15	42086194	TCCCCACCCACCCACCCACC	TCCCCCCCCCCACCCACCCACCCACC	3801616.97	ExcessHet	0	none	0.00184099999999999	0	124	0.00184099999999999
chr15-042086194-TCCCCACCCACCCACCCACC-TCCCCCCCCCCCACCCACCCACCCACC	chr15	42086194	TCCCCACCCACCCACCCACC	TCCCCCCCCCCCACCCACCCACCCACC	3801616.97	ExcessHet	0	none	3.3800000000000046e-4	0	124	3.3800000000000046e-4
chr15-042086194-TCCCCACCCACCCACCCACC-TCCCCCCCCCCCCACCCACCCACCCACC	chr15	42086194	TCCCCACCCACCCACCCACC	TCCCCCCCCCCCCACCCACCCACCCACC	3801616.97	ExcessHet	0	none	7.099999999999998e-5	0	124	7.099999999999998e-5
chr15-042086194-TCCCCACCCACCCACCCACC-TCCCCCCCCCCCCCACCCACCCACCCACC	chr15	42086194	TCCCCACCCACCCACCCACC	TCCCCCCCCCCCCCACCCACCCACCCACC	3801616.97	ExcessHet	0	none	9e-6	0	124	9e-6
chr15-042086194-TCCCCACCCACCCACCCACC-TCCCCCCCCCCCCCCACCCACCCACCCACC	chr15	42086194	TCCCCACCCACCCACCCACC	TCCCCCCCCCCCCCCACCCACCCACCCACC	3801616.97	ExcessHet	0	none	2.2000000000000003e-5	0	124	2.2000000000000003e-5
chr15-042086194-TCCCCACCCACCCACCCACC-TCCCCCCCCCCCCCCCACCCACCCACCCACC	chr15	42086194	TCCCCACCCACCCACCCACC	TCCCCCCCCCCCCCCCACCCACCCACCCACC	3801616.97	ExcessHet	0	none	0	0	124	1e-6
chr15-042086194-TCCCCACCCACCCACCCACC-TCCCCCCCCCCCCCCCCCACCCACCCACCCACC	chr15	42086194	TCCCCACCCACCCACCCACC	TCCCCCCCCCCCCCCCCCACCCACCCACCCACC	3801616.97	ExcessHet	0	none	9e-6	0	124	9e-6
chr15-042086194-TCCCCACCCACCCACCCACC-TCCCCCCCCCCCCCCCCCCACCCACCCACCCACC	chr15	42086194	TCCCCACCCACCCACCCACC	TCCCCCCCCCCCCCCCCCCACCCACCCACCCACC	3801616.97	ExcessHet	0	none	7.099999999999998e-5	0	124	7.099999999999998e-5
chr15-042086194-TCCCCACCCACCCACCCACC-TCCCCCCCCCCCCCCCCCCCACCCACCCACCCACC	chr15	42086194	TCCCCACCCACCCACCCACC	TCCCCCCCCCCCCCCCCCCCACCCACCCACCCACC	3801616.97	ExcessHet	0	none	7.099999999999998e-5	0	124	7.099999999999998e-5
chr15-042086194-TCCCCACCCACCCACCCACC-TCCCCCCCCCCCCCCCCCCCCACCCACCCACCCACC	chr15	42086194	TCCCCACCCACCCACCCACC	TCCCCCCCCCCCCCCCCCCCCACCCACCCACCCACC	3801616.97	ExcessHet	0	none	2.2000000000000003e-5	0	124	2.2000000000000003e-5
chr15-042086194-TCCCCACCCACCCACCCACC-TCCTCCCCCACCCACCCACCCACC	chr15	42086194	TCCCCACCCACCCACCCACC	TCCTCCCCCACCCACCCACCCACC	3801616.97	ExcessHet	0	none	0	0	124	1e-6
chr15-042086194-TCCCCACCCACCCACCCACC-TCCTCCCCCCACCCACCCACCCACC	chr15	42086194	TCCCCACCCACCCACCCACC	TCCTCCCCCCACCCACCCACCCACC	3801616.97	ExcessHet	0	none	0	0	124	1e-6
chr15-042086194-TCCCCACCCACCCACCCACC-TCTCCCCCACCCACCCACCCACC	chr15	42086194	TCCCCACCCACCCACCCACC	TCTCCCCCACCCACCCACCCACC	3801616.97	ExcessHet	0	none	1.0799999999999996e-4	0	124	1.0799999999999996e-4
chr15-042086194-TCCCCACCCACCCACCCACC-TCTCCCCCCACCCACCCACCCACC	chr15	42086194	TCCCCACCCACCCACCCACC	TCTCCCCCCACCCACCCACCCACC	3801616.97	ExcessHet	0	none	9e-6	0	124	9e-6
chr15-042086194-TCCCCACCCACCCACCCACC-TGCCCCACCCACCCACCCACC	chr15	42086194	TCCCCACCCACCCACCCACC	TGCCCCACCCACCCACCCACC	3801616.97	ExcessHet	0	none	4.950000000000003e-4	0	124	4.950000000000003e-4
chr15-042086194-TCCCCACCCACCCACCCACC-TGCCCCCACCCACCCACCCACC	chr15	42086194	TCCCCACCCACCCACCCACC	TGCCCCCACCCACCCACCCACC	3801616.97	ExcessHet	0	none	4.500000000000005e-4	0	124	4.500000000000005e-4
chr15-042086194-TCCCCACCCACCCACCCACC-TGCCCCCCACCCACCCACCCACC	chr15	42086194	TCCCCACCCACCCACCCACC	TGCCCCCCACCCACCCACCCACC	3801616.97	ExcessHet	0	none	4.720000000000004e-4	0	124	4.720000000000004e-4
chr15-042086194-TCCCCACCCACCCACCCACC-TGCCCCCCCACCCACCCACCCACC	chr15	42086194	TCCCCACCCACCCACCCACC	TGCCCCCCCACCCACCCACCCACC	3801616.97	ExcessHet	0	none	2.2000000000000003e-5	0	124	2.2000000000000003e-5
chr15-042086194-TCCCCACCCACCCACCCACC-TGCCCCCCCCACCCACCCACCCACC	chr15	42086194	TCCCCACCCACCCACCCACC	TGCCCCCCCCACCCACCCACCCACC	3801616.97	ExcessHet	0	none	9e-6	0	124	9e-6
chr15-042086194-TCCCCACCCACCCACCCACC-TGCCCCCCCCCCCACCCACCCACCCACC	chr15	42086194	TCCCCACCCACCCACCCACC	TGCCCCCCCCCCCACCCACCCACCCACC	3801616.97	ExcessHet	0	none	0	0	124	1e-6
chr15-042086194-TCCCCACCCACCCACCCACC-TGCCCCCCCCCCCCACCCACCCACCCACC	chr15	42086194	TCCCCACCCACCCACCCACC	TGCCCCCCCCCCCCACCCACCCACCCACC	3801616.97	ExcessHet	0	none	9e-6	0	124	9e-6
chr15-042086194-TCCCCACCCACCCACCCACC-TGCCCCCCCCCCCCCCACCCACCCACCCACC	chr15	42086194	TCCCCACCCACCCACCCACC	TGCCCCCCCCCCCCCCACCCACCCACCCACC	3801616.97	ExcessHet	0	none	2.2000000000000003e-5	0	124	2.2000000000000003e-5
chr15-042086194-TCCCCACCCACCCACCCACC-TGCCCCCCCCCCCCCCCACCCACCCACCCACC	chr15	42086194	TCCCCACCCACCCACCCACC	TGCCCCCCCCCCCCCCCACCCACCCACCCACC	3801616.97	ExcessHet	0	none	0	0	124	1e-6
chr15-042086194-TCCCCACCCACCCACCCACC-TGCCCCCCCCCCCCCCCCACCCACCCACCCACC	chr15	42086194	TCCCCACCCACCCACCCACC	TGCCCCCCCCCCCCCCCCACCCACCCACCCACC	3801616.97	ExcessHet	0	none	3.6999999999999985e-5	0	124	3.6999999999999985e-5
chr15-042086194-TCCCCACCCACCCACCCACC-TGCCCCCCCCCCCCCCCCCACCCACCCACCCACC	chr15	42086194	TCCCCACCCACCCACCCACC	TGCCCCCCCCCCCCCCCCCACCCACCCACCCACC	3801616.97	ExcessHet	0	none	0	0	124	1e-6
chr15-042086194-TCCCCACCCACCCACCCACC-TGCCCCCCCCCCCCCCCCCCCACCCACCCACCCACC	chr15	42086194	TCCCCACCCACCCACCCACC	TGCCCCCCCCCCCCCCCCCCCACCCACCCACCCACC	3801616.97	ExcessHet	0	none	2.2000000000000003e-5	0	124	2.2000000000000003e-5
chr15-042086194-TCCCCACCCACCCACCCACC-TGCCCCCCCCCCCCCCCCCCCCACCCACCCACCCACC	chr15	42086194	TCCCCACCCACCCACCCACC	TGCCCCCCCCCCCCCCCCCCCCACCCACCCACCCACC	3801616.97	ExcessHet	0	none	0	0	124	1e-6
chr15-042086194-TCCCCACCCACCCACCCACC-TGCCCCCCCCCCCCCCCCCCCCCACCCACCCACCCACC	chr15	42086194	TCCCCACCCACCCACCCACC	TGCCCCCCCCCCCCCCCCCCCCCACCCACCCACCCACC	3801616.97	ExcessHet	0	none	3.6999999999999985e-5	0	124	3.6999999999999985e-5
chr15-042086194-TCCCCACCCACCCACCCACC-TGCCCCCCCCCCCCCCCCCCCCCCACCCACCCACCCACC	chr15	42086194	TCCCCACCCACCCACCCACC	TGCCCCCCCCCCCCCCCCCCCCCCACCCACCCACCCACC	3801616.97	ExcessHet	0	none	0	0	124	1e-6
chr15-042086194-TCCCCACCCACCCACCCACC-TGCCCCCCCCCCCCCCCCCCCCCCCCACCCACCCACCCACC	chr15	42086194	TCCCCACCCACCCACCCACC	TGCCCCCCCCCCCCCCCCCCCCCCCCACCCACCCACCCACC	3801616.97	ExcessHet	0	none	9e-6	0	124	9e-6
chr15-042086194-TCCCCACCCACCCACCCACC-TGGGGGCCCCACCCACCCACCCACC	chr15	42086194	TCCCCACCCACCCACCCACC	TGGGGGCCCCACCCACCCACCCACC	3801616.97	ExcessHet	0	none	0	0	124	1e-6
chr15-042086194-TCCCCACCCACCCACCCACC-TGGGGGGCCCCACCCACCCACCCACC	chr15	42086194	TCCCCACCCACCCACCCACC	TGGGGGGCCCCACCCACCCACCCACC	3801616.97	ExcessHet	0	none	0	0	124	1e-6
chr15-042086194-TCCCCACCCACCCACCCACC-TGGGGGGCCCCCACCCACCCACCCACC	chr15	42086194	TCCCCACCCACCCACCCACC	TGGGGGGCCCCCACCCACCCACCCACC	3801616.97	ExcessHet	0	none	0	0	124	1e-6
chr15-042086194-TCCCCACCCACCCACCCACC-TGGGGGGGCCCCACCCACCCACCCACC	chr15	42086194	TCCCCACCCACCCACCCACC	TGGGGGGGCCCCACCCACCCACCCACC	3801616.97	ExcessHet	0	none	8.9e-5	0	124	8.9e-5
chr15-042086194-TCCCCACCCACCCACCCACC-TGGGGGGGGCCCCACCCACCCACCCACC	chr15	42086194	TCCCCACCCACCCACCCACC	TGGGGGGGGCCCCACCCACCCACCCACC	3801616.97	ExcessHet	0	none	8.9e-5	0	124	8.9e-5
chr15-042086194-TCCCCACCCACCCACCCACC-TGGGGGGGGCCCCCCCCCACCCACCCACCCACC	chr15	42086194	TCCCCACCCACCCACCCACC	TGGGGGGGGCCCCCCCCCACCCACCCACCCACC	3801616.97	ExcessHet	0	none	0	0	124	1e-6
chr15-042086194-TCCCCACCCACCCACCCACC-TGGGGGGGGGCCCCACCCACCCACCCACC	chr15	42086194	TCCCCACCCACCCACCCACC	TGGGGGGGGGCCCCACCCACCCACCCACC	3801616.97	ExcessHet	0	none	3.3800000000000046e-4	0	124	3.3800000000000046e-4
chr15-042086194-TCCCCACCCACCCACCCACC-TGGGGGGGGGCCCCCACCCACCCACCCACC	chr15	42086194	TCCCCACCCACCCACCCACC	TGGGGGGGGGCCCCCACCCACCCACCCACC	3801616.97	ExcessHet	0	none	9e-6	0	124	9e-6
chr15-042086194-TCCCCACCCACCCACCCACC-TGGGGGGGGGCCCCCCACCCACCCACCCACC	chr15	42086194	TCCCCACCCACCCACCCACC	TGGGGGGGGGCCCCCCACCCACCCACCCACC	3801616.97	ExcessHet	0	none	9e-6	0	124	9e-6
chr15-042086194-TCCCCACCCACCCACCCACC-TGGGGGGGGGGCCCCACCCACCCACCCACC	chr15	42086194	TCCCCACCCACCCACCCACC	TGGGGGGGGGGCCCCACCCACCCACCCACC	3801616.97	ExcessHet	0	none	3.160000000000005e-4	0	124	3.160000000000005e-4
chr15-042086194-TCCCCACCCACCCACCCACC-TGGGGGGGGGGCCCCCACCCACCCACCCACC	chr15	42086194	TCCCCACCCACCCACCCACC	TGGGGGGGGGGCCCCCACCCACCCACCCACC	3801616.97	ExcessHet	0	none	0	0	124	1e-6
chr15-042086194-TCCCCACCCACCCACCCACC-TGGGGGGGGGGCCCCCCACCCACCCACCCACC	chr15	42086194	TCCCCACCCACCCACCCACC	TGGGGGGGGGGCCCCCCACCCACCCACCCACC	3801616.97	ExcessHet	0	none	9e-6	0	124	9e-6
chr15-042086194-TCCCCACCCACCCACCCACC-TGGGGGGGGGGCCCCCCCACCCACCCACCCACC	chr15	42086194	TCCCCACCCACCCACCCACC	TGGGGGGGGGGCCCCCCCACCCACCCACCCACC	3801616.97	ExcessHet	0	none	0	0	124	1e-6
chr15-042086194-TCCCCACCCACCCACCCACC-TGGGGGGGGGGGCCCCACCCACCCACCCACC	chr15	42086194	TCCCCACCCACCCACCCACC	TGGGGGGGGGGGCCCCACCCACCCACCCACC	3801616.97	ExcessHet	0	none	6.100000000000004e-4	0	124	6.100000000000004e-4
chr15-042086194-TCCCCACCCACCCACCCACC-TGGGGGGGGGGGCCCCCACCCACCCACCCACC	chr15	42086194	TCCCCACCCACCCACCCACC	TGGGGGGGGGGGCCCCCACCCACCCACCCACC	3801616.97	ExcessHet	0	none	5.2999999999999994e-5	0	124	5.2999999999999994e-5
chr15-042086194-TCCCCACCCACCCACCCACC-TGGGGGGGGGGGCCCCCCACCCACCCACCCACC	chr15	42086194	TCCCCACCCACCCACCCACC	TGGGGGGGGGGGCCCCCCACCCACCCACCCACC	3801616.97	ExcessHet	0	none	9e-6	0	124	9e-6
chr15-042086194-TCCCCACCCACCCACCCACC-TGGGGGGGGGGGCCCCCCCACCCACCCACCCACC	chr15	42086194	TCCCCACCCACCCACCCACC	TGGGGGGGGGGGCCCCCCCACCCACCCACCCACC	3801616.97	ExcessHet	0	none	0	0	124	1e-6
chr15-042086194-TCCCCACCCACCCACCCACC-TGGGGGGGGGGGCCCCCCCCACCCACCCACCCACC	chr15	42086194	TCCCCACCCACCCACCCACC	TGGGGGGGGGGGCCCCCCCCACCCACCCACCCACC	3801616.97	ExcessHet	0	none	0	0	124	1e-6
chr15-042086194-TCCCCACCCACCCACCCACC-TGGGGGGGGGGGGCCCCACCCACCCACCCACC	chr15	42086194	TCCCCACCCACCCACCCACC	TGGGGGGGGGGGGCCCCACCCACCCACCCACC	3801616.97	ExcessHet	0	none	3.6000000000000035e-4	0	124	3.6000000000000035e-4
chr15-042086194-TCCCCACCCACCCACCCACC-TGGGGGGGGGGGGCCCCCCCCCACCCACCCACCCACC	chr15	42086194	TCCCCACCCACCCACCCACC	TGGGGGGGGGGGGCCCCCCCCCACCCACCCACCCACC	3801616.97	ExcessHet	0	none	0	0	124	1e-6
chr15-042086194-TCCCCACCCACCCACCCACC-TGGGGGGGGGGGGGCCCCACCCACCCACCCACC	chr15	42086194	TCCCCACCCACCCACCCACC	TGGGGGGGGGGGGGCCCCACCCACCCACCCACC	3801616.97	ExcessHet	0	none	5.180000000000002e-4	0	124	5.180000000000002e-4
chr15-042086194-TCCCCACCCACCCACCCACC-TGGGGGGGGGGGGGGCCCCACCCACCCACCCACC	chr15	42086194	TCCCCACCCACCCACCCACC	TGGGGGGGGGGGGGGCCCCACCCACCCACCCACC	3801616.97	ExcessHet	0	none	3.160000000000005e-4	0	124	3.160000000000005e-4
chr15-042086194-TCCCCACCCACCCACCCACC-TGGGGGGGGGGGGGGCCCCCACCCACCCACCCACC	chr15	42086194	TCCCCACCCACCCACCCACC	TGGGGGGGGGGGGGGCCCCCACCCACCCACCCACC	3801616.97	ExcessHet	0	none	0	0	124	1e-6
chr15-042086194-TCCCCACCCACCCACCCACC-TGGGGGGGGGGGGGGCCCCCCACCCACCCACCCACC	chr15	42086194	TCCCCACCCACCCACCCACC	TGGGGGGGGGGGGGGCCCCCCACCCACCCACCCACC	3801616.97	ExcessHet	0	none	0	0	124	1e-6
chr15-042086194-TCCCCACCCACCCACCCACC-TGGGGGGGGGGGGGGCCCCCCCCCACCCACCCACCCACC	chr15	42086194	TCCCCACCCACCCACCCACC	TGGGGGGGGGGGGGGCCCCCCCCCACCCACCCACCCACC	3801616.97	ExcessHet	0	none	0	0	124	1e-6
chr15-042086194-TCCCCACCCACCCACCCACC-TGGGGGGGGGGGGGGGCCCCACCCACCCACCCACC	chr15	42086194	TCCCCACCCACCCACCCACC	TGGGGGGGGGGGGGGGCCCCACCCACCCACCCACC	3801616.97	ExcessHet	0	none	2.9400000000000004e-4	0	124	2.9400000000000004e-4
chr15-042086194-TCCCCACCCACCCACCCACC-TGGGGGGGGGGGGGGGCCCCCCACCCACCCACCCACC	chr15	42086194	TCCCCACCCACCCACCCACC	TGGGGGGGGGGGGGGGCCCCCCACCCACCCACCCACC	3801616.97	ExcessHet	0	none	0	0	124	1e-6
chr15-042086194-TCCCCACCCACCCACCCACC-TGGGGGGGGGGGGGGGGCCCCACCCACCCACCCACC	chr15	42086194	TCCCCACCCACCCACCCACC	TGGGGGGGGGGGGGGGGCCCCACCCACCCACCCACC	3801616.97	ExcessHet	0	none	1.6699999999999994e-4	0	124	1.6699999999999994e-4
chr15-042086194-TCCCCACCCACCCACCCACC-TGGGGGGGGGGGGGGGGCCCCCCACCCACCCACCCACC	chr15	42086194	TCCCCACCCACCCACCCACC	TGGGGGGGGGGGGGGGGCCCCCCACCCACCCACCCACC	3801616.97	ExcessHet	0	none	0	0	124	1e-6
chr15-042086194-TCCCCACCCACCCACCCACC-TGGGGGGGGGGGGGGGGGCCCCACCCACCCACCCACC	chr15	42086194	TCCCCACCCACCCACCCACC	TGGGGGGGGGGGGGGGGGCCCCACCCACCCACCCACC	3801616.97	ExcessHet	0	none	1.6699999999999994e-4	0	124	1.6699999999999994e-4
chr15-042086194-TCCCCACCCACCCACCCACC-TGGGGGGGGGGGGGGGGGGCCCCACCCACCCACCCACC	chr15	42086194	TCCCCACCCACCCACCCACC	TGGGGGGGGGGGGGGGGGGCCCCACCCACCCACCCACC	3801616.97	ExcessHet	0	none	3.6999999999999985e-5	0	124	3.6999999999999985e-5
chr15-042086194-TCCCCACCCACCCACCCACC-TGGGGGGGGGGGGGGGGGGGCCCCACCCACCCACCCACC	chr15	42086194	TCCCCACCCACCCACCCACC	TGGGGGGGGGGGGGGGGGGGCCCCACCCACCCACCCACC	3801616.97	ExcessHet	0	none	2.2000000000000003e-5	0	124	2.2000000000000003e-5
chr15-042086194-TCCCCACCCACCCACCCACC-TGGGGGGGGGGGGGGGGGGGGCCCCACCCACCCACCCACC	chr15	42086194	TCCCCACCCACCCACCCACC	TGGGGGGGGGGGGGGGGGGGGCCCCACCCACCCACCCACC	3801616.97	ExcessHet	0	none	9e-6	0	124	9e-6
chr15-042086194-TCCCCACCCACCCACCCACC-TGGGGGGGGGGGGGGGGGGGGGGCCCCACCCACCCACCCACC	chr15	42086194	TCCCCACCCACCCACCCACC	TGGGGGGGGGGGGGGGGGGGGGGCCCCACCCACCCACCCACC	3801616.97	ExcessHet	0	none	0	0	124	1e-6
chr15-042086194-TCCCCACCCACCCACCCACC-TGGGGGGGGGGGGGGGGGGGGGGGGGCCCCACCCACCCACCCACC	chr15	42086194	TCCCCACCCACCCACCCACC	TGGGGGGGGGGGGGGGGGGGGGGGGGCCCCACCCACCCACCCACC	3801616.97	ExcessHet	0	none	0	0	124	1e-6
chr15-042086194-TCCCCACCCACCCACCCACC-TTACCCCCACCCACCCACCCACC	chr15	42086194	TCCCCACCCACCCACCCACC	TTACCCCCACCCACCCACCCACC	3801616.97	ExcessHet	0	none	0	0	124	1e-6
chr15-042086194-TCCCCACCCACCCACCCACC-TTACCCCCCCCCCCCCCCCCCCCCCACCCACCCACCCACC	chr15	42086194	TCCCCACCCACCCACCCACC	TTACCCCCCCCCCCCCCCCCCCCCCACCCACCCACCCACC	3801616.97	ExcessHet	0	none	0	0	124	1e-6
chr15-042086194-TCCCCACCCACCCACCCACC-TTCACCCCACCCACCCACCCACC	chr15	42086194	TCCCCACCCACCCACCCACC	TTCACCCCACCCACCCACCCACC	3801616.97	ExcessHet	0	none	0	0	124	1e-6
chr15-042086194-TCCCCACCCACCCACCCACC-TTCCCACCCCCCCCCCCCCCCCCCCCACCCACCCACCCACC	chr15	42086194	TCCCCACCCACCCACCCACC	TTCCCACCCCCCCCCCCCCCCCCCCCACCCACCCACCCACC	3801616.97	ExcessHet	0	none	0	0	124	1e-6
chr15-042086194-TCCCCACCCACCCACCCACC-TTCCCCCACCCACCCACCCACC	chr15	42086194	TCCCCACCCACCCACCCACC	TTCCCCCACCCACCCACCCACC	3801616.97	ExcessHet	0	none	0.00191599999999999	0	124	0.00191599999999999
chr15-042086194-TCCCCACCCACCCACCCACC-TTCCCCCCACCCACCCACCCACC	chr15	42086194	TCCCCACCCACCCACCCACC	TTCCCCCCACCCACCCACCCACC	3801616.97	ExcessHet	0	none	0.002414	0	124	0.002414
chr15-042086194-TCCCCACCCACCCACCCACC-TTCCCCCCCACCCACCCACCCACC	chr15	42086194	TCCCCACCCACCCACCCACC	TTCCCCCCCACCCACCCACCCACC	3801616.97	ExcessHet	0	none	0.00147199999999999	0	124	0.00147199999999999
chr15-042086194-TCCCCACCCACCCACCCACC-TTCCCCCCCCACCCACCCACCCACC	chr15	42086194	TCCCCACCCACCCACCCACC	TTCCCCCCCCACCCACCCACCCACC	3801616.97	ExcessHet	0	none	1.0799999999999996e-4	0	124	1.0799999999999996e-4
chr15-042086194-TCCCCACCCACCCACCCACC-TTCCCCCCCCCACCCACCCACCCACC	chr15	42086194	TCCCCACCCACCCACCCACC	TTCCCCCCCCCACCCACCCACCCACC	3801616.97	ExcessHet	0	none	3.6999999999999985e-5	0	124	3.6999999999999985e-5
chr15-042086194-TCCCCACCCACCCACCCACC-TTCCCCCCCCCCACCCACCCACCCACC	chr15	42086194	TCCCCACCCACCCACCCACC	TTCCCCCCCCCCACCCACCCACCCACC	3801616.97	ExcessHet	0	none	0	0	124	1e-6
chr15-042086194-TCCCCACCCACCCACCCACC-TTCCCCCCCCCCCACCCACCCACCCACC	chr15	42086194	TCCCCACCCACCCACCCACC	TTCCCCCCCCCCCACCCACCCACCCACC	3801616.97	ExcessHet	0	none	3.6999999999999985e-5	0	124	3.6999999999999985e-5
chr15-042086194-TCCCCACCCACCCACCCACC-TTCCCCCCCCCCCCACCCACCCACCCACC	chr15	42086194	TCCCCACCCACCCACCCACC	TTCCCCCCCCCCCCACCCACCCACCCACC	3801616.97	ExcessHet	0	none	7.099999999999998e-5	0	124	7.099999999999998e-5
chr15-042086194-TCCCCACCCACCCACCCACC-TTCCCCCCCCCCCCCACCCACCCACCCACC	chr15	42086194	TCCCCACCCACCCACCCACC	TTCCCCCCCCCCCCCACCCACCCACCCACC	3801616.97	ExcessHet	0	none	3.6999999999999985e-5	0	124	3.6999999999999985e-5
chr15-042086194-TCCCCACCCACCCACCCACC-TTCCCCCCCCCCCCCCACCCACCCACCCACC	chr15	42086194	TCCCCACCCACCCACCCACC	TTCCCCCCCCCCCCCCACCCACCCACCCACC	3801616.97	ExcessHet	0	none	3.6999999999999985e-5	0	124	3.6999999999999985e-5
chr15-042086194-TCCCCACCCACCCACCCACC-TTCCCCCCCCCCCCCCCACCCACCCACCCACC	chr15	42086194	TCCCCACCCACCCACCCACC	TTCCCCCCCCCCCCCCCACCCACCCACCCACC	3801616.97	ExcessHet	0	none	1.47e-4	0	124	1.47e-4
chr15-042086194-TCCCCACCCACCCACCCACC-TTCCCCCCCCCCCCCCCCACCCACCCACCCACC	chr15	42086194	TCCCCACCCACCCACCCACC	TTCCCCCCCCCCCCCCCCACCCACCCACCCACC	3801616.97	ExcessHet	0	none	1.0799999999999996e-4	0	124	1.0799999999999996e-4
chr15-042086194-TCCCCACCCACCCACCCACC-TTCCCCCCCCCCCCCCCCCACCCACCCACCCACC	chr15	42086194	TCCCCACCCACCCACCCACC	TTCCCCCCCCCCCCCCCCCACCCACCCACCCACC	3801616.97	ExcessHet	0	none	5.2999999999999994e-5	0	124	5.2999999999999994e-5
chr15-042086194-TCCCCACCCACCCACCCACC-TTCCCCCCCCCCCCCCCCCCACCCACCCACCCACC	chr15	42086194	TCCCCACCCACCCACCCACC	TTCCCCCCCCCCCCCCCCCCACCCACCCACCCACC	3801616.97	ExcessHet	0	none	2.09e-4	0	124	2.09e-4
chr15-042086194-TCCCCACCCACCCACCCACC-TTCCCCCCCCCCCCCCCCCCCACCCACCCACCCACC	chr15	42086194	TCCCCACCCACCCACCCACC	TTCCCCCCCCCCCCCCCCCCCACCCACCCACCCACC	3801616.97	ExcessHet	0	none	1.88e-4	0	124	1.88e-4
chr15-042086194-TCCCCACCCACCCACCCACC-TTCCCCCCCCCCCCCCCCCCCCACCCACCCACCCACC	chr15	42086194	TCCCCACCCACCCACCCACC	TTCCCCCCCCCCCCCCCCCCCCACCCACCCACCCACC	3801616.97	ExcessHet	0	none	5.870000000000005e-4	0	124	5.870000000000005e-4
chr15-042086194-TCCCCACCCACCCACCCACC-TTCCCCCCCCCCCCCCCCCCCCCACCCACCCACCCACC	chr15	42086194	TCCCCACCCACCCACCCACC	TTCCCCCCCCCCCCCCCCCCCCCACCCACCCACCCACC	3801616.97	ExcessHet	0	none	7.740000000000004e-4	0	124	7.740000000000004e-4
chr15-042086194-TCCCCACCCACCCACCCACC-TTCCCCCCCCCCCCCCCCCCCCCCACCCACCCACCCACC	chr15	42086194	TCCCCACCCACCCACCCACC	TTCCCCCCCCCCCCCCCCCCCCCCACCCACCCACCCACC	3801616.97	ExcessHet	0	none	2.2999999999999995e-4	0	124	2.2999999999999995e-4
chr15-042086194-TCCCCACCCACCCACCCACC-TTCCCCCCCCCCCCCCCCCCCCCCCACCCACCCACCCACC	chr15	42086194	TCCCCACCCACCCACCCACC	TTCCCCCCCCCCCCCCCCCCCCCCCACCCACCCACCCACC	3801616.97	ExcessHet	0	none	2.2000000000000003e-5	0	124	2.2000000000000003e-5
chr15-042086194-TCCCCACCCACCCACCCACC-TTCCCCCCCCCCCCCCCCCCCCCCCCACCCACCCACCCACC	chr15	42086194	TCCCCACCCACCCACCCACC	TTCCCCCCCCCCCCCCCCCCCCCCCCACCCACCCACCCACC	3801616.97	ExcessHet	0	none	5.2999999999999994e-5	0	124	5.2999999999999994e-5
chr15-042086194-TCCCCACCCACCCACCCACC-TTCCCCCCCCCCCCCCCCCCCCCCCCCACCCACCCACCCACC	chr15	42086194	TCCCCACCCACCCACCCACC	TTCCCCCCCCCCCCCCCCCCCCCCCCCACCCACCCACCCACC	3801616.97	ExcessHet	0	none	9e-6	0	124	9e-6
chr15-042086194-TCCCCACCCACCCACCCACC-TTCCCCCCCCCCCCCCCCCCCCCCCCCCCCACCCACCCACCCACC	chr15	42086194	TCCCCACCCACCCACCCACC	TTCCCCCCCCCCCCCCCCCCCCCCCCCCCCACCCACCCACCCACC	3801616.97	ExcessHet	0	none	0	0	124	1e-6
chr15-042086194-TCCCCACCCACCCACCCACC-TTCCTCCCCCCACCCACCCACCCACC	chr15	42086194	TCCCCACCCACCCACCCACC	TTCCTCCCCCCACCCACCCACCCACC	3801616.97	ExcessHet	0	none	0	0	124	1e-6
chr15-042086194-TCCCCACCCACCCACCCACC-TTGCCCCCACCCACCCACCCACC	chr15	42086194	TCCCCACCCACCCACCCACC	TTGCCCCCACCCACCCACCCACC	3801616.97	ExcessHet	0	none	0	0	124	1e-6
chr15-042086194-TCCCCACCCACCCACCCACC-TTGCCCCCCACCCACCCACCCACC	chr15	42086194	TCCCCACCCACCCACCCACC	TTGCCCCCCACCCACCCACCCACC	3801616.97	ExcessHet	0	none	0	0	124	1e-6
chr15-042086194-TCCCCACCCACCCACCCACC-TTGCCCCCCCCCCCCCCCCCCCCACCCACCCACCCACC	chr15	42086194	TCCCCACCCACCCACCCACC	TTGCCCCCCCCCCCCCCCCCCCCACCCACCCACCCACC	3801616.97	ExcessHet	0	none	9e-6	0	124	9e-6
chr15-042086194-TCCCCACCCACCCACCCACC-TTGGGGGGCCCCACCCACCCACCCACC	chr15	42086194	TCCCCACCCACCCACCCACC	TTGGGGGGCCCCACCCACCCACCCACC	3801616.97	ExcessHet	0	none	5.2999999999999994e-5	0	124	5.2999999999999994e-5
chr15-042086194-TCCCCACCCACCCACCCACC-TTGGGGGGCCCCCACCCACCCACCCACC	chr15	42086194	TCCCCACCCACCCACCCACC	TTGGGGGGCCCCCACCCACCCACCCACC	3801616.97	ExcessHet	0	none	0	0	124	1e-6
chr15-042086194-TCCCCACCCACCCACCCACC-TTGGGGGGGCCCCACCCACCCACCCACC	chr15	42086194	TCCCCACCCACCCACCCACC	TTGGGGGGGCCCCACCCACCCACCCACC	3801616.97	ExcessHet	0	none	1.47e-4	0	124	1.47e-4
chr15-042086194-TCCCCACCCACCCACCCACC-TTGGGGGGGGCCCCACCCACCCACCCACC	chr15	42086194	TCCCCACCCACCCACCCACC	TTGGGGGGGGCCCCACCCACCCACCCACC	3801616.97	ExcessHet	0	none	1.6699999999999994e-4	0	124	1.6699999999999994e-4
chr15-042086194-TCCCCACCCACCCACCCACC-TTGGGGGGGGGCCCCACCCACCCACCCACC	chr15	42086194	TCCCCACCCACCCACCCACC	TTGGGGGGGGGCCCCACCCACCCACCCACC	3801616.97	ExcessHet	0	none	1.47e-4	0	124	1.47e-4
chr15-042086194-TCCCCACCCACCCACCCACC-TTGGGGGGGGGCCCCCCACCCACCCACCCACC	chr15	42086194	TCCCCACCCACCCACCCACC	TTGGGGGGGGGCCCCCCACCCACCCACCCACC	3801616.97	ExcessHet	0	none	0	0	124	1e-6
chr15-042086194-TCCCCACCCACCCACCCACC-TTGGGGGGGGGGCCCCACCCACCCACCCACC	chr15	42086194	TCCCCACCCACCCACCCACC	TTGGGGGGGGGGCCCCACCCACCCACCCACC	3801616.97	ExcessHet	0	none	3.3800000000000046e-4	0	124	3.3800000000000046e-4
chr15-042086194-TCCCCACCCACCCACCCACC-TTGGGGGGGGGGGCCCCACCCACCCACCCACC	chr15	42086194	TCCCCACCCACCCACCCACC	TTGGGGGGGGGGGCCCCACCCACCCACCCACC	3801616.97	ExcessHet	0	none	8.210000000000002e-4	0	124	8.210000000000002e-4
chr15-042086194-TCCCCACCCACCCACCCACC-TTGGGGGGGGGGGGCCCCACCCACCCACCCACC	chr15	42086194	TCCCCACCCACCCACCCACC	TTGGGGGGGGGGGGCCCCACCCACCCACCCACC	3801616.97	ExcessHet	0	none	7.970000000000003e-4	0	124	7.970000000000003e-4
chr15-042086194-TCCCCACCCACCCACCCACC-TTGGGGGGGGGGGGCCCCCACCCACCCACCCACC	chr15	42086194	TCCCCACCCACCCACCCACC	TTGGGGGGGGGGGGCCCCCACCCACCCACCCACC	3801616.97	ExcessHet	0	none	2.2000000000000003e-5	0	124	2.2000000000000003e-5
chr15-042086194-TCCCCACCCACCCACCCACC-TTGGGGGGGGGGGGCCCCCCACCCACCCACCCACC	chr15	42086194	TCCCCACCCACCCACCCACC	TTGGGGGGGGGGGGCCCCCCACCCACCCACCCACC	3801616.97	ExcessHet	0	none	9e-6	0	124	9e-6
chr15-042086194-TCCCCACCCACCCACCCACC-TTGGGGGGGGGGGGGCCCCACCCACCCACCCACC	chr15	42086194	TCCCCACCCACCCACCCACC	TTGGGGGGGGGGGGGCCCCACCCACCCACCCACC	3801616.97	ExcessHet	0	none	0.00117999999999999	0	124	0.00117999999999999
chr15-042086194-TCCCCACCCACCCACCCACC-TTGGGGGGGGGGGGGCCCCCACCCACCCACCCACC	chr15	42086194	TCCCCACCCACCCACCCACC	TTGGGGGGGGGGGGGCCCCCACCCACCCACCCACC	3801616.97	ExcessHet	0	none	2.2000000000000003e-5	0	124	2.2000000000000003e-5
chr15-042086194-TCCCCACCCACCCACCCACC-TTGGGGGGGGGGGGGGCCCCACCCACCCACCCACC	chr15	42086194	TCCCCACCCACCCACCCACC	TTGGGGGGGGGGGGGGCCCCACCCACCCACCCACC	3801616.97	ExcessHet	0	none	9.640000000000004e-4	3	124	9.640000000000004e-4
chr15-042086194-TCCCCACCCACCCACCCACC-TTGGGGGGGGGGGGGGCCCCCCACCCACCCACCCACC	chr15	42086194	TCCCCACCCACCCACCCACC	TTGGGGGGGGGGGGGGCCCCCCACCCACCCACCCACC	3801616.97	ExcessHet	0	none	0	0	124	1e-6
chr15-042086194-TCCCCACCCACCCACCCACC-TTGGGGGGGGGGGGGGGCCCCACCCACCCACCCACC	chr15	42086194	TCCCCACCCACCCACCCACC	TTGGGGGGGGGGGGGGGCCCCACCCACCCACCCACC	3801616.97	ExcessHet	0	none	7.740000000000004e-4	0	124	7.740000000000004e-4
chr15-042086194-TCCCCACCCACCCACCCACC-TTGGGGGGGGGGGGGGGCCCCCACCCACCCACCCACC	chr15	42086194	TCCCCACCCACCCACCCACC	TTGGGGGGGGGGGGGGGCCCCCACCCACCCACCCACC	3801616.97	ExcessHet	0	none	0	0	124	1e-6
chr15-042086194-TCCCCACCCACCCACCCACC-TTGGGGGGGGGGGGGGGGCCCCACCCACCCACCCACC	chr15	42086194	TCCCCACCCACCCACCCACC	TTGGGGGGGGGGGGGGGGCCCCACCCACCCACCCACC	3801616.97	ExcessHet	0	none	5.41e-4	0	124	5.41e-4
chr15-042086194-TCCCCACCCACCCACCCACC-TTGGGGGGGGGGGGGGGGCCCCCACCCACCCACCCACC	chr15	42086194	TCCCCACCCACCCACCCACC	TTGGGGGGGGGGGGGGGGCCCCCACCCACCCACCCACC	3801616.97	ExcessHet	0	none	0	0	124	1e-6
chr15-042086194-TCCCCACCCACCCACCCACC-TTGGGGGGGGGGGGGGGGGCCCCACCCACCCACCCACC	chr15	42086194	TCCCCACCCACCCACCCACC	TTGGGGGGGGGGGGGGGGGCCCCACCCACCCACCCACC	3801616.97	ExcessHet	0	none	2.5100000000000014e-4	1	124	2.5100000000000014e-4
chr15-042086194-TCCCCACCCACCCACCCACC-TTGGGGGGGGGGGGGGGGGGCCCCACCCACCCACCCACC	chr15	42086194	TCCCCACCCACCCACCCACC	TTGGGGGGGGGGGGGGGGGGCCCCACCCACCCACCCACC	3801616.97	ExcessHet	0	none	7.099999999999998e-5	0	124	7.099999999999998e-5
chr15-042086194-TCCCCACCCACCCACCCACC-TTGGGGGGGGGGGGGGGGGGGCCCCACCCACCCACCCACC	chr15	42086194	TCCCCACCCACCCACCCACC	TTGGGGGGGGGGGGGGGGGGGCCCCACCCACCCACCCACC	3801616.97	ExcessHet	0	none	2.2000000000000003e-5	0	124	2.2000000000000003e-5
chr15-042086194-TCCCCACCCACCCACCCACC-TTGGGGGGGGGGGGGGGGGGGGCCCCACCCACCCACCCACC	chr15	42086194	TCCCCACCCACCCACCCACC	TTGGGGGGGGGGGGGGGGGGGGCCCCACCCACCCACCCACC	3801616.97	ExcessHet	0	none	3.6999999999999985e-5	0	124	3.6999999999999985e-5
chr15-042086194-TCCCCACCCACCCACCCACC-TTGGGGGGGGGGGGGGGGGGGGGCCCCACCCACCCACCCACC	chr15	42086194	TCCCCACCCACCCACCCACC	TTGGGGGGGGGGGGGGGGGGGGGCCCCACCCACCCACCCACC	3801616.97	ExcessHet	0	none	0	0	124	1e-6
chr15-042086194-TCCCCACCCACCCACCCACC-TTGGGGGGGGGGGGGGGGGGGGGGGGGCCCCACCCACCCACCCACC	chr15	42086194	TCCCCACCCACCCACCCACC	TTGGGGGGGGGGGGGGGGGGGGGGGGGCCCCACCCACCCACCCACC	3801616.97	ExcessHet	0	none	0	0	124	1e-6
chr15-042086194-TCCCCACCCACCCACCCACC-TTTCCCCCACCCACCCACCCACC	chr15	42086194	TCCCCACCCACCCACCCACC	TTTCCCCCACCCACCCACCCACC	3801616.97	ExcessHet	0	none	0	0	124	1e-6
chr15-042086195-CCCCACCCA-*	chr15	42086195	CCCCACCCA	*	36739	VQSRTrancheINDEL99.90to99.95	0	none	0.00146799999999999	0	4	0.00146799999999999
chr15-042086195-CCCCACCCA-ACCCACCCA	chr15	42086195	CCCCACCCA	ACCCACCCA	36739	VQSRTrancheINDEL99.90to99.95	0	none	3.150000000000005e-4	0	4	3.150000000000005e-4
chr15-042086195-CCCCACCCA-C	chr15	42086195	CCCCACCCA	C	36739	VQSRTrancheINDEL99.90to99.95	5.4351e-4	nfe	0	0	4	5.4351e-4
chr15-042086195-CCCCACCCA-CACCCACCCA	chr15	42086195	CCCCACCCA	CACCCACCCA	36739	VQSRTrancheINDEL99.90to99.95	0	none	1.27e-4	0	4	1.27e-4
chr15-042086195-CCCCACCCA-CCACCCACCCA	chr15	42086195	CCCCACCCA	CCACCCACCCA	36739	VQSRTrancheINDEL99.90to99.95	0	none	0	0	4	1e-6
chr15-042086195-CCCCACCCA-CCCCA	chr15	42086195	CCCCACCCA	CCCCA	36739	VQSRTrancheINDEL99.90to99.95	0	none	0.00984099999999998	1	4	0.00984099999999998
chr15-042086195-CCCCACCCA-CCCCACCCACCCA	chr15	42086195	CCCCACCCA	CCCCACCCACCCA	36739	VQSRTrancheINDEL99.90to99.95	0	none	2.2000000000000003e-5	0	4	2.2000000000000003e-5
chr15-042086195-CCCCACCCA-CCGCCCACCCA	chr15	42086195	CCCCACCCA	CCGCCCACCCA	36739	VQSRTrancheINDEL99.90to99.95	0	none	0	0	4	1e-6
chr15-042086195-CCCCACCCA-CCTCCCACCCA	chr15	42086195	CCCCACCCA	CCTCCCACCCA	36739	VQSRTrancheINDEL99.90to99.95	0	none	5.2999999999999994e-5	0	4	5.2999999999999994e-5
chr15-042086195-CCCCACCCA-CTCCCACCCA	chr15	42086195	CCCCACCCA	CTCCCACCCA	36739	VQSRTrancheINDEL99.90to99.95	0	none	1.0699999999999996e-4	0	4	1.0699999999999996e-4
chr15-042086195-CCCCACCCA-CTCTCCCACCCA	chr15	42086195	CCCCACCCA	CTCTCCCACCCA	36739	VQSRTrancheINDEL99.90to99.95	0	none	0	0	4	1e-6
chr15-042086195-CCCCACCCA-GCCCACCCA	chr15	42086195	CCCCACCCA	GCCCACCCA	36739	VQSRTrancheINDEL99.90to99.95	0	none	8.420000000000002e-4	0	4	8.420000000000002e-4
chr15-042086195-CCCCACCCA-TCCCACCCA	chr15	42086195	CCCCACCCA	TCCCACCCA	36739	VQSRTrancheINDEL99.90to99.95	0	none	0.003007	0	4	0.003007
chr15-042086196-C-*	chr15	42086196	C	*	3307	VQSRTrancheINDEL99.90to99.95	0	none	0.01150899999999998	1	4	0.01150899999999998
chr15-042086196-C-A	chr15	42086196	C	A	3307	VQSRTrancheINDEL99.90to99.95	7.729e-5	nfe	2.720000000000003e-4	0	4	2.720000000000003e-4
chr15-042086196-C-CA	chr15	42086196	C	CA	3307	VQSRTrancheINDEL99.90to99.95	4.803e-5	sas	9e-6	0	4	4.803e-5
chr15-042086196-C-CT	chr15	42086196	C	CT	3307	VQSRTrancheINDEL99.90to99.95	1.0202e-4	nfe	3.6999999999999985e-5	0	4	1.0202e-4
chr15-042086196-C-G	chr15	42086196	C	G	3307	VQSRTrancheINDEL99.90to99.95	2.58e-6	nfe	0	0	4	2.58e-6
chr15-042086196-C-T	chr15	42086196	C	T	3307	VQSRTrancheINDEL99.90to99.95	1.0208e-4	nfe	3.590000000000004e-4	0	4	3.590000000000004e-4
chr15-042086197-C-*	chr15	42086197	C	*	422	VQSRTrancheSNP99.70to99.80	0	none	0.0113	1	4	0.0113
chr15-042086197-C-A	chr15	42086197	C	A	422	VQSRTrancheSNP99.70to99.80	6.287e-5	sas	3.6999999999999985e-5	0	4	6.287e-5
chr15-042086197-C-T	chr15	42086197	C	T	422	VQSRTrancheSNP99.70to99.80	5.2e-5	nfe	5.2999999999999994e-5	0	4	5.2999999999999994e-5
chr15-042086198-CA-*	chr15	42086198	CA	*	399	VQSRTrancheINDEL99.90to99.95	0	none	0.01111799999999999	1	4	0.01111799999999999
chr15-042086198-CA-AA	chr15	42086198	CA	AA	399	VQSRTrancheINDEL99.90to99.95	0	none	0	0	4	1e-6
chr15-042086198-CA-C	chr15	42086198	CA	C	399	VQSRTrancheINDEL99.90to99.95	2.1589e-4	sas	2.2000000000000003e-5	0	4	2.1589e-4
chr15-042086199-AC-*	chr15	42086199	AC	*	4074772	ExcessHet	0	none	0.00937399999999999	1	2	0.00937399999999999
chr15-042086199-AC-A	chr15	42086199	AC	A	4074772	ExcessHet	3.17e-6	nfe	0	0	2	3.17e-6
chr15-042086199-AC-ACCCC	chr15	42086199	AC	ACCCC	4074772	ExcessHet	0	none	1.0699999999999996e-4	0	2	1.0699999999999996e-4
chr15-042086199-AC-ACCCCC	chr15	42086199	AC	ACCCCC	4074772	ExcessHet	0	none	3.6999999999999985e-5	0	2	3.6999999999999985e-5
chr15-042086199-AC-ACCCCCC	chr15	42086199	AC	ACCCCCC	4074772	ExcessHet	0	none	0	0	2	1e-6
chr15-042086199-AC-CC	chr15	42086199	AC	CC	4074772	ExcessHet	0	none	0.176328	0	2	0.176328
chr15-042086452-A-*	chr15	42086452	A	*	1377418	PASS	0	none	0	0	132	1e-6
chr15-042086452-A-G	chr15	42086452	A	G	1377418	PASS	0.10975	nfe	0.09109100000000002	9	132	0.10975
chr15-042086474-TAA-*	chr15	42086474	TAA	*	1391864	ExcessHet	0	none	0	0	102	1e-6
chr15-042086474-TAA-AAA	chr15	42086474	TAA	AAA	1391864	ExcessHet	0	none	0.00188999999999999	0	102	0.00188999999999999
chr15-042086474-TAA-T	chr15	42086474	TAA	T	1391864	ExcessHet	0.10894	nfe	0.08715600000000003	9	102	0.10894
chr15-042086474-TAA-TA	chr15	42086474	TAA	TA	1391864	ExcessHet	0	none	0.032956	2	102	0.032956
chr15-042086474-TAA-TAAA	chr15	42086474	TAA	TAAA	1391864	ExcessHet	0	none	0.168804	21	102	0.168804
chr15-042086474-TAA-TAAAA	chr15	42086474	TAA	TAAAA	1391864	ExcessHet	0	none	0.004668	0	102	0.004668
chr15-042086474-TAA-TAAAAA	chr15	42086474	TAA	TAAAAA	1391864	ExcessHet	0	none	3.6999999999999985e-5	0	102	3.6999999999999985e-5
chr15-042087233-C-A	chr15	42087233	C	A	2159652	PASS	0.10988	nfe	0.093082	9	134	0.10988
chr15-042087396-G-A	chr15	42087396	G	A	4023080	PASS	0.10998	nfe	0.092974	9	134	0.10998
chr15-042087442-A-G	chr15	42087442	A	G	191179	PASS	0.0044317	nfe	0.004416	2	134	0.0044317
chr15-042087609-G-A	chr15	42087609	G	A	6253	PASS	2.0705e-4	nfe	5.2999999999999994e-5	1	134	2.0705e-4
chr15-042087741-C-G	chr15	42087741	C	G	2908335	PASS	0.11027	nfe	0.095739	9	134	0.11027
chr15-042094275-T-A	chr15	42094275	T	A	1062	PASS	3.3243e-4	eas	0.00112899999999999	1	30	0.00112899999999999
chr15-042094282-C-A	chr15	42094282	C	A	924798	PASS	0	none	0	0	110	1e-6
chr15-042094282-C-T	chr15	42094282	C	T	924798	PASS	0.09768	nfe	0.08985600000000002	9	110	0.09768
chr15-042094432-G-A	chr15	42094432	G	A	2484931	PASS	1.779e-5	amr	0	0	134	1.779e-5
chr15-042094432-G-T	chr15	42094432	G	T	2484931	PASS	0.10991	nfe	0.09171300000000002	9	134	0.10991
chr15-042141184-A-*	chr15	42141184	A	*	10037122	PASS	0	none	0	0	0	1e-6
chr15-042141184-A-T	chr15	42141184	A	T	10037122	PASS	0.55442	afr	0.30221699999999935	0	0	0.55442
chr15-042141604-A-G	chr15	42141604	A	G	16501626	PASS	0.7899	eas	0.5238580000000006	4	8	0.7899
chr15-042141778-C-G	chr15	42141778	C	G	248735	PASS	0.017751	mid	0.01094699999999999	3	134	0.017751
chr15-042142056-G-A	chr15	42142056	G	A	24359641	PASS	0.53413	nfe	0.4855069999999994	77	134	0.53413
chr15-042142307-C-A	chr15	42142307	C	A	20660386	PASS	0.91774	afr	0.6707030000000005	95	134	0.91774
chr15-042142428-C-T	chr15	42142428	C	T	1769650	PASS	0.088825	sas	0.06373100000000001	14	134	0.088825
chr15-042142429-G-A	chr15	42142429	G	A	21419	PASS	0.001042	nfe	5.41e-4	1	134	0.001042
chr15-042142590-C-A	chr15	42142590	C	A	2046	PASS	0	none	0	1	134	1e-6
chr15-042142590-C-CG	chr15	42142590	C	CG	2046	PASS	0	none	0	0	134	1e-6
chr15-042142590-C-T	chr15	42142590	C	T	2046	PASS	3.085e-5	nfe	9e-6	0	134	3.085e-5
chr15-042142626-C-T	chr15	42142626	C	T	984356	PASS	0.028143	nfe	0.02062800000000001	4	134	0.028143
chr15-042142639-T-C	chr15	42142639	T	C	41911261	PASS	0.87636	eas	0.7006770000000005	86	134	0.87636
chr15-042143845-G-A	chr15	42143845	G	A	5371287	PASS	0.65130999999999994	eas	0.4155449999999996	48	134	0.65130999999999994
chr15-042143871-C-T	chr15	42143871	C	T	750540	PASS	0.067301	afr	0.05503900000000002	7	134	0.067301
chr15-042144401-T-C	chr15	42144401	T	C	22363743	PASS	0.89439	afr	0.6404350000000006	92	134	0.89439
chr15-042144539-C-T	chr15	42144539	C	T	67305	PASS	0.0029585	nfe	0.00161999999999999	1	134	0.0029585
chr15-042145513-T-C	chr15	42145513	T	C	13509630	PASS	0.62283	nfe	0.5644310000000002	87	134	0.62283
chr15-042145558-G-A	chr15	42145558	G	A	6147	PASS	3.905e-5	nfe	8.9e-5	1	134	8.9e-5
chr15-042145563-C-T	chr15	42145563	C	T	30744	PASS	0.0022013	nfe	7.980000000000003e-4	2	134	0.0022013
chr15-042146202-G-A	chr15	42146202	G	A	10781	PASS	6.7267e-4	eas	1.6699999999999994e-4	1	134	6.7267e-4
chr15-042146310-C-T	chr15	42146310	C	T	218503	PASS	0.010957	sas	0.007586	1	134	0.010957
chr15-042146311-C-T	chr15	42146311	C	T	603483	PASS	0.33111	amr	0.02195	3	134	0.33111
chr15-042146715-A-C	chr15	42146715	A	C	3673	PASS	0.0018463	nfe	8.180000000000003e-4	0	6	0.0018463
chr15-042146764-G-A	chr15	42146764	G	A	74428	PASS	0.01859	amr	0.01250399999999999	0	16	0.01859
chr15-042146897-C-A	chr15	42146897	C	A	18935	PASS	0	none	9e-6	0	134	9e-6
chr15-042146897-C-T	chr15	42146897	C	T	18935	PASS	0.002289	nfe	0.00135099999999999	1	134	0.002289
chr15-042147046-G-A	chr15	42147046	G	A	4040	PASS	0.0064091	afr	1.27e-4	1	134	0.0064091
chr15-042147178-G-A	chr15	42147178	G	A	23197574	PASS	0.50845	afr	0.46137999999999935	67	134	0.50845
chr15-042147246-C-T	chr15	42147246	C	T	3895990	PASS	0.17326	sas	0.06817500000000001	6	134	0.17326
chr15-042147337-G-A	chr15	42147337	G	A	590	PASS	8.4e-7	nfe	0	1	134	1e-6
chr15-042147522-G-A	chr15	42147522	G	A	134538	PASS	0.0094327	nfe	0.004723	2	134	0.0094327
chr15-042147676-G-A	chr15	42147676	G	A	384735	PASS	0.030633	afr	0.01146999999999998	1	134	0.030633
chr15-042147767-G-T	chr15	42147767	G	T	2595	VQSRTrancheSNP99.70to99.80	2.722e-4	eas	0.002013	1	94	0.002013
chr15-042147770-CAAT-AAAT	chr15	42147770	CAAT	AAAT	2303	VQSRTrancheINDEL99.50to99.90	0	none	0.00144699999999999	1	106	0.00144699999999999
chr15-042147770-CAAT-C	chr15	42147770	CAAT	C	2303	VQSRTrancheINDEL99.50to99.90	3.003e-5	sas	0	0	106	3.003e-5
chr15-042147860-G-A	chr15	42147860	G	A	3836	PASS	5.9821e-4	afr	1.0799999999999996e-4	1	134	5.9821e-4
chr15-042147860-G-T	chr15	42147860	G	T	3836	PASS	1.1155e-4	amr	9e-6	0	134	1.1155e-4
chr15-042147871-T-C	chr15	42147871	T	C	491205	PASS	0.051159	nfe	0.036417	3	134	0.051159
chr15-042149988-A-G	chr15	42149988	A	G	3149366	PASS	0.379	afr	0.08428100000000002	3	134	0.379
chr15-042150224-T-G	chr15	42150224	T	G	4118007	PASS	0.38164	afr	0.09412800000000002	5	134	0.38164
chr15-042150543-A-G	chr15	42150543	A	G	3662352	PASS	0.43052	afr	0.10041100000000004	5	134	0.43052
chr15-042150625-G-C	chr15	42150625	G	C	3437249	PASS	0.38164	afr	0.09367200000000002	4	134	0.38164
chr15-042150801-G-T	chr15	42150801	G	T	1294811	PASS	0.043054	nfe	0.03261300000000001	2	134	0.043054
chr15-042150851-G-A	chr15	42150851	G	A	2440148	PASS	0.37783	afr	0.092035	4	134	0.37783
chr15-042150851-G-T	chr15	42150851	G	T	2440148	PASS	0	none	0	0	134	1e-6
chr15-042152702-G-A	chr15	42152702	G	A	620	PASS	7.4e-7	nfe	0	1	134	1e-6
chr15-042153356-G-A	chr15	42153356	G	A	1933139	PASS	0	none	9e-6	0	134	9e-6
chr15-042153356-G-T	chr15	42153356	G	T	1933139	PASS	0.30862	afr	0.07993700000000001	4	134	0.30862
chr15-042153456-A-G	chr15	42153456	A	G	2521200	PASS	0.58899	afr	0.123628	6	134	0.58899
chr15-042153481-T-A	chr15	42153481	T	A	2174790	PASS	0.42974	afr	0.110887	6	134	0.42974
chr15-042153526-C-G	chr15	42153526	C	G	2570753	PASS	0.58977	afr	0.123789	6	134	0.58977
chr15-042153789-A-G	chr15	42153789	A	G	2098202	PASS	0.61873	afr	0.12588700000000003	6	134	0.61873
chr15-042153960-G-C	chr15	42153960	G	C	2580558	PASS	0.61906	afr	0.124596	6	134	0.61906
chr15-042154010-C-A	chr15	42154010	C	A	3052963	PASS	7.3e-7	nfe	0	0	134	1e-6
chr15-042154010-C-T	chr15	42154010	C	T	3052963	PASS	0.62642	afr	0.126452	6	134	0.62642
chr15-042154164-A-G	chr15	42154164	A	G	727944	PASS	0.16528	amr	0.02263800000000002	2	134	0.16528
chr15-042154200-G-A	chr15	42154200	G	A	550424	PASS	0.16338	amr	0.01722300000000001	1	134	0.16338
chr15-042154243-G-T	chr15	42154243	G	T	801	PASS	3.7103e-4	afr	0	1	134	3.7103e-4
chr15-042155434-ACT-*	chr15	42155434	ACT	*	781282	PASS	0	none	0	0	134	1e-6
chr15-042155434-ACT-A	chr15	42155434	ACT	A	781282	PASS	0.035764	nfe	0.024756	3	134	0.035764
chr15-042155434-ACT-TCT	chr15	42155434	ACT	TCT	781282	PASS	0	none	0	0	134	1e-6
chr15-042155435-C-*	chr15	42155435	C	*	450	PASS	0	none	0.024783	3	134	0.024783
chr15-042155435-C-T	chr15	42155435	C	T	450	PASS	3.29e-6	nfe	0	0	134	3.29e-6
chr15-042155721-G-A	chr15	42155721	G	A	1388925	PASS	0.092809	nfe	0.076659	9	130	0.092809
chr15-042155721-G-T	chr15	42155721	G	T	1388925	PASS	0	none	0	0	130	1e-6
chr15-042156341-C-A	chr15	42156341	C	A	7385	PASS	4.1858e-4	nfe	3.3800000000000046e-4	1	134	4.1858e-4
chr15-042156461-C-A	chr15	42156461	C	A	850820	PASS	0.16393	amr	0.034634	2	134	0.16393
chr15-042156636-T-C	chr15	42156636	T	C	83481	PASS	0.014677	mid	0.004851	1	134	0.014677
chr15-042156671-A-G	chr15	42156671	A	G	449115	PASS	0.14607	afr	0.036523	2	134	0.14607
chr15-042161080-A-C	chr15	42161080	A	C	313566	PASS	0.18258	afr	0.03932700000000001	2	116	0.18258
chr15-042161500-G-A	chr15	42161500	G	A	1616	PASS	5.455e-5	nfe	9e-6	1	134	5.455e-5
chr15-042161653-GA-G	chr15	42161653	GA	G	5831800.97	PASS	0.15137	nfe	0.110538	24	134	0.15137
chr15-042161765-T-C	chr15	42161765	T	C	1764275	PASS	0.22911	amr	0.04230400000000002	2	134	0.22911
chr15-042161942-G-C	chr15	42161942	G	C	869	PASS	0	none	0	1	134	1e-6
chr15-042162266-A-G	chr15	42162266	A	G	1170529	PASS	0.1977	afr	0.043211	2	134	0.1977
chr15-042162503-T-C	chr15	42162503	T	C	796203	PASS	0.19372	afr	0.041585	2	134	0.19372
chr15-042162642-A-G	chr15	42162642	A	G	90055	PASS	0.015538	mid	0.01060699999999999	3	134	0.015538
chr15-042163529-C-T	chr15	42163529	C	T	88968	PASS	0.021772	afr	0.003245	1	134	0.021772
chr15-042164601-C-T	chr15	42164601	C	T	394913	PASS	0.18094	afr	0.022109	1	134	0.18094
chr15-042165384-G-A	chr15	42165384	G	A	1059570	PASS	0.22411	sas	0.113756	9	132	0.22411
chr15-042165484-AT-A	chr15	42165484	AT	A	4192	PASS	5.488e-5	sas	4.05e-4	0	132	4.05e-4
chr15-042165484-AT-ATT	chr15	42165484	AT	ATT	4192	PASS	0	none	0.00322	1	132	0.00322
chr15-042165484-AT-TT	chr15	42165484	AT	TT	4192	PASS	0	none	0	0	132	1e-6
chr15-042166149-T-C	chr15	42166149	T	C	3807510	PASS	0.2319	sas	0.120348	10	134	0.2319
chr15-042166281-T-C	chr15	42166281	T	C	147216	PASS	0.0096829	nfe	0.004749	1	134	0.0096829
chr15-042166836-T-C	chr15	42166836	T	C	8021951	PASS	0.64869	afr	0.219004	14	134	0.64869
chr15-042167056-G-A	chr15	42167056	G	A	484161	PASS	0.037187	nfe	0.024412	9	134	0.037187
chr15-042167360-G-A	chr15	42167360	G	A	1617768	PASS	0.16969	sas	0.07859700000000001	8	134	0.16969
chr15-042169947-C-*	chr15	42169947	C	*	1163	PASS	0	none	0	0	90	1e-6
chr15-042169947-C-A	chr15	42169947	C	A	1163	PASS	1.3096e-4	eas	0.00149499999999999	0	90	0.00149499999999999
chr15-042169965-G-*	chr15	42169965	G	*	12831	VQSRTrancheSNP99.90to99.95	0	none	3.600000000000004e-4	0	72	3.600000000000004e-4
chr15-042169965-G-A	chr15	42169965	G	A	12831	VQSRTrancheSNP99.90to99.95	1.102e-5	sas	0.00117899999999999	0	72	0.00117899999999999
chr15-042169965-G-C	chr15	42169965	G	C	12831	VQSRTrancheSNP99.90to99.95	4.8e-7	nfe	0	0	72	1e-6
chr15-042169965-G-T	chr15	42169965	G	T	12831	VQSRTrancheSNP99.90to99.95	0.0056801	eas	0.01095499999999999	7	72	0.01095499999999999
chr15-042169969-TAAAA-*	chr15	42169969	TAAAA	*	1014880	ExcessHet	0	none	4.500000000000005e-4	0	114	4.500000000000005e-4
chr15-042169969-TAAAA-AAAAA	chr15	42169969	TAAAA	AAAAA	1014880	ExcessHet	0	none	0.003092	0	114	0.003092
chr15-042169969-TAAAA-T	chr15	42169969	TAAAA	T	1014880	ExcessHet	1.289e-5	sas	9e-6	0	114	1.289e-5
chr15-042169969-TAAAA-TA	chr15	42169969	TAAAA	TA	1014880	ExcessHet	0	none	0.00169299999999999	0	114	0.00169299999999999
chr15-042169969-TAAAA-TAA	chr15	42169969	TAAAA	TAA	1014880	ExcessHet	0	none	0.036716	4	114	0.036716
chr15-042169969-TAAAA-TAAA	chr15	42169969	TAAAA	TAAA	1014880	ExcessHet	0	none	0.2825889999999998	46	114	0.2825889999999998
chr15-042169969-TAAAA-TAAAAA	chr15	42169969	TAAAA	TAAAAA	1014880	ExcessHet	0	none	0.02519300000000001	3	114	0.02519300000000001
chr15-042169969-TAAAA-TAAAAAA	chr15	42169969	TAAAA	TAAAAAA	1014880	ExcessHet	0	none	7.270000000000005e-4	0	114	7.270000000000005e-4
chr15-042169969-TAAAA-TAAAAAAA	chr15	42169969	TAAAA	TAAAAAAA	1014880	ExcessHet	0	none	9e-6	0	114	9e-6
chr15-042169969-TAAAA-TAAAAAAAA	chr15	42169969	TAAAA	TAAAAAAAA	1014880	ExcessHet	0	none	0	0	114	1e-6
chr15-042169969-TAAAA-TTAAAAA	chr15	42169969	TAAAA	TTAAAAA	1014880	ExcessHet	0	none	0	0	114	1e-6
chr15-042169970-A-*	chr15	42169970	A	*	59	PASS	0	none	0.3159639999999999	50	100	0.3159639999999999
chr15-042169970-A-T	chr15	42169970	A	T	59	PASS	1.493e-4	nfe	9e-6	0	100	1.493e-4
chr15-042169971-A-*	chr15	42169971	A	*	132	PASS	0	none	0.043687	4	84	0.043687
chr15-042169971-A-T	chr15	42169971	A	T	132	PASS	5.26e-6	nfe	9e-6	0	84	9e-6
chr15-042169984-G-A	chr15	42169984	G	A	524	PASS	9.576e-5	sas	0	0	126	9.576e-5
chr15-042169984-G-C	chr15	42169984	G	C	524	PASS	0	none	0	1	126	1e-6
chr15-042178138-A-G	chr15	42178138	A	G	492582	PASS	0.027537	mid	0.02298200000000001	3	134	0.027537
chr15-042178727-GAA-AAA	chr15	42178727	GAA	AAA	99544	ExcessHet	0	none	0.00802499999999999	0	120	0.00802499999999999
chr15-042178727-GAA-G	chr15	42178727	GAA	G	99544	ExcessHet	0	none	0	0	120	1e-6
chr15-042178727-GAA-GA	chr15	42178727	GAA	GA	99544	ExcessHet	0	none	0.006187	0	120	0.006187
chr15-042178727-GAA-GAAA	chr15	42178727	GAA	GAAA	99544	ExcessHet	0	none	0.049356	7	120	0.049356
chr15-042178727-GAA-GAAAA	chr15	42178727	GAA	GAAAA	99544	ExcessHet	0	none	2.5100000000000014e-4	0	120	2.5100000000000014e-4
chr15-042178727-GAA-GAAAAA	chr15	42178727	GAA	GAAAAA	99544	ExcessHet	0	none	0	0	120	1e-6
chr15-042178727-GAA-GAAAAAA	chr15	42178727	GAA	GAAAAAA	99544	ExcessHet	0	none	0	0	120	1e-6
chr15-042178727-GAA-GAAAAAAAAAA	chr15	42178727	GAA	GAAAAAAAAAA	99544	ExcessHet	0	none	1.27e-4	0	120	1.27e-4
chr15-042178727-GAA-TAA	chr15	42178727	GAA	TAA	99544	ExcessHet	0	none	9e-6	0	120	9e-6
chr15-042184054-CAAAAAAAAAA-AAAAAAAAAAA	chr15	42184054	CAAAAAAAAAA	AAAAAAAAAAA	17593	PASS	0	none	9e-6	0	0	9e-6
chr15-042184054-CAAAAAAAAAA-C	chr15	42184054	CAAAAAAAAAA	C	17593	PASS	0	none	9e-6	0	0	9e-6
chr15-042184054-CAAAAAAAAAA-CA	chr15	42184054	CAAAAAAAAAA	CA	17593	PASS	0	none	3.150000000000005e-4	0	0	3.150000000000005e-4
chr15-042184054-CAAAAAAAAAA-CAA	chr15	42184054	CAAAAAAAAAA	CAA	17593	PASS	0	none	9e-6	0	0	9e-6
chr15-042184054-CAAAAAAAAAA-CAAAA	chr15	42184054	CAAAAAAAAAA	CAAAA	17593	PASS	0	none	6.999999999999998e-5	0	0	6.999999999999998e-5
chr15-042184054-CAAAAAAAAAA-CAAAAA	chr15	42184054	CAAAAAAAAAA	CAAAAA	17593	PASS	0	none	6.999999999999998e-5	0	0	6.999999999999998e-5
chr15-042184054-CAAAAAAAAAA-CAAAAAA	chr15	42184054	CAAAAAAAAAA	CAAAAAA	17593	PASS	0	none	1.27e-4	0	0	1.27e-4
chr15-042184054-CAAAAAAAAAA-CAAAAAAA	chr15	42184054	CAAAAAAAAAA	CAAAAAAA	17593	PASS	0	none	5.39e-4	0	0	5.39e-4
chr15-042184054-CAAAAAAAAAA-CAAAAAAAA	chr15	42184054	CAAAAAAAAAA	CAAAAAAAA	17593	PASS	0	none	0.002256	0	0	0.002256
chr15-042184054-CAAAAAAAAAA-CAAAAAAAAA	chr15	42184054	CAAAAAAAAAA	CAAAAAAAAA	17593	PASS	0	none	0.007714	0	0	0.007714
chr15-042184054-CAAAAAAAAAA-CAAAAAAAAAAA	chr15	42184054	CAAAAAAAAAA	CAAAAAAAAAAA	17593	PASS	0	none	0.004069	0	0	0.004069
chr15-042184054-CAAAAAAAAAA-CAAAAAAAAAAAA	chr15	42184054	CAAAAAAAAAA	CAAAAAAAAAAAA	17593	PASS	0	none	0.00115199999999999	0	0	0.00115199999999999
chr15-042184054-CAAAAAAAAAA-CAAAAAAAAAAAAA	chr15	42184054	CAAAAAAAAAA	CAAAAAAAAAAAAA	17593	PASS	0	none	1.47e-4	0	0	1.47e-4
chr15-042184054-CAAAAAAAAAA-CAAAAAAAAAAAAAA	chr15	42184054	CAAAAAAAAAA	CAAAAAAAAAAAAAA	17593	PASS	0	none	2.2000000000000003e-5	0	0	2.2000000000000003e-5
chr15-042184054-CAAAAAAAAAA-CAAAAAAAAAAAAAAAA	chr15	42184054	CAAAAAAAAAA	CAAAAAAAAAAAAAAAA	17593	PASS	0	none	9e-6	0	0	9e-6
chr15-042184386-TAAG-T	chr15	42184386	TAAG	T	61963.97	PASS	0.0082305	nfe	0.00439	1	134	0.0082305
chr15-042187208-T-A	chr15	42187208	T	A	1612269	PASS	0	none	0	0	134	1e-6
chr15-042187208-T-C	chr15	42187208	T	C	1612269	PASS	0.27466	afr	0.12768900000000002	10	134	0.27466
chr15-042187325-C-T	chr15	42187325	C	T	2632	PASS	0.0012013	sas	1.0799999999999996e-4	1	134	0.0012013
chr15-042187921-T-G	chr15	42187921	T	G	159774	PASS	0.019357	nfe	0.00893799999999999	6	134	0.019357
chr15-042187952-C-A	chr15	42187952	C	A	1668514	PASS	0.24263	afr	0.12231100000000002	10	134	0.24263
chr15-042188972-AAAAT-A	chr15	42188972	AAAAT	A	1430	VQSRTrancheINDEL95.00to96.00	4.525e-5	nfe	7.099999999999998e-5	0	120	7.099999999999998e-5
chr15-042188972-AAAAT-AAAATAAAT	chr15	42188972	AAAAT	AAAATAAAT	1430	VQSRTrancheINDEL95.00to96.00	0	none	5.2999999999999994e-5	0	120	5.2999999999999994e-5
chr15-042188972-AAAAT-TAAAT	chr15	42188972	AAAAT	TAAAT	1430	VQSRTrancheINDEL95.00to96.00	0	none	0	0	120	1e-6
chr15-042191002-T-C	chr15	42191002	T	C	320508	PASS	0.16269	amr	0.02232	2	134	0.16269
chr15-042191257-C-T	chr15	42191257	C	T	2676639	PASS	0.27239	afr	0.12615600000000002	10	134	0.27239
chr15-042191571-C-G	chr15	42191571	C	G	4568154	PASS	0.27285	afr	0.12620900000000002	10	134	0.27285
chr15-042191581-C-T	chr15	42191581	C	T	4609836	PASS	0.27155	afr	0.12618300000000002	10	134	0.27155
chr15-042192123-T-C	chr15	42192123	T	C	747416	PASS	0.041439	mid	0.02539200000000001	5	134	0.041439
chr15-042199510-C-T	chr15	42199510	C	T	581047	PASS	0.23373	amr	0.06200600000000001	0	0	0.23373
chr15-042199650-A-*	chr15	42199650	A	*	179889	PASS	0	none	9e-6	0	118	9e-6
chr15-042199650-A-C	chr15	42199650	A	C	179889	PASS	0.15078	amr	0.02159700000000001	0	118	0.15078
chr15-042199650-A-G	chr15	42199650	A	G	179889	PASS	0	none	0	0	118	1e-6
chr15-042199981-CA-*	chr15	42199981	CA	*	334134	VQSRTrancheINDEL95.00to96.00	0	none	2.9400000000000004e-4	0	126	2.9400000000000004e-4
chr15-042199981-CA-AA	chr15	42199981	CA	AA	334134	VQSRTrancheINDEL95.00to96.00	0	none	9.640000000000004e-4	0	126	9.640000000000004e-4
chr15-042199981-CA-C	chr15	42199981	CA	C	334134	VQSRTrancheINDEL95.00to96.00	1.5765e-4	afr	2.2000000000000003e-5	0	126	1.5765e-4
chr15-042199981-CA-CAA	chr15	42199981	CA	CAA	334134	VQSRTrancheINDEL95.00to96.00	0	none	0.03957700000000001	1	126	0.03957700000000001
chr15-042199981-CA-CAAA	chr15	42199981	CA	CAAA	334134	VQSRTrancheINDEL95.00to96.00	0	none	0.002841	0	126	0.002841
chr15-042199981-CA-CAAAA	chr15	42199981	CA	CAAAA	334134	VQSRTrancheINDEL95.00to96.00	0	none	5.2999999999999994e-5	0	126	5.2999999999999994e-5
chr15-042199981-CA-CAAAAA	chr15	42199981	CA	CAAAAA	334134	VQSRTrancheINDEL95.00to96.00	0	none	9e-6	0	126	9e-6
chr15-042199981-CA-CAAAAAA	chr15	42199981	CA	CAAAAAA	334134	VQSRTrancheINDEL95.00to96.00	0	none	0	0	126	1e-6
chr15-042199981-CA-CAAAAAAAAAAA	chr15	42199981	CA	CAAAAAAAAAAA	334134	VQSRTrancheINDEL95.00to96.00	0	none	0	0	126	1e-6
chr15-042199981-CA-CAAAACAA	chr15	42199981	CA	CAAAACAA	334134	VQSRTrancheINDEL95.00to96.00	0	none	0.00117999999999999	0	126	0.00117999999999999
chr15-042199981-CA-CAAAACAAA	chr15	42199981	CA	CAAAACAAA	334134	VQSRTrancheINDEL95.00to96.00	0	none	3.6999999999999985e-5	0	126	3.6999999999999985e-5
chr15-042199985-AAC-*	chr15	42199985	AAC	*	1824	VQSRTrancheINDEL95.00to96.00	0	none	3.820000000000003e-4	0	134	3.820000000000003e-4
chr15-042199985-AAC-A	chr15	42199985	AAC	A	1824	VQSRTrancheINDEL95.00to96.00	2.753e-5	afr	2.5100000000000014e-4	0	134	2.5100000000000014e-4
chr15-042199985-AAC-ACAC	chr15	42199985	AAC	ACAC	1824	VQSRTrancheINDEL95.00to96.00	0	none	2.2000000000000003e-5	1	134	2.2000000000000003e-5
chr15-042199985-AAC-CAC	chr15	42199985	AAC	CAC	1824	VQSRTrancheINDEL95.00to96.00	0	none	0	0	134	1e-6
chr15-042199987-C-*	chr15	42199987	C	*	2507330	PASS	0	none	0.004569	0	134	0.004569
chr15-042199987-C-A	chr15	42199987	C	A	2507330	PASS	0.58514	afr	0.201531	14	134	0.58514
chr15-042199987-C-CA	chr15	42199987	C	CA	2507330	PASS	0	none	0	0	134	1e-6
chr15-042199987-C-CAA	chr15	42199987	C	CAA	2507330	PASS	0.043296	afr	0.003727	0	134	0.043296
chr15-042199993-CAA-*	chr15	42199993	CAA	*	101362	VQSRTrancheINDEL95.00to96.00	0	none	0	0	128	1e-6
chr15-042199993-CAA-AAA	chr15	42199993	CAA	AAA	101362	VQSRTrancheINDEL95.00to96.00	0	none	0.002339	0	128	0.002339
chr15-042199993-CAA-C	chr15	42199993	CAA	C	101362	VQSRTrancheINDEL95.00to96.00	0	none	0	0	128	1e-6
chr15-042199993-CAA-CA	chr15	42199993	CAA	CA	101362	VQSRTrancheINDEL95.00to96.00	0	none	0.00171799999999999	0	128	0.00171799999999999
chr15-042199993-CAA-CAAA	chr15	42199993	CAA	CAAA	101362	VQSRTrancheINDEL95.00to96.00	0	none	0.00924899999999998	0	128	0.00924899999999998
chr15-042199993-CAA-CAAAA	chr15	42199993	CAA	CAAAA	101362	VQSRTrancheINDEL95.00to96.00	0	none	0.002564	0	128	0.002564
chr15-042199993-CAA-CAAAAA	chr15	42199993	CAA	CAAAAA	101362	VQSRTrancheINDEL95.00to96.00	0	none	0	0	128	1e-6
chr15-042207930-A-C	chr15	42207930	A	C	40827	PASS	0.0051201	nfe	0.002867	1	134	0.0051201
chr15-042207965-T-C	chr15	42207965	T	C	1071	PASS	1.15e-6	nfe	9e-6	1	134	9e-6
chr15-042208203-C-A	chr15	42208203	C	A	115412	PASS	0.013655	mid	0.004851	1	134	0.013655
chr15-042208597-A-G	chr15	42208597	A	G	10253	PASS	0.0085366	nfe	0.002756	0	0	0.0085366
chr15-042211138-CT-C	chr15	42211138	CT	C	27881.97	PASS	0	none	5.2999999999999994e-5	0	0	5.2999999999999994e-5
chr15-042211138-CT-CTT	chr15	42211138	CT	CTT	27881.97	PASS	0	none	0.019948	0	0	0.019948
chr15-042211138-CT-CTTT	chr15	42211138	CT	CTTT	27881.97	PASS	0	none	0.001959	0	0	0.001959
chr15-042211138-CT-CTTTT	chr15	42211138	CT	CTTTT	27881.97	PASS	0	none	1.87e-4	0	0	1.87e-4
chr15-042211138-CT-CTTTTTT	chr15	42211138	CT	CTTTTTT	27881.97	PASS	0	none	4.260000000000005e-4	0	0	4.260000000000005e-4
chr15-042211138-CT-CTTTTTTT	chr15	42211138	CT	CTTTTTTT	27881.97	PASS	0	none	9e-6	0	0	9e-6
chr15-042211138-CT-CTTTTTTTTTT	chr15	42211138	CT	CTTTTTTTTTT	27881.97	PASS	0	none	9e-6	0	0	9e-6
chr15-042211755-GAAA-*	chr15	42211755	GAAA	*	786405	ExcessHet	0	none	5.640000000000005e-4	0	108	5.640000000000005e-4
chr15-042211755-GAAA-AAAA	chr15	42211755	GAAA	AAAA	786405	ExcessHet	0	none	0.002413	0	108	0.002413
chr15-042211755-GAAA-G	chr15	42211755	GAAA	G	786405	ExcessHet	0	none	7.099999999999998e-5	0	108	7.099999999999998e-5
chr15-042211755-GAAA-GA	chr15	42211755	GAAA	GA	786405	ExcessHet	0	none	0.002288	0	108	0.002288
chr15-042211755-GAAA-GAA	chr15	42211755	GAAA	GAA	786405	ExcessHet	0	none	0.216166	28	108	0.216166
chr15-042211755-GAAA-GAAAA	chr15	42211755	GAAA	GAAAA	786405	ExcessHet	0	none	0.115004	11	108	0.115004
chr15-042211755-GAAA-GAAAAA	chr15	42211755	GAAA	GAAAAA	786405	ExcessHet	0	none	0.00115599999999999	0	108	0.00115599999999999
chr15-042211755-GAAA-GAAAAAA	chr15	42211755	GAAA	GAAAAAA	786405	ExcessHet	0	none	3.6999999999999985e-5	0	108	3.6999999999999985e-5
chr15-042211755-GAAA-GAAAAAAA	chr15	42211755	GAAA	GAAAAAAA	786405	ExcessHet	0	none	0	0	108	1e-6
chr15-042211755-GAAA-GAAAAAAAAAAAA	chr15	42211755	GAAA	GAAAAAAAAAAAA	786405	ExcessHet	0	none	9e-6	0	108	9e-6
chr15-042211756-A-*	chr15	42211756	A	*	2345	PASS	0	none	0.218913	28	96	0.218913
chr15-042211756-A-G	chr15	42211756	A	G	2345	PASS	0.0010415000000000001	eas	7.099999999999998e-5	0	96	0.0010415000000000001
chr15-042217794-A-G	chr15	42217794	A	G	8795	PASS	0.0012454	amr	3.3800000000000046e-4	1	134	0.0012454
chr15-042218015-GA-AA	chr15	42218015	GA	AA	322689	PASS	0	none	9e-6	0	132	9e-6
chr15-042218015-GA-G	chr15	42218015	GA	G	322689	PASS	2.817e-5	afr	0	0	132	2.817e-5
chr15-042218015-GA-GAA	chr15	42218015	GA	GAA	322689	PASS	0	none	0.02769800000000002	1	132	0.02769800000000002
chr15-042218015-GA-GAAA	chr15	42218015	GA	GAAA	322689	PASS	0	none	0.003727	0	132	0.003727
chr15-042218015-GA-GAAAA	chr15	42218015	GA	GAAAA	322689	PASS	0	none	0	0	132	1e-6
chr15-042218204-T-C	chr15	42218204	T	C	558914	PASS	0.21658	amr	0.039986	2	134	0.21658
chr15-042218872-A-G	chr15	42218872	A	G	40	PASS	0	none	9e-6	0	0	9e-6
chr15-042218921-A-G	chr15	42218921	A	G	951351	PASS	0.94063	nfe	0.41037099999999965	0	0	0.94063
chr15-042219032-A-G	chr15	42219032	A	G	1095892	PASS	0	none	0	0	0	1e-6
chr15-042219032-A-T	chr15	42219032	A	T	1095892	PASS	0.95319	nfe	0.4511889999999994	0	0	0.95319
chr15-042219460-CA-AA	chr15	42219460	CA	AA	11266	VQSRTrancheINDEL95.00to96.00	0	none	0	0	120	1e-6
chr15-042219460-CA-C	chr15	42219460	CA	C	11266	VQSRTrancheINDEL95.00to96.00	5.4436e-4	nfe	0.002916	0	120	0.002916
chr15-042219460-CA-CAA	chr15	42219460	CA	CAA	11266	VQSRTrancheINDEL95.00to96.00	0	none	0.00365	0	120	0.00365
chr15-042219460-CA-CAAA	chr15	42219460	CA	CAAA	11266	VQSRTrancheINDEL95.00to96.00	0	none	2.2000000000000003e-5	0	120	2.2000000000000003e-5
chr15-042220006-G-C	chr15	42220006	G	C	671	PASS	4.033e-5	nfe	0	1	134	4.033e-5
chr15-042226626-T-A	chr15	42226626	T	A	8759362	PASS	1.29e-6	nfe	0	0	132	1.29e-6
chr15-042226626-T-C	chr15	42226626	T	C	8759362	PASS	0.99491	nfe	0.9275940000000004	130	132	0.99491
chr15-042226938-T-C	chr15	42226938	T	C	23858582	PASS	0.99737	nfe	0.9610020000000004	132	134	0.99737
chr15-042227032-C-CTAAG	chr15	42227032	C	CTAAG	134949.97	PASS	0.012535	sas	0.007016	1	132	0.012535
chr15-042227508-G-GA	chr15	42227508	G	GA	681.97	PASS	0	none	9e-6	1	128	9e-6
chr15-042228562-C-T	chr15	42228562	C	T	10886108	PASS	0.99526	nfe	0.9577770000000004	132	134	0.99526
chr15-042228631-T-C	chr15	42228631	T	C	15960078	PASS	0.99711	nfe	0.967641	132	134	0.99711
chr15-042231143-T-C	chr15	42231143	T	C	26131243	PASS	0	none	0	0	134	1e-6
chr15-042231143-T-TC	chr15	42231143	T	TC	26131243	PASS	0.9984	nfe	0.9911630000000003	134	134	0.9984
chr15-042231867-T-C	chr15	42231867	T	C	10157559	PASS	0.99741	nfe	0.6534300000000001	0	0	0.99741
chr15-042232937-GA-G	chr15	42232937	GA	G	6424.97	PASS	6.5653e-4	sas	4.950000000000003e-4	0	78	6.5653e-4
chr15-042232937-GA-GAA	chr15	42232937	GA	GAA	6424.97	PASS	0	none	0.003519	0	78	0.003519
chr15-042232937-GA-GAAA	chr15	42232937	GA	GAAA	6424.97	PASS	0	none	9e-6	0	78	9e-6
chr15-042236246-T-C	chr15	42236246	T	C	74650	PASS	0.014681	nfe	0.005725	1	134	0.014681
chr15-042236478-C-T	chr15	42236478	C	T	13557106	PASS	0.82328	eas	0.7041430000000006	112	134	0.82328
chr15-042236541-T-C	chr15	42236541	T	C	253116	PASS	0.046442	mid	0.02498900000000002	2	126	0.046442
chr15-042237647-A-C	chr15	42237647	A	C	5556	PASS	7.1092e-4	nfe	2.7300000000000035e-4	1	134	7.1092e-4
chr15-042237656-G-A	chr15	42237656	G	A	593	VQSRTrancheSNP99.80to99.90	0	none	0	1	134	1e-6
chr15-042237694-CTTT-*	chr15	42237694	CTTT	*	2560212	ExcessHet	0	none	0	0	106	1e-6
chr15-042237694-CTTT-C	chr15	42237694	CTTT	C	2560212	ExcessHet	1.933e-5	nfe	1.6699999999999994e-4	0	106	1.6699999999999994e-4
chr15-042237694-CTTT-CT	chr15	42237694	CTTT	CT	2560212	ExcessHet	0	none	0.002915	0	106	0.002915
chr15-042237694-CTTT-CTT	chr15	42237694	CTTT	CTT	2560212	ExcessHet	0	none	0.040142	4	106	0.040142
chr15-042237694-CTTT-CTTTT	chr15	42237694	CTTT	CTTTT	2560212	ExcessHet	0	none	0.445409	53	106	0.445409
chr15-042237694-CTTT-CTTTTT	chr15	42237694	CTTT	CTTTTT	2560212	ExcessHet	0	none	0.06959500000000002	4	106	0.06959500000000002
chr15-042237694-CTTT-CTTTTTT	chr15	42237694	CTTT	CTTTTTT	2560212	ExcessHet	0	none	0.003623	0	106	0.003623
chr15-042237694-CTTT-CTTTTTTT	chr15	42237694	CTTT	CTTTTTTT	2560212	ExcessHet	0	none	1.88e-4	0	106	1.88e-4
chr15-042237694-CTTT-TTTT	chr15	42237694	CTTT	TTTT	2560212	ExcessHet	0	none	9e-6	0	106	9e-6
chr15-042239570-CAGGAA-C	chr15	42239570	CAGGAA	C	16487992	PASS	0	none	0	0	134	1e-6
chr15-042239570-CAGGAA-TAGGAA	chr15	42239570	CAGGAA	TAGGAA	16487992	PASS	0	none	0.9609740000000004	132	134	0.9609740000000004
chr15-042244029-TAA-AAA	chr15	42244029	TAA	AAA	591198	ExcessHet	0	none	0	0	110	1e-6
chr15-042244029-TAA-T	chr15	42244029	TAA	T	591198	ExcessHet	3.9e-7	nfe	0	0	110	1e-6
chr15-042244029-TAA-TA	chr15	42244029	TAA	TA	591198	ExcessHet	0	none	0.004566	0	110	0.004566
chr15-042244029-TAA-TAAA	chr15	42244029	TAA	TAAA	591198	ExcessHet	0	none	0.26537399999999955	29	110	0.26537399999999955
chr15-042244029-TAA-TAAAA	chr15	42244029	TAA	TAAAA	591198	ExcessHet	0	none	0.007815	3	110	0.007815
chr15-042244029-TAA-TAAAAA	chr15	42244029	TAA	TAAAAA	591198	ExcessHet	0	none	3.820000000000003e-4	0	110	3.820000000000003e-4
chr15-042244029-TAA-TAAAAAA	chr15	42244029	TAA	TAAAAAA	591198	ExcessHet	0	none	2.2000000000000003e-5	0	110	2.2000000000000003e-5
chr15-042258435-CT-C	chr15	42258435	CT	C	9756	VQSRTrancheINDEL99.00to99.50	0.0042675	nfe	0.002132	0	0	0.0042675
chr15-042258435-CT-CAT	chr15	42258435	CT	CAT	9756	VQSRTrancheINDEL99.00to99.50	0	none	0	0	0	1e-6
chr15-042258435-CT-CTT	chr15	42258435	CT	CTT	9756	VQSRTrancheINDEL99.00to99.50	0	none	0.003765	0	0	0.003765
chr15-042258435-CT-CTTT	chr15	42258435	CT	CTTT	9756	VQSRTrancheINDEL99.00to99.50	0	none	3.6999999999999985e-5	0	0	3.6999999999999985e-5
chr15-042258435-CT-CTTTT	chr15	42258435	CT	CTTTT	9756	VQSRTrancheINDEL99.00to99.50	0	none	0	0	0	1e-6
chr15-042258435-CT-CTTTTTTT	chr15	42258435	CT	CTTTTTTT	9756	VQSRTrancheINDEL99.00to99.50	0	none	5.2999999999999994e-5	0	0	5.2999999999999994e-5
chr15-042258435-CT-CTTTTTTTT	chr15	42258435	CT	CTTTTTTTT	9756	VQSRTrancheINDEL99.00to99.50	0	none	9e-6	0	0	9e-6
chr15-042258435-CT-CTTTTTTTTT	chr15	42258435	CT	CTTTTTTTTT	9756	VQSRTrancheINDEL99.00to99.50	0	none	0	0	0	1e-6
chr15-042258435-CT-TT	chr15	42258435	CT	TT	9756	VQSRTrancheINDEL99.00to99.50	0	none	8.9e-5	0	0	8.9e-5
chr15-042261019-AAT-*	chr15	42261019	AAT	*	2229.97	VQSRTrancheINDEL95.00to96.00	0	none	9e-6	0	122	9e-6
chr15-042261019-AAT-A	chr15	42261019	AAT	A	2229.97	VQSRTrancheINDEL95.00to96.00	2.3395e-4	amr	0.003295	0	122	0.003295
chr15-042261020-AT-*	chr15	42261020	AT	*	18188142.97	PASS	0	none	0.003144	1	130	0.003144
chr15-042261020-AT-A	chr15	42261020	AT	A	18188142.97	PASS	0.97663	nfe	0.9336130000000008	126	130	0.97663
chr15-042261021-T-*	chr15	42261021	T	*	675935	PASS	0	none	0.9371080000000002	127	130	0.9371080000000002
chr15-042261021-T-A	chr15	42261021	T	A	675935	PASS	0.13894	amr	0.01838200000000001	2	130	0.13894
chr15-042268114-C-T	chr15	42268114	C	T	10655075	PASS	0.99703	nfe	0.9649050000000008	131	132	0.99703
chr15-042268120-G-A	chr15	42268120	G	A	69082	PASS	0.013616	mid	0.007197	1	132	0.013616
chr15-042268120-G-T	chr15	42268120	G	T	69082	PASS	0	none	0	0	132	1e-6
chr15-042271640-A-G	chr15	42271640	A	G	253888	VQSRTrancheSNP99.70to99.80	0.95783	nfe	0.145802	0	0	0.95783
chr15-042272171-C-T	chr15	42272171	C	T	16379639	PASS	0.86143	nfe	0.7766140000000006	121	134	0.86143
chr15-042272172-A-G	chr15	42272172	A	G	20668776	PASS	0.99719	nfe	0.9653910000000008	133	134	0.99719
chr15-042272704-A-C	chr15	42272704	A	C	6643232	PASS	0.99457	nfe	0.7170170000000001	0	0	0.99457
chr15-042273390-C-A	chr15	42273390	C	A	3851442	PASS	0.28612	eas	0.12123500000000002	16	134	0.28612
chr15-042273913-T-A	chr15	42273913	T	A	8237	PASS	0	none	0	0	0	1e-6
chr15-042273913-T-C	chr15	42273913	T	C	8237	PASS	0.0033951	nfe	0.00156499999999999	0	0	0.0033951
chr15-042276349-C-G	chr15	42276349	C	G	21587699	PASS	0.99759	nfe	0.9795640000000008	134	134	0.99759
chr15-042276413-A-*	chr15	42276413	A	*	460	PASS	0	none	0	0	134	1e-6
chr15-042276413-A-G	chr15	42276413	A	G	460	PASS	0	none	0	1	134	1e-6
chr15-042276432-G-A	chr15	42276432	G	A	17440182	PASS	0.99696	nfe	0.9655270000000008	133	134	0.99696
chr15-042277907-G-A	chr15	42277907	G	A	1396048	PASS	0	none	8.9e-5	0	0	8.9e-5
chr15-042277907-G-C	chr15	42277907	G	C	1396048	PASS	0.97594	nfe	0.5597110000000001	0	0	0.97594
chr15-042278003-A-G	chr15	42278003	A	G	5351414	PASS	0.99294	nfe	0.7012610000000005	0	0	0.99294
chr15-042278109-G-A	chr15	42278109	G	A	29093	PASS	0.0076971	mid	0.00532	0	4	0.0076971
chr15-042278235-C-T	chr15	42278235	C	T	4592182	PASS	0.99178	nfe	0.9088910000000006	78	78	0.99178
chr15-042278520-A-G	chr15	42278520	A	G	14248233	PASS	0.86454	nfe	0.7816520000000008	121	134	0.86454
chr15-042280869-C-T	chr15	42280869	C	T	21054427	PASS	0.86295	nfe	0.7790520000000006	121	134	0.86295
chr15-042283758-A-G	chr15	42283758	A	G	2918070	PASS	0.22097	amr	0.04038500000000002	2	134	0.22097
chr15-042283765-A-G	chr15	42283765	A	G	86812647	PASS	0.99603	nfe	0.9791030000000006	134	134	0.99603
chr15-042283864-G-A	chr15	42283864	G	A	1664	PASS	0	none	0	1	134	1e-6
chr15-042283892-G-A	chr15	42283892	G	A	1510	PASS	2.117e-5	nfe	0	1	134	2.117e-5
chr15-042284466-T-A	chr15	42284466	T	A	1393276	PASS	0	none	0	0	0	1e-6
chr15-042284466-T-C	chr15	42284466	T	C	1393276	PASS	0.96708	nfe	0.5667750000000001	0	0	0.96708
chr15-042287548-CTT-C	chr15	42287548	CTT	C	126700.97	ExcessHet	1.32e-5	nfe	2.720000000000003e-4	0	96	2.720000000000003e-4
chr15-042287548-CTT-CT	chr15	42287548	CTT	CT	126700.97	ExcessHet	0	none	0.09435300000000002	4	96	0.09435300000000002
chr15-042287548-CTT-CTTT	chr15	42287548	CTT	CTTT	126700.97	ExcessHet	0	none	0.016548	0	96	0.016548
chr15-042287548-CTT-CTTTT	chr15	42287548	CTT	CTTTT	126700.97	ExcessHet	0	none	1.0799999999999996e-4	0	96	1.0799999999999996e-4
chr15-042287548-CTT-CTTTTTTT	chr15	42287548	CTT	CTTTTTTT	126700.97	ExcessHet	0	none	0	0	96	1e-6
chr15-042287624-T-A	chr15	42287624	T	A	12995681	PASS	0	none	0	0	134	1e-6
chr15-042287624-T-C	chr15	42287624	T	C	12995681	PASS	0.99775	nfe	0.9786970000000006	134	134	0.99775
chr15-042287750-T-C	chr15	42287750	T	C	25511871	PASS	0.99744	nfe	0.9578040000000004	133	134	0.99744
chr15-042287751-G-A	chr15	42287751	G	A	251657	PASS	0.016038	mid	0.01047699999999999	2	134	0.016038
chr15-042287786-G-*	chr15	42287786	G	*	1381632	PASS	0	none	0	0	134	1e-6
chr15-042287786-G-A	chr15	42287786	G	A	1381632	PASS	0.24805	amr	0.07495200000000002	4	134	0.24805
chr15-042287908-A-*	chr15	42287908	A	*	8478608	PASS	0	none	7.099999999999998e-5	0	134	7.099999999999998e-5
chr15-042287908-A-C	chr15	42287908	A	C	8478608	PASS	0.86623000000000006	nfe	0.7784830000000006	121	134	0.86623000000000006
chr15-042292711-C-*	chr15	42292711	C	*	19637185	PASS	0	none	0	0	134	1e-6
chr15-042292711-C-T	chr15	42292711	C	T	19637185	PASS	0.9978	nfe	0.9778840000000004	134	134	0.9978
chr15-042292831-C-T	chr15	42292831	C	T	664713	PASS	0.034996	nfe	0.02963700000000001	9	134	0.034996
chr15-042297531-GA-G	chr15	42297531	GA	G	229272.97	PASS	0.024682	nfe	0.01638000000000001	3	134	0.024682
chr15-042297789-T-C	chr15	42297789	T	C	10171033	PASS	0.99499	nfe	0.9447970000000004	133	134	0.99499
chr15-042297798-C-T	chr15	42297798	C	T	9998948	PASS	0.99485	nfe	0.9435240000000004	133	134	0.99485
chr15-042310423-C-T	chr15	42310423	C	T	259016	PASS	0.034866	sas	0.01270099999999999	1	134	0.034866
chr15-042310534-C-*	chr15	42310534	C	*	581	PASS	0	none	0	0	134	1e-6
chr15-042310534-C-T	chr15	42310534	C	T	581	PASS	7.7e-7	nfe	0	1	134	1e-6
chr15-042310885-C-T	chr15	42310885	C	T	19818229	PASS	0.9976	nfe	0.9614620000000004	133	134	0.9976
chr15-042313593-G-A	chr15	42313593	G	A	1415612	PASS	0.9616	nfe	0.5695530000000002	0	0	0.9616
chr15-042313593-G-C	chr15	42313593	G	C	1415612	PASS	0	none	0	0	0	1e-6
chr15-042313808-C-A	chr15	42313808	C	A	6931723	PASS	6.148e-5	eas	0	0	114	6.148e-5
chr15-042313808-C-G	chr15	42313808	C	G	6931723	PASS	0.86177	nfe	0.7154790000000001	102	114	0.86177
chr15-042313896-A-G	chr15	42313896	A	G	12834177	PASS	0.99517	nfe	0.9281910000000004	131	132	0.99517
chr15-042313955-A-AAAC	chr15	42313955	A	AAAC	22530374.97	PASS	0.003509	sas	0.00122899999999999	0	122	0.003509
chr15-042313955-A-AAACAAC	chr15	42313955	A	AAACAAC	22530374.97	PASS	0.0044441	eas	0.005775	0	122	0.005775
chr15-042313955-A-AAACAACAAC	chr15	42313955	A	AAACAACAAC	22530374.97	PASS	0.34068	sas	0.2527519999999995	27	122	0.34068
chr15-042313955-A-AAACAACAACAAC	chr15	42313955	A	AAACAACAACAAC	22530374.97	PASS	0.71928	mid	0.6676430000000004	93	122	0.71928
chr15-042313955-A-AAACAACAACAACAAC	chr15	42313955	A	AAACAACAACAACAAC	22530374.97	PASS	0.016241	sas	0.01319499999999998	1	122	0.016241
chr15-042313955-A-AAACAACAACAACAACAAC	chr15	42313955	A	AAACAACAACAACAACAAC	22530374.97	PASS	0.0032215	mid	0.00174299999999999	0	122	0.0032215
chr15-042313955-A-AAACAACAACAACAACAACAAC	chr15	42313955	A	AAACAACAACAACAACAACAAC	22530374.97	PASS	1.8951e-4	amr	0	0	122	1.8951e-4
chr15-042313963-G-*	chr15	42313963	G	*	24417571	PASS	0	none	2.09e-4	0	134	2.09e-4
chr15-042313963-G-A	chr15	42313963	G	A	24417571	PASS	0.99573	nfe	0.968101	133	134	0.99573
chr15-042314481-G-T	chr15	42314481	G	T	5858024	PASS	0.9922	nfe	0.8472040000000001	20	20	0.9922
chr15-042314597-A-T	chr15	42314597	A	T	49	PASS	0	none	9e-6	0	0	9e-6
chr15-042314603-G-T	chr15	42314603	G	T	1773657	PASS	0.97422	nfe	0.5768600000000003	0	0	0.97422
chr15-042314613-G-T	chr15	42314613	G	T	100	PASS	0	none	8.9e-5	0	0	8.9e-5
chr15-042314707-C-T	chr15	42314707	C	T	478946	PASS	0.87933	nfe	0.241888	0	0	0.87933
chr15-042326333-T-A	chr15	42326333	T	A	1400137	PASS	0.095819	nfe	0.060494	16	134	0.095819
chr15-042326486-C-T	chr15	42326486	C	T	27452	PASS	0.0018071	nfe	0.00149699999999999	1	134	0.0018071
chr15-042327248-C-T	chr15	42327248	C	T	788228	PASS	0.18353	sas	0.09345700000000004	8	134	0.18353
chr15-042327310-C-T	chr15	42327310	C	T	12812877	PASS	0.94241	amr	0.8851060000000002	125	134	0.94241
chr15-042329581-G-T	chr15	42329581	G	T	927568	PASS	0.21947	amr	0.07179000000000002	4	134	0.21947
chr15-042329603-C-T	chr15	42329603	C	T	747085	PASS	0.23842	amr	0.06956700000000002	4	134	0.23842
chr15-042330714-CT-C	chr15	42330714	CT	C	22130.97	VQSRTrancheINDEL95.00to96.00	0.0053755	mid	0.003878	0	114	0.0053755
chr15-042330714-CT-CTT	chr15	42330714	CT	CTT	22130.97	VQSRTrancheINDEL95.00to96.00	0	none	0.00449	0	114	0.00449
chr15-042330714-CT-CTTT	chr15	42330714	CT	CTTT	22130.97	VQSRTrancheINDEL95.00to96.00	0	none	0	0	114	1e-6
chr15-042330770-CTTTTTTTTT-*	chr15	42330770	CTTTTTTTTT	*	4665275	VQSRTrancheINDEL99.50to99.90	0	none	0.002409	0	54	0.002409
chr15-042330770-CTTTTTTTTT-ATTTTTTTTT	chr15	42330770	CTTTTTTTTT	ATTTTTTTTT	4665275	VQSRTrancheINDEL99.50to99.90	0	none	0	0	54	1e-6
chr15-042330770-CTTTTTTTTT-C	chr15	42330770	CTTTTTTTTT	C	4665275	VQSRTrancheINDEL99.50to99.90	9.4081e-4	sas	5.2999999999999994e-5	0	54	9.4081e-4
chr15-042330770-CTTTTTTTTT-CT	chr15	42330770	CTTTTTTTTT	CT	4665275	VQSRTrancheINDEL99.50to99.90	0	none	0	0	54	1e-6
chr15-042330770-CTTTTTTTTT-CTT	chr15	42330770	CTTTTTTTTT	CTT	4665275	VQSRTrancheINDEL99.50to99.90	0	none	2.08e-4	0	54	2.08e-4
chr15-042330770-CTTTTTTTTT-CTTT	chr15	42330770	CTTTTTTTTT	CTTT	4665275	VQSRTrancheINDEL99.50to99.90	0	none	0.00112999999999999	0	54	0.00112999999999999
chr15-042330770-CTTTTTTTTT-CTTTT	chr15	42330770	CTTTTTTTTT	CTTTT	4665275	VQSRTrancheINDEL99.50to99.90	0	none	0.007777	0	54	0.007777
chr15-042330770-CTTTTTTTTT-CTTTTT	chr15	42330770	CTTTTTTTTT	CTTTTT	4665275	VQSRTrancheINDEL99.50to99.90	0	none	0.03981900000000001	5	54	0.03981900000000001
chr15-042330770-CTTTTTTTTT-CTTTTTT	chr15	42330770	CTTTTTTTTT	CTTTTTT	4665275	VQSRTrancheINDEL99.50to99.90	0	none	0.155229	14	54	0.155229
chr15-042330770-CTTTTTTTTT-CTTTTTTT	chr15	42330770	CTTTTTTTTT	CTTTTTTT	4665275	VQSRTrancheINDEL99.50to99.90	0	none	0.37062199999999945	23	54	0.37062199999999945
chr15-042330770-CTTTTTTTTT-CTTTTTTTT	chr15	42330770	CTTTTTTTTT	CTTTTTTTT	4665275	VQSRTrancheINDEL99.50to99.90	0	none	0.145774	10	54	0.145774
chr15-042330770-CTTTTTTTTT-CTTTTTTTTTT	chr15	42330770	CTTTTTTTTT	CTTTTTTTTTT	4665275	VQSRTrancheINDEL99.50to99.90	0	none	0.006614	0	54	0.006614
chr15-042330770-CTTTTTTTTT-CTTTTTTTTTTT	chr15	42330770	CTTTTTTTTT	CTTTTTTTTTTT	4665275	VQSRTrancheINDEL99.50to99.90	0	none	0.00129899999999999	0	54	0.00129899999999999
chr15-042330770-CTTTTTTTTT-CTTTTTTTTTTTT	chr15	42330770	CTTTTTTTTT	CTTTTTTTTTTTT	4665275	VQSRTrancheINDEL99.50to99.90	0	none	2.5100000000000014e-4	0	54	2.5100000000000014e-4
chr15-042330770-CTTTTTTTTT-CTTTTTTTTTTTTT	chr15	42330770	CTTTTTTTTT	CTTTTTTTTTTTTT	4665275	VQSRTrancheINDEL99.50to99.90	0	none	3.8200000000000034e-4	0	54	3.8200000000000034e-4
chr15-042330770-CTTTTTTTTT-CTTTTTTTTTTTTTT	chr15	42330770	CTTTTTTTTT	CTTTTTTTTTTTTTT	4665275	VQSRTrancheINDEL99.50to99.90	0	none	4.940000000000003e-4	0	54	4.940000000000003e-4
chr15-042330770-CTTTTTTTTT-CTTTTTTTTTTTTTTT	chr15	42330770	CTTTTTTTTT	CTTTTTTTTTTTTTTT	4665275	VQSRTrancheINDEL99.50to99.90	0	none	5.630000000000005e-4	0	54	5.630000000000005e-4
chr15-042330770-CTTTTTTTTT-CTTTTTTTTTTTTTTTT	chr15	42330770	CTTTTTTTTT	CTTTTTTTTTTTTTTTT	4665275	VQSRTrancheINDEL99.50to99.90	0	none	2.08e-4	0	54	2.08e-4
chr15-042330770-CTTTTTTTTT-CTTTTTTTTTTTTTTTTT	chr15	42330770	CTTTTTTTTT	CTTTTTTTTTTTTTTTTT	4665275	VQSRTrancheINDEL99.50to99.90	0	none	1.6699999999999994e-4	0	54	1.6699999999999994e-4
chr15-042330770-CTTTTTTTTT-CTTTTTTTTTTTTTTTTTT	chr15	42330770	CTTTTTTTTT	CTTTTTTTTTTTTTTTTTT	4665275	VQSRTrancheINDEL99.50to99.90	0	none	5.2999999999999994e-5	0	54	5.2999999999999994e-5
chr15-042330770-CTTTTTTTTT-CTTTTTTTTTTTTTTTTTTT	chr15	42330770	CTTTTTTTTT	CTTTTTTTTTTTTTTTTTTT	4665275	VQSRTrancheINDEL99.50to99.90	0	none	1.47e-4	0	54	1.47e-4
chr15-042330770-CTTTTTTTTT-CTTTTTTTTTTTTTTTTTTTT	chr15	42330770	CTTTTTTTTT	CTTTTTTTTTTTTTTTTTTTT	4665275	VQSRTrancheINDEL99.50to99.90	0	none	2.9400000000000004e-4	0	54	2.9400000000000004e-4
chr15-042330770-CTTTTTTTTT-CTTTTTTTTTTTTTTTTTTTTT	chr15	42330770	CTTTTTTTTT	CTTTTTTTTTTTTTTTTTTTTT	4665275	VQSRTrancheINDEL99.50to99.90	0	none	2.2000000000000003e-5	0	54	2.2000000000000003e-5
chr15-042330770-CTTTTTTTTT-CTTTTTTTTTTTTTTTTTTTTTTT	chr15	42330770	CTTTTTTTTT	CTTTTTTTTTTTTTTTTTTTTTTT	4665275	VQSRTrancheINDEL99.50to99.90	0	none	0	0	54	1e-6
chr15-042330770-CTTTTTTTTT-CTTTTTTTTTTTTTTTTTTTTTTTTTTTTT	chr15	42330770	CTTTTTTTTT	CTTTTTTTTTTTTTTTTTTTTTTTTTTTTT	4665275	VQSRTrancheINDEL99.50to99.90	0	none	0	0	54	1e-6
chr15-042330770-CTTTTTTTTT-TTTTTTTTTT	chr15	42330770	CTTTTTTTTT	TTTTTTTTTT	4665275	VQSRTrancheINDEL99.50to99.90	0	none	0.00125099999999999	0	54	0.00125099999999999
chr15-042330771-T-*	chr15	42330771	T	*	178	PASS	0	none	0.5965780000000006	26	30	0.5965780000000006
chr15-042330771-T-A	chr15	42330771	T	A	178	PASS	0	none	0.002708	0	30	0.002708
chr15-042330772-T-*	chr15	42330772	T	*	227	VQSRTrancheSNP99.80to99.90	0	none	0.5815310000000004	26	30	0.5815310000000004
chr15-042330772-T-C	chr15	42330772	T	C	227	VQSRTrancheSNP99.80to99.90	0.0070575	nfe	0.002734	0	30	0.0070575
chr15-042339575-A-G	chr15	42339575	A	G	1926902	PASS	0.19445	sas	0.099256	8	134	0.19445
chr15-042339730-T-C	chr15	42339730	T	C	3704462	PASS	0.19531	sas	0.10062600000000002	8	134	0.19531
chr15-042339778-G-A	chr15	42339778	G	A	4580035	PASS	0.19532	sas	0.10059900000000002	8	134	0.19532
chr15-042339949-C-A	chr15	42339949	C	A	1618443	PASS	0.1706	sas	0.080339	8	134	0.1706
chr15-042339949-C-G	chr15	42339949	C	G	1618443	PASS	2.739e-5	nfe	5.2999999999999994e-5	0	134	5.2999999999999994e-5
chr15-042340064-G-A	chr15	42340064	G	A	1332042	PASS	0.18676	sas	0.096437	8	134	0.18676
chr15-042340567-GCATTCCAGCCT-ACATTCCAGCCT	chr15	42340567	GCATTCCAGCCT	ACATTCCAGCCT	23980	PASS	0	none	0.00179099999999999	1	94	0.00179099999999999
chr15-042340567-GCATTCCAGCCT-G	chr15	42340567	GCATTCCAGCCT	G	23980	PASS	0	none	0	0	94	1e-6
chr15-042340590-T-C	chr15	42340590	T	C	2278446	PASS	0.20043	sas	0.099256	6	104	0.20043
chr15-042340601-TAAAAAA-AAAAAAA	chr15	42340601	TAAAAAA	AAAAAAA	3348130	ExcessHet	0	none	0	0	70	1e-6
chr15-042340601-TAAAAAA-T	chr15	42340601	TAAAAAA	T	3348130	ExcessHet	0	none	0	0	70	1e-6
chr15-042340601-TAAAAAA-TA	chr15	42340601	TAAAAAA	TA	3348130	ExcessHet	0	none	4.270000000000005e-4	0	70	4.270000000000005e-4
chr15-042340601-TAAAAAA-TAA	chr15	42340601	TAAAAAA	TAA	3348130	ExcessHet	0	none	0.089169	7	70	0.089169
chr15-042340601-TAAAAAA-TAAA	chr15	42340601	TAAAAAA	TAAA	3348130	ExcessHet	0	none	0.007703	0	70	0.007703
chr15-042340601-TAAAAAA-TAAAA	chr15	42340601	TAAAAAA	TAAAA	3348130	ExcessHet	0	none	0.004868	2	70	0.004868
chr15-042340601-TAAAAAA-TAAAAA	chr15	42340601	TAAAAAA	TAAAAA	3348130	ExcessHet	0	none	0.05310200000000001	8	70	0.05310200000000001
chr15-042340601-TAAAAAA-TAAAAAAA	chr15	42340601	TAAAAAA	TAAAAAAA	3348130	ExcessHet	0	none	0.2580529999999998	9	70	0.2580529999999998
chr15-042340601-TAAAAAA-TAAAAAAAA	chr15	42340601	TAAAAAA	TAAAAAAAA	3348130	ExcessHet	0	none	0.03667300000000002	3	70	0.03667300000000002
chr15-042340601-TAAAAAA-TAAAAAAAAA	chr15	42340601	TAAAAAA	TAAAAAAAAA	3348130	ExcessHet	0	none	0.003569	0	70	0.003569
chr15-042340601-TAAAAAA-TAAAAAAAAAA	chr15	42340601	TAAAAAA	TAAAAAAAAAA	3348130	ExcessHet	0	none	4.270000000000005e-4	0	70	4.270000000000005e-4
chr15-042340601-TAAAAAA-TAAAAAAAAAAA	chr15	42340601	TAAAAAA	TAAAAAAAAAAA	3348130	ExcessHet	0	none	5.2999999999999994e-5	0	70	5.2999999999999994e-5
chr15-042340601-TAAAAAA-TAAAAAAAAAAAAAA	chr15	42340601	TAAAAAA	TAAAAAAAAAAAAAA	3348130	ExcessHet	0	none	0	0	70	1e-6
chr15-042340617-ACT-*	chr15	42340617	ACT	*	621.97	VQSRTrancheINDEL99.50to99.90	0	none	2.2000000000000003e-5	0	116	2.2000000000000003e-5
chr15-042340617-ACT-A	chr15	42340617	ACT	A	621.97	VQSRTrancheINDEL99.50to99.90	6.74e-5	nfe	1.88e-4	0	116	1.88e-4
chr15-042340617-ACT-AT	chr15	42340617	ACT	AT	621.97	VQSRTrancheINDEL99.50to99.90	0	none	1.27e-4	0	116	1.27e-4
chr15-042340617-ACT-ATCT	chr15	42340617	ACT	ATCT	621.97	VQSRTrancheINDEL99.50to99.90	0	none	0	0	116	1e-6
chr15-042340618-C-*	chr15	42340618	C	*	1504	VQSRTrancheSNP99.80to99.90	0	none	4.490000000000005e-4	0	60	4.490000000000005e-4
chr15-042340618-C-A	chr15	42340618	C	A	1504	VQSRTrancheSNP99.80to99.90	0.0012826	nfe	0.00137199999999999	0	60	0.00137199999999999
chr15-042340618-C-T	chr15	42340618	C	T	1504	VQSRTrancheSNP99.80to99.90	5.88e-6	sas	0	0	60	5.88e-6
chr15-042340619-TA-*	chr15	42340619	TA	*	584	VQSRTrancheINDEL99.50to99.90	0	none	1.88e-4	0	88	1.88e-4
chr15-042340619-TA-AA	chr15	42340619	TA	AA	584	VQSRTrancheINDEL99.50to99.90	0	none	5.630000000000005e-4	0	88	5.630000000000005e-4
chr15-042340619-TA-CA	chr15	42340619	TA	CA	584	VQSRTrancheINDEL99.50to99.90	0	none	0	0	88	1e-6
chr15-042340619-TA-T	chr15	42340619	TA	T	584	VQSRTrancheINDEL99.50to99.90	0	none	0	0	88	1e-6
chr15-042340619-TA-TAAAA	chr15	42340619	TA	TAAAA	584	VQSRTrancheINDEL99.50to99.90	0	none	0	0	88	1e-6
chr15-042340717-A-G	chr15	42340717	A	G	132206	PASS	0.010772	sas	0.006499	1	134	0.010772
chr15-042340767-GTTTTTTT-*	chr15	42340767	GTTTTTTT	*	3241284	ExcessHet	0	none	2.2000000000000003e-5	0	108	2.2000000000000003e-5
chr15-042340767-GTTTTTTT-G	chr15	42340767	GTTTTTTT	G	3241284	ExcessHet	0	none	0	1	108	1e-6
chr15-042340767-GTTTTTTT-GT	chr15	42340767	GTTTTTTT	GT	3241284	ExcessHet	0	none	0	0	108	1e-6
chr15-042340767-GTTTTTTT-GTT	chr15	42340767	GTTTTTTT	GTT	3241284	ExcessHet	0	none	8.9e-5	0	108	8.9e-5
chr15-042340767-GTTTTTTT-GTTT	chr15	42340767	GTTTTTTT	GTTT	3241284	ExcessHet	0	none	9.630000000000004e-4	1	108	9.630000000000004e-4
chr15-042340767-GTTTTTTT-GTTTT	chr15	42340767	GTTTTTTT	GTTTT	3241284	ExcessHet	0	none	0.006236	4	108	0.006236
chr15-042340767-GTTTTTTT-GTTTTT	chr15	42340767	GTTTTTTT	GTTTTT	3241284	ExcessHet	0	none	0.091541	8	108	0.091541
chr15-042340767-GTTTTTTT-GTTTTTT	chr15	42340767	GTTTTTTT	GTTTTTT	3241284	ExcessHet	0	none	0.073908	12	108	0.073908
chr15-042340767-GTTTTTTT-GTTTTTTTT	chr15	42340767	GTTTTTTT	GTTTTTTTT	3241284	ExcessHet	0	none	0.245402	25	108	0.245402
chr15-042340767-GTTTTTTT-GTTTTTTTTT	chr15	42340767	GTTTTTTT	GTTTTTTTTT	3241284	ExcessHet	0	none	0.05521300000000001	2	108	0.05521300000000001
chr15-042340767-GTTTTTTT-GTTTTTTTTTT	chr15	42340767	GTTTTTTT	GTTTTTTTTTT	3241284	ExcessHet	0	none	0.00887999999999999	0	108	0.00887999999999999
chr15-042340767-GTTTTTTT-GTTTTTTTTTTT	chr15	42340767	GTTTTTTT	GTTTTTTTTTTT	3241284	ExcessHet	0	none	0.00147199999999999	0	108	0.00147199999999999
chr15-042340767-GTTTTTTT-GTTTTTTTTTTTT	chr15	42340767	GTTTTTTT	GTTTTTTTTTTTT	3241284	ExcessHet	0	none	2.9400000000000004e-4	0	108	2.9400000000000004e-4
chr15-042340767-GTTTTTTT-GTTTTTTTTTTTTT	chr15	42340767	GTTTTTTT	GTTTTTTTTTTTTT	3241284	ExcessHet	0	none	1.6699999999999994e-4	0	108	1.6699999999999994e-4
chr15-042340767-GTTTTTTT-GTTTTTTTTTTTTTT	chr15	42340767	GTTTTTTT	GTTTTTTTTTTTTTT	3241284	ExcessHet	0	none	0	0	108	1e-6
chr15-042340767-GTTTTTTT-GTTTTTTTTTTTTTTTT	chr15	42340767	GTTTTTTT	GTTTTTTTTTTTTTTTT	3241284	ExcessHet	0	none	9e-6	0	108	9e-6
chr15-042340767-GTTTTTTT-TTTTTTTT	chr15	42340767	GTTTTTTT	TTTTTTTT	3241284	ExcessHet	0	none	0.00125199999999999	0	108	0.00125199999999999
chr15-042340768-T-*	chr15	42340768	T	*	171	VQSRTrancheSNP99.90to99.95	0	none	0.166892	27	84	0.166892
chr15-042340768-T-G	chr15	42340768	T	G	171	VQSRTrancheSNP99.90to99.95	4.025e-5	nfe	9e-6	0	84	4.025e-5
chr15-042340770-T-*	chr15	42340770	T	*	368	PASS	0	none	0.00791999999999998	6	118	0.00791999999999998
chr15-042340770-T-A	chr15	42340770	T	A	368	PASS	0	none	0	0	118	1e-6
chr15-042340770-T-TC	chr15	42340770	T	TC	368	PASS	9.42e-6	eas	9e-6	0	118	9.42e-6
chr15-042340771-T-*	chr15	42340771	T	*	74.97	VQSRTrancheINDEL95.00to96.00	0	none	0.00115599999999999	2	124	0.00115599999999999
chr15-042340771-T-TG	chr15	42340771	T	TG	74.97	VQSRTrancheINDEL95.00to96.00	0	none	0	0	124	1e-6
chr15-042340772-T-*	chr15	42340772	T	*	313	PASS	0	none	1.0799999999999996e-4	1	130	1.0799999999999996e-4
chr15-042340772-T-G	chr15	42340772	T	G	313	PASS	1.858e-5	nfe	0	0	130	1.858e-5
chr15-042340773-T-*	chr15	42340773	T	*	1016	VQSRTrancheINDEL99.50to99.90	0	none	0	1	134	1e-6
chr15-042340773-T-C	chr15	42340773	T	C	1016	VQSRTrancheINDEL99.50to99.90	0	none	0	0	134	1e-6
chr15-042340773-T-G	chr15	42340773	T	G	1016	VQSRTrancheINDEL99.50to99.90	5.753e-5	nfe	9e-6	0	134	5.753e-5
chr15-042340773-T-TG	chr15	42340773	T	TG	1016	VQSRTrancheINDEL99.50to99.90	8.58e-6	nfe	2.2000000000000003e-5	0	134	2.2000000000000003e-5
chr15-042340774-T-*	chr15	42340774	T	*	1012	PASS	0	none	0	1	134	1e-6
chr15-042340774-T-G	chr15	42340774	T	G	1012	PASS	2.846e-5	nfe	3.6999999999999985e-5	0	134	3.6999999999999985e-5
chr15-042340784-TGAGACGGAG-*	chr15	42340784	TGAGACGGAG	*	3421	VQSRTrancheINDEL97.00to99.00	0	none	2.2000000000000003e-5	0	124	2.2000000000000003e-5
chr15-042340784-TGAGACGGAG-GGAGACGGAG	chr15	42340784	TGAGACGGAG	GGAGACGGAG	3421	VQSRTrancheINDEL97.00to99.00	0	none	1.0799999999999996e-4	0	124	1.0799999999999996e-4
chr15-042340784-TGAGACGGAG-T	chr15	42340784	TGAGACGGAG	T	3421	VQSRTrancheINDEL97.00to99.00	0	none	0	0	124	1e-6
chr15-042340784-TGAGACGGAG-TAGACGGAG	chr15	42340784	TGAGACGGAG	TAGACGGAG	3421	VQSRTrancheINDEL97.00to99.00	0	none	2.2000000000000003e-5	1	124	2.2000000000000003e-5
chr15-042340784-TGAGACGGAG-TCGGAG	chr15	42340784	TGAGACGGAG	TCGGAG	3421	VQSRTrancheINDEL97.00to99.00	0	none	0	0	124	1e-6
chr15-042340784-TGAGACGGAG-TG	chr15	42340784	TGAGACGGAG	TG	3421	VQSRTrancheINDEL97.00to99.00	0	none	0	0	124	1e-6
chr15-042340784-TGAGACGGAG-TGACGGAG	chr15	42340784	TGAGACGGAG	TGACGGAG	3421	VQSRTrancheINDEL97.00to99.00	0	none	1.0799999999999996e-4	0	124	1.0799999999999996e-4
chr15-042340784-TGAGACGGAG-TGAG	chr15	42340784	TGAGACGGAG	TGAG	3421	VQSRTrancheINDEL97.00to99.00	0	none	9e-6	0	124	9e-6
chr15-042340785-G-*	chr15	42340785	G	*	3091	PASS	0	none	3.3700000000000044e-4	1	48	3.3700000000000044e-4
chr15-042340785-G-A	chr15	42340785	G	A	3091	PASS	0	none	0	0	48	1e-6
chr15-042340785-G-T	chr15	42340785	G	T	3091	PASS	0.0014138	eas	0.002334	2	48	0.002334
chr15-042340830-T-G	chr15	42340830	T	G	1475791	PASS	0.19956	sas	0.099637	7	106	0.19956
chr15-042342926-A-G	chr15	42342926	A	G	1684965	PASS	0.19382	sas	0.098606	7	132	0.19382
chr15-042342950-C-*	chr15	42342950	C	*	1441194	PASS	0	none	0	0	130	1e-6
chr15-042342950-C-T	chr15	42342950	C	T	1441194	PASS	0.16829	sas	0.077007	7	130	0.16829
chr15-042342962-A-G	chr15	42342962	A	G	1642833	PASS	0.18929	sas	0.098934	8	134	0.18929
chr15-042343197-C-T	chr15	42343197	C	T	2768979	PASS	0.19466	sas	0.096759	8	134	0.19466
chr15-042343198-T-C	chr15	42343198	T	C	2846765	PASS	0.19465	sas	0.10059900000000002	8	134	0.19465
chr15-042343410-A-G	chr15	42343410	A	G	786512	PASS	0.19871	sas	0.09309900000000004	6	88	0.19871
chr15-042343445-A-G	chr15	42343445	A	G	94973	PASS	0.11328	afr	0.01477	0	56	0.11328
chr15-042343486-G-A	chr15	42343486	G	A	300758	PASS	0.21637	amr	0.06287000000000001	0	22	0.21637
chr15-042345745-T-C	chr15	42345745	T	C	1609357	PASS	0.19251	sas	0.10059900000000002	8	134	0.19251
chr15-042345891-G-A	chr15	42345891	G	A	1273076	PASS	0.1913	sas	0.100303	8	134	0.1913
chr15-042345958-G-A	chr15	42345958	G	A	871670	PASS	0.19093	sas	0.098424	8	134	0.19093
chr15-042348000-G-A	chr15	42348000	G	A	860434	PASS	0.1863	sas	0.092191	8	132	0.1863
chr15-042349557-CTCAAA-C	chr15	42349557	CTCAAA	C	3731628.97	PASS	0.45003	afr	0.196948	13	134	0.45003
chr15-042351208-C-G	chr15	42351208	C	G	1191709	PASS	0	none	9e-6	0	134	9e-6
chr15-042351208-C-T	chr15	42351208	C	T	1191709	PASS	0.19368	sas	0.099659	8	134	0.19368
chr15-042351331-T-C	chr15	42351331	T	C	5352068	PASS	0.64644	afr	0.21250500000000003	13	134	0.64644
chr15-042351340-A-G	chr15	42351340	A	G	2192890	PASS	0.24892	amr	0.07484500000000002	4	134	0.24892
chr15-042351907-A-G	chr15	42351907	A	G	785612	PASS	0.23357	amr	0.074144	4	132	0.23357
chr15-042352416-T-C	chr15	42352416	T	C	47316	PASS	0.015713	nfe	0.007698	2	46	0.015713
chr15-042352495-C-T	chr15	42352495	C	T	256510	PASS	0.21346	amr	0.05515800000000001	0	0	0.21346
chr15-042352592-G-*	chr15	42352592	G	*	227178	PASS	0	none	9e-6	0	0	9e-6
chr15-042352592-G-A	chr15	42352592	G	A	227178	PASS	0.19086	sas	0.05539800000000001	0	0	0.19086
chr15-042352592-G-T	chr15	42352592	G	T	227178	PASS	0.020792	nfe	0.006862	0	0	0.020792
chr15-042353694-A-G	chr15	42353694	A	G	5841	PASS	0.22965	amr	0.003765	0	0	0.22965
chr15-042353858-T-C	chr15	42353858	T	C	10803	PASS	0.023238	nfe	0.0044	0	0	0.023238
chr15-042353976-A-G	chr15	42353976	A	G	102342	PASS	0.093588	nfe	0.03552700000000002	2	12	0.093588
chr15-042353999-A-G	chr15	42353999	A	G	209577	PASS	0.14638	sas	0.06154300000000002	1	26	0.14638
chr15-042354256-T-C	chr15	42354256	T	C	118	PASS	6.092e-5	sas	0	1	134	6.092e-5
chr15-042354780-T-C	chr15	42354780	T	C	75585	PASS	0.071419	amr	0.02910600000000001	0	0	0.071419
chr15-042355396-A-*	chr15	42355396	A	*	7010	PASS	0	none	0	0	0	1e-6
chr15-042355396-A-C	chr15	42355396	A	C	7010	PASS	0	none	0	0	0	1e-6
chr15-042355396-A-T	chr15	42355396	A	T	7010	PASS	0.012691	nfe	0.004527	0	0	0.012691
chr15-042355764-T-C	chr15	42355764	T	C	10566	PASS	0.059227	amr	0.00681	0	0	0.059227
chr15-042356027-TAAA-AAAA	chr15	42356027	TAAA	AAAA	16273	PASS	0	none	9e-6	0	0	9e-6
chr15-042356027-TAAA-T	chr15	42356027	TAAA	T	16273	PASS	0	none	1.47e-4	0	0	1.47e-4
chr15-042356027-TAAA-TA	chr15	42356027	TAAA	TA	16273	PASS	0	none	9.610000000000004e-4	0	0	9.610000000000004e-4
chr15-042356027-TAAA-TAA	chr15	42356027	TAAA	TAA	16273	PASS	0	none	0.007585	0	0	0.007585
chr15-042356027-TAAA-TAAAA	chr15	42356027	TAAA	TAAAA	16273	PASS	0	none	0.00103199999999999	0	0	0.00103199999999999
chr15-042356027-TAAA-TAAAAA	chr15	42356027	TAAA	TAAAAA	16273	PASS	0	none	8.9e-5	0	0	8.9e-5
chr15-042356039-A-G	chr15	42356039	A	G	9773	PASS	0.035536	nfe	0.004834	0	0	0.035536
chr15-042359398-T-C	chr15	42359398	T	C	289807	PASS	0.18644	sas	0.071026	0	2	0.18644
chr15-042359484-A-C	chr15	42359484	A	C	153967	PASS	0.044985	nfe	0.02372500000000002	4	96	0.044985
chr15-042359901-T-C	chr15	42359901	T	C	4791600	PASS	0.19459	sas	0.10059900000000002	8	134	0.19459
chr15-042384385-C-T	chr15	42384385	C	T	30451	PASS	0.0010511	nfe	8.920000000000005e-4	1	120	0.0010511
chr15-042384492-G-A	chr15	42384492	G	A	245088	PASS	0.0096972	nfe	0.004826	2	134	0.0096972
chr15-042386411-A-G	chr15	42386411	A	G	5588987	PASS	0.28347	amr	0.15050600000000003	11	134	0.28347
chr15-042387805-C-T	chr15	42387805	C	T	156348	PASS	0.031738	afr	0.002339	1	134	0.031738
chr15-042387950-CG-C	chr15	42387950	CG	C	172973	PASS	0	none	9e-6	0	134	9e-6
chr15-042387950-CG-TG	chr15	42387950	CG	TG	172973	PASS	0	none	0.002967	1	134	0.002967
chr15-042388859-G-A	chr15	42388859	G	A	3374028	PASS	0.21525	amr	0.110591	11	134	0.21525
chr15-042389001-G-A	chr15	42389001	G	A	5063750	PASS	0.64391	afr	0.11696100000000002	6	134	0.64391
chr15-042392677-C-T	chr15	42392677	C	T	215665	PASS	0.0089534	nfe	0.004595	1	134	0.0089534
chr15-042396887-G-C	chr15	42396887	G	C	1359	PASS	8.5e-7	nfe	0	1	134	1e-6
chr15-042396951-C-T	chr15	42396951	C	T	311	PASS	1.47e-6	nfe	0	1	134	1.47e-6
chr15-042396999-T-*	chr15	42396999	T	*	311	PASS	0	none	2.2000000000000003e-5	0	130	2.2000000000000003e-5
chr15-042396999-T-C	chr15	42396999	T	C	311	PASS	9e-7	nfe	0	1	130	1e-6
chr15-042399466-C-*	chr15	42399466	C	*	1467858	PASS	0	none	1.88e-4	0	134	1.88e-4
chr15-042399466-C-G	chr15	42399466	C	G	1467858	PASS	0.34684	afr	0.063597	3	134	0.34684
chr15-042399748-G-A	chr15	42399748	G	A	272254	PASS	0.16419	afr	0.02134200000000002	1	134	0.16419
chr15-042401891-C-T	chr15	42401891	C	T	608750	PASS	0.014175	nfe	0.01029399999999999	4	134	0.014175
chr15-042402268-T-C	chr15	42402268	T	C	635435	PASS	0.16817	afr	0.02152700000000001	1	134	0.16817
chr15-042402370-C-T	chr15	42402370	C	T	823225	PASS	0.051002	mid	0.027248	3	134	0.051002
chr15-042402746-T-C	chr15	42402746	T	C	54824506	PASS	0.93441	afr	0.7344450000000007	91	134	0.93441
chr15-042402920-G-A	chr15	42402920	G	A	1673	PASS	0.0015626	afr	0	1	134	0.0015626
chr15-042402956-G-T	chr15	42402956	G	T	863	PASS	8.4e-7	nfe	0	1	134	1e-6
chr15-042403615-C-A	chr15	42403615	C	A	23968	PASS	0.0012829	nfe	5.41e-4	1	130	0.0012829
chr15-042403677-C-A	chr15	42403677	C	A	1254136	PASS	3.96e-6	sas	0	0	134	3.96e-6
chr15-042403677-C-T	chr15	42403677	C	T	1254136	PASS	0.047036	afr	0.029876	2	134	0.047036
chr15-042403734-C-G	chr15	42403734	C	G	20654	PASS	8.7483e-4	nfe	2.7300000000000035e-4	1	134	8.7483e-4
chr15-042403921-C-T	chr15	42403921	C	T	12219	PASS	8.943e-4	nfe	2.7300000000000035e-4	1	122	8.943e-4
chr15-042403960-A-T	chr15	42403960	A	T	6592142	PASS	0.53572	afr	0.186285	9	120	0.53572
chr15-042404040-C-CAGAG	chr15	42404040	C	CAGAG	2658400.97	PASS	0.39343	afr	0.06709500000000002	2	100	0.39343
chr15-042405867-C-T	chr15	42405867	C	T	513577	PASS	0.22779	afr	0.02510100000000002	1	134	0.22779
chr15-042405964-C-T	chr15	42405964	C	T	36197	PASS	0.0021524	nfe	0.00176799999999999	1	134	0.0021524
chr15-042406086-G-A	chr15	42406086	G	A	271877	PASS	0.20505	afr	0.02372200000000002	1	132	0.20505
chr15-042408354-G-A	chr15	42408354	G	A	799283	PASS	0.16814	afr	0.02012600000000002	1	134	0.16814
chr15-042408810-AGGGCCCCTCTTCTATCCGG-A	chr15	42408810	AGGGCCCCTCTTCTATCCGG	A	41514.97	PASS	0.0050357	amr	0.002881	0	0	0.0050357
chr15-042408812-G-*	chr15	42408812	G	*	697	PASS	0	none	0.002881	0	0	0.002881
chr15-042408812-G-A	chr15	42408812	G	A	697	PASS	0	none	0	0	0	1e-6
chr15-042408814-C-*	chr15	42408814	C	*	1637	PASS	0	none	0.002881	0	0	0.002881
chr15-042408814-C-T	chr15	42408814	C	T	1637	PASS	4.02e-6	nfe	9e-6	0	0	9e-6
chr15-042408815-CCCT-*	chr15	42408815	CCCT	*	588	PASS	0	none	0.002881	0	0	0.002881
chr15-042408815-CCCT-ACCT	chr15	42408815	CCCT	ACCT	588	PASS	0	none	0	0	0	1e-6
chr15-042408815-CCCT-C	chr15	42408815	CCCT	C	588	PASS	0	none	0	0	0	1e-6
chr15-042408815-CCCT-GCCT	chr15	42408815	CCCT	GCCT	588	PASS	0	none	9e-6	0	0	9e-6
chr15-042408826-C-*	chr15	42408826	C	*	908	PASS	0	none	0.002881	0	0	0.002881
chr15-042408826-C-A	chr15	42408826	C	A	908	PASS	0	none	3.6999999999999985e-5	0	0	3.6999999999999985e-5
chr15-042408827-CG-*	chr15	42408827	CG	*	356	PASS	0	none	0.002881	0	0	0.002881
chr15-042408827-CG-C	chr15	42408827	CG	C	356	PASS	0	none	3.6999999999999985e-5	0	0	3.6999999999999985e-5
chr15-042408827-CG-CGG	chr15	42408827	CG	CGG	356	PASS	0	none	0	0	0	1e-6
chr15-042408827-CG-TG	chr15	42408827	CG	TG	356	PASS	0	none	0	0	0	1e-6
chr15-042409005-G-C	chr15	42409005	G	C	7585095	PASS	0.65006	mid	0.6010120000000005	62	92	0.65006
chr15-042409176-C-T	chr15	42409176	C	T	582423	PASS	0.023943	amr	0.017672	2	134	0.023943
chr15-042409205-C-CGT	chr15	42409205	C	CGT	185432	PASS	0	none	2.2000000000000003e-5	0	132	2.2000000000000003e-5
chr15-042409205-C-T	chr15	42409205	C	T	185432	PASS	0.081223	afr	0.00823499999999999	0	132	0.081223
chr15-042409208-T-G	chr15	42409208	T	G	17394	VQSRTrancheSNP99.90to99.95	0.0086473	eas	0.009101	4	56	0.009101
chr15-042409217-T-*	chr15	42409217	T	*	2763	VQSRTrancheSNP99.80to99.90	0	none	0	0	124	1e-6
chr15-042409217-T-A	chr15	42409217	T	A	2763	VQSRTrancheSNP99.80to99.90	4.1792e-4	eas	0.00154599999999999	1	124	0.00154599999999999
chr15-042409226-T-A	chr15	42409226	T	A	3079	PASS	6.9427e-4	eas	0.00179199999999999	1	122	0.00179199999999999
chr15-042409226-T-C	chr15	42409226	T	C	3079	PASS	0	none	0	0	122	1e-6
chr15-042409490-T-C	chr15	42409490	T	C	39163057	PASS	0.92738	afr	0.7431390000000002	94	134	0.92738
chr15-042409875-T-*	chr15	42409875	T	*	167247	VQSRTrancheINDEL99.95to100.00	0	none	8.66e-4	0	24	8.66e-4
chr15-042409875-T-G	chr15	42409875	T	G	167247	VQSRTrancheINDEL99.95to100.00	0.013011	amr	0.01465299999999999	4	24	0.01465299999999999
chr15-042409875-T-TG	chr15	42409875	T	TG	167247	VQSRTrancheINDEL99.95to100.00	0	none	2.2000000000000003e-5	0	24	2.2000000000000003e-5
chr15-042409875-T-TGGGGG	chr15	42409875	T	TGGGGG	167247	VQSRTrancheINDEL99.95to100.00	0	none	0	0	24	1e-6
chr15-042409875-T-TGGGGGGG	chr15	42409875	T	TGGGGGGG	167247	VQSRTrancheINDEL99.95to100.00	0	none	0	0	24	1e-6
chr15-042409875-T-TGGGGGGGG	chr15	42409875	T	TGGGGGGGG	167247	VQSRTrancheINDEL99.95to100.00	0	none	0	0	24	1e-6
chr15-042409875-T-TGGGGGGGGGGG	chr15	42409875	T	TGGGGGGGGGGG	167247	VQSRTrancheINDEL99.95to100.00	0	none	2.2000000000000003e-5	0	24	2.2000000000000003e-5
chr15-042409875-T-TGGGGGGGGGGGG	chr15	42409875	T	TGGGGGGGGGGGG	167247	VQSRTrancheINDEL99.95to100.00	0	none	0	0	24	1e-6
chr15-042409879-T-*	chr15	42409879	T	*	247528	PASS	0	none	6.780000000000002e-4	0	26	6.780000000000002e-4
chr15-042409879-T-G	chr15	42409879	T	G	247528	PASS	0.025059	amr	0.02378600000000002	7	26	0.025059
chr15-042409883-G-A	chr15	42409883	G	A	104000	VQSRTrancheINDEL99.95to100.00	1.52e-6	nfe	0	0	32	1.52e-6
chr15-042409883-G-GCCCCC	chr15	42409883	G	GCCCCC	104000	VQSRTrancheINDEL99.95to100.00	1.186e-5	nfe	5.2999999999999994e-5	0	32	5.2999999999999994e-5
chr15-042409883-G-GCCCCCC	chr15	42409883	G	GCCCCCC	104000	VQSRTrancheINDEL99.95to100.00	5.28e-6	nfe	2.2000000000000003e-5	0	32	2.2000000000000003e-5
chr15-042409883-G-GCCCCCCC	chr15	42409883	G	GCCCCCCC	104000	VQSRTrancheINDEL99.95to100.00	3.65e-6	nfe	6.999999999999998e-5	0	32	6.999999999999998e-5
chr15-042409883-G-GCCCCCCCC	chr15	42409883	G	GCCCCCCCC	104000	VQSRTrancheINDEL99.95to100.00	8.7e-6	nfe	3.6999999999999985e-5	0	32	3.6999999999999985e-5
chr15-042409883-G-GCCCCCCCCC	chr15	42409883	G	GCCCCCCCCC	104000	VQSRTrancheINDEL99.95to100.00	3.816e-5	nfe	2.500000000000001e-4	0	32	2.500000000000001e-4
chr15-042409883-G-GCCCCCCCCCC	chr15	42409883	G	GCCCCCCCCCC	104000	VQSRTrancheINDEL99.95to100.00	2.801e-5	nfe	2.2899999999999996e-4	0	32	2.2899999999999996e-4
chr15-042409883-G-GCCCCCCCCCCC	chr15	42409883	G	GCCCCCCCCCCC	104000	VQSRTrancheINDEL99.95to100.00	8.7e-6	nfe	2.720000000000003e-4	0	32	2.720000000000003e-4
chr15-042409883-G-GCCCCCCCCCCCC	chr15	42409883	G	GCCCCCCCCCCCC	104000	VQSRTrancheINDEL99.95to100.00	5.28e-6	nfe	2.08e-4	0	32	2.08e-4
chr15-042409883-G-GCCCCCCCCCCCCC	chr15	42409883	G	GCCCCCCCCCCCCC	104000	VQSRTrancheINDEL99.95to100.00	0	none	1.6699999999999994e-4	0	32	1.6699999999999994e-4
chr15-042409883-G-GCCCCCCCCCCCCCC	chr15	42409883	G	GCCCCCCCCCCCCCC	104000	VQSRTrancheINDEL99.95to100.00	0	none	6.999999999999998e-5	0	32	6.999999999999998e-5
chr15-042409883-G-GCCCCCCCCCCCCCCC	chr15	42409883	G	GCCCCCCCCCCCCCCC	104000	VQSRTrancheINDEL99.95to100.00	0	none	1.0799999999999996e-4	0	32	1.0799999999999996e-4
chr15-042409883-G-GCCCCCCCCCCCCCCCC	chr15	42409883	G	GCCCCCCCCCCCCCCCC	104000	VQSRTrancheINDEL99.95to100.00	0	none	9e-6	1	32	9e-6
chr15-042409883-G-GCCCCCCCCCCCCCCCCC	chr15	42409883	G	GCCCCCCCCCCCCCCCCC	104000	VQSRTrancheINDEL99.95to100.00	0	none	9e-6	0	32	9e-6
chr15-042409883-G-GCCCCCCCCCCCCCCCCCCC	chr15	42409883	G	GCCCCCCCCCCCCCCCCCCC	104000	VQSRTrancheINDEL99.95to100.00	0	none	0	0	32	1e-6
chr15-042409883-G-GCCGCCCCC	chr15	42409883	G	GCCGCCCCC	104000	VQSRTrancheINDEL99.95to100.00	0	none	0	0	32	1e-6
chr15-042409883-G-GCGCCCCCCCCCCCC	chr15	42409883	G	GCGCCCCCCCCCCCC	104000	VQSRTrancheINDEL99.95to100.00	0	none	0	0	32	1e-6
chr15-042409883-G-GGCCCCCC	chr15	42409883	G	GGCCCCCC	104000	VQSRTrancheINDEL99.95to100.00	0	none	9e-6	0	32	9e-6
chr15-042409883-G-GGCCCCCCC	chr15	42409883	G	GGCCCCCCC	104000	VQSRTrancheINDEL99.95to100.00	5.28e-6	nfe	2.2000000000000003e-5	0	32	2.2000000000000003e-5
chr15-042409883-G-GGCCCCCCCC	chr15	42409883	G	GGCCCCCCCC	104000	VQSRTrancheINDEL99.95to100.00	0	none	8.9e-5	0	32	8.9e-5
chr15-042409883-G-GGCCCCCCCCC	chr15	42409883	G	GGCCCCCCCCC	104000	VQSRTrancheINDEL99.95to100.00	3.65e-6	nfe	6.999999999999998e-5	0	32	6.999999999999998e-5
chr15-042409883-G-GGCCCCCCCCCC	chr15	42409883	G	GGCCCCCCCCCC	104000	VQSRTrancheINDEL99.95to100.00	0	none	1.27e-4	0	32	1.27e-4
chr15-042409883-G-GGCCCCCCCCCCC	chr15	42409883	G	GGCCCCCCCCCCC	104000	VQSRTrancheINDEL99.95to100.00	0	none	1.27e-4	0	32	1.27e-4
chr15-042409883-G-GGCCCCCCCCCCCC	chr15	42409883	G	GGCCCCCCCCCCCC	104000	VQSRTrancheINDEL99.95to100.00	0	none	6.999999999999998e-5	0	32	6.999999999999998e-5
chr15-042409883-G-GGCCCCCCCCCCCCC	chr15	42409883	G	GGCCCCCCCCCCCCC	104000	VQSRTrancheINDEL99.95to100.00	0	none	1.0799999999999996e-4	0	32	1.0799999999999996e-4
chr15-042409883-G-GGCCCCCCCCCCCCCC	chr15	42409883	G	GGCCCCCCCCCCCCCC	104000	VQSRTrancheINDEL99.95to100.00	0	none	1.0799999999999996e-4	0	32	1.0799999999999996e-4
chr15-042409883-G-GGCCCCCCCCCCCCCCC	chr15	42409883	G	GGCCCCCCCCCCCCCCC	104000	VQSRTrancheINDEL99.95to100.00	0	none	0	0	32	1e-6
chr15-042409883-G-GGCCCCCCCCCCCCCCCC	chr15	42409883	G	GGCCCCCCCCCCCCCCCC	104000	VQSRTrancheINDEL99.95to100.00	0	none	9e-6	1	32	9e-6
chr15-042409883-G-GGCCCCCCCCCCCCCCCCC	chr15	42409883	G	GGCCCCCCCCCCCCCCCCC	104000	VQSRTrancheINDEL99.95to100.00	0	none	9e-6	0	32	9e-6
chr15-042409883-G-GGCCCCCCCCCCCCCCCCCC	chr15	42409883	G	GGCCCCCCCCCCCCCCCCCC	104000	VQSRTrancheINDEL99.95to100.00	0	none	0	0	32	1e-6
chr15-042409883-G-GGCGCCCCCCCCCCCC	chr15	42409883	G	GGCGCCCCCCCCCCCC	104000	VQSRTrancheINDEL99.95to100.00	0	none	0	0	32	1e-6
chr15-042409883-G-GGGCCCCC	chr15	42409883	G	GGGCCCCC	104000	VQSRTrancheINDEL99.95to100.00	0	none	0	0	32	1e-6
chr15-042409883-G-GGGCCCCCC	chr15	42409883	G	GGGCCCCCC	104000	VQSRTrancheINDEL99.95to100.00	0	none	2.2000000000000003e-5	0	32	2.2000000000000003e-5
chr15-042409883-G-GGGCCCCCCC	chr15	42409883	G	GGGCCCCCCC	104000	VQSRTrancheINDEL99.95to100.00	3.65e-6	nfe	8.9e-5	0	32	8.9e-5
chr15-042409883-G-GGGCCCCCCCC	chr15	42409883	G	GGGCCCCCCCC	104000	VQSRTrancheINDEL99.95to100.00	3.65e-6	nfe	1.0799999999999996e-4	0	32	1.0799999999999996e-4
chr15-042409883-G-GGGCCCCCCCCC	chr15	42409883	G	GGGCCCCCCCCC	104000	VQSRTrancheINDEL99.95to100.00	0	none	1.0799999999999996e-4	1	32	1.0799999999999996e-4
chr15-042409883-G-GGGCCCCCCCCCC	chr15	42409883	G	GGGCCCCCCCCCC	104000	VQSRTrancheINDEL99.95to100.00	0	none	5.2999999999999994e-5	0	32	5.2999999999999994e-5
chr15-042409883-G-GGGCCCCCCCCCCC	chr15	42409883	G	GGGCCCCCCCCCCC	104000	VQSRTrancheINDEL99.95to100.00	0	none	1.47e-4	0	32	1.47e-4
chr15-042409883-G-GGGCCCCCCCCCCCC	chr15	42409883	G	GGGCCCCCCCCCCCC	104000	VQSRTrancheINDEL99.95to100.00	0	none	1.6699999999999994e-4	0	32	1.6699999999999994e-4
chr15-042409883-G-GGGCCCCCCCCCCCCC	chr15	42409883	G	GGGCCCCCCCCCCCCC	104000	VQSRTrancheINDEL99.95to100.00	1.52e-6	nfe	6.999999999999998e-5	0	32	6.999999999999998e-5
chr15-042409883-G-GGGCCCCCCCCCCCCCCC	chr15	42409883	G	GGGCCCCCCCCCCCCCCC	104000	VQSRTrancheINDEL99.95to100.00	0	none	2.2000000000000003e-5	1	32	2.2000000000000003e-5
chr15-042409883-G-GGGCCCCCCCCCCCCCCCC	chr15	42409883	G	GGGCCCCCCCCCCCCCCCC	104000	VQSRTrancheINDEL99.95to100.00	0	none	0	0	32	1e-6
chr15-042409883-G-GGGCCCCCCCCCCCCCCCCC	chr15	42409883	G	GGGCCCCCCCCCCCCCCCCC	104000	VQSRTrancheINDEL99.95to100.00	0	none	0	0	32	1e-6
chr15-042409883-G-GGGCCCCCCCCCCCCCCCCCCCCCCCCCCCCCCCCCCCCCC	chr15	42409883	G	GGGCCCCCCCCCCCCCCCCCCCCCCCCCCCCCCCCCCCCCC	104000	VQSRTrancheINDEL99.95to100.00	0	none	0	0	32	1e-6
chr15-042409883-G-GGGGCCCCCC	chr15	42409883	G	GGGGCCCCCC	104000	VQSRTrancheINDEL99.95to100.00	1.52e-6	nfe	2.2000000000000003e-5	0	32	2.2000000000000003e-5
chr15-042409883-G-GGGGCCCCCCC	chr15	42409883	G	GGGGCCCCCCC	104000	VQSRTrancheINDEL99.95to100.00	0	none	1.6699999999999994e-4	0	32	1.6699999999999994e-4
chr15-042409883-G-GGGGCCCCCCCC	chr15	42409883	G	GGGGCCCCCCCC	104000	VQSRTrancheINDEL99.95to100.00	5.28e-6	nfe	1.0799999999999996e-4	0	32	1.0799999999999996e-4
chr15-042409883-G-GGGGCCCCCCCCC	chr15	42409883	G	GGGGCCCCCCCCC	104000	VQSRTrancheINDEL99.95to100.00	1.52e-6	nfe	6.999999999999998e-5	0	32	6.999999999999998e-5
chr15-042409883-G-GGGGCCCCCCCCCC	chr15	42409883	G	GGGGCCCCCCCCCC	104000	VQSRTrancheINDEL99.95to100.00	0	none	8.9e-5	0	32	8.9e-5
chr15-042409883-G-GGGGCCCCCCCCCCC	chr15	42409883	G	GGGGCCCCCCCCCCC	104000	VQSRTrancheINDEL99.95to100.00	1.52e-6	nfe	9e-6	0	32	9e-6
chr15-042409883-G-GGGGCCCCCCCCCCCC	chr15	42409883	G	GGGGCCCCCCCCCCCC	104000	VQSRTrancheINDEL99.95to100.00	0	none	6.999999999999998e-5	0	32	6.999999999999998e-5
chr15-042409883-G-GGGGCCCCCCCCCCCCC	chr15	42409883	G	GGGGCCCCCCCCCCCCC	104000	VQSRTrancheINDEL99.95to100.00	1.52e-6	nfe	8.9e-5	0	32	8.9e-5
chr15-042409883-G-GGGGCCCCCCCCCCCCCC	chr15	42409883	G	GGGGCCCCCCCCCCCCCC	104000	VQSRTrancheINDEL99.95to100.00	0	none	3.6999999999999985e-5	0	32	3.6999999999999985e-5
chr15-042409883-G-GGGGCCCCCCCCCCCCCCC	chr15	42409883	G	GGGGCCCCCCCCCCCCCCC	104000	VQSRTrancheINDEL99.95to100.00	0	none	0	0	32	1e-6
chr15-042409883-G-GGGGCCCCCCCCCCCCCCCC	chr15	42409883	G	GGGGCCCCCCCCCCCCCCCC	104000	VQSRTrancheINDEL99.95to100.00	0	none	0	0	32	1e-6
chr15-042409883-G-GGGGCCCCCCCCCCCCCCCCC	chr15	42409883	G	GGGGCCCCCCCCCCCCCCCCC	104000	VQSRTrancheINDEL99.95to100.00	0	none	0	0	32	1e-6
chr15-042409883-G-GGGGGCCCCCC	chr15	42409883	G	GGGGGCCCCCC	104000	VQSRTrancheINDEL99.95to100.00	1.52e-6	nfe	3.6999999999999985e-5	0	32	3.6999999999999985e-5
chr15-042409883-G-GGGGGCCCCCCC	chr15	42409883	G	GGGGGCCCCCCC	104000	VQSRTrancheINDEL99.95to100.00	3.65e-6	nfe	5.2999999999999994e-5	0	32	5.2999999999999994e-5
chr15-042409883-G-GGGGGCCCCCCCC	chr15	42409883	G	GGGGGCCCCCCCC	104000	VQSRTrancheINDEL99.95to100.00	0	none	8.9e-5	0	32	8.9e-5
chr15-042409883-G-GGGGGCCCCCCCCC	chr15	42409883	G	GGGGGCCCCCCCCC	104000	VQSRTrancheINDEL99.95to100.00	0	none	1.0799999999999996e-4	1	32	1.0799999999999996e-4
chr15-042409883-G-GGGGGCCCCCCCCCC	chr15	42409883	G	GGGGGCCCCCCCCCC	104000	VQSRTrancheINDEL99.95to100.00	0	none	2.2899999999999996e-4	0	32	2.2899999999999996e-4
chr15-042409883-G-GGGGGCCCCCCCCCCC	chr15	42409883	G	GGGGGCCCCCCCCCCC	104000	VQSRTrancheINDEL99.95to100.00	0	none	2.720000000000003e-4	0	32	2.720000000000003e-4
chr15-042409883-G-GGGGGCCCCCCCCCCCC	chr15	42409883	G	GGGGGCCCCCCCCCCCC	104000	VQSRTrancheINDEL99.95to100.00	0	none	1.27e-4	0	32	1.27e-4
chr15-042409883-G-GGGGGCCCCCCCCCCCCC	chr15	42409883	G	GGGGGCCCCCCCCCCCCC	104000	VQSRTrancheINDEL99.95to100.00	0	none	1.0799999999999996e-4	0	32	1.0799999999999996e-4
chr15-042409883-G-GGGGGCCCCCCCCCCCCCC	chr15	42409883	G	GGGGGCCCCCCCCCCCCCC	104000	VQSRTrancheINDEL99.95to100.00	0	none	1.47e-4	1	32	1.47e-4
chr15-042409883-G-GGGGGCCCCCCCCCCCCCCC	chr15	42409883	G	GGGGGCCCCCCCCCCCCCCC	104000	VQSRTrancheINDEL99.95to100.00	0	none	3.6999999999999985e-5	0	32	3.6999999999999985e-5
chr15-042409883-G-GGGGGCCCCCCCCCCCCCCCC	chr15	42409883	G	GGGGGCCCCCCCCCCCCCCCC	104000	VQSRTrancheINDEL99.95to100.00	0	none	9e-6	0	32	9e-6
chr15-042409883-G-GGGGGCCCCCCCCCCCCCCCCC	chr15	42409883	G	GGGGGCCCCCCCCCCCCCCCCC	104000	VQSRTrancheINDEL99.95to100.00	0	none	0	1	32	1e-6
chr15-042409883-G-GGGGGCGCCCCCCC	chr15	42409883	G	GGGGGCGCCCCCCC	104000	VQSRTrancheINDEL99.95to100.00	0	none	0	0	32	1e-6
chr15-042409883-G-GGGGGCGCCCCCCCC	chr15	42409883	G	GGGGGCGCCCCCCCC	104000	VQSRTrancheINDEL99.95to100.00	0	none	0	0	32	1e-6
chr15-042409883-G-GGGGGCGCCCCCCCCCCC	chr15	42409883	G	GGGGGCGCCCCCCCCCCC	104000	VQSRTrancheINDEL99.95to100.00	0	none	9e-6	0	32	9e-6
chr15-042409883-G-GGGGGGCCCCC	chr15	42409883	G	GGGGGGCCCCC	104000	VQSRTrancheINDEL99.95to100.00	3.65e-6	nfe	2.2000000000000003e-5	0	32	2.2000000000000003e-5
chr15-042409883-G-GGGGGGCCCCCC	chr15	42409883	G	GGGGGGCCCCCC	104000	VQSRTrancheINDEL99.95to100.00	3.65e-6	nfe	9e-6	0	32	9e-6
chr15-042409883-G-GGGGGGCCCCCCC	chr15	42409883	G	GGGGGGCCCCCCC	104000	VQSRTrancheINDEL99.95to100.00	5.28e-6	nfe	1.0799999999999996e-4	0	32	1.0799999999999996e-4
chr15-042409883-G-GGGGGGCCCCCCCC	chr15	42409883	G	GGGGGGCCCCCCCC	104000	VQSRTrancheINDEL99.95to100.00	1.52e-6	nfe	1.47e-4	0	32	1.47e-4
chr15-042409883-G-GGGGGGCCCCCCCCC	chr15	42409883	G	GGGGGGCCCCCCCCC	104000	VQSRTrancheINDEL99.95to100.00	1.52e-6	nfe	8.9e-5	0	32	8.9e-5
chr15-042409883-G-GGGGGGCCCCCCCCCC	chr15	42409883	G	GGGGGGCCCCCCCCCC	104000	VQSRTrancheINDEL99.95to100.00	0	none	1.6699999999999994e-4	0	32	1.6699999999999994e-4
chr15-042409883-G-GGGGGGCCCCCCCCCCC	chr15	42409883	G	GGGGGGCCCCCCCCCCC	104000	VQSRTrancheINDEL99.95to100.00	0	none	1.0799999999999996e-4	0	32	1.0799999999999996e-4
chr15-042409883-G-GGGGGGCCCCCCCCCCCC	chr15	42409883	G	GGGGGGCCCCCCCCCCCC	104000	VQSRTrancheINDEL99.95to100.00	0	none	3.6999999999999985e-5	1	32	3.6999999999999985e-5
chr15-042409883-G-GGGGGGCCCCCCCCCCCCC	chr15	42409883	G	GGGGGGCCCCCCCCCCCCC	104000	VQSRTrancheINDEL99.95to100.00	0	none	3.6999999999999985e-5	0	32	3.6999999999999985e-5
chr15-042409883-G-GGGGGGCCCCCCCCCCCCCC	chr15	42409883	G	GGGGGGCCCCCCCCCCCCCC	104000	VQSRTrancheINDEL99.95to100.00	0	none	3.6999999999999985e-5	0	32	3.6999999999999985e-5
chr15-042409883-G-GGGGGGCCCCCCCCCCCCCCC	chr15	42409883	G	GGGGGGCCCCCCCCCCCCCCC	104000	VQSRTrancheINDEL99.95to100.00	0	none	3.6999999999999985e-5	0	32	3.6999999999999985e-5
chr15-042409883-G-GGGGGGCCCCCCCCCCCCCCCC	chr15	42409883	G	GGGGGGCCCCCCCCCCCCCCCC	104000	VQSRTrancheINDEL99.95to100.00	0	none	0	0	32	1e-6
chr15-042409883-G-GGGGGGCCCCCCCCCCCCCCCCCC	chr15	42409883	G	GGGGGGCCCCCCCCCCCCCCCCCC	104000	VQSRTrancheINDEL99.95to100.00	0	none	0	0	32	1e-6
chr15-042409883-G-GGGGGGCGCCCCCCCCCC	chr15	42409883	G	GGGGGGCGCCCCCCCCCC	104000	VQSRTrancheINDEL99.95to100.00	0	none	0	0	32	1e-6
chr15-042409883-G-GGGGGGCGCCCCCCCCCCC	chr15	42409883	G	GGGGGGCGCCCCCCCCCCC	104000	VQSRTrancheINDEL99.95to100.00	0	none	0	0	32	1e-6
chr15-042409883-G-GGGGGGGCCCCCC	chr15	42409883	G	GGGGGGGCCCCCC	104000	VQSRTrancheINDEL99.95to100.00	1.52e-6	nfe	3.6999999999999985e-5	0	32	3.6999999999999985e-5
chr15-042409883-G-GGGGGGGCCCCCCC	chr15	42409883	G	GGGGGGGCCCCCCC	104000	VQSRTrancheINDEL99.95to100.00	0	none	5.2999999999999994e-5	0	32	5.2999999999999994e-5
chr15-042409883-G-GGGGGGGCCCCCCCC	chr15	42409883	G	GGGGGGGCCCCCCCC	104000	VQSRTrancheINDEL99.95to100.00	0	none	6.999999999999998e-5	0	32	6.999999999999998e-5
chr15-042409883-G-GGGGGGGCCCCCCCCC	chr15	42409883	G	GGGGGGGCCCCCCCCC	104000	VQSRTrancheINDEL99.95to100.00	0	none	5.2999999999999994e-5	0	32	5.2999999999999994e-5
chr15-042409883-G-GGGGGGGCCCCCCCCCC	chr15	42409883	G	GGGGGGGCCCCCCCCCC	104000	VQSRTrancheINDEL99.95to100.00	0	none	8.9e-5	0	32	8.9e-5
chr15-042409883-G-GGGGGGGCCCCCCCCCCC	chr15	42409883	G	GGGGGGGCCCCCCCCCCC	104000	VQSRTrancheINDEL99.95to100.00	0	none	5.2999999999999994e-5	0	32	5.2999999999999994e-5
chr15-042409883-G-GGGGGGGCCCCCCCCCCCC	chr15	42409883	G	GGGGGGGCCCCCCCCCCCC	104000	VQSRTrancheINDEL99.95to100.00	0	none	3.6999999999999985e-5	1	32	3.6999999999999985e-5
chr15-042409883-G-GGGGGGGCCCCCCCCCCCCC	chr15	42409883	G	GGGGGGGCCCCCCCCCCCCC	104000	VQSRTrancheINDEL99.95to100.00	0	none	3.6999999999999985e-5	0	32	3.6999999999999985e-5
chr15-042409883-G-GGGGGGGCCCCCCCCCCCCCC	chr15	42409883	G	GGGGGGGCCCCCCCCCCCCCC	104000	VQSRTrancheINDEL99.95to100.00	0	none	9e-6	0	32	9e-6
chr15-042409883-G-GGGGGGGCCCCCCCCCCCCCCC	chr15	42409883	G	GGGGGGGCCCCCCCCCCCCCCC	104000	VQSRTrancheINDEL99.95to100.00	0	none	9e-6	0	32	9e-6
chr15-042409883-G-GGGGGGGCCCCCCCCCCCCCCCC	chr15	42409883	G	GGGGGGGCCCCCCCCCCCCCCCC	104000	VQSRTrancheINDEL99.95to100.00	0	none	0	0	32	1e-6
chr15-042409883-G-GGGGGGGCGCCCCCCC	chr15	42409883	G	GGGGGGGCGCCCCCCC	104000	VQSRTrancheINDEL99.95to100.00	0	none	0	0	32	1e-6
chr15-042409883-G-GGGGGGGGCCCC	chr15	42409883	G	GGGGGGGGCCCC	104000	VQSRTrancheINDEL99.95to100.00	0	none	0	0	32	1e-6
chr15-042409883-G-GGGGGGGGCCCCCC	chr15	42409883	G	GGGGGGGGCCCCCC	104000	VQSRTrancheINDEL99.95to100.00	0	none	9e-6	0	32	9e-6
chr15-042409883-G-GGGGGGGGCCCCCCC	chr15	42409883	G	GGGGGGGGCCCCCCC	104000	VQSRTrancheINDEL99.95to100.00	0	none	2.2000000000000003e-5	1	32	2.2000000000000003e-5
chr15-042409883-G-GGGGGGGGCCCCCCCC	chr15	42409883	G	GGGGGGGGCCCCCCCC	104000	VQSRTrancheINDEL99.95to100.00	1.52e-6	nfe	2.2000000000000003e-5	0	32	2.2000000000000003e-5
chr15-042409883-G-GGGGGGGGCCCCCCCCC	chr15	42409883	G	GGGGGGGGCCCCCCCCC	104000	VQSRTrancheINDEL99.95to100.00	0	none	1.27e-4	0	32	1.27e-4
chr15-042409883-G-GGGGGGGGCCCCCCCCCC	chr15	42409883	G	GGGGGGGGCCCCCCCCCC	104000	VQSRTrancheINDEL99.95to100.00	0	none	6.999999999999998e-5	0	32	6.999999999999998e-5
chr15-042409883-G-GGGGGGGGCCCCCCCCCCC	chr15	42409883	G	GGGGGGGGCCCCCCCCCCC	104000	VQSRTrancheINDEL99.95to100.00	0	none	6.999999999999998e-5	0	32	6.999999999999998e-5
chr15-042409883-G-GGGGGGGGCCCCCCCCCCCC	chr15	42409883	G	GGGGGGGGCCCCCCCCCCCC	104000	VQSRTrancheINDEL99.95to100.00	0	none	9e-6	0	32	9e-6
chr15-042409883-G-GGGGGGGGCCCCCCCCCCCCC	chr15	42409883	G	GGGGGGGGCCCCCCCCCCCCC	104000	VQSRTrancheINDEL99.95to100.00	0	none	6.999999999999998e-5	0	32	6.999999999999998e-5
chr15-042409883-G-GGGGGGGGCCCCCCCCCCCCCC	chr15	42409883	G	GGGGGGGGCCCCCCCCCCCCCC	104000	VQSRTrancheINDEL99.95to100.00	0	none	9e-6	1	32	9e-6
chr15-042409883-G-GGGGGGGGCCCCCCCCCCCCCCCC	chr15	42409883	G	GGGGGGGGCCCCCCCCCCCCCCCC	104000	VQSRTrancheINDEL99.95to100.00	0	none	9e-6	0	32	9e-6
chr15-042409883-G-GGGGGGGGCGCCCCCCC	chr15	42409883	G	GGGGGGGGCGCCCCCCC	104000	VQSRTrancheINDEL99.95to100.00	0	none	0	0	32	1e-6
chr15-042409883-G-GGGGGGGGGCCCCC	chr15	42409883	G	GGGGGGGGGCCCCC	104000	VQSRTrancheINDEL99.95to100.00	0	none	0	0	32	1e-6
chr15-042409883-G-GGGGGGGGGCCCCCCC	chr15	42409883	G	GGGGGGGGGCCCCCCC	104000	VQSRTrancheINDEL99.95to100.00	0	none	9e-6	0	32	9e-6
chr15-042409883-G-GGGGGGGGGCCCCCCCC	chr15	42409883	G	GGGGGGGGGCCCCCCCC	104000	VQSRTrancheINDEL99.95to100.00	0	none	5.2999999999999994e-5	0	32	5.2999999999999994e-5
chr15-042409883-G-GGGGGGGGGCCCCCCCCC	chr15	42409883	G	GGGGGGGGGCCCCCCCCC	104000	VQSRTrancheINDEL99.95to100.00	0	none	2.2000000000000003e-5	1	32	2.2000000000000003e-5
chr15-042409883-G-GGGGGGGGGCCCCCCCCCC	chr15	42409883	G	GGGGGGGGGCCCCCCCCCC	104000	VQSRTrancheINDEL99.95to100.00	0	none	5.2999999999999994e-5	0	32	5.2999999999999994e-5
chr15-042409883-G-GGGGGGGGGCCCCCCCCCCC	chr15	42409883	G	GGGGGGGGGCCCCCCCCCCC	104000	VQSRTrancheINDEL99.95to100.00	0	none	5.2999999999999994e-5	0	32	5.2999999999999994e-5
chr15-042409883-G-GGGGGGGGGCCCCCCCCCCCC	chr15	42409883	G	GGGGGGGGGCCCCCCCCCCCC	104000	VQSRTrancheINDEL99.95to100.00	0	none	3.6999999999999985e-5	1	32	3.6999999999999985e-5
chr15-042409883-G-GGGGGGGGGCCCCCCCCCCCCC	chr15	42409883	G	GGGGGGGGGCCCCCCCCCCCCC	104000	VQSRTrancheINDEL99.95to100.00	0	none	2.2000000000000003e-5	0	32	2.2000000000000003e-5
chr15-042409883-G-GGGGGGGGGCCCCCCCCCCCCCC	chr15	42409883	G	GGGGGGGGGCCCCCCCCCCCCCC	104000	VQSRTrancheINDEL99.95to100.00	0	none	5.2999999999999994e-5	0	32	5.2999999999999994e-5
chr15-042409883-G-GGGGGGGGGGCCCCC	chr15	42409883	G	GGGGGGGGGGCCCCC	104000	VQSRTrancheINDEL99.95to100.00	0	none	0	0	32	1e-6
chr15-042409883-G-GGGGGGGGGGCCCCCCC	chr15	42409883	G	GGGGGGGGGGCCCCCCC	104000	VQSRTrancheINDEL99.95to100.00	0	none	2.2000000000000003e-5	0	32	2.2000000000000003e-5
chr15-042409883-G-GGGGGGGGGGCCCCCCCC	chr15	42409883	G	GGGGGGGGGGCCCCCCCC	104000	VQSRTrancheINDEL99.95to100.00	0	none	2.2000000000000003e-5	0	32	2.2000000000000003e-5
chr15-042409883-G-GGGGGGGGGGCCCCCCCCC	chr15	42409883	G	GGGGGGGGGGCCCCCCCCC	104000	VQSRTrancheINDEL99.95to100.00	1.52e-6	nfe	2.2000000000000003e-5	0	32	2.2000000000000003e-5
chr15-042409883-G-GGGGGGGGGGCCCCCCCCCC	chr15	42409883	G	GGGGGGGGGGCCCCCCCCCC	104000	VQSRTrancheINDEL99.95to100.00	0	none	3.6999999999999985e-5	0	32	3.6999999999999985e-5
chr15-042409883-G-GGGGGGGGGGCCCCCCCCCCC	chr15	42409883	G	GGGGGGGGGGCCCCCCCCCCC	104000	VQSRTrancheINDEL99.95to100.00	0	none	5.2999999999999994e-5	1	32	5.2999999999999994e-5
chr15-042409883-G-GGGGGGGGGGCCCCCCCCCCCC	chr15	42409883	G	GGGGGGGGGGCCCCCCCCCCCC	104000	VQSRTrancheINDEL99.95to100.00	0	none	9e-6	0	32	9e-6
chr15-042409883-G-GGGGGGGGGGCCCCCCCCCCCCC	chr15	42409883	G	GGGGGGGGGGCCCCCCCCCCCCC	104000	VQSRTrancheINDEL99.95to100.00	0	none	9e-6	0	32	9e-6
chr15-042409883-G-GGGGGGGGGGCCCCCCCCCCCCCCC	chr15	42409883	G	GGGGGGGGGGCCCCCCCCCCCCCCC	104000	VQSRTrancheINDEL99.95to100.00	0	none	0	0	32	1e-6
chr15-042409883-G-GGGGGGGGGGGCCCCCC	chr15	42409883	G	GGGGGGGGGGGCCCCCC	104000	VQSRTrancheINDEL99.95to100.00	0	none	0	0	32	1e-6
chr15-042409883-G-GGGGGGGGGGGCCCCCCC	chr15	42409883	G	GGGGGGGGGGGCCCCCCC	104000	VQSRTrancheINDEL99.95to100.00	0	none	2.2000000000000003e-5	0	32	2.2000000000000003e-5
chr15-042409883-G-GGGGGGGGGGGCCCCCCCC	chr15	42409883	G	GGGGGGGGGGGCCCCCCCC	104000	VQSRTrancheINDEL99.95to100.00	0	none	0	1	32	1e-6
chr15-042409883-G-GGGGGGGGGGGCCCCCCCCC	chr15	42409883	G	GGGGGGGGGGGCCCCCCCCC	104000	VQSRTrancheINDEL99.95to100.00	0	none	2.2000000000000003e-5	0	32	2.2000000000000003e-5
chr15-042409883-G-GGGGGGGGGGGCCCCCCCCCC	chr15	42409883	G	GGGGGGGGGGGCCCCCCCCCC	104000	VQSRTrancheINDEL99.95to100.00	0	none	5.2999999999999994e-5	0	32	5.2999999999999994e-5
chr15-042409883-G-GGGGGGGGGGGCCCCCCCCCCC	chr15	42409883	G	GGGGGGGGGGGCCCCCCCCCCC	104000	VQSRTrancheINDEL99.95to100.00	0	none	2.2000000000000003e-5	0	32	2.2000000000000003e-5
chr15-042409883-G-GGGGGGGGGGGCCCCCCCCCCCC	chr15	42409883	G	GGGGGGGGGGGCCCCCCCCCCCC	104000	VQSRTrancheINDEL99.95to100.00	0	none	3.6999999999999985e-5	0	32	3.6999999999999985e-5
chr15-042409883-G-GGGGGGGGGGGCCCCCCCCCCCCC	chr15	42409883	G	GGGGGGGGGGGCCCCCCCCCCCCC	104000	VQSRTrancheINDEL99.95to100.00	0	none	5.2999999999999994e-5	0	32	5.2999999999999994e-5
chr15-042409883-G-GGGGGGGGGGGCCCCCCCCCCCCCC	chr15	42409883	G	GGGGGGGGGGGCCCCCCCCCCCCCC	104000	VQSRTrancheINDEL99.95to100.00	0	none	0	0	32	1e-6
chr15-042409883-G-GGGGGGGGGGGCGCCCCC	chr15	42409883	G	GGGGGGGGGGGCGCCCCC	104000	VQSRTrancheINDEL99.95to100.00	0	none	0	0	32	1e-6
chr15-042409883-G-GGGGGGGGGGGGCCCCCCC	chr15	42409883	G	GGGGGGGGGGGGCCCCCCC	104000	VQSRTrancheINDEL99.95to100.00	1.52e-6	nfe	9e-6	0	32	9e-6
chr15-042409883-G-GGGGGGGGGGGGCCCCCCCC	chr15	42409883	G	GGGGGGGGGGGGCCCCCCCC	104000	VQSRTrancheINDEL99.95to100.00	0	none	0	0	32	1e-6
chr15-042409883-G-GGGGGGGGGGGGCCCCCCCCC	chr15	42409883	G	GGGGGGGGGGGGCCCCCCCCC	104000	VQSRTrancheINDEL99.95to100.00	0	none	9e-6	0	32	9e-6
chr15-042409883-G-GGGGGGGGGGGGCCCCCCCCCC	chr15	42409883	G	GGGGGGGGGGGGCCCCCCCCCC	104000	VQSRTrancheINDEL99.95to100.00	0	none	9e-6	0	32	9e-6
chr15-042409883-G-GGGGGGGGGGGGCCCCCCCCCCC	chr15	42409883	G	GGGGGGGGGGGGCCCCCCCCCCC	104000	VQSRTrancheINDEL99.95to100.00	0	none	5.2999999999999994e-5	0	32	5.2999999999999994e-5
chr15-042409883-G-GGGGGGGGGGGGCCCCCCCCCCCC	chr15	42409883	G	GGGGGGGGGGGGCCCCCCCCCCCC	104000	VQSRTrancheINDEL99.95to100.00	0	none	2.2000000000000003e-5	0	32	2.2000000000000003e-5
chr15-042409883-G-GGGGGGGGGGGGCCCCCCCCCCCCC	chr15	42409883	G	GGGGGGGGGGGGCCCCCCCCCCCCC	104000	VQSRTrancheINDEL99.95to100.00	0	none	9e-6	0	32	9e-6
chr15-042409883-G-GGGGGGGGGGGGCCCCCCCCCCCCCC	chr15	42409883	G	GGGGGGGGGGGGCCCCCCCCCCCCCC	104000	VQSRTrancheINDEL99.95to100.00	0	none	9e-6	0	32	9e-6
chr15-042409883-G-GGGGGGGGGGGGCCCCCCCCCCCCCCCC	chr15	42409883	G	GGGGGGGGGGGGCCCCCCCCCCCCCCCC	104000	VQSRTrancheINDEL99.95to100.00	0	none	0	0	32	1e-6
chr15-042409883-G-GGGGGGGGGGGGGCCCCCC	chr15	42409883	G	GGGGGGGGGGGGGCCCCCC	104000	VQSRTrancheINDEL99.95to100.00	0	none	9e-6	0	32	9e-6
chr15-042409883-G-GGGGGGGGGGGGGCCCCCCC	chr15	42409883	G	GGGGGGGGGGGGGCCCCCCC	104000	VQSRTrancheINDEL99.95to100.00	0	none	2.2000000000000003e-5	0	32	2.2000000000000003e-5
chr15-042409883-G-GGGGGGGGGGGGGCCCCCCCC	chr15	42409883	G	GGGGGGGGGGGGGCCCCCCCC	104000	VQSRTrancheINDEL99.95to100.00	0	none	2.2000000000000003e-5	0	32	2.2000000000000003e-5
chr15-042409883-G-GGGGGGGGGGGGGCCCCCCCCC	chr15	42409883	G	GGGGGGGGGGGGGCCCCCCCCC	104000	VQSRTrancheINDEL99.95to100.00	0	none	6.999999999999998e-5	0	32	6.999999999999998e-5
chr15-042409883-G-GGGGGGGGGGGGGCCCCCCCCCC	chr15	42409883	G	GGGGGGGGGGGGGCCCCCCCCCC	104000	VQSRTrancheINDEL99.95to100.00	0	none	3.6999999999999985e-5	0	32	3.6999999999999985e-5
chr15-042409883-G-GGGGGGGGGGGGGCCCCCCCCCCC	chr15	42409883	G	GGGGGGGGGGGGGCCCCCCCCCCC	104000	VQSRTrancheINDEL99.95to100.00	0	none	2.2000000000000003e-5	0	32	2.2000000000000003e-5
chr15-042409883-G-GGGGGGGGGGGGGCCCCCCCCCCCCC	chr15	42409883	G	GGGGGGGGGGGGGCCCCCCCCCCCCC	104000	VQSRTrancheINDEL99.95to100.00	0	none	9e-6	0	32	9e-6
chr15-042409883-G-GGGGGGGGGGGGGCCCCCCCCCCCCCC	chr15	42409883	G	GGGGGGGGGGGGGCCCCCCCCCCCCCC	104000	VQSRTrancheINDEL99.95to100.00	0	none	9e-6	0	32	9e-6
chr15-042409883-G-GGGGGGGGGGGGGGCCCCCCC	chr15	42409883	G	GGGGGGGGGGGGGGCCCCCCC	104000	VQSRTrancheINDEL99.95to100.00	0	none	3.6999999999999985e-5	0	32	3.6999999999999985e-5
chr15-042409883-G-GGGGGGGGGGGGGGCCCCCCCCC	chr15	42409883	G	GGGGGGGGGGGGGGCCCCCCCCC	104000	VQSRTrancheINDEL99.95to100.00	0	none	9e-6	0	32	9e-6
chr15-042409883-G-GGGGGGGGGGGGGGCCCCCCCCCC	chr15	42409883	G	GGGGGGGGGGGGGGCCCCCCCCCC	104000	VQSRTrancheINDEL99.95to100.00	0	none	5.2999999999999994e-5	0	32	5.2999999999999994e-5
chr15-042409883-G-GGGGGGGGGGGGGGCCCCCCCCCCC	chr15	42409883	G	GGGGGGGGGGGGGGCCCCCCCCCCC	104000	VQSRTrancheINDEL99.95to100.00	0	none	5.2999999999999994e-5	0	32	5.2999999999999994e-5
chr15-042409883-G-GGGGGGGGGGGGGGCCCCCCCCCCCC	chr15	42409883	G	GGGGGGGGGGGGGGCCCCCCCCCCCC	104000	VQSRTrancheINDEL99.95to100.00	0	none	9e-6	0	32	9e-6
chr15-042409883-G-GGGGGGGGGGGGGGCCCCCCCCCCCCC	chr15	42409883	G	GGGGGGGGGGGGGGCCCCCCCCCCCCC	104000	VQSRTrancheINDEL99.95to100.00	0	none	3.6999999999999985e-5	0	32	3.6999999999999985e-5
chr15-042409883-G-GGGGGGGGGGGGGGGCCCCCCC	chr15	42409883	G	GGGGGGGGGGGGGGGCCCCCCC	104000	VQSRTrancheINDEL99.95to100.00	0	none	0	0	32	1e-6
chr15-042409883-G-GGGGGGGGGGGGGGGCCCCCCCC	chr15	42409883	G	GGGGGGGGGGGGGGGCCCCCCCC	104000	VQSRTrancheINDEL99.95to100.00	0	none	0	0	32	1e-6
chr15-042409883-G-GGGGGGGGGGGGGGGCCCCCCCCC	chr15	42409883	G	GGGGGGGGGGGGGGGCCCCCCCCC	104000	VQSRTrancheINDEL99.95to100.00	0	none	0	0	32	1e-6
chr15-042409883-G-GGGGGGGGGGGGGGGCCCCCCCCCC	chr15	42409883	G	GGGGGGGGGGGGGGGCCCCCCCCCC	104000	VQSRTrancheINDEL99.95to100.00	0	none	0	0	32	1e-6
chr15-042409883-G-GGGGGGGGGGGGGGGCCCCCCCCCCCC	chr15	42409883	G	GGGGGGGGGGGGGGGCCCCCCCCCCCC	104000	VQSRTrancheINDEL99.95to100.00	0	none	9e-6	0	32	9e-6
chr15-042409883-G-GGGGGGGGGGGGGGGCCCCCCCCCCCCC	chr15	42409883	G	GGGGGGGGGGGGGGGCCCCCCCCCCCCC	104000	VQSRTrancheINDEL99.95to100.00	0	none	0	0	32	1e-6
chr15-042409883-G-GGGGGGGGGGGGGGGCCCCCCCCCCCCCC	chr15	42409883	G	GGGGGGGGGGGGGGGCCCCCCCCCCCCCC	104000	VQSRTrancheINDEL99.95to100.00	0	none	0	0	32	1e-6
chr15-042409883-G-GGGGGGGGGGGGGGGCGCCCCCCCCCCCCCC	chr15	42409883	G	GGGGGGGGGGGGGGGCGCCCCCCCCCCCCCC	104000	VQSRTrancheINDEL99.95to100.00	0	none	0	0	32	1e-6
chr15-042409883-G-GGGGGGGGGGGGGGGGCCCCCCC	chr15	42409883	G	GGGGGGGGGGGGGGGGCCCCCCC	104000	VQSRTrancheINDEL99.95to100.00	0	none	0	0	32	1e-6
chr15-042409883-G-GGGGGGGGGGGGGGGGCCCCCCCC	chr15	42409883	G	GGGGGGGGGGGGGGGGCCCCCCCC	104000	VQSRTrancheINDEL99.95to100.00	0	none	0	0	32	1e-6
chr15-042409883-G-GGGGGGGGGGGGGGGGCCCCCCCCC	chr15	42409883	G	GGGGGGGGGGGGGGGGCCCCCCCCC	104000	VQSRTrancheINDEL99.95to100.00	0	none	9e-6	0	32	9e-6
chr15-042409883-G-GGGGGGGGGGGGGGGGCCCCCCCCCC	chr15	42409883	G	GGGGGGGGGGGGGGGGCCCCCCCCCC	104000	VQSRTrancheINDEL99.95to100.00	0	none	9e-6	0	32	9e-6
chr15-042409883-G-GGGGGGGGGGGGGGGGGCCCCCCC	chr15	42409883	G	GGGGGGGGGGGGGGGGGCCCCCCC	104000	VQSRTrancheINDEL99.95to100.00	0	none	9e-6	0	32	9e-6
chr15-042409883-G-GGGGGGGGGGGGGGGGGCCCCCCCCCCC	chr15	42409883	G	GGGGGGGGGGGGGGGGGCCCCCCCCCCC	104000	VQSRTrancheINDEL99.95to100.00	0	none	9e-6	0	32	9e-6
chr15-042409883-G-GGGGGGGGGGGGGGGGGCCCCCCCCCCCC	chr15	42409883	G	GGGGGGGGGGGGGGGGGCCCCCCCCCCCC	104000	VQSRTrancheINDEL99.95to100.00	0	none	9e-6	0	32	9e-6
chr15-042409883-G-GGGGGGGGGGGGGGGGGCCCCCCCCCCCCCCCC	chr15	42409883	G	GGGGGGGGGGGGGGGGGCCCCCCCCCCCCCCCC	104000	VQSRTrancheINDEL99.95to100.00	0	none	0	0	32	1e-6
chr15-042409883-G-GGGGGGGGGGGGGGGGGGCCCCCCCC	chr15	42409883	G	GGGGGGGGGGGGGGGGGGCCCCCCCC	104000	VQSRTrancheINDEL99.95to100.00	0	none	0	0	32	1e-6
chr15-042409883-G-GGGGGGGGGGGGGGGGGGCCCCCCCCC	chr15	42409883	G	GGGGGGGGGGGGGGGGGGCCCCCCCCC	104000	VQSRTrancheINDEL99.95to100.00	0	none	0	0	32	1e-6
chr15-042409883-G-GGGGGGGGGGGGGGGGGGCCCCCCCCCC	chr15	42409883	G	GGGGGGGGGGGGGGGGGGCCCCCCCCCC	104000	VQSRTrancheINDEL99.95to100.00	0	none	0	0	32	1e-6
chr15-042409883-G-GGGGGGGGGGGGGGGGGGGCCCCCCCC	chr15	42409883	G	GGGGGGGGGGGGGGGGGGGCCCCCCCC	104000	VQSRTrancheINDEL99.95to100.00	0	none	0	0	32	1e-6
chr15-042409883-G-GGGGGGGGGGGGGGGGGGGCCCCCCCCCC	chr15	42409883	G	GGGGGGGGGGGGGGGGGGGCCCCCCCCCC	104000	VQSRTrancheINDEL99.95to100.00	0	none	0	0	32	1e-6
chr15-042409883-G-GGGGGGGGGGGGGGGGGGGCCCCCCCCCCCC	chr15	42409883	G	GGGGGGGGGGGGGGGGGGGCCCCCCCCCCCC	104000	VQSRTrancheINDEL99.95to100.00	0	none	0	0	32	1e-6
chr15-042409883-G-GGGGGGGGGGGGGGGGGGGGCCCCCCCCC	chr15	42409883	G	GGGGGGGGGGGGGGGGGGGGCCCCCCCCC	104000	VQSRTrancheINDEL99.95to100.00	0	none	0	0	32	1e-6
chr15-042409883-G-GGGGGGGGGGGGGGGGGGGGCCCCCCCCCCCC	chr15	42409883	G	GGGGGGGGGGGGGGGGGGGGCCCCCCCCCCCC	104000	VQSRTrancheINDEL99.95to100.00	0	none	0	0	32	1e-6
chr15-042409883-G-GGGGGGGGGGGGGGGGGGGGGGGCCCCCCCC	chr15	42409883	G	GGGGGGGGGGGGGGGGGGGGGGGCCCCCCCC	104000	VQSRTrancheINDEL99.95to100.00	0	none	0	0	32	1e-6
chr15-042409883-G-GGGGGGGGGGGGGGGGGGGGGGGGGGGGCCCCCCCC	chr15	42409883	G	GGGGGGGGGGGGGGGGGGGGGGGGGGGGCCCCCCCC	104000	VQSRTrancheINDEL99.95to100.00	0	none	0	0	32	1e-6
chr15-042409883-G-GGGGGGGGGGGGGGGGGGGGGGGGGGGGGGCCCCCCCCC	chr15	42409883	G	GGGGGGGGGGGGGGGGGGGGGGGGGGGGGGCCCCCCCCC	104000	VQSRTrancheINDEL99.95to100.00	0	none	0	0	32	1e-6
chr15-042409883-G-GGTGGCCCCCCC	chr15	42409883	G	GGTGGCCCCCCC	104000	VQSRTrancheINDEL99.95to100.00	0	none	0	0	32	1e-6
chr15-042410304-T-G	chr15	42410304	T	G	5595	PASS	4.6355e-4	afr	0	1	134	4.6355e-4
chr15-042410323-G-C	chr15	42410323	G	C	1136306	PASS	0.18853	afr	0.02245300000000002	1	134	0.18853
chr15-042411011-GA-G	chr15	42411011	GA	G	4584334.97	PASS	0.066858	nfe	0.04924200000000001	4	134	0.066858
chr15-042411012-A-*	chr15	42411012	A	*	9960	PASS	0	none	0.04924200000000001	4	134	0.04924200000000001
chr15-042411012-A-AG	chr15	42411012	A	AG	9960	PASS	0	none	9e-6	0	134	9e-6
chr15-042411012-A-G	chr15	42411012	A	G	9960	PASS	3.07e-6	nfe	0	0	134	3.07e-6
chr15-042411155-G-C	chr15	42411155	G	C	1147273	PASS	0.16057	afr	0.02115700000000001	1	134	0.16057
chr15-042411158-G-A	chr15	42411158	G	A	1004294	PASS	0.027608	sas	0.015749	1	134	0.027608
chr15-042411173-C-G	chr15	42411173	C	G	1172863	PASS	0.15991	afr	0.02115700000000001	1	134	0.15991
chr15-042411208-T-C	chr15	42411208	T	C	35373505	PASS	0.55368	nfe	0.5122350000000007	77	134	0.55368
chr15-042411268-C-T	chr15	42411268	C	T	1048	PASS	3.809e-5	nfe	0	1	134	3.809e-5
chr15-042411414-C-T	chr15	42411414	C	T	939429	PASS	0.16489	afr	0.02115700000000001	1	134	0.16489
chr15-042411419-C-G	chr15	42411419	C	G	89522	PASS	0.0076592	sas	0.00132599999999999	1	134	0.0076592
chr15-042411688-CGGGGG-*	chr15	42411688	CGGGGG	*	3621245	ExcessHet	0	none	9e-6	0	100	9e-6
chr15-042411688-CGGGGG-C	chr15	42411688	CGGGGG	C	3621245	ExcessHet	0.0090573	nfe	0.004872	0	100	0.0090573
chr15-042411688-CGGGGG-CAGGGGG	chr15	42411688	CGGGGG	CAGGGGG	3621245	ExcessHet	0	none	0	0	100	1e-6
chr15-042411688-CGGGGG-CG	chr15	42411688	CGGGGG	CG	3621245	ExcessHet	0	none	0.03375200000000002	1	100	0.03375200000000002
chr15-042411688-CGGGGG-CGG	chr15	42411688	CGGGGG	CGG	3621245	ExcessHet	0	none	0.03843200000000001	3	100	0.03843200000000001
chr15-042411688-CGGGGG-CGGG	chr15	42411688	CGGGGG	CGGG	3621245	ExcessHet	0	none	0.151873	14	100	0.151873
chr15-042411688-CGGGGG-CGGGG	chr15	42411688	CGGGGG	CGGGG	3621245	ExcessHet	0	none	0.224568	28	100	0.224568
chr15-042411688-CGGGGG-CGGGGGG	chr15	42411688	CGGGGG	CGGGGGG	3621245	ExcessHet	0	none	0.06934200000000001	11	100	0.06934200000000001
chr15-042411688-CGGGGG-CGGGGGGG	chr15	42411688	CGGGGG	CGGGGGGG	3621245	ExcessHet	0	none	0.00809799999999999	0	100	0.00809799999999999
chr15-042411688-CGGGGG-CGGGGGGGG	chr15	42411688	CGGGGG	CGGGGGGGG	3621245	ExcessHet	0	none	2.720000000000003e-4	0	100	2.720000000000003e-4
chr15-042411688-CGGGGG-CGGGGGGGGG	chr15	42411688	CGGGGG	CGGGGGGGGG	3621245	ExcessHet	0	none	9e-6	0	100	9e-6
chr15-042411688-CGGGGG-CGGGGGGGGGG	chr15	42411688	CGGGGG	CGGGGGGGGGG	3621245	ExcessHet	0	none	0	0	100	1e-6
chr15-042411688-CGGGGG-CGGGGGGGGGGGGGG	chr15	42411688	CGGGGG	CGGGGGGGGGGGGGG	3621245	ExcessHet	0	none	0	0	100	1e-6
chr15-042411688-CGGGGG-CGGGGGGGGGGGGGGGG	chr15	42411688	CGGGGG	CGGGGGGGGGGGGGGGG	3621245	ExcessHet	0	none	0	0	100	1e-6
chr15-042411688-CGGGGG-GGGGGG	chr15	42411688	CGGGGG	GGGGGG	3621245	ExcessHet	0	none	0.00934599999999999	0	100	0.00934599999999999
chr15-042411688-CGGGGG-TGGGGG	chr15	42411688	CGGGGG	TGGGGG	3621245	ExcessHet	0	none	0	0	100	1e-6
chr15-042411689-G-*	chr15	42411689	G	*	4752	VQSRTrancheINDEL99.00to99.50	0	none	0.4161139999999997	42	84	0.4161139999999997
chr15-042411689-G-A	chr15	42411689	G	A	4752	VQSRTrancheINDEL99.00to99.50	0.0035147	nfe	2.2000000000000003e-5	0	84	0.0035147
chr15-042411689-G-C	chr15	42411689	G	C	4752	VQSRTrancheINDEL99.00to99.50	0.019456	sas	1.6699999999999994e-4	0	84	0.019456
chr15-042411689-G-GGC	chr15	42411689	G	GGC	4752	VQSRTrancheINDEL99.00to99.50	1.6965e-4	nfe	0	0	84	1.6965e-4
chr15-042411689-G-T	chr15	42411689	G	T	4752	VQSRTrancheINDEL99.00to99.50	4.209e-5	nfe	9e-6	0	84	4.209e-5
chr15-042411690-G-*	chr15	42411690	G	*	6329	VQSRTrancheINDEL99.50to99.90	0	none	0.17228800000000002	11	60	0.17228800000000002
chr15-042411690-G-A	chr15	42411690	G	A	6329	VQSRTrancheINDEL99.50to99.90	0.0011766	nfe	4.199999999999998e-5	0	60	0.0011766
chr15-042411690-G-C	chr15	42411690	G	C	6329	VQSRTrancheINDEL99.50to99.90	0.0021421	sas	8.099999999999998e-5	0	60	0.0021421
chr15-042411690-G-GA	chr15	42411690	G	GA	6329	VQSRTrancheINDEL99.50to99.90	0.0018453	eas	0	0	60	0.0018453
chr15-042411690-G-GC	chr15	42411690	G	GC	6329	VQSRTrancheINDEL99.50to99.90	2.5325e-4	nfe	8.099999999999998e-5	0	60	2.5325e-4
chr15-042411690-G-GGC	chr15	42411690	G	GGC	6329	VQSRTrancheINDEL99.50to99.90	8.6808e-4	eas	1.9299999999999995e-4	0	60	8.6808e-4
chr15-042411690-G-GT	chr15	42411690	G	GT	6329	VQSRTrancheINDEL99.50to99.90	2.09e-5	nfe	1.1e-5	0	60	2.09e-5
chr15-042411690-G-T	chr15	42411690	G	T	6329	VQSRTrancheINDEL99.50to99.90	5.1378e-4	amr	0	0	60	5.1378e-4
chr15-042411691-G-*	chr15	42411691	G	*	21095	VQSRTrancheINDEL99.50to99.90	0	none	0.043279	2	66	0.043279
chr15-042411691-G-A	chr15	42411691	G	A	21095	VQSRTrancheINDEL99.50to99.90	5.0546e-4	eas	1.1499999999999998e-4	0	66	5.0546e-4
chr15-042411691-G-C	chr15	42411691	G	C	21095	VQSRTrancheINDEL99.50to99.90	0.0014564	sas	5.280000000000004e-4	0	66	0.0014564
chr15-042411691-G-GC	chr15	42411691	G	GC	21095	VQSRTrancheINDEL99.50to99.90	0.0016261	nfe	9.270000000000002e-4	0	66	0.0016261
chr15-042411691-G-GGA	chr15	42411691	G	GGA	21095	VQSRTrancheINDEL99.50to99.90	0	none	0	0	66	1e-6
chr15-042411691-G-GGC	chr15	42411691	G	GGC	21095	VQSRTrancheINDEL99.50to99.90	1.001e-5	nfe	2.3000000000000003e-5	0	66	2.3000000000000003e-5
chr15-042411691-G-GT	chr15	42411691	G	GT	21095	VQSRTrancheINDEL99.50to99.90	1.001e-5	nfe	1e-5	0	66	1.001e-5
chr15-042411691-G-T	chr15	42411691	G	T	21095	VQSRTrancheINDEL99.50to99.90	2.9368e-4	sas	5.7e-5	0	66	2.9368e-4
chr15-042411701-GGT-*	chr15	42411701	GGT	*	196820	PASS	0	none	2.2000000000000003e-5	0	102	2.2000000000000003e-5
chr15-042411701-GGT-G	chr15	42411701	GGT	G	196820	PASS	3.263e-5	nfe	5.870000000000005e-4	0	102	5.870000000000005e-4
chr15-042411701-GGT-GGGGTGT	chr15	42411701	GGT	GGGGTGT	196820	PASS	0	none	0	0	102	1e-6
chr15-042411701-GGT-GGGTGT	chr15	42411701	GGT	GGGTGT	196820	PASS	0	none	2.2000000000000003e-5	0	102	2.2000000000000003e-5
chr15-042411701-GGT-GGTGT	chr15	42411701	GGT	GGTGT	196820	PASS	0	none	0.003015	0	102	0.003015
chr15-042411701-GGT-GTGT	chr15	42411701	GGT	GTGT	196820	PASS	0	none	0.00554	1	102	0.00554
chr15-042411701-GGT-TGT	chr15	42411701	GGT	TGT	196820	PASS	0	none	0.006209	1	102	0.006209
chr15-042411703-T-*	chr15	42411703	T	*	32907	VQSRTrancheINDEL99.90to99.95	0	none	0.003494	0	84	0.003494
chr15-042411703-T-A	chr15	42411703	T	A	32907	VQSRTrancheINDEL99.90to99.95	0	none	9e-6	0	84	9e-6
chr15-042411703-T-C	chr15	42411703	T	C	32907	VQSRTrancheINDEL99.90to99.95	5.808e-5	nfe	7.500000000000004e-4	0	84	7.500000000000004e-4
chr15-042411703-T-G	chr15	42411703	T	G	32907	VQSRTrancheINDEL99.90to99.95	0.0055604	amr	0.01407299999999998	0	84	0.01407299999999998
chr15-042411703-T-TGG	chr15	42411703	T	TGG	32907	VQSRTrancheINDEL99.90to99.95	0	none	9e-6	0	84	9e-6
chr15-042411705-ACT-A	chr15	42411705	ACT	A	10837	VQSRTrancheINDEL99.50to99.90	0	none	3.6999999999999985e-5	0	110	3.6999999999999985e-5
chr15-042411705-ACT-CCT	chr15	42411705	ACT	CCT	10837	VQSRTrancheINDEL99.50to99.90	0	none	0.006521	0	110	0.006521
chr15-042411705-ACT-TCT	chr15	42411705	ACT	TCT	10837	VQSRTrancheINDEL99.50to99.90	0	none	0	0	110	1e-6
chr15-042411708-C-A	chr15	42411708	C	A	915	PASS	2.019e-5	nfe	1.27e-4	0	116	1.27e-4
chr15-042411708-C-G	chr15	42411708	C	G	915	PASS	0.0035828	eas	2.2000000000000003e-5	0	116	0.0035828
chr15-042411708-C-T	chr15	42411708	C	T	915	PASS	0	none	2.2000000000000003e-5	0	116	2.2000000000000003e-5
chr15-042411907-C-T	chr15	42411907	C	T	38157920	PASS	0.99144	eas	0.9734130000000004	130	134	0.99144
chr15-042412416-AACAC-A	chr15	42412416	AACAC	A	710.97	PASS	1.5961e-4	afr	0	1	132	1.5961e-4
chr15-042412716-A-T	chr15	42412716	A	T	182324	PASS	0.17079	amr	0.090738	0	0	0.17079
chr15-042415386-A-T	chr15	42415386	A	T	92	VQSRTrancheSNP99.90to99.95	0	none	5.2999999999999994e-5	0	0	5.2999999999999994e-5
chr15-042415401-T-C	chr15	42415401	T	C	42	PASS	0	none	3.6999999999999985e-5	0	0	3.6999999999999985e-5
chr15-042415413-G-C	chr15	42415413	G	C	56	VQSRTrancheSNP99.90to99.95	5.09e-6	nfe	2.2000000000000003e-5	0	0	2.2000000000000003e-5
chr15-042417021-AC-A	chr15	42417021	AC	A	206.97	VQSRTrancheINDEL95.00to96.00	0	none	0	1	94	1e-6
chr15-042417219-A-*	chr15	42417219	A	*	433	PASS	0	none	0	0	134	1e-6
chr15-042417219-A-G	chr15	42417219	A	G	433	PASS	3.47e-6	nfe	0	1	134	3.47e-6
chr15-042417396-G-C	chr15	42417396	G	C	22573	PASS	0.083139	nfe	0.01260999999999999	4	98	0.083139
chr15-042417800-T-A	chr15	42417800	T	A	2104801	PASS	0	none	9e-6	0	134	9e-6
chr15-042417800-T-C	chr15	42417800	T	C	2104801	PASS	0.13851	nfe	0.11268700000000002	12	134	0.13851
chr15-042417979-G-*	chr15	42417979	G	*	1742741	PASS	0	none	0	0	134	1e-6
chr15-042417979-G-A	chr15	42417979	G	A	1742741	PASS	0.13849	nfe	0.109248	11	134	0.13849
chr15-042417979-G-T	chr15	42417979	G	T	1742741	PASS	6.9109e-4	sas	9e-6	0	134	6.9109e-4
chr15-042418021-G-A	chr15	42418021	G	A	3380671	PASS	0	none	0	0	134	1e-6
chr15-042418021-G-C	chr15	42418021	G	C	3380671	PASS	0.6487	afr	0.2711079999999998	22	134	0.6487
chr15-042421264-C-T	chr15	42421264	C	T	1951489	PASS	0.39994	afr	0.144719	12	134	0.39994
chr15-042421830-A-G	chr15	42421830	A	G	277758	PASS	0.044669	nfe	0.03391600000000001	8	134	0.044669
chr15-042421997-GAAA-*	chr15	42421997	GAAA	*	721919	ExcessHet	0	none	0	0	112	1e-6
chr15-042421997-GAAA-AAAA	chr15	42421997	GAAA	AAAA	721919	ExcessHet	0	none	0.004337	0	112	0.004337
chr15-042421997-GAAA-CAAA	chr15	42421997	GAAA	CAAA	721919	ExcessHet	0	none	0	0	112	1e-6
chr15-042421997-GAAA-G	chr15	42421997	GAAA	G	721919	ExcessHet	2.48e-6	nfe	2.09e-4	0	112	2.09e-4
chr15-042421997-GAAA-GA	chr15	42421997	GAAA	GA	721919	ExcessHet	0	none	0.00161899999999999	0	112	0.00161899999999999
chr15-042421997-GAAA-GAA	chr15	42421997	GAAA	GAA	721919	ExcessHet	0	none	0.03589000000000001	3	112	0.03589000000000001
chr15-042421997-GAAA-GAAAA	chr15	42421997	GAAA	GAAAA	721919	ExcessHet	0	none	0.26770799999999967	47	112	0.26770799999999967
chr15-042421997-GAAA-GAAAAA	chr15	42421997	GAAA	GAAAAA	721919	ExcessHet	0	none	0.0074	0	112	0.0074
chr15-042421997-GAAA-GAAAAAA	chr15	42421997	GAAA	GAAAAAA	721919	ExcessHet	0	none	2.720000000000003e-4	0	112	2.720000000000003e-4
chr15-042421997-GAAA-GAAAAAAA	chr15	42421997	GAAA	GAAAAAAA	721919	ExcessHet	0	none	8.9e-5	0	112	8.9e-5
chr15-042421997-GAAA-GAAAAAAAAAAAAAAA	chr15	42421997	GAAA	GAAAAAAAAAAAAAAA	721919	ExcessHet	0	none	0	0	112	1e-6
chr15-042421997-GAAA-GGAAAA	chr15	42421997	GAAA	GGAAAA	721919	ExcessHet	0	none	2.2000000000000003e-5	0	112	2.2000000000000003e-5
chr15-042424092-G-A	chr15	42424092	G	A	6758	PASS	8.0318e-4	nfe	2.09e-4	1	134	8.0318e-4
chr15-042424383-T-C	chr15	42424383	T	C	477017	PASS	0.13105	nfe	0.091072	11	92	0.13105
chr15-042424598-A-T	chr15	42424598	A	T	263	PASS	3.0452e-4	eas	1.6699999999999994e-4	1	80	3.0452e-4
chr15-042424700-G-A	chr15	42424700	G	A	760227	PASS	0.17242	sas	0.076341	7	132	0.17242
chr15-042425459-T-G	chr15	42425459	T	G	6722	PASS	0.0030622	nfe	0.002033	0	0	0.0030622
chr15-042425508-CTTT-ATTT	chr15	42425508	CTTT	ATTT	60036	PASS	0	none	0	0	0	1e-6
chr15-042425508-CTTT-C	chr15	42425508	CTTT	C	60036	PASS	0	none	0	0	0	1e-6
chr15-042425508-CTTT-CT	chr15	42425508	CTTT	CT	60036	PASS	0	none	1.87e-4	0	0	1.87e-4
chr15-042425508-CTTT-CTT	chr15	42425508	CTTT	CTT	60036	PASS	0	none	0.006475	0	0	0.006475
chr15-042425508-CTTT-CTTTT	chr15	42425508	CTTT	CTTTT	60036	PASS	0	none	0.02643600000000002	0	0	0.02643600000000002
chr15-042425508-CTTT-CTTTTT	chr15	42425508	CTTT	CTTTTT	60036	PASS	0	none	0.00117599999999999	0	0	0.00117599999999999
chr15-042425508-CTTT-CTTTTTT	chr15	42425508	CTTT	CTTTTTT	60036	PASS	0	none	3.6999999999999985e-5	0	0	3.6999999999999985e-5
chr15-042425508-CTTT-TTTT	chr15	42425508	CTTT	TTTT	60036	PASS	0	none	0	0	0	1e-6
chr15-042425524-C-T	chr15	42425524	C	T	93965	PASS	0.070653	nfe	0.03885800000000002	0	0	0.070653
chr15-042428090-G-C	chr15	42428090	G	C	2375917	PASS	0.13875	nfe	0.10911400000000002	12	134	0.13875
chr15-042435423-G-A	chr15	42435423	G	A	495561	PASS	0.027819	sas	0.014828	1	134	0.027819
chr15-042435432-G-C	chr15	42435432	G	C	94464	PASS	0.0049364	nfe	0.002665	4	134	0.0049364
chr15-042435462-C-G	chr15	42435462	C	G	70244	PASS	0.0046041	nfe	0.00214	1	134	0.0046041
chr15-042437088-T-A	chr15	42437088	T	A	2529901	PASS	0.64454	afr	0.273267	22	134	0.64454
chr15-042437088-T-G	chr15	42437088	T	G	2529901	PASS	2.259e-5	nfe	0	0	134	2.259e-5
chr15-042437310-G-A	chr15	42437310	G	A	970532	PASS	0.20459	amr	0.03905300000000002	2	134	0.20459
chr15-042437346-T-C	chr15	42437346	T	C	504	PASS	6.959e-5	nfe	0	1	134	6.959e-5
chr15-042441712-G-C	chr15	42441712	G	C	1455	PASS	6.7499e-4	nfe	3.590000000000004e-4	0	10	6.7499e-4
chr15-042441964-G-A	chr15	42441964	G	A	1336999	PASS	0	none	0	0	134	1e-6
chr15-042441964-G-T	chr15	42441964	G	T	1336999	PASS	0.15982	nfe	0.118735	14	134	0.15982
chr15-042442122-C-T	chr15	42442122	C	T	2229655	PASS	0.16852	sas	0.07513900000000003	8	134	0.16852
chr15-042442283-G-A	chr15	42442283	G	A	167427	PASS	4.358e-5	amr	9e-6	0	134	4.358e-5
chr15-042442283-G-T	chr15	42442283	G	T	167427	PASS	0.031651	afr	0.003753	1	134	0.031651
chr15-042444055-T-A	chr15	42444055	T	A	438085	PASS	0.12884	sas	0.06731200000000001	7	116	0.12884
chr15-042444112-CAAAAAAAAAAAAAAAAA-AAAAAAAAAAAAAAAAAA	chr15	42444112	CAAAAAAAAAAAAAAAAA	AAAAAAAAAAAAAAAAAA	1551896	VQSRTrancheINDEL99.50to99.90	0	none	1.27e-4	0	10	1.27e-4
chr15-042444112-CAAAAAAAAAAAAAAAAA-C	chr15	42444112	CAAAAAAAAAAAAAAAAA	C	1551896	VQSRTrancheINDEL99.50to99.90	8.062e-5	afr	0	0	10	8.062e-5
chr15-042444112-CAAAAAAAAAAAAAAAAA-CAA	chr15	42444112	CAAAAAAAAAAAAAAAAA	CAA	1551896	VQSRTrancheINDEL99.50to99.90	0	none	0	0	10	1e-6
chr15-042444112-CAAAAAAAAAAAAAAAAA-CAAAA	chr15	42444112	CAAAAAAAAAAAAAAAAA	CAAAA	1551896	VQSRTrancheINDEL99.50to99.90	0	none	9e-6	0	10	9e-6
chr15-042444112-CAAAAAAAAAAAAAAAAA-CAAAAA	chr15	42444112	CAAAAAAAAAAAAAAAAA	CAAAAA	1551896	VQSRTrancheINDEL99.50to99.90	0	none	2.2000000000000003e-5	0	10	2.2000000000000003e-5
chr15-042444112-CAAAAAAAAAAAAAAAAA-CAAAAAA	chr15	42444112	CAAAAAAAAAAAAAAAAA	CAAAAAA	1551896	VQSRTrancheINDEL99.50to99.90	0	none	0	0	10	1e-6
chr15-042444112-CAAAAAAAAAAAAAAAAA-CAAAAAAA	chr15	42444112	CAAAAAAAAAAAAAAAAA	CAAAAAAA	1551896	VQSRTrancheINDEL99.50to99.90	0	none	1.0699999999999996e-4	0	10	1.0699999999999996e-4
chr15-042444112-CAAAAAAAAAAAAAAAAA-CAAAAAAAA	chr15	42444112	CAAAAAAAAAAAAAAAAA	CAAAAAAAA	1551896	VQSRTrancheINDEL99.50to99.90	0	none	3.590000000000004e-4	0	10	3.590000000000004e-4
chr15-042444112-CAAAAAAAAAAAAAAAAA-CAAAAAAAAA	chr15	42444112	CAAAAAAAAAAAAAAAAA	CAAAAAAAAA	1551896	VQSRTrancheINDEL99.50to99.90	0	none	0.00158999999999999	0	10	0.00158999999999999
chr15-042444112-CAAAAAAAAAAAAAAAAA-CAAAAAAAAAA	chr15	42444112	CAAAAAAAAAAAAAAAAA	CAAAAAAAAAA	1551896	VQSRTrancheINDEL99.50to99.90	0	none	0.00369	0	10	0.00369
chr15-042444112-CAAAAAAAAAAAAAAAAA-CAAAAAAAAAAA	chr15	42444112	CAAAAAAAAAAAAAAAAA	CAAAAAAAAAAA	1551896	VQSRTrancheINDEL99.50to99.90	0	none	0.01005099999999998	0	10	0.01005099999999998
chr15-042444112-CAAAAAAAAAAAAAAAAA-CAAAAAAAAAAAA	chr15	42444112	CAAAAAAAAAAAAAAAAA	CAAAAAAAAAAAA	1551896	VQSRTrancheINDEL99.50to99.90	0	none	0.02533300000000001	0	10	0.02533300000000001
chr15-042444112-CAAAAAAAAAAAAAAAAA-CAAAAAAAAAAAAA	chr15	42444112	CAAAAAAAAAAAAAAAAA	CAAAAAAAAAAAAA	1551896	VQSRTrancheINDEL99.50to99.90	0	none	0.05520000000000001	0	10	0.05520000000000001
chr15-042444112-CAAAAAAAAAAAAAAAAA-CAAAAAAAAAAAAAA	chr15	42444112	CAAAAAAAAAAAAAAAAA	CAAAAAAAAAAAAAA	1551896	VQSRTrancheINDEL99.50to99.90	0	none	0.094855	1	10	0.094855
chr15-042444112-CAAAAAAAAAAAAAAAAA-CAAAAAAAAAAAAAAA	chr15	42444112	CAAAAAAAAAAAAAAAAA	CAAAAAAAAAAAAAAA	1551896	VQSRTrancheINDEL99.50to99.90	0	none	0.11592400000000004	1	10	0.11592400000000004
chr15-042444112-CAAAAAAAAAAAAAAAAA-CAAAAAAAAAAAAAAAA	chr15	42444112	CAAAAAAAAAAAAAAAAA	CAAAAAAAAAAAAAAAA	1551896	VQSRTrancheINDEL99.50to99.90	0	none	0.113728	0	10	0.113728
chr15-042444112-CAAAAAAAAAAAAAAAAA-CAAAAAAAAAAAAAAAAAA	chr15	42444112	CAAAAAAAAAAAAAAAAA	CAAAAAAAAAAAAAAAAAA	1551896	VQSRTrancheINDEL99.50to99.90	0	none	0.04030300000000002	0	10	0.04030300000000002
chr15-042444112-CAAAAAAAAAAAAAAAAA-CAAAAAAAAAAAAAAAAAAA	chr15	42444112	CAAAAAAAAAAAAAAAAA	CAAAAAAAAAAAAAAAAAAA	1551896	VQSRTrancheINDEL99.50to99.90	0	none	0.01247599999999999	0	10	0.01247599999999999
chr15-042444112-CAAAAAAAAAAAAAAAAA-CAAAAAAAAAAAAAAAAAAAA	chr15	42444112	CAAAAAAAAAAAAAAAAA	CAAAAAAAAAAAAAAAAAAAA	1551896	VQSRTrancheINDEL99.50to99.90	0	none	0.003335	0	10	0.003335
chr15-042444112-CAAAAAAAAAAAAAAAAA-CAAAAAAAAAAAAAAAAAAAAA	chr15	42444112	CAAAAAAAAAAAAAAAAA	CAAAAAAAAAAAAAAAAAAAAA	1551896	VQSRTrancheINDEL99.50to99.90	0	none	8.66e-4	0	10	8.66e-4
chr15-042444112-CAAAAAAAAAAAAAAAAA-CAAAAAAAAAAAAAAAAAAAAAA	chr15	42444112	CAAAAAAAAAAAAAAAAA	CAAAAAAAAAAAAAAAAAAAAAA	1551896	VQSRTrancheINDEL99.50to99.90	0	none	2.2899999999999996e-4	0	10	2.2899999999999996e-4
chr15-042444112-CAAAAAAAAAAAAAAAAA-CAAAAAAAAAAAAAAAAAAAAAAA	chr15	42444112	CAAAAAAAAAAAAAAAAA	CAAAAAAAAAAAAAAAAAAAAAAA	1551896	VQSRTrancheINDEL99.50to99.90	0	none	6.999999999999998e-5	0	10	6.999999999999998e-5
chr15-042444112-CAAAAAAAAAAAAAAAAA-CAAAAAAAAAAAAAAAAAAAAAAAA	chr15	42444112	CAAAAAAAAAAAAAAAAA	CAAAAAAAAAAAAAAAAAAAAAAAA	1551896	VQSRTrancheINDEL99.50to99.90	0	none	9e-6	0	10	9e-6
chr15-042444112-CAAAAAAAAAAAAAAAAA-CAAAAAAAAAAAAAAAAAAAAAAAAA	chr15	42444112	CAAAAAAAAAAAAAAAAA	CAAAAAAAAAAAAAAAAAAAAAAAAA	1551896	VQSRTrancheINDEL99.50to99.90	0	none	5.2999999999999994e-5	0	10	5.2999999999999994e-5
chr15-042444112-CAAAAAAAAAAAAAAAAA-CAAAAAAAAAAAAAAAAAAAAAAAAAAAA	chr15	42444112	CAAAAAAAAAAAAAAAAA	CAAAAAAAAAAAAAAAAAAAAAAAAAAAA	1551896	VQSRTrancheINDEL99.50to99.90	0	none	0	0	10	1e-6
chr15-042444115-A-*	chr15	42444115	A	*	243	PASS	0	none	0.207773	1	22	0.207773
chr15-042444115-A-C	chr15	42444115	A	C	243	PASS	0	none	6.780000000000002e-4	0	22	6.780000000000002e-4
chr15-042444116-A-*	chr15	42444116	A	*	171	PASS	0	none	0.11239000000000002	3	26	0.11239000000000002
chr15-042444116-A-C	chr15	42444116	A	C	171	PASS	0	none	3.810000000000003e-4	0	26	3.810000000000003e-4
chr15-042444149-CA-*	chr15	42444149	CA	*	20442	VQSRTrancheINDEL99.95to100.00	0	none	3.150000000000005e-4	0	56	3.150000000000005e-4
chr15-042444149-CA-AA	chr15	42444149	CA	AA	20442	VQSRTrancheINDEL99.95to100.00	0	none	0.01500599999999998	0	56	0.01500599999999998
chr15-042444149-CA-C	chr15	42444149	CA	C	20442	VQSRTrancheINDEL99.95to100.00	0	none	0	0	56	1e-6
chr15-042444149-CA-CAA	chr15	42444149	CA	CAA	20442	VQSRTrancheINDEL99.95to100.00	0	none	0	0	56	1e-6
chr15-042444149-CA-GA	chr15	42444149	CA	GA	20442	VQSRTrancheINDEL99.95to100.00	0	none	8.9e-5	0	56	8.9e-5
chr15-042444156-G-A	chr15	42444156	G	A	5405	PASS	0.0043035	sas	0.003314	0	50	0.0043035
chr15-042444156-G-T	chr15	42444156	G	T	5405	PASS	0.011176	nfe	4.490000000000005e-4	1	50	0.011176
chr15-042446475-G-A	chr15	42446475	G	A	41766	PASS	0.0019581	amr	0.00181699999999999	1	128	0.0019581
chr15-042446498-G-C	chr15	42446498	G	C	899998	PASS	0.19881	amr	0.03689200000000002	1	130	0.19881
chr15-042448037-G-A	chr15	42448037	G	A	348775	PASS	0.024743	mid	0.01440699999999999	1	134	0.024743
chr15-042448087-T-C	chr15	42448087	T	C	48864	PASS	0.05308	amr	0.00135099999999999	1	134	0.05308
chr15-042448171-C-T	chr15	42448171	C	T	2409005	PASS	0.20555	amr	0.04038500000000002	2	134	0.20555
chr15-042449740-GA-G	chr15	42449740	GA	G	569932.97	PASS	8.6e-7	nfe	0	0	134	1e-6
chr15-042449740-GA-GAA	chr15	42449740	GA	GAA	569932.97	PASS	0	none	0.03109800000000001	7	134	0.03109800000000001
chr15-042450237-T-C	chr15	42450237	T	C	5138536	PASS	0.1657	sas	0.08052700000000003	8	134	0.1657
chr15-042450266-A-G	chr15	42450266	A	G	4907127	PASS	0.3954	afr	0.074443	3	134	0.3954
chr15-042451896-A-G	chr15	42451896	A	G	4511378	PASS	0.1518	nfe	0.12072400000000004	13	134	0.1518
chr15-042456815-C-T	chr15	42456815	C	T	1105494	PASS	0.25033	afr	0.05370200000000001	2	134	0.25033
chr15-042456825-G-A	chr15	42456825	G	A	1453276	PASS	0.37994	afr	0.07171000000000002	3	134	0.37994
chr15-042457278-C-T	chr15	42457278	C	T	1874002	PASS	0.15176	nfe	0.11757900000000002	13	134	0.15176
chr15-042457509-A-C	chr15	42457509	A	C	2266	PASS	8.752e-5	nfe	2.720000000000003e-4	0	26	2.720000000000003e-4
chr15-042465961-T-*	chr15	42465961	T	*	11657263	PASS	0	none	0	0	134	1e-6
chr15-042465961-T-A	chr15	42465961	T	A	11657263	PASS	0.99729	nfe	0.9762040000000004	134	134	0.99729
chr15-042466160-GAA-*	chr15	42466160	GAA	*	576437	ExcessHet	0	none	5.2999999999999994e-5	0	72	5.2999999999999994e-5
chr15-042466160-GAA-AAA	chr15	42466160	GAA	AAA	576437	ExcessHet	0	none	6.560000000000003e-4	0	72	6.560000000000003e-4
chr15-042466160-GAA-G	chr15	42466160	GAA	G	576437	ExcessHet	2.561e-5	sas	1.88e-4	0	72	1.88e-4
chr15-042466160-GAA-GA	chr15	42466160	GAA	GA	576437	ExcessHet	0	none	0.033222	4	72	0.033222
chr15-042466160-GAA-GAAA	chr15	42466160	GAA	GAAA	576437	ExcessHet	0	none	0.18311	7	72	0.18311
chr15-042466160-GAA-GAAAA	chr15	42466160	GAA	GAAAA	576437	ExcessHet	0	none	0.006901	0	72	0.006901
chr15-042466160-GAA-GAAAAA	chr15	42466160	GAA	GAAAAA	576437	ExcessHet	0	none	1.0799999999999996e-4	0	72	1.0799999999999996e-4
chr15-042466160-GAA-GAAAAAA	chr15	42466160	GAA	GAAAAAA	576437	ExcessHet	0	none	3.6999999999999985e-5	0	72	3.6999999999999985e-5
chr15-042466160-GAA-GAAAAAAA	chr15	42466160	GAA	GAAAAAAA	576437	ExcessHet	0	none	1.27e-4	0	72	1.27e-4
chr15-042466160-GAA-TAA	chr15	42466160	GAA	TAA	576437	ExcessHet	0	none	4.490000000000005e-4	1	72	4.490000000000005e-4
chr15-042466161-A-*	chr15	42466161	A	*	4378	PASS	0	none	0.03355500000000002	4	118	0.03355500000000002
chr15-042466161-A-AAT	chr15	42466161	A	AAT	4378	PASS	0	none	0	0	118	1e-6
chr15-042466161-A-G	chr15	42466161	A	G	4378	PASS	0.0011624	afr	2.5100000000000014e-4	0	118	0.0011624
chr15-042472103-A-C	chr15	42472103	A	C	323187	PASS	0.18979	amr	0.04112300000000001	0	126	0.18979
chr15-042472321-G-C	chr15	42472321	G	C	19185001	PASS	0.99829	nfe	0.9883720000000004	134	134	0.99829
chr15-042511698-T-TA	chr15	42511698	T	TA	179545.97	PASS	0.15624	afr	0.01947900000000001	1	110	0.15624
chr15-042511894-T-G	chr15	42511894	T	G	3210	PASS	0.0014533	afr	1.0799999999999996e-4	1	134	0.0014533
chr15-042512374-CTTTTTTTTTTT-*	chr15	42512374	CTTTTTTTTTTT	*	68622	VQSRTrancheINDEL97.00to99.00	0	none	9e-6	0	0	9e-6
chr15-042512374-CTTTTTTTTTTT-C	chr15	42512374	CTTTTTTTTTTT	C	68622	VQSRTrancheINDEL97.00to99.00	0	none	8.9e-5	0	0	8.9e-5
chr15-042512374-CTTTTTTTTTTT-CTTT	chr15	42512374	CTTTTTTTTTTT	CTTT	68622	VQSRTrancheINDEL97.00to99.00	0	none	0	0	0	1e-6
chr15-042512374-CTTTTTTTTTTT-CTTTT	chr15	42512374	CTTTTTTTTTTT	CTTTT	68622	VQSRTrancheINDEL97.00to99.00	0	none	0	0	0	1e-6
chr15-042512374-CTTTTTTTTTTT-CTTTTT	chr15	42512374	CTTTTTTTTTTT	CTTTTT	68622	VQSRTrancheINDEL97.00to99.00	0	none	2.2000000000000003e-5	0	0	2.2000000000000003e-5
chr15-042512374-CTTTTTTTTTTT-CTTTTTT	chr15	42512374	CTTTTTTTTTTT	CTTTTTT	68622	VQSRTrancheINDEL97.00to99.00	0	none	1.6699999999999994e-4	0	0	1.6699999999999994e-4
chr15-042512374-CTTTTTTTTTTT-CTTTTTTT	chr15	42512374	CTTTTTTTTTTT	CTTTTTTT	68622	VQSRTrancheINDEL97.00to99.00	0	none	7.010000000000006e-4	0	0	7.010000000000006e-4
chr15-042512374-CTTTTTTTTTTT-CTTTTTTTT	chr15	42512374	CTTTTTTTTTTT	CTTTTTTTT	68622	VQSRTrancheINDEL97.00to99.00	0	none	0.004374	0	0	0.004374
chr15-042512374-CTTTTTTTTTTT-CTTTTTTTTT	chr15	42512374	CTTTTTTTTTTT	CTTTTTTTTT	68622	VQSRTrancheINDEL97.00to99.00	0	none	0.01766	0	0	0.01766
chr15-042512374-CTTTTTTTTTTT-CTTTTTTTTTT	chr15	42512374	CTTTTTTTTTTT	CTTTTTTTTTT	68622	VQSRTrancheINDEL97.00to99.00	0	none	0.02900000000000002	0	0	0.02900000000000002
chr15-042512374-CTTTTTTTTTTT-CTTTTTTTTTTTT	chr15	42512374	CTTTTTTTTTTT	CTTTTTTTTTTTT	68622	VQSRTrancheINDEL97.00to99.00	0	none	0.002058	0	0	0.002058
chr15-042512374-CTTTTTTTTTTT-CTTTTTTTTTTTTT	chr15	42512374	CTTTTTTTTTTT	CTTTTTTTTTTTTT	68622	VQSRTrancheINDEL97.00to99.00	0	none	1.47e-4	0	0	1.47e-4
chr15-042512374-CTTTTTTTTTTT-CTTTTTTTTTTTTTT	chr15	42512374	CTTTTTTTTTTT	CTTTTTTTTTTTTTT	68622	VQSRTrancheINDEL97.00to99.00	0	none	8.9e-5	0	0	8.9e-5
chr15-042512374-CTTTTTTTTTTT-CTTTTTTTTTTTTTTT	chr15	42512374	CTTTTTTTTTTT	CTTTTTTTTTTTTTTT	68622	VQSRTrancheINDEL97.00to99.00	0	none	0	0	0	1e-6
chr15-042512374-CTTTTTTTTTTT-TTTTTTTTTTTT	chr15	42512374	CTTTTTTTTTTT	TTTTTTTTTTTT	68622	VQSRTrancheINDEL97.00to99.00	0	none	9e-6	0	0	9e-6
chr15-042512904-AT-A	chr15	42512904	AT	A	6332.97	PASS	2.751e-5	afr	3.6999999999999985e-5	0	130	3.6999999999999985e-5
chr15-042512904-AT-ATT	chr15	42512904	AT	ATT	6332.97	PASS	0	none	0.00539	2	130	0.00539
chr15-042521873-CCTTTGA-C	chr15	42521873	CCTTTGA	C	309357.97	PASS	0.19328	amr	0.03277200000000001	2	134	0.19328
chr15-042521879-A-*	chr15	42521879	A	*	127	PASS	0	none	0.03276900000000001	2	130	0.03276900000000001
chr15-042521879-A-G	chr15	42521879	A	G	127	PASS	0	none	0	0	130	1e-6
chr15-042528253-C-T	chr15	42528253	C	T	16824926	PASS	0.7656	eas	0.6554880000000002	109	134	0.7656
chr15-042528268-G-C	chr15	42528268	G	C	424	PASS	8.862e-5	amr	0	1	134	8.862e-5
chr15-042528391-G-A	chr15	42528391	G	A	9324377	PASS	0.60534	afr	0.2718629999999999	22	134	0.60534
chr15-042529589-T-C	chr15	42529589	T	C	39659	PASS	0.031879	afr	0.002165	1	134	0.031879
chr15-042531330-G-C	chr15	42531330	G	C	27952	PASS	0.033594	afr	0.002115	1	134	0.033594
chr15-042531804-G-A	chr15	42531804	G	A	25649	PASS	2.5288e-4	eas	0	0	18	2.5288e-4
chr15-042531804-G-GA	chr15	42531804	G	GA	25649	PASS	0.017656	nfe	0.007304	1	18	0.017656
chr15-042532094-CTTTTT-C	chr15	42532094	CTTTTT	C	8962.97	PASS	0	none	9e-6	0	0	9e-6
chr15-042532094-CTTTTT-CT	chr15	42532094	CTTTTT	CT	8962.97	PASS	0	none	6.999999999999998e-5	0	0	6.999999999999998e-5
chr15-042532094-CTTTTT-CTT	chr15	42532094	CTTTTT	CTT	8962.97	PASS	0	none	3.6999999999999985e-5	0	0	3.6999999999999985e-5
chr15-042532094-CTTTTT-CTTT	chr15	42532094	CTTTTT	CTTT	8962.97	PASS	0	none	0.00110399999999999	0	0	0.00110399999999999
chr15-042532094-CTTTTT-CTTTT	chr15	42532094	CTTTTT	CTTTT	8962.97	PASS	0	none	0.002781	0	0	0.002781
chr15-042532094-CTTTTT-CTTTTTT	chr15	42532094	CTTTTT	CTTTTTT	8962.97	PASS	0	none	0.00149199999999999	0	0	0.00149199999999999
chr15-042532094-CTTTTT-CTTTTTTT	chr15	42532094	CTTTTT	CTTTTTTT	8962.97	PASS	0	none	1.0699999999999996e-4	0	0	1.0699999999999996e-4
chr15-042532094-CTTTTT-CTTTTTTTT	chr15	42532094	CTTTTT	CTTTTTTTT	8962.97	PASS	0	none	9e-6	0	0	9e-6
chr15-042532278-A-G	chr15	42532278	A	G	7249	PASS	0.019742	nfe	0.00491	0	0	0.019742
chr15-042532380-T-C	chr15	42532380	T	C	18306	PASS	0	none	0.00957999999999999	0	0	0.00957999999999999
chr15-042532384-T-*	chr15	42532384	T	*	17316	PASS	0	none	2.500000000000001e-4	0	0	2.500000000000001e-4
chr15-042532384-T-C	chr15	42532384	T	C	17316	PASS	0	none	0.00916499999999998	0	0	0.00916499999999998
chr15-042539368-T-C	chr15	42539368	T	C	154198	PASS	0.83135	nfe	0.105799	0	0	0.83135
chr15-042539383-C-A	chr15	42539383	C	A	327	PASS	0	none	1.47e-4	0	0	1.47e-4
chr15-042540193-CAAAAAA-AAAAAAA	chr15	42540193	CAAAAAA	AAAAAAA	11174	PASS	0	none	9e-6	0	0	9e-6
chr15-042540193-CAAAAAA-C	chr15	42540193	CAAAAAA	C	11174	PASS	0	none	2.2000000000000003e-5	0	0	2.2000000000000003e-5
chr15-042540193-CAAAAAA-CA	chr15	42540193	CAAAAAA	CA	11174	PASS	0	none	2.93e-4	0	0	2.93e-4
chr15-042540193-CAAAAAA-CAA	chr15	42540193	CAAAAAA	CAA	11174	PASS	0	none	4.260000000000005e-4	0	0	4.260000000000005e-4
chr15-042540193-CAAAAAA-CAAA	chr15	42540193	CAAAAAA	CAAA	11174	PASS	0	none	6.780000000000002e-4	0	0	6.780000000000002e-4
chr15-042540193-CAAAAAA-CAAAA	chr15	42540193	CAAAAAA	CAAAA	11174	PASS	0	none	0.00129699999999999	0	0	0.00129699999999999
chr15-042540193-CAAAAAA-CAAAAA	chr15	42540193	CAAAAAA	CAAAAA	11174	PASS	0	none	0.002706	0	0	0.002706
chr15-042540193-CAAAAAA-CAAAAAAA	chr15	42540193	CAAAAAA	CAAAAAAA	11174	PASS	0	none	0.00146699999999999	0	0	0.00146699999999999
chr15-042540193-CAAAAAA-CAAAAAAAA	chr15	42540193	CAAAAAA	CAAAAAAAA	11174	PASS	0	none	1.27e-4	0	0	1.27e-4
chr15-042540193-CAAAAAA-CAAAAAAAAA	chr15	42540193	CAAAAAA	CAAAAAAAAA	11174	PASS	0	none	9e-6	0	0	9e-6
chr15-042540210-A-*	chr15	42540210	A	*	389	PASS	0	none	9e-6	0	0	9e-6
chr15-042540210-A-G	chr15	42540210	A	G	389	PASS	0	none	2.500000000000001e-4	0	0	2.500000000000001e-4
chr15-042540336-C-T	chr15	42540336	C	T	75271	PASS	0	none	0.05222900000000002	0	0	0.05222900000000002
chr15-042540888-C-T	chr15	42540888	C	T	199	PASS	0	none	8.9e-5	0	0	8.9e-5
chr15-042541033-GAA-AAA	chr15	42541033	GAA	AAA	3897	PASS	0	none	3.6999999999999985e-5	0	0	3.6999999999999985e-5
chr15-042541033-GAA-G	chr15	42541033	GAA	G	3897	PASS	0	none	1.87e-4	0	0	1.87e-4
chr15-042541033-GAA-GA	chr15	42541033	GAA	GA	3897	PASS	0	none	0.002008	0	0	0.002008
chr15-042541033-GAA-GAAA	chr15	42541033	GAA	GAAA	3897	PASS	0	none	3.590000000000004e-4	0	0	3.590000000000004e-4
chr15-042541033-GAA-GAAAA	chr15	42541033	GAA	GAAAA	3897	PASS	0	none	6.999999999999998e-5	0	0	6.999999999999998e-5
chr15-042541277-G-C	chr15	42541277	G	C	44443	PASS	0.50979	nfe	0.03262700000000001	0	0	0.50979
chr15-042541909-A-G	chr15	42541909	A	G	108252	PASS	0.69473	nfe	0.07970000000000001	0	0	0.69473
chr15-042541961-G-A	chr15	42541961	G	A	7387	PASS	0	none	9e-6	0	0	9e-6
chr15-042541961-G-T	chr15	42541961	G	T	7387	PASS	0	none	0.004731	0	0	0.004731
chr15-042541987-T-C	chr15	42541987	T	C	120727	VQSRTrancheSNP99.70to99.80	0.54254	nfe	0.08598	0	0	0.54254
chr15-042543858-A-G	chr15	42543858	A	G	443916	PASS	0.13867	sas	0.07481000000000002	8	130	0.13867
chr15-042543876-C-T	chr15	42543876	C	T	167961	PASS	0.15534	afr	0.01912200000000001	1	132	0.15534
chr15-042544189-ATT-A	chr15	42544189	ATT	A	62267	ExcessHet	4.92e-6	sas	2.09e-4	0	108	2.09e-4
chr15-042544189-ATT-AT	chr15	42544189	ATT	AT	62267	ExcessHet	0	none	0.02156500000000001	1	108	0.02156500000000001
chr15-042544189-ATT-ATTT	chr15	42544189	ATT	ATTT	62267	ExcessHet	0	none	0.025745	3	108	0.025745
chr15-042544189-ATT-ATTTT	chr15	42544189	ATT	ATTTT	62267	ExcessHet	0	none	2.5100000000000014e-4	0	108	2.5100000000000014e-4
chr15-042544189-ATT-TTT	chr15	42544189	ATT	TTT	62267	ExcessHet	0	none	8.9e-5	0	108	8.9e-5
chr15-042545299-A-G	chr15	42545299	A	G	1286716	PASS	0.15324	nfe	0.122794	12	134	0.15324
chr15-042545300-T-A	chr15	42545300	T	A	1237025	PASS	0.2286	afr	0.114407	9	134	0.2286
chr15-042545300-T-G	chr15	42545300	T	G	1237025	PASS	0	none	0	0	134	1e-6
chr15-042545416-C-T	chr15	42545416	C	T	159210	PASS	0.16277	afr	0.01899100000000002	1	134	0.16277
chr15-042545540-T-C	chr15	42545540	T	C	7596	PASS	0.0050166	nfe	0.002086	1	60	0.0050166
chr15-042547236-G-GA	chr15	42547236	G	GA	381704.97	PASS	0.16601	afr	0.02047000000000001	1	134	0.16601
chr15-042547236-G-GAA	chr15	42547236	G	GAA	381704.97	PASS	0	none	0	0	134	1e-6
chr15-042547682-A-G	chr15	42547682	A	G	435389	PASS	0.040928	mid	0.03067300000000002	8	134	0.040928
chr15-042547700-G-A	chr15	42547700	G	A	16134	PASS	0.0030245	nfe	0.00108399999999999	2	134	0.0030245
chr15-042547726-C-G	chr15	42547726	C	G	278489	PASS	0.15613	afr	0.019941	1	134	0.15613
chr15-042548022-C-CA	chr15	42548022	C	CA	407687.97	PASS	0.16461	afr	0.02033700000000001	1	134	0.16461
chr15-042548488-A-T	chr15	42548488	A	T	414694	PASS	0.028171	nfe	0.01585400000000002	1	134	0.028171
chr15-042548671-G-A	chr15	42548671	G	A	437056	PASS	0.15713	afr	0.02002	1	134	0.15713
chr15-042548697-C-T	chr15	42548697	C	T	54226	PASS	0.032218	afr	0.002115	1	134	0.032218
chr15-042548731-G-A	chr15	42548731	G	A	213877	PASS	0.01558	nfe	0.01165299999999999	3	134	0.01558
chr15-042548847-G-A	chr15	42548847	G	A	33276	PASS	0.003236	nfe	0.00113199999999999	1	134	0.003236
chr15-042548847-G-C	chr15	42548847	G	C	33276	PASS	0.0013482	afr	0	0	134	0.0013482
chr15-042558182-A-G	chr15	42558182	A	G	4770178	PASS	0.52346	afr	0.26997399999999977	22	134	0.52346
chr15-042558303-G-*	chr15	42558303	G	*	37641	ExcessHet	0	none	0	0	68	1e-6
chr15-042558303-G-C	chr15	42558303	G	C	37641	ExcessHet	0	none	0	0	68	1e-6
chr15-042558303-G-T	chr15	42558303	G	T	37641	ExcessHet	0.051801	sas	0.02804700000000001	0	68	0.051801
chr15-042558308-CACTT-*	chr15	42558308	CACTT	*	644	VQSRTrancheINDEL99.50to99.90	0	none	9e-6	0	94	9e-6
chr15-042558308-CACTT-AACTT	chr15	42558308	CACTT	AACTT	644	VQSRTrancheINDEL99.50to99.90	0	none	0.00108299999999999	0	94	0.00108299999999999
chr15-042558308-CACTT-C	chr15	42558308	CACTT	C	644	VQSRTrancheINDEL99.50to99.90	0	none	0	0	94	1e-6
chr15-042558308-CACTT-TACTT	chr15	42558308	CACTT	TACTT	644	VQSRTrancheINDEL99.50to99.90	0	none	3.6999999999999985e-5	0	94	3.6999999999999985e-5
chr15-042558314-CTTTTTTTTTTTTT-*	chr15	42558314	CTTTTTTTTTTTTT	*	2388089	ExcessHet	0	none	6.320000000000003e-4	0	32	6.320000000000003e-4
chr15-042558314-CTTTTTTTTTTTTT-ATTTTTTTTTTTTT	chr15	42558314	CTTTTTTTTTTTTT	ATTTTTTTTTTTTT	2388089	ExcessHet	0	none	6.999999999999998e-5	0	32	6.999999999999998e-5
chr15-042558314-CTTTTTTTTTTTTT-C	chr15	42558314	CTTTTTTTTTTTTT	C	2388089	ExcessHet	0.0015496	afr	2.08e-4	0	32	0.0015496
chr15-042558314-CTTTTTTTTTTTTT-CT	chr15	42558314	CTTTTTTTTTTTTT	CT	2388089	ExcessHet	0	none	0.006687	0	32	0.006687
chr15-042558314-CTTTTTTTTTTTTT-CTT	chr15	42558314	CTTTTTTTTTTTTT	CTT	2388089	ExcessHet	0	none	3.6999999999999985e-5	0	32	3.6999999999999985e-5
chr15-042558314-CTTTTTTTTTTTTT-CTTT	chr15	42558314	CTTTTTTTTTTTTT	CTTT	2388089	ExcessHet	0	none	9e-6	0	32	9e-6
chr15-042558314-CTTTTTTTTTTTTT-CTTTT	chr15	42558314	CTTTTTTTTTTTTT	CTTTT	2388089	ExcessHet	0	none	3.6999999999999985e-5	0	32	3.6999999999999985e-5
chr15-042558314-CTTTTTTTTTTTTT-CTTTTT	chr15	42558314	CTTTTTTTTTTTTT	CTTTTT	2388089	ExcessHet	0	none	3.6999999999999985e-5	0	32	3.6999999999999985e-5
chr15-042558314-CTTTTTTTTTTTTT-CTTTTTT	chr15	42558314	CTTTTTTTTTTTTT	CTTTTTT	2388089	ExcessHet	0	none	2.08e-4	0	32	2.08e-4
chr15-042558314-CTTTTTTTTTTTTT-CTTTTTTT	chr15	42558314	CTTTTTTTTTTTTT	CTTTTTTT	2388089	ExcessHet	0	none	0.00139499999999999	0	32	0.00139499999999999
chr15-042558314-CTTTTTTTTTTTTT-CTTTTTTTT	chr15	42558314	CTTTTTTTTTTTTT	CTTTTTTTT	2388089	ExcessHet	0	none	0.005299	0	32	0.005299
chr15-042558314-CTTTTTTTTTTTTT-CTTTTTTTTT	chr15	42558314	CTTTTTTTTTTTTT	CTTTTTTTTT	2388089	ExcessHet	0	none	0.01326799999999998	1	32	0.01326799999999998
chr15-042558314-CTTTTTTTTTTTTT-CTTTTTTTTTT	chr15	42558314	CTTTTTTTTTTTTT	CTTTTTTTTTT	2388089	ExcessHet	0	none	0.03589100000000001	2	32	0.03589100000000001
chr15-042558314-CTTTTTTTTTTTTT-CTTTTTTTTTTT	chr15	42558314	CTTTTTTTTTTTTT	CTTTTTTTTTTT	2388089	ExcessHet	0	none	0.091941	3	32	0.091941
chr15-042558314-CTTTTTTTTTTTTT-CTTTTTTTTTTTT	chr15	42558314	CTTTTTTTTTTTTT	CTTTTTTTTTTTT	2388089	ExcessHet	0	none	0.24608	11	32	0.24608
chr15-042558314-CTTTTTTTTTTTTT-CTTTTTTTTTTTTTT	chr15	42558314	CTTTTTTTTTTTTT	CTTTTTTTTTTTTTT	2388089	ExcessHet	0	none	0.102275	2	32	0.102275
chr15-042558314-CTTTTTTTTTTTTT-CTTTTTTTTTTTTTTT	chr15	42558314	CTTTTTTTTTTTTT	CTTTTTTTTTTTTTTT	2388089	ExcessHet	0	none	0.03204500000000002	0	32	0.03204500000000002
chr15-042558314-CTTTTTTTTTTTTT-CTTTTTTTTTTTTTTTT	chr15	42558314	CTTTTTTTTTTTTT	CTTTTTTTTTTTTTTTT	2388089	ExcessHet	0	none	0.01141199999999998	0	32	0.01141199999999998
chr15-042558314-CTTTTTTTTTTTTT-CTTTTTTTTTTTTTTTTT	chr15	42558314	CTTTTTTTTTTTTT	CTTTTTTTTTTTTTTTTT	2388089	ExcessHet	0	none	0.00997899999999998	0	32	0.00997899999999998
chr15-042558314-CTTTTTTTTTTTTT-CTTTTTTTTTTTTTTTTTT	chr15	42558314	CTTTTTTTTTTTTT	CTTTTTTTTTTTTTTTTTT	2388089	ExcessHet	0	none	0.004812	0	32	0.004812
chr15-042558314-CTTTTTTTTTTTTT-CTTTTTTTTTTTTTTTTTTT	chr15	42558314	CTTTTTTTTTTTTT	CTTTTTTTTTTTTTTTTTTT	2388089	ExcessHet	0	none	0.00191099999999999	0	32	0.00191099999999999
chr15-042558314-CTTTTTTTTTTTTT-CTTTTTTTTTTTTTTTTTTTT	chr15	42558314	CTTTTTTTTTTTTT	CTTTTTTTTTTTTTTTTTTTT	2388089	ExcessHet	0	none	2.9400000000000004e-4	0	32	2.9400000000000004e-4
chr15-042558314-CTTTTTTTTTTTTT-CTTTTTTTTTTTTTTTTTTTTT	chr15	42558314	CTTTTTTTTTTTTT	CTTTTTTTTTTTTTTTTTTTTT	2388089	ExcessHet	0	none	6.999999999999998e-5	0	32	6.999999999999998e-5
chr15-042558314-CTTTTTTTTTTTTT-CTTTTTTTTTTTTTTTTTTTTTT	chr15	42558314	CTTTTTTTTTTTTT	CTTTTTTTTTTTTTTTTTTTTTT	2388089	ExcessHet	0	none	2.2000000000000003e-5	0	32	2.2000000000000003e-5
chr15-042558314-CTTTTTTTTTTTTT-CTTTTTTTTTTTTTTTTTTTTTTT	chr15	42558314	CTTTTTTTTTTTTT	CTTTTTTTTTTTTTTTTTTTTTTT	2388089	ExcessHet	0	none	9e-6	0	32	9e-6
chr15-042558314-CTTTTTTTTTTTTT-CTTTTTTTTTTTTTTTTTTTTTTTTTTTTTTTTTT	chr15	42558314	CTTTTTTTTTTTTT	CTTTTTTTTTTTTTTTTTTTTTTTTTTTTTTTTTT	2388089	ExcessHet	0	none	0	0	32	1e-6
chr15-042558314-CTTTTTTTTTTTTT-TTTTTTTTTTTTTT	chr15	42558314	CTTTTTTTTTTTTT	TTTTTTTTTTTTTT	2388089	ExcessHet	0	none	0.004098	0	32	0.004098
chr15-042558315-T-*	chr15	42558315	T	*	258	PASS	0	none	0.38076299999999974	14	28	0.38076299999999974
chr15-042558315-T-A	chr15	42558315	T	A	258	PASS	0.001699	nfe	2.500000000000001e-4	0	28	0.001699
chr15-042558315-T-C	chr15	42558315	T	C	258	PASS	0	none	0	0	28	1e-6
chr15-042558317-T-*	chr15	42558317	T	*	85	PASS	0	none	0.06872	3	80	0.06872
chr15-042558317-T-A	chr15	42558317	T	A	85	PASS	8.14e-6	nfe	7.099999999999998e-5	0	80	7.099999999999998e-5
chr15-042558317-T-C	chr15	42558317	T	C	85	PASS	0	none	0	0	80	1e-6
chr15-042558318-T-*	chr15	42558318	T	*	162	PASS	0	none	0.030218	1	96	0.030218
chr15-042558318-T-A	chr15	42558318	T	A	162	PASS	0	none	0	0	96	1e-6
chr15-042558318-T-C	chr15	42558318	T	C	162	PASS	4.5153e-4	sas	3.6999999999999985e-5	0	96	4.5153e-4
chr15-042558318-T-TC	chr15	42558318	T	TC	162	PASS	0	none	0	0	96	1e-6
chr15-042558330-T-G	chr15	42558330	T	G	1758926	VQSRTrancheINDEL95.00to96.00	0.12859	nfe	0.12170000000000002	9	120	0.12859
chr15-042558330-T-TG	chr15	42558330	T	TG	1758926	VQSRTrancheINDEL95.00to96.00	1.0233e-4	nfe	1.88e-4	0	120	1.88e-4
chr15-042558330-T-TTTTTTTTTG	chr15	42558330	T	TTTTTTTTTG	1758926	VQSRTrancheINDEL95.00to96.00	0	none	0	0	120	1e-6
chr15-042558338-TGA-*	chr15	42558338	TGA	*	300	VQSRTrancheINDEL99.50to99.90	0	none	3.6999999999999985e-5	0	94	3.6999999999999985e-5
chr15-042558338-TGA-GGA	chr15	42558338	TGA	GGA	300	VQSRTrancheINDEL99.50to99.90	0	none	0	0	94	1e-6
chr15-042558338-TGA-T	chr15	42558338	TGA	T	300	VQSRTrancheINDEL99.50to99.90	0	none	9e-6	0	94	9e-6
chr15-042558338-TGA-TA	chr15	42558338	TGA	TA	300	VQSRTrancheINDEL99.50to99.90	0	none	3.6999999999999985e-5	0	94	3.6999999999999985e-5
chr15-042558338-TGA-TTAAGA	chr15	42558338	TGA	TTAAGA	300	VQSRTrancheINDEL99.50to99.90	0	none	0	0	94	1e-6
chr15-042558338-TGA-TTTTTAAGA	chr15	42558338	TGA	TTTTTAAGA	300	VQSRTrancheINDEL99.50to99.90	0	none	0	0	94	1e-6
chr15-042558431-C-T	chr15	42558431	C	T	155601	PASS	0.14655	afr	0.01943900000000001	1	84	0.14655
chr15-042559199-A-G	chr15	42559199	A	G	926482	PASS	0.13666	nfe	0.120077	6	84	0.13666
chr15-042559224-C-A	chr15	42559224	C	A	27313	PASS	0	none	0	0	60	1e-6
chr15-042559224-C-G	chr15	42559224	C	G	27313	PASS	0.0050146	mid	0.002285	0	60	0.0050146
chr15-042559266-C-G	chr15	42559266	C	G	9622860	PASS	0	none	9e-6	0	110	9e-6
chr15-042559266-C-T	chr15	42559266	C	T	9622860	PASS	0.76669	eas	0.6476740000000007	88	110	0.76669
chr15-042559301-T-C	chr15	42559301	T	C	49846	PASS	0.0033973	nfe	0.002314	1	130	0.0033973
chr15-042559505-A-G	chr15	42559505	A	G	221413	PASS	0.15702	afr	0.02025200000000002	1	122	0.15702
chr15-042560666-A-C	chr15	42560666	A	C	83408	PASS	0.016051	nfe	0.00846799999999998	6	126	0.016051
chr15-042561252-G-GT	chr15	42561252	G	GT	341.97	VQSRTrancheINDEL96.00to97.00	2.75e-5	nfe	0	1	134	2.75e-5
chr15-042561732-C-G	chr15	42561732	C	G	63782	PASS	0.021838	nfe	0.01307899999999998	0	16	0.021838
chr15-042566693-C-T	chr15	42566693	C	T	657636	PASS	0.16574	afr	0.02068100000000001	1	134	0.16574
chr15-042567037-T-*	chr15	42567037	T	*	4105258	PASS	0	none	0	0	76	1e-6
chr15-042567037-T-G	chr15	42567037	T	G	4105258	PASS	0.7602	eas	0.5816720000000005	64	76	0.7602
chr15-042567735-T-C	chr15	42567735	T	C	20120	PASS	0.049322	nfe	0.01275999999999999	0	0	0.049322
chr15-042572455-T-G	chr15	42572455	T	G	43873	PASS	0.028213	afr	0.00214	1	134	0.028213
chr15-042581058-C-T	chr15	42581058	C	T	910	PASS	3.0356e-4	afr	0	1	134	3.0356e-4
chr15-042581474-A-C	chr15	42581474	A	C	44089009	PASS	3.2e-7	nfe	9e-6	0	134	9e-6
chr15-042581474-A-G	chr15	42581474	A	G	44089009	PASS	0.89127	nfe	0.8113930000000003	116	134	0.89127
chr15-042581595-C-A	chr15	42581595	C	A	237371	PASS	0.10364	afr	0.01123499999999999	1	134	0.10364
chr15-042581595-C-G	chr15	42581595	C	G	237371	PASS	6.963e-5	sas	9e-6	0	134	6.963e-5
chr15-042585665-C-T	chr15	42585665	C	T	245763	PASS	0.10775	afr	0.01277999999999999	1	134	0.10775
chr15-042634984-A-G	chr15	42634984	A	G	92704	PASS	0.012227	nfe	0.005519	1	134	0.012227
chr15-042637838-C-A	chr15	42637838	C	A	41188	PASS	0.0030736	nfe	0.00127799999999999	1	134	0.0030736
chr15-042638221-G-A	chr15	42638221	G	A	319444	PASS	0.14074	afr	0.01630100000000001	1	134	0.14074
chr15-042638579-T-A	chr15	42638579	T	A	7856892	PASS	0.89263	eas	0.7391200000000001	90	120	0.89263
chr15-042638579-T-G	chr15	42638579	T	G	7856892	PASS	2.765e-5	eas	9e-6	0	120	2.765e-5
chr15-042638693-A-C	chr15	42638693	A	C	12575631	PASS	8.1e-5	nfe	7.099999999999998e-5	0	134	8.1e-5
chr15-042638693-A-T	chr15	42638693	A	T	12575631	PASS	0.89391	eas	0.7472550000000003	102	134	0.89391
chr15-042652631-C-T	chr15	42652631	C	T	483938	PASS	0.028433	mid	0.020972	4	134	0.028433
chr15-042661174-A-G	chr15	42661174	A	G	59152	PASS	0.0059329	nfe	0.00249	1	134	0.0059329
chr15-042661184-T-G	chr15	42661184	T	G	373880	PASS	0.034389	sas	0.01838400000000001	4	134	0.034389
chr15-042662690-C-T	chr15	42662690	C	T	2349016	PASS	0.82687	afr	0.2882239999999993	33	134	0.82687
chr15-042662756-T-C	chr15	42662756	T	C	33110	PASS	0.0023379	nfe	0.00159499999999999	1	134	0.0023379
chr15-042663769-A-G	chr15	42663769	A	G	5564260	PASS	0.48266	afr	0.24125900000000003	31	134	0.48266
chr15-042665175-C-A	chr15	42665175	C	A	3566512	PASS	0.47862	afr	0.238723	31	134	0.47862
chr15-042665334-T-G	chr15	42665334	T	G	5773449	PASS	0.37739	afr	0.226853	31	134	0.37739
chr15-042665344-C-G	chr15	42665344	C	G	750002	PASS	0.22303	afr	0.03556500000000002	3	134	0.22303
chr15-042669223-C-T	chr15	42669223	C	T	810	PASS	1.9822e-4	nfe	0	1	134	1.9822e-4
chr15-042669796-A-G	chr15	42669796	A	G	104840	PASS	0.2066	nfe	0.045393	0	0	0.2066
chr15-042671202-A-G	chr15	42671202	A	G	23709	PASS	0.058406	nfe	0.01605900000000001	0	0	0.058406
chr15-042672993-A-G	chr15	42672993	A	G	59583	PASS	0.39808	afr	0.03660300000000001	0	0	0.39808
chr15-042673097-CAAAAA-AAAAAA	chr15	42673097	CAAAAA	AAAAAA	19912	PASS	0	none	2.08e-4	0	0	2.08e-4
chr15-042673097-CAAAAA-C	chr15	42673097	CAAAAA	C	19912	PASS	0	none	0	0	0	1e-6
chr15-042673097-CAAAAA-CA	chr15	42673097	CAAAAA	CA	19912	PASS	0	none	1.6699999999999994e-4	0	0	1.6699999999999994e-4
chr15-042673097-CAAAAA-CAA	chr15	42673097	CAAAAA	CAA	19912	PASS	0	none	5.39e-4	0	0	5.39e-4
chr15-042673097-CAAAAA-CAAA	chr15	42673097	CAAAAA	CAAA	19912	PASS	0	none	0.00181099999999999	0	0	0.00181099999999999
chr15-042673097-CAAAAA-CAAAA	chr15	42673097	CAAAAA	CAAAA	19912	PASS	0	none	0.006347	0	0	0.006347
chr15-042673097-CAAAAA-CAAAAAA	chr15	42673097	CAAAAA	CAAAAAA	19912	PASS	0	none	0.004834	0	0	0.004834
chr15-042673097-CAAAAA-CAAAAAAA	chr15	42673097	CAAAAA	CAAAAAAA	19912	PASS	0	none	6.540000000000003e-4	0	0	6.540000000000003e-4
chr15-042673097-CAAAAA-CAAAAAAAA	chr15	42673097	CAAAAA	CAAAAAAAA	19912	PASS	0	none	2.2000000000000003e-5	0	0	2.2000000000000003e-5
chr15-042674090-G-A	chr15	42674090	G	A	2885559	PASS	0.81912	afr	0.2773299999999995	9	32	0.81912
chr15-042675414-A-G	chr15	42675414	A	G	757	PASS	1.0115e-4	nfe	2.2000000000000003e-5	1	128	1.0115e-4
chr15-042676056-T-*	chr15	42676056	T	*	290648	ExcessHet	0	none	9e-6	0	4	9e-6
chr15-042676056-T-A	chr15	42676056	T	A	290648	ExcessHet	0	none	0	0	4	1e-6
chr15-042676056-T-G	chr15	42676056	T	G	290648	ExcessHet	0.25594	eas	0.09679300000000002	0	4	0.25594
chr15-042676056-T-TG	chr15	42676056	T	TG	290648	ExcessHet	9.515e-4	amr	3.590000000000004e-4	0	4	9.515e-4
chr15-042676056-T-TGGG	chr15	42676056	T	TGGG	290648	ExcessHet	0	none	9e-6	0	4	9e-6
chr15-042676056-T-TGGGG	chr15	42676056	T	TGGGG	290648	ExcessHet	7.26e-6	nfe	0	0	4	7.26e-6
chr15-042676056-T-TGGGGG	chr15	42676056	T	TGGGGG	290648	ExcessHet	2.7698e-4	amr	0	0	4	2.7698e-4
chr15-042676056-T-TGGGGGG	chr15	42676056	T	TGGGGGG	290648	ExcessHet	0.044472	amr	0.01153399999999998	0	4	0.044472
chr15-042676056-T-TGGGGGGG	chr15	42676056	T	TGGGGGGG	290648	ExcessHet	2.7698e-4	amr	9e-6	0	4	2.7698e-4
chr15-042676056-T-TGGGGGGGG	chr15	42676056	T	TGGGGGGGG	290648	ExcessHet	7.26e-6	nfe	0	0	4	7.26e-6
chr15-042676056-T-TGGGGGGGGGG	chr15	42676056	T	TGGGGGGGGGG	290648	ExcessHet	7.26e-6	nfe	0.00407	0	4	0.00407
chr15-042676056-T-TGGGGGGGGGGG	chr15	42676056	T	TGGGGGGGGGGG	290648	ExcessHet	1.613e-5	sas	0	0	4	1.613e-5
chr15-042676056-T-TGGGGGGGGGGGG	chr15	42676056	T	TGGGGGGGGGGGG	290648	ExcessHet	0.0010686	nfe	9.849999999999991e-4	0	4	0.0010686
chr15-042676056-T-TGGGGGGGGGGGGG	chr15	42676056	T	TGGGGGGGGGGGGG	290648	ExcessHet	2.7195e-4	nfe	2.500000000000001e-4	0	4	2.7195e-4
chr15-042676056-T-TGGGGGGGGGGGGGGGG	chr15	42676056	T	TGGGGGGGGGGGGGGGG	290648	ExcessHet	0	none	9e-6	0	4	9e-6
chr15-042676063-T-A	chr15	42676063	T	A	279	VQSRTrancheSNP99.80to99.90	0	none	8.9e-5	0	56	8.9e-5
chr15-042676063-T-G	chr15	42676063	T	G	279	VQSRTrancheSNP99.80to99.90	0	none	4.260000000000005e-4	0	56	4.260000000000005e-4
chr15-042676067-T-C	chr15	42676067	T	C	2988	VQSRTrancheSNP99.80to99.90	0	none	8.9e-5	0	40	8.9e-5
chr15-042676067-T-G	chr15	42676067	T	G	2988	VQSRTrancheSNP99.80to99.90	3.5571e-4	nfe	0.005172	0	40	0.005172
chr15-042676069-A-C	chr15	42676069	A	C	847	VQSRTrancheSNP99.80to99.90	6.876e-5	nfe	0.00151899999999999	0	78	0.00151899999999999
chr15-042676070-T-G	chr15	42676070	T	G	773	VQSRTrancheSNP99.80to99.90	2.58e-5	nfe	0.00191299999999999	0	72	0.00191299999999999
chr15-042676072-T-G	chr15	42676072	T	G	6838	VQSRTrancheSNP99.90to99.95	0.0017803	eas	0.01202299999999999	0	62	0.01202299999999999
chr15-042682515-C-T	chr15	42682515	C	T	288737	PASS	0.0080868	mid	0.005777	1	134	0.0080868
chr15-042682709-C-T	chr15	42682709	C	T	61851	PASS	0.008761	nfe	0.003727	2	134	0.008761
chr15-042684320-A-G	chr15	42684320	A	G	869932	PASS	0.047617	mid	0.019915	2	134	0.047617
chr15-042684508-C-T	chr15	42684508	C	T	1447829	PASS	0.030422	nfe	0.025843	3	134	0.030422
chr15-042684918-T-C	chr15	42684918	T	C	140729	PASS	0.0031427	nfe	0.00152199999999999	1	134	0.0031427
chr15-042685092-C-G	chr15	42685092	C	G	692522	PASS	3.742e-5	nfe	9e-6	0	134	3.742e-5
chr15-042685092-C-T	chr15	42685092	C	T	692522	PASS	0.047667	eas	0.00885999999999999	1	134	0.047667
chr15-042685328-A-C	chr15	42685328	A	C	19954745	PASS	0.36754	sas	0.24325600000000003	34	134	0.36754
chr15-042685430-T-*	chr15	42685430	T	*	235325	PASS	0	none	2.7300000000000035e-4	0	134	2.7300000000000035e-4
chr15-042685430-T-C	chr15	42685430	T	C	235325	PASS	0.0046904	mid	0.002339	1	134	0.0046904
chr15-042685477-A-*	chr15	42685477	A	*	349530.97	VQSRTrancheINDEL96.00to97.00	0	none	8.930000000000006e-4	0	134	8.930000000000006e-4
chr15-042685477-A-AACCCCATT	chr15	42685477	A	AACCCCATT	349530.97	VQSRTrancheINDEL96.00to97.00	0.002923	sas	0.003651	1	134	0.003651
chr15-042685478-G-*	chr15	42685478	G	*	25835290	PASS	0	none	8.930000000000006e-4	0	134	8.930000000000006e-4
chr15-042685478-G-A	chr15	42685478	G	A	25835290	PASS	0.84613	afr	0.2895469999999994	33	134	0.84613
chr15-042685478-G-GTGAGCTCCAA	chr15	42685478	G	GTGAGCTCCAA	25835290	PASS	0.0028845	sas	0.003499	1	134	0.003499
chr15-042685478-G-GTGAGCTCCAACCCCATTGTGAGCTCCAA	chr15	42685478	G	GTGAGCTCCAACCCCATTGTGAGCTCCAA	25835290	PASS	8.4697e-4	afr	7.099999999999998e-5	0	134	8.4697e-4
chr15-042686416-C-T	chr15	42686416	C	T	3348	PASS	4.932e-5	nfe	0	1	134	4.932e-5
chr15-042686694-A-G	chr15	42686694	A	G	82150	PASS	5.8742e-4	nfe	9.640000000000004e-4	1	134	9.640000000000004e-4
chr15-042686907-A-G	chr15	42686907	A	G	1565051	PASS	0.20851	afr	0.02937100000000002	2	134	0.20851
chr15-042686948-A-G	chr15	42686948	A	G	1772270	PASS	0.095001	eas	0.031497	3	134	0.095001
chr15-042687263-C-T	chr15	42687263	C	T	978849	PASS	0.13371	afr	0.01532799999999999	1	134	0.13371
chr15-042688192-C-T	chr15	42688192	C	T	1876845	PASS	0.17603	afr	0.02772600000000002	2	134	0.17603
chr15-042688824-A-G	chr15	42688824	A	G	17241410	PASS	0.3719	sas	0.2515129999999994	35	134	0.3719
chr15-042689608-G-A	chr15	42689608	G	A	21035134	PASS	0.85149	afr	0.2927599999999995	34	134	0.85149
chr15-042689892-A-G	chr15	42689892	A	G	242889	PASS	0.0039118	nfe	0.003347	1	134	0.0039118
chr15-042689926-A-G	chr15	42689926	A	G	311279	PASS	0.11746	amr	0.004339	1	134	0.11746
chr15-042690039-G-C	chr15	42690039	G	C	102955	PASS	0.0031037	nfe	0.00149699999999999	1	134	0.0031037
chr15-042690142-C-CCAAACACACCCAACA	chr15	42690142	C	CCAAACACACCCAACA	16319306	PASS	0	none	0	0	134	1e-6
chr15-042690142-C-T	chr15	42690142	C	T	16319306	PASS	0.49722	afr	0.242581	31	134	0.49722
chr15-042690621-A-G	chr15	42690621	A	G	1895039	PASS	0.17819	afr	0.02785800000000001	2	134	0.17819
chr15-042690693-A-C	chr15	42690693	A	C	152735	PASS	0.0087932	sas	0.00174299999999999	2	134	0.0087932
chr15-042690994-A-G	chr15	42690994	A	G	74945	PASS	0.0022051	nfe	7.510000000000005e-4	2	134	0.0022051
chr15-042691725-A-G	chr15	42691725	A	G	16861100	PASS	0.3659	sas	0.223589	31	134	0.3659
chr15-042691745-C-G	chr15	42691745	C	G	2047821	PASS	0.17738	afr	0.02780500000000002	2	134	0.17738
chr15-042691958-C-G	chr15	42691958	C	G	180831	PASS	0.0033048	nfe	0.00214	2	134	0.0033048
chr15-042691984-A-G	chr15	42691984	A	G	2016722	PASS	0.17863	afr	0.02780500000000002	2	134	0.17863
chr15-042692090-A-G	chr15	42692090	A	G	2075407	PASS	0.17852	afr	0.02780500000000002	2	134	0.17852
chr15-042692660-G-T	chr15	42692660	G	T	1970144	PASS	0.17578	afr	0.02746	2	134	0.17578
chr15-042693241-C-T	chr15	42693241	C	T	1675	PASS	2.355e-5	nfe	0	1	134	2.355e-5
chr15-042693675-C-T	chr15	42693675	C	T	97787	PASS	0.0030993	nfe	0.00127799999999999	1	134	0.0030993
chr15-042693801-C-A	chr15	42693801	C	A	333083	PASS	0.0088937	nfe	0.005802	1	134	0.0088937
chr15-042693801-C-T	chr15	42693801	C	T	333083	PASS	3.93e-6	nfe	2.2000000000000003e-5	0	134	2.2000000000000003e-5
chr15-042694273-A-T	chr15	42694273	A	T	567211	PASS	0.098494	afr	0.01165299999999999	1	134	0.098494
chr15-042694607-C-G	chr15	42694607	C	G	2088	PASS	8.7e-7	nfe	0	1	134	1e-6
chr15-042694863-TGGAA-*	chr15	42694863	TGGAA	*	3032	VQSRTrancheINDEL99.90to99.95	0	none	9e-6	0	60	9e-6
chr15-042694863-TGGAA-GGGAA	chr15	42694863	TGGAA	GGGAA	3032	VQSRTrancheINDEL99.90to99.95	0	none	0.002836	0	60	0.002836
chr15-042694863-TGGAA-T	chr15	42694863	TGGAA	T	3032	VQSRTrancheINDEL99.90to99.95	0	none	0	0	60	1e-6
chr15-042694865-GAATGA-*	chr15	42694865	GAATGA	*	142	VQSRTrancheINDEL99.90to99.95	0	none	9e-6	0	90	9e-6
chr15-042694865-GAATGA-CAATGA	chr15	42694865	GAATGA	CAATGA	142	VQSRTrancheINDEL99.90to99.95	0	none	0	0	90	1e-6
chr15-042694865-GAATGA-G	chr15	42694865	GAATGA	G	142	VQSRTrancheINDEL99.90to99.95	9.64e-6	nfe	2.2000000000000003e-5	0	90	2.2000000000000003e-5
chr15-042694865-GAATGA-TAATGA	chr15	42694865	GAATGA	TAATGA	142	VQSRTrancheINDEL99.90to99.95	0	none	1.0799999999999996e-4	0	90	1.0799999999999996e-4
chr15-042694867-A-*	chr15	42694867	A	*	683	PASS	0	none	5.2999999999999994e-5	0	30	5.2999999999999994e-5
chr15-042694867-A-C	chr15	42694867	A	C	683	PASS	0	none	8.9e-5	0	30	8.9e-5
chr15-042694867-A-G	chr15	42694867	A	G	683	PASS	0	none	2.2000000000000003e-5	0	30	2.2000000000000003e-5
chr15-042694867-A-T	chr15	42694867	A	T	683	PASS	2.8143e-4	afr	6.550000000000003e-4	1	30	6.550000000000003e-4
chr15-042694870-AG-*	chr15	42694870	AG	*	4894	VQSRTrancheINDEL99.95to100.00	0	none	3.6999999999999985e-5	0	22	3.6999999999999985e-5
chr15-042694870-AG-A	chr15	42694870	AG	A	4894	VQSRTrancheINDEL99.95to100.00	1.9048e-4	amr	9e-6	0	22	1.9048e-4
chr15-042694870-AG-GG	chr15	42694870	AG	GG	4894	VQSRTrancheINDEL99.95to100.00	0	none	0.002258	0	22	0.002258
chr15-042694870-AG-TG	chr15	42694870	AG	TG	4894	VQSRTrancheINDEL99.95to100.00	0	none	0.00163999999999999	0	22	0.00163999999999999
chr15-042694872-G-*	chr15	42694872	G	*	435543	PASS	0	none	0	0	134	1e-6
chr15-042694872-G-C	chr15	42694872	G	C	435543	PASS	0.13697	afr	0.02121000000000002	1	134	0.13697
chr15-042694874-A-*	chr15	42694874	A	*	32464	VQSRTrancheINDEL99.95to100.00	0	none	0	0	48	1e-6
chr15-042694874-A-AAGGGTTGGGATTGTGGGT	chr15	42694874	A	AAGGGTTGGGATTGTGGGT	32464	VQSRTrancheINDEL99.95to100.00	0	none	0	0	48	1e-6
chr15-042694874-A-AGGGG	chr15	42694874	A	AGGGG	32464	VQSRTrancheINDEL99.95to100.00	6.329e-5	nfe	1.6699999999999994e-4	0	48	1.6699999999999994e-4
chr15-042694874-A-AGGGGGGG	chr15	42694874	A	AGGGGGGG	32464	VQSRTrancheINDEL99.95to100.00	0	none	5.2999999999999994e-5	0	48	5.2999999999999994e-5
chr15-042694874-A-AGGGGGGGG	chr15	42694874	A	AGGGGGGGG	32464	VQSRTrancheINDEL99.95to100.00	0	none	9e-6	0	48	9e-6
chr15-042694874-A-C	chr15	42694874	A	C	32464	VQSRTrancheINDEL99.95to100.00	0	none	3.6999999999999985e-5	0	48	3.6999999999999985e-5
chr15-042694874-A-G	chr15	42694874	A	G	32464	VQSRTrancheINDEL99.95to100.00	0.037716	sas	0.01815600000000001	0	48	0.037716
chr15-042694874-A-T	chr15	42694874	A	T	32464	VQSRTrancheINDEL99.95to100.00	0.002729	nfe	0.002559	2	48	0.002729
chr15-042694998-T-TA	chr15	42694998	T	TA	66148.97	PASS	0.014955	sas	0.0048	1	134	0.014955
chr15-042695394-C-T	chr15	42695394	C	T	198066	PASS	0.098317	afr	0.01157499999999998	1	134	0.098317
chr15-042695977-C-*	chr15	42695977	C	*	264227	PASS	0	none	0.00115599999999999	0	134	0.00115599999999999
chr15-042695977-C-T	chr15	42695977	C	T	264227	PASS	0.12723	afr	0.01938800000000001	1	134	0.12723
chr15-042716558-C-T	chr15	42716558	C	T	320533	PASS	0.12479	afr	0.019624	1	134	0.12479
chr15-042716773-C-A	chr15	42716773	C	A	98734	PASS	0.050741	afr	0.002917	1	134	0.050741
chr15-042716773-C-T	chr15	42716773	C	T	98734	PASS	9.108e-5	eas	9e-6	0	134	9.108e-5
chr15-042716774-G-A	chr15	42716774	G	A	192689	PASS	0.10018	amr	0.00439	3	134	0.10018
chr15-042717656-C-G	chr15	42717656	C	G	3011	PASS	6.1651e-4	afr	9e-6	1	134	6.1651e-4
chr15-042717755-T-C	chr15	42717755	T	C	928	PASS	1.419e-5	nfe	0	1	134	1.419e-5
chr15-042717940-C-T	chr15	42717940	C	T	1215269	PASS	0.18584	afr	0.02390900000000001	2	134	0.18584
chr15-042718237-T-C	chr15	42718237	T	C	3059373	PASS	0.10434	sas	0.073344	11	134	0.10434
chr15-042718353-G-GGGGA	chr15	42718353	G	GGGGA	1121533.97	PASS	0.17759	afr	0.025896	2	134	0.17759
chr15-042718376-G-A	chr15	42718376	G	A	933490	PASS	0.18887	afr	0.025843	2	134	0.18887
chr15-042718947-C-A	chr15	42718947	C	A	49983	PASS	0.0023412	nfe	0.00191599999999999	1	134	0.0023412
chr15-042719339-G-T	chr15	42719339	G	T	4076659	PASS	0.48035	afr	0.2551829999999996	33	134	0.48035
chr15-042719826-C-T	chr15	42719826	C	T	945483	PASS	0.27023	sas	0.147895	23	114	0.27023
chr15-042719997-T-C	chr15	42719997	T	C	709118	PASS	0.75969	afr	0.213222	0	2	0.75969
chr15-042720076-A-G	chr15	42720076	A	G	168242	PASS	0.23081	afr	0.076335	0	0	0.23081
chr15-042724277-A-G	chr15	42724277	A	G	5907234	PASS	0.82654	afr	0.2914169999999995	33	128	0.82654
chr15-042724349-T-C	chr15	42724349	T	C	7097329	PASS	0.85037	afr	0.31263699999999967	37	134	0.85037
chr15-042724764-T-*	chr15	42724764	T	*	849632	PASS	0	none	5.2999999999999994e-5	0	132	5.2999999999999994e-5
chr15-042724764-T-C	chr15	42724764	T	C	849632	PASS	0.02548	nfe	0.01938600000000001	2	132	0.02548
chr15-042724883-G-A	chr15	42724883	G	A	8270278	PASS	0.82224	afr	0.28498399999999985	35	134	0.82224
chr15-042725228-T-G	chr15	42725228	T	G	23610189	PASS	0.85843	afr	0.3130149999999997	37	134	0.85843
chr15-042725478-G-A	chr15	42725478	G	A	1702216	PASS	0.18409	afr	0.03101800000000001	3	134	0.18409
chr15-042725721-G-A	chr15	42725721	G	A	10474961	PASS	0.66508	afr	0.2617139999999993	32	134	0.66508
chr15-042725975-CAAAAAAAAAAAAAA-AAAAAAAAAAAAAAA	chr15	42725975	CAAAAAAAAAAAAAA	AAAAAAAAAAAAAAA	3321209	ExcessHet	0	none	0	0	30	1e-6
chr15-042725975-CAAAAAAAAAAAAAA-C	chr15	42725975	CAAAAAAAAAAAAAA	C	3321209	ExcessHet	2.075e-4	afr	1.47e-4	0	30	2.075e-4
chr15-042725975-CAAAAAAAAAAAAAA-CA	chr15	42725975	CAAAAAAAAAAAAAA	CA	3321209	ExcessHet	0	none	1.47e-4	0	30	1.47e-4
chr15-042725975-CAAAAAAAAAAAAAA-CAA	chr15	42725975	CAAAAAAAAAAAAAA	CAA	3321209	ExcessHet	0	none	2.2000000000000003e-5	0	30	2.2000000000000003e-5
chr15-042725975-CAAAAAAAAAAAAAA-CAAA	chr15	42725975	CAAAAAAAAAAAAAA	CAAA	3321209	ExcessHet	0	none	1.0799999999999996e-4	0	30	1.0799999999999996e-4
chr15-042725975-CAAAAAAAAAAAAAA-CAAAA	chr15	42725975	CAAAAAAAAAAAAAA	CAAAA	3321209	ExcessHet	0	none	1.6699999999999994e-4	0	30	1.6699999999999994e-4
chr15-042725975-CAAAAAAAAAAAAAA-CAAAAA	chr15	42725975	CAAAAAAAAAAAAAA	CAAAAA	3321209	ExcessHet	0	none	3.6999999999999985e-5	0	30	3.6999999999999985e-5
chr15-042725975-CAAAAAAAAAAAAAA-CAAAAAA	chr15	42725975	CAAAAAAAAAAAAAA	CAAAAAA	3321209	ExcessHet	0	none	2.720000000000003e-4	1	30	2.720000000000003e-4
chr15-042725975-CAAAAAAAAAAAAAA-CAAAAAAA	chr15	42725975	CAAAAAAAAAAAAAA	CAAAAAAA	3321209	ExcessHet	0	none	5.860000000000005e-4	0	30	5.860000000000005e-4
chr15-042725975-CAAAAAAAAAAAAAA-CAAAAAAAA	chr15	42725975	CAAAAAAAAAAAAAA	CAAAAAAAA	3321209	ExcessHet	0	none	0.00112899999999999	0	30	0.00112899999999999
chr15-042725975-CAAAAAAAAAAAAAA-CAAAAAAAAA	chr15	42725975	CAAAAAAAAAAAAAA	CAAAAAAAAA	3321209	ExcessHet	0	none	0.003009	1	30	0.003009
chr15-042725975-CAAAAAAAAAAAAAA-CAAAAAAAAAA	chr15	42725975	CAAAAAAAAAAAAAA	CAAAAAAAAAA	3321209	ExcessHet	0	none	0.01068099999999998	1	30	0.01068099999999998
chr15-042725975-CAAAAAAAAAAAAAA-CAAAAAAAAAAA	chr15	42725975	CAAAAAAAAAAAAAA	CAAAAAAAAAAA	3321209	ExcessHet	0	none	0.030242	5	30	0.030242
chr15-042725975-CAAAAAAAAAAAAAA-CAAAAAAAAAAAA	chr15	42725975	CAAAAAAAAAAAAAA	CAAAAAAAAAAAA	3321209	ExcessHet	0	none	0.07185500000000002	3	30	0.07185500000000002
chr15-042725975-CAAAAAAAAAAAAAA-CAAAAAAAAAAAAA	chr15	42725975	CAAAAAAAAAAAAAA	CAAAAAAAAAAAAA	3321209	ExcessHet	0	none	0.138326	4	30	0.138326
chr15-042725975-CAAAAAAAAAAAAAA-CAAAAAAAAAAAAAAA	chr15	42725975	CAAAAAAAAAAAAAA	CAAAAAAAAAAAAAAA	3321209	ExcessHet	0	none	0.173148	8	30	0.173148
chr15-042725975-CAAAAAAAAAAAAAA-CAAAAAAAAAAAAAAAA	chr15	42725975	CAAAAAAAAAAAAAA	CAAAAAAAAAAAAAAAA	3321209	ExcessHet	0	none	0.122207	3	30	0.122207
chr15-042725975-CAAAAAAAAAAAAAA-CAAAAAAAAAAAAAAAAA	chr15	42725975	CAAAAAAAAAAAAAA	CAAAAAAAAAAAAAAAAA	3321209	ExcessHet	0	none	0.05760200000000001	0	30	0.05760200000000001
chr15-042725975-CAAAAAAAAAAAAAA-CAAAAAAAAAAAAAAAAAA	chr15	42725975	CAAAAAAAAAAAAAA	CAAAAAAAAAAAAAAAAAA	3321209	ExcessHet	0	none	0.02360300000000002	0	30	0.02360300000000002
chr15-042725975-CAAAAAAAAAAAAAA-CAAAAAAAAAAAAAAAAAAA	chr15	42725975	CAAAAAAAAAAAAAA	CAAAAAAAAAAAAAAAAAAA	3321209	ExcessHet	0	none	0.010499	0	30	0.010499
chr15-042725975-CAAAAAAAAAAAAAA-CAAAAAAAAAAAAAAAAAAAA	chr15	42725975	CAAAAAAAAAAAAAA	CAAAAAAAAAAAAAAAAAAAA	3321209	ExcessHet	0	none	0.005786	0	30	0.005786
chr15-042725975-CAAAAAAAAAAAAAA-CAAAAAAAAAAAAAAAAAAAAA	chr15	42725975	CAAAAAAAAAAAAAA	CAAAAAAAAAAAAAAAAAAAAA	3321209	ExcessHet	0	none	0.002783	0	30	0.002783
chr15-042725975-CAAAAAAAAAAAAAA-CAAAAAAAAAAAAAAAAAAAAAA	chr15	42725975	CAAAAAAAAAAAAAA	CAAAAAAAAAAAAAAAAAAAAAA	3321209	ExcessHet	0	none	0.00188599999999999	0	30	0.00188599999999999
chr15-042725975-CAAAAAAAAAAAAAA-CAAAAAAAAAAAAAAAAAAAAAAA	chr15	42725975	CAAAAAAAAAAAAAA	CAAAAAAAAAAAAAAAAAAAAAAA	3321209	ExcessHet	0	none	5.170000000000003e-4	0	30	5.170000000000003e-4
chr15-042725975-CAAAAAAAAAAAAAA-CAAAAAAAAAAAAAAAAAAAAAAAA	chr15	42725975	CAAAAAAAAAAAAAA	CAAAAAAAAAAAAAAAAAAAAAAAA	3321209	ExcessHet	0	none	1.27e-4	0	30	1.27e-4
chr15-042725975-CAAAAAAAAAAAAAA-CAAAAAAAAAAAAAAAAAAAAAAAAA	chr15	42725975	CAAAAAAAAAAAAAA	CAAAAAAAAAAAAAAAAAAAAAAAAA	3321209	ExcessHet	0	none	1.47e-4	0	30	1.47e-4
chr15-042725975-CAAAAAAAAAAAAAA-CAAAAAAAAAAAAAAAAAAAAAAAAAA	chr15	42725975	CAAAAAAAAAAAAAA	CAAAAAAAAAAAAAAAAAAAAAAAAAA	3321209	ExcessHet	0	none	3.6999999999999985e-5	0	30	3.6999999999999985e-5
chr15-042725975-CAAAAAAAAAAAAAA-CAAAAAAAAAAAAAAAAAAAAAAAAAAA	chr15	42725975	CAAAAAAAAAAAAAA	CAAAAAAAAAAAAAAAAAAAAAAAAAAA	3321209	ExcessHet	0	none	3.6999999999999985e-5	0	30	3.6999999999999985e-5
chr15-042725975-CAAAAAAAAAAAAAA-CAAAAAAAAAAAAAAAAAAAAAAAAAAAA	chr15	42725975	CAAAAAAAAAAAAAA	CAAAAAAAAAAAAAAAAAAAAAAAAAAAA	3321209	ExcessHet	0	none	3.6999999999999985e-5	0	30	3.6999999999999985e-5
chr15-042725975-CAAAAAAAAAAAAAA-CAAAAAAAAAAAAAAAAAAAAAAAAAAAAAA	chr15	42725975	CAAAAAAAAAAAAAA	CAAAAAAAAAAAAAAAAAAAAAAAAAAAAAA	3321209	ExcessHet	0	none	0	0	30	1e-6
chr15-042725975-CAAAAAAAAAAAAAA-CAAAAAAAAAAAAAAAAAAAAAAAAAAAAAAA	chr15	42725975	CAAAAAAAAAAAAAA	CAAAAAAAAAAAAAAAAAAAAAAAAAAAAAAA	3321209	ExcessHet	0	none	9e-6	0	30	9e-6
chr15-042725975-CAAAAAAAAAAAAAA-CAAAAAAAAAAAAAAAAAAAAAAAAAAAAAAAA	chr15	42725975	CAAAAAAAAAAAAAA	CAAAAAAAAAAAAAAAAAAAAAAAAAAAAAAAA	3321209	ExcessHet	0	none	9e-6	0	30	9e-6
chr15-042725975-CAAAAAAAAAAAAAA-CAAAAAAAAAAAAAAAAAAAAAAAAAAAAAAAAAAAAAA	chr15	42725975	CAAAAAAAAAAAAAA	CAAAAAAAAAAAAAAAAAAAAAAAAAAAAAAAAAAAAAA	3321209	ExcessHet	0	none	0	0	30	1e-6
chr15-042725975-CAAAAAAAAAAAAAA-CAAAAAAAAAAAAAAAAAAAAACAAAAAAAAAAAAAAAAAAAAAA	chr15	42725975	CAAAAAAAAAAAAAA	CAAAAAAAAAAAAAAAAAAAAACAAAAAAAAAAAAAAAAAAAAAA	3321209	ExcessHet	0	none	0	0	30	1e-6
chr15-042725975-CAAAAAAAAAAAAAA-CAAAAAAAAAAAAAAACAAAAAAAAAAAAAAAAAAA	chr15	42725975	CAAAAAAAAAAAAAA	CAAAAAAAAAAAAAAACAAAAAAAAAAAAAAAAAAA	3321209	ExcessHet	0	none	0	0	30	1e-6
chr15-042725975-CAAAAAAAAAAAAAA-CATAAAAAAAAAAAAAAAA	chr15	42725975	CAAAAAAAAAAAAAA	CATAAAAAAAAAAAAAAAA	3321209	ExcessHet	0	none	0	0	30	1e-6
chr15-042725975-CAAAAAAAAAAAAAA-CTCAAAAAAAAAAAAAAA	chr15	42725975	CAAAAAAAAAAAAAA	CTCAAAAAAAAAAAAAAA	3321209	ExcessHet	0	none	0	0	30	1e-6
chr15-042726004-AC-*	chr15	42726004	AC	*	368	VQSRTrancheINDEL99.95to100.00	0	none	0.00101199999999999	0	124	0.00101199999999999
chr15-042726004-AC-A	chr15	42726004	AC	A	368	VQSRTrancheINDEL99.95to100.00	5.17e-5	sas	9e-6	0	124	5.17e-5
chr15-042726004-AC-CC	chr15	42726004	AC	CC	368	VQSRTrancheINDEL99.95to100.00	0	none	4.720000000000004e-4	0	124	4.720000000000004e-4
chr15-042726010-G-A	chr15	42726010	G	A	548	VQSRTrancheSNP99.90to99.95	5.06e-6	nfe	3.6999999999999985e-5	0	120	3.6999999999999985e-5
chr15-042726010-G-C	chr15	42726010	G	C	548	VQSRTrancheSNP99.90to99.95	0	none	0	0	120	1e-6
chr15-042726010-G-T	chr15	42726010	G	T	548	VQSRTrancheSNP99.90to99.95	5.4422e-4	nfe	3.820000000000003e-4	0	120	5.4422e-4
chr15-042726196-G-GT	chr15	42726196	G	GT	2627.97	PASS	1.6259e-4	nfe	0	1	134	1.6259e-4
chr15-042726288-G-A	chr15	42726288	G	A	13973327	PASS	0.39738	afr	0.22070300000000004	31	134	0.39738
chr15-042726320-C-T	chr15	42726320	C	T	491795	PASS	0.017159	nfe	0.00807999999999999	5	134	0.017159
chr15-042726361-C-T	chr15	42726361	C	T	1801888	PASS	0.18657	afr	0.03194800000000001	3	134	0.18657
chr15-042726379-G-A	chr15	42726379	G	A	69515	PASS	9.4525e-4	mid	6.800000000000003e-4	1	134	9.4525e-4
chr15-042726379-G-T	chr15	42726379	G	T	69515	PASS	6.2409e-4	nfe	3.160000000000005e-4	0	134	6.2409e-4
chr15-042726493-T-G	chr15	42726493	T	G	7279671	PASS	0.44538	afr	0.2425	33	134	0.44538
chr15-042726526-C-T	chr15	42726526	C	T	93053	PASS	0.0062646	nfe	0.003397	2	134	0.0062646
chr15-042726643-G-A	chr15	42726643	G	A	60014	PASS	0.0061649	nfe	0.003702	1	134	0.0061649
chr15-042726726-T-C	chr15	42726726	T	C	16056	PASS	0.0027002	nfe	0.00161899999999999	1	106	0.0027002
chr15-042727698-G-A	chr15	42727698	G	A	8050	PASS	7.2775e-4	sas	1.0799999999999996e-4	1	134	7.2775e-4
chr15-042727782-G-A	chr15	42727782	G	A	816513	PASS	0.026291	nfe	0.01630100000000001	4	134	0.026291
chr15-042728100-G-*	chr15	42728100	G	*	1227192	PASS	0	none	0	0	134	1e-6
chr15-042728100-G-A	chr15	42728100	G	A	1227192	PASS	4.921e-5	eas	9e-6	0	134	4.921e-5
chr15-042728100-G-T	chr15	42728100	G	T	1227192	PASS	0.022552	nfe	0.01325199999999998	3	134	0.022552
chr15-042728126-C-G	chr15	42728126	C	G	6233784	PASS	0.091715	nfe	0.07487100000000002	12	134	0.091715
chr15-042728235-C-T	chr15	42728235	C	T	8320	PASS	1.6402e-4	nfe	9e-6	1	134	1.6402e-4
chr15-042728389-G-GC	chr15	42728389	G	GC	208.97	VQSRTrancheINDEL99.95to100.00	0	none	0	0	130	1e-6
chr15-042728389-G-GGC	chr15	42728389	G	GGC	208.97	VQSRTrancheINDEL99.95to100.00	2.657e-5	nfe	1.47e-4	1	130	1.47e-4
chr15-042728389-G-GGCC	chr15	42728389	G	GGCC	208.97	VQSRTrancheINDEL99.95to100.00	1.45e-6	nfe	9e-6	0	130	9e-6
chr15-042728389-G-GGCCCA	chr15	42728389	G	GGCCCA	208.97	VQSRTrancheINDEL99.95to100.00	0	none	0	0	130	1e-6
chr15-042728393-T-A	chr15	42728393	T	A	1219	PASS	1.2761e-4	nfe	7.020000000000006e-4	0	28	7.020000000000006e-4
chr15-042728393-T-C	chr15	42728393	T	C	1219	PASS	1.6974e-4	nfe	3.810000000000003e-4	1	28	3.810000000000003e-4
chr15-042728397-G-A	chr15	42728397	G	A	4682	VQSRTrancheINDEL99.90to99.95	4.895e-5	eas	0	0	22	4.895e-5
chr15-042728397-G-C	chr15	42728397	G	C	4682	VQSRTrancheINDEL99.90to99.95	3.5533e-4	nfe	0.00103299999999999	1	22	0.00103299999999999
chr15-042728397-G-GCCCCA	chr15	42728397	G	GCCCCA	4682	VQSRTrancheINDEL99.90to99.95	2.831e-4	eas	9e-6	0	22	2.831e-4
chr15-042728397-G-T	chr15	42728397	G	T	4682	VQSRTrancheINDEL99.90to99.95	1.22e-6	nfe	0	0	22	1.22e-6
chr15-042728402-A-C	chr15	42728402	A	C	3673	VQSRTrancheSNP99.80to99.90	9.109e-5	nfe	2.2899999999999996e-4	1	18	2.2899999999999996e-4
chr15-042728402-A-G	chr15	42728402	A	G	3673	VQSRTrancheSNP99.80to99.90	1.1786e-4	mid	3.6999999999999985e-5	0	18	1.1786e-4
chr15-042728785-G-A	chr15	42728785	G	A	17683167	PASS	0.43473	afr	0.22280700000000003	31	134	0.43473
chr15-042729130-G-A	chr15	42729130	G	A	63986	PASS	2.995e-5	sas	0	0	134	2.995e-5
chr15-042729130-G-C	chr15	42729130	G	C	63986	PASS	9.8236e-4	nfe	6.570000000000002e-4	1	134	9.8236e-4
chr15-042729130-G-T	chr15	42729130	G	T	63986	PASS	4.358e-5	amr	0	0	134	4.358e-5
chr15-042729178-G-A	chr15	42729178	G	A	17018	VQSRTrancheINDEL99.95to100.00	6.432e-5	afr	9e-6	0	46	6.432e-5
chr15-042729178-G-C	chr15	42729178	G	C	17018	VQSRTrancheINDEL99.95to100.00	0.0060355	nfe	0.005455	2	46	0.0060355
chr15-042729178-G-GC	chr15	42729178	G	GC	17018	VQSRTrancheINDEL99.95to100.00	5.8254e-4	nfe	9.380000000000004e-4	0	46	9.380000000000004e-4
chr15-042729178-G-GCCCCC	chr15	42729178	G	GCCCCC	17018	VQSRTrancheINDEL99.95to100.00	0	none	9e-6	0	46	9e-6
chr15-042729178-G-GCCCCCCACCCC	chr15	42729178	G	GCCCCCCACCCC	17018	VQSRTrancheINDEL99.95to100.00	1.44e-5	nfe	0	0	46	1.44e-5
chr15-042729178-G-GCCCCCCACCCCC	chr15	42729178	G	GCCCCCCACCCCC	17018	VQSRTrancheINDEL99.95to100.00	5.5e-6	nfe	0	0	46	5.5e-6
chr15-042729178-G-GTCTCCCCCCC	chr15	42729178	G	GTCTCCCCCCC	17018	VQSRTrancheINDEL99.95to100.00	0	none	0	0	46	1e-6
chr15-042729184-A-*	chr15	42729184	A	*	37246	PASS	0	none	1.87e-4	0	42	1.87e-4
chr15-042729184-A-C	chr15	42729184	A	C	37246	PASS	0.015689	eas	0.02010200000000002	5	42	0.02010200000000002
chr15-042729185-AC-*	chr15	42729185	AC	*	18932	VQSRTrancheINDEL99.50to99.90	0	none	1.47e-4	0	110	1.47e-4
chr15-042729185-AC-A	chr15	42729185	AC	A	18932	VQSRTrancheINDEL99.50to99.90	1.355e-5	nfe	2.2000000000000003e-5	0	110	2.2000000000000003e-5
chr15-042729185-AC-ACC	chr15	42729185	AC	ACC	18932	VQSRTrancheINDEL99.50to99.90	0	none	6.800000000000003e-4	0	110	6.800000000000003e-4
chr15-042729185-AC-ACCCC	chr15	42729185	AC	ACCCC	18932	VQSRTrancheINDEL99.50to99.90	0	none	0	0	110	1e-6
chr15-042729185-AC-CC	chr15	42729185	AC	CC	18932	VQSRTrancheINDEL99.50to99.90	0	none	0.00147199999999999	0	110	0.00147199999999999
chr15-042729193-T-*	chr15	42729193	T	*	48333	PASS	0	none	3.6999999999999985e-5	0	40	3.6999999999999985e-5
chr15-042729193-T-A	chr15	42729193	T	A	48333	PASS	0.0037709	eas	0.005839	1	40	0.005839
chr15-042729193-T-C	chr15	42729193	T	C	48333	PASS	0.02069	amr	0.00974699999999999	0	40	0.02069
chr15-042729196-T-*	chr15	42729196	T	*	8150	PASS	0	none	3.6999999999999985e-5	0	22	3.6999999999999985e-5
chr15-042729196-T-A	chr15	42729196	T	A	8150	PASS	0.0012574	nfe	0.004097	1	22	0.004097
chr15-042729196-T-C	chr15	42729196	T	C	8150	PASS	3.436e-5	nfe	0	0	22	3.436e-5
chr15-042729196-T-G	chr15	42729196	T	G	8150	PASS	0	none	9e-6	0	22	9e-6
chr15-042729200-C-A	chr15	42729200	C	A	1621	PASS	1.2528e-4	nfe	8.190000000000003e-4	1	22	8.190000000000003e-4
chr15-042729200-C-G	chr15	42729200	C	G	1621	PASS	0	none	9e-6	0	22	9e-6
chr15-042729206-G-C	chr15	42729206	G	C	193	PASS	1.505e-5	nfe	6.999999999999998e-5	1	14	6.999999999999998e-5
chr15-042729365-G-*	chr15	42729365	G	*	17549793	PASS	0	none	0	0	134	1e-6
chr15-042729365-G-A	chr15	42729365	G	A	17549793	PASS	0.37314	afr	0.217143	30	134	0.37314
chr15-042729430-C-T	chr15	42729430	C	T	21850303	PASS	0.85744	afr	0.3079369999999995	36	134	0.85744
chr15-042729547-C-T	chr15	42729547	C	T	398539	PASS	0.0067545	mid	0.004263	1	134	0.0067545
chr15-042729666-C-T	chr15	42729666	C	T	42120	PASS	0.0048575	eas	3.3800000000000046e-4	1	134	0.0048575
chr15-042729788-G-A	chr15	42729788	G	A	17427225	PASS	0.8425	afr	0.214527	21	134	0.8425
chr15-042729922-A-AC	chr15	42729922	A	AC	55002.97	VQSRTrancheINDEL99.95to100.00	7.8269e-4	amr	0.00137499999999999	0	132	0.00137499999999999
chr15-042729922-A-ACC	chr15	42729922	A	ACC	55002.97	VQSRTrancheINDEL99.95to100.00	2.08e-6	nfe	8.9e-5	0	132	8.9e-5
chr15-042729922-A-ACCCCC	chr15	42729922	A	ACCCCC	55002.97	VQSRTrancheINDEL99.95to100.00	1.892e-5	amr	5.2999999999999994e-5	0	132	5.2999999999999994e-5
chr15-042729922-A-ACCCCCC	chr15	42729922	A	ACCCCCC	55002.97	VQSRTrancheINDEL99.95to100.00	3.562e-5	eas	1.47e-4	0	132	1.47e-4
chr15-042729922-A-ACCCCCCCCC	chr15	42729922	A	ACCCCCCCCC	55002.97	VQSRTrancheINDEL99.95to100.00	0	none	0	0	132	1e-6
chr15-042729922-A-ACCCCCCCCCCACCCCCCCC	chr15	42729922	A	ACCCCCCCCCCACCCCCCCC	55002.97	VQSRTrancheINDEL99.95to100.00	0	none	0	0	132	1e-6
chr15-042729922-A-ACCCCCCCCCCCCCCCCCC	chr15	42729922	A	ACCCCCCCCCCCCCCCCCC	55002.97	VQSRTrancheINDEL99.95to100.00	3.2e-7	nfe	0	0	132	1e-6
chr15-042729922-A-ACCCCCCCCCCCCCCCCCCCCC	chr15	42729922	A	ACCCCCCCCCCCCCCCCCCCCC	55002.97	VQSRTrancheINDEL99.95to100.00	0	none	0	0	132	1e-6
chr15-042729922-A-ACCGCC	chr15	42729922	A	ACCGCC	55002.97	VQSRTrancheINDEL99.95to100.00	0	none	0	0	132	1e-6
chr15-042729922-A-ACCGGCCCCCCCCCCCCCCCCCC	chr15	42729922	A	ACCGGCCCCCCCCCCCCCCCCCC	55002.97	VQSRTrancheINDEL99.95to100.00	0	none	0	0	132	1e-6
chr15-042729922-A-ACG	chr15	42729922	A	ACG	55002.97	VQSRTrancheINDEL99.95to100.00	1.06e-5	afr	1.47e-4	0	132	1.47e-4
chr15-042729922-A-ACGC	chr15	42729922	A	ACGC	55002.97	VQSRTrancheINDEL99.95to100.00	9e-7	nfe	9e-6	0	132	9e-6
chr15-042729922-A-ACGCC	chr15	42729922	A	ACGCC	55002.97	VQSRTrancheINDEL99.95to100.00	3.2e-7	nfe	2.2000000000000003e-5	0	132	2.2000000000000003e-5
chr15-042729922-A-ACGCCC	chr15	42729922	A	ACGCCC	55002.97	VQSRTrancheINDEL99.95to100.00	3.2e-7	nfe	0	0	132	1e-6
chr15-042729922-A-ACGCCCC	chr15	42729922	A	ACGCCCC	55002.97	VQSRTrancheINDEL99.95to100.00	7.7e-7	nfe	9e-6	0	132	9e-6
chr15-042729922-A-ACGCCCCC	chr15	42729922	A	ACGCCCCC	55002.97	VQSRTrancheINDEL99.95to100.00	3.2e-7	nfe	2.2000000000000003e-5	0	132	2.2000000000000003e-5
chr15-042729922-A-ACGCCCCCC	chr15	42729922	A	ACGCCCCCC	55002.97	VQSRTrancheINDEL99.95to100.00	2.8e-6	nfe	2.2000000000000003e-5	0	132	2.2000000000000003e-5
chr15-042729922-A-ACGCCCCCCC	chr15	42729922	A	ACGCCCCCCC	55002.97	VQSRTrancheINDEL99.95to100.00	7.83e-6	nfe	3.6999999999999985e-5	0	132	3.6999999999999985e-5
chr15-042729922-A-ACGCCCCCCCC	chr15	42729922	A	ACGCCCCCCCC	55002.97	VQSRTrancheINDEL99.95to100.00	7.7e-7	nfe	0	0	132	1e-6
chr15-042729922-A-ACGCCCCCCCCC	chr15	42729922	A	ACGCCCCCCCCC	55002.97	VQSRTrancheINDEL99.95to100.00	0	none	9e-6	0	132	9e-6
chr15-042729922-A-ACGCCCCCCCCCCCCC	chr15	42729922	A	ACGCCCCCCCCCCCCC	55002.97	VQSRTrancheINDEL99.95to100.00	7.7e-7	nfe	9e-6	0	132	9e-6
chr15-042729922-A-ACGCCCCCCCCCCCCCCCC	chr15	42729922	A	ACGCCCCCCCCCCCCCCCC	55002.97	VQSRTrancheINDEL99.95to100.00	0	none	0	0	132	1e-6
chr15-042729922-A-ACGCCCCCCCCCCCCCCCCCC	chr15	42729922	A	ACGCCCCCCCCCCCCCCCCCC	55002.97	VQSRTrancheINDEL99.95to100.00	0	none	0	0	132	1e-6
chr15-042729922-A-ACGCCCCCCCCCCCCCCCCCCC	chr15	42729922	A	ACGCCCCCCCCCCCCCCCCCCC	55002.97	VQSRTrancheINDEL99.95to100.00	3.2e-7	nfe	0	0	132	1e-6
chr15-042729922-A-ACGCCCCCCCCCCCCCCCCCCCC	chr15	42729922	A	ACGCCCCCCCCCCCCCCCCCCCC	55002.97	VQSRTrancheINDEL99.95to100.00	0	none	0	1	132	1e-6
chr15-042729922-A-ACGCCCCCCCCCCCCCCCCCCCCCC	chr15	42729922	A	ACGCCCCCCCCCCCCCCCCCCCCCC	55002.97	VQSRTrancheINDEL99.95to100.00	0	none	0	0	132	1e-6
chr15-042729922-A-ACGCCCCCCCCCCCCCCCCCCCCCCCCCACCCCCCCCCCCC	chr15	42729922	A	ACGCCCCCCCCCCCCCCCCCCCCCCCCCACCCCCCCCCCCC	55002.97	VQSRTrancheINDEL99.95to100.00	0	none	0	1	132	1e-6
chr15-042729922-A-ACGG	chr15	42729922	A	ACGG	55002.97	VQSRTrancheINDEL99.95to100.00	9e-7	nfe	5.2999999999999994e-5	0	132	5.2999999999999994e-5
chr15-042729922-A-ACGGC	chr15	42729922	A	ACGGC	55002.97	VQSRTrancheINDEL99.95to100.00	9.13e-6	nfe	2.2000000000000003e-5	0	132	2.2000000000000003e-5
chr15-042729922-A-ACGGCC	chr15	42729922	A	ACGGCC	55002.97	VQSRTrancheINDEL99.95to100.00	1.084e-5	nfe	4.270000000000005e-4	0	132	4.270000000000005e-4
chr15-042729922-A-ACGGCCC	chr15	42729922	A	ACGGCCC	55002.97	VQSRTrancheINDEL99.95to100.00	3.217e-5	amr	3.160000000000005e-4	0	132	3.160000000000005e-4
chr15-042729922-A-ACGGCCCC	chr15	42729922	A	ACGGCCCC	55002.97	VQSRTrancheINDEL99.95to100.00	5.69e-6	nfe	3.6999999999999985e-5	0	132	3.6999999999999985e-5
chr15-042729922-A-ACGGCCCCC	chr15	42729922	A	ACGGCCCCC	55002.97	VQSRTrancheINDEL99.95to100.00	3.564e-5	eas	1.27e-4	0	132	1.27e-4
chr15-042729922-A-ACGGCCCCCC	chr15	42729922	A	ACGGCCCCCC	55002.97	VQSRTrancheINDEL99.95to100.00	6.885e-5	eas	3.3800000000000046e-4	0	132	3.3800000000000046e-4
chr15-042729922-A-ACGGCCCCCCC	chr15	42729922	A	ACGGCCCCCCC	55002.97	VQSRTrancheINDEL99.95to100.00	5.203e-5	eas	8.9e-5	0	132	8.9e-5
chr15-042729922-A-ACGGCCCCCCCC	chr15	42729922	A	ACGGCCCCCCCC	55002.97	VQSRTrancheINDEL99.95to100.00	2.08e-6	nfe	5.2999999999999994e-5	0	132	5.2999999999999994e-5
chr15-042729922-A-ACGGCCCCCCCCC	chr15	42729922	A	ACGGCCCCCCCCC	55002.97	VQSRTrancheINDEL99.95to100.00	0	none	0	0	132	1e-6
chr15-042729922-A-ACGGCCCCCCCCCCCCC	chr15	42729922	A	ACGGCCCCCCCCCCCCC	55002.97	VQSRTrancheINDEL99.95to100.00	7.7e-7	nfe	2.2000000000000003e-5	0	132	2.2000000000000003e-5
chr15-042729922-A-ACGGCCCCCCCCCCCCCC	chr15	42729922	A	ACGGCCCCCCCCCCCCCC	55002.97	VQSRTrancheINDEL99.95to100.00	0	none	0	0	132	1e-6
chr15-042729922-A-ACGGCCCCCCCCCCCCCCCC	chr15	42729922	A	ACGGCCCCCCCCCCCCCCCC	55002.97	VQSRTrancheINDEL99.95to100.00	0	none	0	0	132	1e-6
chr15-042729922-A-ACGGCCCCCCCCCCCCCCCCC	chr15	42729922	A	ACGGCCCCCCCCCCCCCCCCC	55002.97	VQSRTrancheINDEL99.95to100.00	0	none	9e-6	0	132	9e-6
chr15-042729922-A-ACGGCCCCCCCCCCCCCCCCCC	chr15	42729922	A	ACGGCCCCCCCCCCCCCCCCCC	55002.97	VQSRTrancheINDEL99.95to100.00	0	none	0	0	132	1e-6
chr15-042729922-A-ACGGCCCCCCCCCCCCCCCCCCC	chr15	42729922	A	ACGGCCCCCCCCCCCCCCCCCCC	55002.97	VQSRTrancheINDEL99.95to100.00	0	none	0	0	132	1e-6
chr15-042729922-A-ACGGCCCCCCCCCCCCCCCCCCCC	chr15	42729922	A	ACGGCCCCCCCCCCCCCCCCCCCC	55002.97	VQSRTrancheINDEL99.95to100.00	0	none	0	0	132	1e-6
chr15-042729922-A-ACGGCCCCCCCCCCCCCCCCCCCCCCCCACCCCCC	chr15	42729922	A	ACGGCCCCCCCCCCCCCCCCCCCCCCCCACCCCCC	55002.97	VQSRTrancheINDEL99.95to100.00	0	none	0	0	132	1e-6
chr15-042729922-A-ACGGCCCCCCCCCCCCCCCCCCCCCCCCCCCCC	chr15	42729922	A	ACGGCCCCCCCCCCCCCCCCCCCCCCCCCCCCC	55002.97	VQSRTrancheINDEL99.95to100.00	0	none	0	0	132	1e-6
chr15-042729922-A-ACGGG	chr15	42729922	A	ACGGG	55002.97	VQSRTrancheINDEL99.95to100.00	9e-7	nfe	0	0	132	1e-6
chr15-042729922-A-ACGGGC	chr15	42729922	A	ACGGGC	55002.97	VQSRTrancheINDEL99.95to100.00	1.476e-5	nfe	5.640000000000005e-4	0	132	5.640000000000005e-4
chr15-042729922-A-ACGGGCC	chr15	42729922	A	ACGGGCC	55002.97	VQSRTrancheINDEL99.95to100.00	3.214e-5	nfe	6.800000000000003e-4	0	132	6.800000000000003e-4
chr15-042729922-A-ACGGGCCC	chr15	42729922	A	ACGGGCCC	55002.97	VQSRTrancheINDEL99.95to100.00	3.565e-5	eas	4.270000000000005e-4	0	132	4.270000000000005e-4
chr15-042729922-A-ACGGGCCCC	chr15	42729922	A	ACGGGCCCC	55002.97	VQSRTrancheINDEL99.95to100.00	5.202e-5	eas	3.6000000000000035e-4	0	132	3.6000000000000035e-4
chr15-042729922-A-ACGGGCCCCC	chr15	42729922	A	ACGGGCCCCC	55002.97	VQSRTrancheINDEL99.95to100.00	5.345e-5	nfe	9.160000000000004e-4	0	132	9.160000000000004e-4
chr15-042729922-A-ACGGGCCCCCC	chr15	42729922	A	ACGGGCCCCCC	55002.97	VQSRTrancheINDEL99.95to100.00	1.0472e-4	eas	0.00125299999999999	0	132	0.00125299999999999
chr15-042729922-A-ACGGGCCCCCCC	chr15	42729922	A	ACGGGCCCCCCC	55002.97	VQSRTrancheINDEL99.95to100.00	1.06e-5	afr	3.820000000000003e-4	0	132	3.820000000000003e-4
chr15-042729922-A-ACGGGCCCCCCCC	chr15	42729922	A	ACGGGCCCCCCCC	55002.97	VQSRTrancheINDEL99.95to100.00	4.87e-6	nfe	9e-6	0	132	9e-6
chr15-042729922-A-ACGGGCCCCCCCCC	chr15	42729922	A	ACGGGCCCCCCCCC	55002.97	VQSRTrancheINDEL99.95to100.00	2.08e-6	nfe	2.2000000000000003e-5	0	132	2.2000000000000003e-5
chr15-042729922-A-ACGGGCCCCCCCCCC	chr15	42729922	A	ACGGGCCCCCCCCCC	55002.97	VQSRTrancheINDEL99.95to100.00	7.7e-7	nfe	9e-6	0	132	9e-6
chr15-042729922-A-ACGGGCCCCCCCCCCC	chr15	42729922	A	ACGGGCCCCCCCCCCC	55002.97	VQSRTrancheINDEL99.95to100.00	7.7e-7	nfe	9e-6	0	132	9e-6
chr15-042729922-A-ACGGGCCCCCCCCCCCC	chr15	42729922	A	ACGGGCCCCCCCCCCCC	55002.97	VQSRTrancheINDEL99.95to100.00	5.69e-6	nfe	2.2000000000000003e-5	0	132	2.2000000000000003e-5
chr15-042729922-A-ACGGGCCCCCCCCCCCCC	chr15	42729922	A	ACGGGCCCCCCCCCCCCC	55002.97	VQSRTrancheINDEL99.95to100.00	6.99e-6	nfe	5.2999999999999994e-5	1	132	5.2999999999999994e-5
chr15-042729922-A-ACGGGCCCCCCCCCCCCCC	chr15	42729922	A	ACGGGCCCCCCCCCCCCCC	55002.97	VQSRTrancheINDEL99.95to100.00	7.7e-7	nfe	2.2000000000000003e-5	0	132	2.2000000000000003e-5
chr15-042729922-A-ACGGGCCCCCCCCCCCCCCC	chr15	42729922	A	ACGGGCCCCCCCCCCCCCCC	55002.97	VQSRTrancheINDEL99.95to100.00	0	none	0	0	132	1e-6
chr15-042729922-A-ACGGGCCCCCCCCCCCCCCCCC	chr15	42729922	A	ACGGGCCCCCCCCCCCCCCCCC	55002.97	VQSRTrancheINDEL99.95to100.00	0	none	0	0	132	1e-6
chr15-042729922-A-ACGGGCCCCCCCCCCCCCCCCCCCC	chr15	42729922	A	ACGGGCCCCCCCCCCCCCCCCCCCC	55002.97	VQSRTrancheINDEL99.95to100.00	0	none	9e-6	0	132	9e-6
chr15-042729922-A-ACGGGCCCCCCCCCCCCCCCCCCCCCC	chr15	42729922	A	ACGGGCCCCCCCCCCCCCCCCCCCCCC	55002.97	VQSRTrancheINDEL99.95to100.00	0	none	0	0	132	1e-6
chr15-042729922-A-ACGGGCCCCCCCCCCCCCCCCCCCCCCACACC	chr15	42729922	A	ACGGGCCCCCCCCCCCCCCCCCCCCCCACACC	55002.97	VQSRTrancheINDEL99.95to100.00	0	none	0	0	132	1e-6
chr15-042729922-A-ACGGGCCCCCCCCCCCCCCCCCCCCCCACCCCCCCC	chr15	42729922	A	ACGGGCCCCCCCCCCCCCCCCCCCCCCACCCCCCCC	55002.97	VQSRTrancheINDEL99.95to100.00	0	none	0	0	132	1e-6
chr15-042729922-A-ACGGGCCCCCCCCCCCCCCCCCCCCCCC	chr15	42729922	A	ACGGGCCCCCCCCCCCCCCCCCCCCCCC	55002.97	VQSRTrancheINDEL99.95to100.00	0	none	0	0	132	1e-6
chr15-042729922-A-ACGGGCCCCCCCCCCCCCCCCCCCCCCCACCCCCCCCCCCCCCCCCCCC	chr15	42729922	A	ACGGGCCCCCCCCCCCCCCCCCCCCCCCACCCCCCCCCCCCCCCCCCCC	55002.97	VQSRTrancheINDEL99.95to100.00	0	none	0	0	132	1e-6
chr15-042729922-A-ACGGGCCCCCCCCCCCCCCCCCCCCCCCC	chr15	42729922	A	ACGGGCCCCCCCCCCCCCCCCCCCCCCCC	55002.97	VQSRTrancheINDEL99.95to100.00	0	none	0	0	132	1e-6
chr15-042729922-A-ACGGGCCCCCCCCCCCCCCCCCCCCCCCCCC	chr15	42729922	A	ACGGGCCCCCCCCCCCCCCCCCCCCCCCCCC	55002.97	VQSRTrancheINDEL99.95to100.00	0	none	0	0	132	1e-6
chr15-042729922-A-ACGGGCCCCCCCCCCCCCCCCCCCCCCCCCCCCCCCCCCC	chr15	42729922	A	ACGGGCCCCCCCCCCCCCCCCCCCCCCCCCCCCCCCCCCC	55002.97	VQSRTrancheINDEL99.95to100.00	0	none	0	0	132	1e-6
chr15-042729922-A-ACGGGG	chr15	42729922	A	ACGGGG	55002.97	VQSRTrancheINDEL99.95to100.00	0	none	0	0	132	1e-6
chr15-042729922-A-ACGGGGC	chr15	42729922	A	ACGGGGC	55002.97	VQSRTrancheINDEL99.95to100.00	1.41e-6	nfe	5.2999999999999994e-5	0	132	5.2999999999999994e-5
chr15-042729922-A-ACGGGGCC	chr15	42729922	A	ACGGGGCC	55002.97	VQSRTrancheINDEL99.95to100.00	3.32e-6	nfe	3.6999999999999985e-5	0	132	3.6999999999999985e-5
chr15-042729922-A-ACGGGGCCC	chr15	42729922	A	ACGGGGCCC	55002.97	VQSRTrancheINDEL99.95to100.00	4.08e-6	nfe	1.47e-4	0	132	1.47e-4
chr15-042729922-A-ACGGGGCCCC	chr15	42729922	A	ACGGGGCCCC	55002.97	VQSRTrancheINDEL99.95to100.00	3.2e-7	nfe	1.6699999999999994e-4	0	132	1.6699999999999994e-4
chr15-042729922-A-ACGGGGCCCCC	chr15	42729922	A	ACGGGGCCCCC	55002.97	VQSRTrancheINDEL99.95to100.00	9.13e-6	nfe	2.9400000000000004e-4	0	132	2.9400000000000004e-4
chr15-042729922-A-ACGGGGCCCCCC	chr15	42729922	A	ACGGGGCCCCCC	55002.97	VQSRTrancheINDEL99.95to100.00	1.3e-5	nfe	1.47e-4	0	132	1.47e-4
chr15-042729922-A-ACGGGGCCCCCCAAAAAAACCCCCC	chr15	42729922	A	ACGGGGCCCCCCAAAAAAACCCCCC	55002.97	VQSRTrancheINDEL99.95to100.00	0	none	0	0	132	1e-6
chr15-042729922-A-ACGGGGCCCCCCC	chr15	42729922	A	ACGGGGCCCCCCC	55002.97	VQSRTrancheINDEL99.95to100.00	9e-7	nfe	9e-6	0	132	9e-6
chr15-042729922-A-ACGGGGCCCCCCCC	chr15	42729922	A	ACGGGGCCCCCCCC	55002.97	VQSRTrancheINDEL99.95to100.00	0	none	0	0	132	1e-6
chr15-042729922-A-ACGGGGCCCCCCCCCCC	chr15	42729922	A	ACGGGGCCCCCCCCCCC	55002.97	VQSRTrancheINDEL99.95to100.00	7.7e-7	nfe	9e-6	0	132	9e-6
chr15-042729922-A-ACGGGGCCCCCCCCCCCC	chr15	42729922	A	ACGGGGCCCCCCCCCCCC	55002.97	VQSRTrancheINDEL99.95to100.00	7.7e-7	nfe	0	1	132	1e-6
chr15-042729922-A-ACGGGGCCCCCCCCCCCCC	chr15	42729922	A	ACGGGGCCCCCCCCCCCCC	55002.97	VQSRTrancheINDEL99.95to100.00	0	none	0	0	132	1e-6
chr15-042729922-A-ACGGGGCCCCCCCCCCCCCC	chr15	42729922	A	ACGGGGCCCCCCCCCCCCCC	55002.97	VQSRTrancheINDEL99.95to100.00	0	none	0	0	132	1e-6
chr15-042729922-A-ACGGGGCCCCCCCCCCCCCCCC	chr15	42729922	A	ACGGGGCCCCCCCCCCCCCCCC	55002.97	VQSRTrancheINDEL99.95to100.00	0	none	0	0	132	1e-6
chr15-042729922-A-ACGGGGCCCCCCCCCCCCCCCCCCCCCCACCC	chr15	42729922	A	ACGGGGCCCCCCCCCCCCCCCCCCCCCCACCC	55002.97	VQSRTrancheINDEL99.95to100.00	0	none	0	0	132	1e-6
chr15-042729922-A-ACGGGGGC	chr15	42729922	A	ACGGGGGC	55002.97	VQSRTrancheINDEL99.95to100.00	0	none	0	0	132	1e-6
chr15-042729922-A-ACGGGGGCC	chr15	42729922	A	ACGGGGGCC	55002.97	VQSRTrancheINDEL99.95to100.00	0	none	0	0	132	1e-6
chr15-042729922-A-ACGGGGGCCCC	chr15	42729922	A	ACGGGGGCCCC	55002.97	VQSRTrancheINDEL99.95to100.00	0	none	0	0	132	1e-6
chr15-042729922-A-ACGGGGGCCCCCC	chr15	42729922	A	ACGGGGGCCCCCC	55002.97	VQSRTrancheINDEL99.95to100.00	0	none	2.2000000000000003e-5	0	132	2.2000000000000003e-5
chr15-042729922-A-ACGGGGGCCCCCCC	chr15	42729922	A	ACGGGGGCCCCCCC	55002.97	VQSRTrancheINDEL99.95to100.00	0	none	2.2000000000000003e-5	0	132	2.2000000000000003e-5
chr15-042729922-A-ACGGGGGCCCCCCCCC	chr15	42729922	A	ACGGGGGCCCCCCCCC	55002.97	VQSRTrancheINDEL99.95to100.00	0	none	0	0	132	1e-6
chr15-042729922-A-ACGGGGGCCCCCCCCCC	chr15	42729922	A	ACGGGGGCCCCCCCCCC	55002.97	VQSRTrancheINDEL99.95to100.00	0	none	0	0	132	1e-6
chr15-042729922-A-ACGGGGGCCCCCCCCCCC	chr15	42729922	A	ACGGGGGCCCCCCCCCCC	55002.97	VQSRTrancheINDEL99.95to100.00	0	none	0	0	132	1e-6
chr15-042729927-CACCCAA-C	chr15	42729927	CACCCAA	C	2296.97	VQSRTrancheINDEL99.95to100.00	3.64e-6	nfe	7.099999999999998e-5	0	134	7.099999999999998e-5
chr15-042729927-CACCCAA-CCCCAA	chr15	42729927	CACCCAA	CCCCAA	2296.97	VQSRTrancheINDEL99.95to100.00	0	none	0.00101199999999999	1	134	0.00101199999999999
chr15-042729928-A-*	chr15	42729928	A	*	178824	ExcessHet	0	none	0.00115299999999999	1	26	0.00115299999999999
chr15-042729928-A-AC	chr15	42729928	A	AC	178824	ExcessHet	0.0013048	sas	0.002208	0	26	0.002208
chr15-042729928-A-C	chr15	42729928	A	C	178824	ExcessHet	0.0083891	eas	0.02616400000000002	3	26	0.02616400000000002
chr15-042729931-CAA-*	chr15	42729931	CAA	*	23338	VQSRTrancheINDEL99.95to100.00	0	none	8.9e-5	0	132	8.9e-5
chr15-042729931-CAA-AAA	chr15	42729931	CAA	AAA	23338	VQSRTrancheINDEL99.95to100.00	0	none	0	0	132	1e-6
chr15-042729931-CAA-C	chr15	42729931	CAA	C	23338	VQSRTrancheINDEL99.95to100.00	3.8662e-4	eas	0.01123399999999999	3	132	0.01123399999999999
chr15-042729932-A-*	chr15	42729932	A	*	17891	VQSRTrancheINDEL99.95to100.00	0	none	0.01138299999999998	3	22	0.01138299999999998
chr15-042729932-A-ACCC	chr15	42729932	A	ACCC	17891	VQSRTrancheINDEL99.95to100.00	0	none	0	0	22	1e-6
chr15-042729932-A-ACCCCCC	chr15	42729932	A	ACCCCCC	17891	VQSRTrancheINDEL99.95to100.00	0	none	0	0	22	1e-6
chr15-042729932-A-C	chr15	42729932	A	C	17891	VQSRTrancheINDEL99.95to100.00	2.1569e-4	eas	0.003109	0	22	0.003109
chr15-042729933-A-*	chr15	42729933	A	*	108214	VQSRTrancheINDEL99.50to99.90	0	none	0.01117499999999999	2	24	0.01117499999999999
chr15-042729933-A-AACC	chr15	42729933	A	AACC	108214	VQSRTrancheINDEL99.50to99.90	0	none	0	0	24	1e-6
chr15-042729933-A-AACCAC	chr15	42729933	A	AACCAC	108214	VQSRTrancheINDEL99.50to99.90	0	none	0	0	24	1e-6
chr15-042729933-A-AACCCCC	chr15	42729933	A	AACCCCC	108214	VQSRTrancheINDEL99.50to99.90	0	none	0	0	24	1e-6
chr15-042729933-A-AACCCCCCC	chr15	42729933	A	AACCCCCCC	108214	VQSRTrancheINDEL99.50to99.90	0	none	9e-6	0	24	9e-6
chr15-042729933-A-AACCCCCCCCCC	chr15	42729933	A	AACCCCCCCCCC	108214	VQSRTrancheINDEL99.50to99.90	5.1e-7	nfe	2.2000000000000003e-5	0	24	2.2000000000000003e-5
chr15-042729933-A-AACCCCCCCCCCC	chr15	42729933	A	AACCCCCCCCCCC	108214	VQSRTrancheINDEL99.50to99.90	0	none	9e-6	0	24	9e-6
chr15-042729933-A-AACCCCCCCCCCCCCCCC	chr15	42729933	A	AACCCCCCCCCCCCCCCC	108214	VQSRTrancheINDEL99.50to99.90	0	none	0	0	24	1e-6
chr15-042729933-A-ACCC	chr15	42729933	A	ACCC	108214	VQSRTrancheINDEL99.50to99.90	2.455e-5	amr	1.0799999999999996e-4	0	24	1.0799999999999996e-4
chr15-042729933-A-ACCCC	chr15	42729933	A	ACCCC	108214	VQSRTrancheINDEL99.50to99.90	0	none	3.6999999999999985e-5	0	24	3.6999999999999985e-5
chr15-042729933-A-ACCCCC	chr15	42729933	A	ACCCCC	108214	VQSRTrancheINDEL99.50to99.90	0	none	9e-6	0	24	9e-6
chr15-042729933-A-ACCCCCCC	chr15	42729933	A	ACCCCCCC	108214	VQSRTrancheINDEL99.50to99.90	0	none	9e-6	0	24	9e-6
chr15-042729933-A-ACCCCCCCCC	chr15	42729933	A	ACCCCCCCCC	108214	VQSRTrancheINDEL99.50to99.90	0	none	2.2000000000000003e-5	1	24	2.2000000000000003e-5
chr15-042729933-A-ACCCCCCCCCC	chr15	42729933	A	ACCCCCCCCCC	108214	VQSRTrancheINDEL99.50to99.90	1.023e-5	amr	5.2999999999999994e-5	0	24	5.2999999999999994e-5
chr15-042729933-A-C	chr15	42729933	A	C	108214	VQSRTrancheINDEL99.50to99.90	0.030581	afr	0.003059	0	24	0.030581
chr15-042729937-A-*	chr15	42729937	A	*	151860	PASS	0	none	1.47e-4	0	12	1.47e-4
chr15-042729937-A-C	chr15	42729937	A	C	151860	PASS	0.0035158	amr	0.01593300000000002	1	12	0.01593300000000002
chr15-042729937-A-T	chr15	42729937	A	T	151860	PASS	0	none	0	0	12	1e-6
chr15-042729942-A-C	chr15	42729942	A	C	147627	PASS	0.0021383	amr	0.01362699999999999	1	14	0.01362699999999999
chr15-042729945-T-C	chr15	42729945	T	C	66873	PASS	1.6034e-4	sas	0.00671	1	14	0.00671
chr15-042729969-C-T	chr15	42729969	C	T	280113	PASS	0.017325	sas	0.004553	1	4	0.017325
chr15-042730331-T-C	chr15	42730331	T	C	1844889	PASS	0.26054	afr	0.038068	1	134	0.26054
chr15-042730492-C-A	chr15	42730492	C	A	17317161	PASS	0.84611	afr	0.28933099999999934	33	134	0.84611
chr15-042730492-C-G	chr15	42730492	C	G	17317161	PASS	2.1471e-4	eas	7.099999999999998e-5	0	134	2.1471e-4
chr15-042730578-C-T	chr15	42730578	C	T	482919	PASS	0.070327	afr	0.00846999999999998	1	134	0.070327
chr15-042730963-C-T	chr15	42730963	C	T	1667509	PASS	0.16683	afr	0.02271700000000001	1	134	0.16683
chr15-042730965-G-C	chr15	42730965	G	C	374870	PASS	0.0036737	sas	0.002917	1	134	0.0036737
chr15-042731106-A-C	chr15	42731106	A	C	8382589	PASS	0.31547	afr	0.089217	6	134	0.31547
chr15-042731129-G-A	chr15	42731129	G	A	5847539	PASS	0.08165	nfe	0.05891500000000002	14	134	0.08165
chr15-042731284-T-C	chr15	42731284	T	C	27057689	PASS	0.85436	afr	0.29994299999999985	35	134	0.85436
chr15-042731865-C-T	chr15	42731865	C	T	14736641	PASS	0.85774	afr	0.31134099999999965	36	134	0.85774
chr15-042732976-T-A	chr15	42732976	T	A	9992443	PASS	0.83406	afr	0.31379799999999974	36	134	0.83406
chr15-042733006-G-A	chr15	42733006	G	A	44887	PASS	0	none	7.099999999999998e-5	0	134	7.099999999999998e-5
chr15-042733006-G-C	chr15	42733006	G	C	44887	PASS	0.0015679	nfe	9.640000000000004e-4	1	134	0.0015679
chr15-042733011-ACC-A	chr15	42733011	ACC	A	13443145	PASS	0.0026354	afr	3.6999999999999985e-5	0	134	0.0026354
chr15-042733011-ACC-AGCC	chr15	42733011	ACC	AGCC	13443145	PASS	0	none	0.31368999999999975	36	134	0.31368999999999975
chr15-042733011-ACC-GCC	chr15	42733011	ACC	GCC	13443145	PASS	0	none	9e-6	0	134	9e-6
chr15-042733278-CTTTT-*	chr15	42733278	CTTTT	*	4226985	ExcessHet	0	none	2.2000000000000003e-5	0	118	2.2000000000000003e-5
chr15-042733278-CTTTT-C	chr15	42733278	CTTTT	C	4226985	ExcessHet	7.3e-7	nfe	0	0	118	1e-6
chr15-042733278-CTTTT-CT	chr15	42733278	CTTTT	CT	4226985	ExcessHet	0	none	1.0799999999999996e-4	0	118	1.0799999999999996e-4
chr15-042733278-CTTTT-CTT	chr15	42733278	CTTTT	CTT	4226985	ExcessHet	0	none	0.00856999999999998	3	118	0.00856999999999998
chr15-042733278-CTTTT-CTTT	chr15	42733278	CTTTT	CTTT	4226985	ExcessHet	0	none	0.223087	17	118	0.223087
chr15-042733278-CTTTT-CTTTTT	chr15	42733278	CTTTT	CTTTTT	4226985	ExcessHet	0	none	0.22435500000000003	31	118	0.22435500000000003
chr15-042733278-CTTTT-CTTTTTT	chr15	42733278	CTTTT	CTTTTTT	4226985	ExcessHet	0	none	0.005826	1	118	0.005826
chr15-042733278-CTTTT-CTTTTTTT	chr15	42733278	CTTTT	CTTTTTTT	4226985	ExcessHet	0	none	7.099999999999998e-5	0	118	7.099999999999998e-5
chr15-042733278-CTTTT-TTTTT	chr15	42733278	CTTTT	TTTTT	4226985	ExcessHet	0	none	0	0	118	1e-6
chr15-042733279-T-*	chr15	42733279	T	*	1075	PASS	0	none	0.232248	20	68	0.232248
chr15-042733279-T-A	chr15	42733279	T	A	1075	PASS	6.626e-5	nfe	0	0	68	6.626e-5
chr15-042733279-T-C	chr15	42733279	T	C	1075	PASS	0.0012101	amr	1.47e-4	0	68	0.0012101
chr15-042733326-T-G	chr15	42733326	T	G	8383049	PASS	0.82794	afr	0.3133589999999997	36	130	0.82794
chr15-042734427-T-A	chr15	42734427	T	A	4353947	PASS	0.099959	nfe	0.08535400000000001	13	134	0.099959
chr15-042734454-G-T	chr15	42734454	G	T	104801	PASS	0.005888	nfe	0.00229	1	134	0.005888
chr15-042735189-A-C	chr15	42735189	A	C	11727	PASS	2.29e-5	nfe	5.2999999999999994e-5	1	134	5.2999999999999994e-5
chr15-042736313-G-*	chr15	42736313	G	*	978220	PASS	0	none	0	0	134	1e-6
chr15-042736313-G-C	chr15	42736313	G	C	978220	PASS	0.18444	afr	0.024544	2	134	0.18444
chr15-042736373-C-T	chr15	42736373	C	T	1137	PASS	5.248e-5	nfe	0	1	134	5.248e-5
chr15-042736394-G-A	chr15	42736394	G	A	9266959	PASS	0.39332	afr	0.241529	33	134	0.39332
chr15-042736394-G-GGGGCGGCTA	chr15	42736394	G	GGGGCGGCTA	9266959	PASS	1.414e-4	mid	3.6999999999999985e-5	0	134	1.414e-4
chr15-042736428-G-A	chr15	42736428	G	A	750664	PASS	0.19063	afr	0.02491500000000002	2	134	0.19063
chr15-042736485-C-T	chr15	42736485	C	T	45014	PASS	0.047825	amr	9.640000000000004e-4	2	130	0.047825
chr15-042736551-T-A	chr15	42736551	T	A	9626921	PASS	0.86049	afr	0.30544599999999944	28	104	0.86049
chr15-042736714-G-A	chr15	42736714	G	A	294945	PASS	0.019235	nfe	0.01015999999999999	3	122	0.019235
chr15-042736714-G-T	chr15	42736714	G	T	294945	PASS	0	none	0	0	122	1e-6
chr15-042736715-G-C	chr15	42736715	G	C	696	PASS	3.6914e-4	nfe	0	1	122	3.6914e-4
chr15-042736737-A-G	chr15	42736737	A	G	773	PASS	1.3662e-4	sas	2.2000000000000003e-5	0	116	1.3662e-4
chr15-042736902-G-C	chr15	42736902	G	C	35761	PASS	0.0030748	nfe	0.00122699999999999	0	72	0.0030748
chr15-042737092-A-C	chr15	42737092	A	C	534	VQSRTrancheSNP99.80to99.90	4.3723e-4	eas	3.590000000000004e-4	0	4	4.3723e-4
chr15-042737116-C-T	chr15	42737116	C	T	67920	PASS	0.0046734	nfe	0.003135	0	26	0.0046734
chr15-042740552-CTTTTTTT-C	chr15	42740552	CTTTTTTT	C	6709.97	PASS	0	none	0	0	0	1e-6
chr15-042740552-CTTTTTTT-CTT	chr15	42740552	CTTTTTTT	CTT	6709.97	PASS	0	none	1.27e-4	0	0	1.27e-4
chr15-042740552-CTTTTTTT-CTTT	chr15	42740552	CTTTTTTT	CTTT	6709.97	PASS	0	none	6.999999999999998e-5	0	0	6.999999999999998e-5
chr15-042740552-CTTTTTTT-CTTTT	chr15	42740552	CTTTTTTT	CTTTT	6709.97	PASS	0	none	5.160000000000003e-4	0	0	5.160000000000003e-4
chr15-042740552-CTTTTTTT-CTTTTT	chr15	42740552	CTTTTTTT	CTTTTT	6709.97	PASS	0	none	3.3700000000000044e-4	0	0	3.3700000000000044e-4
chr15-042740552-CTTTTTTT-CTTTTTT	chr15	42740552	CTTTTTTT	CTTTTTT	6709.97	PASS	0	none	0.00141899999999999	0	0	0.00141899999999999
chr15-042740552-CTTTTTTT-CTTTTTTTT	chr15	42740552	CTTTTTTT	CTTTTTTTT	6709.97	PASS	0	none	0.00178599999999999	0	0	0.00178599999999999
chr15-042740552-CTTTTTTT-CTTTTTTTTT	chr15	42740552	CTTTTTTT	CTTTTTTTTT	6709.97	PASS	0	none	2.500000000000001e-4	0	0	2.500000000000001e-4
chr15-042740552-CTTTTTTT-CTTTTTTTTTT	chr15	42740552	CTTTTTTT	CTTTTTTTTTT	6709.97	PASS	0	none	1.0699999999999996e-4	0	0	1.0699999999999996e-4
chr15-042740552-CTTTTTTT-CTTTTTTTTTTTTTTTT	chr15	42740552	CTTTTTTT	CTTTTTTTTTTTTTTTT	6709.97	PASS	0	none	9e-6	0	0	9e-6
chr15-042751829-G-C	chr15	42751829	G	C	565079	PASS	0.17602	afr	0.02833600000000001	2	134	0.17602
chr15-042751857-A-G	chr15	42751857	A	G	596202	PASS	0.18247	afr	0.02836300000000001	2	134	0.18247
chr15-042752654-T-C	chr15	42752654	T	C	897550	PASS	0.013342	nfe	0.00992799999999998	1	134	0.013342
chr15-042775100-A-C	chr15	42775100	A	C	91290	PASS	0.0042548	nfe	0.002215	1	134	0.0042548
chr15-042775612-A-G	chr15	42775612	A	G	979	PASS	6.52e-6	nfe	0	1	134	6.52e-6
chr15-042775680-T-C	chr15	42775680	T	C	2292	PASS	5.76e-6	nfe	9e-6	1	134	9e-6
chr15-042776816-C-T	chr15	42776816	C	T	2120987	PASS	0.28546	amr	0.14453	25	134	0.28546
chr15-042777221-T-C	chr15	42777221	T	C	1520	PASS	3e-7	nfe	0	1	134	1e-6
chr15-042783333-C-T	chr15	42783333	C	T	21782570	PASS	0.8822	mid	0.8183000000000005	106	134	0.8822
chr15-042783744-TAAAA-*	chr15	42783744	TAAAA	*	5026194	ExcessHet	0	none	1.6699999999999994e-4	0	124	1.6699999999999994e-4
chr15-042783744-TAAAA-AAAAA	chr15	42783744	TAAAA	AAAAA	5026194	ExcessHet	0	none	2.5100000000000014e-4	0	124	2.5100000000000014e-4
chr15-042783744-TAAAA-CAAAA	chr15	42783744	TAAAA	CAAAA	5026194	ExcessHet	0	none	0	0	124	1e-6
chr15-042783744-TAAAA-T	chr15	42783744	TAAAA	T	5026194	ExcessHet	9.35e-6	nfe	0	0	124	9.35e-6
chr15-042783744-TAAAA-TA	chr15	42783744	TAAAA	TA	5026194	ExcessHet	0	none	4.950000000000003e-4	0	124	4.950000000000003e-4
chr15-042783744-TAAAA-TAA	chr15	42783744	TAAAA	TAA	5026194	ExcessHet	0	none	0.00953399999999999	4	124	0.00953399999999999
chr15-042783744-TAAAA-TAAA	chr15	42783744	TAAAA	TAAA	5026194	ExcessHet	0	none	0.1028	12	124	0.1028
chr15-042783744-TAAAA-TAAAAA	chr15	42783744	TAAAA	TAAAAA	5026194	ExcessHet	0	none	0.4238919999999997	52	124	0.4238919999999997
chr15-042783744-TAAAA-TAAAAAA	chr15	42783744	TAAAA	TAAAAAA	5026194	ExcessHet	0	none	0.009821	0	124	0.009821
chr15-042783744-TAAAA-TAAAAAAA	chr15	42783744	TAAAA	TAAAAAAA	5026194	ExcessHet	0	none	3.820000000000003e-4	0	124	3.820000000000003e-4
chr15-042783744-TAAAA-TAAAAAAAAAAAAA	chr15	42783744	TAAAA	TAAAAAAAAAAAAA	5026194	ExcessHet	0	none	0	0	124	1e-6
chr15-042783744-TAAAA-TAAAAAAAAAAAAAA	chr15	42783744	TAAAA	TAAAAAAAAAAAAAA	5026194	ExcessHet	0	none	3.6999999999999985e-5	0	124	3.6999999999999985e-5
chr15-042783744-TAAAA-TAAAAAAAAAAAAAAA	chr15	42783744	TAAAA	TAAAAAAAAAAAAAAA	5026194	ExcessHet	0	none	9e-6	0	124	9e-6
chr15-042783746-A-*	chr15	42783746	A	*	84	PASS	0	none	0.01022899999999999	4	90	0.01022899999999999
chr15-042783746-A-G	chr15	42783746	A	G	84	PASS	0	none	0	0	90	1e-6
chr15-042794539-G-A	chr15	42794539	G	A	3843262	PASS	8.49e-6	eas	0	0	134	8.49e-6
chr15-042794539-G-T	chr15	42794539	G	T	3843262	PASS	0.41245	afr	0.13575800000000002	13	134	0.41245
chr15-042802433-C-T	chr15	42802433	C	T	1466	PASS	8.074e-5	sas	9e-6	1	134	8.074e-5
chr15-042802518-T-C	chr15	42802518	T	C	177487	PASS	0.027203	amr	0.02115700000000001	2	134	0.027203
chr15-042810825-T-G	chr15	42810825	T	G	3814	PASS	6.2398e-4	eas	8.69e-4	1	134	8.69e-4
chr15-042811917-CAT-C	chr15	42811917	CAT	C	71095.97	PASS	0.0065833	eas	0.00978499999999999	2	84	0.00978499999999999
chr15-042811917-CAT-CATAT	chr15	42811917	CAT	CATAT	71095.97	PASS	0	none	0.01100999999999999	1	84	0.01100999999999999
chr15-042811917-CAT-CATATAT	chr15	42811917	CAT	CATATAT	71095.97	PASS	0	none	5.2999999999999994e-5	0	84	5.2999999999999994e-5
chr15-042816929-CATAT-C	chr15	42816929	CATAT	C	49995	VQSRTrancheINDEL95.00to96.00	4.49e-6	nfe	8.9e-5	0	4	8.9e-5
chr15-042816929-CATAT-CAT	chr15	42816929	CATAT	CAT	49995	VQSRTrancheINDEL95.00to96.00	0	none	0.00851699999999998	0	4	0.00851699999999998
chr15-042816929-CATAT-CATATAT	chr15	42816929	CATAT	CATATAT	49995	VQSRTrancheINDEL95.00to96.00	0	none	0.01069999999999998	0	4	0.01069999999999998
chr15-042816929-CATAT-CATATATAT	chr15	42816929	CATAT	CATATATAT	49995	VQSRTrancheINDEL95.00to96.00	0	none	6.999999999999998e-5	0	4	6.999999999999998e-5
chr15-042816929-CATAT-TATAT	chr15	42816929	CATAT	TATAT	49995	VQSRTrancheINDEL95.00to96.00	0	none	6.999999999999998e-5	0	4	6.999999999999998e-5
chr15-042816931-T-*	chr15	42816931	T	*	531	PASS	0	none	0.00869799999999999	0	2	0.00869799999999999
chr15-042816931-T-C	chr15	42816931	T	C	531	PASS	5.158e-5	sas	8.9e-5	0	2	8.9e-5
chr15-042816942-ATAT-A	chr15	42816942	ATAT	A	582819.97	PASS	5.506e-5	nfe	1.87e-4	0	12	1.87e-4
chr15-042816942-ATAT-AAT	chr15	42816942	ATAT	AAT	582819.97	PASS	0	none	0.08322700000000002	4	12	0.08322700000000002
chr15-042816943-T-*	chr15	42816943	T	*	1531	PASS	0	none	0.08352100000000003	4	12	0.08352100000000003
chr15-042816943-T-A	chr15	42816943	T	A	1531	PASS	0.0053144	afr	1.0699999999999996e-4	0	12	0.0053144
chr15-042816944-AT-*	chr15	42816944	AT	*	582179.97	PASS	0	none	1.87e-4	0	12	1.87e-4
chr15-042816944-AT-A	chr15	42816944	AT	A	582179.97	PASS	0.26862	sas	0.08322700000000002	4	12	0.26862
chr15-042816945-TAAA-*	chr15	42816945	TAAA	*	233418	PASS	0	none	0.08340100000000002	4	12	0.08340100000000002
chr15-042816945-TAAA-AAAA	chr15	42816945	TAAA	AAAA	233418	PASS	0	none	0.05217500000000002	1	12	0.05217500000000002
chr15-042816945-TAAA-CAAA	chr15	42816945	TAAA	CAAA	233418	PASS	0	none	0	0	12	1e-6
chr15-042816945-TAAA-T	chr15	42816945	TAAA	T	233418	PASS	2.77e-6	nfe	3.6999999999999985e-5	0	12	3.6999999999999985e-5
chr15-042816945-TAAA-TA	chr15	42816945	TAAA	TA	233418	PASS	0	none	2.2000000000000003e-5	0	12	2.2000000000000003e-5
chr15-042816945-TAAA-TAAAAA	chr15	42816945	TAAA	TAAAAA	233418	PASS	0	none	3.590000000000004e-4	0	12	3.590000000000004e-4
chr15-042816945-TAAA-TATAAAAA	chr15	42816945	TAAA	TATAAAAA	233418	PASS	0	none	0	0	12	1e-6
chr15-042817187-C-T	chr15	42817187	C	T	2090740	PASS	0.86483	afr	0.33924299999999935	28	84	0.86483
chr15-042830190-ATTT-A	chr15	42830190	ATTT	A	1167246	ExcessHet	1.835e-5	nfe	3.6999999999999985e-5	0	90	3.6999999999999985e-5
chr15-042830190-ATTT-AT	chr15	42830190	ATTT	AT	1167246	ExcessHet	0	none	0.00913499999999998	1	90	0.00913499999999998
chr15-042830190-ATTT-ATT	chr15	42830190	ATTT	ATT	1167246	ExcessHet	0	none	0.28644999999999965	21	90	0.28644999999999965
chr15-042830190-ATTT-ATTTT	chr15	42830190	ATTT	ATTTT	1167246	ExcessHet	0	none	0.12605900000000003	9	90	0.12605900000000003
chr15-042830190-ATTT-ATTTTT	chr15	42830190	ATTT	ATTTTT	1167246	ExcessHet	0	none	0.001963	0	90	0.001963
chr15-042830190-ATTT-ATTTTTT	chr15	42830190	ATTT	ATTTTTT	1167246	ExcessHet	0	none	2.2000000000000003e-5	0	90	2.2000000000000003e-5
chr15-042830190-ATTT-ATTTTTTT	chr15	42830190	ATTT	ATTTTTTT	1167246	ExcessHet	0	none	9e-6	0	90	9e-6
chr15-042830190-ATTT-GTTT	chr15	42830190	ATTT	GTTT	1167246	ExcessHet	0	none	0	0	90	1e-6
chr15-042830190-ATTT-TTTT	chr15	42830190	ATTT	TTTT	1167246	ExcessHet	0	none	0	0	90	1e-6
chr15-042840450-A-AACCAAACACACCCAAC	chr15	42840450	A	AACCAAACACACCCAAC	929	VQSRTrancheINDEL99.50to99.90	0	none	9e-6	0	134	9e-6
chr15-042840450-A-ACACACCCAAC	chr15	42840450	A	ACACACCCAAC	929	VQSRTrancheINDEL99.50to99.90	0	none	0	0	134	1e-6
chr15-042840450-A-ACCAAACACACCCAAC	chr15	42840450	A	ACCAAACACACCCAAC	929	VQSRTrancheINDEL99.50to99.90	0	none	0	0	134	1e-6
chr15-042840450-A-G	chr15	42840450	A	G	929	VQSRTrancheINDEL99.50to99.90	0	none	0	1	134	1e-6
chr15-042872588-TG-*	chr15	42872588	TG	*	2457.97	PASS	0	none	9e-6	0	134	9e-6
chr15-042872588-TG-T	chr15	42872588	TG	T	2457.97	PASS	5.9472e-4	afr	9e-6	1	134	5.9472e-4
chr15-042878426-G-A	chr15	42878426	G	A	2389022	PASS	0.14439	nfe	0.107759	23	130	0.14439
chr15-042878492-TACACACACACACACACACACAC-CACACACACACACACACACACAC	chr15	42878492	TACACACACACACACACACACAC	CACACACACACACACACACACAC	14729870	ExcessHet	0	none	0.00171799999999999	0	128	0.00171799999999999
chr15-042878492-TACACACACACACACACACACAC-T	chr15	42878492	TACACACACACACACACACACAC	T	14729870	ExcessHet	6.2371e-4	nfe	1.6699999999999994e-4	0	128	6.2371e-4
chr15-042878492-TACACACACACACACACACACAC-TACACACACAC	chr15	42878492	TACACACACACACACACACACAC	TACACACACAC	14729870	ExcessHet	0	none	4.730000000000005e-4	0	128	4.730000000000005e-4
chr15-042878492-TACACACACACACACACACACAC-TACACACACACAC	chr15	42878492	TACACACACACACACACACACAC	TACACACACACAC	14729870	ExcessHet	0	none	3.6999999999999985e-5	0	128	3.6999999999999985e-5
chr15-042878492-TACACACACACACACACACACAC-TACACACACACACAC	chr15	42878492	TACACACACACACACACACACAC	TACACACACACACAC	14729870	ExcessHet	0	none	0.00139899999999999	0	128	0.00139899999999999
chr15-042878492-TACACACACACACACACACACAC-TACACACACACACACAC	chr15	42878492	TACACACACACACACACACACAC	TACACACACACACACAC	14729870	ExcessHet	0	none	4.730000000000005e-4	0	128	4.730000000000005e-4
chr15-042878492-TACACACACACACACACACACAC-TACACACACACACACACAC	chr15	42878492	TACACACACACACACACACACAC	TACACACACACACACACAC	14729870	ExcessHet	0	none	0.005441	1	128	0.005441
chr15-042878492-TACACACACACACACACACACAC-TACACACACACACACACACAC	chr15	42878492	TACACACACACACACACACACAC	TACACACACACACACACACAC	14729870	ExcessHet	0	none	0.02798700000000001	7	128	0.02798700000000001
chr15-042878492-TACACACACACACACACACACAC-TACACACACACACACACACACACAC	chr15	42878492	TACACACACACACACACACACAC	TACACACACACACACACACACACAC	14729870	ExcessHet	0	none	0.4560319999999993	63	128	0.4560319999999993
chr15-042878492-TACACACACACACACACACACAC-TACACACACACACACACACACACACAC	chr15	42878492	TACACACACACACACACACACAC	TACACACACACACACACACACACACAC	14729870	ExcessHet	0	none	0.15669900000000003	16	128	0.15669900000000003
chr15-042878492-TACACACACACACACACACACAC-TACACACACACACACACACACACACACAC	chr15	42878492	TACACACACACACACACACACAC	TACACACACACACACACACACACACACAC	14729870	ExcessHet	0	none	0.01550899999999999	0	128	0.01550899999999999
chr15-042878492-TACACACACACACACACACACAC-TACACACACACACACACACACACACACACAC	chr15	42878492	TACACACACACACACACACACAC	TACACACACACACACACACACACACACACAC	14729870	ExcessHet	0	none	0.01026599999999999	1	128	0.01026599999999999
chr15-042878492-TACACACACACACACACACACAC-TACACACACACACACACACACACACACACACAC	chr15	42878492	TACACACACACACACACACACAC	TACACACACACACACACACACACACACACACAC	14729870	ExcessHet	0	none	2.5100000000000014e-4	0	128	2.5100000000000014e-4
chr15-042878494-C-*	chr15	42878494	C	*	1098.97	PASS	0	none	0.036428	8	92	0.036428
chr15-042878494-C-CAG	chr15	42878494	C	CAG	1098.97	PASS	0	none	5.2999999999999994e-5	0	92	5.2999999999999994e-5
chr15-042878494-C-CAT	chr15	42878494	C	CAT	1098.97	PASS	0	none	0	0	92	1e-6
chr15-042878496-C-*	chr15	42878496	C	*	1344.97	PASS	0	none	0.00911699999999998	1	122	0.00911699999999998
chr15-042878496-C-CACACAA	chr15	42878496	C	CACACAA	1344.97	PASS	1.1217e-4	sas	5.2999999999999994e-5	0	122	1.1217e-4
chr15-042878529-T-*	chr15	42878529	T	*	51934	PASS	0	none	0	0	112	1e-6
chr15-042878529-T-A	chr15	42878529	T	A	51934	PASS	0.002094	nfe	0.00125299999999999	1	112	0.002094
chr15-042878595-A-G	chr15	42878595	A	G	22908348	PASS	0.87223	afr	0.3798889999999997	47	134	0.87223
chr15-042878625-C-T	chr15	42878625	C	T	6586010	PASS	0.16175	eas	0.096732	14	134	0.16175
chr15-042878822-T-C	chr15	42878822	T	C	5055566	PASS	0.83012	afr	0.36590999999999935	42	128	0.83012
chr15-042939164-A-G	chr15	42939164	A	G	585	VQSRTrancheSNP99.80to99.90	7.144e-5	sas	1.87e-4	0	6	1.87e-4
chr15-042939170-C-G	chr15	42939170	C	G	620	VQSRTrancheSNP99.80to99.90	7.099e-5	sas	1.6699999999999994e-4	0	8	1.6699999999999994e-4
chr15-042939530-C-T	chr15	42939530	C	T	2062	PASS	4.988e-5	nfe	9e-6	1	134	4.988e-5
chr15-042945005-T-A	chr15	42945005	T	A	6396413	PASS	0	none	0	0	8	1e-6
chr15-042945005-T-C	chr15	42945005	T	C	6396413	PASS	0.87999	nfe	0.7546610000000005	6	8	0.87999
chr15-042945216-C-A	chr15	42945216	C	A	1649732	PASS	0	none	0	0	134	1e-6
chr15-042945216-C-T	chr15	42945216	C	T	1649732	PASS	0.091521	nfe	0.07369200000000001	12	134	0.091521
chr15-042945374-T-C	chr15	42945374	T	C	2399711	PASS	0.12107	afr	0.05509200000000001	5	134	0.12107
chr15-042945607-AT-A	chr15	42945607	AT	A	18471769.97	PASS	0.87674	nfe	0.8433470000000007	115	130	0.87674
chr15-042945608-TTTTCCC-*	chr15	42945608	TTTTCCC	*	484.97	PASS	0	none	0.8433470000000007	115	130	0.8433470000000007
chr15-042945608-TTTTCCC-T	chr15	42945608	TTTTCCC	T	484.97	PASS	0	none	0	0	130	1e-6
chr15-042945615-TTCACCATTGA-*	chr15	42945615	TTCACCATTGA	*	22377201.97	PASS	0	none	0	0	126	1e-6
chr15-042945615-TTCACCATTGA-T	chr15	42945615	TTCACCATTGA	T	22377201.97	PASS	0.8729	nfe	0.8429850000000007	112	126	0.8729
chr15-042945619-CCA-*	chr15	42945619	CCA	*	577.97	PASS	0	none	0.8430120000000006	112	126	0.8430120000000006
chr15-042945619-CCA-C	chr15	42945619	CCA	C	577.97	PASS	0	none	0	0	126	1e-6
chr15-042945622-TTGA-*	chr15	42945622	TTGA	*	774.97	PASS	0	none	0.8430030000000006	112	126	0.8430030000000006
chr15-042945622-TTGA-T	chr15	42945622	TTGA	T	774.97	PASS	0	none	0	0	126	1e-6
chr15-042952142-C-T	chr15	42952142	C	T	298190	PASS	0.0169	nfe	0.01199399999999999	3	134	0.0169
chr15-042952501-A-G	chr15	42952501	A	G	25812460	PASS	0.70941	amr	0.6215940000000003	87	134	0.70941
chr15-042958045-A-G	chr15	42958045	A	G	39056	PASS	0.0029835	nfe	0.00118099999999999	1	134	0.0029835
chr15-042960566-A-G	chr15	42960566	A	G	5645318	PASS	0.3628	afr	0.218141	30	134	0.3628
chr15-042960776-CTTT-C	chr15	42960776	CTTT	C	112252	ExcessHet	0	none	0	0	118	1e-6
chr15-042960776-CTTT-CT	chr15	42960776	CTTT	CT	112252	ExcessHet	0	none	2.7300000000000035e-4	0	118	2.7300000000000035e-4
chr15-042960776-CTTT-CTT	chr15	42960776	CTTT	CTT	112252	ExcessHet	0	none	0.036375	2	118	0.036375
chr15-042960776-CTTT-CTTTT	chr15	42960776	CTTT	CTTTT	112252	ExcessHet	0	none	0.06274	11	118	0.06274
chr15-042960776-CTTT-CTTTTT	chr15	42960776	CTTT	CTTTTT	112252	ExcessHet	0	none	5.870000000000005e-4	0	118	5.870000000000005e-4
chr15-042960776-CTTT-CTTTTTT	chr15	42960776	CTTT	CTTTTTT	112252	ExcessHet	0	none	9e-6	0	118	9e-6
chr15-042960776-CTTT-TTTT	chr15	42960776	CTTT	TTTT	112252	ExcessHet	0	none	9e-6	0	118	9e-6
chr15-042963923-T-*	chr15	42963923	T	*	32042550	PASS	0	none	0	0	132	1e-6
chr15-042963923-T-C	chr15	42963923	T	C	32042550	PASS	0.88017	nfe	0.8747360000000005	117	132	0.88017
chr15-042963993-T-C	chr15	42963993	T	C	2606794	PASS	0.10533	sas	0.07304900000000002	11	134	0.10533
chr15-042966397-T-A	chr15	42966397	T	A	38549	PASS	0.0071397	sas	0.00142399999999999	1	134	0.0071397
chr15-042966423-C-G	chr15	42966423	C	G	25313	PASS	0.024814	afr	0.00137499999999999	1	132	0.024814
chr15-042970726-CTTTT-C	chr15	42970726	CTTTT	C	1120321	ExcessHet	1.147e-5	nfe	1.0799999999999996e-4	0	100	1.0799999999999996e-4
chr15-042970726-CTTTT-CT	chr15	42970726	CTTTT	CT	1120321	ExcessHet	0	none	0.002038	0	100	0.002038
chr15-042970726-CTTTT-CTT	chr15	42970726	CTTTT	CTT	1120321	ExcessHet	0	none	0.030061	2	100	0.030061
chr15-042970726-CTTTT-CTTT	chr15	42970726	CTTTT	CTTT	1120321	ExcessHet	0	none	0.214949	19	100	0.214949
chr15-042970726-CTTTT-CTTTTT	chr15	42970726	CTTTT	CTTTTT	1120321	ExcessHet	0	none	0.16171800000000003	15	100	0.16171800000000003
chr15-042970726-CTTTT-CTTTTTT	chr15	42970726	CTTTT	CTTTTTT	1120321	ExcessHet	0	none	0.006803	3	100	0.006803
chr15-042970726-CTTTT-CTTTTTTT	chr15	42970726	CTTTT	CTTTTTTT	1120321	ExcessHet	0	none	1.0799999999999996e-4	0	100	1.0799999999999996e-4
chr15-042970726-CTTTT-CTTTTTTTT	chr15	42970726	CTTTT	CTTTTTTTT	1120321	ExcessHet	0	none	0	0	100	1e-6
chr15-042970726-CTTTT-TTTTT	chr15	42970726	CTTTT	TTTTT	1120321	ExcessHet	0	none	5.870000000000005e-4	0	100	5.870000000000005e-4
chr15-042976589-G-GATAA	chr15	42976589	G	GATAA	27027234.97	PASS	0.87911	nfe	0.8743770000000004	118	134	0.87911
chr15-042977738-G-T	chr15	42977738	G	T	13379	VQSRTrancheSNP99.90to99.95	0.0030272	nfe	0.00881199999999999	2	44	0.00881199999999999
chr15-042977743-C-A	chr15	42977743	C	A	594	PASS	7.532e-5	nfe	5.630000000000005e-4	0	40	5.630000000000005e-4
chr15-042983997-G-C	chr15	42983997	G	C	176660	PASS	0.015673	nfe	0.01120799999999999	5	134	0.015673
chr15-042984952-TA-AA	chr15	42984952	TA	AA	8177	VQSRTrancheINDEL95.00to96.00	0	none	3.6999999999999985e-5	0	134	3.6999999999999985e-5
chr15-042984952-TA-T	chr15	42984952	TA	T	8177	VQSRTrancheINDEL95.00to96.00	3.2108e-4	nfe	0.001966	0	134	0.001966
chr15-042984952-TA-TAA	chr15	42984952	TA	TAA	8177	VQSRTrancheINDEL95.00to96.00	0	none	0.00113199999999999	1	134	0.00113199999999999
chr15-042984952-TA-TAAA	chr15	42984952	TA	TAAA	8177	VQSRTrancheINDEL95.00to96.00	0	none	0	0	134	1e-6
chr15-042988571-C-T	chr15	42988571	C	T	251464	PASS	0.03385	mid	0.02264000000000001	3	94	0.03385
chr15-042988586-A-G	chr15	42988586	A	G	14959	PASS	0	none	0	0	110	1e-6
chr15-042988586-A-T	chr15	42988586	A	T	14959	PASS	0.025249	afr	0.00139799999999999	0	110	0.025249
chr15-042988592-AT-A	chr15	42988592	AT	A	3066.97	PASS	5.276e-4	nfe	0.00139899999999999	0	118	0.00139899999999999
chr15-042988592-AT-ATT	chr15	42988592	AT	ATT	3066.97	PASS	0	none	1.27e-4	0	118	1.27e-4
chr15-042988659-C-T	chr15	42988659	C	T	148347	PASS	0.078141	afr	0.01068499999999998	1	132	0.078141
chr15-043003854-G-A	chr15	43003854	G	A	77370	PASS	0.029643	afr	0.002465	1	134	0.029643
chr15-043015641-TAA-*	chr15	43015641	TAA	*	528958	ExcessHet	0	none	0	0	90	1e-6
chr15-043015641-TAA-AAA	chr15	43015641	TAA	AAA	528958	ExcessHet	0	none	3.160000000000005e-4	0	90	3.160000000000005e-4
chr15-043015641-TAA-T	chr15	43015641	TAA	T	528958	ExcessHet	6.47e-6	nfe	1.27e-4	0	90	1.27e-4
chr15-043015641-TAA-TA	chr15	43015641	TAA	TA	528958	ExcessHet	0	none	0.16113600000000003	6	90	0.16113600000000003
chr15-043015641-TAA-TAAA	chr15	43015641	TAA	TAAA	528958	ExcessHet	0	none	0.096483	12	90	0.096483
chr15-043015641-TAA-TAAAA	chr15	43015641	TAA	TAAAA	528958	ExcessHet	0	none	6.100000000000004e-4	1	90	6.100000000000004e-4
chr15-043015641-TAA-TAAAAA	chr15	43015641	TAA	TAAAAA	528958	ExcessHet	0	none	0	0	90	1e-6
chr15-043015642-A-*	chr15	43015642	A	*	4567	PASS	0	none	0.16135200000000002	6	84	0.16135200000000002
chr15-043015642-A-T	chr15	43015642	A	T	4567	PASS	0.0029561	sas	8.9e-5	0	84	0.0029561
chr15-043015957-G-A	chr15	43015957	G	A	535083	PASS	0.038773	nfe	0.02547000000000001	9	132	0.038773
chr15-043017326-C-T	chr15	43017326	C	T	71089	PASS	0.016627	sas	0.004415	0	122	0.016627
chr15-043024873-T-C	chr15	43024873	T	C	972369	PASS	0.033584	nfe	0.02057500000000001	1	134	0.033584
chr15-043025002-G-T	chr15	43025002	G	T	1722	PASS	3.8246e-4	nfe	9e-6	1	134	3.8246e-4
chr15-043025942-A-G	chr15	43025942	A	G	1060718	PASS	0.86894	nfe	0.4140889999999997	0	0	0.86894
chr15-043029915-C-A	chr15	43029915	C	A	30091177	PASS	0.86497	sas	0.8608040000000007	117	134	0.86497
chr15-043030089-CA-AA	chr15	43030089	CA	AA	28279	VQSRTrancheINDEL99.50to99.90	0	none	0.00521	0	130	0.00521
chr15-043030089-CA-C	chr15	43030089	CA	C	28279	VQSRTrancheINDEL99.50to99.90	3.3223e-4	afr	0.002615	0	130	0.002615
chr15-043030089-CA-CAA	chr15	43030089	CA	CAA	28279	VQSRTrancheINDEL99.50to99.90	0	none	0.00194099999999999	1	130	0.00194099999999999
chr15-043030089-CA-TA	chr15	43030089	CA	TA	28279	VQSRTrancheINDEL99.50to99.90	0	none	9e-6	0	130	9e-6
chr15-043032744-C-*	chr15	43032744	C	*	11151265	PASS	0	none	8.9e-5	0	116	8.9e-5
chr15-043032744-C-T	chr15	43032744	C	T	11151265	PASS	0.8831	nfe	0.8583790000000004	101	116	0.8831
chr15-043036465-C-T	chr15	43036465	C	T	25913648	PASS	0.88008	nfe	0.8534630000000003	118	134	0.88008
chr15-043037678-TC-T	chr15	43037678	TC	T	164156.97	PASS	0.028776	eas	0.004749	1	134	0.028776
chr15-043037726-T-C	chr15	43037726	T	C	43830	PASS	0.027119	afr	0.00149699999999999	1	134	0.027119
chr15-043037977-A-T	chr15	43037977	A	T	36191281	PASS	0.99803	nfe	0.984659	134	134	0.99803
chr15-043054941-T-C	chr15	43054941	T	C	1918210	PASS	0.084116	eas	0.05071000000000001	5	134	0.084116
chr15-043056481-C-T	chr15	43056481	C	T	1437869	PASS	0.09325	nfe	0.07945500000000001	11	134	0.09325
chr15-043059588-CAAAAA-AAAAAA	chr15	43059588	CAAAAA	AAAAAA	4897040	ExcessHet	0	none	2.2000000000000003e-5	0	120	2.2000000000000003e-5
chr15-043059588-CAAAAA-C	chr15	43059588	CAAAAA	C	4897040	ExcessHet	9.605e-5	nfe	1.88e-4	0	120	1.88e-4
chr15-043059588-CAAAAA-CA	chr15	43059588	CAAAAA	CA	4897040	ExcessHet	0	none	0.003777	0	120	0.003777
chr15-043059588-CAAAAA-CAA	chr15	43059588	CAAAAA	CAA	4897040	ExcessHet	0	none	0.03268000000000001	3	120	0.03268000000000001
chr15-043059588-CAAAAA-CAAA	chr15	43059588	CAAAAA	CAAA	4897040	ExcessHet	0	none	0.16907500000000003	20	120	0.16907500000000003
chr15-043059588-CAAAAA-CAAAA	chr15	43059588	CAAAAA	CAAAA	4897040	ExcessHet	0	none	0.39998299999999937	51	120	0.39998299999999937
chr15-043059588-CAAAAA-CAAAAAA	chr15	43059588	CAAAAA	CAAAAAA	4897040	ExcessHet	0	none	0.01437599999999999	0	120	0.01437599999999999
chr15-043059588-CAAAAA-CAAAAAAA	chr15	43059588	CAAAAA	CAAAAAAA	4897040	ExcessHet	0	none	7.270000000000005e-4	0	120	7.270000000000005e-4
chr15-043059588-CAAAAA-CAAAAAAAA	chr15	43059588	CAAAAA	CAAAAAAAA	4897040	ExcessHet	0	none	7.099999999999998e-5	0	120	7.099999999999998e-5
chr15-043059588-CAAAAA-CAAAAAAAAA	chr15	43059588	CAAAAA	CAAAAAAAAA	4897040	ExcessHet	0	none	0	0	120	1e-6
chr15-043059588-CAAAAA-CAAAAAAAAAAAAAAAAAAA	chr15	43059588	CAAAAA	CAAAAAAAAAAAAAAAAAAA	4897040	ExcessHet	0	none	0	0	120	1e-6
chr15-043059588-CAAAAA-CAAAAAAAAAAAAAAAAAAAAAAAAAAAAAA	chr15	43059588	CAAAAA	CAAAAAAAAAAAAAAAAAAAAAAAAAAAAAA	4897040	ExcessHet	0	none	0	0	120	1e-6
chr15-043059588-CAAAAA-CAAAAAAAAAAAAAAAAAAAAAAAAAAAAAAAA	chr15	43059588	CAAAAA	CAAAAAAAAAAAAAAAAAAAAAAAAAAAAAAAA	4897040	ExcessHet	0	none	9e-6	0	120	9e-6
chr15-043059599-AAAAAAG-*	chr15	43059599	AAAAAAG	*	2498	PASS	0	none	4.270000000000005e-4	0	132	4.270000000000005e-4
chr15-043059599-AAAAAAG-A	chr15	43059599	AAAAAAG	A	2498	PASS	2.7372e-4	sas	0.00137499999999999	0	132	0.00137499999999999
chr15-043059599-AAAAAAG-GAAAAAG	chr15	43059599	AAAAAAG	GAAAAAG	2498	PASS	0	none	0	0	132	1e-6
chr15-043059600-AAAAAG-*	chr15	43059600	AAAAAG	*	8785	VQSRTrancheINDEL95.00to96.00	0	none	0.00189099999999999	0	126	0.00189099999999999
chr15-043059600-AAAAAG-A	chr15	43059600	AAAAAG	A	8785	VQSRTrancheINDEL95.00to96.00	0.0039638	afr	0.005801	0	126	0.005801
chr15-043059600-AAAAAG-GAAAAG	chr15	43059600	AAAAAG	GAAAAG	8785	VQSRTrancheINDEL95.00to96.00	0	none	0	0	126	1e-6
chr15-043059601-AAAAG-*	chr15	43059601	AAAAG	*	48517.97	VQSRTrancheINDEL95.00to96.00	0	none	0.007274	0	126	0.007274
chr15-043059601-AAAAG-A	chr15	43059601	AAAAG	A	48517.97	VQSRTrancheINDEL95.00to96.00	0.036217	afr	0.022183	3	126	0.036217
chr15-043059602-AAAG-*	chr15	43059602	AAAG	*	252064.97	PASS	0	none	0.023398	3	122	0.023398
chr15-043059602-AAAG-A	chr15	43059602	AAAG	A	252064.97	PASS	0.081836	sas	0.063041	8	122	0.081836
chr15-043059603-AAG-*	chr15	43059603	AAG	*	185266	PASS	0	none	0.08366900000000002	12	124	0.08366900000000002
chr15-043059603-AAG-A	chr15	43059603	AAG	A	185266	PASS	0.03468	sas	0.016508	5	124	0.03468
chr15-043059603-AAG-CAG	chr15	43059603	AAG	CAG	185266	PASS	0	none	4.270000000000005e-4	0	124	4.270000000000005e-4
chr15-043059604-AG-*	chr15	43059604	AG	*	135217.97	PASS	0	none	0.09790800000000002	15	116	0.09790800000000002
chr15-043059604-AG-A	chr15	43059604	AG	A	135217.97	PASS	0.020009	sas	0.01081299999999998	0	116	0.020009
chr15-043059605-G-*	chr15	43059605	G	*	121484	PASS	0	none	0.10794200000000002	15	104	0.10794200000000002
chr15-043059605-G-A	chr15	43059605	G	A	121484	PASS	0.11266	sas	0.02683300000000001	0	104	0.11266
chr15-043059605-G-T	chr15	43059605	G	T	121484	PASS	1.678e-4	nfe	1.0799999999999996e-4	0	104	1.678e-4
chr15-043059843-G-A	chr15	43059843	G	A	41164631	PASS	0.8787	nfe	0.8736460000000004	118	134	0.8787
chr15-043068043-GA-AA	chr15	43068043	GA	AA	30519	VQSRTrancheINDEL99.50to99.90	0	none	0.00923499999999998	0	72	0.00923499999999998
chr15-043068043-GA-G	chr15	43068043	GA	G	30519	VQSRTrancheINDEL99.50to99.90	1.65e-6	nfe	1.6699999999999994e-4	0	72	1.6699999999999994e-4
chr15-043068043-GA-GAA	chr15	43068043	GA	GAA	30519	VQSRTrancheINDEL99.50to99.90	0	none	0.00169099999999999	0	72	0.00169099999999999
chr15-043068043-GA-GAAAAA	chr15	43068043	GA	GAAAAA	30519	VQSRTrancheINDEL99.50to99.90	0	none	9e-6	0	72	9e-6
chr15-043068043-GA-TA	chr15	43068043	GA	TA	30519	VQSRTrancheINDEL99.50to99.90	0	none	0.00188799999999999	2	72	0.00188799999999999
chr15-043068052-C-A	chr15	43068052	C	A	2453	VQSRTrancheSNP99.80to99.90	0.0014195	nfe	0.00294	0	104	0.00294
chr15-043068078-T-*	chr15	43068078	T	*	5129	PASS	0	none	2.2000000000000003e-5	0	94	2.2000000000000003e-5
chr15-043068078-T-A	chr15	43068078	T	A	5129	PASS	0.006875	sas	0.005899	0	94	0.006875
chr15-043068088-GTA-*	chr15	43068088	GTA	*	6257	VQSRTrancheINDEL99.50to99.90	0	none	0.00108199999999999	0	78	0.00108199999999999
chr15-043068088-GTA-ATA	chr15	43068088	GTA	ATA	6257	VQSRTrancheINDEL99.50to99.90	0	none	0.001988	0	78	0.001988
chr15-043068088-GTA-CTA	chr15	43068088	GTA	CTA	6257	VQSRTrancheINDEL99.50to99.90	0	none	0.00191299999999999	0	78	0.00191299999999999
chr15-043068088-GTA-G	chr15	43068088	GTA	G	6257	VQSRTrancheINDEL99.50to99.90	8.8e-7	nfe	9e-6	0	78	9e-6
chr15-043068088-GTA-GA	chr15	43068088	GTA	GA	6257	VQSRTrancheINDEL99.50to99.90	0	none	8.9e-5	0	78	8.9e-5
chr15-043068088-GTA-GAATA	chr15	43068088	GTA	GAATA	6257	VQSRTrancheINDEL99.50to99.90	0	none	0	0	78	1e-6
chr15-043068088-GTA-GATA	chr15	43068088	GTA	GATA	6257	VQSRTrancheINDEL99.50to99.90	0	none	2.2000000000000003e-5	0	78	2.2000000000000003e-5
chr15-043068088-GTA-GTAAAAAAAAAAAAAAAAAAAAAAAATA	chr15	43068088	GTA	GTAAAAAAAAAAAAAAAAAAAAAAAATA	6257	VQSRTrancheINDEL99.50to99.90	0	none	0	0	78	1e-6
chr15-043068088-GTA-TTA	chr15	43068088	GTA	TTA	6257	VQSRTrancheINDEL99.50to99.90	0	none	0.002037	0	78	0.002037
chr15-043068089-TAAAAAA-*	chr15	43068089	TAAAAAA	*	1406244	ExcessHet	0	none	5.4e-4	0	80	5.4e-4
chr15-043068089-TAAAAAA-AAAAAAA	chr15	43068089	TAAAAAA	AAAAAAA	1406244	ExcessHet	0	none	0.00159299999999999	0	80	0.00159299999999999
chr15-043068089-TAAAAAA-CAAAAAA	chr15	43068089	TAAAAAA	CAAAAAA	1406244	ExcessHet	0	none	0	0	80	1e-6
chr15-043068089-TAAAAAA-T	chr15	43068089	TAAAAAA	T	1406244	ExcessHet	7.26e-6	sas	3.6999999999999985e-5	0	80	3.6999999999999985e-5
chr15-043068089-TAAAAAA-TA	chr15	43068089	TAAAAAA	TA	1406244	ExcessHet	0	none	3.3800000000000046e-4	0	80	3.3800000000000046e-4
chr15-043068089-TAAAAAA-TAA	chr15	43068089	TAAAAAA	TAA	1406244	ExcessHet	0	none	0.002913	0	80	0.002913
chr15-043068089-TAAAAAA-TAAA	chr15	43068089	TAAAAAA	TAAA	1406244	ExcessHet	0	none	0.01941100000000001	2	80	0.01941100000000001
chr15-043068089-TAAAAAA-TAAAA	chr15	43068089	TAAAAAA	TAAAA	1406244	ExcessHet	0	none	0.101711	11	80	0.101711
chr15-043068089-TAAAAAA-TAAAAA	chr15	43068089	TAAAAAA	TAAAAA	1406244	ExcessHet	0	none	0.2784459999999996	25	80	0.2784459999999996
chr15-043068089-TAAAAAA-TAAAAAAA	chr15	43068089	TAAAAAA	TAAAAAAA	1406244	ExcessHet	0	none	0.05517100000000001	2	80	0.05517100000000001
chr15-043068089-TAAAAAA-TAAAAAAAA	chr15	43068089	TAAAAAA	TAAAAAAAA	1406244	ExcessHet	0	none	0.004231	0	80	0.004231
chr15-043068089-TAAAAAA-TAAAAAAAAA	chr15	43068089	TAAAAAA	TAAAAAAAAA	1406244	ExcessHet	0	none	4.270000000000005e-4	0	80	4.270000000000005e-4
chr15-043068089-TAAAAAA-TAAAAAAAAAA	chr15	43068089	TAAAAAA	TAAAAAAAAAA	1406244	ExcessHet	0	none	0	0	80	1e-6
chr15-043068089-TAAAAAA-TAAAAAAAAAAA	chr15	43068089	TAAAAAA	TAAAAAAAAAAA	1406244	ExcessHet	0	none	9e-6	0	80	9e-6
chr15-043068089-TAAAAAA-TAAAAAAAAAAAAA	chr15	43068089	TAAAAAA	TAAAAAAAAAAAAA	1406244	ExcessHet	0	none	3.6999999999999985e-5	0	80	3.6999999999999985e-5
chr15-043068089-TAAAAAA-TAAAAAAAAAAAAAAAAAA	chr15	43068089	TAAAAAA	TAAAAAAAAAAAAAAAAAA	1406244	ExcessHet	0	none	9e-6	0	80	9e-6
chr15-043068089-TAAAAAA-TAAAAAAAAAAAAAAAAAAAAAAAAA	chr15	43068089	TAAAAAA	TAAAAAAAAAAAAAAAAAAAAAAAAA	1406244	ExcessHet	0	none	0	0	80	1e-6
chr15-043068089-TAAAAAA-TAAAAAAAAAAAAAAAAAAAAAAAAAA	chr15	43068089	TAAAAAA	TAAAAAAAAAAAAAAAAAAAAAAAAAA	1406244	ExcessHet	0	none	9e-6	0	80	9e-6
chr15-043068089-TAAAAAA-TAAAAAAAAAAAAAAAAAAAAAAAAAAAAAAAAAA	chr15	43068089	TAAAAAA	TAAAAAAAAAAAAAAAAAAAAAAAAAAAAAAAAAA	1406244	ExcessHet	0	none	0	0	80	1e-6
chr15-043068089-TAAAAAA-TAAAAAAAAAAAAAAAAAAGAAAAAA	chr15	43068089	TAAAAAA	TAAAAAAAAAAAAAAAAAAGAAAAAA	1406244	ExcessHet	0	none	9e-6	0	80	9e-6
chr15-043068090-A-*	chr15	43068090	A	*	931	VQSRTrancheINDEL95.00to96.00	0	none	0.3949369999999999	38	78	0.3949369999999999
chr15-043068090-A-AAAAAAAAAAAAAAAAAAAAAAAAAAAATAAAGGAAAACT	chr15	43068090	A	AAAAAAAAAAAAAAAAAAAAAAAAAAAATAAAGGAAAACT	931	VQSRTrancheINDEL95.00to96.00	0	none	0	0	78	1e-6
chr15-043068090-A-T	chr15	43068090	A	T	931	VQSRTrancheINDEL95.00to96.00	0.011399	nfe	3.600000000000004e-4	0	78	0.011399
chr15-043068091-A-*	chr15	43068091	A	*	61	PASS	0	none	0.127564	13	40	0.127564
chr15-043068091-A-T	chr15	43068091	A	T	61	PASS	2.354e-5	nfe	5.2999999999999994e-5	0	40	5.2999999999999994e-5
chr15-043068155-G-*	chr15	43068155	G	*	578	PASS	0	none	0	0	54	1e-6
chr15-043068155-G-A	chr15	43068155	G	A	578	PASS	0	none	2.2000000000000003e-5	0	54	2.2000000000000003e-5
chr15-043068155-G-T	chr15	43068155	G	T	578	PASS	1.9288e-4	nfe	6.790000000000002e-4	0	54	6.790000000000002e-4
chr15-043068177-G-A	chr15	43068177	G	A	1337	PASS	3.7997e-4	eas	6.780000000000002e-4	0	16	6.780000000000002e-4
chr15-043068177-G-C	chr15	43068177	G	C	1337	PASS	5.462e-4	mid	2.2899999999999996e-4	0	16	5.462e-4
chr15-043068177-G-T	chr15	43068177	G	T	1337	PASS	1.7424e-4	nfe	0.00122499999999999	0	16	0.00122499999999999
chr15-043068183-GAT-*	chr15	43068183	GAT	*	2695	VQSRTrancheINDEL96.00to97.00	0	none	2.500000000000001e-4	0	12	2.500000000000001e-4
chr15-043068183-GAT-AAT	chr15	43068183	GAT	AAT	2695	VQSRTrancheINDEL96.00to97.00	0	none	9e-6	0	12	9e-6
chr15-043068183-GAT-CAT	chr15	43068183	GAT	CAT	2695	VQSRTrancheINDEL96.00to97.00	0	none	0	0	12	1e-6
chr15-043068183-GAT-G	chr15	43068183	GAT	G	2695	VQSRTrancheINDEL96.00to97.00	0	none	0	0	12	1e-6
chr15-043068183-GAT-GT	chr15	43068183	GAT	GT	2695	VQSRTrancheINDEL96.00to97.00	0	none	3.6999999999999985e-5	0	12	3.6999999999999985e-5
chr15-043068183-GAT-GTAT	chr15	43068183	GAT	GTAT	2695	VQSRTrancheINDEL96.00to97.00	0	none	9e-6	0	12	9e-6
chr15-043068183-GAT-GTTAT	chr15	43068183	GAT	GTTAT	2695	VQSRTrancheINDEL96.00to97.00	0	none	9e-6	0	12	9e-6
chr15-043068183-GAT-TAT	chr15	43068183	GAT	TAT	2695	VQSRTrancheINDEL96.00to97.00	0	none	0.003487	0	12	0.003487
chr15-043068184-ATTTTTTTTTT-*	chr15	43068184	ATTTTTTTTTT	*	1157149	PASS	0	none	2.93e-4	0	2	2.93e-4
chr15-043068184-ATTTTTTTTTT-A	chr15	43068184	ATTTTTTTTTT	A	1157149	PASS	0	none	0	0	2	1e-6
chr15-043068184-ATTTTTTTTTT-AT	chr15	43068184	ATTTTTTTTTT	AT	1157149	PASS	0	none	5.850000000000005e-4	0	2	5.850000000000005e-4
chr15-043068184-ATTTTTTTTTT-ATT	chr15	43068184	ATTTTTTTTTT	ATT	1157149	PASS	0	none	0.003537	0	2	0.003537
chr15-043068184-ATTTTTTTTTT-ATTT	chr15	43068184	ATTTTTTTTTT	ATTT	1157149	PASS	0	none	2.720000000000003e-4	0	2	2.720000000000003e-4
chr15-043068184-ATTTTTTTTTT-ATTTT	chr15	43068184	ATTTTTTTTTT	ATTTT	1157149	PASS	0	none	7.010000000000006e-4	0	2	7.010000000000006e-4
chr15-043068184-ATTTTTTTTTT-ATTTTT	chr15	43068184	ATTTTTTTTTT	ATTTTT	1157149	PASS	0	none	0.003411	0	2	0.003411
chr15-043068184-ATTTTTTTTTT-ATTTTTT	chr15	43068184	ATTTTTTTTTT	ATTTTTT	1157149	PASS	0	none	0.01275999999999999	0	2	0.01275999999999999
chr15-043068184-ATTTTTTTTTT-ATTTTTTT	chr15	43068184	ATTTTTTTTTT	ATTTTTTT	1157149	PASS	0	none	0.04143600000000001	0	2	0.04143600000000001
chr15-043068184-ATTTTTTTTTT-ATTTTTTTT	chr15	43068184	ATTTTTTTTTT	ATTTTTTTT	1157149	PASS	0	none	0.11581900000000002	1	2	0.11581900000000002
chr15-043068184-ATTTTTTTTTT-ATTTTTTTTT	chr15	43068184	ATTTTTTTTTT	ATTTTTTTTT	1157149	PASS	0	none	0.227788	1	2	0.227788
chr15-043068184-ATTTTTTTTTT-ATTTTTTTTTTT	chr15	43068184	ATTTTTTTTTT	ATTTTTTTTTTT	1157149	PASS	0	none	0.05468200000000001	0	2	0.05468200000000001
chr15-043068184-ATTTTTTTTTT-ATTTTTTTTTTTT	chr15	43068184	ATTTTTTTTTT	ATTTTTTTTTTTT	1157149	PASS	0	none	0.005346	0	2	0.005346
chr15-043068184-ATTTTTTTTTT-ATTTTTTTTTTTTT	chr15	43068184	ATTTTTTTTTT	ATTTTTTTTTTTTT	1157149	PASS	0	none	4.480000000000004e-4	0	2	4.480000000000004e-4
chr15-043068184-ATTTTTTTTTT-ATTTTTTTTTTTTTT	chr15	43068184	ATTTTTTTTTT	ATTTTTTTTTTTTTT	1157149	PASS	0	none	9e-6	0	2	9e-6
chr15-043068184-ATTTTTTTTTT-TTTTTTTTTTT	chr15	43068184	ATTTTTTTTTT	TTTTTTTTTTT	1157149	PASS	0	none	2.500000000000001e-4	0	2	2.500000000000001e-4
chr15-043068186-T-*	chr15	43068186	T	*	356	PASS	0	none	0.19657	0	18	0.19657
chr15-043068186-T-A	chr15	43068186	T	A	356	PASS	1.4558e-4	nfe	3.810000000000003e-4	0	18	3.810000000000003e-4
chr15-043070800-C-A	chr15	43070800	C	A	29760	PASS	0.0015662	nfe	5.180000000000002e-4	1	134	0.0015662
chr15-043085920-CAAAAAAAA-AAAAAAAAA	chr15	43085920	CAAAAAAAA	AAAAAAAAA	2146256	ExcessHet	0	none	9e-6	0	128	9e-6
chr15-043085920-CAAAAAAAA-C	chr15	43085920	CAAAAAAAA	C	2146256	ExcessHet	1.6976e-4	amr	0	0	128	1.6976e-4
chr15-043085920-CAAAAAAAA-CA	chr15	43085920	CAAAAAAAA	CA	2146256	ExcessHet	0	none	7.099999999999998e-5	0	128	7.099999999999998e-5
chr15-043085920-CAAAAAAAA-CAA	chr15	43085920	CAAAAAAAA	CAA	2146256	ExcessHet	0	none	2.09e-4	0	128	2.09e-4
chr15-043085920-CAAAAAAAA-CAAA	chr15	43085920	CAAAAAAAA	CAAA	2146256	ExcessHet	0	none	0.00125299999999999	0	128	0.00125299999999999
chr15-043085920-CAAAAAAAA-CAAAA	chr15	43085920	CAAAAAAAA	CAAAA	2146256	ExcessHet	0	none	0.004569	1	128	0.004569
chr15-043085920-CAAAAAAAA-CAAAAA	chr15	43085920	CAAAAAAAA	CAAAAA	2146256	ExcessHet	0	none	0.01835400000000001	2	128	0.01835400000000001
chr15-043085920-CAAAAAAAA-CAAAAAA	chr15	43085920	CAAAAAAAA	CAAAAAA	2146256	ExcessHet	0	none	0.094247	10	128	0.094247
chr15-043085920-CAAAAAAAA-CAAAAAAA	chr15	43085920	CAAAAAAAA	CAAAAAAA	2146256	ExcessHet	0	none	0.29924599999999985	46	128	0.29924599999999985
chr15-043085920-CAAAAAAAA-CAAAAAAAAA	chr15	43085920	CAAAAAAAA	CAAAAAAAAA	2146256	ExcessHet	0	none	0.062891	3	128	0.062891
chr15-043085920-CAAAAAAAA-CAAAAAAAAAA	chr15	43085920	CAAAAAAAA	CAAAAAAAAAA	2146256	ExcessHet	0	none	0.003625	1	128	0.003625
chr15-043085920-CAAAAAAAA-CAAAAAAAAAAA	chr15	43085920	CAAAAAAAA	CAAAAAAAAAAA	2146256	ExcessHet	0	none	1.27e-4	1	128	1.27e-4
chr15-043085958-C-A	chr15	43085958	C	A	132	PASS	6.991e-5	nfe	5.2999999999999994e-5	0	124	6.991e-5
chr15-043085958-C-T	chr15	43085958	C	T	132	PASS	0	none	0	0	124	1e-6
chr15-043105903-C-CG	chr15	43105903	C	CG	35979.97	PASS	7.5707e-4	amr	0.002866	0	128	0.002866
chr15-043105903-C-CGG	chr15	43105903	C	CGG	35979.97	PASS	7.4e-7	nfe	0	0	128	1e-6
chr15-043105909-GA-G	chr15	43105909	GA	G	1703737.97	PASS	0.084519	mid	0.063155	6	126	0.084519
chr15-043105910-A-*	chr15	43105910	A	*	20096416	PASS	0	none	0.06230900000000002	6	132	0.06230900000000002
chr15-043105910-A-G	chr15	43105910	A	G	20096416	PASS	0.68559	amr	0.552088	79	132	0.68559
chr15-043105910-A-T	chr15	43105910	A	T	20096416	PASS	4.473e-5	nfe	0	0	132	4.473e-5
chr15-043106208-AT-A	chr15	43106208	AT	A	24724.97	ExcessHet	0.0014626	nfe	0.01267099999999999	0	122	0.01267099999999999
chr15-043106208-AT-ATT	chr15	43106208	AT	ATT	24724.97	ExcessHet	0	none	0.01128299999999999	0	122	0.01128299999999999
chr15-043106208-AT-ATTT	chr15	43106208	AT	ATTT	24724.97	ExcessHet	0	none	0	0	122	1e-6
chr15-043115619-T-G	chr15	43115619	T	G	144	PASS	1.816e-5	nfe	3.820000000000003e-4	0	122	3.820000000000003e-4
chr15-043115630-CTTTTTTTTTTTTTTTT-*	chr15	43115630	CTTTTTTTTTTTTTTTT	*	1610852	PASS	0	none	1.47e-4	0	6	1.47e-4
chr15-043115630-CTTTTTTTTTTTTTTTT-C	chr15	43115630	CTTTTTTTTTTTTTTTT	C	1610852	PASS	5.91e-6	nfe	0	0	6	5.91e-6
chr15-043115630-CTTTTTTTTTTTTTTTT-CT	chr15	43115630	CTTTTTTTTTTTTTTTT	CT	1610852	PASS	0	none	0.005423	0	6	0.005423
chr15-043115630-CTTTTTTTTTTTTTTTT-CTT	chr15	43115630	CTTTTTTTTTTTTTTTT	CTT	1610852	PASS	0	none	8.9e-5	0	6	8.9e-5
chr15-043115630-CTTTTTTTTTTTTTTTT-CTTT	chr15	43115630	CTTTTTTTTTTTTTTTT	CTTT	1610852	PASS	0	none	2.2000000000000003e-5	0	6	2.2000000000000003e-5
chr15-043115630-CTTTTTTTTTTTTTTTT-CTTTT	chr15	43115630	CTTTTTTTTTTTTTTTT	CTTTT	1610852	PASS	0	none	1.0699999999999996e-4	0	6	1.0699999999999996e-4
chr15-043115630-CTTTTTTTTTTTTTTTT-CTTTTT	chr15	43115630	CTTTTTTTTTTTTTTTT	CTTTTT	1610852	PASS	0	none	3.3700000000000044e-4	0	6	3.3700000000000044e-4
chr15-043115630-CTTTTTTTTTTTTTTTT-CTTTTTT	chr15	43115630	CTTTTTTTTTTTTTTTT	CTTTTTT	1610852	PASS	0	none	5.620000000000005e-4	0	6	5.620000000000005e-4
chr15-043115630-CTTTTTTTTTTTTTTTT-CTTTTTTT	chr15	43115630	CTTTTTTTTTTTTTTTT	CTTTTTTT	1610852	PASS	0	none	0.002481	2	6	0.002481
chr15-043115630-CTTTTTTTTTTTTTTTT-CTTTTTTTT	chr15	43115630	CTTTTTTTTTTTTTTTT	CTTTTTTTT	1610852	PASS	0	none	0.006657	1	6	0.006657
chr15-043115630-CTTTTTTTTTTTTTTTT-CTTTTTTTTT	chr15	43115630	CTTTTTTTTTTTTTTTT	CTTTTTTTTT	1610852	PASS	0	none	0.004834	1	6	0.004834
chr15-043115630-CTTTTTTTTTTTTTTTT-CTTTTTTTTTT	chr15	43115630	CTTTTTTTTTTTTTTTT	CTTTTTTTTTT	1610852	PASS	0	none	0.007405	0	6	0.007405
chr15-043115630-CTTTTTTTTTTTTTTTT-CTTTTTTTTTTT	chr15	43115630	CTTTTTTTTTTTTTTTT	CTTTTTTTTTTT	1610852	PASS	0	none	0.007276	0	6	0.007276
chr15-043115630-CTTTTTTTTTTTTTTTT-CTTTTTTTTTTTT	chr15	43115630	CTTTTTTTTTTTTTTTT	CTTTTTTTTTTTT	1610852	PASS	0	none	0.01795200000000002	0	6	0.01795200000000002
chr15-043115630-CTTTTTTTTTTTTTTTT-CTTTTTTTTTTTTT	chr15	43115630	CTTTTTTTTTTTTTTTT	CTTTTTTTTTTTTT	1610852	PASS	0	none	0.04670300000000001	0	6	0.04670300000000001
chr15-043115630-CTTTTTTTTTTTTTTTT-CTTTTTTTTTTTTTT	chr15	43115630	CTTTTTTTTTTTTTTTT	CTTTTTTTTTTTTTT	1610852	PASS	0	none	0.13105100000000003	0	6	0.13105100000000003
chr15-043115630-CTTTTTTTTTTTTTTTT-CTTTTTTTTTTTTTTT	chr15	43115630	CTTTTTTTTTTTTTTTT	CTTTTTTTTTTTTTTT	1610852	PASS	0	none	0.21190200000000003	0	6	0.21190200000000003
chr15-043115630-CTTTTTTTTTTTTTTTT-CTTTTTTTTTTTTTTTTT	chr15	43115630	CTTTTTTTTTTTTTTTT	CTTTTTTTTTTTTTTTTT	1610852	PASS	0	none	0.07039300000000001	1	6	0.07039300000000001
chr15-043115630-CTTTTTTTTTTTTTTTT-CTTTTTTTTTTTTTTTTTT	chr15	43115630	CTTTTTTTTTTTTTTTT	CTTTTTTTTTTTTTTTTTT	1610852	PASS	0	none	0.02163700000000001	0	6	0.02163700000000001
chr15-043115630-CTTTTTTTTTTTTTTTT-CTTTTTTTTTTTTTTTTTTT	chr15	43115630	CTTTTTTTTTTTTTTTT	CTTTTTTTTTTTTTTTTTTT	1610852	PASS	0	none	0.006296	0	6	0.006296
chr15-043115630-CTTTTTTTTTTTTTTTT-CTTTTTTTTTTTTTTTTTTTT	chr15	43115630	CTTTTTTTTTTTTTTTT	CTTTTTTTTTTTTTTTTTTTT	1610852	PASS	0	none	0.002157	0	6	0.002157
chr15-043115630-CTTTTTTTTTTTTTTTT-CTTTTTTTTTTTTTTTTTTTTT	chr15	43115630	CTTTTTTTTTTTTTTTT	CTTTTTTTTTTTTTTTTTTTTT	1610852	PASS	0	none	5.160000000000003e-4	0	6	5.160000000000003e-4
chr15-043115630-CTTTTTTTTTTTTTTTT-CTTTTTTTTTTTTTTTTTTTTTT	chr15	43115630	CTTTTTTTTTTTTTTTT	CTTTTTTTTTTTTTTTTTTTTTT	1610852	PASS	0	none	1.6699999999999994e-4	0	6	1.6699999999999994e-4
chr15-043115630-CTTTTTTTTTTTTTTTT-CTTTTTTTTTTTTTTTTTTTTTTT	chr15	43115630	CTTTTTTTTTTTTTTTT	CTTTTTTTTTTTTTTTTTTTTTTT	1610852	PASS	0	none	1.27e-4	0	6	1.27e-4
chr15-043115630-CTTTTTTTTTTTTTTTT-CTTTTTTTTTTTTTTTTTTTTTTTT	chr15	43115630	CTTTTTTTTTTTTTTTT	CTTTTTTTTTTTTTTTTTTTTTTTT	1610852	PASS	0	none	2.2000000000000003e-5	0	6	2.2000000000000003e-5
chr15-043115630-CTTTTTTTTTTTTTTTT-CTTTTTTTTTTTTTTTTTTTTTTTTAAAAATATTATTTTTTTTTTTTTTTTTTTTTTTTTT	chr15	43115630	CTTTTTTTTTTTTTTTT	CTTTTTTTTTTTTTTTTTTTTTTTTAAAAATATTATTTTTTTTTTTTTTTTTTTTTTTTTT	1610852	PASS	0	none	0	0	6	1e-6
chr15-043115630-CTTTTTTTTTTTTTTTT-CTTTTTTTTTTTTTTTTTTTTTTTTT	chr15	43115630	CTTTTTTTTTTTTTTTT	CTTTTTTTTTTTTTTTTTTTTTTTTT	1610852	PASS	0	none	8.9e-5	0	6	8.9e-5
chr15-043115630-CTTTTTTTTTTTTTTTT-CTTTTTTTTTTTTTTTTTTTTTTTTTT	chr15	43115630	CTTTTTTTTTTTTTTTT	CTTTTTTTTTTTTTTTTTTTTTTTTTT	1610852	PASS	0	none	2.2000000000000003e-5	0	6	2.2000000000000003e-5
chr15-043115630-CTTTTTTTTTTTTTTTT-CTTTTTTTTTTTTTTTTTTTTTTTTTTTT	chr15	43115630	CTTTTTTTTTTTTTTTT	CTTTTTTTTTTTTTTTTTTTTTTTTTTTT	1610852	PASS	0	none	9e-6	0	6	9e-6
chr15-043115630-CTTTTTTTTTTTTTTTT-CTTTTTTTTTTTTTTTTTTTTTTTTTTTTTTTTTTGTTTTTTTTTTTTTTTTTT	chr15	43115630	CTTTTTTTTTTTTTTTT	CTTTTTTTTTTTTTTTTTTTTTTTTTTTTTTTTTTGTTTTTTTTTTTTTTTTTT	1610852	PASS	0	none	9e-6	0	6	9e-6
chr15-043115630-CTTTTTTTTTTTTTTTT-CTTTTTTTTTTTTTTTTTTTTTTTTTTTTTTTTTTT	chr15	43115630	CTTTTTTTTTTTTTTTT	CTTTTTTTTTTTTTTTTTTTTTTTTTTTTTTTTTTT	1610852	PASS	0	none	3.6999999999999985e-5	0	6	3.6999999999999985e-5
chr15-043115630-CTTTTTTTTTTTTTTTT-CTTTTTTTTTTTTTTTTTTTTTTTTTTTTTTTTTTTT	chr15	43115630	CTTTTTTTTTTTTTTTT	CTTTTTTTTTTTTTTTTTTTTTTTTTTTTTTTTTTTT	1610852	PASS	0	none	1.47e-4	0	6	1.47e-4
chr15-043115630-CTTTTTTTTTTTTTTTT-CTTTTTTTTTTTTTTTTTTTTTTTTTTTTTTTTTTTTT	chr15	43115630	CTTTTTTTTTTTTTTTT	CTTTTTTTTTTTTTTTTTTTTTTTTTTTTTTTTTTTTT	1610852	PASS	0	none	2.720000000000003e-4	0	6	2.720000000000003e-4
chr15-043115630-CTTTTTTTTTTTTTTTT-CTTTTTTTTTTTTTTTTTTTTTTTTTTTTTTTTTTTTTT	chr15	43115630	CTTTTTTTTTTTTTTTT	CTTTTTTTTTTTTTTTTTTTTTTTTTTTTTTTTTTTTTT	1610852	PASS	0	none	7.710000000000004e-4	0	6	7.710000000000004e-4
chr15-043115630-CTTTTTTTTTTTTTTTT-CTTTTTTTTTTTTTTTTTTTTTTTTTTTTTTTTTTTTTTT	chr15	43115630	CTTTTTTTTTTTTTTTT	CTTTTTTTTTTTTTTTTTTTTTTTTTTTTTTTTTTTTTTT	1610852	PASS	0	none	6.310000000000003e-4	0	6	6.310000000000003e-4
chr15-043115630-CTTTTTTTTTTTTTTTT-CTTTTTTTTTTTTTTTTTTTTTTTTTTTTTTTTTTTTTTTT	chr15	43115630	CTTTTTTTTTTTTTTTT	CTTTTTTTTTTTTTTTTTTTTTTTTTTTTTTTTTTTTTTTT	1610852	PASS	0	none	3.3700000000000044e-4	0	6	3.3700000000000044e-4
chr15-043115630-CTTTTTTTTTTTTTTTT-CTTTTTTTTTTTTTTTTTTTTTTTTTTTTTTTTTTTTTTTTT	chr15	43115630	CTTTTTTTTTTTTTTTT	CTTTTTTTTTTTTTTTTTTTTTTTTTTTTTTTTTTTTTTTTT	1610852	PASS	0	none	1.0699999999999996e-4	0	6	1.0699999999999996e-4
chr15-043115630-CTTTTTTTTTTTTTTTT-CTTTTTTTTTTTTTTTTTTTTTTTTTTTTTTTTTTTTTTTTTT	chr15	43115630	CTTTTTTTTTTTTTTTT	CTTTTTTTTTTTTTTTTTTTTTTTTTTTTTTTTTTTTTTTTTT	1610852	PASS	0	none	2.2000000000000003e-5	0	6	2.2000000000000003e-5
chr15-043115630-CTTTTTTTTTTTTTTTT-CTTTTTTTTTTTTTTTTTTTTTTTTTTTTTTTTTTTTTTTTTTT	chr15	43115630	CTTTTTTTTTTTTTTTT	CTTTTTTTTTTTTTTTTTTTTTTTTTTTTTTTTTTTTTTTTTTT	1610852	PASS	0	none	9e-6	0	6	9e-6
chr15-043115630-CTTTTTTTTTTTTTTTT-GTTTTTTTTTTTTTTTT	chr15	43115630	CTTTTTTTTTTTTTTTT	GTTTTTTTTTTTTTTTT	1610852	PASS	0	none	2.2000000000000003e-5	0	6	2.2000000000000003e-5
chr15-043115630-CTTTTTTTTTTTTTTTT-TTTTTTTTTTTTTTTTT	chr15	43115630	CTTTTTTTTTTTTTTTT	TTTTTTTTTTTTTTTTT	1610852	PASS	0	none	8.890000000000005e-4	0	6	8.890000000000005e-4
chr15-043115645-T-*	chr15	43115645	T	*	33	PASS	0	none	0.005661	0	52	0.005661
chr15-043115645-T-C	chr15	43115645	T	C	33	PASS	0	none	0	0	52	1e-6
chr15-043115656-CACAAA-*	chr15	43115656	CACAAA	*	29913	VQSRTrancheINDEL99.90to99.95	0	none	0.00643	0	34	0.00643
chr15-043115656-CACAAA-AACAAA	chr15	43115656	CACAAA	AACAAA	29913	VQSRTrancheINDEL99.90to99.95	0	none	0.01912300000000002	3	34	0.01912300000000002
chr15-043115656-CACAAA-C	chr15	43115656	CACAAA	C	29913	VQSRTrancheINDEL99.90to99.95	0	none	0	0	34	1e-6
chr15-043115656-CACAAA-CAAAAATACAAA	chr15	43115656	CACAAA	CAAAAATACAAA	29913	VQSRTrancheINDEL99.90to99.95	0	none	0	0	34	1e-6
chr15-043115656-CACAAA-CAACAAA	chr15	43115656	CACAAA	CAACAAA	29913	VQSRTrancheINDEL99.90to99.95	0	none	0	0	34	1e-6
chr15-043115656-CACAAA-CCAAA	chr15	43115656	CACAAA	CCAAA	29913	VQSRTrancheINDEL99.90to99.95	0	none	3.810000000000003e-4	0	34	3.810000000000003e-4
chr15-043115656-CACAAA-GACAAA	chr15	43115656	CACAAA	GACAAA	29913	VQSRTrancheINDEL99.90to99.95	0	none	3.3700000000000044e-4	0	34	3.3700000000000044e-4
chr15-043115656-CACAAA-TACAAA	chr15	43115656	CACAAA	TACAAA	29913	VQSRTrancheINDEL99.90to99.95	0	none	0.002408	0	34	0.002408
chr15-043115658-C-*	chr15	43115658	C	*	14399	VQSRTrancheSNP99.70to99.80	0	none	0.003542	0	50	0.003542
chr15-043115658-C-A	chr15	43115658	C	A	14399	VQSRTrancheSNP99.70to99.80	0.012358	eas	0.01771	2	50	0.01771
chr15-043115658-C-T	chr15	43115658	C	T	14399	VQSRTrancheSNP99.70to99.80	0	none	5.2999999999999994e-5	0	50	5.2999999999999994e-5
chr15-043115662-TAGCAC-*	chr15	43115662	TAGCAC	*	1830	VQSRTrancheINDEL99.90to99.95	0	none	0.002684	0	46	0.002684
chr15-043115662-TAGCAC-AAGCAC	chr15	43115662	TAGCAC	AAGCAC	1830	VQSRTrancheINDEL99.90to99.95	0	none	0.00108099999999999	0	46	0.00108099999999999
chr15-043115662-TAGCAC-CAGCAC	chr15	43115662	TAGCAC	CAGCAC	1830	VQSRTrancheINDEL99.90to99.95	0	none	0	0	46	1e-6
chr15-043115662-TAGCAC-T	chr15	43115662	TAGCAC	T	1830	VQSRTrancheINDEL99.90to99.95	1.2433e-4	afr	3.150000000000005e-4	0	46	3.150000000000005e-4
chr15-043115662-TAGCAC-TC	chr15	43115662	TAGCAC	TC	1830	VQSRTrancheINDEL99.90to99.95	0	none	5.2999999999999994e-5	0	46	5.2999999999999994e-5
chr15-043115667-C-*	chr15	43115667	C	*	833	VQSRTrancheSNP99.70to99.80	0	none	0.00301	0	40	0.00301
chr15-043115667-C-A	chr15	43115667	C	A	833	VQSRTrancheSNP99.70to99.80	7.1216e-4	nfe	6.780000000000002e-4	0	40	7.1216e-4
chr15-043115667-C-G	chr15	43115667	C	G	833	VQSRTrancheSNP99.70to99.80	0	none	0	0	40	1e-6
chr15-043115667-C-T	chr15	43115667	C	T	833	VQSRTrancheSNP99.70to99.80	7.53e-6	nfe	1.27e-4	0	40	1.27e-4
chr15-043116016-G-A	chr15	43116016	G	A	806578	PASS	0.025394	nfe	0.016591	3	134	0.025394
chr15-043116130-C-T	chr15	43116130	C	T	4573310	PASS	0.14632	nfe	0.10903300000000002	23	134	0.14632
chr15-043116137-T-G	chr15	43116137	T	G	446831	PASS	0.035176	mid	0.009798	1	134	0.035176
chr15-043116312-T-C	chr15	43116312	T	C	761178	PASS	0.18838	afr	0.02025800000000002	1	134	0.18838
chr15-043116606-T-C	chr15	43116606	T	C	182630	PASS	0.024108	nfe	0.01488099999999999	1	134	0.024108
chr15-043116636-A-C	chr15	43116636	A	C	26297	PASS	0.012074	afr	0.002065	1	134	0.012074
chr15-043130855-T-C	chr15	43130855	T	C	6134	PASS	0.015366	nfe	0.003284	0	0	0.015366
chr15-043130901-CAAAAAAAAAA-AAAAAAAAAAA	chr15	43130901	CAAAAAAAAAA	AAAAAAAAAAA	5139	VQSRTrancheINDEL99.00to99.50	0	none	0	0	0	1e-6
chr15-043130901-CAAAAAAAAAA-C	chr15	43130901	CAAAAAAAAAA	C	5139	VQSRTrancheINDEL99.00to99.50	0	none	0	0	0	1e-6
chr15-043130901-CAAAAAAAAAA-CA	chr15	43130901	CAAAAAAAAAA	CA	5139	VQSRTrancheINDEL99.00to99.50	0	none	2.2899999999999996e-4	0	0	2.2899999999999996e-4
chr15-043130901-CAAAAAAAAAA-CAA	chr15	43130901	CAAAAAAAAAA	CAA	5139	VQSRTrancheINDEL99.00to99.50	0	none	5.2999999999999994e-5	0	0	5.2999999999999994e-5
chr15-043130901-CAAAAAAAAAA-CAAA	chr15	43130901	CAAAAAAAAAA	CAAA	5139	VQSRTrancheINDEL99.00to99.50	0	none	3.6999999999999985e-5	0	0	3.6999999999999985e-5
chr15-043130901-CAAAAAAAAAA-CAAAAA	chr15	43130901	CAAAAAAAAAA	CAAAAA	5139	VQSRTrancheINDEL99.00to99.50	0	none	9e-6	0	0	9e-6
chr15-043130901-CAAAAAAAAAA-CAAAAAAA	chr15	43130901	CAAAAAAAAAA	CAAAAAAA	5139	VQSRTrancheINDEL99.00to99.50	0	none	1.27e-4	0	0	1.27e-4
chr15-043130901-CAAAAAAAAAA-CAAAAAAAA	chr15	43130901	CAAAAAAAAAA	CAAAAAAAA	5139	VQSRTrancheINDEL99.00to99.50	0	none	2.2899999999999996e-4	0	0	2.2899999999999996e-4
chr15-043130901-CAAAAAAAAAA-CAAAAAAAAA	chr15	43130901	CAAAAAAAAAA	CAAAAAAAAA	5139	VQSRTrancheINDEL99.00to99.50	0	none	6.310000000000003e-4	0	0	6.310000000000003e-4
chr15-043130901-CAAAAAAAAAA-CAAAAAAAAAAA	chr15	43130901	CAAAAAAAAAA	CAAAAAAAAAAA	5139	VQSRTrancheINDEL99.00to99.50	0	none	0.00117599999999999	0	0	0.00117599999999999
chr15-043130901-CAAAAAAAAAA-CAAAAAAAAAAAA	chr15	43130901	CAAAAAAAAAA	CAAAAAAAAAAAA	5139	VQSRTrancheINDEL99.00to99.50	0	none	2.500000000000001e-4	0	0	2.500000000000001e-4
chr15-043130901-CAAAAAAAAAA-CAAAAAAAAAAAAA	chr15	43130901	CAAAAAAAAAA	CAAAAAAAAAAAAA	5139	VQSRTrancheINDEL99.00to99.50	0	none	3.3700000000000044e-4	0	0	3.3700000000000044e-4
chr15-043130901-CAAAAAAAAAA-CAAAAAAAAAAAAAA	chr15	43130901	CAAAAAAAAAA	CAAAAAAAAAAAAAA	5139	VQSRTrancheINDEL99.00to99.50	0	none	2.720000000000003e-4	0	0	2.720000000000003e-4
chr15-043130901-CAAAAAAAAAA-CAAAAAAAAAAAAAAA	chr15	43130901	CAAAAAAAAAA	CAAAAAAAAAAAAAAA	5139	VQSRTrancheINDEL99.00to99.50	0	none	6.999999999999998e-5	0	0	6.999999999999998e-5
chr15-043130901-CAAAAAAAAAA-CAAAAAAAAAAAAAAAA	chr15	43130901	CAAAAAAAAAA	CAAAAAAAAAAAAAAAA	5139	VQSRTrancheINDEL99.00to99.50	0	none	3.6999999999999985e-5	0	0	3.6999999999999985e-5
chr15-043130901-CAAAAAAAAAA-CAAAAAAAAAAAAAAAAA	chr15	43130901	CAAAAAAAAAA	CAAAAAAAAAAAAAAAAA	5139	VQSRTrancheINDEL99.00to99.50	0	none	9e-6	0	0	9e-6
chr15-043130901-CAAAAAAAAAA-CAAAAAAAAAAAAAAAAAAAAA	chr15	43130901	CAAAAAAAAAA	CAAAAAAAAAAAAAAAAAAAAA	5139	VQSRTrancheINDEL99.00to99.50	0	none	3.6999999999999985e-5	0	0	3.6999999999999985e-5
chr15-043130901-CAAAAAAAAAA-CAAAAAAAAAAAAAAAAAAAAAAAAA	chr15	43130901	CAAAAAAAAAA	CAAAAAAAAAAAAAAAAAAAAAAAAA	5139	VQSRTrancheINDEL99.00to99.50	0	none	9e-6	0	0	9e-6
chr15-043130921-A-AAAAAC	chr15	43130921	A	AAAAAC	2440	VQSRTrancheINDEL99.00to99.50	0	none	9e-6	0	6	9e-6
chr15-043130921-A-AAAAC	chr15	43130921	A	AAAAC	2440	VQSRTrancheINDEL99.00to99.50	0	none	2.2000000000000003e-5	0	6	2.2000000000000003e-5
chr15-043130921-A-AAAC	chr15	43130921	A	AAAC	2440	VQSRTrancheINDEL99.00to99.50	7.758e-4	nfe	4.260000000000005e-4	0	6	7.758e-4
chr15-043130921-A-AAC	chr15	43130921	A	AAC	2440	VQSRTrancheINDEL99.00to99.50	0	none	2.08e-4	0	6	2.08e-4
chr15-043130921-A-AC	chr15	43130921	A	AC	2440	VQSRTrancheINDEL99.00to99.50	0	none	1.6699999999999994e-4	0	6	1.6699999999999994e-4
chr15-043130921-A-C	chr15	43130921	A	C	2440	VQSRTrancheINDEL99.00to99.50	0	none	1.0699999999999996e-4	0	6	1.0699999999999996e-4
chr15-043130927-AC-*	chr15	43130927	AC	*	379.97	VQSRTrancheINDEL95.00to96.00	0	none	3.6999999999999985e-5	0	6	3.6999999999999985e-5
chr15-043130927-AC-A	chr15	43130927	AC	A	379.97	VQSRTrancheINDEL95.00to96.00	0	none	2.93e-4	0	6	2.93e-4
chr15-043130928-CAACAT-*	chr15	43130928	CAACAT	*	4918	PASS	0	none	3.810000000000003e-4	0	0	3.810000000000003e-4
chr15-043130928-CAACAT-AAACAT	chr15	43130928	CAACAT	AAACAT	4918	PASS	0	none	0.0044	0	0	0.0044
chr15-043130928-CAACAT-C	chr15	43130928	CAACAT	C	4918	PASS	0	none	0	0	0	1e-6
chr15-043130928-CAACAT-CACAT	chr15	43130928	CAACAT	CACAT	4918	PASS	0	none	9e-6	0	0	9e-6
chr15-043130931-CATATAT-*	chr15	43130931	CATATAT	*	66079	PASS	0	none	3.6999999999999985e-5	0	0	3.6999999999999985e-5
chr15-043130931-CATATAT-AATATAT	chr15	43130931	CATATAT	AATATAT	66079	PASS	0	none	0.003234	0	0	0.003234
chr15-043130931-CATATAT-C	chr15	43130931	CATATAT	C	66079	PASS	0	none	0	0	0	1e-6
chr15-043130931-CATATAT-CAAAATATATAT	chr15	43130931	CATATAT	CAAAATATATAT	66079	PASS	0	none	0	0	0	1e-6
chr15-043130931-CATATAT-CAAAATATATATAT	chr15	43130931	CATATAT	CAAAATATATATAT	66079	PASS	0	none	9e-6	0	0	9e-6
chr15-043130931-CATATAT-CAAATATAT	chr15	43130931	CATATAT	CAAATATAT	66079	PASS	0	none	0	0	0	1e-6
chr15-043130931-CATATAT-CAT	chr15	43130931	CATATAT	CAT	66079	PASS	0	none	0.00134599999999999	0	0	0.00134599999999999
chr15-043130931-CATATAT-CATAT	chr15	43130931	CATATAT	CATAT	66079	PASS	0	none	0.00880199999999999	0	0	0.00880199999999999
chr15-043130931-CATATAT-CATATATAT	chr15	43130931	CATATAT	CATATATAT	66079	PASS	0	none	0.01703000000000001	0	0	0.01703000000000001
chr15-043130931-CATATAT-CATATATATAT	chr15	43130931	CATATAT	CATATATATAT	66079	PASS	0	none	0.002706	0	0	0.002706
chr15-043130931-CATATAT-CATATATATATAT	chr15	43130931	CATATAT	CATATATATATAT	66079	PASS	0	none	1.47e-4	0	0	1.47e-4
chr15-043130931-CATATAT-TATATAT	chr15	43130931	CATATAT	TATATAT	66079	PASS	0	none	0.00166299999999999	0	0	0.00166299999999999
chr15-043130933-T-*	chr15	43130933	T	*	2604	PASS	0	none	0.01046499999999999	0	0	0.01046499999999999
chr15-043130933-T-A	chr15	43130933	T	A	2604	PASS	0.052551	eas	0.001959	0	0	0.052551
chr15-043130933-T-C	chr15	43130933	T	C	2604	PASS	0	none	8.9e-5	0	0	8.9e-5
chr15-043130933-T-G	chr15	43130933	T	G	2604	PASS	0	none	0	0	0	1e-6
chr15-043130935-T-*	chr15	43130935	T	*	985	PASS	0	none	0.00144299999999999	0	0	0.00144299999999999
chr15-043130935-T-A	chr15	43130935	T	A	985	PASS	0.0054362	nfe	8.66e-4	0	0	0.0054362
chr15-043130935-T-C	chr15	43130935	T	C	985	PASS	0	none	9e-6	0	0	9e-6
chr15-043130953-TAC-*	chr15	43130953	TAC	*	79389	PASS	0	none	8.9e-5	0	8	8.9e-5
chr15-043130953-TAC-AAC	chr15	43130953	TAC	AAC	79389	PASS	0	none	2.2000000000000003e-5	0	8	2.2000000000000003e-5
chr15-043130953-TAC-CAC	chr15	43130953	TAC	CAC	79389	PASS	0	none	0.00856999999999998	0	8	0.00856999999999998
chr15-043130953-TAC-T	chr15	43130953	TAC	T	79389	PASS	9.4417e-4	eas	9.130000000000004e-4	0	8	9.4417e-4
chr15-043130953-TAC-TACAC	chr15	43130953	TAC	TACAC	79389	PASS	0	none	0.003361	0	8	0.003361
chr15-043130953-TAC-TATACAC	chr15	43130953	TAC	TATACAC	79389	PASS	0	none	3.6999999999999985e-5	0	8	3.6999999999999985e-5
chr15-043130953-TAC-TATATACAC	chr15	43130953	TAC	TATATACAC	79389	PASS	0	none	6.999999999999998e-5	0	8	6.999999999999998e-5
chr15-043130955-C-*	chr15	43130955	C	*	30174	PASS	0	none	0.00107999999999999	0	6	0.00107999999999999
chr15-043130955-C-A	chr15	43130955	C	A	30174	PASS	0	none	6.999999999999998e-5	0	6	6.999999999999998e-5
chr15-043130955-C-T	chr15	43130955	C	T	30174	PASS	0.0071955	nfe	0.01811000000000001	1	6	0.01811000000000001
chr15-043130968-G-A	chr15	43130968	G	A	36093	PASS	0.010172	amr	0.001987	1	60	0.010172
chr15-043131129-G-A	chr15	43131129	G	A	24777326	PASS	0.66616	amr	0.5790450000000004	78	134	0.66616
chr15-043131161-G-A	chr15	43131161	G	A	376638	PASS	0.010115	nfe	0.00990199999999998	1	134	0.010115
chr15-043131361-G-A	chr15	43131361	G	A	90629	PASS	0.012367	afr	0.002065	1	134	0.012367
chr15-043131537-C-T	chr15	43131537	C	T	978	PASS	0	none	0	1	134	1e-6
chr15-043133925-C-A	chr15	43133925	C	A	253562	PASS	0	none	0	0	134	1e-6
chr15-043133925-C-G	chr15	43133925	C	G	253562	PASS	0.015057	nfe	0.00927599999999998	2	134	0.015057
chr15-043133925-C-T	chr15	43133925	C	T	253562	PASS	0.0038626	nfe	0.002314	1	134	0.0038626
chr15-043134042-C-G	chr15	43134042	C	G	546865	PASS	0.06948	eas	0.02897300000000001	5	134	0.06948
chr15-043134398-G-T	chr15	43134398	G	T	312894	PASS	0.13831	afr	0.01398699999999998	1	134	0.13831
chr15-043134428-A-G	chr15	43134428	A	G	461546	PASS	0.027984	nfe	0.021974	3	130	0.027984
chr15-043135706-C-T	chr15	43135706	C	T	918	PASS	1.308e-4	nfe	0	1	134	1.308e-4
chr15-043135912-A-T	chr15	43135912	A	T	2569984	PASS	0.64804	amr	0.4800249999999994	30	56	0.64804
chr15-043138551-CTTTT-*	chr15	43138551	CTTTT	*	2012895	ExcessHet	0	none	0	0	126	1e-6
chr15-043138551-CTTTT-C	chr15	43138551	CTTTT	C	2012895	ExcessHet	2.43e-6	nfe	2.2000000000000003e-5	0	126	2.2000000000000003e-5
chr15-043138551-CTTTT-CT	chr15	43138551	CTTTT	CT	2012895	ExcessHet	0	none	0.00132599999999999	0	126	0.00132599999999999
chr15-043138551-CTTTT-CTT	chr15	43138551	CTTTT	CTT	2012895	ExcessHet	0	none	0.031862	3	126	0.031862
chr15-043138551-CTTTT-CTTT	chr15	43138551	CTTTT	CTTT	2012895	ExcessHet	0	none	0.3838589999999998	52	126	0.3838589999999998
chr15-043138551-CTTTT-CTTTTT	chr15	43138551	CTTTT	CTTTTT	2012895	ExcessHet	0	none	0.04685600000000001	7	126	0.04685600000000001
chr15-043138551-CTTTT-CTTTTTT	chr15	43138551	CTTTT	CTTTTTT	2012895	ExcessHet	0	none	9.87999999999999e-4	0	126	9.87999999999999e-4
chr15-043138551-CTTTT-CTTTTTTT	chr15	43138551	CTTTT	CTTTTTTT	2012895	ExcessHet	0	none	8.9e-5	0	126	8.9e-5
chr15-043138551-CTTTT-CTTTTTTTT	chr15	43138551	CTTTT	CTTTTTTTT	2012895	ExcessHet	0	none	0	0	126	1e-6
chr15-043138551-CTTTT-TTTTT	chr15	43138551	CTTTT	TTTTT	2012895	ExcessHet	0	none	7.099999999999998e-5	0	126	7.099999999999998e-5
chr15-043138567-A-*	chr15	43138567	A	*	1952	VQSRTrancheSNP99.80to99.90	0	none	1.27e-4	0	132	1.27e-4
chr15-043138567-A-C	chr15	43138567	A	C	1952	VQSRTrancheSNP99.80to99.90	0	none	9e-6	0	132	9e-6
chr15-043138567-A-T	chr15	43138567	A	T	1952	VQSRTrancheSNP99.80to99.90	6.832e-5	mid	0.00118099999999999	0	132	0.00118099999999999
chr15-043138736-G-A	chr15	43138736	G	A	214427	PASS	0.030412	mid	0.02046800000000001	5	132	0.030412
chr15-043149075-C-T	chr15	43149075	C	T	1637	PASS	2.3608e-4	mid	0	1	134	2.3608e-4
chr15-043149169-T-C	chr15	43149169	T	C	1302195	PASS	0.078614	nfe	0.063463	13	134	0.078614
chr15-043152020-T-C	chr15	43152020	T	C	34728	PASS	0.011954	afr	0.002015	1	134	0.011954
chr15-043154551-G-A	chr15	43154551	G	A	55899	PASS	0.012135	nfe	0.00781999999999999	3	134	0.012135
chr15-043154646-G-C	chr15	43154646	G	C	1006	PASS	7.162e-5	amr	0	1	134	7.162e-5
chr15-043154931-TA-AA	chr15	43154931	TA	AA	13574	PASS	0	none	5.2999999999999994e-5	0	130	5.2999999999999994e-5
chr15-043154931-TA-T	chr15	43154931	TA	T	13574	PASS	3.8019e-4	sas	6.570000000000002e-4	0	130	6.570000000000002e-4
chr15-043154931-TA-TAA	chr15	43154931	TA	TAA	13574	PASS	0	none	0.01144299999999998	1	130	0.01144299999999998
chr15-043154931-TA-TAAA	chr15	43154931	TA	TAAA	13574	PASS	0	none	0	0	130	1e-6
chr15-043160543-AAACAACAACAAC-A	chr15	43160543	AAACAACAACAAC	A	155252.97	PASS	0	none	0	0	118	1e-6
chr15-043160543-AAACAACAACAAC-AAACAAC	chr15	43160543	AAACAACAACAAC	AAACAAC	155252.97	PASS	0	none	8.9e-5	0	118	8.9e-5
chr15-043160543-AAACAACAACAAC-AAACAACAAC	chr15	43160543	AAACAACAACAAC	AAACAACAAC	155252.97	PASS	0	none	0.01932500000000001	3	118	0.01932500000000001
chr15-043160543-AAACAACAACAAC-AAACAACAACAACAAC	chr15	43160543	AAACAACAACAAC	AAACAACAACAACAAC	155252.97	PASS	0	none	0.002363	0	118	0.002363
chr15-043160543-AAACAACAACAAC-AAACAACAACAACAACAAC	chr15	43160543	AAACAACAACAAC	AAACAACAACAACAACAAC	155252.97	PASS	0	none	0.005311	0	118	0.005311
chr15-043160543-AAACAACAACAAC-AAACAACAACAACAACAACAAC	chr15	43160543	AAACAACAACAAC	AAACAACAACAACAACAACAAC	155252.97	PASS	0	none	1.88e-4	0	118	1.88e-4
chr15-043160858-C-G	chr15	43160858	C	G	3878116	PASS	0.56302	nfe	0.451779	70	134	0.56302
chr15-043160933-AATAAG-A	chr15	43160933	AATAAG	A	52916.97	PASS	0.010958	nfe	0.006627	1	128	0.010958
chr15-043169262-G-A	chr15	43169262	G	A	824	PASS	0	none	0	1	42	1e-6
chr15-043169262-G-C	chr15	43169262	G	C	824	PASS	0	none	3.6999999999999985e-5	0	42	3.6999999999999985e-5
chr15-043169940-A-G	chr15	43169940	A	G	21701	PASS	0.0085346	nfe	0.003546	2	94	0.0085346
chr15-043180955-T-C	chr15	43180955	T	C	148199	PASS	0.20875	afr	0.02069700000000001	1	116	0.20875
chr15-043181397-T-C	chr15	43181397	T	C	45288	PASS	0.0049836	nfe	0.003626	2	132	0.0049836
chr15-043184587-A-AG	chr15	43184587	A	AG	1826.97	VQSRTrancheINDEL95.00to96.00	1.4197e-4	mid	0	1	134	1.4197e-4
chr15-043185005-T-C	chr15	43185005	T	C	610	PASS	2.26e-5	nfe	6.999999999999998e-5	0	24	6.999999999999998e-5
chr15-043185492-G-T	chr15	43185492	G	T	58658	PASS	0.0029847	nfe	0.00120499999999999	1	134	0.0029847
chr15-043185643-GCGGGCTCGGGGTCGGGGAGAGGCCGGGCTCGGGGTCGGGGAGAGGC-G	chr15	43185643	GCGGGCTCGGGGTCGGGGAGAGGCCGGGCTCGGGGTCGGGGAGAGGC	G	193352.97	PASS	3.3e-7	nfe	9e-6	0	134	9e-6
chr15-043185643-GCGGGCTCGGGGTCGGGGAGAGGCCGGGCTCGGGGTCGGGGAGAGGC-GCGGGCTCGGGGTCGGGGAGAGGC	chr15	43185643	GCGGGCTCGGGGTCGGGGAGAGGCCGGGCTCGGGGTCGGGGAGAGGC	GCGGGCTCGGGGTCGGGGAGAGGC	193352.97	PASS	0	none	0.007431	1	134	0.007431
chr15-043185643-GCGGGCTCGGGGTCGGGGAGAGGCCGGGCTCGGGGTCGGGGAGAGGC-GCGGGCTCGGGGTCGGGGAGAGGCCGGGCTCGGGGTCGGGGAGAGGCCGGGCTCGGGGTCGGGGAGAGGC	chr15	43185643	GCGGGCTCGGGGTCGGGGAGAGGCCGGGCTCGGGGTCGGGGAGAGGC	GCGGGCTCGGGGTCGGGGAGAGGCCGGGCTCGGGGTCGGGGAGAGGCCGGGCTCGGGGTCGGGGAGAGGC	193352.97	PASS	0	none	0.00269	0	134	0.00269
chr15-043185643-GCGGGCTCGGGGTCGGGGAGAGGCCGGGCTCGGGGTCGGGGAGAGGC-GCGGGCTCGGGGTCGGGGAGAGGCCGGGCTCGGGGTCGGGGAGAGGCCGGGCTCGGGGTCGGGGAGAGGCCGGGCTCGGGGTCGGGGAGAGGC	chr15	43185643	GCGGGCTCGGGGTCGGGGAGAGGCCGGGCTCGGGGTCGGGGAGAGGC	GCGGGCTCGGGGTCGGGGAGAGGCCGGGCTCGGGGTCGGGGAGAGGCCGGGCTCGGGGTCGGGGAGAGGCCGGGCTCGGGGTCGGGGAGAGGC	193352.97	PASS	0	none	0	0	134	1e-6
chr15-043185656-C-*	chr15	43185656	C	*	463	PASS	0	none	0.007456	1	2	0.007456
chr15-043185656-C-G	chr15	43185656	C	G	463	PASS	1.756e-5	nfe	0	0	2	1.756e-5
chr15-043185657-G-*	chr15	43185657	G	*	2904	PASS	0	none	0.007483	1	134	0.007483
chr15-043185657-G-T	chr15	43185657	G	T	2904	PASS	0	none	2.2000000000000003e-5	0	134	2.2000000000000003e-5
chr15-043185659-G-*	chr15	43185659	G	*	853	PASS	0	none	0.007483	1	134	0.007483
chr15-043185659-G-A	chr15	43185659	G	A	853	PASS	0	none	0	0	134	1e-6
chr15-043185659-G-C	chr15	43185659	G	C	853	PASS	0	none	0	0	134	1e-6
chr15-043185684-A-*	chr15	43185684	A	*	150	VQSRTrancheSNP99.80to99.90	0	none	2.2000000000000003e-5	0	64	2.2000000000000003e-5
chr15-043185684-A-T	chr15	43185684	A	T	150	VQSRTrancheSNP99.80to99.90	0.0015767	amr	0	1	64	0.0015767
chr15-043185740-G-A	chr15	43185740	G	A	1017693	PASS	0.052945	nfe	0.03388900000000001	11	134	0.052945
chr15-043185911-C-T	chr15	43185911	C	T	75410	PASS	0.012965	afr	0.002065	1	134	0.012965
chr15-043185915-G-*	chr15	43185915	G	*	32012024	PASS	0	none	0	0	134	1e-6
chr15-043185915-G-C	chr15	43185915	G	C	32012024	PASS	0.89774	nfe	0.8582580000000005	120	134	0.89774
chr15-043185958-C-G	chr15	43185958	C	G	621661	PASS	0.22167	afr	0.02123600000000002	1	134	0.22167
chr15-043186009-A-G	chr15	43186009	A	G	87790	PASS	0.0058844	nfe	0.003119	2	134	0.0058844
chr15-043186289-C-T	chr15	43186289	C	T	198422	PASS	0.013971	nfe	0.00940699999999999	1	134	0.013971
chr15-043186313-C-T	chr15	43186313	C	T	11996523	PASS	0.67811	nfe	0.5906020000000005	86	134	0.67811
chr15-043189077-CAAAAAAAAAAAAAAAA-AAAAAAAAAAAAAAAAA	chr15	43189077	CAAAAAAAAAAAAAAAA	AAAAAAAAAAAAAAAAA	193309	VQSRTrancheINDEL99.50to99.90	0	none	0	0	36	1e-6
chr15-043189077-CAAAAAAAAAAAAAAAA-C	chr15	43189077	CAAAAAAAAAAAAAAAA	C	193309	VQSRTrancheINDEL99.50to99.90	5.1951e-4	afr	0	0	36	5.1951e-4
chr15-043189077-CAAAAAAAAAAAAAAAA-CAAAA	chr15	43189077	CAAAAAAAAAAAAAAAA	CAAAA	193309	VQSRTrancheINDEL99.50to99.90	0	none	0	0	36	1e-6
chr15-043189077-CAAAAAAAAAAAAAAAA-CAAAAAAA	chr15	43189077	CAAAAAAAAAAAAAAAA	CAAAAAAA	193309	VQSRTrancheINDEL99.50to99.90	0	none	9e-6	0	36	9e-6
chr15-043189077-CAAAAAAAAAAAAAAAA-CAAAAAAAA	chr15	43189077	CAAAAAAAAAAAAAAAA	CAAAAAAAA	193309	VQSRTrancheINDEL99.50to99.90	0	none	3.6999999999999985e-5	0	36	3.6999999999999985e-5
chr15-043189077-CAAAAAAAAAAAAAAAA-CAAAAAAAAA	chr15	43189077	CAAAAAAAAAAAAAAAA	CAAAAAAAAA	193309	VQSRTrancheINDEL99.50to99.90	0	none	1.47e-4	0	36	1.47e-4
chr15-043189077-CAAAAAAAAAAAAAAAA-CAAAAAAAAAA	chr15	43189077	CAAAAAAAAAAAAAAAA	CAAAAAAAAAA	193309	VQSRTrancheINDEL99.50to99.90	0	none	7.020000000000006e-4	0	36	7.020000000000006e-4
chr15-043189077-CAAAAAAAAAAAAAAAA-CAAAAAAAAAAA	chr15	43189077	CAAAAAAAAAAAAAAAA	CAAAAAAAAAAA	193309	VQSRTrancheINDEL99.50to99.90	0	none	7.960000000000004e-4	0	36	7.960000000000004e-4
chr15-043189077-CAAAAAAAAAAAAAAAA-CAAAAAAAAAAAA	chr15	43189077	CAAAAAAAAAAAAAAAA	CAAAAAAAAAAAA	193309	VQSRTrancheINDEL99.50to99.90	0	none	0.002784	0	36	0.002784
chr15-043189077-CAAAAAAAAAAAAAAAA-CAAAAAAAAAAAAA	chr15	43189077	CAAAAAAAAAAAAAAAA	CAAAAAAAAAAAAA	193309	VQSRTrancheINDEL99.50to99.90	0	none	0.011335	0	36	0.011335
chr15-043189077-CAAAAAAAAAAAAAAAA-CAAAAAAAAAAAAAA	chr15	43189077	CAAAAAAAAAAAAAAAA	CAAAAAAAAAAAAAA	193309	VQSRTrancheINDEL99.50to99.90	0	none	0.02424100000000001	0	36	0.02424100000000001
chr15-043189077-CAAAAAAAAAAAAAAAA-CAAAAAAAAAAAAAAA	chr15	43189077	CAAAAAAAAAAAAAAAA	CAAAAAAAAAAAAAAA	193309	VQSRTrancheINDEL99.50to99.90	0	none	0.04458600000000001	0	36	0.04458600000000001
chr15-043189077-CAAAAAAAAAAAAAAAA-CAAAAAAAAAAAAAAAAA	chr15	43189077	CAAAAAAAAAAAAAAAA	CAAAAAAAAAAAAAAAAA	193309	VQSRTrancheINDEL99.50to99.90	0	none	0.005658	0	36	0.005658
chr15-043189077-CAAAAAAAAAAAAAAAA-CAAAAAAAAAAAAAAAAAA	chr15	43189077	CAAAAAAAAAAAAAAAA	CAAAAAAAAAAAAAAAAAA	193309	VQSRTrancheINDEL99.50to99.90	0	none	0.003895	0	36	0.003895
chr15-043189077-CAAAAAAAAAAAAAAAA-CAAAAAAAAAAAAAAAAAAA	chr15	43189077	CAAAAAAAAAAAAAAAA	CAAAAAAAAAAAAAAAAAAA	193309	VQSRTrancheINDEL99.50to99.90	0	none	0.00415	0	36	0.00415
chr15-043189077-CAAAAAAAAAAAAAAAA-CAAAAAAAAAAAAAAAAAAAA	chr15	43189077	CAAAAAAAAAAAAAAAA	CAAAAAAAAAAAAAAAAAAAA	193309	VQSRTrancheINDEL99.50to99.90	0	none	0.003414	0	36	0.003414
chr15-043189077-CAAAAAAAAAAAAAAAA-CAAAAAAAAAAAAAAAAAAAAA	chr15	43189077	CAAAAAAAAAAAAAAAA	CAAAAAAAAAAAAAAAAAAAAA	193309	VQSRTrancheINDEL99.50to99.90	0	none	0.00193599999999999	0	36	0.00193599999999999
chr15-043189077-CAAAAAAAAAAAAAAAA-CAAAAAAAAAAAAAAAAAAAAAA	chr15	43189077	CAAAAAAAAAAAAAAAA	CAAAAAAAAAAAAAAAAAAAAAA	193309	VQSRTrancheINDEL99.50to99.90	0	none	7.490000000000004e-4	0	36	7.490000000000004e-4
chr15-043189077-CAAAAAAAAAAAAAAAA-CAAAAAAAAAAAAAAAAAAAAAAA	chr15	43189077	CAAAAAAAAAAAAAAAA	CAAAAAAAAAAAAAAAAAAAAAAA	193309	VQSRTrancheINDEL99.50to99.90	0	none	2.08e-4	0	36	2.08e-4
chr15-043189077-CAAAAAAAAAAAAAAAA-CAAAAAAAAAAAAAAAAAAAAAAAA	chr15	43189077	CAAAAAAAAAAAAAAAA	CAAAAAAAAAAAAAAAAAAAAAAAA	193309	VQSRTrancheINDEL99.50to99.90	0	none	0	0	36	1e-6
chr15-043189077-CAAAAAAAAAAAAAAAA-CAAAAAAAAAAAAAAAAAAAAAAAAA	chr15	43189077	CAAAAAAAAAAAAAAAA	CAAAAAAAAAAAAAAAAAAAAAAAAA	193309	VQSRTrancheINDEL99.50to99.90	0	none	5.2999999999999994e-5	0	36	5.2999999999999994e-5
chr15-043189077-CAAAAAAAAAAAAAAAA-CAAAAAAAAAAAAAAAAAAAAAAAAAA	chr15	43189077	CAAAAAAAAAAAAAAAA	CAAAAAAAAAAAAAAAAAAAAAAAAAA	193309	VQSRTrancheINDEL99.50to99.90	0	none	5.2999999999999994e-5	0	36	5.2999999999999994e-5
chr15-043189077-CAAAAAAAAAAAAAAAA-CAAAAAAAAAAAAAAAAAAAAAAAAAAA	chr15	43189077	CAAAAAAAAAAAAAAAA	CAAAAAAAAAAAAAAAAAAAAAAAAAAA	193309	VQSRTrancheINDEL99.50to99.90	0	none	6.999999999999998e-5	0	36	6.999999999999998e-5
chr15-043189077-CAAAAAAAAAAAAAAAA-CAAAAAAAAAAAAAAAAAAAAAAAAAAAA	chr15	43189077	CAAAAAAAAAAAAAAAA	CAAAAAAAAAAAAAAAAAAAAAAAAAAAA	193309	VQSRTrancheINDEL99.50to99.90	0	none	9e-6	0	36	9e-6
chr15-043189077-CAAAAAAAAAAAAAAAA-CAAAAAAAAAAAAAAAAAAAAAAAAAAAAA	chr15	43189077	CAAAAAAAAAAAAAAAA	CAAAAAAAAAAAAAAAAAAAAAAAAAAAAA	193309	VQSRTrancheINDEL99.50to99.90	0	none	5.2999999999999994e-5	0	36	5.2999999999999994e-5
chr15-043189077-CAAAAAAAAAAAAAAAA-CAAAAAAAAAAAAAAAAAAAAAAAAAAAAAA	chr15	43189077	CAAAAAAAAAAAAAAAA	CAAAAAAAAAAAAAAAAAAAAAAAAAAAAAA	193309	VQSRTrancheINDEL99.50to99.90	0	none	3.6999999999999985e-5	0	36	3.6999999999999985e-5
chr15-043189077-CAAAAAAAAAAAAAAAA-CAAAAAAAAAAAAAAAAAAAAAAAAAAAAAAA	chr15	43189077	CAAAAAAAAAAAAAAAA	CAAAAAAAAAAAAAAAAAAAAAAAAAAAAAAA	193309	VQSRTrancheINDEL99.50to99.90	0	none	3.6999999999999985e-5	0	36	3.6999999999999985e-5
chr15-043189077-CAAAAAAAAAAAAAAAA-CAAAAAAAAAAAAAAAAAAAAAAAAAAAAAAAA	chr15	43189077	CAAAAAAAAAAAAAAAA	CAAAAAAAAAAAAAAAAAAAAAAAAAAAAAAAA	193309	VQSRTrancheINDEL99.50to99.90	0	none	5.2999999999999994e-5	0	36	5.2999999999999994e-5
chr15-043189077-CAAAAAAAAAAAAAAAA-CAAAAAAAAAAAAAAAAAAAAAAAAAAAAAAAAAA	chr15	43189077	CAAAAAAAAAAAAAAAA	CAAAAAAAAAAAAAAAAAAAAAAAAAAAAAAAAAA	193309	VQSRTrancheINDEL99.50to99.90	0	none	9e-6	0	36	9e-6
chr15-043189077-CAAAAAAAAAAAAAAAA-CAAAAAAAAAAAAAAAAAAAAAAAAAAAAAAAAAAA	chr15	43189077	CAAAAAAAAAAAAAAAA	CAAAAAAAAAAAAAAAAAAAAAAAAAAAAAAAAAAA	193309	VQSRTrancheINDEL99.50to99.90	0	none	8.9e-5	0	36	8.9e-5
chr15-043189077-CAAAAAAAAAAAAAAAA-CAAAAAAAAAAAAAAAAAAAAAAAAAAAAAAAAAAAA	chr15	43189077	CAAAAAAAAAAAAAAAA	CAAAAAAAAAAAAAAAAAAAAAAAAAAAAAAAAAAAA	193309	VQSRTrancheINDEL99.50to99.90	0	none	0	0	36	1e-6
chr15-043189077-CAAAAAAAAAAAAAAAA-CAAAAAAAAAAAAAAAAAAAAAAAAAAAAAAAAAAAAA	chr15	43189077	CAAAAAAAAAAAAAAAA	CAAAAAAAAAAAAAAAAAAAAAAAAAAAAAAAAAAAAA	193309	VQSRTrancheINDEL99.50to99.90	0	none	2.2000000000000003e-5	0	36	2.2000000000000003e-5
chr15-043189077-CAAAAAAAAAAAAAAAA-CAAAAAAAAAAAAAAAAAAAAAAAAAAAAAAAAAAAAAAA	chr15	43189077	CAAAAAAAAAAAAAAAA	CAAAAAAAAAAAAAAAAAAAAAAAAAAAAAAAAAAAAAAA	193309	VQSRTrancheINDEL99.50to99.90	0	none	0	0	36	1e-6
chr15-043189077-CAAAAAAAAAAAAAAAA-CAAAAAAAAAAAAAAAAAAAAAAAAAAAAAAAAAAAAAAAA	chr15	43189077	CAAAAAAAAAAAAAAAA	CAAAAAAAAAAAAAAAAAAAAAAAAAAAAAAAAAAAAAAAA	193309	VQSRTrancheINDEL99.50to99.90	0	none	0	0	36	1e-6
chr15-043189077-CAAAAAAAAAAAAAAAA-CAAAAAAAAAAAAAAAAAAAAAAAAAAAAAAAAAAAAAAAAA	chr15	43189077	CAAAAAAAAAAAAAAAA	CAAAAAAAAAAAAAAAAAAAAAAAAAAAAAAAAAAAAAAAAA	193309	VQSRTrancheINDEL99.50to99.90	0	none	3.6999999999999985e-5	0	36	3.6999999999999985e-5
chr15-043189077-CAAAAAAAAAAAAAAAA-CAAAAAAAAAAAAAAAAAAAAAAAAAAAAAAAAAAAAAAAAAA	chr15	43189077	CAAAAAAAAAAAAAAAA	CAAAAAAAAAAAAAAAAAAAAAAAAAAAAAAAAAAAAAAAAAA	193309	VQSRTrancheINDEL99.50to99.90	0	none	3.6999999999999985e-5	0	36	3.6999999999999985e-5
chr15-043189077-CAAAAAAAAAAAAAAAA-CAAAAAAAAAAAAAAAAAAAAAAAAAAAAAAAAAAAAAAAAAAA	chr15	43189077	CAAAAAAAAAAAAAAAA	CAAAAAAAAAAAAAAAAAAAAAAAAAAAAAAAAAAAAAAAAAAA	193309	VQSRTrancheINDEL99.50to99.90	0	none	9e-6	0	36	9e-6
chr15-043189077-CAAAAAAAAAAAAAAAA-CAAAAAAAAAAAAAAAAAAAAAAAAAAAAAAAAAAAAAAAAAAAA	chr15	43189077	CAAAAAAAAAAAAAAAA	CAAAAAAAAAAAAAAAAAAAAAAAAAAAAAAAAAAAAAAAAAAAA	193309	VQSRTrancheINDEL99.50to99.90	0	none	0	0	36	1e-6
chr15-043189077-CAAAAAAAAAAAAAAAA-CAAAAAAAAAAAAAAAAAAAAAAAAAAAAAAAAAAAAAAAAAAAAA	chr15	43189077	CAAAAAAAAAAAAAAAA	CAAAAAAAAAAAAAAAAAAAAAAAAAAAAAAAAAAAAAAAAAAAAA	193309	VQSRTrancheINDEL99.50to99.90	0	none	0	0	36	1e-6
chr15-043189077-CAAAAAAAAAAAAAAAA-CAAAAAAAAAAAAAAAAAAAAAAAAAAAAAAAAAAAAAAAAAAAAAAA	chr15	43189077	CAAAAAAAAAAAAAAAA	CAAAAAAAAAAAAAAAAAAAAAAAAAAAAAAAAAAAAAAAAAAAAAAA	193309	VQSRTrancheINDEL99.50to99.90	0	none	0	0	36	1e-6
chr15-043189077-CAAAAAAAAAAAAAAAA-CAAAAAAAAAAAAAAAAAAAAAAAAAAAAAAAAAAAAAAAAAAAAAAAAAAAA	chr15	43189077	CAAAAAAAAAAAAAAAA	CAAAAAAAAAAAAAAAAAAAAAAAAAAAAAAAAAAAAAAAAAAAAAAAAAAAA	193309	VQSRTrancheINDEL99.50to99.90	0	none	0	0	36	1e-6
chr15-043189077-CAAAAAAAAAAAAAAAA-TAAAAAAAAAAAAAAAA	chr15	43189077	CAAAAAAAAAAAAAAAA	TAAAAAAAAAAAAAAAA	193309	VQSRTrancheINDEL99.50to99.90	0	none	0	0	36	1e-6
chr15-043189101-AAAAG-*	chr15	43189101	AAAAG	*	2986548	PASS	0	none	6.780000000000002e-4	0	8	6.780000000000002e-4
chr15-043189101-AAAAG-A	chr15	43189101	AAAAG	A	2986548	PASS	1.881e-5	nfe	3.6999999999999985e-5	0	8	3.6999999999999985e-5
chr15-043189101-AAAAG-AAAAAAAAAAAAAAAAAAAAAAAAAAAAAAAAAAAAAAAAAAAGAAAG	chr15	43189101	AAAAG	AAAAAAAAAAAAAAAAAAAAAAAAAAAAAAAAAAAAAAAAAAAGAAAG	2986548	PASS	0	none	0	0	8	1e-6
chr15-043189101-AAAAG-AAAAAAAAAAAAAAAAAAAAAAAAAAAAAAAAAAAGAAAG	chr15	43189101	AAAAG	AAAAAAAAAAAAAAAAAAAAAAAAAAAAAAAAAAAGAAAG	2986548	PASS	0	none	2.2000000000000003e-5	0	8	2.2000000000000003e-5
chr15-043189101-AAAAG-AAAAAAAAAAAAAAAAAAAAAAAAAAAAAAAAGAAAG	chr15	43189101	AAAAG	AAAAAAAAAAAAAAAAAAAAAAAAAAAAAAAAGAAAG	2986548	PASS	0	none	9e-6	0	8	9e-6
chr15-043189101-AAAAG-AAAAAAAAAAAAAAAAAAAAAAAAAAAAAGAAAG	chr15	43189101	AAAAG	AAAAAAAAAAAAAAAAAAAAAAAAAAAAAGAAAG	2986548	PASS	0	none	0	0	8	1e-6
chr15-043189101-AAAAG-AAAAAAAAAAAAAAAAAAAAAGAAAG	chr15	43189101	AAAAG	AAAAAAAAAAAAAAAAAAAAAGAAAG	2986548	PASS	0	none	0	0	8	1e-6
chr15-043189101-AAAAG-AAAAAAAAAAAAAAAAAAGAAAG	chr15	43189101	AAAAG	AAAAAAAAAAAAAAAAAAGAAAG	2986548	PASS	0	none	9e-6	0	8	9e-6
chr15-043189101-AAAAG-AAAAAAAAAAAAAAAAAGAAAG	chr15	43189101	AAAAG	AAAAAAAAAAAAAAAAAGAAAG	2986548	PASS	0	none	0	0	8	1e-6
chr15-043189101-AAAAG-AAAAAAAAAAAAAAAGAAAG	chr15	43189101	AAAAG	AAAAAAAAAAAAAAAGAAAG	2986548	PASS	0	none	9e-6	0	8	9e-6
chr15-043189101-AAAAG-AAAAAAAAAAAAAAGAAAG	chr15	43189101	AAAAG	AAAAAAAAAAAAAAGAAAG	2986548	PASS	0	none	1.0699999999999996e-4	0	8	1.0699999999999996e-4
chr15-043189101-AAAAG-AAAAAAAAAAAAAGAAAG	chr15	43189101	AAAAG	AAAAAAAAAAAAAGAAAG	2986548	PASS	0	none	8.9e-5	0	8	8.9e-5
chr15-043189101-AAAAG-AAAAAAAAAAAAGAAAG	chr15	43189101	AAAAG	AAAAAAAAAAAAGAAAG	2986548	PASS	0	none	1.47e-4	0	8	1.47e-4
chr15-043189101-AAAAG-AAAAAAAAAAAGAAAG	chr15	43189101	AAAAG	AAAAAAAAAAAGAAAG	2986548	PASS	0	none	6.999999999999998e-5	0	8	6.999999999999998e-5
chr15-043189101-AAAAG-AAAAAAAAAAGAAAG	chr15	43189101	AAAAG	AAAAAAAAAAGAAAG	2986548	PASS	0	none	3.6999999999999985e-5	0	8	3.6999999999999985e-5
chr15-043189101-AAAAG-AAAAAAAAAGAAAG	chr15	43189101	AAAAG	AAAAAAAAAGAAAG	2986548	PASS	0	none	3.6999999999999985e-5	0	8	3.6999999999999985e-5
chr15-043189101-AAAAG-AAAAAAAAGAAAG	chr15	43189101	AAAAG	AAAAAAAAGAAAG	2986548	PASS	0	none	1.27e-4	0	8	1.27e-4
chr15-043189101-AAAAG-AAAAAAAGAAAG	chr15	43189101	AAAAG	AAAAAAAGAAAG	2986548	PASS	0	none	6.550000000000003e-4	0	8	6.550000000000003e-4
chr15-043189101-AAAAG-AAAAAAGAAAG	chr15	43189101	AAAAG	AAAAAAGAAAG	2986548	PASS	0	none	0.002782	0	8	0.002782
chr15-043189101-AAAAG-AAAAAATAAAG	chr15	43189101	AAAAG	AAAAAATAAAG	2986548	PASS	0	none	2.2000000000000003e-5	0	8	2.2000000000000003e-5
chr15-043189101-AAAAG-AAAAAGAAAG	chr15	43189101	AAAAG	AAAAAGAAAG	2986548	PASS	0	none	0.01792700000000002	0	8	0.01792700000000002
chr15-043189101-AAAAG-AAAAATAAAG	chr15	43189101	AAAAG	AAAAATAAAG	2986548	PASS	0	none	5.2999999999999994e-5	0	8	5.2999999999999994e-5
chr15-043189101-AAAAG-AAAAGAAAG	chr15	43189101	AAAAG	AAAAGAAAG	2986548	PASS	0	none	0.07301300000000001	0	8	0.07301300000000001
chr15-043189101-AAAAG-AAAATAAAG	chr15	43189101	AAAAG	AAAATAAAG	2986548	PASS	0	none	5.160000000000003e-4	0	8	5.160000000000003e-4
chr15-043189101-AAAAG-AAAGAAAG	chr15	43189101	AAAAG	AAAGAAAG	2986548	PASS	0	none	0.174414	2	8	0.174414
chr15-043189101-AAAAG-AAATAAAG	chr15	43189101	AAAAG	AAATAAAG	2986548	PASS	0	none	8.190000000000003e-4	0	8	8.190000000000003e-4
chr15-043189101-AAAAG-AAGAAAG	chr15	43189101	AAAAG	AAGAAAG	2986548	PASS	0	none	0.11674900000000002	1	8	0.11674900000000002
chr15-043189101-AAAAG-AATAAAG	chr15	43189101	AAAAG	AATAAAG	2986548	PASS	0	none	3.150000000000005e-4	0	8	3.150000000000005e-4
chr15-043189101-AAAAG-AGAAAG	chr15	43189101	AAAAG	AGAAAG	2986548	PASS	0	none	0.07181200000000001	0	8	0.07181200000000001
chr15-043189101-AAAAG-ATAAAG	chr15	43189101	AAAAG	ATAAAG	2986548	PASS	0	none	6.310000000000003e-4	0	8	6.310000000000003e-4
chr15-043189101-AAAAG-ATGAAAG	chr15	43189101	AAAAG	ATGAAAG	2986548	PASS	0	none	0	0	8	1e-6
chr15-043189101-AAAAG-GAAAG	chr15	43189101	AAAAG	GAAAG	2986548	PASS	0	none	0.123393	0	8	0.123393
chr15-043189101-AAAAG-TAAAG	chr15	43189101	AAAAG	TAAAG	2986548	PASS	0	none	2.93e-4	0	8	2.93e-4
chr15-043189102-AAAG-*	chr15	43189102	AAAG	*	290	VQSRTrancheINDEL99.50to99.90	0	none	4.720000000000004e-4	0	88	4.720000000000004e-4
chr15-043189102-AAAG-A	chr15	43189102	AAAG	A	290	VQSRTrancheINDEL99.50to99.90	4.44e-6	nfe	1.88e-4	1	88	1.88e-4
chr15-043189102-AAAG-GAAG	chr15	43189102	AAAG	GAAG	290	VQSRTrancheINDEL99.50to99.90	0	none	9e-6	0	88	9e-6
chr15-043189103-AAGAAAAAGAAAG-*	chr15	43189103	AAGAAAAAGAAAG	*	454	VQSRTrancheINDEL99.50to99.90	0	none	7.270000000000004e-4	1	94	7.270000000000004e-4
chr15-043189103-AAGAAAAAGAAAG-A	chr15	43189103	AAGAAAAAGAAAG	A	454	VQSRTrancheINDEL99.50to99.90	0	none	3.6999999999999985e-5	0	94	3.6999999999999985e-5
chr15-043189103-AAGAAAAAGAAAG-AAAAAAGAAAG	chr15	43189103	AAGAAAAAGAAAG	AAAAAAGAAAG	454	VQSRTrancheINDEL99.50to99.90	0	none	1.88e-4	0	94	1.88e-4
chr15-043189103-AAGAAAAAGAAAG-AAAAG	chr15	43189103	AAGAAAAAGAAAG	AAAAG	454	VQSRTrancheINDEL99.50to99.90	0	none	0	0	94	1e-6
chr15-043189103-AAGAAAAAGAAAG-CAGAAAAAGAAAG	chr15	43189103	AAGAAAAAGAAAG	CAGAAAAAGAAAG	454	VQSRTrancheINDEL99.50to99.90	0	none	0	0	94	1e-6
chr15-043189103-AAGAAAAAGAAAG-GAGAAAAAGAAAG	chr15	43189103	AAGAAAAAGAAAG	GAGAAAAAGAAAG	454	VQSRTrancheINDEL99.50to99.90	0	none	9e-6	0	94	9e-6
chr15-043189103-AAGAAAAAGAAAG-TAGAAAAAGAAAG	chr15	43189103	AAGAAAAAGAAAG	TAGAAAAAGAAAG	454	VQSRTrancheINDEL99.50to99.90	0	none	2.2000000000000003e-5	0	94	2.2000000000000003e-5
chr15-043189104-AGAAAAAGAAAG-*	chr15	43189104	AGAAAAAGAAAG	*	1543	VQSRTrancheINDEL99.50to99.90	0	none	0.00113199999999999	1	88	0.00113199999999999
chr15-043189104-AGAAAAAGAAAG-A	chr15	43189104	AGAAAAAGAAAG	A	1543	VQSRTrancheINDEL99.50to99.90	1.93e-6	nfe	2.2000000000000003e-5	0	88	2.2000000000000003e-5
chr15-043189104-AGAAAAAGAAAG-AAAAAAGAAAG	chr15	43189104	AGAAAAAGAAAG	AAAAAAGAAAG	1543	VQSRTrancheINDEL99.50to99.90	0	none	8.450000000000003e-4	0	88	8.450000000000003e-4
chr15-043189104-AGAAAAAGAAAG-AAAAG	chr15	43189104	AGAAAAAGAAAG	AAAAG	1543	VQSRTrancheINDEL99.50to99.90	0	none	3.6999999999999985e-5	0	88	3.6999999999999985e-5
chr15-043189104-AGAAAAAGAAAG-GGAAAAAGAAAG	chr15	43189104	AGAAAAAGAAAG	GGAAAAAGAAAG	1543	VQSRTrancheINDEL99.50to99.90	0	none	9e-6	0	88	9e-6
chr15-043189104-AGAAAAAGAAAG-TGAAAAAGAAAG	chr15	43189104	AGAAAAAGAAAG	TGAAAAAGAAAG	1543	VQSRTrancheINDEL99.50to99.90	0	none	9e-6	0	88	9e-6
chr15-043189105-GAAAAAGAAAGA-*	chr15	43189105	GAAAAAGAAAGA	*	52195	VQSRTrancheINDEL99.50to99.90	0	none	0.002261	1	42	0.002261
chr15-043189105-GAAAAAGAAAGA-AAAAAAGAAAGA	chr15	43189105	GAAAAAGAAAGA	AAAAAAGAAAGA	52195	VQSRTrancheINDEL99.50to99.90	0	none	0.033303	0	42	0.033303
chr15-043189105-GAAAAAGAAAGA-CAAAAAGAAAGA	chr15	43189105	GAAAAAGAAAGA	CAAAAAGAAAGA	52195	VQSRTrancheINDEL99.50to99.90	0	none	9e-6	0	42	9e-6
chr15-043189105-GAAAAAGAAAGA-G	chr15	43189105	GAAAAAGAAAGA	G	52195	VQSRTrancheINDEL99.50to99.90	7.578e-5	amr	0	0	42	7.578e-5
chr15-043189105-GAAAAAGAAAGA-GAAAAAAAAAAAAAAAAAAAAAAAAAAAGAAAGA	chr15	43189105	GAAAAAGAAAGA	GAAAAAAAAAAAAAAAAAAAAAAAAAAAGAAAGA	52195	VQSRTrancheINDEL99.50to99.90	0	none	0	0	42	1e-6
chr15-043189105-GAAAAAGAAAGA-GAAAAAAAAAAAAAAAAAAAAAAAGAAAGA	chr15	43189105	GAAAAAGAAAGA	GAAAAAAAAAAAAAAAAAAAAAAAGAAAGA	52195	VQSRTrancheINDEL99.50to99.90	0	none	0	0	42	1e-6
chr15-043189105-GAAAAAGAAAGA-GAAAAAAAAAAAAAAAAAAAAAGAAAGA	chr15	43189105	GAAAAAGAAAGA	GAAAAAAAAAAAAAAAAAAAAAGAAAGA	52195	VQSRTrancheINDEL99.50to99.90	0	none	0	0	42	1e-6
chr15-043189105-GAAAAAGAAAGA-GAAAAAAAAAAAAAAAAAAAAGAAAGA	chr15	43189105	GAAAAAGAAAGA	GAAAAAAAAAAAAAAAAAAAAGAAAGA	52195	VQSRTrancheINDEL99.50to99.90	0	none	9e-6	0	42	9e-6
chr15-043189105-GAAAAAGAAAGA-GAAAAAAAAAAAAAAGAAAGA	chr15	43189105	GAAAAAGAAAGA	GAAAAAAAAAAAAAAGAAAGA	52195	VQSRTrancheINDEL99.50to99.90	0	none	0	0	42	1e-6
chr15-043189105-GAAAAAGAAAGA-GAAAAAAAAAAAGAAAGA	chr15	43189105	GAAAAAGAAAGA	GAAAAAAAAAAAGAAAGA	52195	VQSRTrancheINDEL99.50to99.90	0	none	0	0	42	1e-6
chr15-043189105-GAAAAAGAAAGA-GAAAAAAAAAAGAAAGA	chr15	43189105	GAAAAAGAAAGA	GAAAAAAAAAAGAAAGA	52195	VQSRTrancheINDEL99.50to99.90	0	none	9e-6	0	42	9e-6
chr15-043189105-GAAAAAGAAAGA-GAAAAAAAAAGAAAGA	chr15	43189105	GAAAAAGAAAGA	GAAAAAAAAAGAAAGA	52195	VQSRTrancheINDEL99.50to99.90	0	none	2.9400000000000004e-4	0	42	2.9400000000000004e-4
chr15-043189105-GAAAAAGAAAGA-GAAAAAAGAAAGA	chr15	43189105	GAAAAAGAAAGA	GAAAAAAGAAAGA	52195	VQSRTrancheINDEL99.50to99.90	0	none	9e-6	0	42	9e-6
chr15-043189105-GAAAAAGAAAGA-GAAAGAAAAAAAAAAAAAAAAAAAAAAGAAAGA	chr15	43189105	GAAAAAGAAAGA	GAAAGAAAAAAAAAAAAAAAAAAAAAAGAAAGA	52195	VQSRTrancheINDEL99.50to99.90	0	none	0	0	42	1e-6
chr15-043189105-GAAAAAGAAAGA-GAAAGAAAAAAAAAAAAAAAAGAAAGA	chr15	43189105	GAAAAAGAAAGA	GAAAGAAAAAAAAAAAAAAAAGAAAGA	52195	VQSRTrancheINDEL99.50to99.90	0	none	9e-6	0	42	9e-6
chr15-043189105-GAAAAAGAAAGA-GAAAGAAAAAAGAAAGA	chr15	43189105	GAAAAAGAAAGA	GAAAGAAAAAAGAAAGA	52195	VQSRTrancheINDEL99.50to99.90	0	none	0	0	42	1e-6
chr15-043189105-GAAAAAGAAAGA-GAAAGAAAGA	chr15	43189105	GAAAAAGAAAGA	GAAAGAAAGA	52195	VQSRTrancheINDEL99.50to99.90	0	none	2.2000000000000003e-5	0	42	2.2000000000000003e-5
chr15-043189105-GAAAAAGAAAGA-GAAATAAAAAGAAAGA	chr15	43189105	GAAAAAGAAAGA	GAAATAAAAAGAAAGA	52195	VQSRTrancheINDEL99.50to99.90	0	none	8.9e-5	0	42	8.9e-5
chr15-043189105-GAAAAAGAAAGA-TAAAAAGAAAGA	chr15	43189105	GAAAAAGAAAGA	TAAAAAGAAAGA	52195	VQSRTrancheINDEL99.50to99.90	0	none	0.002561	0	42	0.002561
chr15-043189111-GAAAGA-*	chr15	43189111	GAAAGA	*	50390	VQSRTrancheINDEL99.50to99.90	0	none	8.430000000000002e-4	0	40	8.430000000000002e-4
chr15-043189111-GAAAGA-AAAAGA	chr15	43189111	GAAAGA	AAAAGA	50390	VQSRTrancheINDEL99.50to99.90	0	none	0.02794600000000001	0	40	0.02794600000000001
chr15-043189111-GAAAGA-G	chr15	43189111	GAAAGA	G	50390	VQSRTrancheINDEL99.50to99.90	0	none	0	0	40	1e-6
chr15-043189111-GAAAGA-GAAAAAAAAAAAAAAAAAAAAGA	chr15	43189111	GAAAGA	GAAAAAAAAAAAAAAAAAAAAGA	50390	VQSRTrancheINDEL99.50to99.90	0	none	9e-6	0	40	9e-6
chr15-043189111-GAAAGA-GAAAAAAAAAAAAAAAAAAGA	chr15	43189111	GAAAGA	GAAAAAAAAAAAAAAAAAAGA	50390	VQSRTrancheINDEL99.50to99.90	0	none	0	0	40	1e-6
chr15-043189111-GAAAGA-GAAAAAAAAAAAAAAGA	chr15	43189111	GAAAGA	GAAAAAAAAAAAAAAGA	50390	VQSRTrancheINDEL99.50to99.90	0	none	3.6999999999999985e-5	0	40	3.6999999999999985e-5
chr15-043189111-GAAAGA-GAAAAAAAAAGA	chr15	43189111	GAAAGA	GAAAAAAAAAGA	50390	VQSRTrancheINDEL99.50to99.90	0	none	3.6999999999999985e-5	0	40	3.6999999999999985e-5
chr15-043189111-GAAAGA-GAAAAAAAAGA	chr15	43189111	GAAAGA	GAAAAAAAAGA	50390	VQSRTrancheINDEL99.50to99.90	0	none	2.2000000000000003e-5	0	40	2.2000000000000003e-5
chr15-043189111-GAAAGA-GAAAAAGA	chr15	43189111	GAAAGA	GAAAAAGA	50390	VQSRTrancheINDEL99.50to99.90	0	none	9e-6	0	40	9e-6
chr15-043189111-GAAAGA-GAAAAGA	chr15	43189111	GAAAGA	GAAAAGA	50390	VQSRTrancheINDEL99.50to99.90	0	none	2.2000000000000003e-5	0	40	2.2000000000000003e-5
chr15-043189111-GAAAGA-GAAAAGAAAAAGA	chr15	43189111	GAAAGA	GAAAAGAAAAAGA	50390	VQSRTrancheINDEL99.50to99.90	0	none	9e-6	0	40	9e-6
chr15-043189111-GAAAGA-TAAAGA	chr15	43189111	GAAAGA	TAAAGA	50390	VQSRTrancheINDEL99.50to99.90	0	none	0.002309	0	40	0.002309
chr15-043189187-C-T	chr15	43189187	C	T	373	VQSRTrancheSNP99.70to99.80	1.719e-5	nfe	0	1	130	1.719e-5
chr15-043191339-T-*	chr15	43191339	T	*	12242756	PASS	0	none	0	0	132	1e-6
chr15-043191339-T-A	chr15	43191339	T	A	12242756	PASS	0	none	0	0	132	1e-6
chr15-043191339-T-C	chr15	43191339	T	C	12242756	PASS	0.9198	mid	0.8804800000000007	120	132	0.9198
chr15-043191343-CTTTTTTTTTT-*	chr15	43191343	CTTTTTTTTTT	*	2079963	VQSRTrancheINDEL97.00to99.00	0	none	0.004158	0	94	0.004158
chr15-043191343-CTTTTTTTTTT-C	chr15	43191343	CTTTTTTTTTT	C	2079963	VQSRTrancheINDEL97.00to99.00	2.284e-5	nfe	9e-6	0	94	2.284e-5
chr15-043191343-CTTTTTTTTTT-CT	chr15	43191343	CTTTTTTTTTT	CT	2079963	VQSRTrancheINDEL97.00to99.00	0	none	1.27e-4	0	94	1.27e-4
chr15-043191343-CTTTTTTTTTT-CTT	chr15	43191343	CTTTTTTTTTT	CTT	2079963	VQSRTrancheINDEL97.00to99.00	0	none	8.440000000000002e-4	0	94	8.440000000000002e-4
chr15-043191343-CTTTTTTTTTT-CTTT	chr15	43191343	CTTTTTTTTTT	CTTT	2079963	VQSRTrancheINDEL97.00to99.00	0	none	0.003623	1	94	0.003623
chr15-043191343-CTTTTTTTTTT-CTTTT	chr15	43191343	CTTTTTTTTTT	CTTTT	2079963	VQSRTrancheINDEL97.00to99.00	0	none	0.01020899999999999	4	94	0.01020899999999999
chr15-043191343-CTTTTTTTTTT-CTTTTT	chr15	43191343	CTTTTTTTTTT	CTTTTT	2079963	VQSRTrancheINDEL97.00to99.00	0	none	0.023152	4	94	0.023152
chr15-043191343-CTTTTTTTTTT-CTTTTTT	chr15	43191343	CTTTTTTTTTT	CTTTTTT	2079963	VQSRTrancheINDEL97.00to99.00	0	none	0.05273300000000001	8	94	0.05273300000000001
chr15-043191343-CTTTTTTTTTT-CTTTTTTT	chr15	43191343	CTTTTTTTTTT	CTTTTTTT	2079963	VQSRTrancheINDEL97.00to99.00	0	none	0.10415600000000004	13	94	0.10415600000000004
chr15-043191343-CTTTTTTTTTT-CTTTTTTTT	chr15	43191343	CTTTTTTTTTT	CTTTTTTTT	2079963	VQSRTrancheINDEL97.00to99.00	0	none	0.141693	16	94	0.141693
chr15-043191343-CTTTTTTTTTT-CTTTTTTTTT	chr15	43191343	CTTTTTTTTTT	CTTTTTTTTT	2079963	VQSRTrancheINDEL97.00to99.00	0	none	0.201319	35	94	0.201319
chr15-043191343-CTTTTTTTTTT-CTTTTTTTTTTT	chr15	43191343	CTTTTTTTTTT	CTTTTTTTTTTT	2079963	VQSRTrancheINDEL97.00to99.00	0	none	0.00924399999999998	0	94	0.00924399999999998
chr15-043191343-CTTTTTTTTTT-CTTTTTTTTTTTT	chr15	43191343	CTTTTTTTTTT	CTTTTTTTTTTTT	2079963	VQSRTrancheINDEL97.00to99.00	0	none	0.003319	0	94	0.003319
chr15-043191343-CTTTTTTTTTT-CTTTTTTTTTTTTT	chr15	43191343	CTTTTTTTTTT	CTTTTTTTTTTTTT	2079963	VQSRTrancheINDEL97.00to99.00	0	none	9.869999999999992e-4	0	94	9.869999999999992e-4
chr15-043191343-CTTTTTTTTTT-CTTTTTTTTTTTTTT	chr15	43191343	CTTTTTTTTTT	CTTTTTTTTTTTTTT	2079963	VQSRTrancheINDEL97.00to99.00	0	none	4.720000000000004e-4	0	94	4.720000000000004e-4
chr15-043191343-CTTTTTTTTTT-CTTTTTTTTTTTTTTT	chr15	43191343	CTTTTTTTTTT	CTTTTTTTTTTTTTTT	2079963	VQSRTrancheINDEL97.00to99.00	0	none	2.5100000000000014e-4	0	94	2.5100000000000014e-4
chr15-043191343-CTTTTTTTTTT-CTTTTTTTTTTTTTTTT	chr15	43191343	CTTTTTTTTTT	CTTTTTTTTTTTTTTTT	2079963	VQSRTrancheINDEL97.00to99.00	0	none	3.6999999999999985e-5	0	94	3.6999999999999985e-5
chr15-043191343-CTTTTTTTTTT-CTTTTTTTTTTTTTTTTT	chr15	43191343	CTTTTTTTTTT	CTTTTTTTTTTTTTTTTT	2079963	VQSRTrancheINDEL97.00to99.00	0	none	3.6999999999999985e-5	0	94	3.6999999999999985e-5
chr15-043191343-CTTTTTTTTTT-CTTTTTTTTTTTTTTTTTTT	chr15	43191343	CTTTTTTTTTT	CTTTTTTTTTTTTTTTTTTT	2079963	VQSRTrancheINDEL97.00to99.00	0	none	0	0	94	1e-6
chr15-043191343-CTTTTTTTTTT-CTTTTTTTTTTTTTTTTTTTT	chr15	43191343	CTTTTTTTTTT	CTTTTTTTTTTTTTTTTTTTT	2079963	VQSRTrancheINDEL97.00to99.00	0	none	9e-6	0	94	9e-6
chr15-043191343-CTTTTTTTTTT-CTTTTTTTTTTTTTTTTTTTTTTT	chr15	43191343	CTTTTTTTTTT	CTTTTTTTTTTTTTTTTTTTTTTT	2079963	VQSRTrancheINDEL97.00to99.00	0	none	9e-6	0	94	9e-6
chr15-043191343-CTTTTTTTTTT-CTTTTTTTTTTTTTTTTTTTTTTTTT	chr15	43191343	CTTTTTTTTTT	CTTTTTTTTTTTTTTTTTTTTTTTTT	2079963	VQSRTrancheINDEL97.00to99.00	0	none	9e-6	0	94	9e-6
chr15-043191343-CTTTTTTTTTT-CTTTTTTTTTTTTTTTTTTTTTTTTTT	chr15	43191343	CTTTTTTTTTT	CTTTTTTTTTTTTTTTTTTTTTTTTTT	2079963	VQSRTrancheINDEL97.00to99.00	0	none	7.099999999999998e-5	0	94	7.099999999999998e-5
chr15-043191343-CTTTTTTTTTT-CTTTTTTTTTTTTTTTTTTTTTTTTTTT	chr15	43191343	CTTTTTTTTTT	CTTTTTTTTTTTTTTTTTTTTTTTTTTT	2079963	VQSRTrancheINDEL97.00to99.00	0	none	1.0799999999999996e-4	0	94	1.0799999999999996e-4
chr15-043191343-CTTTTTTTTTT-CTTTTTTTTTTTTTTTTTTTTTTTTTTTT	chr15	43191343	CTTTTTTTTTT	CTTTTTTTTTTTTTTTTTTTTTTTTTTTT	2079963	VQSRTrancheINDEL97.00to99.00	0	none	2.5100000000000014e-4	0	94	2.5100000000000014e-4
chr15-043191343-CTTTTTTTTTT-CTTTTTTTTTTTTTTTTTTTTTTTTTTTTT	chr15	43191343	CTTTTTTTTTT	CTTTTTTTTTTTTTTTTTTTTTTTTTTTTT	2079963	VQSRTrancheINDEL97.00to99.00	0	none	7.099999999999998e-5	0	94	7.099999999999998e-5
chr15-043191343-CTTTTTTTTTT-CTTTTTTTTTTTTTTTTTTTTTTTTTTTTTT	chr15	43191343	CTTTTTTTTTT	CTTTTTTTTTTTTTTTTTTTTTTTTTTTTTT	2079963	VQSRTrancheINDEL97.00to99.00	0	none	9e-6	0	94	9e-6
chr15-043191343-CTTTTTTTTTT-CTTTTTTTTTTTTTTTTTTTTTTTTTTTTTTT	chr15	43191343	CTTTTTTTTTT	CTTTTTTTTTTTTTTTTTTTTTTTTTTTTTTT	2079963	VQSRTrancheINDEL97.00to99.00	0	none	9e-6	0	94	9e-6
chr15-043191343-CTTTTTTTTTT-CTTTTTTTTTTTTTTTTTTTTTTTTTTTTTTTTTTTT	chr15	43191343	CTTTTTTTTTT	CTTTTTTTTTTTTTTTTTTTTTTTTTTTTTTTTTTTT	2079963	VQSRTrancheINDEL97.00to99.00	0	none	9e-6	0	94	9e-6
chr15-043191343-CTTTTTTTTTT-CTTTTTTTTTTTTTTTTTTTTTTTTTTTTTTTTTTTTT	chr15	43191343	CTTTTTTTTTT	CTTTTTTTTTTTTTTTTTTTTTTTTTTTTTTTTTTTTT	2079963	VQSRTrancheINDEL97.00to99.00	0	none	3.6999999999999985e-5	0	94	3.6999999999999985e-5
chr15-043191343-CTTTTTTTTTT-CTTTTTTTTTTTTTTTTTTTTTTTTTTTTTTTTTTTTTT	chr15	43191343	CTTTTTTTTTT	CTTTTTTTTTTTTTTTTTTTTTTTTTTTTTTTTTTTTTT	2079963	VQSRTrancheINDEL97.00to99.00	0	none	7.099999999999998e-5	0	94	7.099999999999998e-5
chr15-043191343-CTTTTTTTTTT-CTTTTTTTTTTTTTTTTTTTTTTTTTTTTTTTTTTTTTTT	chr15	43191343	CTTTTTTTTTT	CTTTTTTTTTTTTTTTTTTTTTTTTTTTTTTTTTTTTTTT	2079963	VQSRTrancheINDEL97.00to99.00	0	none	3.6999999999999985e-5	0	94	3.6999999999999985e-5
chr15-043191343-CTTTTTTTTTT-GTTTTTTTTTT	chr15	43191343	CTTTTTTTTTT	GTTTTTTTTTT	2079963	VQSRTrancheINDEL97.00to99.00	0	none	9e-6	0	94	9e-6
chr15-043191343-CTTTTTTTTTT-TTTTTTTTTTT	chr15	43191343	CTTTTTTTTTT	TTTTTTTTTTT	2079963	VQSRTrancheINDEL97.00to99.00	0	none	5.180000000000002e-4	0	94	5.180000000000002e-4
chr15-043191344-T-*	chr15	43191344	T	*	347	VQSRTrancheINDEL99.50to99.90	0	none	0.452987	38	66	0.452987
chr15-043191344-T-G	chr15	43191344	T	G	347	VQSRTrancheINDEL99.50to99.90	0	none	0	0	66	1e-6
chr15-043191344-T-TCC	chr15	43191344	T	TCC	347	VQSRTrancheINDEL99.50to99.90	0	none	0.00115499999999999	0	66	0.00115499999999999
chr15-043191365-TGCA-*	chr15	43191365	TGCA	*	24298.97	VQSRTrancheINDEL99.95to100.00	0	none	0.01368999999999999	0	112	0.01368999999999999
chr15-043191365-TGCA-T	chr15	43191365	TGCA	T	24298.97	VQSRTrancheINDEL99.95to100.00	5.4782e-4	sas	8.450000000000003e-4	0	112	8.450000000000003e-4
chr15-043191365-TGCA-TA	chr15	43191365	TGCA	TA	24298.97	VQSRTrancheINDEL99.95to100.00	0	none	3.160000000000005e-4	0	112	3.160000000000005e-4
chr15-043191365-TGCA-TCA	chr15	43191365	TGCA	TCA	24298.97	VQSRTrancheINDEL99.95to100.00	0	none	0.01078399999999998	1	112	0.01078399999999998
chr15-043191366-GCA-*	chr15	43191366	GCA	*	107112	VQSRTrancheINDEL99.95to100.00	0	none	0.02552300000000001	1	94	0.02552300000000001
chr15-043191366-GCA-CCA	chr15	43191366	GCA	CCA	107112	VQSRTrancheINDEL99.95to100.00	0	none	9e-6	0	94	9e-6
chr15-043191366-GCA-G	chr15	43191366	GCA	G	107112	VQSRTrancheINDEL99.95to100.00	0	none	0	0	94	1e-6
chr15-043191366-GCA-GA	chr15	43191366	GCA	GA	107112	VQSRTrancheINDEL99.95to100.00	0	none	7.730000000000004e-4	0	94	7.730000000000004e-4
chr15-043191366-GCA-TCA	chr15	43191366	GCA	TCA	107112	VQSRTrancheINDEL99.95to100.00	0	none	0.02174100000000001	0	94	0.02174100000000001
chr15-043191367-C-*	chr15	43191367	C	*	106266	PASS	0	none	0.002338	0	104	0.002338
chr15-043191367-C-A	chr15	43191367	C	A	106266	PASS	2.5646e-4	sas	5.41e-4	0	104	5.41e-4
chr15-043191367-C-G	chr15	43191367	C	G	106266	PASS	9.883e-5	nfe	1.0799999999999996e-4	0	104	1.0799999999999996e-4
chr15-043191367-C-T	chr15	43191367	C	T	106266	PASS	0.044288	sas	0.022196	0	104	0.044288
chr15-043191371-C-*	chr15	43191371	C	*	9006	PASS	0	none	0	0	100	1e-6
chr15-043191371-C-A	chr15	43191371	C	A	9006	PASS	0.010342	nfe	0.005231	1	100	0.010342
chr15-043191371-C-T	chr15	43191371	C	T	9006	PASS	0.0016457	sas	0.002287	0	100	0.002287
chr15-043191373-C-A	chr15	43191373	C	A	2123	VQSRTrancheSNP99.80to99.90	0.0032539	nfe	0.00193899999999999	1	96	0.0032539
chr15-043191373-C-T	chr15	43191373	C	T	2123	VQSRTrancheSNP99.80to99.90	1.272e-5	nfe	0	0	96	1.272e-5
chr15-043191377-C-A	chr15	43191377	C	A	1931	VQSRTrancheSNP99.80to99.90	0.0043048	nfe	0.00191299999999999	1	70	0.0043048
chr15-043191377-C-T	chr15	43191377	C	T	1931	VQSRTrancheSNP99.80to99.90	0	none	0	0	70	1e-6
chr15-043192928-A-G	chr15	43192928	A	G	33926	PASS	0.01248	afr	0.002065	1	134	0.01248
chr15-043192948-G-T	chr15	43192948	G	T	79802	PASS	0.012945	nfe	0.006705	2	132	0.012945
chr15-043193122-G-A	chr15	43193122	G	A	70863	PASS	0	none	3.6999999999999985e-5	0	42	3.6999999999999985e-5
chr15-043193122-G-T	chr15	43193122	G	T	70863	PASS	0.13415	afr	0.01230299999999998	0	42	0.13415
chr15-043194046-CTTTTTTTTTTTTTTTTT-C	chr15	43194046	CTTTTTTTTTTTTTTTTT	C	240430	PASS	3.326e-5	nfe	9e-6	0	0	3.326e-5
chr15-043194046-CTTTTTTTTTTTTTTTTT-CT	chr15	43194046	CTTTTTTTTTTTTTTTTT	CT	240430	PASS	0	none	1.47e-4	0	0	1.47e-4
chr15-043194046-CTTTTTTTTTTTTTTTTT-CTGTTTTTTTTTTTTTTTTTT	chr15	43194046	CTTTTTTTTTTTTTTTTT	CTGTTTTTTTTTTTTTTTTTT	240430	PASS	0	none	0	0	0	1e-6
chr15-043194046-CTTTTTTTTTTTTTTTTT-CTT	chr15	43194046	CTTTTTTTTTTTTTTTTT	CTT	240430	PASS	0	none	8.180000000000003e-4	0	0	8.180000000000003e-4
chr15-043194046-CTTTTTTTTTTTTTTTTT-CTTT	chr15	43194046	CTTTTTTTTTTTTTTTTT	CTTT	240430	PASS	0	none	1.0699999999999996e-4	0	0	1.0699999999999996e-4
chr15-043194046-CTTTTTTTTTTTTTTTTT-CTTTT	chr15	43194046	CTTTTTTTTTTTTTTTTT	CTTTT	240430	PASS	0	none	2.08e-4	0	0	2.08e-4
chr15-043194046-CTTTTTTTTTTTTTTTTT-CTTTTT	chr15	43194046	CTTTTTTTTTTTTTTTTT	CTTTTT	240430	PASS	0	none	6.999999999999998e-5	0	0	6.999999999999998e-5
chr15-043194046-CTTTTTTTTTTTTTTTTT-CTTTTTT	chr15	43194046	CTTTTTTTTTTTTTTTTT	CTTTTTT	240430	PASS	0	none	2.2000000000000003e-5	0	0	2.2000000000000003e-5
chr15-043194046-CTTTTTTTTTTTTTTTTT-CTTTTTTT	chr15	43194046	CTTTTTTTTTTTTTTTTT	CTTTTTTT	240430	PASS	0	none	1.27e-4	0	0	1.27e-4
chr15-043194046-CTTTTTTTTTTTTTTTTT-CTTTTTTTT	chr15	43194046	CTTTTTTTTTTTTTTTTT	CTTTTTTTT	240430	PASS	0	none	1.27e-4	0	0	1.27e-4
chr15-043194046-CTTTTTTTTTTTTTTTTT-CTTTTTTTTT	chr15	43194046	CTTTTTTTTTTTTTTTTT	CTTTTTTTTT	240430	PASS	0	none	5.2999999999999994e-5	0	0	5.2999999999999994e-5
chr15-043194046-CTTTTTTTTTTTTTTTTT-CTTTTTTTTTT	chr15	43194046	CTTTTTTTTTTTTTTTTT	CTTTTTTTTTT	240430	PASS	0	none	4.940000000000003e-4	0	0	4.940000000000003e-4
chr15-043194046-CTTTTTTTTTTTTTTTTT-CTTTTTTTTTTT	chr15	43194046	CTTTTTTTTTTTTTTTTT	CTTTTTTTTTTT	240430	PASS	0	none	0.00173699999999999	0	0	0.00173699999999999
chr15-043194046-CTTTTTTTTTTTTTTTTT-CTTTTTTTTTTTT	chr15	43194046	CTTTTTTTTTTTTTTTTT	CTTTTTTTTTTTT	240430	PASS	0	none	0.00163899999999999	0	0	0.00163899999999999
chr15-043194046-CTTTTTTTTTTTTTTTTT-CTTTTTTTTTTTTT	chr15	43194046	CTTTTTTTTTTTTTTTTT	CTTTTTTTTTTTTT	240430	PASS	0	none	0.00149199999999999	0	0	0.00149199999999999
chr15-043194046-CTTTTTTTTTTTTTTTTT-CTTTTTTTTTTTTTATTTTTTTTTTTTTTTTTTTTTTT	chr15	43194046	CTTTTTTTTTTTTTTTTT	CTTTTTTTTTTTTTATTTTTTTTTTTTTTTTTTTTTTT	240430	PASS	0	none	0	0	0	1e-6
chr15-043194046-CTTTTTTTTTTTTTTTTT-CTTTTTTTTTTTTTT	chr15	43194046	CTTTTTTTTTTTTTTTTT	CTTTTTTTTTTTTTT	240430	PASS	0	none	0.003259	0	0	0.003259
chr15-043194046-CTTTTTTTTTTTTTTTTT-CTTTTTTTTTTTTTTT	chr15	43194046	CTTTTTTTTTTTTTTTTT	CTTTTTTTTTTTTTTT	240430	PASS	0	none	0.007352	0	0	0.007352
chr15-043194046-CTTTTTTTTTTTTTTTTT-CTTTTTTTTTTTTTTTT	chr15	43194046	CTTTTTTTTTTTTTTTTT	CTTTTTTTTTTTTTTTT	240430	PASS	0	none	0.01409299999999998	0	0	0.01409299999999998
chr15-043194046-CTTTTTTTTTTTTTTTTT-CTTTTTTTTTTTTTTTTTT	chr15	43194046	CTTTTTTTTTTTTTTTTT	CTTTTTTTTTTTTTTTTTT	240430	PASS	0	none	0.02963500000000001	0	0	0.02963500000000001
chr15-043194046-CTTTTTTTTTTTTTTTTT-CTTTTTTTTTTTTTTTTTTT	chr15	43194046	CTTTTTTTTTTTTTTTTT	CTTTTTTTTTTTTTTTTTTT	240430	PASS	0	none	0.02005300000000002	0	0	0.02005300000000002
chr15-043194046-CTTTTTTTTTTTTTTTTT-CTTTTTTTTTTTTTTTTTTTT	chr15	43194046	CTTTTTTTTTTTTTTTTT	CTTTTTTTTTTTTTTTTTTTT	240430	PASS	0	none	0.01466899999999999	0	0	0.01466899999999999
chr15-043194046-CTTTTTTTTTTTTTTTTT-CTTTTTTTTTTTTTTTTTTTTT	chr15	43194046	CTTTTTTTTTTTTTTTTT	CTTTTTTTTTTTTTTTTTTTTT	240430	PASS	0	none	0.00812799999999999	0	0	0.00812799999999999
chr15-043194046-CTTTTTTTTTTTTTTTTT-CTTTTTTTTTTTTTTTTTTTTTT	chr15	43194046	CTTTTTTTTTTTTTTTTT	CTTTTTTTTTTTTTTTTTTTTTT	240430	PASS	0	none	0.004451	0	0	0.004451
chr15-043194046-CTTTTTTTTTTTTTTTTT-CTTTTTTTTTTTTTTTTTTTTTTT	chr15	43194046	CTTTTTTTTTTTTTTTTT	CTTTTTTTTTTTTTTTTTTTTTTT	240430	PASS	0	none	0.00139399999999999	0	0	0.00139399999999999
chr15-043194046-CTTTTTTTTTTTTTTTTT-CTTTTTTTTTTTTTTTTTTTTTTTT	chr15	43194046	CTTTTTTTTTTTTTTTTT	CTTTTTTTTTTTTTTTTTTTTTTTT	240430	PASS	0	none	8.66e-4	0	0	8.66e-4
chr15-043194046-CTTTTTTTTTTTTTTTTT-CTTTTTTTTTTTTTTTTTTTTTTTTT	chr15	43194046	CTTTTTTTTTTTTTTTTT	CTTTTTTTTTTTTTTTTTTTTTTTTT	240430	PASS	0	none	4.260000000000005e-4	0	0	4.260000000000005e-4
chr15-043194046-CTTTTTTTTTTTTTTTTT-CTTTTTTTTTTTTTTTTTTTTTTTTTT	chr15	43194046	CTTTTTTTTTTTTTTTTT	CTTTTTTTTTTTTTTTTTTTTTTTTTT	240430	PASS	0	none	1.27e-4	0	0	1.27e-4
chr15-043194046-CTTTTTTTTTTTTTTTTT-CTTTTTTTTTTTTTTTTTTTTTTTTTTATTTTTTTTTTTTTTTTTTTTT	chr15	43194046	CTTTTTTTTTTTTTTTTT	CTTTTTTTTTTTTTTTTTTTTTTTTTTATTTTTTTTTTTTTTTTTTTTT	240430	PASS	0	none	0	0	0	1e-6
chr15-043194046-CTTTTTTTTTTTTTTTTT-CTTTTTTTTTTTTTTTTTTTTTTTTTTTAATTAAATTTTTTTTTTTTTTTTTTTTTTTTTTTTTTT	chr15	43194046	CTTTTTTTTTTTTTTTTT	CTTTTTTTTTTTTTTTTTTTTTTTTTTTAATTAAATTTTTTTTTTTTTTTTTTTTTTTTTTTTTTT	240430	PASS	0	none	0	0	0	1e-6
chr15-043194046-CTTTTTTTTTTTTTTTTT-CTTTTTTTTTTTTTTTTTTTTTTTTTTTT	chr15	43194046	CTTTTTTTTTTTTTTTTT	CTTTTTTTTTTTTTTTTTTTTTTTTTTTT	240430	PASS	0	none	3.6999999999999985e-5	0	0	3.6999999999999985e-5
chr15-043194046-CTTTTTTTTTTTTTTTTT-CTTTTTTTTTTTTTTTTTTTTTTTTTTTTATGTTTTTTTTTTTTTTTTTTTT	chr15	43194046	CTTTTTTTTTTTTTTTTT	CTTTTTTTTTTTTTTTTTTTTTTTTTTTTATGTTTTTTTTTTTTTTTTTTTT	240430	PASS	0	none	0	0	0	1e-6
chr15-043194046-CTTTTTTTTTTTTTTTTT-CTTTTTTTTTTTTTTTTTTTTTTTTTTTTATTTTTTTTTTTTTTTTTTTTTTTTTTTTTTTTTTT	chr15	43194046	CTTTTTTTTTTTTTTTTT	CTTTTTTTTTTTTTTTTTTTTTTTTTTTTATTTTTTTTTTTTTTTTTTTTTTTTTTTTTTTTTTT	240430	PASS	0	none	0	0	0	1e-6
chr15-043194046-CTTTTTTTTTTTTTTTTT-CTTTTTTTTTTTTTTTTTTTTTTTTTTTTT	chr15	43194046	CTTTTTTTTTTTTTTTTT	CTTTTTTTTTTTTTTTTTTTTTTTTTTTTT	240430	PASS	0	none	8.9e-5	0	0	8.9e-5
chr15-043194046-CTTTTTTTTTTTTTTTTT-CTTTTTTTTTTTTTTTTTTTTTTTTTTTTTTAAAATTTTTTTTTTTTTTTTTTTTTTT	chr15	43194046	CTTTTTTTTTTTTTTTTT	CTTTTTTTTTTTTTTTTTTTTTTTTTTTTTTAAAATTTTTTTTTTTTTTTTTTTTTTT	240430	PASS	0	none	0	0	0	1e-6
chr15-043194046-CTTTTTTTTTTTTTTTTT-CTTTTTTTTTTTTTTTTTTTTTTTTTTTTTTT	chr15	43194046	CTTTTTTTTTTTTTTTTT	CTTTTTTTTTTTTTTTTTTTTTTTTTTTTTTT	240430	PASS	0	none	5.2999999999999994e-5	0	0	5.2999999999999994e-5
chr15-043194046-CTTTTTTTTTTTTTTTTT-CTTTTTTTTTTTTTTTTTTTTTTTTTTTTTTTTAAGTTTATTTTTTTTTTTTTTTTTTTTT	chr15	43194046	CTTTTTTTTTTTTTTTTT	CTTTTTTTTTTTTTTTTTTTTTTTTTTTTTTTTAAGTTTATTTTTTTTTTTTTTTTTTTTT	240430	PASS	0	none	9e-6	0	0	9e-6
chr15-043194046-CTTTTTTTTTTTTTTTTT-CTTTTTTTTTTTTTTTTTTTTTTTTTTTTTTTTAATTTTTTTTTTTTTTTTTTTTTTT	chr15	43194046	CTTTTTTTTTTTTTTTTT	CTTTTTTTTTTTTTTTTTTTTTTTTTTTTTTTTAATTTTTTTTTTTTTTTTTTTTTTT	240430	PASS	0	none	9e-6	0	0	9e-6
chr15-043194046-CTTTTTTTTTTTTTTTTT-CTTTTTTTTTTTTTTTTTTTTTTTTTTTTTTTTATTTTTTTTTTTTTTTTTT	chr15	43194046	CTTTTTTTTTTTTTTTTT	CTTTTTTTTTTTTTTTTTTTTTTTTTTTTTTTTATTTTTTTTTTTTTTTTTT	240430	PASS	0	none	0	0	0	1e-6
chr15-043194046-CTTTTTTTTTTTTTTTTT-CTTTTTTTTTTTTTTTTTTTTTTTTTTTTTTTTATTTTTTTTTTTTTTTTTTTTTT	chr15	43194046	CTTTTTTTTTTTTTTTTT	CTTTTTTTTTTTTTTTTTTTTTTTTTTTTTTTTATTTTTTTTTTTTTTTTTTTTTT	240430	PASS	0	none	0	0	0	1e-6
chr15-043194046-CTTTTTTTTTTTTTTTTT-CTTTTTTTTTTTTTTTTTTTTTTTTTTTTTTTTATTTTTTTTTTTTTTTTTTTTTTTTTTTTTT	chr15	43194046	CTTTTTTTTTTTTTTTTT	CTTTTTTTTTTTTTTTTTTTTTTTTTTTTTTTTATTTTTTTTTTTTTTTTTTTTTTTTTTTTTT	240430	PASS	0	none	3.6999999999999985e-5	0	0	3.6999999999999985e-5
chr15-043194046-CTTTTTTTTTTTTTTTTT-CTTTTTTTTTTTTTTTTTTTTTTTTTTTTTTTTATTTTTTTTTTTTTTTTTTTTTTTTTTTTTTTTT	chr15	43194046	CTTTTTTTTTTTTTTTTT	CTTTTTTTTTTTTTTTTTTTTTTTTTTTTTTTTATTTTTTTTTTTTTTTTTTTTTTTTTTTTTTTTT	240430	PASS	0	none	0	0	0	1e-6
chr15-043194046-CTTTTTTTTTTTTTTTTT-CTTTTTTTTTTTTTTTTTTTTTTTTTTTTTTTTTAATTTTTTTTTTTTTTTTTTTTTTT	chr15	43194046	CTTTTTTTTTTTTTTTTT	CTTTTTTTTTTTTTTTTTTTTTTTTTTTTTTTTTAATTTTTTTTTTTTTTTTTTTTTTT	240430	PASS	0	none	0	0	0	1e-6
chr15-043194046-CTTTTTTTTTTTTTTTTT-CTTTTTTTTTTTTTTTTTTTTTTTTTTTTTTTTTAATTTTTTTTTTTTTTTTTTTTTTTTTTTTTTT	chr15	43194046	CTTTTTTTTTTTTTTTTT	CTTTTTTTTTTTTTTTTTTTTTTTTTTTTTTTTTAATTTTTTTTTTTTTTTTTTTTTTTTTTTTTTT	240430	PASS	0	none	9e-6	0	0	9e-6
chr15-043194046-CTTTTTTTTTTTTTTTTT-CTTTTTTTTTTTTTTTTTTTTTTTTTTTTTTTTTATTTTTTTTTTTTTTTTTTTTTTTTTTTTTT	chr15	43194046	CTTTTTTTTTTTTTTTTT	CTTTTTTTTTTTTTTTTTTTTTTTTTTTTTTTTTATTTTTTTTTTTTTTTTTTTTTTTTTTTTTT	240430	PASS	0	none	0	0	0	1e-6
chr15-043194046-CTTTTTTTTTTTTTTTTT-CTTTTTTTTTTTTTTTTTTTTTTTTTTTTTTTTTGTTTTTTTTGTTTTTTTTTTTTTTTTTTTT	chr15	43194046	CTTTTTTTTTTTTTTTTT	CTTTTTTTTTTTTTTTTTTTTTTTTTTTTTTTTTGTTTTTTTTGTTTTTTTTTTTTTTTTTTTT	240430	PASS	0	none	9e-6	0	0	9e-6
chr15-043194046-CTTTTTTTTTTTTTTTTT-CTTTTTTTTTTTTTTTTTTTTTTTTTTTTTTTTTGTTTTTTTTTTTTTTTTTT	chr15	43194046	CTTTTTTTTTTTTTTTTT	CTTTTTTTTTTTTTTTTTTTTTTTTTTTTTTTTTGTTTTTTTTTTTTTTTTTT	240430	PASS	0	none	9e-6	0	0	9e-6
chr15-043194046-CTTTTTTTTTTTTTTTTT-CTTTTTTTTTTTTTTTTTTTTTTTTTTTTTTTTTTATTTTTTTTTTTTTTTTTTTTTTTTTTTTTT	chr15	43194046	CTTTTTTTTTTTTTTTTT	CTTTTTTTTTTTTTTTTTTTTTTTTTTTTTTTTTTATTTTTTTTTTTTTTTTTTTTTTTTTTTTTT	240430	PASS	0	none	0	0	0	1e-6
chr15-043194046-CTTTTTTTTTTTTTTTTT-CTTTTTTTTTTTTTTTTTTTTTTTTTTTTTTTTTTTAAATTTTTTTTTTTTTTTTTTTTTTTTTTTTT	chr15	43194046	CTTTTTTTTTTTTTTTTT	CTTTTTTTTTTTTTTTTTTTTTTTTTTTTTTTTTTTAAATTTTTTTTTTTTTTTTTTTTTTTTTTTTT	240430	PASS	0	none	9e-6	0	0	9e-6
chr15-043194046-CTTTTTTTTTTTTTTTTT-CTTTTTTTTTTTTTTTTTTTTTTTTTTTTTTTTTTTATTTTTTTTTTTTTTTTTTTTTTTTTTTTTT	chr15	43194046	CTTTTTTTTTTTTTTTTT	CTTTTTTTTTTTTTTTTTTTTTTTTTTTTTTTTTTTATTTTTTTTTTTTTTTTTTTTTTTTTTTTTT	240430	PASS	0	none	2.2000000000000003e-5	0	0	2.2000000000000003e-5
chr15-043194046-CTTTTTTTTTTTTTTTTT-CTTTTTTTTTTTTTTTTTTTTTTTTTTTTTTTTTTTATTTTTTTTTTTTTTTTTTTTTTTTTTTTTTTT	chr15	43194046	CTTTTTTTTTTTTTTTTT	CTTTTTTTTTTTTTTTTTTTTTTTTTTTTTTTTTTTATTTTTTTTTTTTTTTTTTTTTTTTTTTTTTTT	240430	PASS	0	none	9e-6	0	0	9e-6
chr15-043194046-CTTTTTTTTTTTTTTTTT-CTTTTTTTTTTTTTTTTTTTTTTTTTTTTTTTTTTTTATTTTTTTTTTTTTTTTTTTTTTTTTTTTT	chr15	43194046	CTTTTTTTTTTTTTTTTT	CTTTTTTTTTTTTTTTTTTTTTTTTTTTTTTTTTTTTATTTTTTTTTTTTTTTTTTTTTTTTTTTTT	240430	PASS	0	none	0	0	0	1e-6
chr15-043194046-CTTTTTTTTTTTTTTTTT-CTTTTTTTTTTTTTTTTTTTTTTTTTTTTTTTTTTTTTATTTTTTTTTTTTTTTTTTTTTTTTTTTTTTT	chr15	43194046	CTTTTTTTTTTTTTTTTT	CTTTTTTTTTTTTTTTTTTTTTTTTTTTTTTTTTTTTTATTTTTTTTTTTTTTTTTTTTTTTTTTTTTTT	240430	PASS	0	none	2.2000000000000003e-5	0	0	2.2000000000000003e-5
chr15-043194046-CTTTTTTTTTTTTTTTTT-CTTTTTTTTTTTTTTTTTTTTTTTTTTTTTTTTTTTTTATTTTTTTTTTTTTTTTTTTTTTTTTTTTTTTT	chr15	43194046	CTTTTTTTTTTTTTTTTT	CTTTTTTTTTTTTTTTTTTTTTTTTTTTTTTTTTTTTTATTTTTTTTTTTTTTTTTTTTTTTTTTTTTTTT	240430	PASS	0	none	2.2000000000000003e-5	0	0	2.2000000000000003e-5
chr15-043194046-CTTTTTTTTTTTTTTTTT-CTTTTTTTTTTTTTTTTTTTTTTTTTTTTTTTTTTTTTATTTTTTTTTTTTTTTTTTTTTTTTTTTTTTTTT	chr15	43194046	CTTTTTTTTTTTTTTTTT	CTTTTTTTTTTTTTTTTTTTTTTTTTTTTTTTTTTTTTATTTTTTTTTTTTTTTTTTTTTTTTTTTTTTTTT	240430	PASS	0	none	9e-6	0	0	9e-6
chr15-043194046-CTTTTTTTTTTTTTTTTT-CTTTTTTTTTTTTTTTTTTTTTTTTTTTTTTTTTTTTTATTTTTTTTTTTTTTTTTTTTTTTTTTTTTTTTTT	chr15	43194046	CTTTTTTTTTTTTTTTTT	CTTTTTTTTTTTTTTTTTTTTTTTTTTTTTTTTTTTTTATTTTTTTTTTTTTTTTTTTTTTTTTTTTTTTTTT	240430	PASS	0	none	9e-6	0	0	9e-6
chr15-043194046-CTTTTTTTTTTTTTTTTT-CTTTTTTTTTTTTTTTTTTTTTTTTTTTTTTTTTTTTTCTTTTTTTTTTTTTTTTTTTT	chr15	43194046	CTTTTTTTTTTTTTTTTT	CTTTTTTTTTTTTTTTTTTTTTTTTTTTTTTTTTTTTTCTTTTTTTTTTTTTTTTTTTT	240430	PASS	0	none	0	0	0	1e-6
chr15-043194046-CTTTTTTTTTTTTTTTTT-CTTTTTTTTTTTTTTTTTTTTTTTTTTTTTTTTTTTTTTATTTTTTTTTTTTTTTTTTTTTTTTTTTTTT	chr15	43194046	CTTTTTTTTTTTTTTTTT	CTTTTTTTTTTTTTTTTTTTTTTTTTTTTTTTTTTTTTTATTTTTTTTTTTTTTTTTTTTTTTTTTTTTT	240430	PASS	0	none	0	0	0	1e-6
chr15-043194046-CTTTTTTTTTTTTTTTTT-CTTTTTTTTTTTTTTTTTTTTTTTTTTTTTTTTTTTTTTCTTTTTTTTTTTTTTTTTTTT	chr15	43194046	CTTTTTTTTTTTTTTTTT	CTTTTTTTTTTTTTTTTTTTTTTTTTTTTTTTTTTTTTTCTTTTTTTTTTTTTTTTTTTT	240430	PASS	0	none	9e-6	0	0	9e-6
chr15-043194046-CTTTTTTTTTTTTTTTTT-CTTTTTTTTTTTTTTTTTTTTTTTTTTTTTTTTTTTTTTGTTTTTTTTTTTTTTTTT	chr15	43194046	CTTTTTTTTTTTTTTTTT	CTTTTTTTTTTTTTTTTTTTTTTTTTTTTTTTTTTTTTTGTTTTTTTTTTTTTTTTT	240430	PASS	0	none	9e-6	0	0	9e-6
chr15-043194046-CTTTTTTTTTTTTTTTTT-CTTTTTTTTTTTTTTTTTTTTTTTTTTTTTTTTTTTTTTT	chr15	43194046	CTTTTTTTTTTTTTTTTT	CTTTTTTTTTTTTTTTTTTTTTTTTTTTTTTTTTTTTTTT	240430	PASS	0	none	0	0	0	1e-6
chr15-043194046-CTTTTTTTTTTTTTTTTT-CTTTTTTTTTTTTTTTTTTTTTTTTTTTTTTTTTTTTTTTATTTTTTTTTTTTTTTTTTTTTTTT	chr15	43194046	CTTTTTTTTTTTTTTTTT	CTTTTTTTTTTTTTTTTTTTTTTTTTTTTTTTTTTTTTTTATTTTTTTTTTTTTTTTTTTTTTTT	240430	PASS	0	none	9e-6	0	0	9e-6
chr15-043194046-CTTTTTTTTTTTTTTTTT-CTTTTTTTTTTTTTTTTTTTTTTTTTTTTTTTTTTTTTTTATTTTTTTTTTTTTTTTTTTTTTTTTTTTTTTT	chr15	43194046	CTTTTTTTTTTTTTTTTT	CTTTTTTTTTTTTTTTTTTTTTTTTTTTTTTTTTTTTTTTATTTTTTTTTTTTTTTTTTTTTTTTTTTTTTTT	240430	PASS	0	none	9e-6	0	0	9e-6
chr15-043194046-CTTTTTTTTTTTTTTTTT-CTTTTTTTTTTTTTTTTTTTTTTTTTTTTTTTTTTTTTTTATTTTTTTTTTTTTTTTTTTTTTTTTTTTTTTTTTTTT	chr15	43194046	CTTTTTTTTTTTTTTTTT	CTTTTTTTTTTTTTTTTTTTTTTTTTTTTTTTTTTTTTTTATTTTTTTTTTTTTTTTTTTTTTTTTTTTTTTTTTTTT	240430	PASS	0	none	9e-6	0	0	9e-6
chr15-043194046-CTTTTTTTTTTTTTTTTT-CTTTTTTTTTTTTTTTTTTTTTTTTTTTTTTTTTTTTTTTTT	chr15	43194046	CTTTTTTTTTTTTTTTTT	CTTTTTTTTTTTTTTTTTTTTTTTTTTTTTTTTTTTTTTTTT	240430	PASS	0	none	9e-6	0	0	9e-6
chr15-043194046-CTTTTTTTTTTTTTTTTT-CTTTTTTTTTTTTTTTTTTTTTTTTTTTTTTTTTTTTTTTTTTTTT	chr15	43194046	CTTTTTTTTTTTTTTTTT	CTTTTTTTTTTTTTTTTTTTTTTTTTTTTTTTTTTTTTTTTTTTTT	240430	PASS	0	none	9e-6	0	0	9e-6
chr15-043194046-CTTTTTTTTTTTTTTTTT-CTTTTTTTTTTTTTTTTTTTTTTTTTTTTTTTTTTTTTTTTTTTTTTCTTTTTTTTTTTTTTTTTTTT	chr15	43194046	CTTTTTTTTTTTTTTTTT	CTTTTTTTTTTTTTTTTTTTTTTTTTTTTTTTTTTTTTTTTTTTTTTCTTTTTTTTTTTTTTTTTTTT	240430	PASS	0	none	9e-6	0	0	9e-6
chr15-043194046-CTTTTTTTTTTTTTTTTT-CTTTTTTTTTTTTTTTTTTTTTTTTTTTTTTTTTTTTTTTTTTTTTTT	chr15	43194046	CTTTTTTTTTTTTTTTTT	CTTTTTTTTTTTTTTTTTTTTTTTTTTTTTTTTTTTTTTTTTTTTTTT	240430	PASS	0	none	9e-6	0	0	9e-6
chr15-043194046-CTTTTTTTTTTTTTTTTT-CTTTTTTTTTTTTTTTTTTTTTTTTTTTTTTTTTTTTTTTTTTTTTTTTTTT	chr15	43194046	CTTTTTTTTTTTTTTTTT	CTTTTTTTTTTTTTTTTTTTTTTTTTTTTTTTTTTTTTTTTTTTTTTTTTTT	240430	PASS	0	none	9e-6	0	0	9e-6
chr15-043194046-CTTTTTTTTTTTTTTTTT-CTTTTTTTTTTTTTTTTTTTTTTTTTTTTTTTTTTTTTTTTTTTTTTTTTTTT	chr15	43194046	CTTTTTTTTTTTTTTTTT	CTTTTTTTTTTTTTTTTTTTTTTTTTTTTTTTTTTTTTTTTTTTTTTTTTTTT	240430	PASS	0	none	9e-6	0	0	9e-6
chr15-043194046-CTTTTTTTTTTTTTTTTT-CTTTTTTTTTTTTTTTTTTTTTTTTTTTTTTTTTTTTTTTTTTTTTTTTTTTTT	chr15	43194046	CTTTTTTTTTTTTTTTTT	CTTTTTTTTTTTTTTTTTTTTTTTTTTTTTTTTTTTTTTTTTTTTTTTTTTTTT	240430	PASS	0	none	9e-6	0	0	9e-6
chr15-043194046-CTTTTTTTTTTTTTTTTT-CTTTTTTTTTTTTTTTTTTTTTTTTTTTTTTTTTTTTTTTTTTTTTTTTTTTTTT	chr15	43194046	CTTTTTTTTTTTTTTTTT	CTTTTTTTTTTTTTTTTTTTTTTTTTTTTTTTTTTTTTTTTTTTTTTTTTTTTTT	240430	PASS	0	none	3.6999999999999985e-5	0	0	3.6999999999999985e-5
chr15-043194046-CTTTTTTTTTTTTTTTTT-CTTTTTTTTTTTTTTTTTTTTTTTTTTTTTTTTTTTTTTTTTTTTTTTTTTTTTTT	chr15	43194046	CTTTTTTTTTTTTTTTTT	CTTTTTTTTTTTTTTTTTTTTTTTTTTTTTTTTTTTTTTTTTTTTTTTTTTTTTTT	240430	PASS	0	none	1.0699999999999996e-4	0	0	1.0699999999999996e-4
chr15-043194046-CTTTTTTTTTTTTTTTTT-CTTTTTTTTTTTTTTTTTTTTTTTTTTTTTTTTTTTTTTTTTTTTTTTTTTTTTTTT	chr15	43194046	CTTTTTTTTTTTTTTTTT	CTTTTTTTTTTTTTTTTTTTTTTTTTTTTTTTTTTTTTTTTTTTTTTTTTTTTTTTT	240430	PASS	0	none	3.6999999999999985e-5	0	0	3.6999999999999985e-5
chr15-043194046-CTTTTTTTTTTTTTTTTT-CTTTTTTTTTTTTTTTTTTTTTTTTTTTTTTTTTTTTTTTTTTTTTTTTTTTTTTTTT	chr15	43194046	CTTTTTTTTTTTTTTTTT	CTTTTTTTTTTTTTTTTTTTTTTTTTTTTTTTTTTTTTTTTTTTTTTTTTTTTTTTTT	240430	PASS	0	none	9e-6	0	0	9e-6
chr15-043194046-CTTTTTTTTTTTTTTTTT-CTTTTTTTTTTTTTTTTTTTTTTTTTTTTTTTTTTTTTTTTTTTTTTTTTTTTTTTTTT	chr15	43194046	CTTTTTTTTTTTTTTTTT	CTTTTTTTTTTTTTTTTTTTTTTTTTTTTTTTTTTTTTTTTTTTTTTTTTTTTTTTTTT	240430	PASS	0	none	0	0	0	1e-6
chr15-043194046-CTTTTTTTTTTTTTTTTT-CTTTTTTTTTTTTTTTTTTTTTTTTTTTTTTTTTTTTTTTTTTTTTTTTTTTTTTTTTTT	chr15	43194046	CTTTTTTTTTTTTTTTTT	CTTTTTTTTTTTTTTTTTTTTTTTTTTTTTTTTTTTTTTTTTTTTTTTTTTTTTTTTTTT	240430	PASS	0	none	9e-6	0	0	9e-6
chr15-043194046-CTTTTTTTTTTTTTTTTT-CTTTTTTTTTTTTTTTTTTTTTTTTTTTTTTTTTTTTTTTTTTTTTTTTTTTTTTTTTTTT	chr15	43194046	CTTTTTTTTTTTTTTTTT	CTTTTTTTTTTTTTTTTTTTTTTTTTTTTTTTTTTTTTTTTTTTTTTTTTTTTTTTTTTTT	240430	PASS	0	none	6.999999999999998e-5	0	0	6.999999999999998e-5
chr15-043194046-CTTTTTTTTTTTTTTTTT-CTTTTTTTTTTTTTTTTTTTTTTTTTTTTTTTTTTTTTTTTTTTTTTTTTTTTTTTTTTTTT	chr15	43194046	CTTTTTTTTTTTTTTTTT	CTTTTTTTTTTTTTTTTTTTTTTTTTTTTTTTTTTTTTTTTTTTTTTTTTTTTTTTTTTTTT	240430	PASS	0	none	9e-6	0	0	9e-6
chr15-043194046-CTTTTTTTTTTTTTTTTT-CTTTTTTTTTTTTTTTTTTTTTTTTTTTTTTTTTTTTTTTTTTTTTTTTTTTTTTTTTTTTTT	chr15	43194046	CTTTTTTTTTTTTTTTTT	CTTTTTTTTTTTTTTTTTTTTTTTTTTTTTTTTTTTTTTTTTTTTTTTTTTTTTTTTTTTTTT	240430	PASS	0	none	9e-6	0	0	9e-6
chr15-043194046-CTTTTTTTTTTTTTTTTT-CTTTTTTTTTTTTTTTTTTTTTTTTTTTTTTTTTTTTTTTTTTTTTTTTTTTTTTTTTTTTTTT	chr15	43194046	CTTTTTTTTTTTTTTTTT	CTTTTTTTTTTTTTTTTTTTTTTTTTTTTTTTTTTTTTTTTTTTTTTTTTTTTTTTTTTTTTTT	240430	PASS	0	none	1.0699999999999996e-4	0	0	1.0699999999999996e-4
chr15-043194046-CTTTTTTTTTTTTTTTTT-CTTTTTTTTTTTTTTTTTTTTTTTTTTTTTTTTTTTTTTTTTTTTTTTTTTTTTTTTTTTTTTTT	chr15	43194046	CTTTTTTTTTTTTTTTTT	CTTTTTTTTTTTTTTTTTTTTTTTTTTTTTTTTTTTTTTTTTTTTTTTTTTTTTTTTTTTTTTTT	240430	PASS	0	none	9e-6	0	0	9e-6
chr15-043194046-CTTTTTTTTTTTTTTTTT-CTTTTTTTTTTTTTTTTTTTTTTTTTTTTTTTTTTTTTTTTTTTTTTTTTTTTTTTTTTTTTTTTT	chr15	43194046	CTTTTTTTTTTTTTTTTT	CTTTTTTTTTTTTTTTTTTTTTTTTTTTTTTTTTTTTTTTTTTTTTTTTTTTTTTTTTTTTTTTTT	240430	PASS	0	none	2.2000000000000003e-5	0	0	2.2000000000000003e-5
chr15-043194046-CTTTTTTTTTTTTTTTTT-CTTTTTTTTTTTTTTTTTTTTTTTTTTTTTTTTTTTTTTTTTTTTTTTTTTTTTTTTTTTTTTTTTT	chr15	43194046	CTTTTTTTTTTTTTTTTT	CTTTTTTTTTTTTTTTTTTTTTTTTTTTTTTTTTTTTTTTTTTTTTTTTTTTTTTTTTTTTTTTTTT	240430	PASS	0	none	5.2999999999999994e-5	0	0	5.2999999999999994e-5
chr15-043194046-CTTTTTTTTTTTTTTTTT-CTTTTTTTTTTTTTTTTTTTTTTTTTTTTTTTTTTTTTTTTTTTTTTTTTTTTTTTTTTTTTTTTTTT	chr15	43194046	CTTTTTTTTTTTTTTTTT	CTTTTTTTTTTTTTTTTTTTTTTTTTTTTTTTTTTTTTTTTTTTTTTTTTTTTTTTTTTTTTTTTTTT	240430	PASS	0	none	3.6999999999999985e-5	0	0	3.6999999999999985e-5
chr15-043194046-CTTTTTTTTTTTTTTTTT-CTTTTTTTTTTTTTTTTTTTTTTTTTTTTTTTTTTTTTTTTTTTTTTTTTTTTTTTTTTTTTTTTTTTT	chr15	43194046	CTTTTTTTTTTTTTTTTT	CTTTTTTTTTTTTTTTTTTTTTTTTTTTTTTTTTTTTTTTTTTTTTTTTTTTTTTTTTTTTTTTTTTTT	240430	PASS	0	none	0	0	0	1e-6
chr15-043194046-CTTTTTTTTTTTTTTTTT-CTTTTTTTTTTTTTTTTTTTTTTTTTTTTTTTTTTTTTTTTTTTTTTTTTTTTTTTTTTTTTTTTTTTTT	chr15	43194046	CTTTTTTTTTTTTTTTTT	CTTTTTTTTTTTTTTTTTTTTTTTTTTTTTTTTTTTTTTTTTTTTTTTTTTTTTTTTTTTTTTTTTTTTT	240430	PASS	0	none	5.2999999999999994e-5	0	0	5.2999999999999994e-5
chr15-043194046-CTTTTTTTTTTTTTTTTT-CTTTTTTTTTTTTTTTTTTTTTTTTTTTTTTTTTTTTTTTTTTTTTTTTTTTTTTTTTTTTTTTTTTTTTTT	chr15	43194046	CTTTTTTTTTTTTTTTTT	CTTTTTTTTTTTTTTTTTTTTTTTTTTTTTTTTTTTTTTTTTTTTTTTTTTTTTTTTTTTTTTTTTTTTTTT	240430	PASS	0	none	9e-6	0	0	9e-6
chr15-043194046-CTTTTTTTTTTTTTTTTT-CTTTTTTTTTTTTTTTTTTTTTTTTTTTTTTTTTTTTTTTTTTTTTTTTTTTTTTTTTTTTTTTTTTTTTTTTT	chr15	43194046	CTTTTTTTTTTTTTTTTT	CTTTTTTTTTTTTTTTTTTTTTTTTTTTTTTTTTTTTTTTTTTTTTTTTTTTTTTTTTTTTTTTTTTTTTTTTT	240430	PASS	0	none	3.6999999999999985e-5	0	0	3.6999999999999985e-5
chr15-043194046-CTTTTTTTTTTTTTTTTT-CTTTTTTTTTTTTTTTTTTTTTTTTTTTTTTTTTTTTTTTTTTTTTTTTTTTTTTTTTTTTTTTTTTTTTTTTTTT	chr15	43194046	CTTTTTTTTTTTTTTTTT	CTTTTTTTTTTTTTTTTTTTTTTTTTTTTTTTTTTTTTTTTTTTTTTTTTTTTTTTTTTTTTTTTTTTTTTTTTTT	240430	PASS	0	none	9e-6	0	0	9e-6
chr15-043194046-CTTTTTTTTTTTTTTTTT-TTTTTTTTTTTTTTTTTT	chr15	43194046	CTTTTTTTTTTTTTTTTT	TTTTTTTTTTTTTTTTTT	240430	PASS	0	none	2.500000000000001e-4	0	0	2.500000000000001e-4
chr15-043194049-T-*	chr15	43194049	T	*	50.97	VQSRTrancheINDEL97.00to99.00	0	none	0.01231599999999998	0	2	0.01231599999999998
chr15-043194049-T-TTTG	chr15	43194049	T	TTTG	50.97	VQSRTrancheINDEL97.00to99.00	0	none	2.2000000000000003e-5	0	2	2.2000000000000003e-5
chr15-043194050-T-*	chr15	43194050	T	*	1140.97	VQSRTrancheINDEL99.50to99.90	0	none	0.00869799999999999	0	2	0.00869799999999999
chr15-043194050-T-TTG	chr15	43194050	T	TTG	1140.97	VQSRTrancheINDEL99.50to99.90	0	none	6.999999999999998e-5	0	2	6.999999999999998e-5
chr15-043194050-T-TTTTTTTTTTTTTTTTTTTTTTTTTTTTTTTTTTTTTTTTTTTTTTTTTTTTTTTTTTTTTTTTTTTTTTTTTTTTTG	chr15	43194050	T	TTTTTTTTTTTTTTTTTTTTTTTTTTTTTTTTTTTTTTTTTTTTTTTTTTTTTTTTTTTTTTTTTTTTTTTTTTTTTG	1140.97	VQSRTrancheINDEL99.50to99.90	0	none	9e-6	0	2	9e-6
chr15-043194052-T-*	chr15	43194052	T	*	430	PASS	0	none	0.00509	0	2	0.00509
chr15-043194052-T-G	chr15	43194052	T	G	430	PASS	0	none	1.6699999999999994e-4	0	2	1.6699999999999994e-4
chr15-043194058-T-*	chr15	43194058	T	*	142.97	VQSRTrancheINDEL95.00to96.00	0	none	0.00176199999999999	0	4	0.00176199999999999
chr15-043194058-T-TC	chr15	43194058	T	TC	142.97	VQSRTrancheINDEL95.00to96.00	1.299e-4	nfe	9e-6	0	4	1.299e-4
chr15-043194077-A-*	chr15	43194077	A	*	2772	VQSRTrancheINDEL99.95to100.00	0	none	9.370000000000004e-4	0	0	9.370000000000004e-4
chr15-043194077-A-AATTTTTTTTTTTTTTTTTTTTTTTTTTTTTTTTTTTTTTTTTTTT	chr15	43194077	A	AATTTTTTTTTTTTTTTTTTTTTTTTTTTTTTTTTTTTTTTTTTTT	2772	VQSRTrancheINDEL99.95to100.00	0	none	0	0	0	1e-6
chr15-043194077-A-ATTTTTTTTTTTTTTTTTTTTTTTTTTTTTTTTTTTTTTTTTTTTC	chr15	43194077	A	ATTTTTTTTTTTTTTTTTTTTTTTTTTTTTTTTTTTTTTTTTTTTC	2772	VQSRTrancheINDEL99.95to100.00	0	none	0	0	0	1e-6
chr15-043194077-A-ATTTTTTTTTTTTTTTTTTTTTTTTTTTTTTTTTTTTTTTTTTTTTTT	chr15	43194077	A	ATTTTTTTTTTTTTTTTTTTTTTTTTTTTTTTTTTTTTTTTTTTTTTT	2772	VQSRTrancheINDEL99.95to100.00	0	none	0	0	0	1e-6
chr15-043194077-A-T	chr15	43194077	A	T	2772	VQSRTrancheINDEL99.95to100.00	0.0095881	nfe	0.00176099999999999	0	0	0.0095881
chr15-043194079-AGGAACCTTAGTC-*	chr15	43194079	AGGAACCTTAGTC	*	167	VQSRTrancheINDEL99.95to100.00	0	none	9.130000000000004e-4	0	0	9.130000000000004e-4
chr15-043194079-AGGAACCTTAGTC-A	chr15	43194079	AGGAACCTTAGTC	A	167	VQSRTrancheINDEL99.95to100.00	0	none	0	0	0	1e-6
chr15-043194079-AGGAACCTTAGTC-ATTAGTC	chr15	43194079	AGGAACCTTAGTC	ATTAGTC	167	VQSRTrancheINDEL99.95to100.00	0	none	2.2000000000000003e-5	0	0	2.2000000000000003e-5
chr15-043194079-AGGAACCTTAGTC-GGGAACCTTAGTC	chr15	43194079	AGGAACCTTAGTC	GGGAACCTTAGTC	167	VQSRTrancheINDEL99.95to100.00	0	none	0	0	0	1e-6
chr15-043194079-AGGAACCTTAGTC-TGGAACCTTAGTC	chr15	43194079	AGGAACCTTAGTC	TGGAACCTTAGTC	167	VQSRTrancheINDEL99.95to100.00	0	none	3.6999999999999985e-5	0	0	3.6999999999999985e-5
chr15-043194080-G-*	chr15	43194080	G	*	445	PASS	0	none	0.00100799999999999	0	0	0.00100799999999999
chr15-043194080-G-A	chr15	43194080	G	A	445	PASS	0	none	2.2000000000000003e-5	0	0	2.2000000000000003e-5
chr15-043194080-G-T	chr15	43194080	G	T	445	PASS	0	none	4.03e-4	0	0	4.03e-4
chr15-043194081-G-*	chr15	43194081	G	*	334	PASS	0	none	0.00100799999999999	0	0	0.00100799999999999
chr15-043194081-G-A	chr15	43194081	G	A	334	PASS	0	none	3.6999999999999985e-5	0	0	3.6999999999999985e-5
chr15-043194081-G-T	chr15	43194081	G	T	334	PASS	1.081e-5	nfe	1.27e-4	0	0	1.27e-4
chr15-043194083-A-*	chr15	43194083	A	*	88	VQSRTrancheINDEL99.95to100.00	0	none	0.00100799999999999	0	0	0.00100799999999999
chr15-043194083-A-ACCTTAGTCAT	chr15	43194083	A	ACCTTAGTCAT	88	VQSRTrancheINDEL99.95to100.00	5.71e-6	nfe	0	0	0	5.71e-6
chr15-043194083-A-T	chr15	43194083	A	T	88	VQSRTrancheINDEL99.95to100.00	0	none	6.999999999999998e-5	0	0	6.999999999999998e-5
chr15-043194084-C-*	chr15	43194084	C	*	174	PASS	0	none	0.00100799999999999	0	0	0.00100799999999999
chr15-043194084-C-A	chr15	43194084	C	A	174	PASS	1.192e-5	nfe	2.2000000000000003e-5	0	0	2.2000000000000003e-5
chr15-043194084-C-T	chr15	43194084	C	T	174	PASS	0	none	3.6999999999999985e-5	0	0	3.6999999999999985e-5
chr15-043194085-C-*	chr15	43194085	C	*	363	PASS	0	none	0.00100799999999999	0	0	0.00100799999999999
chr15-043194085-C-A	chr15	43194085	C	A	363	PASS	0	none	1.0699999999999996e-4	0	0	1.0699999999999996e-4
chr15-043194085-C-T	chr15	43194085	C	T	363	PASS	9.063e-5	nfe	5.2999999999999994e-5	0	0	9.063e-5
chr15-043194678-CT-C	chr15	43194678	CT	C	952.97	PASS	7.759e-5	nfe	0	1	134	7.759e-5
chr15-043194725-A-C	chr15	43194725	A	C	794	PASS	1.34e-6	nfe	0	1	134	1.34e-6
chr15-043194903-CT-C	chr15	43194903	CT	C	22612.97	PASS	0.036389	amr	0.00130199999999999	2	134	0.036389
chr15-043195026-C-T	chr15	43195026	C	T	849	PASS	1.34e-4	nfe	2.2000000000000003e-5	1	128	1.34e-4
chr15-043195544-C-T	chr15	43195544	C	T	1627	PASS	0	none	0.00103199999999999	0	0	0.00103199999999999
chr15-043197599-TG-T	chr15	43197599	TG	T	102319.97	PASS	0.056166	afr	0.004928	1	134	0.056166
chr15-043202091-ACT-A	chr15	43202091	ACT	A	634497.97	PASS	0.11766	afr	0.01466999999999999	1	134	0.11766
chr15-043203014-T-C	chr15	43203014	T	C	585918	PASS	0.18469	afr	0.02147400000000001	1	134	0.18469
chr15-043205922-C-T	chr15	43205922	C	T	50230	PASS	0.14502	afr	0.01409599999999998	0	6	0.14502
chr15-043206015-G-C	chr15	43206015	G	C	15179	PASS	0.010016	afr	0.002138	1	102	0.010016
chr15-043206281-ATGTG-*	chr15	43206281	ATGTG	*	104540	ExcessHet	0	none	9e-6	0	132	9e-6
chr15-043206281-ATGTG-A	chr15	43206281	ATGTG	A	104540	ExcessHet	4.9e-6	nfe	8.9e-5	0	132	8.9e-5
chr15-043206281-ATGTG-ATG	chr15	43206281	ATGTG	ATG	104540	ExcessHet	0	none	0.04878500000000001	4	132	0.04878500000000001
chr15-043206281-ATGTG-ATGTGTG	chr15	43206281	ATGTG	ATGTGTG	104540	ExcessHet	0	none	9.87999999999999e-4	0	132	9.87999999999999e-4
chr15-043206281-ATGTG-GTGTG	chr15	43206281	ATGTG	GTGTG	104540	ExcessHet	0	none	3.6999999999999985e-5	0	132	3.6999999999999985e-5
chr15-043206339-C-T	chr15	43206339	C	T	39968	PASS	0.0014016	nfe	9.160000000000004e-4	1	134	0.0014016
chr15-043206346-C-T	chr15	43206346	C	T	9590	PASS	6.591e-4	nfe	1.47e-4	1	134	6.591e-4
chr15-043206678-T-C	chr15	43206678	T	C	691928	PASS	0.22233	afr	0.02171200000000001	1	134	0.22233
chr15-043207195-G-A	chr15	43207195	G	A	1231257	PASS	0.044086	mid	0.02036400000000001	2	134	0.044086
chr15-043208223-G-T	chr15	43208223	G	T	34817	PASS	5.8005e-4	mid	1.88e-4	1	134	5.8005e-4
chr15-043208523-G-A	chr15	43208523	G	A	206549	PASS	0.057697	afr	0.005725	1	134	0.057697
chr15-043210328-C-T	chr15	43210328	C	T	1170842	PASS	0.030106	nfe	0.016512	1	134	0.030106
chr15-043211335-C-T	chr15	43211335	C	T	56193	PASS	0.0079486	sas	0.00164499999999999	2	134	0.0079486
chr15-043216379-G-A	chr15	43216379	G	A	1871	PASS	2.2142e-4	nfe	0	1	134	2.2142e-4
chr15-043220613-A-C	chr15	43220613	A	C	1219	VQSRTrancheSNP99.90to99.95	1.4796e-4	eas	0.003041	0	108	0.003041
chr15-043220621-A-*	chr15	43220621	A	*	944	VQSRTrancheSNP99.90to99.95	0	none	0	0	104	1e-6
chr15-043220621-A-C	chr15	43220621	A	C	944	VQSRTrancheSNP99.90to99.95	8.605e-5	eas	0.001989	1	104	0.001989
chr15-043220640-A-*	chr15	43220640	A	*	1769	VQSRTrancheSNP99.80to99.90	0	none	0	0	44	1e-6
chr15-043220640-A-C	chr15	43220640	A	C	1769	VQSRTrancheSNP99.80to99.90	2.201e-5	nfe	0.00438	0	44	0.00438
chr15-043220643-TACCACAC-*	chr15	43220643	TACCACAC	*	913	VQSRTrancheINDEL99.90to99.95	0	none	0	0	44	1e-6
chr15-043220643-TACCACAC-CACCACAC	chr15	43220643	TACCACAC	CACCACAC	913	VQSRTrancheINDEL99.90to99.95	0	none	0	0	44	1e-6
chr15-043220643-TACCACAC-T	chr15	43220643	TACCACAC	T	913	VQSRTrancheINDEL99.90to99.95	0	none	1.27e-4	0	44	1.27e-4
chr15-043220643-TACCACAC-TC	chr15	43220643	TACCACAC	TC	913	VQSRTrancheINDEL99.90to99.95	0	none	8.430000000000002e-4	0	44	8.430000000000002e-4
chr15-043220643-TACCACAC-TCCACAC	chr15	43220643	TACCACAC	TCCACAC	913	VQSRTrancheINDEL99.90to99.95	0	none	2.2000000000000003e-5	0	44	2.2000000000000003e-5
chr15-043220644-A-*	chr15	43220644	A	*	2166	VQSRTrancheINDEL99.50to99.90	0	none	0.00112899999999999	0	26	0.00112899999999999
chr15-043220644-A-AC	chr15	43220644	A	AC	2166	VQSRTrancheINDEL99.50to99.90	0	none	2.2000000000000003e-5	0	26	2.2000000000000003e-5
chr15-043220644-A-C	chr15	43220644	A	C	2166	VQSRTrancheINDEL99.50to99.90	5.981e-5	eas	0.003945	0	26	0.003945
chr15-043220645-CCA-*	chr15	43220645	CCA	*	187.97	VQSRTrancheINDEL99.90to99.95	0	none	0.00108199999999999	0	50	0.00108199999999999
chr15-043220645-CCA-C	chr15	43220645	CCA	C	187.97	VQSRTrancheINDEL99.90to99.95	0	none	2.2000000000000003e-5	0	50	2.2000000000000003e-5
chr15-043220645-CCA-CCACA	chr15	43220645	CCA	CCACA	187.97	VQSRTrancheINDEL99.90to99.95	0	none	0	0	50	1e-6
chr15-043220646-CACA-*	chr15	43220646	CACA	*	1969	VQSRTrancheINDEL99.50to99.90	0	none	0.00112999999999999	0	48	0.00112999999999999
chr15-043220646-CACA-AACA	chr15	43220646	CACA	AACA	1969	VQSRTrancheINDEL99.50to99.90	0	none	0	0	48	1e-6
chr15-043220646-CACA-C	chr15	43220646	CACA	C	1969	VQSRTrancheINDEL99.50to99.90	7.592e-5	eas	0.003086	0	48	0.003086
chr15-043220646-CACA-CCA	chr15	43220646	CACA	CCA	1969	VQSRTrancheINDEL99.50to99.90	0	none	2.9400000000000004e-4	0	48	2.9400000000000004e-4
chr15-043220647-A-*	chr15	43220647	A	*	8202	PASS	0	none	0.004862	0	18	0.004862
chr15-043220647-A-AC	chr15	43220647	A	AC	8202	PASS	0.0021144	sas	0.00193499999999999	0	18	0.0021144
chr15-043220647-A-ACC	chr15	43220647	A	ACC	8202	PASS	2.779e-5	sas	3.6999999999999985e-5	0	18	3.6999999999999985e-5
chr15-043220647-A-ACCC	chr15	43220647	A	ACCC	8202	PASS	4.72e-6	sas	9e-6	0	18	9e-6
chr15-043220647-A-C	chr15	43220647	A	C	8202	PASS	4.1427e-4	eas	0.002757	0	18	0.002757
chr15-043220648-CA-*	chr15	43220648	CA	*	5960.97	VQSRTrancheINDEL99.50to99.90	0	none	0.004303	0	42	0.004303
chr15-043220648-CA-C	chr15	43220648	CA	C	5960.97	VQSRTrancheINDEL99.50to99.90	7.6573e-4	eas	0.002834	0	42	0.002834
chr15-043220649-ACCC-*	chr15	43220649	ACCC	*	1751278	ExcessHet	0	none	0.006553	0	0	0.006553
chr15-043220649-ACCC-A	chr15	43220649	ACCC	A	1751278	ExcessHet	0	none	0	0	0	1e-6
chr15-043220649-ACCC-AACCCC	chr15	43220649	ACCC	AACCCC	1751278	ExcessHet	0	none	3.150000000000005e-4	0	0	3.150000000000005e-4
chr15-043220649-ACCC-AACCCCC	chr15	43220649	ACCC	AACCCCC	1751278	ExcessHet	0	none	4.940000000000003e-4	0	0	4.940000000000003e-4
chr15-043220649-ACCC-AACCCCCC	chr15	43220649	ACCC	AACCCCCC	1751278	ExcessHet	0	none	1.87e-4	0	0	1.87e-4
chr15-043220649-ACCC-AACCCCCCC	chr15	43220649	ACCC	AACCCCCCC	1751278	ExcessHet	0	none	0	0	0	1e-6
chr15-043220649-ACCC-AACCCCCCCC	chr15	43220649	ACCC	AACCCCCCCC	1751278	ExcessHet	0	none	3.3700000000000044e-4	0	0	3.3700000000000044e-4
chr15-043220649-ACCC-AACCCCCCCCC	chr15	43220649	ACCC	AACCCCCCCCC	1751278	ExcessHet	0	none	6.999999999999998e-5	0	0	6.999999999999998e-5
chr15-043220649-ACCC-AACCCCCCCCCC	chr15	43220649	ACCC	AACCCCCCCCCC	1751278	ExcessHet	0	none	1.27e-4	0	0	1.27e-4
chr15-043220649-ACCC-AC	chr15	43220649	ACCC	AC	1751278	ExcessHet	0	none	0.005782	0	0	0.005782
chr15-043220649-ACCC-ACC	chr15	43220649	ACCC	ACC	1751278	ExcessHet	0	none	0.242627	0	0	0.242627
chr15-043220649-ACCC-ACCCC	chr15	43220649	ACCC	ACCCC	1751278	ExcessHet	0	none	0.02527500000000001	0	0	0.02527500000000001
chr15-043220649-ACCC-ACCCCC	chr15	43220649	ACCC	ACCCCC	1751278	ExcessHet	0	none	6.550000000000003e-4	0	0	6.550000000000003e-4
chr15-043220649-ACCC-ACCCCCC	chr15	43220649	ACCC	ACCCCCC	1751278	ExcessHet	0	none	9e-6	0	0	9e-6
chr15-043220649-ACCC-ACCCCCCCCCCCCCCCCCCCCCCCTACCCCCCCC	chr15	43220649	ACCC	ACCCCCCCCCCCCCCCCCCCCCCCTACCCCCCCC	1751278	ExcessHet	0	none	0	0	0	1e-6
chr15-043220649-ACCC-ACCCCCCCCCCCCCCCCCCCCCCCTCACCCCCCTACCCCCCCC	chr15	43220649	ACCC	ACCCCCCCCCCCCCCCCCCCCCCCTCACCCCCCTACCCCCCCC	1751278	ExcessHet	0	none	0	0	0	1e-6
chr15-043220649-ACCC-AGCCC	chr15	43220649	ACCC	AGCCC	1751278	ExcessHet	0	none	9e-6	0	0	9e-6
chr15-043220649-ACCC-AGCCCCC	chr15	43220649	ACCC	AGCCCCC	1751278	ExcessHet	0	none	9e-6	0	0	9e-6
chr15-043220649-ACCC-CCCC	chr15	43220649	ACCC	CCCC	1751278	ExcessHet	0	none	0.05044900000000001	0	0	0.05044900000000001
chr15-043220649-ACCC-GCCC	chr15	43220649	ACCC	GCCC	1751278	ExcessHet	0	none	9e-6	0	0	9e-6
chr15-043220650-C-*	chr15	43220650	C	*	13661	VQSRTrancheINDEL95.00to96.00	0	none	0.24862300000000004	0	10	0.24862300000000004
chr15-043220650-C-A	chr15	43220650	C	A	13661	VQSRTrancheINDEL95.00to96.00	0.028994	amr	0.002732	0	10	0.028994
chr15-043220650-C-CA	chr15	43220650	C	CA	13661	VQSRTrancheINDEL95.00to96.00	0	none	9e-6	0	10	9e-6
chr15-043220650-C-G	chr15	43220650	C	G	13661	VQSRTrancheINDEL95.00to96.00	2.265e-5	sas	3.6999999999999985e-5	0	10	3.6999999999999985e-5
chr15-043220651-C-*	chr15	43220651	C	*	1310	PASS	0	none	0.00787599999999998	0	30	0.00787599999999998
chr15-043220651-C-A	chr15	43220651	C	A	1310	PASS	1.743e-5	nfe	5.2999999999999994e-5	0	30	5.2999999999999994e-5
chr15-043220651-C-T	chr15	43220651	C	T	1310	PASS	0	none	9e-6	0	30	9e-6
chr15-043220660-ACAG-*	chr15	43220660	ACAG	*	124603	ExcessHet	0	none	0.016697	0	14	0.016697
chr15-043220660-ACAG-A	chr15	43220660	ACAG	A	124603	ExcessHet	3.818e-5	nfe	3.6999999999999985e-5	0	14	3.818e-5
chr15-043220660-ACAG-ACCAG	chr15	43220660	ACAG	ACCAG	124603	ExcessHet	0	none	3.6999999999999985e-5	0	14	3.6999999999999985e-5
chr15-043220660-ACAG-AGCCCCCCCCAG	chr15	43220660	ACAG	AGCCCCCCCCAG	124603	ExcessHet	0	none	0	0	14	1e-6
chr15-043220660-ACAG-CCAG	chr15	43220660	ACAG	CCAG	124603	ExcessHet	0	none	0.03895900000000001	0	14	0.03895900000000001
chr15-043220660-ACAG-TCAG	chr15	43220660	ACAG	TCAG	124603	ExcessHet	0	none	0	0	14	1e-6
chr15-043220662-AG-*	chr15	43220662	AG	*	114153	ExcessHet	0	none	0.017642	0	10	0.017642
chr15-043220662-AG-A	chr15	43220662	AG	A	114153	ExcessHet	2.742e-5	nfe	0	0	10	2.742e-5
chr15-043220662-AG-ACCCCCCG	chr15	43220662	AG	ACCCCCCG	114153	ExcessHet	0	none	3.6999999999999985e-5	0	10	3.6999999999999985e-5
chr15-043220662-AG-ACCCCCG	chr15	43220662	AG	ACCCCCG	114153	ExcessHet	0	none	1.0799999999999996e-4	0	10	1.0799999999999996e-4
chr15-043220662-AG-ACCCCG	chr15	43220662	AG	ACCCCG	114153	ExcessHet	0	none	0	0	10	1e-6
chr15-043220662-AG-ACCCG	chr15	43220662	AG	ACCCG	114153	ExcessHet	0	none	6.999999999999998e-5	0	10	6.999999999999998e-5
chr15-043220662-AG-ACG	chr15	43220662	AG	ACG	114153	ExcessHet	0	none	9e-6	0	10	9e-6
chr15-043220662-AG-CG	chr15	43220662	AG	CG	114153	ExcessHet	0	none	0.034631	0	10	0.034631
chr15-043220662-AG-GG	chr15	43220662	AG	GG	114153	ExcessHet	0	none	0	0	10	1e-6
chr15-043220666-A-*	chr15	43220666	A	*	109679	ExcessHet	0	none	0.01135299999999999	0	6	0.01135299999999999
chr15-043220666-A-ACC	chr15	43220666	A	ACC	109679	ExcessHet	0	none	0	0	6	1e-6
chr15-043220666-A-ACCC	chr15	43220666	A	ACCC	109679	ExcessHet	0	none	0	0	6	1e-6
chr15-043220666-A-ACCCCCCC	chr15	43220666	A	ACCCCCCC	109679	ExcessHet	0	none	0	0	6	1e-6
chr15-043220666-A-C	chr15	43220666	A	C	109679	ExcessHet	0.022201	sas	0.03600100000000001	0	6	0.03600100000000001
chr15-043220725-C-T	chr15	43220725	C	T	10896	PASS	0.0016531	sas	2.09e-4	1	134	0.0016531
chr15-043221107-A-C	chr15	43221107	A	C	382	PASS	3.3681e-4	mid	3.3700000000000044e-4	0	58	3.3700000000000044e-4
chr15-043221107-A-T	chr15	43221107	A	T	382	PASS	0	none	0	0	58	1e-6
chr15-043221109-G-A	chr15	43221109	G	A	302	PASS	1.841e-5	sas	0	0	84	1.841e-5
chr15-043221109-G-C	chr15	43221109	G	C	302	PASS	0	none	0	0	84	1e-6
chr15-043221111-C-A	chr15	43221111	C	A	375	PASS	0	none	0	0	82	1e-6
chr15-043221111-C-G	chr15	43221111	C	G	375	PASS	0	none	0	0	82	1e-6
chr15-043221111-C-T	chr15	43221111	C	T	375	PASS	0	none	0	0	82	1e-6
chr15-043221112-T-G	chr15	43221112	T	G	920	PASS	5.6694e-4	eas	8.190000000000003e-4	1	42	8.190000000000003e-4
chr15-043221127-A-T	chr15	43221127	A	T	5910	PASS	0.0062183	eas	0.004529	0	10	0.0062183
chr15-043221136-G-T	chr15	43221136	G	T	356	PASS	3.316e-5	nfe	3.3700000000000044e-4	0	40	3.3700000000000044e-4
chr15-043233456-G-A	chr15	43233456	G	A	85311	PASS	0.015043	afr	0.002165	1	134	0.015043
chr15-043234871-G-A	chr15	43234871	G	A	93775	PASS	0.00388729999999999	nfe	0.00161999999999999	2	134	0.00388729999999999
chr15-043234978-C-T	chr15	43234978	C	T	26186	PASS	4.0298e-4	nfe	7.510000000000005e-4	1	134	7.510000000000005e-4
chr15-043235038-A-G	chr15	43235038	A	G	22783457	PASS	0.99062	eas	0.806192	105	134	0.99062
chr15-043235621-T-C	chr15	43235621	T	C	1443110	PASS	0.017885	nfe	0.01440699999999999	4	134	0.017885
chr15-043239188-G-A	chr15	43239188	G	A	27181	PASS	8.9157e-4	nfe	2.09e-4	1	134	8.9157e-4
chr15-043239213-G-C	chr15	43239213	G	C	10341900	PASS	0.46182	afr	0.12707000000000002	14	134	0.46182
chr15-043239430-T-C	chr15	43239430	T	C	2266825	PASS	0.20843	eas	0.09810200000000002	13	134	0.20843
chr15-043239513-C-*	chr15	43239513	C	*	906	PASS	0	none	6.800000000000003e-4	0	106	6.800000000000003e-4
chr15-043239513-C-A	chr15	43239513	C	A	906	PASS	0	none	3.6000000000000035e-4	0	106	3.6000000000000035e-4
chr15-043239513-C-T	chr15	43239513	C	T	906	PASS	0	none	0	0	106	1e-6
chr15-043239515-CAAAA-*	chr15	43239515	CAAAA	*	1036333	ExcessHet	0	none	5.170000000000002e-4	0	70	5.170000000000002e-4
chr15-043239515-CAAAA-AAAAA	chr15	43239515	CAAAA	AAAAA	1036333	ExcessHet	0	none	0.013884	0	70	0.013884
chr15-043239515-CAAAA-C	chr15	43239515	CAAAA	C	1036333	ExcessHet	7.6e-6	nfe	3.6999999999999985e-5	0	70	3.6999999999999985e-5
chr15-043239515-CAAAA-CA	chr15	43239515	CAAAA	CA	1036333	ExcessHet	0	none	9.859999999999992e-4	0	70	9.859999999999992e-4
chr15-043239515-CAAAA-CAA	chr15	43239515	CAAAA	CAA	1036333	ExcessHet	0	none	0.01516999999999998	2	70	0.01516999999999998
chr15-043239515-CAAAA-CAAA	chr15	43239515	CAAAA	CAAA	1036333	ExcessHet	0	none	0.228316	15	70	0.228316
chr15-043239515-CAAAA-CAAAAA	chr15	43239515	CAAAA	CAAAAA	1036333	ExcessHet	0	none	0.111606	7	70	0.111606
chr15-043239515-CAAAA-CAAAAAA	chr15	43239515	CAAAA	CAAAAAA	1036333	ExcessHet	0	none	0.00246	0	70	0.00246
chr15-043239515-CAAAA-CAAAAAAA	chr15	43239515	CAAAA	CAAAAAAA	1036333	ExcessHet	0	none	9e-6	0	70	9e-6
chr15-043239515-CAAAA-CAAAAAAAA	chr15	43239515	CAAAA	CAAAAAAAA	1036333	ExcessHet	0	none	0	0	70	1e-6
chr15-043239515-CAAAA-CAAAAAAAAA	chr15	43239515	CAAAA	CAAAAAAAAA	1036333	ExcessHet	0	none	9e-6	0	70	9e-6
chr15-043239515-CAAAA-CAAAAAAAAAAA	chr15	43239515	CAAAA	CAAAAAAAAAAA	1036333	ExcessHet	0	none	9e-6	0	70	9e-6
chr15-043239515-CAAAA-CAAAAAAAAAAAA	chr15	43239515	CAAAA	CAAAAAAAAAAAA	1036333	ExcessHet	0	none	9e-6	0	70	9e-6
chr15-043239515-CAAAA-CAAATAAAAAAAA	chr15	43239515	CAAAA	CAAATAAAAAAAA	1036333	ExcessHet	0	none	0	0	70	1e-6
chr15-043252735-T-C	chr15	43252735	T	C	412526	PASS	0.098717	afr	0.00935499999999998	1	134	0.098717
chr15-043253380-C-T	chr15	43253380	C	T	438684	PASS	0.019374	nfe	0.01338299999999999	2	134	0.019374
chr15-043253478-C-T	chr15	43253478	C	T	15434	PASS	3.6946e-4	amr	2.2999999999999995e-4	1	134	3.6946e-4
chr15-043253530-G-A	chr15	43253530	G	A	25195621	PASS	0.68584	afr	0.3796989999999997	47	134	0.68584
chr15-043253536-G-A	chr15	43253536	G	A	357451	PASS	0.081784	afr	0.006008	1	134	0.081784
chr15-043256796-C-T	chr15	43256796	C	T	38833	PASS	0.0022102	sas	9.160000000000004e-4	1	134	0.0022102
chr15-043260006-A-G	chr15	43260006	A	G	713141	PASS	0.02738	mid	0.01230799999999998	1	134	0.02738
chr15-043260206-G-C	chr15	43260206	G	C	295825	PASS	0.0062758	nfe	0.002816	2	134	0.0062758
chr15-043260546-G-C	chr15	43260546	G	C	383691	PASS	0.089697	afr	0.007483	1	134	0.089697
chr15-043260736-A-C	chr15	43260736	A	C	1238	PASS	0	none	9e-6	0	134	9e-6
chr15-043260736-A-T	chr15	43260736	A	T	1238	PASS	0	none	0	1	134	1e-6
chr15-043260776-T-G	chr15	43260776	T	G	142127	PASS	0.080842	afr	0.007457	1	134	0.080842
chr15-043266829-G-A	chr15	43266829	G	A	225501	PASS	0.089518	afr	0.007483	1	134	0.089518
chr15-043267762-T-A	chr15	43267762	T	A	1734432	PASS	0.82018	afr	0.30751999999999957	10	26	0.82018
chr15-043267907-T-C	chr15	43267907	T	C	48508	PASS	0.004794	nfe	0.002892	2	134	0.004794
chr15-043268238-C-T	chr15	43268238	C	T	6136458	PASS	0.2757	sas	0.226152	35	134	0.2757
chr15-043268409-A-G	chr15	43268409	A	G	8793531	PASS	0.66869	afr	0.3789969999999997	47	134	0.66869
chr15-043276385-C-T	chr15	43276385	C	T	184679	PASS	0.10247	afr	0.01000699999999998	1	134	0.10247
chr15-043276632-C-G	chr15	43276632	C	G	228167	PASS	0.013282	nfe	0.007716	1	134	0.013282
chr15-043276801-C-T	chr15	43276801	C	T	16279906	PASS	0.67542	nfe	0.606707	87	134	0.67542
chr15-043276870-T-A	chr15	43276870	T	A	125672	PASS	0.0096448	nfe	0.003906	1	134	0.0096448
chr15-043276870-T-C	chr15	43276870	T	C	125672	PASS	8.675e-5	nfe	0	0	134	8.675e-5
chr15-043276899-C-T	chr15	43276899	C	T	288494	PASS	0.012467	nfe	0.00800199999999998	3	134	0.012467
chr15-043279013-G-A	chr15	43279013	G	A	414230	PASS	0.036946	mid	0.02369700000000002	6	134	0.036946
chr15-043279021-A-T	chr15	43279021	A	T	6787081	PASS	0.87908	afr	0.3926199999999999	48	134	0.87908
chr15-043279192-C-G	chr15	43279192	C	G	13277484	PASS	0.88049	afr	0.3984049999999993	48	134	0.88049
chr15-043279206-C-T	chr15	43279206	C	T	129833	PASS	0.0086167	nfe	0.003778	1	134	0.0086167
chr15-043279265-G-A	chr15	43279265	G	A	1039301	PASS	0.054201	nfe	0.03428800000000001	12	134	0.054201
chr15-043279551-G-C	chr15	43279551	G	C	109845	PASS	0.075812	afr	0.003855	1	134	0.075812
chr15-043279912-C-T	chr15	43279912	C	T	140190	PASS	0.0062884	nfe	0.002816	2	134	0.0062884
chr15-043281879-C-T	chr15	43281879	C	T	3626	PASS	1.012e-5	nfe	2.2000000000000003e-5	1	134	2.2000000000000003e-5
chr15-043281984-T-C	chr15	43281984	T	C	1331	PASS	7.2e-7	nfe	0	1	134	1e-6
chr15-043282425-C-T	chr15	43282425	C	T	41636	PASS	0.0062046	nfe	0.00224	1	134	0.0062046
chr15-043282442-C-G	chr15	43282442	C	G	60853	PASS	0.072236	afr	0.003245	1	134	0.072236
chr15-043282510-C-A	chr15	43282510	C	A	214	PASS	0	none	0	1	134	1e-6
chr15-043287368-A-G	chr15	43287368	A	G	21330142	PASS	0.88049	afr	0.39918899999999935	48	134	0.88049
chr15-043292116-T-C	chr15	43292116	T	C	13220	PASS	6.9728e-4	nfe	5.870000000000004e-4	1	134	6.9728e-4
chr15-043292172-C-T	chr15	43292172	C	T	32844	PASS	0.0057945	nfe	0.002389	1	134	0.0057945
chr15-043292841-C-A	chr15	43292841	C	A	372533	PASS	7.047e-5	nfe	9e-6	0	134	7.047e-5
chr15-043292841-C-G	chr15	43292841	C	G	372533	PASS	0.010714	sas	0.006732	2	134	0.010714
chr15-043293322-T-A	chr15	43293322	T	A	5190285	PASS	2.59e-6	nfe	0	0	134	2.59e-6
chr15-043293322-T-C	chr15	43293322	T	C	5190285	PASS	0.88579	afr	0.3821319999999997	47	134	0.88579
chr15-043302045-C-G	chr15	43302045	C	G	35372	PASS	0	none	0	0	130	1e-6
chr15-043302045-C-T	chr15	43302045	C	T	35372	PASS	0.0058735	nfe	0.003346	1	130	0.0058735
chr15-043302702-A-G	chr15	43302702	A	G	492943	PASS	0.61899	afr	0.141217	0	0	0.61899
chr15-043324641-GCAAACAAA-G	chr15	43324641	GCAAACAAA	G	102132.97	PASS	0	none	9e-6	0	0	9e-6
chr15-043324641-GCAAACAAA-GCAAA	chr15	43324641	GCAAACAAA	GCAAA	102132.97	PASS	0	none	7.010000000000006e-4	0	0	7.010000000000006e-4
chr15-043324641-GCAAACAAA-GCAAACAAACAAA	chr15	43324641	GCAAACAAA	GCAAACAAACAAA	102132.97	PASS	0	none	0.03718600000000002	0	0	0.03718600000000002
chr15-043324641-GCAAACAAA-GCAAACAAACAAACAAA	chr15	43324641	GCAAACAAA	GCAAACAAACAAACAAA	102132.97	PASS	0	none	1.47e-4	0	0	1.47e-4
chr15-043327875-A-C	chr15	43327875	A	C	49400	PASS	0.076634	nfe	0.02142200000000001	0	0	0.076634
chr15-043328245-T-C	chr15	43328245	T	C	2512761	PASS	0.28534	afr	0.18236800000000003	27	134	0.28534
chr15-043328544-GGAA-*	chr15	43328544	GGAA	*	18625	PASS	0	none	0	0	134	1e-6
chr15-043328544-GGAA-AGAA	chr15	43328544	GGAA	AGAA	18625	PASS	0	none	0	0	134	1e-6
chr15-043328544-GGAA-G	chr15	43328544	GGAA	G	18625	PASS	7.281e-5	amr	5.2999999999999994e-5	2	134	7.281e-5
chr15-043329543-G-A	chr15	43329543	G	A	231819	PASS	0.0061844	nfe	0.002867	2	134	0.0061844
chr15-043329543-G-C	chr15	43329543	G	C	231819	PASS	1.583e-5	sas	0	0	134	1.583e-5
chr15-043329596-C-T	chr15	43329596	C	T	3104	PASS	5.161e-5	nfe	0	1	134	5.161e-5
chr15-043329749-A-G	chr15	43329749	A	G	14899179	PASS	0.64681	afr	0.194954	21	134	0.64681
chr15-043330015-C-G	chr15	43330015	C	G	1853	PASS	3e-7	nfe	0	1	134	1e-6
chr15-043330067-C-A	chr15	43330067	C	A	5816301	PASS	0.13072	eas	0.07945500000000001	11	134	0.13072
chr15-043330067-C-G	chr15	43330067	C	G	5816301	PASS	8.199e-5	eas	8.9e-5	0	134	8.9e-5
chr15-043330243-C-A	chr15	43330243	C	A	134700	PASS	0.0047515	nfe	0.00224	2	134	0.0047515
chr15-043330689-C-T	chr15	43330689	C	T	13574	PASS	0.00248	nfe	0.00113199999999999	1	134	0.00248
chr15-043330718-C-T	chr15	43330718	C	T	1518472	PASS	0.61567	afr	0.172992	21	134	0.61567
chr15-043330860-G-A	chr15	43330860	G	A	5494	PASS	0.0027329	mid	0.00139499999999999	0	8	0.0027329
chr15-043334802-A-G	chr15	43334802	A	G	1241	PASS	2.829e-4	nfe	1.27e-4	1	48	2.829e-4
chr15-043334917-C-G	chr15	43334917	C	G	1231952	PASS	0.23842	mid	0.17184000000000002	25	124	0.23842
chr15-043335657-A-G	chr15	43335657	A	G	2723194	PASS	0.64886	afr	0.19533100000000003	21	134	0.64886
chr15-043335856-CT-C	chr15	43335856	CT	C	26598.97	PASS	0.0023333	nfe	0.00191599999999999	1	134	0.0023333
chr15-043335856-CT-CTT	chr15	43335856	CT	CTT	26598.97	PASS	0	none	2.2000000000000003e-5	0	134	2.2000000000000003e-5
chr15-043340351-T-C	chr15	43340351	T	C	8461617	PASS	0.84923	afr	0.3877269999999998	47	134	0.84923
chr15-043342938-G-A	chr15	43342938	G	A	2476778	PASS	0.60164	afr	0.182853	20	134	0.60164
chr15-043343078-A-G	chr15	43343078	A	G	739984	PASS	0.074625	nfe	0.049348	12	134	0.074625
chr15-043345787-T-C	chr15	43345787	T	C	7097946	PASS	0.88266	afr	0.38423999999999975	46	134	0.88266
chr15-043348987-C-T	chr15	43348987	C	T	146547	PASS	0.0091189	nfe	0.006241	1	134	0.0091189
chr15-043351323-TCTC-*	chr15	43351323	TCTC	*	445	VQSRTrancheINDEL99.50to99.90	0	none	2.2899999999999996e-4	0	58	2.2899999999999996e-4
chr15-043351323-TCTC-ACTC	chr15	43351323	TCTC	ACTC	445	VQSRTrancheINDEL99.50to99.90	0	none	2.2899999999999996e-4	0	58	2.2899999999999996e-4
chr15-043351323-TCTC-CCTC	chr15	43351323	TCTC	CCTC	445	VQSRTrancheINDEL99.50to99.90	0	none	2.2000000000000003e-5	0	58	2.2000000000000003e-5
chr15-043351323-TCTC-GCTC	chr15	43351323	TCTC	GCTC	445	VQSRTrancheINDEL99.50to99.90	0	none	9e-6	0	58	9e-6
chr15-043351323-TCTC-T	chr15	43351323	TCTC	T	445	VQSRTrancheINDEL99.50to99.90	0	none	3.6999999999999985e-5	0	58	3.6999999999999985e-5
chr15-043351332-GC-*	chr15	43351332	GC	*	13716	VQSRTrancheINDEL99.90to99.95	0	none	0.00108099999999999	0	28	0.00108099999999999
chr15-043351332-GC-AC	chr15	43351332	GC	AC	13716	VQSRTrancheINDEL99.90to99.95	0	none	0.002134	0	28	0.002134
chr15-043351332-GC-CC	chr15	43351332	GC	CC	13716	VQSRTrancheINDEL99.90to99.95	0	none	7.720000000000004e-4	0	28	7.720000000000004e-4
chr15-043351332-GC-G	chr15	43351332	GC	G	13716	VQSRTrancheINDEL99.90to99.95	0	none	0	0	28	1e-6
chr15-043351332-GC-GAAAC	chr15	43351332	GC	GAAAC	13716	VQSRTrancheINDEL99.90to99.95	0	none	0	0	28	1e-6
chr15-043351332-GC-GAAC	chr15	43351332	GC	GAAC	13716	VQSRTrancheINDEL99.90to99.95	0	none	9e-6	0	28	9e-6
chr15-043351332-GC-GAC	chr15	43351332	GC	GAC	13716	VQSRTrancheINDEL99.90to99.95	0	none	5.860000000000005e-4	0	28	5.860000000000005e-4
chr15-043351332-GC-TC	chr15	43351332	GC	TC	13716	VQSRTrancheINDEL99.90to99.95	0	none	9e-6	0	28	9e-6
chr15-043351333-CAAA-*	chr15	43351333	CAAA	*	560282	ExcessHet	0	none	9.370000000000004e-4	0	20	9.370000000000004e-4
chr15-043351333-CAAA-AAAA	chr15	43351333	CAAA	AAAA	560282	ExcessHet	0	none	0.006427	0	20	0.006427
chr15-043351333-CAAA-C	chr15	43351333	CAAA	C	560282	ExcessHet	1.3645e-4	eas	1.47e-4	0	20	1.47e-4
chr15-043351333-CAAA-CA	chr15	43351333	CAAA	CA	560282	ExcessHet	0	none	0.00893599999999999	0	20	0.00893599999999999
chr15-043351333-CAAA-CAA	chr15	43351333	CAAA	CAA	560282	ExcessHet	0	none	0.090573	6	20	0.090573
chr15-043351333-CAAA-CAAAA	chr15	43351333	CAAA	CAAAA	560282	ExcessHet	0	none	0.122039	3	20	0.122039
chr15-043351333-CAAA-CAAAAA	chr15	43351333	CAAA	CAAAAA	560282	ExcessHet	0	none	0.003792	0	20	0.003792
chr15-043351333-CAAA-CAAAAAA	chr15	43351333	CAAA	CAAAAAA	560282	ExcessHet	0	none	9e-6	0	20	9e-6
chr15-043351334-A-*	chr15	43351334	A	*	200	PASS	0	none	0.10045900000000002	6	24	0.10045900000000002
chr15-043351334-A-C	chr15	43351334	A	C	200	PASS	3.5606e-4	afr	5.2999999999999994e-5	0	24	3.5606e-4
chr15-043351528-G-A	chr15	43351528	G	A	159431	PASS	0.025627	mid	0.01838400000000001	2	134	0.025627
chr15-043351703-A-G	chr15	43351703	A	G	3022155	PASS	0.24702	mid	0.185009	26	134	0.24702
chr15-043352562-T-C	chr15	43352562	T	C	65647	PASS	0.41066	afr	0.039761	0	0	0.41066
chr15-043352590-C-T	chr15	43352590	C	T	16381	PASS	0.17768	eas	0.01085499999999999	0	0	0.17768
chr15-043360344-GAA-AAA	chr15	43360344	GAA	AAA	21929	PASS	0	none	3.6999999999999985e-5	0	0	3.6999999999999985e-5
chr15-043360344-GAA-G	chr15	43360344	GAA	G	21929	PASS	0	none	2.08e-4	0	0	2.08e-4
chr15-043360344-GAA-GA	chr15	43360344	GAA	GA	21929	PASS	0	none	0.00105599999999999	0	0	0.00105599999999999
chr15-043360344-GAA-GAAA	chr15	43360344	GAA	GAAA	21929	PASS	0	none	0.01309899999999998	0	0	0.01309899999999998
chr15-043360344-GAA-GAAAA	chr15	43360344	GAA	GAAAA	21929	PASS	0	none	4.03e-4	0	0	4.03e-4
chr15-043360636-CAAAA-AAAAA	chr15	43360636	CAAAA	AAAAA	97416	PASS	0	none	2.2000000000000003e-5	0	0	2.2000000000000003e-5
chr15-043360636-CAAAA-C	chr15	43360636	CAAAA	C	97416	PASS	0	none	5.2999999999999994e-5	0	0	5.2999999999999994e-5
chr15-043360636-CAAAA-CA	chr15	43360636	CAAAA	CA	97416	PASS	0	none	5.850000000000005e-4	0	0	5.850000000000005e-4
chr15-043360636-CAAAA-CAA	chr15	43360636	CAAAA	CAA	97416	PASS	0	none	0.005294	0	0	0.005294
chr15-043360636-CAAAA-CAAA	chr15	43360636	CAAAA	CAAA	97416	PASS	0	none	0.020974	0	0	0.020974
chr15-043360636-CAAAA-CAAAAA	chr15	43360636	CAAAA	CAAAAA	97416	PASS	0	none	0.03125000000000001	0	0	0.03125000000000001
chr15-043360636-CAAAA-CAAAAAA	chr15	43360636	CAAAA	CAAAAAA	97416	PASS	0	none	0.002456	0	0	0.002456
chr15-043360636-CAAAA-CAAAAAAA	chr15	43360636	CAAAA	CAAAAAAA	97416	PASS	0	none	1.47e-4	0	0	1.47e-4
chr15-043360636-CAAAA-CAAAAAAAA	chr15	43360636	CAAAA	CAAAAAAAA	97416	PASS	0	none	0	0	0	1e-6
chr15-043360636-CAAAA-CAAAAAAAAA	chr15	43360636	CAAAA	CAAAAAAAAA	97416	PASS	0	none	0	0	0	1e-6
chr15-043360638-A-*	chr15	43360638	A	*	38	VQSRTrancheSNP99.80to99.90	0	none	0.006244	0	0	0.006244
chr15-043360638-A-G	chr15	43360638	A	G	38	VQSRTrancheSNP99.80to99.90	0	none	9e-6	0	0	9e-6
chr15-043360739-A-C	chr15	43360739	A	C	466809	PASS	0.19234	sas	0.121804	8	38	0.19234
chr15-043361124-G-A	chr15	43361124	G	A	6109975	PASS	0.24572	mid	0.186033	26	134	0.24572
chr15-043361451-G-A	chr15	43361451	G	A	4263020	PASS	0.076855	nfe	0.063276	14	134	0.076855
chr15-043361512-T-G	chr15	43361512	T	G	1894	PASS	0	none	0	1	134	1e-6
chr15-043361566-C-T	chr15	43361566	C	T	5946	PASS	1.9167e-4	sas	2.2000000000000003e-5	1	134	1.9167e-4
chr15-043361871-C-A	chr15	43361871	C	A	13421	PASS	4.6216e-4	nfe	1.88e-4	1	134	4.6216e-4
chr15-043361984-C-T	chr15	43361984	C	T	3561164	PASS	0.60947	afr	0.183203	20	134	0.60947
chr15-043363606-A-T	chr15	43363606	A	T	36960	PASS	0.014018	amr	0.007142	1	112	0.014018
chr15-043363729-A-G	chr15	43363729	A	G	2083642	PASS	0.62222	afr	0.17724800000000002	20	134	0.62222
chr15-043363754-A-C	chr15	43363754	A	C	481489	PASS	0	none	0	0	134	1e-6
chr15-043363754-A-G	chr15	43363754	A	G	481489	PASS	0.065795	mid	0.045505	3	134	0.065795
chr15-043363845-A-G	chr15	43363845	A	G	3794106	PASS	0.64579	afr	0.185386	20	134	0.64579
chr15-043366217-CCCT-C	chr15	43366217	CCCT	C	402940	PASS	0.074611	afr	0.005159	1	134	0.074611
chr15-043366217-CCCT-TCCT	chr15	43366217	CCCT	TCCT	402940	PASS	0	none	0	0	134	1e-6
chr15-043366557-T-C	chr15	43366557	T	C	18036	PASS	9.3464e-4	nfe	1.27e-4	1	134	9.3464e-4
chr15-043366638-C-G	chr15	43366638	C	G	624606	PASS	0.098175	afr	0.01055499999999999	1	134	0.098175
chr15-043366737-CCAG-C	chr15	43366737	CCAG	C	8345911	PASS	1.3982e-4	afr	9e-6	0	134	1.3982e-4
chr15-043366737-CCAG-TCAG	chr15	43366737	CCAG	TCAG	8345911	PASS	0	none	0.185925	26	134	0.185925
chr15-043366848-A-G	chr15	43366848	A	G	4905048	PASS	0.64724	afr	0.188135	20	134	0.64724
chr15-043368784-A-G	chr15	43368784	A	G	1890074	PASS	0.58595	afr	0.175767	20	134	0.58595
chr15-043369261-C-T	chr15	43369261	C	T	2283964	PASS	0.63172	afr	0.177437	20	134	0.63172
chr15-043369350-GAA-*	chr15	43369350	GAA	*	218752	ExcessHet	0	none	9e-6	0	96	9e-6
chr15-043369350-GAA-AAA	chr15	43369350	GAA	AAA	218752	ExcessHet	0	none	3.6999999999999985e-5	0	96	3.6999999999999985e-5
chr15-043369350-GAA-G	chr15	43369350	GAA	G	218752	ExcessHet	2.38e-5	nfe	5.41e-4	0	96	5.41e-4
chr15-043369350-GAA-GA	chr15	43369350	GAA	GA	218752	ExcessHet	0	none	0.06011000000000001	4	96	0.06011000000000001
chr15-043369350-GAA-GAAA	chr15	43369350	GAA	GAAA	218752	ExcessHet	0	none	0.08483700000000001	10	96	0.08483700000000001
chr15-043369350-GAA-GAAAA	chr15	43369350	GAA	GAAAA	218752	ExcessHet	0	none	0.00103499999999999	0	96	0.00103499999999999
chr15-043369350-GAA-GAAAAA	chr15	43369350	GAA	GAAAAA	218752	ExcessHet	0	none	9e-6	0	96	9e-6
chr15-043369350-GAA-GAAAAAA	chr15	43369350	GAA	GAAAAAA	218752	ExcessHet	0	none	0	0	96	1e-6
chr15-043369604-T-C	chr15	43369604	T	C	13407363	PASS	0.88269	afr	0.38413199999999975	46	134	0.88269
chr15-043370164-C-T	chr15	43370164	C	T	1230259	PASS	0.21611	mid	0.16772100000000004	25	130	0.21611
chr15-043370393-C-T	chr15	43370393	C	T	876	PASS	2.1414e-4	nfe	2.500000000000001e-4	0	0	2.500000000000001e-4
chr15-043370975-ACCCCGGCCCCGGCCCCGG-*	chr15	43370975	ACCCCGGCCCCGGCCCCGG	*	5869650	PASS	0	none	0	0	18	1e-6
chr15-043370975-ACCCCGGCCCCGGCCCCGG-A	chr15	43370975	ACCCCGGCCCCGGCCCCGG	A	5869650	PASS	0.0010118	afr	5.39e-4	0	18	0.0010118
chr15-043370975-ACCCCGGCCCCGGCCCCGG-ACCCCAGCCCCGGCCCCGGCCCCGGCCCCGG	chr15	43370975	ACCCCGGCCCCGGCCCCGG	ACCCCAGCCCCGGCCCCGGCCCCGGCCCCGG	5869650	PASS	0	none	0	0	18	1e-6
chr15-043370975-ACCCCGGCCCCGGCCCCGG-ACCCCCGCCCCGGCCCCGGCCCCGGCCCCGG	chr15	43370975	ACCCCGGCCCCGGCCCCGG	ACCCCCGCCCCGGCCCCGGCCCCGGCCCCGG	5869650	PASS	0	none	0	0	18	1e-6
chr15-043370975-ACCCCGGCCCCGGCCCCGG-ACCCCGACCCCGGCCCCGGCCCCGGCCCCGGCCCCGG	chr15	43370975	ACCCCGGCCCCGGCCCCGG	ACCCCGACCCCGGCCCCGGCCCCGGCCCCGGCCCCGG	5869650	PASS	0	none	3.6999999999999985e-5	0	18	3.6999999999999985e-5
chr15-043370975-ACCCCGGCCCCGGCCCCGG-ACCCCGACCCCGGCCCCGGCCCCGGCCCCGGCCCCGGCCCCGG	chr15	43370975	ACCCCGGCCCCGGCCCCGG	ACCCCGACCCCGGCCCCGGCCCCGGCCCCGGCCCCGGCCCCGG	5869650	PASS	0	none	2.93e-4	0	18	2.93e-4
chr15-043370975-ACCCCGGCCCCGGCCCCGG-ACCCCGACCCCGGCCCCGGCCCCGGCCCCGGCCCCGGCCCCGGCCCCGG	chr15	43370975	ACCCCGGCCCCGGCCCCGG	ACCCCGACCCCGGCCCCGGCCCCGGCCCCGGCCCCGGCCCCGGCCCCGG	5869650	PASS	0	none	9e-6	0	18	9e-6
chr15-043370975-ACCCCGGCCCCGGCCCCGG-ACCCCGCCCCCGGCCCCGGCCCCGGCCCCGG	chr15	43370975	ACCCCGGCCCCGGCCCCGG	ACCCCGCCCCCGGCCCCGGCCCCGGCCCCGG	5869650	PASS	0	none	0	0	18	1e-6
chr15-043370975-ACCCCGGCCCCGGCCCCGG-ACCCCGG	chr15	43370975	ACCCCGGCCCCGGCCCCGG	ACCCCGG	5869650	PASS	0	none	0.00117699999999999	0	18	0.00117699999999999
chr15-043370975-ACCCCGGCCCCGGCCCCGG-ACCCCGGCCCCGACCCCGGCCCCGGCCCCGGCCCCGGCCCCGG	chr15	43370975	ACCCCGGCCCCGGCCCCGG	ACCCCGGCCCCGACCCCGGCCCCGGCCCCGGCCCCGGCCCCGG	5869650	PASS	0	none	3.6999999999999985e-5	0	18	3.6999999999999985e-5
chr15-043370975-ACCCCGGCCCCGGCCCCGG-ACCCCGGCCCCGG	chr15	43370975	ACCCCGGCCCCGGCCCCGG	ACCCCGGCCCCGG	5869650	PASS	0	none	0.33518799999999993	7	18	0.33518799999999993
chr15-043370975-ACCCCGGCCCCGGCCCCGG-ACCCCGGCCCCGGCCCCGGCCCCGG	chr15	43370975	ACCCCGGCCCCGGCCCCGG	ACCCCGGCCCCGGCCCCGGCCCCGG	5869650	PASS	0	none	0.127367	2	18	0.127367
chr15-043370975-ACCCCGGCCCCGGCCCCGG-ACCCCGGCCCCGGCCCCGGCCCCGGCCCCGG	chr15	43370975	ACCCCGGCCCCGGCCCCGG	ACCCCGGCCCCGGCCCCGGCCCCGGCCCCGG	5869650	PASS	0	none	0.209336	6	18	0.209336
chr15-043370975-ACCCCGGCCCCGGCCCCGG-ACCCCGGCCCCGGCCCCGGCCCCGGCCCCGGACCCGGCCCCGGCCCCGGCCCCGG	chr15	43370975	ACCCCGGCCCCGGCCCCGG	ACCCCGGCCCCGGCCCCGGCCCCGGCCCCGGACCCGGCCCCGGCCCCGGCCCCGG	5869650	PASS	0	none	0	0	18	1e-6
chr15-043370975-ACCCCGGCCCCGGCCCCGG-ACCCCGGCCCCGGCCCCGGCCCCGGCCCCGGCCCCGG	chr15	43370975	ACCCCGGCCCCGGCCCCGG	ACCCCGGCCCCGGCCCCGGCCCCGGCCCCGGCCCCGG	5869650	PASS	0	none	0.07095	0	18	0.07095
chr15-043370975-ACCCCGGCCCCGGCCCCGG-ACCCCGGCCCCGGCCCCGGCCCCGGCCCCGGCCCCGGCCCCGG	chr15	43370975	ACCCCGGCCCCGGCCCCGG	ACCCCGGCCCCGGCCCCGGCCCCGGCCCCGGCCCCGGCCCCGG	5869650	PASS	0	none	0.01423099999999999	2	18	0.01423099999999999
chr15-043370975-ACCCCGGCCCCGGCCCCGG-ACCCCGGCCCCGGCCCCGGCCCCGGCCCCGGCCCCGGCCCCGGCCCCGG	chr15	43370975	ACCCCGGCCCCGGCCCCGG	ACCCCGGCCCCGGCCCCGGCCCCGGCCCCGGCCCCGGCCCCGGCCCCGG	5869650	PASS	0	none	0.007046	0	18	0.007046
chr15-043370975-ACCCCGGCCCCGGCCCCGG-ACCCCGGCCCCGGCCCCGGCCCCGGCCCCGGCCCCGGCCCCGGCCCCGGCCCCGG	chr15	43370975	ACCCCGGCCCCGGCCCCGG	ACCCCGGCCCCGGCCCCGGCCCCGGCCCCGGCCCCGGCCCCGGCCCCGGCCCCGG	5869650	PASS	0	none	5.620000000000005e-4	0	18	5.620000000000005e-4
chr15-043370975-ACCCCGGCCCCGGCCCCGG-GCCCCGGCCCCGGCCCCGG	chr15	43370975	ACCCCGGCCCCGGCCCCGG	GCCCCGGCCCCGGCCCCGG	5869650	PASS	0	none	1.6699999999999994e-4	0	18	1.6699999999999994e-4
chr15-043370979-C-*	chr15	43370979	C	*	1377	PASS	0	none	0.41998399999999975	8	26	0.41998399999999975
chr15-043370979-C-A	chr15	43370979	C	A	1377	PASS	0	none	2.2000000000000003e-5	0	26	2.2000000000000003e-5
chr15-043370979-C-CGGCCCCGGCCCT	chr15	43370979	C	CGGCCCCGGCCCT	1377	PASS	0.0010687	sas	9e-6	0	26	0.0010687
chr15-043370981-G-*	chr15	43370981	G	*	145	PASS	0	none	0.4199759999999997	8	26	0.4199759999999997
chr15-043370981-G-A	chr15	43370981	G	A	145	PASS	5.77e-5	nfe	0	0	26	5.77e-5
chr15-043371166-C-G	chr15	43371166	C	G	11875	PASS	1.0779e-4	nfe	5.2999999999999994e-5	0	134	1.0779e-4
chr15-043371166-C-T	chr15	43371166	C	T	11875	PASS	0.0014245	amr	4.500000000000005e-4	1	134	0.0014245
chr15-043376010-C-T	chr15	43376010	C	T	2088	PASS	2.5958e-4	nfe	7.099999999999998e-5	1	130	2.5958e-4
chr15-043376128-A-T	chr15	43376128	A	T	384	PASS	3.499e-5	eas	2.09e-4	0	114	2.09e-4
chr15-043376147-A-C	chr15	43376147	A	C	2955	PASS	2.8141e-4	eas	0.00159499999999999	0	120	0.00159499999999999
chr15-043376924-C-T	chr15	43376924	C	T	8339	PASS	3.3886e-4	amr	2.5100000000000014e-4	1	134	3.3886e-4
chr15-043377611-CAAAAAAAA-AAAAAAAAA	chr15	43377611	CAAAAAAAA	AAAAAAAAA	1310940	ExcessHet	0	none	6.999999999999998e-5	0	34	6.999999999999998e-5
chr15-043377611-CAAAAAAAA-C	chr15	43377611	CAAAAAAAA	C	1310940	ExcessHet	1.111e-5	nfe	9e-6	0	34	1.111e-5
chr15-043377611-CAAAAAAAA-CA	chr15	43377611	CAAAAAAAA	CA	1310940	ExcessHet	0	none	0.002633	0	34	0.002633
chr15-043377611-CAAAAAAAA-CAA	chr15	43377611	CAAAAAAAA	CAA	1310940	ExcessHet	0	none	5.2999999999999994e-5	0	34	5.2999999999999994e-5
chr15-043377611-CAAAAAAAA-CAAA	chr15	43377611	CAAAAAAAA	CAAA	1310940	ExcessHet	0	none	0.00196	0	34	0.00196
chr15-043377611-CAAAAAAAA-CAAAA	chr15	43377611	CAAAAAAAA	CAAAA	1310940	ExcessHet	0	none	0.00953699999999999	2	34	0.00953699999999999
chr15-043377611-CAAAAAAAA-CAAAAA	chr15	43377611	CAAAAAAAA	CAAAAA	1310940	ExcessHet	0	none	0.03006	1	34	0.03006
chr15-043377611-CAAAAAAAA-CAAAAAA	chr15	43377611	CAAAAAAAA	CAAAAAA	1310940	ExcessHet	0	none	0.068684	1	34	0.068684
chr15-043377611-CAAAAAAAA-CAAAAAAA	chr15	43377611	CAAAAAAAA	CAAAAAAA	1310940	ExcessHet	0	none	0.165323	6	34	0.165323
chr15-043377611-CAAAAAAAA-CAAAAAAAAA	chr15	43377611	CAAAAAAAA	CAAAAAAAAA	1310940	ExcessHet	0	none	0.07808900000000002	4	34	0.07808900000000002
chr15-043377611-CAAAAAAAA-CAAAAAAAAAA	chr15	43377611	CAAAAAAAA	CAAAAAAAAAA	1310940	ExcessHet	0	none	0.07039300000000001	1	34	0.07039300000000001
chr15-043377611-CAAAAAAAA-CAAAAAAAAAAA	chr15	43377611	CAAAAAAAA	CAAAAAAAAAAA	1310940	ExcessHet	0	none	0.01172599999999999	0	34	0.01172599999999999
chr15-043377611-CAAAAAAAA-CAAAAAAAAAAAA	chr15	43377611	CAAAAAAAA	CAAAAAAAAAAAA	1310940	ExcessHet	0	none	0.00120199999999999	0	34	0.00120199999999999
chr15-043377611-CAAAAAAAA-CAAAAAAAAAAAAA	chr15	43377611	CAAAAAAAA	CAAAAAAAAAAAAA	1310940	ExcessHet	0	none	6.999999999999998e-5	0	34	6.999999999999998e-5
chr15-043377611-CAAAAAAAA-CAAAAAAAAAAAAAA	chr15	43377611	CAAAAAAAA	CAAAAAAAAAAAAAA	1310940	ExcessHet	0	none	0	0	34	1e-6
chr15-043377611-CAAAAAAAA-CAAAAAAAAAAAAAAA	chr15	43377611	CAAAAAAAA	CAAAAAAAAAAAAAAA	1310940	ExcessHet	0	none	6.999999999999998e-5	0	34	6.999999999999998e-5
chr15-043377611-CAAAAAAAA-CAAAAAAAAAAAAAAAA	chr15	43377611	CAAAAAAAA	CAAAAAAAAAAAAAAAA	1310940	ExcessHet	0	none	0	0	34	1e-6
chr15-043377611-CAAAAAAAA-CAAAAAAAAAAAAAAAAA	chr15	43377611	CAAAAAAAA	CAAAAAAAAAAAAAAAAA	1310940	ExcessHet	0	none	5.2999999999999994e-5	0	34	5.2999999999999994e-5
chr15-043377611-CAAAAAAAA-CAAAAAAAAAAAAAAAAAA	chr15	43377611	CAAAAAAAA	CAAAAAAAAAAAAAAAAAA	1310940	ExcessHet	0	none	3.6999999999999985e-5	0	34	3.6999999999999985e-5
chr15-043377611-CAAAAAAAA-CAAAAAAAAAAAAAAAAAAAA	chr15	43377611	CAAAAAAAA	CAAAAAAAAAAAAAAAAAAAA	1310940	ExcessHet	0	none	0	0	34	1e-6
chr15-043377611-CAAAAAAAA-CAAAAAAAAAAAAAAAAAAAAAAA	chr15	43377611	CAAAAAAAA	CAAAAAAAAAAAAAAAAAAAAAAA	1310940	ExcessHet	0	none	0	0	34	1e-6
chr15-043377611-CAAAAAAAA-CAAAAAAAAAAAAAAAAAAAAAAAA	chr15	43377611	CAAAAAAAA	CAAAAAAAAAAAAAAAAAAAAAAAA	1310940	ExcessHet	0	none	0	0	34	1e-6
chr15-043377611-CAAAAAAAA-CAAAAAAAGAAAAAAAAAAA	chr15	43377611	CAAAAAAAA	CAAAAAAAGAAAAAAAAAAA	1310940	ExcessHet	0	none	0	0	34	1e-6
chr15-043377629-GAAAAAAGAA-*	chr15	43377629	GAAAAAAGAA	*	7107	VQSRTrancheINDEL99.50to99.90	0	none	4.490000000000005e-4	0	68	4.490000000000005e-4
chr15-043377629-GAAAAAAGAA-AAAAAAAGAA	chr15	43377629	GAAAAAAGAA	AAAAAAAGAA	7107	VQSRTrancheINDEL99.50to99.90	0	none	0.005535	0	68	0.005535
chr15-043377629-GAAAAAAGAA-CAAAAAAGAA	chr15	43377629	GAAAAAAGAA	CAAAAAAGAA	7107	VQSRTrancheINDEL99.50to99.90	0	none	0	0	68	1e-6
chr15-043377629-GAAAAAAGAA-G	chr15	43377629	GAAAAAAGAA	G	7107	VQSRTrancheINDEL99.50to99.90	0	none	0	0	68	1e-6
chr15-043377629-GAAAAAAGAA-TAAAAAAGAA	chr15	43377629	GAAAAAAGAA	TAAAAAAGAA	7107	VQSRTrancheINDEL99.50to99.90	0	none	3.600000000000004e-4	0	68	3.600000000000004e-4
chr15-043377821-C-G	chr15	43377821	C	G	756	PASS	6.206e-5	mid	9e-6	1	134	6.206e-5
chr15-043378028-C-A	chr15	43378028	C	A	1705318	PASS	0.58068	afr	0.17757	18	128	0.58068
chr15-043383270-A-G	chr15	43383270	A	G	41544	PASS	0.029521	afr	0.00179199999999999	1	134	0.029521
chr15-043385302-C-A	chr15	43385302	C	A	71851	PASS	0.010188	nfe	0.004069	0	0	0.010188
chr15-043385591-C-CT	chr15	43385591	C	CT	2652246.97	PASS	0.58417	afr	0.192561	21	130	0.58417
chr15-043385777-CT-C	chr15	43385777	CT	C	1204661.97	PASS	0.040757	mid	0.028787	5	134	0.040757
chr15-043385781-C-A	chr15	43385781	C	A	1210084	PASS	0.040757	mid	0.028787	5	134	0.040757
chr15-043386308-G-A	chr15	43386308	G	A	1339	PASS	3.287e-5	nfe	1.27e-4	1	118	1.27e-4
chr15-043386344-CGTATATATATATATATATAT-AGTATATATATATATATATAT	chr15	43386344	CGTATATATATATATATATAT	AGTATATATATATATATATAT	252419	PASS	0	none	0.00812899999999999	0	6	0.00812899999999999
chr15-043386344-CGTATATATATATATATATAT-C	chr15	43386344	CGTATATATATATATATATAT	C	252419	PASS	0.0068283	sas	2.720000000000003e-4	0	6	0.0068283
chr15-043386344-CGTATATATATATATATATAT-CAT	chr15	43386344	CGTATATATATATATATATAT	CAT	252419	PASS	0	none	0	0	6	1e-6
chr15-043386344-CGTATATATATATATATATAT-CATAT	chr15	43386344	CGTATATATATATATATATAT	CATAT	252419	PASS	0	none	7.480000000000004e-4	0	6	7.480000000000004e-4
chr15-043386344-CGTATATATATATATATATAT-CATATAT	chr15	43386344	CGTATATATATATATATATAT	CATATAT	252419	PASS	0	none	8.9e-5	0	6	8.9e-5
chr15-043386344-CGTATATATATATATATATAT-CATATATAT	chr15	43386344	CGTATATATATATATATATAT	CATATATAT	252419	PASS	0	none	1.27e-4	0	6	1.27e-4
chr15-043386344-CGTATATATATATATATATAT-CATATATATAT	chr15	43386344	CGTATATATATATATATATAT	CATATATATAT	252419	PASS	0	none	9.130000000000004e-4	0	6	9.130000000000004e-4
chr15-043386344-CGTATATATATATATATATAT-CATATATATATAT	chr15	43386344	CGTATATATATATATATATAT	CATATATATATAT	252419	PASS	0	none	0.003436	0	6	0.003436
chr15-043386344-CGTATATATATATATATATAT-CATATATATATATAT	chr15	43386344	CGTATATATATATATATATAT	CATATATATATATAT	252419	PASS	0	none	0.006425	0	6	0.006425
chr15-043386344-CGTATATATATATATATATAT-CATATATATATATATAT	chr15	43386344	CGTATATATATATATATATAT	CATATATATATATATAT	252419	PASS	0	none	0.007173	0	6	0.007173
chr15-043386344-CGTATATATATATATATATAT-CATATATATATATATATAT	chr15	43386344	CGTATATATATATATATATAT	CATATATATATATATATAT	252419	PASS	0	none	0.007379	0	6	0.007379
chr15-043386344-CGTATATATATATATATATAT-CATATATATATATATATATATATGTATATATATATATATATAT	chr15	43386344	CGTATATATATATATATATAT	CATATATATATATATATATATATGTATATATATATATATATAT	252419	PASS	0	none	9e-6	0	6	9e-6
chr15-043386344-CGTATATATATATATATATAT-CATATATATATATATATATATGTATATATATATATATATAT	chr15	43386344	CGTATATATATATATATATAT	CATATATATATATATATATATGTATATATATATATATATAT	252419	PASS	0	none	1.47e-4	0	6	1.47e-4
chr15-043386344-CGTATATATATATATATATAT-CATATATATATATATATATGTATATATATATATATATAT	chr15	43386344	CGTATATATATATATATATAT	CATATATATATATATATATGTATATATATATATATATAT	252419	PASS	0	none	8.9e-5	0	6	8.9e-5
chr15-043386344-CGTATATATATATATATATAT-CATATATATATATATATGTATATATATATATATATAT	chr15	43386344	CGTATATATATATATATATAT	CATATATATATATATATGTATATATATATATATATAT	252419	PASS	0	none	8.9e-5	0	6	8.9e-5
chr15-043386344-CGTATATATATATATATATAT-CATATATATATATATGTATATATATATATATATAT	chr15	43386344	CGTATATATATATATATATAT	CATATATATATATATGTATATATATATATATATAT	252419	PASS	0	none	3.590000000000004e-4	0	6	3.590000000000004e-4
chr15-043386344-CGTATATATATATATATATAT-CATATATATATATGTATATATATATATATATAT	chr15	43386344	CGTATATATATATATATATAT	CATATATATATATGTATATATATATATATATAT	252419	PASS	0	none	4.260000000000005e-4	0	6	4.260000000000005e-4
chr15-043386344-CGTATATATATATATATATAT-CATATATATATGTATATATATATATATATAT	chr15	43386344	CGTATATATATATATATATAT	CATATATATATGTATATATATATATATATAT	252419	PASS	0	none	3.590000000000004e-4	0	6	3.590000000000004e-4
chr15-043386344-CGTATATATATATATATATAT-CATATATATGTATATATATATATATATAT	chr15	43386344	CGTATATATATATATATATAT	CATATATATGTATATATATATATATATAT	252419	PASS	0	none	2.08e-4	0	6	2.08e-4
chr15-043386344-CGTATATATATATATATATAT-CATATATGTATATATATATATATATAT	chr15	43386344	CGTATATATATATATATATAT	CATATATGTATATATATATATATATAT	252419	PASS	0	none	4.03e-4	0	6	4.03e-4
chr15-043386344-CGTATATATATATATATATAT-CATATGTATATATATATATATATAT	chr15	43386344	CGTATATATATATATATATAT	CATATGTATATATATATATATATAT	252419	PASS	0	none	8.890000000000005e-4	0	6	8.890000000000005e-4
chr15-043386344-CGTATATATATATATATATAT-CATGTATATATATATATATATAT	chr15	43386344	CGTATATATATATATATATAT	CATGTATATATATATATATATAT	252419	PASS	0	none	0.00134599999999999	0	6	0.00134599999999999
chr15-043386344-CGTATATATATATATATATAT-CTATATATATATATATATAT	chr15	43386344	CGTATATATATATATATATAT	CTATATATATATATATATAT	252419	PASS	0	none	0	0	6	1e-6
chr15-043386344-CGTATATATATATATATATAT-GGTATATATATATATATATAT	chr15	43386344	CGTATATATATATATATATAT	GGTATATATATATATATATAT	252419	PASS	0	none	0	0	6	1e-6
chr15-043386344-CGTATATATATATATATATAT-TGTATATATATATATATATAT	chr15	43386344	CGTATATATATATATATATAT	TGTATATATATATATATATAT	252419	PASS	0	none	0	0	6	1e-6
chr15-043386345-GTATATATATATATATATA-*	chr15	43386345	GTATATATATATATATATA	*	1795388	PASS	0	none	0.02795200000000001	0	10	0.02795200000000001
chr15-043386345-GTATATATATATATATATA-ATATATATATATATATATA	chr15	43386345	GTATATATATATATATATA	ATATATATATATATATATA	1795388	PASS	0	none	0.29900099999999985	6	10	0.29900099999999985
chr15-043386345-GTATATATATATATATATA-CTATATATATATATATATA	chr15	43386345	GTATATATATATATATATA	CTATATATATATATATATA	1795388	PASS	0	none	0	0	10	1e-6
chr15-043386345-GTATATATATATATATATA-G	chr15	43386345	GTATATATATATATATATA	G	1795388	PASS	7.41e-6	nfe	9e-6	0	10	9e-6
chr15-043386345-GTATATATATATATATATA-GTATA	chr15	43386345	GTATATATATATATATATA	GTATA	1795388	PASS	0	none	1.0799999999999996e-4	0	10	1.0799999999999996e-4
chr15-043386345-GTATATATATATATATATA-GTATATA	chr15	43386345	GTATATATATATATATATA	GTATATA	1795388	PASS	0	none	0	0	10	1e-6
chr15-043386345-GTATATATATATATATATA-GTATATATA	chr15	43386345	GTATATATATATATATATA	GTATATATA	1795388	PASS	0	none	3.6999999999999985e-5	0	10	3.6999999999999985e-5
chr15-043386345-GTATATATATATATATATA-GTATATATATA	chr15	43386345	GTATATATATATATATATA	GTATATATATA	1795388	PASS	0	none	3.6999999999999985e-5	0	10	3.6999999999999985e-5
chr15-043386345-GTATATATATATATATATA-GTATATATATATA	chr15	43386345	GTATATATATATATATATA	GTATATATATATA	1795388	PASS	0	none	3.8200000000000034e-4	0	10	3.8200000000000034e-4
chr15-043386345-GTATATATATATATATATA-GTATATATATATATA	chr15	43386345	GTATATATATATATATATA	GTATATATATATATA	1795388	PASS	0	none	0.002509	0	10	0.002509
chr15-043386345-GTATATATATATATATATA-GTATATATATATATATA	chr15	43386345	GTATATATATATATATATA	GTATATATATATATATA	1795388	PASS	0	none	0.00507	0	10	0.00507
chr15-043386345-GTATATATATATATATATA-GTATATATATATATATATATA	chr15	43386345	GTATATATATATATATATA	GTATATATATATATATATATA	1795388	PASS	0	none	0.004074	0	10	0.004074
chr15-043386345-GTATATATATATATATATA-GTATATATATATATATATATATA	chr15	43386345	GTATATATATATATATATA	GTATATATATATATATATATATA	1795388	PASS	0	none	0.00103399999999999	0	10	0.00103399999999999
chr15-043386345-GTATATATATATATATATA-GTATATATATATATATATATATATA	chr15	43386345	GTATATATATATATATATA	GTATATATATATATATATATATATA	1795388	PASS	0	none	2.5100000000000014e-4	0	10	2.5100000000000014e-4
chr15-043386345-GTATATATATATATATATA-GTATATATATATATATATATATATATA	chr15	43386345	GTATATATATATATATATA	GTATATATATATATATATATATATATA	1795388	PASS	0	none	1.0799999999999996e-4	0	10	1.0799999999999996e-4
chr15-043386345-GTATATATATATATATATA-GTATATATATATATATATATATATATATATA	chr15	43386345	GTATATATATATATATATA	GTATATATATATATATATATATATATATATA	1795388	PASS	0	none	0	0	10	1e-6
chr15-043386347-A-*	chr15	43386347	A	*	438	PASS	0	none	0.03033600000000001	0	0	0.03033600000000001
chr15-043386347-A-G	chr15	43386347	A	G	438	PASS	0.21198	sas	3.6999999999999985e-5	0	0	0.21198
chr15-043386349-A-*	chr15	43386349	A	*	337	PASS	0	none	0.01711400000000001	0	0	0.01711400000000001
chr15-043386349-A-G	chr15	43386349	A	G	337	PASS	0.051036	sas	9e-6	0	0	0.051036
chr15-043386370-TATATATA-*	chr15	43386370	TATATATA	*	249.97	PASS	0	none	6.550000000000003e-4	0	2	6.550000000000003e-4
chr15-043386370-TATATATA-T	chr15	43386370	TATATATA	T	249.97	PASS	0	none	0	0	2	1e-6
chr15-043386370-TATATATA-TTA	chr15	43386370	TATATATA	TTA	249.97	PASS	0	none	9e-6	0	2	9e-6
chr15-043386370-TATATATA-TTATATA	chr15	43386370	TATATATA	TTATATA	249.97	PASS	0	none	5.2999999999999994e-5	0	2	5.2999999999999994e-5
chr15-043386371-ATATATATTTTTTTTT-*	chr15	43386371	ATATATATTTTTTTTT	*	579	PASS	0	none	7.950000000000004e-4	0	0	7.950000000000004e-4
chr15-043386371-ATATATATTTTTTTTT-A	chr15	43386371	ATATATATTTTTTTTT	A	579	PASS	0	none	2.2000000000000003e-5	0	0	2.2000000000000003e-5
chr15-043386371-ATATATATTTTTTTTT-ATTTTATATATTTTTTTTT	chr15	43386371	ATATATATTTTTTTTT	ATTTTATATATTTTTTTTT	579	PASS	0	none	0	0	0	1e-6
chr15-043386371-ATATATATTTTTTTTT-TTATATATTTTTTTTT	chr15	43386371	ATATATATTTTTTTTT	TTATATATTTTTTTTT	579	PASS	0	none	1.6699999999999994e-4	0	0	1.6699999999999994e-4
chr15-043386372-TATATA-*	chr15	43386372	TATATA	*	812.97	PASS	0	none	7.710000000000004e-4	0	2	7.710000000000004e-4
chr15-043386372-TATATA-T	chr15	43386372	TATATA	T	812.97	PASS	0	none	2.2000000000000003e-5	0	2	2.2000000000000003e-5
chr15-043386372-TATATA-TTA	chr15	43386372	TATATA	TTA	812.97	PASS	0	none	1.27e-4	0	2	1.27e-4
chr15-043386372-TATATA-TTATA	chr15	43386372	TATATA	TTATA	812.97	PASS	0	none	4.260000000000005e-4	0	2	4.260000000000005e-4
chr15-043386373-ATATATTTTTTTTTTT-*	chr15	43386373	ATATATTTTTTTTTTT	*	693	VQSRTrancheINDEL95.00to96.00	0	none	0.00149199999999999	0	0	0.00149199999999999
chr15-043386373-ATATATTTTTTTTTTT-A	chr15	43386373	ATATATTTTTTTTTTT	A	693	VQSRTrancheINDEL95.00to96.00	0	none	9e-6	0	0	9e-6
chr15-043386373-ATATATTTTTTTTTTT-ATT	chr15	43386373	ATATATTTTTTTTTTT	ATT	693	VQSRTrancheINDEL95.00to96.00	0	none	0	0	0	1e-6
chr15-043386373-ATATATTTTTTTTTTT-ATTTATATTTTTTTTTTT	chr15	43386373	ATATATTTTTTTTTTT	ATTTATATTTTTTTTTTT	693	VQSRTrancheINDEL95.00to96.00	0	none	0	0	0	1e-6
chr15-043386373-ATATATTTTTTTTTTT-ATTTTATATTTTTTTTTTT	chr15	43386373	ATATATTTTTTTTTTT	ATTTTATATTTTTTTTTTT	693	VQSRTrancheINDEL95.00to96.00	0	none	9e-6	0	0	9e-6
chr15-043386373-ATATATTTTTTTTTTT-ATTTTTTTT	chr15	43386373	ATATATTTTTTTTTTT	ATTTTTTTT	693	VQSRTrancheINDEL95.00to96.00	0	none	9e-6	0	0	9e-6
chr15-043386373-ATATATTTTTTTTTTT-ATTTTTTTTT	chr15	43386373	ATATATTTTTTTTTTT	ATTTTTTTTT	693	VQSRTrancheINDEL95.00to96.00	0	none	0	0	0	1e-6
chr15-043386373-ATATATTTTTTTTTTT-ATTTTTTTTTT	chr15	43386373	ATATATTTTTTTTTTT	ATTTTTTTTTT	693	VQSRTrancheINDEL95.00to96.00	0	none	9e-6	0	0	9e-6
chr15-043386373-ATATATTTTTTTTTTT-TTATATTTTTTTTTTT	chr15	43386373	ATATATTTTTTTTTTT	TTATATTTTTTTTTTT	693	VQSRTrancheINDEL95.00to96.00	0	none	2.08e-4	0	0	2.08e-4
chr15-043386374-TATA-*	chr15	43386374	TATA	*	1161.97	PASS	0	none	0.00107999999999999	0	2	0.00107999999999999
chr15-043386374-TATA-T	chr15	43386374	TATA	T	1161.97	PASS	0	none	5.39e-4	0	2	5.39e-4
chr15-043386374-TATA-TTA	chr15	43386374	TATA	TTA	1161.97	PASS	0	none	6.550000000000003e-4	0	2	6.550000000000003e-4
chr15-043386375-ATATTTTTTTTT-*	chr15	43386375	ATATTTTTTTTT	*	2808	PASS	0	none	0.002506	0	0	0.002506
chr15-043386375-ATATTTTTTTTT-A	chr15	43386375	ATATTTTTTTTT	A	2808	PASS	0	none	0	0	0	1e-6
chr15-043386375-ATATTTTTTTTT-AT	chr15	43386375	ATATTTTTTTTT	AT	2808	PASS	0	none	5.2999999999999994e-5	0	0	5.2999999999999994e-5
chr15-043386375-ATATTTTTTTTT-ATTATTTTTTTTT	chr15	43386375	ATATTTTTTTTT	ATTATTTTTTTTT	2808	PASS	0	none	2.2000000000000003e-5	0	0	2.2000000000000003e-5
chr15-043386375-ATATTTTTTTTT-ATTTATTTTTTTTT	chr15	43386375	ATATTTTTTTTT	ATTTATTTTTTTTT	2808	PASS	0	none	0	0	0	1e-6
chr15-043386375-ATATTTTTTTTT-ATTTTATTTTTTTTT	chr15	43386375	ATATTTTTTTTT	ATTTTATTTTTTTTT	2808	PASS	0	none	9e-6	0	0	9e-6
chr15-043386375-ATATTTTTTTTT-ATTTTTT	chr15	43386375	ATATTTTTTTTT	ATTTTTT	2808	PASS	0	none	0	0	0	1e-6
chr15-043386375-ATATTTTTTTTT-ATTTTTTATTTTTTTTT	chr15	43386375	ATATTTTTTTTT	ATTTTTTATTTTTTTTT	2808	PASS	0	none	0	0	0	1e-6
chr15-043386375-ATATTTTTTTTT-ATTTTTTT	chr15	43386375	ATATTTTTTTTT	ATTTTTTT	2808	PASS	0	none	3.6999999999999985e-5	0	0	3.6999999999999985e-5
chr15-043386375-ATATTTTTTTTT-ATTTTTTTT	chr15	43386375	ATATTTTTTTTT	ATTTTTTTT	2808	PASS	0	none	8.9e-5	0	0	8.9e-5
chr15-043386375-ATATTTTTTTTT-ATTTTTTTTATTTTTTTTT	chr15	43386375	ATATTTTTTTTT	ATTTTTTTTATTTTTTTTT	2808	PASS	0	none	0	0	0	1e-6
chr15-043386375-ATATTTTTTTTT-TTATTTTTTTTT	chr15	43386375	ATATTTTTTTTT	TTATTTTTTTTT	2808	PASS	0	none	0.00149199999999999	0	0	0.00149199999999999
chr15-043386377-ATTTTTTTTT-*	chr15	43386377	ATTTTTTTTT	*	29863	PASS	0	none	0.002681	0	0	0.002681
chr15-043386377-ATTTTTTTTT-A	chr15	43386377	ATTTTTTTTT	A	29863	PASS	0	none	0	0	0	1e-6
chr15-043386377-ATTTTTTTTT-AT	chr15	43386377	ATTTTTTTTT	AT	29863	PASS	0	none	0	0	0	1e-6
chr15-043386377-ATTTTTTTTT-ATATATATATATATTTTTTTTTTTT	chr15	43386377	ATTTTTTTTT	ATATATATATATATTTTTTTTTTTT	29863	PASS	0	none	0	0	0	1e-6
chr15-043386377-ATTTTTTTTT-ATATATATATATATTTTTTTTTTTTT	chr15	43386377	ATTTTTTTTT	ATATATATATATATTTTTTTTTTTTT	29863	PASS	0	none	9e-6	0	0	9e-6
chr15-043386377-ATTTTTTTTT-ATATATATATATTTTTTTTTTTTTTTTTT	chr15	43386377	ATTTTTTTTT	ATATATATATATTTTTTTTTTTTTTTTTT	29863	PASS	0	none	0	0	0	1e-6
chr15-043386377-ATTTTTTTTT-ATATATATTTTTTTTTTTT	chr15	43386377	ATTTTTTTTT	ATATATATTTTTTTTTTTT	29863	PASS	0	none	9e-6	0	0	9e-6
chr15-043386377-ATTTTTTTTT-ATATATATTTTTTTTTTTTTT	chr15	43386377	ATTTTTTTTT	ATATATATTTTTTTTTTTTTT	29863	PASS	0	none	9e-6	0	0	9e-6
chr15-043386377-ATTTTTTTTT-ATATATATTTTTTTTTTTTTTTTTTTT	chr15	43386377	ATTTTTTTTT	ATATATATTTTTTTTTTTTTTTTTTTT	29863	PASS	0	none	0	0	0	1e-6
chr15-043386377-ATTTTTTTTT-ATATATTTTTTTTTT	chr15	43386377	ATTTTTTTTT	ATATATTTTTTTTTT	29863	PASS	0	none	0	0	0	1e-6
chr15-043386377-ATTTTTTTTT-ATATATTTTTTTTTTT	chr15	43386377	ATTTTTTTTT	ATATATTTTTTTTTTT	29863	PASS	0	none	9e-6	0	0	9e-6
chr15-043386377-ATTTTTTTTT-ATATTTTTTTTTT	chr15	43386377	ATTTTTTTTT	ATATTTTTTTTTT	29863	PASS	0	none	3.6999999999999985e-5	0	0	3.6999999999999985e-5
chr15-043386377-ATTTTTTTTT-ATATTTTTTTTTTTT	chr15	43386377	ATTTTTTTTT	ATATTTTTTTTTTTT	29863	PASS	0	none	2.2000000000000003e-5	0	0	2.2000000000000003e-5
chr15-043386377-ATTTTTTTTT-ATTT	chr15	43386377	ATTTTTTTTT	ATTT	29863	PASS	0	none	9e-6	0	0	9e-6
chr15-043386377-ATTTTTTTTT-ATTTT	chr15	43386377	ATTTTTTTTT	ATTTT	29863	PASS	0	none	1.87e-4	0	0	1.87e-4
chr15-043386377-ATTTTTTTTT-ATTTTT	chr15	43386377	ATTTTTTTTT	ATTTTT	29863	PASS	0	none	4.480000000000004e-4	0	0	4.480000000000004e-4
chr15-043386377-ATTTTTTTTT-ATTTTTT	chr15	43386377	ATTTTTTTTT	ATTTTTT	29863	PASS	0	none	0.00136999999999999	0	0	0.00136999999999999
chr15-043386377-ATTTTTTTTT-ATTTTTTT	chr15	43386377	ATTTTTTTTT	ATTTTTTT	29863	PASS	0	none	0.001984	0	0	0.001984
chr15-043386377-ATTTTTTTTT-ATTTTTTTT	chr15	43386377	ATTTTTTTTT	ATTTTTTTT	29863	PASS	0	none	0.00573	0	0	0.00573
chr15-043386377-ATTTTTTTTT-ATTTTTTTTTT	chr15	43386377	ATTTTTTTTT	ATTTTTTTTTT	29863	PASS	0	none	0.004375	0	0	0.004375
chr15-043386377-ATTTTTTTTT-ATTTTTTTTTTT	chr15	43386377	ATTTTTTTTT	ATTTTTTTTTTT	29863	PASS	0	none	0.002207	0	0	0.002207
chr15-043386377-ATTTTTTTTT-ATTTTTTTTTTTT	chr15	43386377	ATTTTTTTTT	ATTTTTTTTTTTT	29863	PASS	0	none	0.002257	0	0	0.002257
chr15-043386377-ATTTTTTTTT-ATTTTTTTTTTTTT	chr15	43386377	ATTTTTTTTT	ATTTTTTTTTTTTT	29863	PASS	0	none	0.00139399999999999	0	0	0.00139399999999999
chr15-043386377-ATTTTTTTTT-ATTTTTTTTTTTTTT	chr15	43386377	ATTTTTTTTT	ATTTTTTTTTTTTTT	29863	PASS	0	none	6.550000000000003e-4	0	0	6.550000000000003e-4
chr15-043386377-ATTTTTTTTT-ATTTTTTTTTTTTTTT	chr15	43386377	ATTTTTTTTT	ATTTTTTTTTTTTTTT	29863	PASS	0	none	3.3700000000000044e-4	0	0	3.3700000000000044e-4
chr15-043386377-ATTTTTTTTT-ATTTTTTTTTTTTTTTT	chr15	43386377	ATTTTTTTTT	ATTTTTTTTTTTTTTTT	29863	PASS	0	none	1.27e-4	0	0	1.27e-4
chr15-043386377-ATTTTTTTTT-ATTTTTTTTTTTTTTTTT	chr15	43386377	ATTTTTTTTT	ATTTTTTTTTTTTTTTTT	29863	PASS	0	none	6.999999999999998e-5	0	0	6.999999999999998e-5
chr15-043386377-ATTTTTTTTT-ATTTTTTTTTTTTTTTTTT	chr15	43386377	ATTTTTTTTT	ATTTTTTTTTTTTTTTTTT	29863	PASS	0	none	0	0	0	1e-6
chr15-043386377-ATTTTTTTTT-ATTTTTTTTTTTTTTTTTTT	chr15	43386377	ATTTTTTTTT	ATTTTTTTTTTTTTTTTTTT	29863	PASS	0	none	9e-6	0	0	9e-6
chr15-043386377-ATTTTTTTTT-ATTTTTTTTTTTTTTTTTTTTT	chr15	43386377	ATTTTTTTTT	ATTTTTTTTTTTTTTTTTTTTT	29863	PASS	0	none	9e-6	0	0	9e-6
chr15-043386377-ATTTTTTTTT-ATTTTTTTTTTTTTTTTTTTTTTTT	chr15	43386377	ATTTTTTTTT	ATTTTTTTTTTTTTTTTTTTTTTTT	29863	PASS	0	none	9e-6	0	0	9e-6
chr15-043386377-ATTTTTTTTT-ATTTTTTTTTTTTTTTTTTTTTTTTT	chr15	43386377	ATTTTTTTTT	ATTTTTTTTTTTTTTTTTTTTTTTTT	29863	PASS	0	none	9e-6	0	0	9e-6
chr15-043386377-ATTTTTTTTT-ATTTTTTTTTTTTTTTTTTTTTTTTTT	chr15	43386377	ATTTTTTTTT	ATTTTTTTTTTTTTTTTTTTTTTTTTT	29863	PASS	0	none	9e-6	0	0	9e-6
chr15-043386377-ATTTTTTTTT-TTTTTTTTTT	chr15	43386377	ATTTTTTTTT	TTTTTTTTTT	29863	PASS	0	none	0.007353	0	0	0.007353
chr15-043386378-T-*	chr15	43386378	T	*	741.97	VQSRTrancheINDEL99.00to99.50	0	none	0.01176899999999999	0	2	0.01176899999999999
chr15-043386378-T-TA	chr15	43386378	T	TA	741.97	VQSRTrancheINDEL99.00to99.50	0	none	3.3700000000000044e-4	0	2	3.3700000000000044e-4
chr15-043386378-T-TATA	chr15	43386378	T	TATA	741.97	VQSRTrancheINDEL99.00to99.50	0	none	6.999999999999998e-5	0	2	6.999999999999998e-5
chr15-043386378-T-TATATATATATATA	chr15	43386378	T	TATATATATATATA	741.97	VQSRTrancheINDEL99.00to99.50	0	none	9e-6	0	2	9e-6
chr15-043386379-T-*	chr15	43386379	T	*	4140	VQSRTrancheINDEL95.00to96.00	0	none	0.005475	0	2	0.005475
chr15-043386379-T-A	chr15	43386379	T	A	4140	VQSRTrancheINDEL95.00to96.00	5.5816e-4	nfe	0.002932	0	2	0.002932
chr15-043386379-T-TA	chr15	43386379	T	TA	4140	VQSRTrancheINDEL95.00to96.00	0	none	3.6999999999999985e-5	0	2	3.6999999999999985e-5
chr15-043386379-T-TATA	chr15	43386379	T	TATA	4140	VQSRTrancheINDEL95.00to96.00	0	none	0	0	2	1e-6
chr15-043386401-C-T	chr15	43386401	C	T	852	PASS	3.446e-5	nfe	6.310000000000003e-4	0	0	6.310000000000003e-4
chr15-043386465-A-C	chr15	43386465	A	C	144893	PASS	0.68162	afr	0.07820400000000001	0	0	0.68162
chr15-043394083-ATTTTTTT-*	chr15	43394083	ATTTTTTT	*	23132	PASS	0	none	9e-6	0	0	9e-6
chr15-043394083-ATTTTTTT-A	chr15	43394083	ATTTTTTT	A	23132	PASS	0	none	0	0	0	1e-6
chr15-043394083-ATTTTTTT-AT	chr15	43394083	ATTTTTTT	AT	23132	PASS	0	none	3.6999999999999985e-5	0	0	3.6999999999999985e-5
chr15-043394083-ATTTTTTT-ATT	chr15	43394083	ATTTTTTT	ATT	23132	PASS	0	none	3.6999999999999985e-5	0	0	3.6999999999999985e-5
chr15-043394083-ATTTTTTT-ATTT	chr15	43394083	ATTTTTTT	ATTT	23132	PASS	0	none	4.03e-4	0	0	4.03e-4
chr15-043394083-ATTTTTTT-ATTTT	chr15	43394083	ATTTTTTT	ATTTT	23132	PASS	0	none	9.130000000000004e-4	0	0	9.130000000000004e-4
chr15-043394083-ATTTTTTT-ATTTTT	chr15	43394083	ATTTTTTT	ATTTTT	23132	PASS	0	none	0.003891	0	0	0.003891
chr15-043394083-ATTTTTTT-ATTTTTT	chr15	43394083	ATTTTTTT	ATTTTTT	23132	PASS	0	none	0.01268099999999999	0	0	0.01268099999999999
chr15-043394083-ATTTTTTT-ATTTTTTTT	chr15	43394083	ATTTTTTT	ATTTTTTTT	23132	PASS	0	none	1.87e-4	0	0	1.87e-4
chr15-043394083-ATTTTTTT-ATTTTTTTTT	chr15	43394083	ATTTTTTT	ATTTTTTTTT	23132	PASS	0	none	9e-6	0	0	9e-6
chr15-043394083-ATTTTTTT-ATTTTTTTTTT	chr15	43394083	ATTTTTTT	ATTTTTTTTTT	23132	PASS	0	none	0	0	0	1e-6
chr15-043394083-ATTTTTTT-TTTTTTTT	chr15	43394083	ATTTTTTT	TTTTTTTT	23132	PASS	0	none	0	0	0	1e-6
chr15-043394757-CCTTGCTCTCT-C	chr15	43394757	CCTTGCTCTCT	C	105518.97	PASS	0.020927	amr	0.01077999999999999	1	12	0.020927
chr15-043394758-C-*	chr15	43394758	C	*	453	PASS	0	none	0.01078099999999998	1	14	0.01078099999999998
chr15-043394758-C-T	chr15	43394758	C	T	453	PASS	0	none	9e-6	0	14	9e-6
chr15-043394767-T-*	chr15	43394767	T	*	368	PASS	0	none	0.01078299999999998	1	22	0.01078299999999998
chr15-043394767-T-G	chr15	43394767	T	G	368	PASS	9.0199e-4	afr	9e-6	0	22	9.0199e-4
chr15-043395164-G-*	chr15	43395164	G	*	98302	PASS	0	none	2.2000000000000003e-5	0	134	2.2000000000000003e-5
chr15-043395164-G-A	chr15	43395164	G	A	98302	PASS	0.0067886	nfe	0.003397	1	134	0.0067886
chr15-043395186-G-A	chr15	43395186	G	A	202851	PASS	0.085306	afr	0.00828799999999999	1	134	0.085306
chr15-043395536-G-C	chr15	43395536	G	C	653	PASS	0	none	0	1	134	1e-6
chr15-043398017-T-C	chr15	43398017	T	C	3475076	PASS	0.61605	afr	0.19832300000000003	22	134	0.61605
chr15-043398229-A-G	chr15	43398229	A	G	124767	PASS	0.019624	nfe	0.00964099999999999	3	132	0.019624
chr15-043398283-A-T	chr15	43398283	A	T	211917	PASS	0.11115	afr	0.02044200000000001	1	132	0.11115
chr15-043398367-A-G	chr15	43398367	A	G	2090189	PASS	0.86343	afr	0.3410539999999993	46	128	0.86343
chr15-043398380-CATA-*	chr15	43398380	CATA	*	6525	VQSRTrancheINDEL99.50to99.90	0	none	3.6000000000000035e-4	0	112	3.6000000000000035e-4
chr15-043398380-CATA-AATA	chr15	43398380	CATA	AATA	6525	VQSRTrancheINDEL99.50to99.90	0	none	0.001989	1	112	0.001989
chr15-043398380-CATA-C	chr15	43398380	CATA	C	6525	VQSRTrancheINDEL99.50to99.90	0	none	9e-6	0	112	9e-6
chr15-043398380-CATA-CA	chr15	43398380	CATA	CA	6525	VQSRTrancheINDEL99.50to99.90	0	none	7.099999999999998e-5	0	112	7.099999999999998e-5
chr15-043398380-CATA-CAAAAAAAATA	chr15	43398380	CATA	CAAAAAAAATA	6525	VQSRTrancheINDEL99.50to99.90	0	none	9e-6	0	112	9e-6
chr15-043398380-CATA-CAAAAAAATA	chr15	43398380	CATA	CAAAAAAATA	6525	VQSRTrancheINDEL99.50to99.90	0	none	0	0	112	1e-6
chr15-043398380-CATA-CAAAAAATA	chr15	43398380	CATA	CAAAAAATA	6525	VQSRTrancheINDEL99.50to99.90	0	none	0	0	112	1e-6
chr15-043398380-CATA-CAAAATA	chr15	43398380	CATA	CAAAATA	6525	VQSRTrancheINDEL99.50to99.90	0	none	2.2000000000000003e-5	0	112	2.2000000000000003e-5
chr15-043398380-CATA-CAAATA	chr15	43398380	CATA	CAAATA	6525	VQSRTrancheINDEL99.50to99.90	0	none	9e-6	0	112	9e-6
chr15-043398380-CATA-CAATA	chr15	43398380	CATA	CAATA	6525	VQSRTrancheINDEL99.50to99.90	0	none	2.720000000000003e-4	0	112	2.720000000000003e-4
chr15-043398380-CATA-CCTAATA	chr15	43398380	CATA	CCTAATA	6525	VQSRTrancheINDEL99.50to99.90	0	none	0	0	112	1e-6
chr15-043398380-CATA-CTTATA	chr15	43398380	CATA	CTTATA	6525	VQSRTrancheINDEL99.50to99.90	0	none	0	0	112	1e-6
chr15-043398382-TAAAAA-*	chr15	43398382	TAAAAA	*	1039854	PASS	0	none	3.600000000000004e-4	0	90	3.600000000000004e-4
chr15-043398382-TAAAAA-AAAAAA	chr15	43398382	TAAAAA	AAAAAA	1039854	PASS	0	none	0.004487	0	90	0.004487
chr15-043398382-TAAAAA-GAAAAA	chr15	43398382	TAAAAA	GAAAAA	1039854	PASS	0	none	0	0	90	1e-6
chr15-043398382-TAAAAA-T	chr15	43398382	TAAAAA	T	1039854	PASS	4.111e-5	nfe	9e-6	0	90	4.111e-5
chr15-043398382-TAAAAA-TA	chr15	43398382	TAAAAA	TA	1039854	PASS	0	none	0.00149499999999999	1	90	0.00149499999999999
chr15-043398382-TAAAAA-TAA	chr15	43398382	TAAAAA	TAA	1039854	PASS	0	none	0.020867	4	90	0.020867
chr15-043398382-TAAAAA-TAAA	chr15	43398382	TAAAAA	TAAA	1039854	PASS	0	none	0.123319	14	90	0.123319
chr15-043398382-TAAAAA-TAAAA	chr15	43398382	TAAAAA	TAAAA	1039854	PASS	0	none	0.13949300000000003	23	90	0.13949300000000003
chr15-043398382-TAAAAA-TAAAAAA	chr15	43398382	TAAAAA	TAAAAAA	1039854	PASS	0	none	0.05067600000000001	3	90	0.05067600000000001
chr15-043398382-TAAAAA-TAAAAAAA	chr15	43398382	TAAAAA	TAAAAAAA	1039854	PASS	0	none	0.00595	0	90	0.00595
chr15-043398382-TAAAAA-TAAAAAAAA	chr15	43398382	TAAAAA	TAAAAAAAA	1039854	PASS	0	none	7.500000000000004e-4	0	90	7.500000000000004e-4
chr15-043398382-TAAAAA-TAAAAAAAAA	chr15	43398382	TAAAAA	TAAAAAAAAA	1039854	PASS	0	none	5.2999999999999994e-5	0	90	5.2999999999999994e-5
chr15-043398382-TAAAAA-TAAAAAAAAAA	chr15	43398382	TAAAAA	TAAAAAAAAAA	1039854	PASS	0	none	0	0	90	1e-6
chr15-043398383-A-*	chr15	43398383	A	*	68	PASS	0	none	0.2705459999999998	39	76	0.2705459999999998
chr15-043398383-A-T	chr15	43398383	A	T	68	PASS	0.0083432	afr	8.9e-5	0	76	0.0083432
chr15-043398384-A-*	chr15	43398384	A	*	53.97	VQSRTrancheINDEL99.00to99.50	0	none	0.15271600000000002	17	70	0.15271600000000002
chr15-043398384-A-AAT	chr15	43398384	A	AAT	53.97	VQSRTrancheINDEL99.00to99.50	0	none	6.999999999999998e-5	0	70	6.999999999999998e-5
chr15-043398384-A-ACT	chr15	43398384	A	ACT	53.97	VQSRTrancheINDEL99.00to99.50	0	none	0	0	70	1e-6
chr15-043398385-A-*	chr15	43398385	A	*	36	PASS	0	none	0.030215	5	94	0.030215
chr15-043398385-A-T	chr15	43398385	A	T	36	PASS	0	none	7.099999999999998e-5	0	94	7.099999999999998e-5
chr15-043398386-A-*	chr15	43398386	A	*	39	PASS	0	none	0.002163	2	110	0.002163
chr15-043398386-A-T	chr15	43398386	A	T	39	PASS	0	none	9e-6	0	110	9e-6
chr15-043399924-CTCTT-C	chr15	43399924	CTCTT	C	139400.97	PASS	0.1115	afr	0.00922399999999998	1	134	0.1115
chr15-043401910-G-C	chr15	43401910	G	C	3266236	PASS	0.65025	afr	0.203499	22	134	0.65025
chr15-043402121-GA-AA	chr15	43402121	GA	AA	42778	VQSRTrancheINDEL95.00to96.00	0	none	0.002808	0	20	0.002808
chr15-043402121-GA-CA	chr15	43402121	GA	CA	42778	VQSRTrancheINDEL95.00to96.00	0	none	9e-6	0	20	9e-6
chr15-043402121-GA-G	chr15	43402121	GA	G	42778	VQSRTrancheINDEL95.00to96.00	0.0022789	sas	0.004021	0	20	0.004021
chr15-043402121-GA-GAA	chr15	43402121	GA	GAA	42778	VQSRTrancheINDEL95.00to96.00	0	none	0.024812	1	20	0.024812
chr15-043402121-GA-GAAA	chr15	43402121	GA	GAAA	42778	VQSRTrancheINDEL95.00to96.00	0	none	1.27e-4	0	20	1.27e-4
chr15-043402121-GA-TA	chr15	43402121	GA	TA	42778	VQSRTrancheINDEL95.00to96.00	0	none	0	0	20	1e-6
chr15-043403177-CAT-AAT	chr15	43403177	CAT	AAT	7075	PASS	0	none	0	0	0	1e-6
chr15-043403177-CAT-C	chr15	43403177	CAT	C	7075	PASS	0	none	0.00136999999999999	0	0	0.00136999999999999
chr15-043403177-CAT-CATAT	chr15	43403177	CAT	CATAT	7075	PASS	0	none	0.00119999999999999	0	0	0.00119999999999999
chr15-043403177-CAT-CATATAT	chr15	43403177	CAT	CATATAT	7075	PASS	0	none	1.6699999999999994e-4	0	0	1.6699999999999994e-4
chr15-043403518-C-A	chr15	43403518	C	A	62622	PASS	0	none	2.2000000000000003e-5	0	128	2.2000000000000003e-5
chr15-043403518-C-T	chr15	43403518	C	T	62622	PASS	0.01027	nfe	0.006266	1	128	0.01027
chr15-043403970-A-AT	chr15	43403970	A	AT	2774637.97	PASS	0.62602	afr	0.201208	22	134	0.62602
chr15-043404085-C-T	chr15	43404085	C	T	105783	PASS	0.020882	amr	0.01333099999999998	2	134	0.020882
chr15-043404123-T-C	chr15	43404123	T	C	715	PASS	3.072e-5	nfe	9e-6	1	132	3.072e-5
chr15-043404723-G-*	chr15	43404723	G	*	1061	PASS	0	none	0	0	134	1e-6
chr15-043404723-G-A	chr15	43404723	G	A	1061	PASS	7.5249e-4	afr	5.2999999999999994e-5	1	134	7.5249e-4
chr15-043407016-G-T	chr15	43407016	G	T	3274	PASS	9.77e-4	nfe	2.93e-4	0	2	9.77e-4
chr15-043407105-C-A	chr15	43407105	C	A	1128746	PASS	0	none	0	0	82	1e-6
chr15-043407105-C-T	chr15	43407105	C	T	1128746	PASS	0.4879	afr	0.13435700000000003	9	82	0.4879
chr15-043407106-C-G	chr15	43407106	C	G	1323579	PASS	0.60551	afr	0.163091	10	82	0.60551
chr15-043407117-CG-C	chr15	43407117	CG	C	25655.97	PASS	3.9405e-4	eas	0	0	90	3.9405e-4
chr15-043407117-CG-CGTAAG	chr15	43407117	CG	CGTAAG	25655.97	PASS	0	none	0.002562	1	90	0.002562
chr15-043407401-G-A	chr15	43407401	G	A	2190	PASS	0	none	9e-6	1	134	9e-6
chr15-043407691-A-C	chr15	43407691	A	C	290068	PASS	0.037545	sas	0.01819900000000001	4	134	0.037545
chr15-043408229-G-A	chr15	43408229	G	A	1372958	PASS	0.34103	afr	0.133672	15	130	0.34103
chr15-043408275-C-T	chr15	43408275	C	T	17003	PASS	0.014097	afr	0.00152099999999999	1	114	0.014097
chr15-043408288-G-A	chr15	43408288	G	A	166361	PASS	0.030941	nfe	0.017767	3	114	0.030941
chr15-043408389-G-A	chr15	43408389	G	A	2765	PASS	8.2342e-4	nfe	2.720000000000003e-4	0	38	8.2342e-4
chr15-043408452-GC-G	chr15	43408452	GC	G	28093.97	PASS	0.060222	afr	0.004326	0	20	0.060222
chr15-043408661-C-T	chr15	43408661	C	T	419	PASS	0	none	0	1	132	1e-6
chr15-043408732-G-T	chr15	43408732	G	T	5718536	PASS	0.80547	afr	0.3749699999999995	46	134	0.80547
chr15-043409324-C-T	chr15	43409324	C	T	262803	PASS	0.037628	mid	0.02121000000000002	5	134	0.037628
chr15-043409748-TAAA-*	chr15	43409748	TAAA	*	2509711	ExcessHet	0	none	0	0	108	1e-6
chr15-043409748-TAAA-AAAA	chr15	43409748	TAAA	AAAA	2509711	ExcessHet	0	none	9e-6	0	108	9e-6
chr15-043409748-TAAA-T	chr15	43409748	TAAA	T	2509711	ExcessHet	1.14e-6	nfe	3.6999999999999985e-5	0	108	3.6999999999999985e-5
chr15-043409748-TAAA-TA	chr15	43409748	TAAA	TA	2509711	ExcessHet	0	none	0.00184099999999999	0	108	0.00184099999999999
chr15-043409748-TAAA-TAA	chr15	43409748	TAAA	TAA	2509711	ExcessHet	0	none	0.2798449999999997	30	108	0.2798449999999997
chr15-043409748-TAAA-TAAAA	chr15	43409748	TAAA	TAAAA	2509711	ExcessHet	0	none	0.073051	11	108	0.073051
chr15-043409748-TAAA-TAAAAA	chr15	43409748	TAAA	TAAAAA	2509711	ExcessHet	0	none	0.00166799999999999	0	108	0.00166799999999999
chr15-043409748-TAAA-TAAAAAA	chr15	43409748	TAAA	TAAAAAA	2509711	ExcessHet	0	none	1.0799999999999996e-4	0	108	1.0799999999999996e-4
chr15-043409749-A-*	chr15	43409749	A	*	344	PASS	0	none	0.28193799999999974	32	110	0.28193799999999974
chr15-043409749-A-T	chr15	43409749	A	T	344	PASS	5.787e-5	sas	0	0	110	5.787e-5
chr15-043409821-C-T	chr15	43409821	C	T	5282	PASS	0.0012598	nfe	2.9400000000000004e-4	1	130	0.0012598
chr15-043409822-C-T	chr15	43409822	C	T	5282	PASS	0.0012576	nfe	2.9400000000000004e-4	1	130	0.0012576
chr15-043413439-C-A	chr15	43413439	C	A	70819	PASS	0.083883	afr	0.004059	1	134	0.083883
chr15-043413447-T-C	chr15	43413447	T	C	25442	PASS	0.0025186	nfe	0.00169399999999999	1	134	0.0025186
chr15-043413472-C-T	chr15	43413472	C	T	2136818	PASS	0.22649	mid	0.17671	26	134	0.22649
chr15-043415202-CTTTTTT-*	chr15	43415202	CTTTTTT	*	338138	PASS	0	none	0	0	2	1e-6
chr15-043415202-CTTTTTT-C	chr15	43415202	CTTTTTT	C	338138	PASS	0	none	0	0	2	1e-6
chr15-043415202-CTTTTTT-CT	chr15	43415202	CTTTTTT	CT	338138	PASS	0	none	1.47e-4	0	2	1.47e-4
chr15-043415202-CTTTTTT-CTT	chr15	43415202	CTTTTTT	CTT	338138	PASS	0	none	5.620000000000005e-4	0	2	5.620000000000005e-4
chr15-043415202-CTTTTTT-CTTT	chr15	43415202	CTTTTTT	CTTT	338138	PASS	0	none	0.002107	0	2	0.002107
chr15-043415202-CTTTTTT-CTTTT	chr15	43415202	CTTTTTT	CTTTT	338138	PASS	0	none	0.00952899999999999	0	2	0.00952899999999999
chr15-043415202-CTTTTTT-CTTTTT	chr15	43415202	CTTTTTT	CTTTTT	338138	PASS	0	none	0.049597	0	2	0.049597
chr15-043415202-CTTTTTT-CTTTTTTT	chr15	43415202	CTTTTTT	CTTTTTTT	338138	PASS	0	none	0.082109	0	2	0.082109
chr15-043415202-CTTTTTT-CTTTTTTTT	chr15	43415202	CTTTTTT	CTTTTTTTT	338138	PASS	0	none	0.017398	0	2	0.017398
chr15-043415202-CTTTTTT-CTTTTTTTTT	chr15	43415202	CTTTTTT	CTTTTTTTTT	338138	PASS	0	none	0.003209	0	2	0.003209
chr15-043415202-CTTTTTT-CTTTTTTTTTT	chr15	43415202	CTTTTTT	CTTTTTTTTTT	338138	PASS	0	none	8.420000000000002e-4	0	2	8.420000000000002e-4
chr15-043415202-CTTTTTT-CTTTTTTTTTTT	chr15	43415202	CTTTTTT	CTTTTTTTTTTT	338138	PASS	0	none	1.87e-4	0	2	1.87e-4
chr15-043415202-CTTTTTT-CTTTTTTTTTTTT	chr15	43415202	CTTTTTT	CTTTTTTTTTTTT	338138	PASS	0	none	0	0	2	1e-6
chr15-043415202-CTTTTTT-CTTTTTTTTTTTTT	chr15	43415202	CTTTTTT	CTTTTTTTTTTTTT	338138	PASS	0	none	2.2000000000000003e-5	0	2	2.2000000000000003e-5
chr15-043415202-CTTTTTT-TTTTTTT	chr15	43415202	CTTTTTT	TTTTTTT	338138	PASS	0	none	0	0	2	1e-6
chr15-043415222-C-*	chr15	43415222	C	*	147100	VQSRTrancheSNP99.90to99.95	0	none	0.002957	0	0	0.002957
chr15-043415222-C-A	chr15	43415222	C	A	147100	VQSRTrancheSNP99.90to99.95	2.0076e-4	nfe	0.005448	0	0	0.005448
chr15-043415222-C-G	chr15	43415222	C	G	147100	VQSRTrancheSNP99.90to99.95	0	none	0.00151599999999999	0	0	0.00151599999999999
chr15-043415222-C-T	chr15	43415222	C	T	147100	VQSRTrancheSNP99.90to99.95	0.40756	amr	0.05079200000000001	0	0	0.40756
chr15-043415224-G-*	chr15	43415224	G	*	21564	VQSRTrancheINDEL99.90to99.95	0	none	0.004069	0	0	0.004069
chr15-043415224-G-GTT	chr15	43415224	G	GTT	21564	VQSRTrancheINDEL99.90to99.95	0	none	9e-6	0	0	9e-6
chr15-043415224-G-T	chr15	43415224	G	T	21564	VQSRTrancheINDEL99.90to99.95	0.011166	amr	0.00919099999999998	0	0	0.011166
chr15-043415247-G-A	chr15	43415247	G	A	2133	PASS	0	none	2.2000000000000003e-5	0	2	2.2000000000000003e-5
chr15-043415247-G-T	chr15	43415247	G	T	2133	PASS	7.3888e-4	nfe	0.00193399999999999	0	2	0.00193399999999999
chr15-043415264-A-G	chr15	43415264	A	G	945132	PASS	0.6567	afr	0.16400699999999999	1	22	0.6567
chr15-043415344-T-G	chr15	43415344	T	G	2296723	PASS	0.66741	afr	0.188463	14	114	0.66741
chr15-043415610-A-T	chr15	43415610	A	T	9153707	PASS	0.25064	mid	0.183607	26	134	0.25064
chr15-043415857-G-A	chr15	43415857	G	A	149622	PASS	0.0098729	mid	0.004877	1	134	0.0098729
chr15-043416539-T-G	chr15	43416539	T	G	2104096	PASS	0.23745	mid	0.179754	26	134	0.23745
chr15-043421257-CATG-C	chr15	43421257	CATG	C	653.97	VQSRTrancheINDEL95.00to96.00	0	none	0	1	134	1e-6
chr15-043421769-C-A	chr15	43421769	C	A	91546	PASS	0.0072792	nfe	0.003931	1	134	0.0072792
chr15-043427957-CAAAAAAA-*	chr15	43427957	CAAAAAAA	*	1490483	ExcessHet	0	none	0	0	124	1e-6
chr15-043427957-CAAAAAAA-AAAAAAAA	chr15	43427957	CAAAAAAA	AAAAAAAA	1490483	ExcessHet	0	none	9e-6	0	124	9e-6
chr15-043427957-CAAAAAAA-C	chr15	43427957	CAAAAAAA	C	1490483	ExcessHet	0	none	0	0	124	1e-6
chr15-043427957-CAAAAAAA-CA	chr15	43427957	CAAAAAAA	CA	1490483	ExcessHet	0	none	7.099999999999998e-5	0	124	7.099999999999998e-5
chr15-043427957-CAAAAAAA-CAA	chr15	43427957	CAAAAAAA	CAA	1490483	ExcessHet	0	none	0.002992	1	124	0.002992
chr15-043427957-CAAAAAAA-CAAA	chr15	43427957	CAAAAAAA	CAAA	1490483	ExcessHet	0	none	0.006575	0	124	0.006575
chr15-043427957-CAAAAAAA-CAAAA	chr15	43427957	CAAAAAAA	CAAAA	1490483	ExcessHet	0	none	0.02310800000000001	4	124	0.02310800000000001
chr15-043427957-CAAAAAAA-CAAAAA	chr15	43427957	CAAAAAAA	CAAAAA	1490483	ExcessHet	0	none	0.08519700000000001	10	124	0.08519700000000001
chr15-043427957-CAAAAAAA-CAAAAAA	chr15	43427957	CAAAAAAA	CAAAAAA	1490483	ExcessHet	0	none	0.189431	31	124	0.189431
chr15-043427957-CAAAAAAA-CAAAAAAAA	chr15	43427957	CAAAAAAA	CAAAAAAAA	1490483	ExcessHet	0	none	0.146079	17	124	0.146079
chr15-043427957-CAAAAAAA-CAAAAAAAAA	chr15	43427957	CAAAAAAA	CAAAAAAAAA	1490483	ExcessHet	0	none	0.01429799999999999	1	124	0.01429799999999999
chr15-043427957-CAAAAAAA-CAAAAAAAAAA	chr15	43427957	CAAAAAAA	CAAAAAAAAAA	1490483	ExcessHet	0	none	9.87999999999999e-4	0	124	9.87999999999999e-4
chr15-043427957-CAAAAAAA-CAAAAAAAAAAA	chr15	43427957	CAAAAAAA	CAAAAAAAAAAA	1490483	ExcessHet	0	none	5.2999999999999994e-5	0	124	5.2999999999999994e-5
chr15-043427957-CAAAAAAA-CAAAAAAAAAAAA	chr15	43427957	CAAAAAAA	CAAAAAAAAAAAA	1490483	ExcessHet	0	none	9e-6	0	124	9e-6
chr15-043427957-CAAAAAAA-CAAAAAAAAAAAAAAA	chr15	43427957	CAAAAAAA	CAAAAAAAAAAAAAAA	1490483	ExcessHet	0	none	0	0	124	1e-6
chr15-043427957-CAAAAAAA-CGAAAAAAA	chr15	43427957	CAAAAAAA	CGAAAAAAA	1490483	ExcessHet	0	none	1.27e-4	0	124	1.27e-4
chr15-043427958-A-*	chr15	43427958	A	*	15465	PASS	0	none	0.30552699999999944	50	104	0.30552699999999944
chr15-043427958-A-G	chr15	43427958	A	G	15465	PASS	0.038436	nfe	0.00181599999999999	0	104	0.038436
chr15-043427959-A-*	chr15	43427959	A	*	1292	PASS	0	none	0.119849	16	62	0.119849
chr15-043427959-A-G	chr15	43427959	A	G	1292	PASS	0.0012158	nfe	6.090000000000004e-4	1	62	0.0012158
chr15-043427960-A-*	chr15	43427960	A	*	491	PASS	0	none	0.03377600000000002	5	92	0.03377600000000002
chr15-043427960-A-G	chr15	43427960	A	G	491	PASS	3.798e-5	sas	1.88e-4	0	92	1.88e-4
chr15-043427960-A-T	chr15	43427960	A	T	491	PASS	0	none	0	0	92	1e-6
chr15-043427999-C-T	chr15	43427999	C	T	2559117	PASS	0.66429	afr	0.185116	20	134	0.66429
chr15-043428079-G-A	chr15	43428079	G	A	166434	PASS	0.045984	eas	0.007457	1	134	0.045984
chr15-043432334-T-C	chr15	43432334	T	C	437632	PASS	0.046067	eas	0.007483	1	134	0.046067
chr15-043432363-G-A	chr15	43432363	G	A	877	PASS	9.89e-6	afr	0	1	134	9.89e-6
chr15-043432448-T-G	chr15	43432448	T	G	24820014	PASS	0.86566	afr	0.3798349999999997	46	134	0.86566
chr15-043438288-A-G	chr15	43438288	A	G	3467579	PASS	0.24958	mid	0.186194	26	134	0.24958
chr15-043441237-G-A	chr15	43441237	G	A	10084	PASS	0.004016	nfe	0.00151899999999999	1	80	0.004016
chr15-043441237-G-T	chr15	43441237	G	T	10084	PASS	0	none	0	0	80	1e-6
chr15-043441417-GTCTCATTTTAACTT-ATCTCATTTTAACTT	chr15	43441417	GTCTCATTTTAACTT	ATCTCATTTTAACTT	30389	PASS	0	none	0	0	134	1e-6
chr15-043441417-GTCTCATTTTAACTT-G	chr15	43441417	GTCTCATTTTAACTT	G	30389	PASS	0.0025114	mid	0.00159499999999999	1	134	0.0025114
chr15-043441418-T-*	chr15	43441418	T	*	393	PASS	0	none	0.00159499999999999	1	134	0.00159499999999999
chr15-043441418-T-A	chr15	43441418	T	A	393	PASS	5.12e-6	nfe	9e-6	0	134	9e-6
chr15-043441423-T-*	chr15	43441423	T	*	168	PASS	0	none	0.00159499999999999	1	134	0.00159499999999999
chr15-043441423-T-C	chr15	43441423	T	C	168	PASS	7.294e-5	sas	0	0	134	7.294e-5
chr15-043441427-A-*	chr15	43441427	A	*	245	PASS	0	none	0.00159499999999999	1	134	0.00159499999999999
chr15-043441427-A-G	chr15	43441427	A	G	245	PASS	0	none	0	0	134	1e-6
chr15-043441532-A-G	chr15	43441532	A	G	261495	PASS	0.013797	mid	0.01146999999999998	3	134	0.013797
chr15-043447469-G-A	chr15	43447469	G	A	601	PASS	7.45e-6	sas	2.5100000000000014e-4	0	68	2.5100000000000014e-4
chr15-043447469-G-T	chr15	43447469	G	T	601	PASS	6.353e-5	afr	4.04e-4	0	68	4.04e-4
chr15-043447474-G-A	chr15	43447474	G	A	1131	PASS	8.077e-5	sas	7.030000000000006e-4	0	90	7.030000000000006e-4
chr15-043447474-G-T	chr15	43447474	G	T	1131	PASS	2.086e-4	nfe	3.3800000000000046e-4	1	90	3.3800000000000046e-4
chr15-043447482-G-T	chr15	43447482	G	T	86	PASS	2.501e-5	nfe	1.88e-4	0	86	1.88e-4
chr15-043447486-CT-*	chr15	43447486	CT	*	1511	VQSRTrancheINDEL99.90to99.95	0	none	5.2999999999999994e-5	0	90	5.2999999999999994e-5
chr15-043447486-CT-AT	chr15	43447486	CT	AT	1511	VQSRTrancheINDEL99.90to99.95	0	none	5.4e-4	1	90	5.4e-4
chr15-043447486-CT-C	chr15	43447486	CT	C	1511	VQSRTrancheINDEL99.90to99.95	0	none	0	0	90	1e-6
chr15-043447486-CT-CTT	chr15	43447486	CT	CTT	1511	VQSRTrancheINDEL99.90to99.95	0	none	7.099999999999998e-5	0	90	7.099999999999998e-5
chr15-043447486-CT-TT	chr15	43447486	CT	TT	1511	VQSRTrancheINDEL99.90to99.95	0	none	4.270000000000005e-4	0	90	4.270000000000005e-4
chr15-043447488-GAAAAAAA-*	chr15	43447488	GAAAAAAA	*	725774	ExcessHet	0	none	8.9e-5	0	110	8.9e-5
chr15-043447488-GAAAAAAA-AAAAAAAA	chr15	43447488	GAAAAAAA	AAAAAAAA	725774	ExcessHet	0	none	0.016501	0	110	0.016501
chr15-043447488-GAAAAAAA-G	chr15	43447488	GAAAAAAA	G	725774	ExcessHet	0.022401	afr	0.002463	0	110	0.022401
chr15-043447488-GAAAAAAA-GAA	chr15	43447488	GAAAAAAA	GAA	725774	ExcessHet	0	none	5.2999999999999994e-5	0	110	5.2999999999999994e-5
chr15-043447488-GAAAAAAA-GAAA	chr15	43447488	GAAAAAAA	GAAA	725774	ExcessHet	0	none	0.00130099999999999	0	110	0.00130099999999999
chr15-043447488-GAAAAAAA-GAAAA	chr15	43447488	GAAAAAAA	GAAAA	725774	ExcessHet	0	none	0.004566	0	110	0.004566
chr15-043447488-GAAAAAAA-GAAAAA	chr15	43447488	GAAAAAAA	GAAAAA	725774	ExcessHet	0	none	0.02275500000000001	6	110	0.02275500000000001
chr15-043447488-GAAAAAAA-GAAAAAA	chr15	43447488	GAAAAAAA	GAAAAAA	725774	ExcessHet	0	none	0.12166600000000002	23	110	0.12166600000000002
chr15-043447488-GAAAAAAA-GAAAAAAAA	chr15	43447488	GAAAAAAA	GAAAAAAAA	725774	ExcessHet	0	none	0.099030000000000007	24	110	0.099030000000000007
chr15-043447488-GAAAAAAA-GAAAAAAAAA	chr15	43447488	GAAAAAAA	GAAAAAAAAA	725774	ExcessHet	0	none	0.00859399999999998	1	110	0.00859399999999998
chr15-043447488-GAAAAAAA-GAAAAAAAAAA	chr15	43447488	GAAAAAAA	GAAAAAAAAAA	725774	ExcessHet	0	none	0.00113199999999999	0	110	0.00113199999999999
chr15-043447488-GAAAAAAA-GAAAAAAAAAAA	chr15	43447488	GAAAAAAA	GAAAAAAAAAAA	725774	ExcessHet	0	none	4.950000000000003e-4	0	110	4.950000000000003e-4
chr15-043447488-GAAAAAAA-GAAAAAAAAAAAA	chr15	43447488	GAAAAAAA	GAAAAAAAAAAAA	725774	ExcessHet	0	none	1.6699999999999994e-4	0	110	1.6699999999999994e-4
chr15-043447488-GAAAAAAA-GAAAAAAAAAAAAA	chr15	43447488	GAAAAAAA	GAAAAAAAAAAAAA	725774	ExcessHet	0	none	1.0799999999999996e-4	0	110	1.0799999999999996e-4
chr15-043447488-GAAAAAAA-GAAAAAAAAAAAAAA	chr15	43447488	GAAAAAAA	GAAAAAAAAAAAAAA	725774	ExcessHet	0	none	8.440000000000002e-4	0	110	8.440000000000002e-4
chr15-043447488-GAAAAAAA-GAAAAAAAAAAAAAAA	chr15	43447488	GAAAAAAA	GAAAAAAAAAAAAAAA	725774	ExcessHet	0	none	7.970000000000003e-4	0	110	7.970000000000003e-4
chr15-043447488-GAAAAAAA-GAAAAAAAAAAAAAAAA	chr15	43447488	GAAAAAAA	GAAAAAAAAAAAAAAAA	725774	ExcessHet	0	none	1.47e-4	0	110	1.47e-4
chr15-043447488-GAAAAAAA-GAAAAAAAAAAAAAAAAA	chr15	43447488	GAAAAAAA	GAAAAAAAAAAAAAAAAA	725774	ExcessHet	0	none	1.0799999999999996e-4	0	110	1.0799999999999996e-4
chr15-043447488-GAAAAAAA-GAAAAAAAAAAAAAAAAAA	chr15	43447488	GAAAAAAA	GAAAAAAAAAAAAAAAAAA	725774	ExcessHet	0	none	5.640000000000005e-4	0	110	5.640000000000005e-4
chr15-043447488-GAAAAAAA-GAAAAAAAAAAAAAAAAAAA	chr15	43447488	GAAAAAAA	GAAAAAAAAAAAAAAAAAAA	725774	ExcessHet	0	none	1.0799999999999996e-4	0	110	1.0799999999999996e-4
chr15-043447488-GAAAAAAA-GAAAAAAAAAAAAAAAAAAAA	chr15	43447488	GAAAAAAA	GAAAAAAAAAAAAAAAAAAAA	725774	ExcessHet	0	none	8.9e-5	0	110	8.9e-5
chr15-043447488-GAAAAAAA-GAAAAAAAAAAAAAAAAAAAAA	chr15	43447488	GAAAAAAA	GAAAAAAAAAAAAAAAAAAAAA	725774	ExcessHet	0	none	5.2999999999999994e-5	0	110	5.2999999999999994e-5
chr15-043447488-GAAAAAAA-GAAAAAAAAAAAAAAAAAAAAAA	chr15	43447488	GAAAAAAA	GAAAAAAAAAAAAAAAAAAAAAA	725774	ExcessHet	0	none	3.160000000000005e-4	0	110	3.160000000000005e-4
chr15-043447488-GAAAAAAA-GAAAAAAAAAAAAAAAAAAAAAAA	chr15	43447488	GAAAAAAA	GAAAAAAAAAAAAAAAAAAAAAAA	725774	ExcessHet	0	none	2.9400000000000004e-4	0	110	2.9400000000000004e-4
chr15-043447488-GAAAAAAA-GAAAAAAAAAAAAAAAAAAAAAAAA	chr15	43447488	GAAAAAAA	GAAAAAAAAAAAAAAAAAAAAAAAA	725774	ExcessHet	0	none	5.2999999999999994e-5	0	110	5.2999999999999994e-5
chr15-043447488-GAAAAAAA-GAAAAAAAAAAAAAAAAAAAAAAAAA	chr15	43447488	GAAAAAAA	GAAAAAAAAAAAAAAAAAAAAAAAAA	725774	ExcessHet	0	none	0	0	110	1e-6
chr15-043447488-GAAAAAAA-GAAAAAAAAAAAAAAAAAAAAAAAAAAAAAA	chr15	43447488	GAAAAAAA	GAAAAAAAAAAAAAAAAAAAAAAAAAAAAAA	725774	ExcessHet	0	none	0	0	110	1e-6
chr15-043447488-GAAAAAAA-GAAAAAAAAAAAAAAAAAAAAAAAAAAAAAAA	chr15	43447488	GAAAAAAA	GAAAAAAAAAAAAAAAAAAAAAAAAAAAAAAA	725774	ExcessHet	0	none	9e-6	0	110	9e-6
chr15-043447488-GAAAAAAA-GAAAAAAAAAAAAAAAAAAAAAAAAAAAAAAAAAAAAAAAAATTAAAAAAAAAAAAAAAAAAAAAAAAAA	chr15	43447488	GAAAAAAA	GAAAAAAAAAAAAAAAAAAAAAAAAAAAAAAAAAAAAAAAAATTAAAAAAAAAAAAAAAAAAAAAAAAAA	725774	ExcessHet	0	none	0	0	110	1e-6
chr15-043447488-GAAAAAAA-GAAAAAAAAAAAAAAAAAGAAAAAAAAAAAAAAAA	chr15	43447488	GAAAAAAA	GAAAAAAAAAAAAAAAAAGAAAAAAAAAAAAAAAA	725774	ExcessHet	0	none	0	0	110	1e-6
chr15-043447488-GAAAAAAA-GAAAAAAAAAAAAAAAAGAAAAAAAAAAAAAAAAA	chr15	43447488	GAAAAAAA	GAAAAAAAAAAAAAAAAGAAAAAAAAAAAAAAAAA	725774	ExcessHet	0	none	0	0	110	1e-6
chr15-043447488-GAAAAAAA-GAAAAAAAAGAAAAAAAAAAAA	chr15	43447488	GAAAAAAA	GAAAAAAAAGAAAAAAAAAAAA	725774	ExcessHet	0	none	0	0	110	1e-6
chr15-043447488-GAAAAAAA-GGAAAAAAAA	chr15	43447488	GAAAAAAA	GGAAAAAAAA	725774	ExcessHet	0	none	0	0	110	1e-6
chr15-043447488-GAAAAAAA-TAAAAAAA	chr15	43447488	GAAAAAAA	TAAAAAAA	725774	ExcessHet	0	none	7.270000000000005e-4	1	110	7.270000000000005e-4
chr15-043447489-A-*	chr15	43447489	A	*	96	PASS	0	none	0.154445	31	70	0.154445
chr15-043447489-A-G	chr15	43447489	A	G	96	PASS	0.0035115	afr	0	0	70	0.0035115
chr15-043447489-A-T	chr15	43447489	A	T	96	PASS	4.045e-5	nfe	9e-6	0	70	4.045e-5
chr15-043447512-G-*	chr15	43447512	G	*	19579	PASS	0	none	0.00110799999999999	0	132	0.00110799999999999
chr15-043447512-G-A	chr15	43447512	G	A	19579	PASS	0.0066909	sas	0.01249099999999998	0	132	0.01249099999999998
chr15-043447512-G-T	chr15	43447512	G	T	19579	PASS	6.74e-6	nfe	2.5100000000000014e-4	1	132	2.5100000000000014e-4
chr15-043447516-G-*	chr15	43447516	G	*	4691	PASS	0	none	3.160000000000005e-4	0	130	3.160000000000005e-4
chr15-043447516-G-A	chr15	43447516	G	A	4691	PASS	0.0012491	sas	0.003499	0	130	0.003499
chr15-043447516-G-T	chr15	43447516	G	T	4691	PASS	3.4e-7	nfe	8.9e-5	0	130	8.9e-5
chr15-043447528-G-*	chr15	43447528	G	*	247	PASS	0	none	0	0	130	1e-6
chr15-043447528-G-A	chr15	43447528	G	A	247	PASS	8.1e-7	nfe	2.2000000000000003e-5	0	130	2.2000000000000003e-5
chr15-043447528-G-C	chr15	43447528	G	C	247	PASS	0	none	0	0	130	1e-6
chr15-043447528-G-T	chr15	43447528	G	T	247	PASS	6.05e-5	amr	2.7300000000000035e-4	1	130	2.7300000000000035e-4
chr15-043447622-T-A	chr15	43447622	T	A	1566636	PASS	0.24487	mid	0.16845700000000002	26	132	0.24487
chr15-043455767-T-C	chr15	43455767	T	C	69448	PASS	0.085087	afr	0.004186	1	134	0.085087
chr15-043456106-A-G	chr15	43456106	A	G	24614642	PASS	0.88266	afr	0.3819969999999997	46	134	0.88266
chr15-043456358-A-T	chr15	43456358	A	T	143050	PASS	0.0063244	nfe	0.00229	1	134	0.0063244
chr15-043456514-C-T	chr15	43456514	C	T	67739	PASS	0.0032957	nfe	0.00120499999999999	1	134	0.0032957
chr15-043456764-G-A	chr15	43456764	G	A	114838	PASS	0.0024177	nfe	0.00132599999999999	1	134	0.0024177
chr15-043469723-A-C	chr15	43469723	A	C	2293247	PASS	0.24295	mid	0.182385	25	132	0.24295
chr15-043469879-TGGGATA-T	chr15	43469879	TGGGATA	T	293863.97	PASS	0.010803	mid	0.00787199999999998	3	134	0.010803
chr15-043469880-G-*	chr15	43469880	G	*	842	PASS	0	none	0.00787199999999998	3	134	0.00787199999999998
chr15-043469880-G-A	chr15	43469880	G	A	842	PASS	0	none	9e-6	0	134	9e-6
chr15-043469881-G-*	chr15	43469881	G	*	1288	PASS	0	none	0.00787199999999998	3	134	0.00787199999999998
chr15-043469881-G-C	chr15	43469881	G	C	1288	PASS	1.8593e-4	nfe	9e-6	0	134	1.8593e-4
chr15-043469938-C-T	chr15	43469938	C	T	1590	PASS	2.62e-6	nfe	0	1	134	2.62e-6
chr15-043469998-C-T	chr15	43469998	C	T	6939247	PASS	0.66266	afr	0.18891600000000003	20	134	0.66266
chr15-043475576-G-C	chr15	43475576	G	C	9685452	PASS	0.88251	afr	0.38161899999999965	46	134	0.88251
chr15-043475844-G-A	chr15	43475844	G	A	84047	PASS	0.046839	eas	0.007431	1	134	0.046839
chr15-043480822-A-AT	chr15	43480822	A	AT	193651.97	PASS	0.041226	mid	0.01848900000000001	1	134	0.041226
chr15-043480838-A-C	chr15	43480838	A	C	2366203	PASS	0.25117	mid	0.186033	26	134	0.25117
chr15-043491802-C-T	chr15	43491802	C	T	38529828	PASS	0.99808	nfe	0.9812170000000008	133	134	0.99808
chr15-043491991-A-G	chr15	43491991	A	G	25208	PASS	0.0019434	amr	4.950000000000003e-4	1	134	0.0019434
chr15-043492237-TAA-*	chr15	43492237	TAA	*	2815408	ExcessHet	0	none	0	0	104	1e-6
chr15-043492237-TAA-AAA	chr15	43492237	TAA	AAA	2815408	ExcessHet	0	none	5.640000000000005e-4	1	104	5.640000000000005e-4
chr15-043492237-TAA-T	chr15	43492237	TAA	T	2815408	ExcessHet	2.43e-6	nfe	5.2999999999999994e-5	0	104	5.2999999999999994e-5
chr15-043492237-TAA-TA	chr15	43492237	TAA	TA	2815408	ExcessHet	0	none	0.07521200000000001	12	104	0.07521200000000001
chr15-043492237-TAA-TAAA	chr15	43492237	TAA	TAAA	2815408	ExcessHet	0	none	0.195064	18	104	0.195064
chr15-043492237-TAA-TAAAA	chr15	43492237	TAA	TAAAA	2815408	ExcessHet	0	none	0.003699	0	104	0.003699
chr15-043492277-C-T	chr15	43492277	C	T	5720298	PASS	0.62503	afr	0.182691	20	134	0.62503
chr15-043492895-A-*	chr15	43492895	A	*	47811	ExcessHet	0	none	3.6999999999999985e-5	0	44	3.6999999999999985e-5
chr15-043492895-A-AC	chr15	43492895	A	AC	47811	ExcessHet	4.755e-5	sas	3.3700000000000044e-4	0	44	3.3700000000000044e-4
chr15-043492895-A-C	chr15	43492895	A	C	47811	ExcessHet	0.024724	eas	0.04648500000000001	1	44	0.04648500000000001
chr15-043492901-TCC-*	chr15	43492901	TCC	*	84840	ExcessHet	0	none	0.00117799999999999	0	44	0.00117799999999999
chr15-043492901-TCC-ACC	chr15	43492901	TCC	ACC	84840	ExcessHet	0	none	0.018418	3	44	0.018418
chr15-043492901-TCC-CCC	chr15	43492901	TCC	CCC	84840	ExcessHet	0	none	0.051466	1	44	0.051466
chr15-043492901-TCC-GCC	chr15	43492901	TCC	GCC	84840	ExcessHet	0	none	6.999999999999998e-5	0	44	6.999999999999998e-5
chr15-043492901-TCC-T	chr15	43492901	TCC	T	84840	ExcessHet	0	none	0	0	44	1e-6
chr15-043492904-T-*	chr15	43492904	T	*	19209	VQSRTrancheSNP99.70to99.80	0	none	0.00117799999999999	0	38	0.00117799999999999
chr15-043492904-T-A	chr15	43492904	T	A	19209	VQSRTrancheSNP99.70to99.80	0.015689	eas	0.01094499999999999	3	38	0.015689
chr15-043492904-T-C	chr15	43492904	T	C	19209	VQSRTrancheSNP99.70to99.80	0.0012241	nfe	0.00875899999999999	0	38	0.00875899999999999
chr15-043492904-T-G	chr15	43492904	T	G	19209	VQSRTrancheSNP99.70to99.80	8.1531e-4	nfe	6.999999999999998e-5	0	38	8.1531e-4
chr15-043492905-TA-*	chr15	43492905	TA	*	113	VQSRTrancheINDEL99.50to99.90	0	none	0.00117899999999999	0	98	0.00117899999999999
chr15-043492905-TA-GA	chr15	43492905	TA	GA	113	VQSRTrancheINDEL99.50to99.90	0	none	7.099999999999998e-5	0	98	7.099999999999998e-5
chr15-043492905-TA-T	chr15	43492905	TA	T	113	VQSRTrancheINDEL99.50to99.90	0	none	0	0	98	1e-6
chr15-043492913-TC-*	chr15	43492913	TC	*	5445	VQSRTrancheINDEL99.90to99.95	0	none	0.00112999999999999	0	58	0.00112999999999999
chr15-043492913-TC-AC	chr15	43492913	TC	AC	5445	VQSRTrancheINDEL99.90to99.95	0	none	9.620000000000004e-4	2	58	9.620000000000004e-4
chr15-043492913-TC-CC	chr15	43492913	TC	CC	5445	VQSRTrancheINDEL99.90to99.95	0	none	0.004356	0	58	0.004356
chr15-043492913-TC-T	chr15	43492913	TC	T	5445	VQSRTrancheINDEL99.90to99.95	0	none	0	0	58	1e-6
chr15-043492913-TC-TCC	chr15	43492913	TC	TCC	5445	VQSRTrancheINDEL99.90to99.95	0	none	0	0	58	1e-6
chr15-043492916-A-*	chr15	43492916	A	*	3774	VQSRTrancheSNP99.90to99.95	0	none	0.00112999999999999	0	50	0.00112999999999999
chr15-043492916-A-C	chr15	43492916	A	C	3774	VQSRTrancheSNP99.90to99.95	0.0023657	eas	0.004585	0	50	0.004585
chr15-043492917-A-*	chr15	43492917	A	*	67	VQSRTrancheINDEL99.50to99.90	0	none	0.00113199999999999	0	130	0.00113199999999999
chr15-043492917-A-AC	chr15	43492917	A	AC	67	VQSRTrancheINDEL99.50to99.90	0	none	0	0	130	1e-6
chr15-043492917-A-C	chr15	43492917	A	C	67	VQSRTrancheINDEL99.50to99.90	1.77e-6	nfe	5.2999999999999994e-5	1	130	5.2999999999999994e-5
chr15-043492917-A-T	chr15	43492917	A	T	67	VQSRTrancheINDEL99.50to99.90	0	none	0	0	130	1e-6
chr15-043492922-T-A	chr15	43492922	T	A	3028	PASS	0.0019836	eas	0.00176299999999999	0	36	0.0019836
chr15-043492922-T-C	chr15	43492922	T	C	3028	PASS	1.4975e-4	sas	0.00108099999999999	0	36	0.00108099999999999
chr15-043492922-T-G	chr15	43492922	T	G	3028	PASS	0.001076	eas	8.900000000000005e-4	0	36	0.001076
chr15-043493288-G-C	chr15	43493288	G	C	49383	PASS	0.010056	nfe	0.004008	2	134	0.010056
chr15-043510509-CAAAA-*	chr15	43510509	CAAAA	*	342211	PASS	0	none	0	0	0	1e-6
chr15-043510509-CAAAA-AAAAA	chr15	43510509	CAAAA	AAAAA	342211	PASS	0	none	3.3700000000000044e-4	0	0	3.3700000000000044e-4
chr15-043510509-CAAAA-C	chr15	43510509	CAAAA	C	342211	PASS	0	none	0	0	0	1e-6
chr15-043510509-CAAAA-CA	chr15	43510509	CAAAA	CA	342211	PASS	0	none	2.93e-4	0	0	2.93e-4
chr15-043510509-CAAAA-CAA	chr15	43510509	CAAAA	CAA	342211	PASS	0	none	0.002581	0	0	0.002581
chr15-043510509-CAAAA-CAAA	chr15	43510509	CAAAA	CAAA	342211	PASS	0	none	0.09028300000000002	0	0	0.09028300000000002
chr15-043510509-CAAAA-CAAAAA	chr15	43510509	CAAAA	CAAAAA	342211	PASS	0	none	0.03260000000000001	0	0	0.03260000000000001
chr15-043510509-CAAAA-CAAAAAA	chr15	43510509	CAAAA	CAAAAAA	342211	PASS	0	none	0.003765	0	0	0.003765
chr15-043510509-CAAAA-CAAAAAAA	chr15	43510509	CAAAA	CAAAAAAA	342211	PASS	0	none	2.500000000000001e-4	0	0	2.500000000000001e-4
chr15-043510509-CAAAA-CAAAAAAAA	chr15	43510509	CAAAA	CAAAAAAAA	342211	PASS	0	none	0	0	0	1e-6
chr15-043510509-CAAAA-CAAAAAAAAAA	chr15	43510509	CAAAA	CAAAAAAAAAA	342211	PASS	0	none	0	0	0	1e-6
chr15-043510509-CAAAA-GAAAA	chr15	43510509	CAAAA	GAAAA	342211	PASS	0	none	0	0	0	1e-6
chr15-043510514-A-AC	chr15	43510514	A	AC	248361	PASS	0	none	1.0699999999999996e-4	0	0	1.0699999999999996e-4
chr15-043510514-A-C	chr15	43510514	A	C	248361	PASS	0.51865000000000006	afr	0.07273100000000002	0	0	0.51865000000000006
chr15-043510864-C-A	chr15	43510864	C	A	324	PASS	1.082e-5	nfe	0	1	134	1.082e-5
chr15-043511133-C-T	chr15	43511133	C	T	9852	PASS	2.218e-4	nfe	7.099999999999998e-5	1	134	2.218e-4
chr15-043520878-A-C	chr15	43520878	A	C	111009	PASS	0.015795	sas	0.003753	1	134	0.015795
chr15-043521189-T-A	chr15	43521189	T	A	6178025	PASS	1.8588e-4	nfe	3.6999999999999985e-5	0	134	1.8588e-4
chr15-043521189-T-C	chr15	43521189	T	C	6178025	PASS	0.63027	afr	0.179269	19	134	0.63027
chr15-043522460-G-A	chr15	43522460	G	A	2142	PASS	2.194e-5	sas	0	1	134	2.194e-5
chr15-043522765-A-G	chr15	43522765	A	G	202146	PASS	0.0053103	sas	0.003296	1	134	0.0053103
chr15-043523801-C-T	chr15	43523801	C	T	14349672	PASS	0.2503	mid	0.184928	26	134	0.2503
chr15-043524364-G-C	chr15	43524364	G	C	1374	PASS	3e-7	nfe	0	1	134	1e-6
chr15-043524702-G-A	chr15	43524702	G	A	94089	PASS	0.002557	nfe	0.00110799999999999	1	134	0.002557
chr15-043524719-G-A	chr15	43524719	G	A	28859916	PASS	0.88094	afr	0.3785369999999996	45	134	0.88094
chr15-043525206-G-A	chr15	43525206	G	A	17535793	PASS	0.2486	mid	0.180185	25	134	0.2486
chr15-043525208-T-C	chr15	43525208	T	C	34760233	PASS	0.88128	afr	0.3789429999999997	45	134	0.88128
chr15-043525302-A-G	chr15	43525302	A	G	881067	PASS	0.019444	nfe	0.01063299999999998	3	134	0.019444
chr15-043525606-AGGT-A	chr15	43525606	AGGT	A	817760.97	PASS	0.059329	eas	0.00784599999999998	1	134	0.059329
chr15-043525668-G-A	chr15	43525668	G	A	35898	PASS	8.9873e-4	nfe	3.6000000000000035e-4	2	134	8.9873e-4
chr15-043525854-G-A	chr15	43525854	G	A	11548452	PASS	0.62858	afr	0.17797600000000002	19	134	0.62858
chr15-043525881-G-A	chr15	43525881	G	A	11410822	PASS	0.25166	mid	0.18773	26	134	0.25166
chr15-043525917-G-A	chr15	43525917	G	A	593316	PASS	0.014844	nfe	0.00956299999999999	3	134	0.014844
chr15-043526334-C-G	chr15	43526334	C	G	399538	PASS	0.11545	afr	0.006939	1	134	0.11545
chr15-043526728-C-T	chr15	43526728	C	T	1228565	PASS	0.025358	nfe	0.017461	2	134	0.025358
chr15-043526952-C-G	chr15	43526952	C	G	899669	PASS	0.01824	nfe	0.01411799999999998	2	134	0.01824
chr15-043527046-C-G	chr15	43527046	C	G	151220	PASS	0.0063447	nfe	0.00224	1	134	0.0063447
chr15-043527104-T-C	chr15	43527104	T	C	378029	PASS	0.11031	afr	0.006654	1	134	0.11031
chr15-043527252-A-G	chr15	43527252	A	G	1130413	PASS	0.04932	mid	0.01688100000000002	1	134	0.04932
chr15-043528225-C-T	chr15	43528225	C	T	2119440	PASS	0.030415	mid	0.02171200000000001	4	134	0.030415
chr15-043528289-G-A	chr15	43528289	G	A	36339	PASS	3.8797e-4	amr	2.2999999999999995e-4	1	134	3.8797e-4
chr15-043528519-C-T	chr15	43528519	C	T	2441168	PASS	0.039263	mid	0.028389	6	134	0.039263
chr15-043528806-C-T	chr15	43528806	C	T	56520	PASS	0.0012734	nfe	5.640000000000005e-4	1	134	0.0012734
chr15-043529173-A-AC	chr15	43529173	A	AC	5501.97	VQSRTrancheINDEL99.95to100.00	0.0083947	nfe	0.002115	1	132	0.0083947
chr15-043529179-G-C	chr15	43529179	G	C	101745	PASS	0.019748	nfe	0.016554	23	52	0.019748
chr15-043529184-T-*	chr15	43529184	T	*	59105	PASS	0	none	1.27e-4	0	56	1.27e-4
chr15-043529184-T-A	chr15	43529184	T	A	59105	PASS	0.0047701	nfe	0.01165499999999999	19	56	0.01165499999999999
chr15-043529184-T-C	chr15	43529184	T	C	59105	PASS	2.98e-5	nfe	3.8200000000000034e-4	1	56	3.8200000000000034e-4
chr15-043529189-T-*	chr15	43529189	T	*	61517	PASS	0	none	2.2000000000000003e-5	0	52	2.2000000000000003e-5
chr15-043529189-T-A	chr15	43529189	T	A	61517	PASS	0.0027955	nfe	0.01097499999999999	15	52	0.01097499999999999
chr15-043529189-T-C	chr15	43529189	T	C	61517	PASS	3.4328e-4	nfe	6.790000000000002e-4	4	52	6.790000000000002e-4
chr15-043529189-T-G	chr15	43529189	T	G	61517	PASS	5.5356e-4	mid	0	0	52	5.5356e-4
chr15-043529194-G-*	chr15	43529194	G	*	35875	PASS	0	none	3.6999999999999985e-5	0	54	3.6999999999999985e-5
chr15-043529194-G-A	chr15	43529194	G	A	35875	PASS	0.0017501	sas	3.6999999999999985e-5	0	54	0.0017501
chr15-043529194-G-C	chr15	43529194	G	C	35875	PASS	7.3618e-4	nfe	0.00795799999999999	13	54	0.00795799999999999
chr15-043529198-T-*	chr15	43529198	T	*	9478	PASS	0	none	9e-6	0	52	9e-6
chr15-043529198-T-A	chr15	43529198	T	A	9478	PASS	1.635e-5	nfe	0.002359	1	52	0.002359
chr15-043529198-T-C	chr15	43529198	T	C	9478	PASS	1.69e-6	nfe	4.940000000000003e-4	1	52	4.940000000000003e-4
chr15-043529198-T-G	chr15	43529198	T	G	9478	PASS	1.68e-6	nfe	0	0	52	1.68e-6
chr15-043529200-A-*	chr15	43529200	A	*	62	PASS	0	none	9e-6	0	54	9e-6
chr15-043529200-A-G	chr15	43529200	A	G	62	PASS	0	none	9e-6	0	54	9e-6
chr15-043529200-A-T	chr15	43529200	A	T	62	PASS	0	none	9e-6	0	54	9e-6
chr15-043529219-C-T	chr15	43529219	C	T	485428	PASS	0.059442	eas	0.00810599999999999	1	134	0.059442
chr15-043529912-T-A	chr15	43529912	T	A	315013	PASS	0.10495	afr	0.006654	1	134	0.10495
chr15-043529967-C-G	chr15	43529967	C	G	199282	PASS	0.0079012	nfe	0.003906	2	134	0.0079012
chr15-043530605-A-C	chr15	43530605	A	C	231	PASS	4.274e-5	nfe	4.260000000000005e-4	0	12	4.260000000000005e-4
chr15-043530630-G-A	chr15	43530630	G	A	2425143	PASS	0.95752	eas	0.6814950000000007	2	2	0.95752
chr15-043534359-C-G	chr15	43534359	C	G	1046921	PASS	0	none	0	0	94	1e-6
chr15-043534359-C-T	chr15	43534359	C	T	1046921	PASS	0.78912	afr	0.247465	30	94	0.78912
chr15-043534882-A-G	chr15	43534882	A	G	11852	PASS	9.0243e-4	nfe	8.9e-5	1	134	9.0243e-4
chr15-043537417-G-A	chr15	43537417	G	A	481529	PASS	0.586	afr	0.092423	0	0	0.586
chr15-043539725-C-T	chr15	43539725	C	T	1659195	PASS	0.57899	afr	0.169301	19	134	0.57899
chr15-043559050-T-G	chr15	43559050	T	G	776	PASS	1.5027e-4	afr	0	1	134	1.5027e-4
chr15-043572701-GTT-*	chr15	43572701	GTT	*	1166939	ExcessHet	0	none	0	0	86	1e-6
chr15-043572701-GTT-G	chr15	43572701	GTT	G	1166939	ExcessHet	6.33e-5	nfe	2.9400000000000004e-4	0	86	2.9400000000000004e-4
chr15-043572701-GTT-GT	chr15	43572701	GTT	GT	1166939	ExcessHet	0	none	0.02657700000000001	7	86	0.02657700000000001
chr15-043572701-GTT-GTTT	chr15	43572701	GTT	GTTT	1166939	ExcessHet	0	none	0.28587999999999997	21	86	0.28587999999999997
chr15-043572701-GTT-GTTTT	chr15	43572701	GTT	GTTTT	1166939	ExcessHet	0	none	0.007007	3	86	0.007007
chr15-043572701-GTT-GTTTTT	chr15	43572701	GTT	GTTTTT	1166939	ExcessHet	0	none	3.3800000000000046e-4	0	86	3.3800000000000046e-4
chr15-043572701-GTT-GTTTTTT	chr15	43572701	GTT	GTTTTTT	1166939	ExcessHet	0	none	0	0	86	1e-6
chr15-043572701-GTT-TTT	chr15	43572701	GTT	TTT	1166939	ExcessHet	0	none	4.270000000000005e-4	0	86	4.270000000000005e-4
chr15-043572713-T-A	chr15	43572713	T	A	399	PASS	4.184e-5	nfe	2.2000000000000003e-5	0	104	4.184e-5
chr15-043576398-C-T	chr15	43576398	C	T	62043	VQSRTrancheSNP99.90to99.95	0.32836	nfe	0.04098200000000001	0	0	0.32836
chr15-043581062-T-C	chr15	43581062	T	C	1082	VQSRTrancheSNP99.90to99.95	3.774e-5	nfe	2.2000000000000003e-5	1	132	3.774e-5
chr15-043581194-T-*	chr15	43581194	T	*	686128	PASS	0	none	9e-6	0	124	9e-6
chr15-043581194-T-C	chr15	43581194	T	C	686128	PASS	0.1212	afr	0.09748400000000002	2	124	0.1212
chr15-043581495-C-A	chr15	43581495	C	A	10872	VQSRTrancheSNP99.90to99.95	0	none	0	0	122	1e-6
chr15-043581495-C-T	chr15	43581495	C	T	10872	VQSRTrancheSNP99.90to99.95	0.03909	amr	0.00137499999999999	1	122	0.03909
chr15-043581522-A-G	chr15	43581522	A	G	52039	VQSRTrancheSNP99.80to99.90	0.055557	afr	0.007013	0	118	0.055557
chr15-043581585-G-A	chr15	43581585	G	A	7833	VQSRTrancheSNP99.90to99.95	0.0022354	amr	0.00137399999999999	2	112	0.0022354
chr15-043581607-T-C	chr15	43581607	T	C	577955	ExcessHet	0.32358	afr	0.09310400000000002	7	90	0.32358
chr15-043583517-C-T	chr15	43583517	C	T	4036	PASS	5.829e-4	mid	2.09e-4	1	96	5.829e-4
chr15-043583639-C-T	chr15	43583639	C	T	3435	PASS	3.9741e-4	nfe	2.9400000000000004e-4	1	32	3.9741e-4
chr15-043596053-G-A	chr15	43596053	G	A	2191	PASS	1.8065e-4	amr	2.5100000000000014e-4	0	40	2.5100000000000014e-4
chr15-043596574-G-A	chr15	43596574	G	A	11581	VQSRTrancheSNP99.95to100.00	0.0016256	nfe	0.00110799999999999	1	134	0.0016256
chr15-043596574-G-C	chr15	43596574	G	C	11581	VQSRTrancheSNP99.95to100.00	0	none	0	0	134	1e-6
chr15-043596613-C-*	chr15	43596613	C	*	5174	VQSRTrancheSNP99.95to100.00	0	none	5.2999999999999994e-5	0	134	5.2999999999999994e-5
chr15-043596613-C-T	chr15	43596613	C	T	5174	VQSRTrancheSNP99.95to100.00	4.1261e-4	eas	1.6699999999999994e-4	1	134	4.1261e-4
chr15-043596666-C-T	chr15	43596666	C	T	1714	VQSRTrancheSNP99.90to99.95	0.0058916	eas	3.6999999999999985e-5	1	134	0.0058916
chr15-043597737-G-A	chr15	43597737	G	A	2678	PASS	4.885e-5	eas	3.6999999999999985e-5	0	2	4.885e-5
chr15-043597737-G-T	chr15	43597737	G	T	2678	PASS	0.0017954	amr	1.87e-4	0	2	0.0017954
chr15-043597918-T-A	chr15	43597918	T	A	621714	PASS	0	none	0	0	122	1e-6
chr15-043597918-T-C	chr15	43597918	T	C	621714	PASS	0.085728	nfe	0.06437900000000002	13	122	0.085728
chr15-043598692-A-G	chr15	43598692	A	G	41519	PASS	0.0052967	sas	0.003119	1	134	0.0052967
chr15-043598719-GA-AA	chr15	43598719	GA	AA	10029	PASS	0	none	0	0	130	1e-6
chr15-043598719-GA-G	chr15	43598719	GA	G	10029	PASS	9.559e-5	sas	2.2999999999999995e-4	0	130	2.2999999999999995e-4
chr15-043598719-GA-GAA	chr15	43598719	GA	GAA	10029	PASS	0	none	0.003956	0	130	0.003956
chr15-043598871-A-G	chr15	43598871	A	G	99185	PASS	0.072882	eas	0.01904300000000002	1	134	0.072882
chr15-043598901-T-C	chr15	43598901	T	C	433711	VQSRTrancheSNP99.90to99.95	0.0491	eas	0.02942500000000001	2	134	0.0491
chr15-043598975-C-T	chr15	43598975	C	T	322477	PASS	0.1111	eas	0.02263800000000002	1	134	0.1111
chr15-043598976-A-G	chr15	43598976	A	G	324932	PASS	0.11235	eas	0.02274400000000001	1	134	0.11235
chr15-043599037-G-C	chr15	43599037	G	C	5571690	PASS	0.70185	afr	0.18924	20	134	0.70185
chr15-043599228-C-G	chr15	43599228	C	G	877876	PASS	0.15109	eas	0.02364400000000002	1	134	0.15109
chr15-043599314-C-T	chr15	43599314	C	T	5832879	PASS	0.50099	afr	0.155325	19	134	0.50099
chr15-043599356-GC-G	chr15	43599356	GC	G	2518.97	VQSRTrancheINDEL99.50to99.90	1.838e-5	nfe	5.2999999999999994e-5	1	134	5.2999999999999994e-5
chr15-043599839-C-T	chr15	43599839	C	T	28358	PASS	0.0028064	nfe	0.00120499999999999	2	130	0.0028064
chr15-043600163-C-T	chr15	43600163	C	T	78782	PASS	0.0033283	nfe	0.00135099999999999	1	134	0.0033283
chr15-043600649-G-C	chr15	43600649	G	C	11054048	VQSRTrancheSNP99.90to99.95	0.50667	afr	0.15694000000000002	19	134	0.50667
chr15-043600695-A-*	chr15	43600695	A	*	9717011	VQSRTrancheSNP99.80to99.90	0	none	0	0	134	1e-6
chr15-043600695-A-G	chr15	43600695	A	G	9717011	VQSRTrancheSNP99.80to99.90	0.50352	afr	0.15659000000000003	19	134	0.50352
chr15-043600733-G-A	chr15	43600733	G	A	57185	VQSRTrancheSNP99.70to99.80	0.003239	eas	7.040000000000005e-4	1	134	0.003239
chr15-043600821-T-C	chr15	43600821	T	C	7140	PASS	2.4156e-4	amr	9e-6	1	134	2.4156e-4
chr15-043600874-G-A	chr15	43600874	G	A	13032262	VQSRTrancheSNP99.70to99.80	0.70945	afr	0.189455	20	134	0.70945
chr15-043601016-TG-*	chr15	43601016	TG	*	4809	PASS	0	none	2.2000000000000003e-5	0	46	2.2000000000000003e-5
chr15-043601016-TG-GG	chr15	43601016	TG	GG	4809	PASS	0	none	2.720000000000003e-4	0	46	2.720000000000003e-4
chr15-043601016-TG-T	chr15	43601016	TG	T	4809	PASS	0.0040228	afr	4.710000000000004e-4	0	46	0.0040228
chr15-043601021-TG-*	chr15	43601021	TG	*	1225	VQSRTrancheINDEL99.50to99.90	0	none	2.2000000000000003e-5	0	52	2.2000000000000003e-5
chr15-043601021-TG-AG	chr15	43601021	TG	AG	1225	VQSRTrancheINDEL99.50to99.90	0	none	2.2000000000000003e-5	0	52	2.2000000000000003e-5
chr15-043601021-TG-CG	chr15	43601021	TG	CG	1225	VQSRTrancheINDEL99.50to99.90	0	none	0	0	52	1e-6
chr15-043601021-TG-GG	chr15	43601021	TG	GG	1225	VQSRTrancheINDEL99.50to99.90	0	none	5.630000000000005e-4	0	52	5.630000000000005e-4
chr15-043601021-TG-T	chr15	43601021	TG	T	1225	VQSRTrancheINDEL99.50to99.90	1.9192e-4	nfe	5.860000000000005e-4	1	52	5.860000000000005e-4
chr15-043601021-TG-TGG	chr15	43601021	TG	TGG	1225	VQSRTrancheINDEL99.50to99.90	0	none	0	0	52	1e-6
chr15-043601022-G-*	chr15	43601022	G	*	3616	VQSRTrancheSNP99.80to99.90	0	none	6.560000000000003e-4	1	72	6.560000000000003e-4
chr15-043601022-G-T	chr15	43601022	G	T	3616	VQSRTrancheSNP99.80to99.90	2.673e-4	sas	9e-6	0	72	2.673e-4
chr15-043601031-G-*	chr15	43601031	G	*	202	VQSRTrancheINDEL99.95to100.00	0	none	2.2000000000000003e-5	0	40	2.2000000000000003e-5
chr15-043601031-G-C	chr15	43601031	G	C	202	VQSRTrancheINDEL99.95to100.00	2.129e-4	nfe	3.8200000000000034e-4	0	40	3.8200000000000034e-4
chr15-043601031-G-GCC	chr15	43601031	G	GCC	202	VQSRTrancheINDEL99.95to100.00	0	none	0	0	40	1e-6
chr15-043601035-A-C	chr15	43601035	A	C	1424	PASS	0	none	5.2999999999999994e-5	0	116	5.2999999999999994e-5
chr15-043601035-A-G	chr15	43601035	A	G	1424	PASS	0	none	0	0	116	1e-6
chr15-043601035-A-T	chr15	43601035	A	T	1424	PASS	0	none	0	0	116	1e-6
chr15-043601066-A-C	chr15	43601066	A	C	93	VQSRTrancheSNP99.80to99.90	2.992e-5	nfe	1.6699999999999994e-4	0	114	1.6699999999999994e-4
chr15-043601535-C-CG	chr15	43601535	C	CG	2826911	PASS	6.52e-6	nfe	2.09e-4	0	134	2.09e-4
chr15-043601535-C-T	chr15	43601535	C	T	2826911	PASS	0.087488	mid	0.05263400000000002	3	134	0.087488
chr15-043601536-G-A	chr15	43601536	G	A	119400	PASS	0.0027063	afr	0.002364	1	134	0.0027063
chr15-043601536-G-T	chr15	43601536	G	T	119400	PASS	4.56e-6	nfe	3.6999999999999985e-5	0	134	3.6999999999999985e-5
chr15-043601594-T-C	chr15	43601594	T	C	35783	PASS	0.014932	afr	8.210000000000002e-4	1	134	0.014932
chr15-043601620-G-A	chr15	43601620	G	A	5174090	PASS	0.5026	afr	0.15613200000000002	19	134	0.5026
chr15-043601809-CAG-C	chr15	43601809	CAG	C	18161.97	VQSRTrancheINDEL99.50to99.90	0.0014136	nfe	8.910000000000005e-4	0	88	0.0014136
chr15-043602640-CTTTTTTT-C	chr15	43602640	CTTTTTTT	C	12832	VQSRTrancheINDEL97.00to99.00	0	none	5.2999999999999994e-5	0	0	5.2999999999999994e-5
chr15-043602640-CTTTTTTT-CT	chr15	43602640	CTTTTTTT	CT	12832	VQSRTrancheINDEL97.00to99.00	0	none	0	0	0	1e-6
chr15-043602640-CTTTTTTT-CTT	chr15	43602640	CTTTTTTT	CTT	12832	VQSRTrancheINDEL97.00to99.00	0	none	3.6999999999999985e-5	0	0	3.6999999999999985e-5
chr15-043602640-CTTTTTTT-CTTT	chr15	43602640	CTTTTTTT	CTTT	12832	VQSRTrancheINDEL97.00to99.00	0	none	1.27e-4	0	0	1.27e-4
chr15-043602640-CTTTTTTT-CTTTT	chr15	43602640	CTTTTTTT	CTTTT	12832	VQSRTrancheINDEL97.00to99.00	0	none	1.87e-4	0	0	1.87e-4
chr15-043602640-CTTTTTTT-CTTTTT	chr15	43602640	CTTTTTTT	CTTTTT	12832	VQSRTrancheINDEL97.00to99.00	0	none	9.130000000000004e-4	0	0	9.130000000000004e-4
chr15-043602640-CTTTTTTT-CTTTTTT	chr15	43602640	CTTTTTTT	CTTTTTT	12832	VQSRTrancheINDEL97.00to99.00	0	none	0.001983	0	0	0.001983
chr15-043602640-CTTTTTTT-CTTTTTTTT	chr15	43602640	CTTTTTTT	CTTTTTTTT	12832	VQSRTrancheINDEL97.00to99.00	0	none	0.003714	0	0	0.003714
chr15-043602640-CTTTTTTT-CTTTTTTTTT	chr15	43602640	CTTTTTTT	CTTTTTTTTT	12832	VQSRTrancheINDEL97.00to99.00	0	none	0.00154099999999999	0	0	0.00154099999999999
chr15-043602640-CTTTTTTT-CTTTTTTTTTT	chr15	43602640	CTTTTTTT	CTTTTTTTTTT	12832	VQSRTrancheINDEL97.00to99.00	0	none	3.3700000000000044e-4	0	0	3.3700000000000044e-4
chr15-043602640-CTTTTTTT-CTTTTTTTTTTT	chr15	43602640	CTTTTTTT	CTTTTTTTTTTT	12832	VQSRTrancheINDEL97.00to99.00	0	none	2.2000000000000003e-5	0	0	2.2000000000000003e-5
chr15-043602640-CTTTTTTT-CTTTTTTTTTTTT	chr15	43602640	CTTTTTTT	CTTTTTTTTTTTT	12832	VQSRTrancheINDEL97.00to99.00	0	none	9e-6	0	0	9e-6
chr15-043602640-CTTTTTTT-CTTTTTTTTTTTTTT	chr15	43602640	CTTTTTTT	CTTTTTTTTTTTTTT	12832	VQSRTrancheINDEL97.00to99.00	0	none	9e-6	0	0	9e-6
chr15-043602640-CTTTTTTT-TTTTTTTT	chr15	43602640	CTTTTTTT	TTTTTTTT	12832	VQSRTrancheINDEL97.00to99.00	0	none	9e-6	0	0	9e-6
chr15-043602778-G-A	chr15	43602778	G	A	383292	PASS	0.42958	afr	0.08779700000000001	0	0	0.42958
chr15-043603444-G-A	chr15	43603444	G	A	12660657	PASS	0.47663	afr	0.150021	19	134	0.47663
chr15-043603445-C-T	chr15	43603445	C	T	14145886	PASS	0.59172	afr	0.175605	20	134	0.59172
chr15-043603612-T-C	chr15	43603612	T	C	141253	PASS	0.013586	sas	0.005596	1	132	0.013586
chr15-043604248-C-A	chr15	43604248	C	A	9661819	VQSRTrancheSNP99.80to99.90	0.4997	afr	0.15338600000000002	19	134	0.4997
chr15-043604546-G-A	chr15	43604546	G	A	103584	PASS	0.03625	amr	0.00132599999999999	1	134	0.03625
chr15-043604600-G-C	chr15	43604600	G	C	10957728	PASS	0.49496	afr	0.15360200000000002	19	134	0.49496
chr15-043604600-G-T	chr15	43604600	G	T	10957728	PASS	2.016e-4	sas	9e-6	0	134	2.016e-4
chr15-043604622-A-C	chr15	43604622	A	C	106367	PASS	0.001998	nfe	9.400000000000004e-4	1	134	0.001998
chr15-043605301-T-C	chr15	43605301	T	C	6805444	PASS	0.49486	afr	0.153198	19	134	0.49486
chr15-043605465-A-G	chr15	43605465	A	G	9549	VQSRTrancheSNP99.90to99.95	0.0010791	sas	1.47e-4	1	134	0.0010791
chr15-043605531-T-C	chr15	43605531	T	C	166868	PASS	0.036387	afr	0.01008399999999998	1	132	0.036387
chr15-043607947-C-T	chr15	43607947	C	T	6581	VQSRTrancheSNP99.70to99.80	6.2765e-4	sas	3.6999999999999985e-5	1	134	6.2765e-4
chr15-043607955-C-T	chr15	43607955	C	T	13996819	PASS	0.23755	mid	0.180077	21	134	0.23755
chr15-043608011-A-G	chr15	43608011	A	G	679308	PASS	0.010586	nfe	0.006577	2	134	0.010586
chr15-043609143-C-T	chr15	43609143	C	T	1937	VQSRTrancheSNP99.80to99.90	6.9027e-4	sas	5.2999999999999994e-5	1	128	6.9027e-4
chr15-043609557-A-G	chr15	43609557	A	G	152812	PASS	0.05399	sas	0.00901199999999999	2	116	0.05399
chr15-043609864-CAA-AAA	chr15	43609864	CAA	AAA	50055	VQSRTrancheINDEL99.50to99.90	0	none	2.2000000000000003e-5	0	0	2.2000000000000003e-5
chr15-043609864-CAA-C	chr15	43609864	CAA	C	50055	VQSRTrancheINDEL99.50to99.90	0	none	2.2000000000000003e-5	0	0	2.2000000000000003e-5
chr15-043609864-CAA-CA	chr15	43609864	CAA	CA	50055	VQSRTrancheINDEL99.50to99.90	0	none	0.027334	0	0	0.027334
chr15-043609864-CAA-CAAA	chr15	43609864	CAA	CAAA	50055	VQSRTrancheINDEL99.50to99.90	0	none	0.01404099999999998	0	0	0.01404099999999998
chr15-043609864-CAA-CAAAA	chr15	43609864	CAA	CAAAA	50055	VQSRTrancheINDEL99.50to99.90	0	none	3.6999999999999985e-5	0	0	3.6999999999999985e-5
chr15-043609865-A-*	chr15	43609865	A	*	146	VQSRTrancheSNP99.90to99.95	0	none	0.027414	0	0	0.027414
chr15-043609865-A-C	chr15	43609865	A	C	146	VQSRTrancheSNP99.90to99.95	0	none	0	0	0	1e-6
chr15-043609911-C-T	chr15	43609911	C	T	521793	PASS	0.52718	afr	0.101544	0	0	0.52718
chr15-043610030-CA-AA	chr15	43610030	CA	AA	30429	VQSRTrancheINDEL99.50to99.90	0	none	3.6999999999999985e-5	0	10	3.6999999999999985e-5
chr15-043610030-CA-C	chr15	43610030	CA	C	30429	VQSRTrancheINDEL99.50to99.90	0.0029866	nfe	0.01307699999999998	0	10	0.01307699999999998
chr15-043610030-CA-CAA	chr15	43610030	CA	CAA	30429	VQSRTrancheINDEL99.50to99.90	0	none	0.01451599999999999	0	10	0.01451599999999999
chr15-043610030-CA-CAAA	chr15	43610030	CA	CAAA	30429	VQSRTrancheINDEL99.50to99.90	0	none	3.6999999999999985e-5	0	10	3.6999999999999985e-5
chr15-043610057-G-A	chr15	43610057	G	A	304657	PASS	0.048173	nfe	0.028645	4	54	0.048173
chr15-043610078-G-A	chr15	43610078	G	A	45249	PASS	0.0024361	amr	0.020932	1	64	0.020932
chr15-043610078-G-T	chr15	43610078	G	T	45249	PASS	0	none	0	0	64	1e-6
chr15-043610842-G-A	chr15	43610842	G	A	754791	PASS	0.030627	mid	0.02284800000000001	4	132	0.030627
chr15-043610931-A-G	chr15	43610931	A	G	524644	VQSRTrancheSNP99.95to100.00	0.011881	nfe	0.04041000000000002	7	132	0.04041000000000002
chr15-043611000-TTGTGTGTGTGTG-T	chr15	43611000	TTGTGTGTGTGTG	T	19065235.97	ExcessHet	5.206e-5	eas	0	0	132	5.206e-5
chr15-043611000-TTGTGTGTGTGTG-TGTGTGTGTGTGTGTGTGTGTGTGTG	chr15	43611000	TTGTGTGTGTGTG	TGTGTGTGTGTGTGTGTGTGTGTGTG	19065235.97	ExcessHet	0	none	0	0	132	1e-6
chr15-043611000-TTGTGTGTGTGTG-TTGTG	chr15	43611000	TTGTGTGTGTGTG	TTGTG	19065235.97	ExcessHet	0	none	3.6999999999999985e-5	0	132	3.6999999999999985e-5
chr15-043611000-TTGTGTGTGTGTG-TTGTGTG	chr15	43611000	TTGTGTGTGTGTG	TTGTGTG	19065235.97	ExcessHet	0	none	0.00802699999999999	0	132	0.00802699999999999
chr15-043611000-TTGTGTGTGTGTG-TTGTGTGTG	chr15	43611000	TTGTGTGTGTGTG	TTGTGTGTG	19065235.97	ExcessHet	0	none	0.01411799999999998	2	132	0.01411799999999998
chr15-043611000-TTGTGTGTGTGTG-TTGTGTGTGTG	chr15	43611000	TTGTGTGTGTGTG	TTGTGTGTGTG	19065235.97	ExcessHet	0	none	0.195186	33	132	0.195186
chr15-043611000-TTGTGTGTGTGTG-TTGTGTGTGTGTGTG	chr15	43611000	TTGTGTGTGTGTG	TTGTGTGTGTGTGTG	19065235.97	ExcessHet	0	none	0.036495	6	132	0.036495
chr15-043611000-TTGTGTGTGTGTG-TTGTGTGTGTGTGTGTG	chr15	43611000	TTGTGTGTGTGTG	TTGTGTGTGTGTGTGTG	19065235.97	ExcessHet	0	none	0.01290999999999999	0	132	0.01290999999999999
chr15-043611000-TTGTGTGTGTGTG-TTGTGTGTGTGTGTGTGTG	chr15	43611000	TTGTGTGTGTGTG	TTGTGTGTGTGTGTGTGTG	19065235.97	ExcessHet	0	none	0.01537899999999999	0	132	0.01537899999999999
chr15-043611000-TTGTGTGTGTGTG-TTGTGTGTGTGTGTGTGTGTG	chr15	43611000	TTGTGTGTGTGTG	TTGTGTGTGTGTGTGTGTGTG	19065235.97	ExcessHet	0	none	0.02157900000000001	1	132	0.02157900000000001
chr15-043611000-TTGTGTGTGTGTG-TTGTGTGTGTGTGTGTGTGTGTG	chr15	43611000	TTGTGTGTGTGTG	TTGTGTGTGTGTGTGTGTGTGTG	19065235.97	ExcessHet	0	none	0.04102300000000001	1	132	0.04102300000000001
chr15-043611000-TTGTGTGTGTGTG-TTGTGTGTGTGTGTGTGTGTGTGTG	chr15	43611000	TTGTGTGTGTGTG	TTGTGTGTGTGTGTGTGTGTGTGTG	19065235.97	ExcessHet	0	none	0.02626600000000002	3	132	0.02626600000000002
chr15-043611000-TTGTGTGTGTGTG-TTGTGTGTGTGTGTGTGTGTGTGTGTG	chr15	43611000	TTGTGTGTGTGTG	TTGTGTGTGTGTGTGTGTGTGTGTGTG	19065235.97	ExcessHet	0	none	0.003347	1	132	0.003347
chr15-043611000-TTGTGTGTGTGTG-TTGTGTGTGTGTGTGTGTGTGTGTGTGTG	chr15	43611000	TTGTGTGTGTGTG	TTGTGTGTGTGTGTGTGTGTGTGTGTGTG	19065235.97	ExcessHet	0	none	0.00122899999999999	0	132	0.00122899999999999
chr15-043611000-TTGTGTGTGTGTG-TTGTGTGTGTGTGTGTGTGTGTGTGTGTGTG	chr15	43611000	TTGTGTGTGTGTG	TTGTGTGTGTGTGTGTGTGTGTGTGTGTGTG	19065235.97	ExcessHet	0	none	2.5100000000000014e-4	0	132	2.5100000000000014e-4
chr15-043611000-TTGTGTGTGTGTG-TTGTGTGTGTGTGTGTGTGTGTGTGTGTGTGTG	chr15	43611000	TTGTGTGTGTGTG	TTGTGTGTGTGTGTGTGTGTGTGTGTGTGTGTG	19065235.97	ExcessHet	0	none	2.2000000000000003e-5	0	132	2.2000000000000003e-5
chr15-043611000-TTGTGTGTGTGTG-TTGTGTGTGTGTGTGTGTGTGTGTGTGTGTGTGTG	chr15	43611000	TTGTGTGTGTGTG	TTGTGTGTGTGTGTGTGTGTGTGTGTGTGTGTGTG	19065235.97	ExcessHet	0	none	3.6999999999999985e-5	0	132	3.6999999999999985e-5
chr15-043611000-TTGTGTGTGTGTG-TTTGTGTGTGTGTGTG	chr15	43611000	TTGTGTGTGTGTG	TTTGTGTGTGTGTGTG	19065235.97	ExcessHet	0	none	0.002364	1	132	0.002364
chr15-043611000-TTGTGTGTGTGTG-TTTGTGTGTGTGTGTGTG	chr15	43611000	TTGTGTGTGTGTG	TTTGTGTGTGTGTGTGTG	19065235.97	ExcessHet	0	none	0.03811900000000001	3	132	0.03811900000000001
chr15-043611000-TTGTGTGTGTGTG-TTTGTGTGTGTGTGTGTGTG	chr15	43611000	TTGTGTGTGTGTG	TTTGTGTGTGTGTGTGTGTG	19065235.97	ExcessHet	0	none	0.008365	1	132	0.008365
chr15-043611000-TTGTGTGTGTGTG-TTTGTGTGTGTGTGTGTGTGTG	chr15	43611000	TTGTGTGTGTGTG	TTTGTGTGTGTGTGTGTGTGTG	19065235.97	ExcessHet	0	none	0.04323500000000001	10	132	0.04323500000000001
chr15-043611000-TTGTGTGTGTGTG-TTTGTGTGTGTGTGTGTGTGTGTG	chr15	43611000	TTGTGTGTGTGTG	TTTGTGTGTGTGTGTGTGTGTGTG	19065235.97	ExcessHet	0	none	0.005776	1	132	0.005776
chr15-043611000-TTGTGTGTGTGTG-TTTGTGTGTGTGTGTGTGTGTGTGTG	chr15	43611000	TTGTGTGTGTGTG	TTTGTGTGTGTGTGTGTGTGTGTGTG	19065235.97	ExcessHet	0	none	9.640000000000004e-4	0	132	9.640000000000004e-4
chr15-043611000-TTGTGTGTGTGTG-TTTGTGTGTGTGTGTGTGTGTGTGTGTG	chr15	43611000	TTGTGTGTGTGTG	TTTGTGTGTGTGTGTGTGTGTGTGTGTG	19065235.97	ExcessHet	0	none	1.47e-4	0	132	1.47e-4
chr15-043611000-TTGTGTGTGTGTG-TTTTGTGTGTGTGTGTGTG	chr15	43611000	TTGTGTGTGTGTG	TTTTGTGTGTGTGTGTGTG	19065235.97	ExcessHet	0	none	2.2000000000000003e-5	0	132	2.2000000000000003e-5
chr15-043611000-TTGTGTGTGTGTG-TTTTGTGTGTGTGTGTGTGTG	chr15	43611000	TTGTGTGTGTGTG	TTTTGTGTGTGTGTGTGTGTG	19065235.97	ExcessHet	0	none	1.27e-4	0	132	1.27e-4
chr15-043611000-TTGTGTGTGTGTG-TTTTGTGTGTGTGTGTGTGTGTG	chr15	43611000	TTGTGTGTGTGTG	TTTTGTGTGTGTGTGTGTGTGTG	19065235.97	ExcessHet	0	none	0	0	132	1e-6
chr15-043611000-TTGTGTGTGTGTG-TTTTGTGTGTGTGTGTGTGTGTGTG	chr15	43611000	TTGTGTGTGTGTG	TTTTGTGTGTGTGTGTGTGTGTGTG	19065235.97	ExcessHet	0	none	3.6999999999999985e-5	0	132	3.6999999999999985e-5
chr15-043611000-TTGTGTGTGTGTG-TTTTTGTGTGTGTGTGTGTGTG	chr15	43611000	TTGTGTGTGTGTG	TTTTTGTGTGTGTGTGTGTGTG	19065235.97	ExcessHet	0	none	3.6999999999999985e-5	0	132	3.6999999999999985e-5
chr15-043611001-TGTGTGTG-*	chr15	43611001	TGTGTGTG	*	9717.97	VQSRTrancheINDEL99.50to99.90	0	none	0.218539	34	92	0.218539
chr15-043611001-TGTGTGTG-T	chr15	43611001	TGTGTGTG	T	9717.97	VQSRTrancheINDEL99.50to99.90	3.475e-5	nfe	2.2000000000000003e-5	1	92	3.475e-5
chr15-043611001-TGTGTGTG-TGCGTGTGTG	chr15	43611001	TGTGTGTG	TGCGTGTGTG	9717.97	VQSRTrancheINDEL99.50to99.90	0	none	9e-6	0	92	9e-6
chr15-043611001-TGTGTGTG-TTG	chr15	43611001	TGTGTGTG	TTG	9717.97	VQSRTrancheINDEL99.50to99.90	0	none	0	0	92	1e-6
chr15-043611001-TGTGTGTG-TTGTGTG	chr15	43611001	TGTGTGTG	TTGTGTG	9717.97	VQSRTrancheINDEL99.50to99.90	0	none	0.00191399999999999	0	92	0.00191399999999999
chr15-043611026-G-A	chr15	43611026	G	A	8798009	ExcessHet	2e-5	nfe	0	0	132	2e-5
chr15-043611026-G-GTGTC	chr15	43611026	G	GTGTC	8798009	ExcessHet	3.0032e-4	afr	2.2000000000000003e-5	0	132	3.0032e-4
chr15-043611026-G-GTGTGTGTC	chr15	43611026	G	GTGTGTGTC	8798009	ExcessHet	0.0011154	afr	7.740000000000004e-4	0	132	0.0011154
chr15-043611026-G-GTGTGTGTGTC	chr15	43611026	G	GTGTGTGTGTC	8798009	ExcessHet	0.010759	afr	0.003271	0	132	0.010759
chr15-043611026-G-GTGTGTGTGTGTC	chr15	43611026	G	GTGTGTGTGTGTC	8798009	ExcessHet	0.075808	amr	0.03255800000000001	7	132	0.075808
chr15-043611026-G-GTGTGTGTGTGTGTC	chr15	43611026	G	GTGTGTGTGTGTGTC	8798009	ExcessHet	0.083714	eas	0.05955400000000002	5	132	0.083714
chr15-043611026-G-GTGTGTGTGTGTGTGTC	chr15	43611026	G	GTGTGTGTGTGTGTGTC	8798009	ExcessHet	0.045133	afr	0.01593200000000002	2	132	0.045133
chr15-043611026-G-GTGTGTGTGTGTGTGTGTC	chr15	43611026	G	GTGTGTGTGTGTGTGTGTC	8798009	ExcessHet	0.020546	afr	0.013908	1	132	0.020546
chr15-043611026-G-GTGTGTGTGTGTGTGTGTGTC	chr15	43611026	G	GTGTGTGTGTGTGTGTGTGTC	8798009	ExcessHet	0.0041184	eas	0.00872899999999999	1	132	0.00872899999999999
chr15-043611026-G-GTGTGTGTGTGTGTGTGTGTGTC	chr15	43611026	G	GTGTGTGTGTGTGTGTGTGTGTC	8798009	ExcessHet	1.1884e-4	afr	6.800000000000003e-4	0	132	6.800000000000003e-4
chr15-043611026-G-GTGTGTGTGTGTGTGTGTGTGTGTC	chr15	43611026	G	GTGTGTGTGTGTGTGTGTGTGTGTC	8798009	ExcessHet	3.9911e-4	eas	1.0799999999999996e-4	0	132	3.9911e-4
chr15-043611026-G-GTGTGTGTGTGTGTGTGTGTGTGTGTC	chr15	43611026	G	GTGTGTGTGTGTGTGTGTGTGTGTGTC	8798009	ExcessHet	9.25e-6	sas	0	0	132	9.25e-6
chr15-043611026-G-GTGTGTGTGTGTGTGTGTGTGTGTGTGTC	chr15	43611026	G	GTGTGTGTGTGTGTGTGTGTGTGTGTGTC	8798009	ExcessHet	3.85e-6	sas	0	0	132	3.85e-6
chr15-043611028-G-GTGTGTGTGTC	chr15	43611028	G	GTGTGTGTGTC	952.97	VQSRTrancheINDEL99.90to99.95	3e-7	nfe	0	0	132	1e-6
chr15-043611028-G-GTGTGTGTGTGTC	chr15	43611028	G	GTGTGTGTGTGTC	952.97	VQSRTrancheINDEL99.90to99.95	0	none	0	0	132	1e-6
chr15-043611028-G-GTGTGTGTGTGTGTGTGTCTC	chr15	43611028	G	GTGTGTGTGTGTGTGTGTCTC	952.97	VQSRTrancheINDEL99.90to99.95	0	none	0	0	132	1e-6
chr15-043611028-G-GTGTGTGTGTGTGTGTGTGTC	chr15	43611028	G	GTGTGTGTGTGTGTGTGTGTC	952.97	VQSRTrancheINDEL99.90to99.95	0	none	0	0	132	1e-6
chr15-043611648-T-A	chr15	43611648	T	A	956990	PASS	0	none	0	0	90	1e-6
chr15-043611648-T-C	chr15	43611648	T	C	956990	PASS	0.41995	afr	0.19954	0	90	0.41995
chr15-043611648-T-G	chr15	43611648	T	G	956990	PASS	0	none	0	0	90	1e-6
chr15-043612919-A-C	chr15	43612919	A	C	136	PASS	0	none	5.2999999999999994e-5	0	0	5.2999999999999994e-5
chr15-043613356-GT-G	chr15	43613356	GT	G	2022.97	PASS	6.34e-6	nfe	9e-6	0	60	9e-6
chr15-043613356-GT-GTT	chr15	43613356	GT	GTT	2022.97	PASS	0	none	3.8200000000000034e-4	0	60	3.8200000000000034e-4
chr15-043613356-GT-GTTT	chr15	43613356	GT	GTTT	2022.97	PASS	0	none	0	0	60	1e-6
chr15-043613812-C-T	chr15	43613812	C	T	200560	VQSRTrancheSNP99.70to99.80	0.063636	nfe	0.073024	0	0	0.073024
chr15-043613837-C-*	chr15	43613837	C	*	756547	PASS	0	none	0	0	0	1e-6
chr15-043613837-C-G	chr15	43613837	C	G	756547	PASS	0.46884	afr	0.178564	0	0	0.46884
chr15-043614430-A-C	chr15	43614430	A	C	137	VQSRTrancheSNP99.80to99.90	0.0020424	nfe	3.6999999999999985e-5	1	82	0.0020424
chr15-043614430-A-G	chr15	43614430	A	G	137	VQSRTrancheSNP99.80to99.90	1.16e-6	nfe	0	0	82	1.16e-6
chr15-043616210-A-C	chr15	43616210	A	C	32	PASS	0	none	5.2999999999999994e-5	0	0	5.2999999999999994e-5
chr15-043616830-G-A	chr15	43616830	G	A	1919362	PASS	0.43377	afr	0.134531	9	56	0.43377
chr15-043617923-C-T	chr15	43617923	C	T	427954	PASS	0.0075178	nfe	0.005493	1	134	0.0075178
chr15-043618242-A-G	chr15	43618242	A	G	17085963	PASS	0.66132	afr	0.3411639999999993	40	134	0.66132
chr15-043618413-A-C	chr15	43618413	A	C	257	VQSRTrancheSNP99.90to99.95	0	none	0	1	108	1e-6
chr15-043628473-C-T	chr15	43628473	C	T	19402	PASS	0	none	0.01043899999999999	0	0	0.01043899999999999
chr15-043628480-C-T	chr15	43628480	C	T	17856	PASS	0	none	0.00944999999999999	0	0	0.00944999999999999
chr15-043628481-A-G	chr15	43628481	A	G	18398	PASS	0	none	0.009762	0	0	0.009762
chr15-043628495-C-T	chr15	43628495	C	T	11762	PASS	0	none	0.009035	0	0	0.009035
chr15-043630200-T-C	chr15	43630200	T	C	378522	PASS	0.43164	afr	0.088465	0	0	0.43164
chr15-043630299-A-C	chr15	43630299	A	C	965984	PASS	0.18336	mid	0.12833	1	2	0.18336
chr15-043630388-T-C	chr15	43630388	T	C	1896032	PASS	0.45655	afr	0.137138	6	28	0.45655
chr15-043630521-AT-A	chr15	43630521	AT	A	138662.97	PASS	1.55e-6	nfe	0	0	122	1.55e-6
chr15-043630521-AT-ATT	chr15	43630521	AT	ATT	138662.97	PASS	0	none	0.01120499999999999	1	122	0.01120499999999999
chr15-043630820-T-C	chr15	43630820	T	C	674449	PASS	0.035914	mid	0.02425200000000001	5	132	0.035914
chr15-043630861-A-T	chr15	43630861	A	T	81642	PASS	0.0066009	amr	0.003422	1	130	0.0066009
chr15-043632151-C-T	chr15	43632151	C	T	221993	VQSRTrancheSNP99.90to99.95	0.029537	nfe	0.03348100000000001	6	124	0.03348100000000001
chr15-043632222-C-T	chr15	43632222	C	T	1856669	ExcessHet	0.028615	mid	0.10088300000000004	16	120	0.10088300000000004
chr15-043632224-T-C	chr15	43632224	T	C	1854169	ExcessHet	0.027664	mid	0.10085600000000004	16	120	0.10085600000000004
chr15-043632410-T-C	chr15	43632410	T	C	8260727	PASS	0.23209	mid	0.16986700000000002	21	134	0.23209
chr15-043632454-G-A	chr15	43632454	G	A	1503027	ExcessHet	0.091544	mid	0.128064	21	126	0.128064
chr15-043632484-G-A	chr15	43632484	G	A	5884475	PASS	0.48981	afr	0.152175	19	134	0.48981
chr15-043632499-T-C	chr15	43632499	T	C	59735	VQSRTrancheSNP99.90to99.95	0.0080921	nfe	0.01437999999999999	1	130	0.01437999999999999
chr15-043632628-C-G	chr15	43632628	C	G	14360	PASS	7.2091e-4	eas	0.00103599999999999	1	130	0.00103599999999999
chr15-043632772-G-A	chr15	43632772	G	A	29046	VQSRTrancheSNP99.95to100.00	6.103e-5	mid	2.2000000000000003e-5	0	132	6.103e-5
chr15-043632772-G-T	chr15	43632772	G	T	29046	VQSRTrancheSNP99.95to100.00	0.0032694	eas	0.00149699999999999	1	132	0.0032694
chr15-043632936-T-A	chr15	43632936	T	A	17438063	VQSRTrancheSNP99.70to99.80	0.72054	afr	0.34537899999999944	40	134	0.72054
chr15-043632937-T-G	chr15	43632937	T	G	17484888	VQSRTrancheSNP99.70to99.80	0.72062	afr	0.34537899999999944	40	134	0.72062
chr15-043632942-A-G	chr15	43632942	A	G	16993500	VQSRTrancheSNP99.70to99.80	0.72078	afr	0.34535199999999944	40	134	0.72078
chr15-043632949-T-G	chr15	43632949	T	G	16118597	VQSRTrancheSNP99.70to99.80	0.7196	afr	0.3450549999999994	40	134	0.7196
chr15-043633109-T-TTA	chr15	43633109	T	TTA	3144270.97	VQSRTrancheINDEL99.50to99.90	0.46522	afr	0.14587600000000003	19	134	0.46522
chr15-043633199-C-T	chr15	43633199	C	T	87854	PASS	0.059401	eas	0.007314	1	68	0.059401
chr15-043633252-C-T	chr15	43633252	C	T	1407192	PASS	0.20608	mid	0.14734	11	36	0.20608
chr15-043635155-CTTT-C	chr15	43635155	CTTT	C	301159.97	ExcessHet	0	none	9e-6	0	90	9e-6
chr15-043635155-CTTT-CT	chr15	43635155	CTTT	CT	301159.97	ExcessHet	0	none	0.00183999999999999	1	90	0.00183999999999999
chr15-043635155-CTTT-CTT	chr15	43635155	CTTT	CTT	301159.97	ExcessHet	0	none	0.13014200000000004	15	90	0.13014200000000004
chr15-043635155-CTTT-CTTTT	chr15	43635155	CTTT	CTTTT	301159.97	ExcessHet	0	none	0.084957	6	90	0.084957
chr15-043635155-CTTT-CTTTTT	chr15	43635155	CTTT	CTTTTT	301159.97	ExcessHet	0	none	8.200000000000003e-4	0	90	8.200000000000003e-4
chr15-043635155-CTTT-CTTTTTTTTTTTTT	chr15	43635155	CTTT	CTTTTTTTTTTTTT	301159.97	ExcessHet	0	none	0	0	90	1e-6
chr15-043635156-T-*	chr15	43635156	T	*	956.97	VQSRTrancheINDEL99.50to99.90	0	none	0.132283	16	58	0.132283
chr15-043635156-T-TC	chr15	43635156	T	TC	956.97	VQSRTrancheINDEL99.50to99.90	0	none	2.2000000000000003e-5	0	58	2.2000000000000003e-5
chr15-043635172-T-C	chr15	43635172	T	C	1809793	PASS	0.21732	mid	0.163305	20	124	0.21732
chr15-043635384-G-A	chr15	43635384	G	A	19919	PASS	0.0012508	amr	2.9400000000000004e-4	1	134	0.0012508
chr15-043635425-CAAAA-*	chr15	43635425	CAAAA	*	3953975	ExcessHet	0	none	2.9400000000000004e-4	0	126	2.9400000000000004e-4
chr15-043635425-CAAAA-AAAAA	chr15	43635425	CAAAA	AAAAA	3953975	ExcessHet	0	none	0.004594	0	126	0.004594
chr15-043635425-CAAAA-C	chr15	43635425	CAAAA	C	3953975	ExcessHet	0	none	0	0	126	1e-6
chr15-043635425-CAAAA-CA	chr15	43635425	CAAAA	CA	3953975	ExcessHet	0	none	4.270000000000005e-4	0	126	4.270000000000005e-4
chr15-043635425-CAAAA-CAA	chr15	43635425	CAAAA	CAA	3953975	ExcessHet	0	none	0.01814200000000001	5	126	0.01814200000000001
chr15-043635425-CAAAA-CAAA	chr15	43635425	CAAAA	CAAA	3953975	ExcessHet	0	none	0.44121799999999994	51	126	0.44121799999999994
chr15-043635425-CAAAA-CAAAAA	chr15	43635425	CAAAA	CAAAAA	3953975	ExcessHet	0	none	0.01727200000000001	6	126	0.01727200000000001
chr15-043635425-CAAAA-CAAAAAA	chr15	43635425	CAAAA	CAAAAAA	3953975	ExcessHet	0	none	2.2000000000000003e-5	0	126	2.2000000000000003e-5
chr15-043635425-CAAAA-CAAAAAAA	chr15	43635425	CAAAA	CAAAAAAA	3953975	ExcessHet	0	none	0	0	126	1e-6
chr15-043635425-CAAAA-CAAAAAAAAAAAA	chr15	43635425	CAAAA	CAAAAAAAAAAAA	3953975	ExcessHet	0	none	0	0	126	1e-6
chr15-043635425-CAAAA-CAAAAAAAAAAAAA	chr15	43635425	CAAAA	CAAAAAAAAAAAAA	3953975	ExcessHet	0	none	0	0	126	1e-6
chr15-043635775-C-T	chr15	43635775	C	T	548486	PASS	0.013704	sas	0.00846999999999998	1	134	0.013704
chr15-043635888-G-A	chr15	43635888	G	A	78211	PASS	0.030487	afr	0.00176799999999999	1	134	0.030487
chr15-043636342-T-C	chr15	43636342	T	C	4625	PASS	8.8471e-4	nfe	8.9e-5	1	134	8.8471e-4
chr15-043636354-C-G	chr15	43636354	C	G	335459	PASS	0	none	2.2000000000000003e-5	0	130	2.2000000000000003e-5
chr15-043636354-C-T	chr15	43636354	C	T	335459	PASS	0.034865	mid	0.01157399999999998	1	130	0.034865
chr15-043639044-C-G	chr15	43639044	C	G	696	PASS	7.44e-6	amr	0	1	132	7.44e-6
chr15-043639385-C-T	chr15	43639385	C	T	127110	PASS	0.013817	mid	0.01079799999999998	1	72	0.013817
chr15-043639410-ATTTTTTTTTTTTTTTT-*	chr15	43639410	ATTTTTTTTTTTTTTTT	*	929476	VQSRTrancheINDEL99.00to99.50	0	none	9e-6	0	8	9e-6
chr15-043639410-ATTTTTTTTTTTTTTTT-A	chr15	43639410	ATTTTTTTTTTTTTTTT	A	929476	VQSRTrancheINDEL99.00to99.50	5.004e-5	nfe	3.6999999999999985e-5	0	8	5.004e-5
chr15-043639410-ATTTTTTTTTTTTTTTT-AT	chr15	43639410	ATTTTTTTTTTTTTTTT	AT	929476	VQSRTrancheINDEL99.00to99.50	0	none	0	0	8	1e-6
chr15-043639410-ATTTTTTTTTTTTTTTT-ATTT	chr15	43639410	ATTTTTTTTTTTTTTTT	ATTT	929476	VQSRTrancheINDEL99.00to99.50	0	none	0	0	8	1e-6
chr15-043639410-ATTTTTTTTTTTTTTTT-ATTTT	chr15	43639410	ATTTTTTTTTTTTTTTT	ATTTT	929476	VQSRTrancheINDEL99.00to99.50	0	none	3.6999999999999985e-5	0	8	3.6999999999999985e-5
chr15-043639410-ATTTTTTTTTTTTTTTT-ATTTTT	chr15	43639410	ATTTTTTTTTTTTTTTT	ATTTTT	929476	VQSRTrancheINDEL99.00to99.50	0	none	0	0	8	1e-6
chr15-043639410-ATTTTTTTTTTTTTTTT-ATTTTTT	chr15	43639410	ATTTTTTTTTTTTTTTT	ATTTTTT	929476	VQSRTrancheINDEL99.00to99.50	0	none	1.0699999999999996e-4	0	8	1.0699999999999996e-4
chr15-043639410-ATTTTTTTTTTTTTTTT-ATTTTTTT	chr15	43639410	ATTTTTTTTTTTTTTTT	ATTTTTTT	929476	VQSRTrancheINDEL99.00to99.50	0	none	0.00103199999999999	0	8	0.00103199999999999
chr15-043639410-ATTTTTTTTTTTTTTTT-ATTTTTTTT	chr15	43639410	ATTTTTTTTTTTTTTTT	ATTTTTTTT	929476	VQSRTrancheINDEL99.00to99.50	0	none	5.2999999999999994e-5	0	8	5.2999999999999994e-5
chr15-043639410-ATTTTTTTTTTTTTTTT-ATTTTTTTTT	chr15	43639410	ATTTTTTTTTTTTTTTT	ATTTTTTTTT	929476	VQSRTrancheINDEL99.00to99.50	0	none	5.2999999999999994e-5	0	8	5.2999999999999994e-5
chr15-043639410-ATTTTTTTTTTTTTTTT-ATTTTTTTTTT	chr15	43639410	ATTTTTTTTTTTTTTTT	ATTTTTTTTTT	929476	VQSRTrancheINDEL99.00to99.50	0	none	8.9e-5	0	8	8.9e-5
chr15-043639410-ATTTTTTTTTTTTTTTT-ATTTTTTTTTTT	chr15	43639410	ATTTTTTTTTTTTTTTT	ATTTTTTTTTTT	929476	VQSRTrancheINDEL99.00to99.50	0	none	8.420000000000002e-4	0	8	8.420000000000002e-4
chr15-043639410-ATTTTTTTTTTTTTTTT-ATTTTTTTTTTTT	chr15	43639410	ATTTTTTTTTTTTTTTT	ATTTTTTTTTTTT	929476	VQSRTrancheINDEL99.00to99.50	0	none	0.006786	0	8	0.006786
chr15-043639410-ATTTTTTTTTTTTTTTT-ATTTTTTTTTTTTT	chr15	43639410	ATTTTTTTTTTTTTTTT	ATTTTTTTTTTTTT	929476	VQSRTrancheINDEL99.00to99.50	0	none	0.02454	0	8	0.02454
chr15-043639410-ATTTTTTTTTTTTTTTT-ATTTTTTTTTTTTTT	chr15	43639410	ATTTTTTTTTTTTTTTT	ATTTTTTTTTTTTTT	929476	VQSRTrancheINDEL99.00to99.50	0	none	0.07045100000000001	0	8	0.07045100000000001
chr15-043639410-ATTTTTTTTTTTTTTTT-ATTTTTTTTTTTTTTT	chr15	43639410	ATTTTTTTTTTTTTTTT	ATTTTTTTTTTTTTTT	929476	VQSRTrancheINDEL99.00to99.50	0	none	0.10006800000000005	0	8	0.10006800000000005
chr15-043639410-ATTTTTTTTTTTTTTTT-ATTTTTTTTTTTTTTTTT	chr15	43639410	ATTTTTTTTTTTTTTTT	ATTTTTTTTTTTTTTTTT	929476	VQSRTrancheINDEL99.00to99.50	0	none	0.06498000000000001	0	8	0.06498000000000001
chr15-043639410-ATTTTTTTTTTTTTTTT-ATTTTTTTTTTTTTTTTTT	chr15	43639410	ATTTTTTTTTTTTTTTT	ATTTTTTTTTTTTTTTTTT	929476	VQSRTrancheINDEL99.00to99.50	0	none	0.01924100000000001	0	8	0.01924100000000001
chr15-043639410-ATTTTTTTTTTTTTTTT-ATTTTTTTTTTTTTTTTTTT	chr15	43639410	ATTTTTTTTTTTTTTTT	ATTTTTTTTTTTTTTTTTTT	929476	VQSRTrancheINDEL99.00to99.50	0	none	0.004605	0	8	0.004605
chr15-043639410-ATTTTTTTTTTTTTTTT-ATTTTTTTTTTTTTTTTTTTT	chr15	43639410	ATTTTTTTTTTTTTTTT	ATTTTTTTTTTTTTTTTTTTT	929476	VQSRTrancheINDEL99.00to99.50	0	none	7.710000000000004e-4	0	8	7.710000000000004e-4
chr15-043639410-ATTTTTTTTTTTTTTTT-ATTTTTTTTTTTTTTTTTTTTT	chr15	43639410	ATTTTTTTTTTTTTTTT	ATTTTTTTTTTTTTTTTTTTTT	929476	VQSRTrancheINDEL99.00to99.50	0	none	1.0699999999999996e-4	0	8	1.0699999999999996e-4
chr15-043639410-ATTTTTTTTTTTTTTTT-ATTTTTTTTTTTTTTTTTTTTTT	chr15	43639410	ATTTTTTTTTTTTTTTT	ATTTTTTTTTTTTTTTTTTTTTT	929476	VQSRTrancheINDEL99.00to99.50	0	none	1.27e-4	0	8	1.27e-4
chr15-043639410-ATTTTTTTTTTTTTTTT-ATTTTTTTTTTTTTTTTTTTTTTTT	chr15	43639410	ATTTTTTTTTTTTTTTT	ATTTTTTTTTTTTTTTTTTTTTTTT	929476	VQSRTrancheINDEL99.00to99.50	0	none	0	0	8	1e-6
chr15-043639410-ATTTTTTTTTTTTTTTT-ATTTTTTTTTTTTTTTTTTTTTTTTT	chr15	43639410	ATTTTTTTTTTTTTTTT	ATTTTTTTTTTTTTTTTTTTTTTTTT	929476	VQSRTrancheINDEL99.00to99.50	0	none	0	0	8	1e-6
chr15-043639410-ATTTTTTTTTTTTTTTT-ATTTTTTTTTTTTTTTTTTTTTTTTTTTTTT	chr15	43639410	ATTTTTTTTTTTTTTTT	ATTTTTTTTTTTTTTTTTTTTTTTTTTTTTT	929476	VQSRTrancheINDEL99.00to99.50	0	none	0	0	8	1e-6
chr15-043639410-ATTTTTTTTTTTTTTTT-CTTTTTTTTTTTTTTTT	chr15	43639410	ATTTTTTTTTTTTTTTT	CTTTTTTTTTTTTTTTT	929476	VQSRTrancheINDEL99.00to99.50	0	none	8.9e-5	0	8	8.9e-5
chr15-043639410-ATTTTTTTTTTTTTTTT-TTTTTTTTTTTTTTTTT	chr15	43639410	ATTTTTTTTTTTTTTTT	TTTTTTTTTTTTTTTTT	929476	VQSRTrancheINDEL99.00to99.50	0	none	6.310000000000003e-4	0	8	6.310000000000003e-4
chr15-043639411-T-*	chr15	43639411	T	*	66	PASS	0	none	0.203109	0	0	0.203109
chr15-043639411-T-A	chr15	43639411	T	A	66	PASS	0	none	0	0	0	1e-6
chr15-043639411-T-G	chr15	43639411	T	G	66	PASS	1.947e-5	nfe	5.2999999999999994e-5	0	0	5.2999999999999994e-5
chr15-043639437-TGGTA-*	chr15	43639437	TGGTA	*	314886	VQSRTrancheINDEL99.95to100.00	0	none	0.01154799999999998	0	50	0.01154799999999998
chr15-043639437-TGGTA-GGGTA	chr15	43639437	TGGTA	GGGTA	314886	VQSRTrancheINDEL99.95to100.00	0	none	1.88e-4	0	50	1.88e-4
chr15-043639437-TGGTA-T	chr15	43639437	TGGTA	T	314886	VQSRTrancheINDEL99.95to100.00	0.01524	sas	0.007181	0	50	0.01524
chr15-043639437-TGGTA-TGTA	chr15	43639437	TGGTA	TGTA	314886	VQSRTrancheINDEL99.95to100.00	0	none	0.005532	0	50	0.005532
chr15-043639437-TGGTA-TTA	chr15	43639437	TGGTA	TTA	314886	VQSRTrancheINDEL99.95to100.00	0	none	0.01539799999999999	0	50	0.01539799999999999
chr15-043639438-GGTA-*	chr15	43639438	GGTA	*	112506	VQSRTrancheINDEL99.95to100.00	0	none	0.04077600000000001	0	0	0.04077600000000001
chr15-043639438-GGTA-G	chr15	43639438	GGTA	G	112506	VQSRTrancheINDEL99.95to100.00	0.0022567	sas	4.260000000000005e-4	0	0	0.0022567
chr15-043639438-GGTA-GTGTA	chr15	43639438	GGTA	GTGTA	112506	VQSRTrancheINDEL99.95to100.00	0	none	9e-6	0	0	9e-6
chr15-043639438-GGTA-GTTGTA	chr15	43639438	GGTA	GTTGTA	112506	VQSRTrancheINDEL99.95to100.00	0	none	0	0	0	1e-6
chr15-043639438-GGTA-GTTTTTGTA	chr15	43639438	GGTA	GTTTTTGTA	112506	VQSRTrancheINDEL99.95to100.00	0	none	9e-6	0	0	9e-6
chr15-043639438-GGTA-GTTTTTTTTGTA	chr15	43639438	GGTA	GTTTTTTTTGTA	112506	VQSRTrancheINDEL99.95to100.00	0	none	0	0	0	1e-6
chr15-043639438-GGTA-TGTA	chr15	43639438	GGTA	TGTA	112506	VQSRTrancheINDEL99.95to100.00	0	none	0.01713700000000001	0	0	0.01713700000000001
chr15-043639439-GT-*	chr15	43639439	GT	*	242596	VQSRTrancheINDEL99.95to100.00	0	none	0.02293400000000001	0	14	0.02293400000000001
chr15-043639439-GT-G	chr15	43639439	GT	G	242596	VQSRTrancheINDEL99.95to100.00	8.5e-6	nfe	0	0	14	8.5e-6
chr15-043639439-GT-GTTTT	chr15	43639439	GT	GTTTT	242596	VQSRTrancheINDEL99.95to100.00	0	none	0	0	14	1e-6
chr15-043639439-GT-TT	chr15	43639439	GT	TT	242596	VQSRTrancheINDEL99.95to100.00	0	none	0.03967	0	14	0.03967
chr15-043639441-A-*	chr15	43639441	A	*	734973	ExcessHet	0	none	0.007664	0	4	0.007664
chr15-043639441-A-G	chr15	43639441	A	G	734973	ExcessHet	0.0012272	sas	2.2899999999999996e-4	0	4	0.0012272
chr15-043639441-A-T	chr15	43639441	A	T	734973	ExcessHet	0.46092	sas	0.096022	0	4	0.46092
chr15-043639534-G-A	chr15	43639534	G	A	5139760	PASS	0.23752	mid	0.16597900000000002	18	126	0.23752
chr15-043639545-G-A	chr15	43639545	G	A	8921	VQSRTrancheSNP99.95to100.00	1.5478e-4	sas	1.47e-4	1	126	1.5478e-4
chr15-043639859-G-C	chr15	43639859	G	C	98380	PASS	0.0028226	nfe	0.00181699999999999	1	134	0.0028226
chr15-043639905-G-C	chr15	43639905	G	C	5045718	PASS	0.44788	afr	0.14617200000000002	19	134	0.44788
chr15-043639973-A-C	chr15	43639973	A	C	2959833	VQSRTrancheSNP99.80to99.90	0.17391	eas	0.111532	18	134	0.17391
chr15-043639973-A-T	chr15	43639973	A	T	2959833	VQSRTrancheSNP99.80to99.90	0	none	5.2999999999999994e-5	0	134	5.2999999999999994e-5
chr15-043640150-C-G	chr15	43640150	C	G	174320	PASS	0	none	2.2000000000000003e-5	0	134	2.2000000000000003e-5
chr15-043640150-C-T	chr15	43640150	C	T	174320	PASS	0.010733	nfe	0.005725	1	134	0.010733
chr15-043640535-A-C	chr15	43640535	A	C	6556	VQSRTrancheSNP99.70to99.80	0	none	0	0	134	1e-6
chr15-043640535-A-G	chr15	43640535	A	G	6556	VQSRTrancheSNP99.70to99.80	0	none	5.2999999999999994e-5	1	134	5.2999999999999994e-5
chr15-043646903-G-A	chr15	43646903	G	A	29241	PASS	0.027448	afr	0.00181699999999999	1	122	0.027448
chr15-043647444-C-A	chr15	43647444	C	A	8240639	PASS	0	none	2.2000000000000003e-5	0	134	2.2000000000000003e-5
chr15-043647444-C-T	chr15	43647444	C	T	8240639	PASS	0.26812	eas	0.127984	18	134	0.26812
chr15-043647572-T-C	chr15	43647572	T	C	1471	PASS	5.7922e-4	nfe	2.2000000000000003e-5	1	134	5.7922e-4
chr15-043648511-T-A	chr15	43648511	T	A	57071	PASS	0.079666	afr	0.005287	1	128	0.079666
chr15-043648511-T-C	chr15	43648511	T	C	57071	PASS	5.7555e-4	eas	3.6999999999999985e-5	0	128	5.7555e-4
chr15-043648616-T-G	chr15	43648616	T	G	128545	PASS	0.019488	nfe	0.01013699999999999	3	134	0.019488
chr15-043648670-G-A	chr15	43648670	G	A	33986	PASS	0.0042268	nfe	0.00209	1	134	0.0042268
chr15-043648670-G-C	chr15	43648670	G	C	33986	PASS	7.8e-7	nfe	0	0	134	1e-6
chr15-043648809-A-*	chr15	43648809	A	*	11027	PASS	0	none	0	0	134	1e-6
chr15-043648809-A-G	chr15	43648809	A	G	11027	PASS	0.0010088	nfe	3.6000000000000035e-4	1	134	0.0010088
chr15-043648818-C-*	chr15	43648818	C	*	212508	PASS	0	none	0	0	134	1e-6
chr15-043648818-C-T	chr15	43648818	C	T	212508	PASS	0.059269	eas	0.007716	1	134	0.059269
chr15-043648927-G-C	chr15	43648927	G	C	23493250	PASS	0.99056	eas	0.951761	128	134	0.99056
chr15-043649064-C-T	chr15	43649064	C	T	106116	PASS	0.079666	afr	0.005209	1	126	0.079666
chr15-043649185-C-G	chr15	43649185	C	G	331442	PASS	0.0015396	afr	3.6999999999999985e-5	0	134	0.0015396
chr15-043649185-C-T	chr15	43649185	C	T	331442	PASS	0.028117	nfe	0.017672	3	134	0.028117
chr15-043649258-C-T	chr15	43649258	C	T	2553598	PASS	0.22132	mid	0.165046	21	134	0.22132
chr15-043649301-CG-C	chr15	43649301	CG	C	102868	PASS	9.89e-6	eas	0	0	122	9.89e-6
chr15-043649301-CG-GG	chr15	43649301	CG	GG	102868	PASS	0	none	0	0	122	1e-6
chr15-043649301-CG-TG	chr15	43649301	CG	TG	102868	PASS	0	none	0.007118	1	122	0.007118
chr15-043672266-GTTT-G	chr15	43672266	GTTT	G	548427	ExcessHet	6.99e-6	nfe	9e-6	0	32	9e-6
chr15-043672266-GTTT-GT	chr15	43672266	GTTT	GT	548427	ExcessHet	0	none	4.260000000000005e-4	0	32	4.260000000000005e-4
chr15-043672266-GTTT-GTT	chr15	43672266	GTTT	GTT	548427	ExcessHet	0	none	0.02373700000000002	1	32	0.02373700000000002
chr15-043672266-GTTT-GTTTT	chr15	43672266	GTTT	GTTTT	548427	ExcessHet	0	none	0.168994	8	32	0.168994
chr15-043672266-GTTT-GTTTTT	chr15	43672266	GTTT	GTTTTT	548427	ExcessHet	0	none	0.006997	0	32	0.006997
chr15-043672266-GTTT-GTTTTTT	chr15	43672266	GTTT	GTTTTTT	548427	ExcessHet	0	none	3.150000000000005e-4	0	32	3.150000000000005e-4
chr15-043672266-GTTT-GTTTTTTT	chr15	43672266	GTTT	GTTTTTTT	548427	ExcessHet	0	none	3.6999999999999985e-5	0	32	3.6999999999999985e-5
chr15-043672266-GTTT-TTTT	chr15	43672266	GTTT	TTTT	548427	ExcessHet	0	none	9e-6	0	32	9e-6
chr15-043680790-T-C	chr15	43680790	T	C	54148	VQSRTrancheSNP99.80to99.90	0.0056583	nfe	0.003169	1	126	0.0056583
chr15-043680996-A-C	chr15	43680996	A	C	8567	VQSRTrancheSNP99.90to99.95	5.3352e-4	nfe	1.0799999999999996e-4	1	134	5.3352e-4
chr15-043681007-A-G	chr15	43681007	A	G	1178662	VQSRTrancheSNP99.90to99.95	0.14321	eas	0.02184400000000001	1	134	0.14321
chr15-043681052-C-T	chr15	43681052	C	T	4657	VQSRTrancheSNP99.90to99.95	1.3428e-4	nfe	3.6999999999999985e-5	1	134	1.3428e-4
chr15-043681073-C-T	chr15	43681073	C	T	138975	VQSRTrancheSNP99.80to99.90	0.0027492	nfe	0.00149699999999999	1	134	0.0027492
chr15-043681126-T-A	chr15	43681126	T	A	373950	PASS	0	none	1.6699999999999994e-4	0	118	1.6699999999999994e-4
chr15-043681126-T-C	chr15	43681126	T	C	373950	PASS	0.03504	sas	0.10587100000000002	0	118	0.10587100000000002
chr15-043681126-T-G	chr15	43681126	T	G	373950	PASS	9.1136e-4	sas	3.6999999999999985e-5	0	118	9.1136e-4
chr15-043681357-A-G	chr15	43681357	A	G	13890	VQSRTrancheSNP99.90to99.95	0.022419	afr	0.003724	1	96	0.022419
chr15-043683352-C-T	chr15	43683352	C	T	1349774	PASS	0.15503	nfe	0.130865	13	112	0.15503
chr15-043683474-C-T	chr15	43683474	C	T	1169715	PASS	0.18432	mid	0.140722	7	46	0.18432
chr15-043696327-G-A	chr15	43696327	G	A	461824	VQSRTrancheSNP99.80to99.90	0.017608	nfe	0.01199399999999999	2	134	0.017608
chr15-043696375-T-C	chr15	43696375	T	C	102717	VQSRTrancheSNP99.80to99.90	0.0047031	eas	0.004569	1	134	0.0047031
chr15-043696377-G-A	chr15	43696377	G	A	67769	VQSRTrancheSNP99.80to99.90	0.0047028	eas	0.002867	1	134	0.0047028
chr15-043696406-G-A	chr15	43696406	G	A	6330220	PASS	0.29321	afr	0.13632300000000003	17	134	0.29321
chr15-043696643-G-A	chr15	43696643	G	A	1432257	PASS	0.24671	eas	0.11781800000000002	13	108	0.24671
chr15-043698508-TAAAAA-AAAAAA	chr15	43698508	TAAAAA	AAAAAA	1190477	ExcessHet	0	none	2.7300000000000035e-4	0	124	2.7300000000000035e-4
chr15-043698508-TAAAAA-CAAAAA	chr15	43698508	TAAAAA	CAAAAA	1190477	ExcessHet	0	none	0	0	124	1e-6
chr15-043698508-TAAAAA-T	chr15	43698508	TAAAAA	T	1190477	ExcessHet	3.04e-6	nfe	9e-6	0	124	9e-6
chr15-043698508-TAAAAA-TA	chr15	43698508	TAAAAA	TA	1190477	ExcessHet	0	none	6.570000000000002e-4	0	124	6.570000000000002e-4
chr15-043698508-TAAAAA-TAA	chr15	43698508	TAAAAA	TAA	1190477	ExcessHet	0	none	0.006833	2	124	0.006833
chr15-043698508-TAAAAA-TAAA	chr15	43698508	TAAAAA	TAAA	1190477	ExcessHet	0	none	0.054115	11	124	0.054115
chr15-043698508-TAAAAA-TAAAA	chr15	43698508	TAAAAA	TAAAA	1190477	ExcessHet	0	none	0.2740289999999993	37	124	0.2740289999999993
chr15-043698508-TAAAAA-TAAAAAA	chr15	43698508	TAAAAA	TAAAAAA	1190477	ExcessHet	0	none	0.07605700000000001	8	124	0.07605700000000001
chr15-043698508-TAAAAA-TAAAAAAA	chr15	43698508	TAAAAA	TAAAAAAA	1190477	ExcessHet	0	none	0.004083	2	124	0.004083
chr15-043698508-TAAAAA-TAAAAAAAA	chr15	43698508	TAAAAA	TAAAAAAAA	1190477	ExcessHet	0	none	1.27e-4	0	124	1.27e-4
chr15-043698508-TAAAAA-TAAAAAAAAA	chr15	43698508	TAAAAA	TAAAAAAAAA	1190477	ExcessHet	0	none	0	0	124	1e-6
chr15-043698508-TAAAAA-TAAAAAAAAAAA	chr15	43698508	TAAAAA	TAAAAAAAAAAA	1190477	ExcessHet	0	none	0	0	124	1e-6
chr15-043698508-TAAAAA-TAAAAAAAAAAAA	chr15	43698508	TAAAAA	TAAAAAAAAAAAA	1190477	ExcessHet	0	none	0	0	124	1e-6
chr15-043698508-TAAAAA-TAAAAAAAAAAAAAA	chr15	43698508	TAAAAA	TAAAAAAAAAAAAAA	1190477	ExcessHet	0	none	0	0	124	1e-6
chr15-043698532-GAA-*	chr15	43698532	GAA	*	150833	ExcessHet	0	none	0	0	112	1e-6
chr15-043698532-GAA-AAA	chr15	43698532	GAA	AAA	150833	ExcessHet	0	none	1.0799999999999996e-4	0	112	1.0799999999999996e-4
chr15-043698532-GAA-G	chr15	43698532	GAA	G	150833	ExcessHet	3.8e-7	nfe	0	0	112	1e-6
chr15-043698532-GAA-GA	chr15	43698532	GAA	GA	150833	ExcessHet	0	none	0.01621300000000001	0	112	0.01621300000000001
chr15-043698532-GAA-GAAA	chr15	43698532	GAA	GAAA	150833	ExcessHet	0	none	0.05065300000000002	2	112	0.05065300000000002
chr15-043698532-GAA-GAAAA	chr15	43698532	GAA	GAAAA	150833	ExcessHet	0	none	2.720000000000003e-4	0	112	2.720000000000003e-4
chr15-043698809-TG-CG	chr15	43698809	TG	CG	200487	PASS	0	none	0.01466999999999999	1	134	0.01466999999999999
chr15-043698809-TG-T	chr15	43698809	TG	T	200487	PASS	0	none	9e-6	0	134	9e-6
chr15-043698811-G-A	chr15	43698811	G	A	198912	PASS	0.048503	afr	0.01464399999999999	1	134	0.048503
chr15-043698816-T-C	chr15	43698816	T	C	362319	VQSRTrancheSNP99.95to100.00	0.12657	afr	0.02017900000000002	2	134	0.12657
chr15-043699307-A-G	chr15	43699307	A	G	1734353	PASS	0.18282	eas	0.10186100000000002	17	134	0.18282
chr15-043699541-G-A	chr15	43699541	G	A	30410	VQSRTrancheSNP99.80to99.90	0.0020218	nfe	8.69e-4	2	134	0.0020218
chr15-043700427-A-G	chr15	43700427	A	G	276697	VQSRTrancheSNP99.95to100.00	0.007326	nfe	0.003473	1	134	0.007326
chr15-043700428-G-T	chr15	43700428	G	T	275734	VQSRTrancheSNP99.95to100.00	0.0073163	nfe	0.003473	1	134	0.0073163
chr15-043700482-C-G	chr15	43700482	C	G	3095792	PASS	0.13206	amr	0.04507800000000001	7	134	0.13206
chr15-043700755-C-A	chr15	43700755	C	A	431426	PASS	4.55e-6	nfe	9e-6	0	134	9e-6
chr15-043700755-C-T	chr15	43700755	C	T	431426	PASS	0.013072	nfe	0.007146	2	134	0.013072
chr15-043700825-A-*	chr15	43700825	A	*	2244	VQSRTrancheSNP99.80to99.90	0	none	2.2000000000000003e-5	0	36	2.2000000000000003e-5
chr15-043700825-A-C	chr15	43700825	A	C	2244	VQSRTrancheSNP99.80to99.90	0.0016979	nfe	0.002159	0	36	0.002159
chr15-043700825-A-G	chr15	43700825	A	G	2244	VQSRTrancheSNP99.80to99.90	8.94e-6	nfe	0	0	36	8.94e-6
chr15-043700839-TG-*	chr15	43700839	TG	*	1416	VQSRTrancheINDEL95.00to96.00	0	none	3.6999999999999985e-5	0	68	3.6999999999999985e-5
chr15-043700839-TG-AG	chr15	43700839	TG	AG	1416	VQSRTrancheINDEL95.00to96.00	0	none	1.0799999999999996e-4	0	68	1.0799999999999996e-4
chr15-043700839-TG-CG	chr15	43700839	TG	CG	1416	VQSRTrancheINDEL95.00to96.00	0	none	0	0	68	1e-6
chr15-043700839-TG-GG	chr15	43700839	TG	GG	1416	VQSRTrancheINDEL95.00to96.00	0	none	8.200000000000003e-4	0	68	8.200000000000003e-4
chr15-043700839-TG-T	chr15	43700839	TG	T	1416	VQSRTrancheINDEL95.00to96.00	1.39e-4	nfe	4.490000000000005e-4	0	68	4.490000000000005e-4
chr15-043700846-TGGGA-*	chr15	43700846	TGGGA	*	1273	VQSRTrancheINDEL99.50to99.90	0	none	2.2000000000000003e-5	0	68	2.2000000000000003e-5
chr15-043700846-TGGGA-AGGGA	chr15	43700846	TGGGA	AGGGA	1273	VQSRTrancheINDEL99.50to99.90	0	none	4.270000000000005e-4	0	68	4.270000000000005e-4
chr15-043700846-TGGGA-CGGGA	chr15	43700846	TGGGA	CGGGA	1273	VQSRTrancheINDEL99.50to99.90	0	none	0	0	68	1e-6
chr15-043700846-TGGGA-GGGGA	chr15	43700846	TGGGA	GGGGA	1273	VQSRTrancheINDEL99.50to99.90	0	none	0.00129999999999999	0	68	0.00129999999999999
chr15-043700846-TGGGA-T	chr15	43700846	TGGGA	T	1273	VQSRTrancheINDEL99.50to99.90	0	none	0	0	68	1e-6
chr15-043700900-T-C	chr15	43700900	T	C	3873	PASS	0.0018014	afr	1.6699999999999994e-4	0	130	0.0018014
chr15-043700900-T-G	chr15	43700900	T	G	3873	PASS	1.435e-5	nfe	2.2000000000000003e-5	0	130	2.2000000000000003e-5
chr15-043700977-A-C	chr15	43700977	A	C	4392931	PASS	0.23783	afr	0.176629	23	134	0.23783
chr15-043700977-A-T	chr15	43700977	A	T	4392931	PASS	5.137e-5	afr	5.2999999999999994e-5	0	134	5.2999999999999994e-5
chr15-043702430-G-A	chr15	43702430	G	A	32272	PASS	0.0081499	nfe	0.005064	0	4	0.0081499
chr15-043702479-GAA-G	chr15	43702479	GAA	G	6891.97	VQSRTrancheINDEL95.00to96.00	0	none	9e-6	0	58	9e-6
chr15-043702479-GAA-GA	chr15	43702479	GAA	GA	6891.97	VQSRTrancheINDEL95.00to96.00	0	none	3.600000000000004e-4	0	58	3.600000000000004e-4
chr15-043702479-GAA-GAAA	chr15	43702479	GAA	GAAA	6891.97	VQSRTrancheINDEL95.00to96.00	0	none	0.004586	1	58	0.004586
chr15-043702479-GAA-GAAAA	chr15	43702479	GAA	GAAAA	6891.97	VQSRTrancheINDEL95.00to96.00	0	none	0	0	58	1e-6
chr15-043702648-T-G	chr15	43702648	T	G	522	PASS	1.6043e-4	amr	0	1	132	1.6043e-4
chr15-043702722-G-A	chr15	43702722	G	A	564	PASS	1.121e-4	afr	0	1	134	1.121e-4
chr15-043703042-G-A	chr15	43703042	G	A	29506	PASS	0.0029647	nfe	0.00130199999999999	2	134	0.0029647
chr15-043703368-C-A	chr15	43703368	C	A	14481	PASS	0.0013976	nfe	3.160000000000005e-4	1	134	0.0013976
chr15-043703588-C-T	chr15	43703588	C	T	19371894	PASS	0.40118	afr	0.205225	23	134	0.40118
chr15-043703591-C-T	chr15	43703591	C	T	30637522	PASS	0.76856	afr	0.3529719999999997	40	134	0.76856
chr15-043703764-G-A	chr15	43703764	G	A	560078	VQSRTrancheSNP99.70to99.80	3.368e-4	sas	0	0	134	3.368e-4
chr15-043703764-G-T	chr15	43703764	G	T	560078	VQSRTrancheSNP99.70to99.80	0.031587	afr	0.01131299999999999	1	134	0.031587
chr15-043704363-T-C	chr15	43704363	T	C	208370	PASS	0.006477	nfe	0.003727	2	134	0.006477
chr15-043704409-CCTTCCCTCCCTCCT-C	chr15	43704409	CCTTCCCTCCCTCCT	C	916069	VQSRTrancheINDEL99.50to99.90	0	none	0	0	134	1e-6
chr15-043704409-CCTTCCCTCCCTCCT-TCTTCCCTCCCTCCT	chr15	43704409	CCTTCCCTCCCTCCT	TCTTCCCTCCCTCCT	916069	VQSRTrancheINDEL99.50to99.90	0	none	0.01730200000000001	2	134	0.01730200000000001
chr15-043704700-G-C	chr15	43704700	G	C	5020367	VQSRTrancheSNP99.70to99.80	0.31277	afr	0.13761500000000002	17	134	0.31277
chr15-043704893-G-C	chr15	43704893	G	C	799515	PASS	0.029487	mid	0.022109	4	134	0.029487
chr15-043707314-A-G	chr15	43707314	A	G	588775	PASS	0.028503	mid	0.020892	3	134	0.028503
chr15-043707464-A-T	chr15	43707464	A	T	6003	VQSRTrancheSNP99.70to99.80	1.3438e-4	sas	0.00122899999999999	1	132	0.00122899999999999
chr15-043708671-T-C	chr15	43708671	T	C	76812	VQSRTrancheSNP99.70to99.80	0.022893	afr	0.005133	1	130	0.022893
chr15-043708873-G-A	chr15	43708873	G	A	3139633	PASS	0	none	0	0	130	1e-6
chr15-043708873-G-C	chr15	43708873	G	C	3139633	PASS	0.33974	afr	0.14314200000000002	16	130	0.33974
chr15-043710472-TTGTGTGTGTG-*	chr15	43710472	TTGTGTGTGTG	*	5298653	ExcessHet	0	none	0	0	124	1e-6
chr15-043710472-TTGTGTGTGTG-GTGTGTGTGTG	chr15	43710472	TTGTGTGTGTG	GTGTGTGTGTG	5298653	ExcessHet	0	none	1.0799999999999996e-4	0	124	1.0799999999999996e-4
chr15-043710472-TTGTGTGTGTG-T	chr15	43710472	TTGTGTGTGTG	T	5298653	ExcessHet	5.18e-6	nfe	2.2000000000000003e-5	0	124	2.2000000000000003e-5
chr15-043710472-TTGTGTGTGTG-TTG	chr15	43710472	TTGTGTGTGTG	TTG	5298653	ExcessHet	0	none	0.00101199999999999	0	124	0.00101199999999999
chr15-043710472-TTGTGTGTGTG-TTGTG	chr15	43710472	TTGTGTGTGTG	TTGTG	5298653	ExcessHet	0	none	0.002439	0	124	0.002439
chr15-043710472-TTGTGTGTGTG-TTGTGTG	chr15	43710472	TTGTGTGTGTG	TTGTGTG	5298653	ExcessHet	0	none	0.003068	1	124	0.003068
chr15-043710472-TTGTGTGTGTG-TTGTGTGTG	chr15	43710472	TTGTGTGTGTG	TTGTGTGTG	5298653	ExcessHet	0	none	0.38032599999999966	55	124	0.38032599999999966
chr15-043710472-TTGTGTGTGTG-TTGTGTGTGTGTG	chr15	43710472	TTGTGTGTGTG	TTGTGTGTGTGTG	5298653	ExcessHet	0	none	0.019751	2	124	0.019751
chr15-043710472-TTGTGTGTGTG-TTGTGTGTGTGTGTG	chr15	43710472	TTGTGTGTGTG	TTGTGTGTGTGTGTG	5298653	ExcessHet	0	none	2.2000000000000003e-5	0	124	2.2000000000000003e-5
chr15-043710472-TTGTGTGTGTG-TTGTGTGTGTGTGTGTGTGGGTGTGTGTGTGTGTGTGTGTG	chr15	43710472	TTGTGTGTGTG	TTGTGTGTGTGTGTGTGTGGGTGTGTGTGTGTGTGTGTGTG	5298653	ExcessHet	0	none	0	0	124	1e-6
chr15-043710472-TTGTGTGTGTG-TTGTGTGTGTGTGTGTGTGTGTGTGTGTGTGTGTGTGTGTG	chr15	43710472	TTGTGTGTGTG	TTGTGTGTGTGTGTGTGTGTGTGTGTGTGTGTGTGTGTGTG	5298653	ExcessHet	0	none	5.2999999999999994e-5	0	124	5.2999999999999994e-5
chr15-043710472-TTGTGTGTGTG-TTGTGTGTGTGTGTGTGTGTGTGTGTGTGTGTGTGTGTGTGTGTG	chr15	43710472	TTGTGTGTGTG	TTGTGTGTGTGTGTGTGTGTGTGTGTGTGTGTGTGTGTGTGTGTG	5298653	ExcessHet	0	none	0	0	124	1e-6
chr15-043710473-TGTGTGTGTGTGTGTG-*	chr15	43710473	TGTGTGTGTGTGTGTG	*	632.97	VQSRTrancheINDEL99.50to99.90	0	none	0.38576399999999966	56	118	0.38576399999999966
chr15-043710473-TGTGTGTGTGTGTGTG-T	chr15	43710473	TGTGTGTGTGTGTGTG	T	632.97	VQSRTrancheINDEL99.50to99.90	0	none	0	0	118	1e-6
chr15-043710473-TGTGTGTGTGTGTGTG-TTGTG	chr15	43710473	TGTGTGTGTGTGTGTG	TTGTG	632.97	VQSRTrancheINDEL99.50to99.90	0	none	0	0	118	1e-6
chr15-043710473-TGTGTGTGTGTGTGTG-TTGTGTGTGTG	chr15	43710473	TGTGTGTGTGTGTGTG	TTGTGTGTGTG	632.97	VQSRTrancheINDEL99.50to99.90	0	none	9e-6	0	118	9e-6
chr15-043710473-TGTGTGTGTGTGTGTG-TTGTGTGTGTGTG	chr15	43710473	TGTGTGTGTGTGTGTG	TTGTGTGTGTGTG	632.97	VQSRTrancheINDEL99.50to99.90	0	none	0	0	118	1e-6
chr15-043710473-TGTGTGTGTGTGTGTG-TTGTGTGTGTGTGTG	chr15	43710473	TGTGTGTGTGTGTGTG	TTGTGTGTGTGTGTG	632.97	VQSRTrancheINDEL99.50to99.90	0	none	1.89e-4	0	118	1.89e-4
chr15-043710570-G-A	chr15	43710570	G	A	23951	VQSRTrancheSNP99.80to99.90	4.9452e-4	nfe	4.950000000000003e-4	1	124	4.950000000000003e-4
chr15-043711429-G-*	chr15	43711429	G	*	3190	PASS	0	none	0	0	126	1e-6
chr15-043711429-G-A	chr15	43711429	G	A	3190	PASS	3.7148e-4	nfe	2.5100000000000014e-4	1	126	3.7148e-4
chr15-043713274-C-T	chr15	43713274	C	T	470330	PASS	0.16935	nfe	0.08416200000000001	0	0	0.16935
chr15-043713299-C-G	chr15	43713299	C	G	1005574	VQSRTrancheSNP99.70to99.80	0.42928	afr	0.166512	0	0	0.42928
chr15-043713300-G-A	chr15	43713300	G	A	978	PASS	4.9449e-4	nfe	1.0699999999999996e-4	0	0	4.9449e-4
chr15-043713656-ACCTGCAGCTTCC-A	chr15	43713656	ACCTGCAGCTTCC	A	275067.97	VQSRTrancheINDEL99.00to99.50	0.075422	eas	0.00885599999999999	1	120	0.075422
chr15-043713900-A-G	chr15	43713900	A	G	243034	PASS	0.055765	eas	0.007638	1	132	0.055765
chr15-043714082-G-A	chr15	43714082	G	A	6927	VQSRTrancheSNP99.70to99.80	1.7316e-4	amr	0	0	132	1.7316e-4
chr15-043714082-G-C	chr15	43714082	G	C	6927	VQSRTrancheSNP99.70to99.80	8.5339e-4	nfe	2.2999999999999995e-4	2	132	8.5339e-4
chr15-043726900-T-C	chr15	43726900	T	C	946040	PASS	0.2556	eas	0.11629800000000004	0	18	0.2556
chr15-043726907-ATTT-A	chr15	43726907	ATTT	A	39850	PASS	0	none	0	0	22	1e-6
chr15-043726907-ATTT-AT	chr15	43726907	ATTT	AT	39850	PASS	0	none	9e-6	0	22	9e-6
chr15-043726907-ATTT-ATT	chr15	43726907	ATTT	ATT	39850	PASS	0	none	0.01830100000000001	1	22	0.01830100000000001
chr15-043726907-ATTT-ATTTT	chr15	43726907	ATTT	ATTTT	39850	PASS	0	none	0.01696100000000001	1	22	0.01696100000000001
chr15-043726907-ATTT-ATTTTT	chr15	43726907	ATTT	ATTTTT	39850	PASS	0	none	2.2000000000000003e-5	0	22	2.2000000000000003e-5
chr15-043726907-ATTT-TTTT	chr15	43726907	ATTT	TTTT	39850	PASS	0	none	1.27e-4	0	22	1.27e-4
chr15-043726908-T-*	chr15	43726908	T	*	460	PASS	0	none	0.01837900000000001	1	20	0.01837900000000001
chr15-043726908-T-A	chr15	43726908	T	A	460	PASS	1.0089e-4	amr	5.2999999999999994e-5	0	20	1.0089e-4
chr15-043726908-T-G	chr15	43726908	T	G	460	PASS	0	none	0	0	20	1e-6
chr15-043728685-C-T	chr15	43728685	C	T	2790	PASS	6.7171e-4	sas	2.2000000000000003e-5	1	134	6.7171e-4
chr15-043728704-C-T	chr15	43728704	C	T	4488261	VQSRTrancheSNP99.95to100.00	0.18668	nfe	0.148918	30	134	0.18668
chr15-043728789-T-C	chr15	43728789	T	C	1103012	VQSRTrancheSNP99.95to100.00	0.04231	nfe	0.124596	17	118	0.124596
chr15-043728799-C-T	chr15	43728799	C	T	750238	VQSRTrancheSNP99.95to100.00	0.022888	mid	0.116023	12	118	0.116023
chr15-043728814-T-C	chr15	43728814	T	C	139692	VQSRTrancheSNP99.95to100.00	0.0030112	eas	0.05405	3	116	0.05405
chr15-043728859-T-A	chr15	43728859	T	A	430208	VQSRTrancheSNP99.95to100.00	6.2e-7	nfe	2.2000000000000003e-5	0	116	2.2000000000000003e-5
chr15-043728859-T-C	chr15	43728859	T	C	430208	VQSRTrancheSNP99.95to100.00	0.023527	sas	0.097275	10	116	0.097275
chr15-043728877-C-G	chr15	43728877	C	G	946185	VQSRTrancheSNP99.90to99.95	0	none	0	0	120	1e-6
chr15-043728877-C-T	chr15	43728877	C	T	946185	VQSRTrancheSNP99.90to99.95	0.075461	mid	0.118125	20	120	0.118125
chr15-043728977-T-C	chr15	43728977	T	C	3462328	PASS	0.29776	afr	0.132826	16	134	0.29776
chr15-043729056-G-C	chr15	43729056	G	C	18427	VQSRTrancheSNP99.80to99.90	0.0034993	afr	7.740000000000004e-4	1	134	0.0034993
chr15-043729094-G-C	chr15	43729094	G	C	7619	VQSRTrancheSNP99.80to99.90	0.0017311	afr	1.88e-4	1	134	0.0017311
chr15-043729303-G-C	chr15	43729303	G	C	5516044	PASS	0.18531	eas	0.107851	16	134	0.18531
chr15-043731883-CAAAA-*	chr15	43731883	CAAAA	*	316629	ExcessHet	0	none	3.150000000000005e-4	0	0	3.150000000000005e-4
chr15-043731883-CAAAA-AAAAA	chr15	43731883	CAAAA	AAAAA	316629	ExcessHet	0	none	0.00932099999999998	0	0	0.00932099999999998
chr15-043731883-CAAAA-C	chr15	43731883	CAAAA	C	316629	ExcessHet	6.563e-5	eas	9e-6	0	0	6.563e-5
chr15-043731883-CAAAA-CA	chr15	43731883	CAAAA	CA	316629	ExcessHet	0	none	9.370000000000004e-4	0	0	9.370000000000004e-4
chr15-043731883-CAAAA-CAA	chr15	43731883	CAAAA	CAA	316629	ExcessHet	0	none	0.01713500000000001	0	0	0.01713500000000001
chr15-043731883-CAAAA-CAAA	chr15	43731883	CAAAA	CAAA	316629	ExcessHet	0	none	0.102481	0	0	0.102481
chr15-043731883-CAAAA-CAAAAA	chr15	43731883	CAAAA	CAAAAA	316629	ExcessHet	0	none	0.02047400000000001	0	0	0.02047400000000001
chr15-043731883-CAAAA-CAAAAAA	chr15	43731883	CAAAA	CAAAAAA	316629	ExcessHet	0	none	5.620000000000005e-4	0	0	5.620000000000005e-4
chr15-043731883-CAAAA-CAAAAAAA	chr15	43731883	CAAAA	CAAAAAAA	316629	ExcessHet	0	none	2.2000000000000003e-5	0	0	2.2000000000000003e-5
chr15-043731883-CAAAA-CAAAAAAAAA	chr15	43731883	CAAAA	CAAAAAAAAA	316629	ExcessHet	0	none	9e-6	0	0	9e-6
chr15-043731883-CAAAA-CAAAAAAAAAA	chr15	43731883	CAAAA	CAAAAAAAAAA	316629	ExcessHet	0	none	5.2999999999999994e-5	0	0	5.2999999999999994e-5
chr15-043731883-CAAAA-CAAAAAAAAAAA	chr15	43731883	CAAAA	CAAAAAAAAAAA	316629	ExcessHet	0	none	1.0699999999999996e-4	0	0	1.0699999999999996e-4
chr15-043731883-CAAAA-CAAAAAAAAAAAA	chr15	43731883	CAAAA	CAAAAAAAAAAAA	316629	ExcessHet	0	none	5.2999999999999994e-5	0	0	5.2999999999999994e-5
chr15-043731883-CAAAA-CAAAAAAAAAAAAA	chr15	43731883	CAAAA	CAAAAAAAAAAAAA	316629	ExcessHet	0	none	1.27e-4	0	0	1.27e-4
chr15-043731883-CAAAA-CAAAAAAAAAAAAAA	chr15	43731883	CAAAA	CAAAAAAAAAAAAAA	316629	ExcessHet	0	none	8.9e-5	0	0	8.9e-5
chr15-043731883-CAAAA-CAAAAAAAAAAAAAAA	chr15	43731883	CAAAA	CAAAAAAAAAAAAAAA	316629	ExcessHet	0	none	3.150000000000005e-4	0	0	3.150000000000005e-4
chr15-043731883-CAAAA-CAAAAAAAAAAAAAAAA	chr15	43731883	CAAAA	CAAAAAAAAAAAAAAAA	316629	ExcessHet	0	none	6.999999999999998e-5	0	0	6.999999999999998e-5
chr15-043731883-CAAAA-CAAAAAAAAAAAAAAAAA	chr15	43731883	CAAAA	CAAAAAAAAAAAAAAAAA	316629	ExcessHet	0	none	0	0	0	1e-6
chr15-043731883-CAAAA-CAAAAAAAAAAAAAAAAAA	chr15	43731883	CAAAA	CAAAAAAAAAAAAAAAAAA	316629	ExcessHet	0	none	0	0	0	1e-6
chr15-043731883-CAAAA-CAAAAAAAAAAAAAAAAAAAAAA	chr15	43731883	CAAAA	CAAAAAAAAAAAAAAAAAAAAAA	316629	ExcessHet	0	none	2.2000000000000003e-5	0	0	2.2000000000000003e-5
chr15-043731883-CAAAA-CAAAAAAAAAAAAAAAAAAAAAAA	chr15	43731883	CAAAA	CAAAAAAAAAAAAAAAAAAAAAAA	316629	ExcessHet	0	none	9e-6	0	0	9e-6
chr15-043731883-CAAAA-CAAAAAAAAAAAAAAAAAAAAAAAA	chr15	43731883	CAAAA	CAAAAAAAAAAAAAAAAAAAAAAAA	316629	ExcessHet	0	none	3.6999999999999985e-5	0	0	3.6999999999999985e-5
chr15-043731883-CAAAA-CAAAAAAAAAAAAAGAAAAAAAAA	chr15	43731883	CAAAA	CAAAAAAAAAAAAAGAAAAAAAAA	316629	ExcessHet	0	none	0	0	0	1e-6
chr15-043731883-CAAAA-CAAAAAAAAAAAAGAAAAAAAAAAA	chr15	43731883	CAAAA	CAAAAAAAAAAAAGAAAAAAAAAAA	316629	ExcessHet	0	none	9e-6	0	0	9e-6
chr15-043731883-CAAAA-CAAAAAAAAAAAGAAAAA	chr15	43731883	CAAAA	CAAAAAAAAAAAGAAAAA	316629	ExcessHet	0	none	0	0	0	1e-6
chr15-043731883-CAAAA-CAAAAAAAAAAAGAAAAAA	chr15	43731883	CAAAA	CAAAAAAAAAAAGAAAAAA	316629	ExcessHet	0	none	0	0	0	1e-6
chr15-043731883-CAAAA-CAAACAAAAAAAAA	chr15	43731883	CAAAA	CAAACAAAAAAAAA	316629	ExcessHet	0	none	0	0	0	1e-6
chr15-043731884-AAAAAAAAAAAAG-*	chr15	43731884	AAAAAAAAAAAAG	*	244	PASS	0	none	0.121571	0	0	0.121571
chr15-043731884-AAAAAAAAAAAAG-A	chr15	43731884	AAAAAAAAAAAAG	A	244	PASS	1.6804e-4	nfe	0	0	0	1.6804e-4
chr15-043731884-AAAAAAAAAAAAG-CAAAAAAAAAAAG	chr15	43731884	AAAAAAAAAAAAG	CAAAAAAAAAAAG	244	PASS	0	none	0	0	0	1e-6
chr15-043731885-AAAAAAAAAAAG-*	chr15	43731885	AAAAAAAAAAAG	*	1082	PASS	0	none	0.01842300000000001	0	2	0.01842300000000001
chr15-043731885-AAAAAAAAAAAG-A	chr15	43731885	AAAAAAAAAAAG	A	1082	PASS	2.1605e-4	amr	2.2000000000000003e-5	0	2	2.1605e-4
chr15-043731885-AAAAAAAAAAAG-GAAAAAAAAAAG	chr15	43731885	AAAAAAAAAAAG	GAAAAAAAAAAG	1082	PASS	0	none	9e-6	0	2	9e-6
chr15-043731896-GA-*	chr15	43731896	GA	*	40420	VQSRTrancheINDEL99.50to99.90	0	none	9.610000000000004e-4	0	6	9.610000000000004e-4
chr15-043731896-GA-AA	chr15	43731896	GA	AA	40420	VQSRTrancheINDEL99.50to99.90	0	none	0.02171600000000001	0	6	0.02171600000000001
chr15-043731896-GA-CA	chr15	43731896	GA	CA	40420	VQSRTrancheINDEL99.50to99.90	0	none	9e-6	0	6	9e-6
chr15-043731896-GA-G	chr15	43731896	GA	G	40420	VQSRTrancheINDEL99.50to99.90	0.0017046	nfe	0.002331	0	6	0.002331
chr15-043731896-GA-GAA	chr15	43731896	GA	GAA	40420	VQSRTrancheINDEL99.50to99.90	0	none	0.00825899999999999	0	6	0.00825899999999999
chr15-043731896-GA-GAAA	chr15	43731896	GA	GAAA	40420	VQSRTrancheINDEL99.50to99.90	0	none	2.2000000000000003e-5	0	6	2.2000000000000003e-5
chr15-043731896-GA-GAAAAAAAA	chr15	43731896	GA	GAAAAAAAA	40420	VQSRTrancheINDEL99.50to99.90	0	none	0	0	6	1e-6
chr15-043731896-GA-GAAAAAAAAAAA	chr15	43731896	GA	GAAAAAAAAAAA	40420	VQSRTrancheINDEL99.50to99.90	0	none	0	0	6	1e-6
chr15-043731896-GA-GAAAAAAAAAAAAAAA	chr15	43731896	GA	GAAAAAAAAAAAAAAA	40420	VQSRTrancheINDEL99.50to99.90	0	none	0	0	6	1e-6
chr15-043732055-C-A	chr15	43732055	C	A	8434	PASS	0.002852	nfe	7.730000000000004e-4	0	72	0.002852
chr15-043732292-C-A	chr15	43732292	C	A	4226319	PASS	0.37498	afr	0.14644100000000002	16	134	0.37498
chr15-043735340-T-C	chr15	43735340	T	C	32542	VQSRTrancheSNP99.80to99.90	0.0066271	sas	0.003317	1	86	0.0066271
chr15-043735340-T-G	chr15	43735340	T	G	32542	VQSRTrancheSNP99.80to99.90	1.88e-6	nfe	9e-6	0	86	9e-6
chr15-043735541-G-A	chr15	43735541	G	A	17053	PASS	7.3239e-4	nfe	9.400000000000004e-4	0	124	9.400000000000004e-4
chr15-043735687-T-C	chr15	43735687	T	C	270707	PASS	0.03811	mid	0.025893	4	92	0.03811
chr15-043735849-C-T	chr15	43735849	C	T	211179	PASS	0.023881	nfe	0.01956800000000001	1	28	0.023881
chr15-043735930-ATTTTT-*	chr15	43735930	ATTTTT	*	1510064	ExcessHet	0	none	0	0	12	1e-6
chr15-043735930-ATTTTT-A	chr15	43735930	ATTTTT	A	1510064	ExcessHet	1.616e-5	nfe	8.9e-5	0	12	8.9e-5
chr15-043735930-ATTTTT-AT	chr15	43735930	ATTTTT	AT	1510064	ExcessHet	0	none	6.550000000000003e-4	0	12	6.550000000000003e-4
chr15-043735930-ATTTTT-ATT	chr15	43735930	ATTTTT	ATT	1510064	ExcessHet	0	none	0.01148399999999998	1	12	0.01148399999999998
chr15-043735930-ATTTTT-ATTT	chr15	43735930	ATTTTT	ATTT	1510064	ExcessHet	0	none	0.102059	0	12	0.102059
chr15-043735930-ATTTTT-ATTTT	chr15	43735930	ATTTTT	ATTTT	1510064	ExcessHet	0	none	0.119092	3	12	0.119092
chr15-043735930-ATTTTT-ATTTTTT	chr15	43735930	ATTTTT	ATTTTTT	1510064	ExcessHet	0	none	0.15102700000000002	2	12	0.15102700000000002
chr15-043735930-ATTTTT-ATTTTTTT	chr15	43735930	ATTTTT	ATTTTTTT	1510064	ExcessHet	0	none	0.02272100000000001	0	12	0.02272100000000001
chr15-043735930-ATTTTT-ATTTTTTTT	chr15	43735930	ATTTTT	ATTTTTTTT	1510064	ExcessHet	0	none	0.002857	0	12	0.002857
chr15-043735930-ATTTTT-ATTTTTTTTT	chr15	43735930	ATTTTT	ATTTTTTTTT	1510064	ExcessHet	0	none	1.87e-4	0	12	1.87e-4
chr15-043735930-ATTTTT-CTTTTT	chr15	43735930	ATTTTT	CTTTTT	1510064	ExcessHet	0	none	0	0	12	1e-6
chr15-043735930-ATTTTT-TTTTTT	chr15	43735930	ATTTTT	TTTTTT	1510064	ExcessHet	0	none	1.47e-4	0	12	1.47e-4
chr15-043735932-T-*	chr15	43735932	T	*	30	VQSRTrancheSNP99.80to99.90	0	none	0.11745	2	18	0.11745
chr15-043735932-T-C	chr15	43735932	T	C	30	VQSRTrancheSNP99.80to99.90	0	none	3.6999999999999985e-5	0	18	3.6999999999999985e-5
chr15-043735959-A-*	chr15	43735959	A	*	8266	VQSRTrancheSNP99.90to99.95	0	none	3.6999999999999985e-5	0	54	3.6999999999999985e-5
chr15-043735959-A-C	chr15	43735959	A	C	8266	VQSRTrancheSNP99.90to99.95	0	none	9e-6	0	54	9e-6
chr15-043735959-A-T	chr15	43735959	A	T	8266	VQSRTrancheSNP99.90to99.95	4.5494e-4	sas	0.003339	0	54	0.003339
chr15-043735960-G-*	chr15	43735960	G	*	2362	VQSRTrancheSNP99.90to99.95	0	none	3.6999999999999985e-5	0	54	3.6999999999999985e-5
chr15-043735960-G-A	chr15	43735960	G	A	2362	VQSRTrancheSNP99.90to99.95	0	none	3.6999999999999985e-5	0	54	3.6999999999999985e-5
chr15-043735960-G-T	chr15	43735960	G	T	2362	VQSRTrancheSNP99.90to99.95	4.7676e-4	nfe	9.859999999999992e-4	0	54	9.859999999999992e-4
chr15-043736371-G-C	chr15	43736371	G	C	40229066	PASS	0.98818	eas	0.8036190000000007	111	134	0.98818
chr15-043743818-CTTTTTT-C	chr15	43743818	CTTTTTT	C	64801	PASS	0	none	0	0	0	1e-6
chr15-043743818-CTTTTTT-CCTTTTTTT	chr15	43743818	CTTTTTT	CCTTTTTTT	64801	PASS	0	none	2.720000000000003e-4	0	0	2.720000000000003e-4
chr15-043743818-CTTTTTT-CCTTTTTTTT	chr15	43743818	CTTTTTT	CCTTTTTTTT	64801	PASS	0	none	5.2999999999999994e-5	0	0	5.2999999999999994e-5
chr15-043743818-CTTTTTT-CCTTTTTTTTT	chr15	43743818	CTTTTTT	CCTTTTTTTTT	64801	PASS	0	none	2.2000000000000003e-5	0	0	2.2000000000000003e-5
chr15-043743818-CTTTTTT-CT	chr15	43743818	CTTTTTT	CT	64801	PASS	0	none	0	0	0	1e-6
chr15-043743818-CTTTTTT-CTT	chr15	43743818	CTTTTTT	CTT	64801	PASS	0	none	2.2899999999999996e-4	0	0	2.2899999999999996e-4
chr15-043743818-CTTTTTT-CTTT	chr15	43743818	CTTTTTT	CTTT	64801	PASS	0	none	5.850000000000005e-4	0	0	5.850000000000005e-4
chr15-043743818-CTTTTTT-CTTTT	chr15	43743818	CTTTTTT	CTTTT	64801	PASS	0	none	0.002207	0	0	0.002207
chr15-043743818-CTTTTTT-CTTTTT	chr15	43743818	CTTTTTT	CTTTTT	64801	PASS	0	none	0.01093299999999999	0	0	0.01093299999999999
chr15-043743818-CTTTTTT-CTTTTTTT	chr15	43743818	CTTTTTT	CTTTTTTT	64801	PASS	0	none	0.01168899999999999	0	0	0.01168899999999999
chr15-043743818-CTTTTTT-CTTTTTTTT	chr15	43743818	CTTTTTT	CTTTTTTTT	64801	PASS	0	none	0.007378	0	0	0.007378
chr15-043743818-CTTTTTT-CTTTTTTTTT	chr15	43743818	CTTTTTT	CTTTTTTTTT	64801	PASS	0	none	0.00181099999999999	0	0	0.00181099999999999
chr15-043743818-CTTTTTT-CTTTTTTTTTT	chr15	43743818	CTTTTTT	CTTTTTTTTTT	64801	PASS	0	none	4.03e-4	0	0	4.03e-4
chr15-043743818-CTTTTTT-CTTTTTTTTTTTT	chr15	43743818	CTTTTTT	CTTTTTTTTTTTT	64801	PASS	0	none	3.6999999999999985e-5	0	0	3.6999999999999985e-5
chr15-043743818-CTTTTTT-CTTTTTTTTTTTTTT	chr15	43743818	CTTTTTT	CTTTTTTTTTTTTTT	64801	PASS	0	none	0	0	0	1e-6
chr15-043743818-CTTTTTT-CTTTTTTTTTTTTTTTT	chr15	43743818	CTTTTTT	CTTTTTTTTTTTTTTTT	64801	PASS	0	none	0	0	0	1e-6
chr15-043743818-CTTTTTT-CTTTTTTTTTTTTTTTTTTTT	chr15	43743818	CTTTTTT	CTTTTTTTTTTTTTTTTTTTT	64801	PASS	0	none	9e-6	0	0	9e-6
chr15-043743818-CTTTTTT-GTTTTTT	chr15	43743818	CTTTTTT	GTTTTTT	64801	PASS	0	none	0	0	0	1e-6
chr15-043743818-CTTTTTT-TTTTTTT	chr15	43743818	CTTTTTT	TTTTTTT	64801	PASS	0	none	1.0699999999999996e-4	0	0	1.0699999999999996e-4
chr15-043744166-G-A	chr15	43744166	G	A	4878930	PASS	0.37128	afr	0.143562	16	134	0.37128
chr15-043744570-T-A	chr15	43744570	T	A	453054	PASS	0.026651	nfe	0.016591	3	134	0.026651
chr15-043744634-G-A	chr15	43744634	G	A	23436	PASS	0.0012977	nfe	7.040000000000005e-4	1	134	0.0012977
chr15-043745125-C-T	chr15	43745125	C	T	537316	PASS	0.0262	sas	0.01551199999999999	2	134	0.0262
chr15-043746180-TCCCGCCCCGCCCGACCCCCAGGTTTCGGCTCACCCCGGGACCCGGCCCTAGCCCCTGCCCCCAGCCCAGGACCGGGCCCAGCCACGCTCGCCCAGACACTCGCCGCCTCGGC-CCCCGCCCCGCCCGACCCCCAGGTTTCGGCTCACCCCGGGACCCGGCCCTAGCCCCTGCCCCCAGCCCAGGACCGGGCCCAGCCACGCTCGCCCAGACACTCGCCGCCTCGGC	chr15	43746180	TCCCGCCCCGCCCGACCCCCAGGTTTCGGCTCACCCCGGGACCCGGCCCTAGCCCCTGCCCCCAGCCCAGGACCGGGCCCAGCCACGCTCGCCCAGACACTCGCCGCCTCGGC	CCCCGCCCCGCCCGACCCCCAGGTTTCGGCTCACCCCGGGACCCGGCCCTAGCCCCTGCCCCCAGCCCAGGACCGGGCCCAGCCACGCTCGCCCAGACACTCGCCGCCTCGGC	57078	ExcessHet	0	none	9e-6	0	116	9e-6
chr15-043746180-TCCCGCCCCGCCCGACCCCCAGGTTTCGGCTCACCCCGGGACCCGGCCCTAGCCCCTGCCCCCAGCCCAGGACCGGGCCCAGCCACGCTCGCCCAGACACTCGCCGCCTCGGC-T	chr15	43746180	TCCCGCCCCGCCCGACCCCCAGGTTTCGGCTCACCCCGGGACCCGGCCCTAGCCCCTGCCCCCAGCCCAGGACCGGGCCCAGCCACGCTCGCCCAGACACTCGCCGCCTCGGC	T	57078	ExcessHet	6.855e-5	amr	9e-6	0	116	6.855e-5
chr15-043746180-TCCCGCCCCGCCCGACCCCCAGGTTTCGGCTCACCCCGGGACCCGGCCCTAGCCCCTGCCCCCAGCCCAGGACCGGGCCCAGCCACGCTCGCCCAGACACTCGCCGCCTCGGC-TACCCCCAGGTTTCGGCTCACCCCGGGACCCGGCCCTAGCCCCTGCCCCCAGCCCAGGACCGGGCCCAGCCACGCTCGCCCAGACACTCGCCGCCTCGGC	chr15	43746180	TCCCGCCCCGCCCGACCCCCAGGTTTCGGCTCACCCCGGGACCCGGCCCTAGCCCCTGCCCCCAGCCCAGGACCGGGCCCAGCCACGCTCGCCCAGACACTCGCCGCCTCGGC	TACCCCCAGGTTTCGGCTCACCCCGGGACCCGGCCCTAGCCCCTGCCCCCAGCCCAGGACCGGGCCCAGCCACGCTCGCCCAGACACTCGCCGCCTCGGC	57078	ExcessHet	0	none	0	0	116	1e-6
chr15-043746180-TCCCGCCCCGCCCGACCCCCAGGTTTCGGCTCACCCCGGGACCCGGCCCTAGCCCCTGCCCCCAGCCCAGGACCGGGCCCAGCCACGCTCGCCCAGACACTCGCCGCCTCGGC-TACCCCCCCGCCCCGCCCGACCCCCAGGTTTCGGCTCACCCCGGGACCCGGCCCTAGCCCCTGCCCCCAGCCCAGGACCGGGCCCAGCCACGCTCGCCCAGACACTCGCCGCCTCGGC	chr15	43746180	TCCCGCCCCGCCCGACCCCCAGGTTTCGGCTCACCCCGGGACCCGGCCCTAGCCCCTGCCCCCAGCCCAGGACCGGGCCCAGCCACGCTCGCCCAGACACTCGCCGCCTCGGC	TACCCCCCCGCCCCGCCCGACCCCCAGGTTTCGGCTCACCCCGGGACCCGGCCCTAGCCCCTGCCCCCAGCCCAGGACCGGGCCCAGCCACGCTCGCCCAGACACTCGCCGCCTCGGC	57078	ExcessHet	0	none	9e-6	0	116	9e-6
chr15-043746180-TCCCGCCCCGCCCGACCCCCAGGTTTCGGCTCACCCCGGGACCCGGCCCTAGCCCCTGCCCCCAGCCCAGGACCGGGCCCAGCCACGCTCGCCCAGACACTCGCCGCCTCGGC-TACCCCCCGCCCCGCCCGACCCCCAGGTTTCGGCTCACCCCGGGACCCGGCCCTAGCCCCTGCCCCCAGCCCAGGACCGGGCCCAGCCACGCTCGCCCAGACACTCGCCGCCTCGGC	chr15	43746180	TCCCGCCCCGCCCGACCCCCAGGTTTCGGCTCACCCCGGGACCCGGCCCTAGCCCCTGCCCCCAGCCCAGGACCGGGCCCAGCCACGCTCGCCCAGACACTCGCCGCCTCGGC	TACCCCCCGCCCCGCCCGACCCCCAGGTTTCGGCTCACCCCGGGACCCGGCCCTAGCCCCTGCCCCCAGCCCAGGACCGGGCCCAGCCACGCTCGCCCAGACACTCGCCGCCTCGGC	57078	ExcessHet	0	none	0.002463	0	116	0.002463
chr15-043746180-TCCCGCCCCGCCCGACCCCCAGGTTTCGGCTCACCCCGGGACCCGGCCCTAGCCCCTGCCCCCAGCCCAGGACCGGGCCCAGCCACGCTCGCCCAGACACTCGCCGCCTCGGC-TACCCCCGCCCCGCCCGACCCCCAGGTTTCGGCTCACCCCGGGACCCGGCCCTAGCCCCTGCCCCCAGCCCAGGACCGGGCCCAGCCACGCTCGCCCAGACACTCGCCGCCTCGGC	chr15	43746180	TCCCGCCCCGCCCGACCCCCAGGTTTCGGCTCACCCCGGGACCCGGCCCTAGCCCCTGCCCCCAGCCCAGGACCGGGCCCAGCCACGCTCGCCCAGACACTCGCCGCCTCGGC	TACCCCCGCCCCGCCCGACCCCCAGGTTTCGGCTCACCCCGGGACCCGGCCCTAGCCCCTGCCCCCAGCCCAGGACCGGGCCCAGCCACGCTCGCCCAGACACTCGCCGCCTCGGC	57078	ExcessHet	0	none	0.002589	1	116	0.002589
chr15-043746180-TCCCGCCCCGCCCGACCCCCAGGTTTCGGCTCACCCCGGGACCCGGCCCTAGCCCCTGCCCCCAGCCCAGGACCGGGCCCAGCCACGCTCGCCCAGACACTCGCCGCCTCGGC-TACCCCGCCCCGCCCGACCCCCAGGTTTCGGCTCACCCCGGGACCCGGCCCTAGCCCCTGCCCCCAGCCCAGGACCGGGCCCAGCCACGCTCGCCCAGACACTCGCCGCCTCGGC	chr15	43746180	TCCCGCCCCGCCCGACCCCCAGGTTTCGGCTCACCCCGGGACCCGGCCCTAGCCCCTGCCCCCAGCCCAGGACCGGGCCCAGCCACGCTCGCCCAGACACTCGCCGCCTCGGC	TACCCCGCCCCGCCCGACCCCCAGGTTTCGGCTCACCCCGGGACCCGGCCCTAGCCCCTGCCCCCAGCCCAGGACCGGGCCCAGCCACGCTCGCCCAGACACTCGCCGCCTCGGC	57078	ExcessHet	0	none	0.00169299999999999	0	116	0.00169299999999999
chr15-043746180-TCCCGCCCCGCCCGACCCCCAGGTTTCGGCTCACCCCGGGACCCGGCCCTAGCCCCTGCCCCCAGCCCAGGACCGGGCCCAGCCACGCTCGCCCAGACACTCGCCGCCTCGGC-TACCCGCCCCGCCCGACCCCCAGGTTTCGGCTCACCCCGGGACCCGGCCCTAGCCCCTGCCCCCAGCCCAGGACCGGGCCCAGCCACGCTCGCCCAGACACTCGCCGCCTCGGC	chr15	43746180	TCCCGCCCCGCCCGACCCCCAGGTTTCGGCTCACCCCGGGACCCGGCCCTAGCCCCTGCCCCCAGCCCAGGACCGGGCCCAGCCACGCTCGCCCAGACACTCGCCGCCTCGGC	TACCCGCCCCGCCCGACCCCCAGGTTTCGGCTCACCCCGGGACCCGGCCCTAGCCCCTGCCCCCAGCCCAGGACCGGGCCCAGCCACGCTCGCCCAGACACTCGCCGCCTCGGC	57078	ExcessHet	0	none	0.00186599999999999	1	116	0.00186599999999999
chr15-043746180-TCCCGCCCCGCCCGACCCCCAGGTTTCGGCTCACCCCGGGACCCGGCCCTAGCCCCTGCCCCCAGCCCAGGACCGGGCCCAGCCACGCTCGCCCAGACACTCGCCGCCTCGGC-TGCCCCCCCGCCCCGCCCGACCCCCAGGTTTCGGCTCACCCCGGGACCCGGCCCTAGCCCCTGCCCCCAGCCCAGGACCGGGCCCAGCCACGCTCGCCCAGACACTCGCCGCCTCGGC	chr15	43746180	TCCCGCCCCGCCCGACCCCCAGGTTTCGGCTCACCCCGGGACCCGGCCCTAGCCCCTGCCCCCAGCCCAGGACCGGGCCCAGCCACGCTCGCCCAGACACTCGCCGCCTCGGC	TGCCCCCCCGCCCCGCCCGACCCCCAGGTTTCGGCTCACCCCGGGACCCGGCCCTAGCCCCTGCCCCCAGCCCAGGACCGGGCCCAGCCACGCTCGCCCAGACACTCGCCGCCTCGGC	57078	ExcessHet	0	none	4.950000000000003e-4	0	116	4.950000000000003e-4
chr15-043746180-TCCCGCCCCGCCCGACCCCCAGGTTTCGGCTCACCCCGGGACCCGGCCCTAGCCCCTGCCCCCAGCCCAGGACCGGGCCCAGCCACGCTCGCCCAGACACTCGCCGCCTCGGC-TGCCCCCCGCCCCGCCCGACCCCCAGGTTTCGGCTCACCCCGGGACCCGGCCCTAGCCCCTGCCCCCAGCCCAGGACCGGGCCCAGCCACGCTCGCCCAGACACTCGCCGCCTCGGC	chr15	43746180	TCCCGCCCCGCCCGACCCCCAGGTTTCGGCTCACCCCGGGACCCGGCCCTAGCCCCTGCCCCCAGCCCAGGACCGGGCCCAGCCACGCTCGCCCAGACACTCGCCGCCTCGGC	TGCCCCCCGCCCCGCCCGACCCCCAGGTTTCGGCTCACCCCGGGACCCGGCCCTAGCCCCTGCCCCCAGCCCAGGACCGGGCCCAGCCACGCTCGCCCAGACACTCGCCGCCTCGGC	57078	ExcessHet	0	none	0.01227599999999998	1	116	0.01227599999999998
chr15-043746180-TCCCGCCCCGCCCGACCCCCAGGTTTCGGCTCACCCCGGGACCCGGCCCTAGCCCCTGCCCCCAGCCCAGGACCGGGCCCAGCCACGCTCGCCCAGACACTCGCCGCCTCGGC-TGCCCCCGCCCCGCCCGACCCCCAGGTTTCGGCTCACCCCGGGACCCGGCCCTAGCCCCTGCCCCCAGCCCAGGACCGGGCCCAGCCACGCTCGCCCAGACACTCGCCGCCTCGGC	chr15	43746180	TCCCGCCCCGCCCGACCCCCAGGTTTCGGCTCACCCCGGGACCCGGCCCTAGCCCCTGCCCCCAGCCCAGGACCGGGCCCAGCCACGCTCGCCCAGACACTCGCCGCCTCGGC	TGCCCCCGCCCCGCCCGACCCCCAGGTTTCGGCTCACCCCGGGACCCGGCCCTAGCCCCTGCCCCCAGCCCAGGACCGGGCCCAGCCACGCTCGCCCAGACACTCGCCGCCTCGGC	57078	ExcessHet	0	none	0.006884	1	116	0.006884
chr15-043746180-TCCCGCCCCGCCCGACCCCCAGGTTTCGGCTCACCCCGGGACCCGGCCCTAGCCCCTGCCCCCAGCCCAGGACCGGGCCCAGCCACGCTCGCCCAGACACTCGCCGCCTCGGC-TGCCCCGCCCCGCCCGACCCCCAGGTTTCGGCTCACCCCGGGACCCGGCCCTAGCCCCTGCCCCCAGCCCAGGACCGGGCCCAGCCACGCTCGCCCAGACACTCGCCGCCTCGGC	chr15	43746180	TCCCGCCCCGCCCGACCCCCAGGTTTCGGCTCACCCCGGGACCCGGCCCTAGCCCCTGCCCCCAGCCCAGGACCGGGCCCAGCCACGCTCGCCCAGACACTCGCCGCCTCGGC	TGCCCCGCCCCGCCCGACCCCCAGGTTTCGGCTCACCCCGGGACCCGGCCCTAGCCCCTGCCCCCAGCCCAGGACCGGGCCCAGCCACGCTCGCCCAGACACTCGCCGCCTCGGC	57078	ExcessHet	0	none	0.00147199999999999	0	116	0.00147199999999999
chr15-043746180-TCCCGCCCCGCCCGACCCCCAGGTTTCGGCTCACCCCGGGACCCGGCCCTAGCCCCTGCCCCCAGCCCAGGACCGGGCCCAGCCACGCTCGCCCAGACACTCGCCGCCTCGGC-TGCCCCGCCCGACCCCCAGGTTTCGGCTCACCCCGGGACCCGGCCCTAGCCCCTGCCCCCAGCCCAGGACCGGGCCCAGCCACGCTCGCCCAGACACTCGCCGCCTCGGC	chr15	43746180	TCCCGCCCCGCCCGACCCCCAGGTTTCGGCTCACCCCGGGACCCGGCCCTAGCCCCTGCCCCCAGCCCAGGACCGGGCCCAGCCACGCTCGCCCAGACACTCGCCGCCTCGGC	TGCCCCGCCCGACCCCCAGGTTTCGGCTCACCCCGGGACCCGGCCCTAGCCCCTGCCCCCAGCCCAGGACCGGGCCCAGCCACGCTCGCCCAGACACTCGCCGCCTCGGC	57078	ExcessHet	0	none	1.47e-4	0	116	1.47e-4
chr15-043746180-TCCCGCCCCGCCCGACCCCCAGGTTTCGGCTCACCCCGGGACCCGGCCCTAGCCCCTGCCCCCAGCCCAGGACCGGGCCCAGCCACGCTCGCCCAGACACTCGCCGCCTCGGC-TGCCCGCCCCGCCCGACCCCCAGGTTTCGGCTCACCCCGGGACCCGGCCCTAGCCCCTGCCCCCAGCCCAGGACCGGGCCCAGCCACGCTCGCCCAGACACTCGCCGCCTCGGC	chr15	43746180	TCCCGCCCCGCCCGACCCCCAGGTTTCGGCTCACCCCGGGACCCGGCCCTAGCCCCTGCCCCCAGCCCAGGACCGGGCCCAGCCACGCTCGCCCAGACACTCGCCGCCTCGGC	TGCCCGCCCCGCCCGACCCCCAGGTTTCGGCTCACCCCGGGACCCGGCCCTAGCCCCTGCCCCCAGCCCAGGACCGGGCCCAGCCACGCTCGCCCAGACACTCGCCGCCTCGGC	57078	ExcessHet	0	none	0.00191499999999999	0	116	0.00191499999999999
chr15-043746180-TCCCGCCCCGCCCGACCCCCAGGTTTCGGCTCACCCCGGGACCCGGCCCTAGCCCCTGCCCCCAGCCCAGGACCGGGCCCAGCCACGCTCGCCCAGACACTCGCCGCCTCGGC-TTACCCCCGCCCCGCCCGACCCCCAGGTTTCGGCTCACCCCGGGACCCGGCCCTAGCCCCTGCCCCCAGCCCAGGACCGGGCCCAGCCACGCTCGCCCAGACACTCGCCGCCTCGGC	chr15	43746180	TCCCGCCCCGCCCGACCCCCAGGTTTCGGCTCACCCCGGGACCCGGCCCTAGCCCCTGCCCCCAGCCCAGGACCGGGCCCAGCCACGCTCGCCCAGACACTCGCCGCCTCGGC	TTACCCCCGCCCCGCCCGACCCCCAGGTTTCGGCTCACCCCGGGACCCGGCCCTAGCCCCTGCCCCCAGCCCAGGACCGGGCCCAGCCACGCTCGCCCAGACACTCGCCGCCTCGGC	57078	ExcessHet	0	none	0	0	116	1e-6
chr15-043746180-TCCCGCCCCGCCCGACCCCCAGGTTTCGGCTCACCCCGGGACCCGGCCCTAGCCCCTGCCCCCAGCCCAGGACCGGGCCCAGCCACGCTCGCCCAGACACTCGCCGCCTCGGC-TTCCCCCCCGCCCCGCCCGACCCCCAGGTTTCGGCTCACCCCGGGACCCGGCCCTAGCCCCTGCCCCCAGCCCAGGACCGGGCCCAGCCACGCTCGCCCAGACACTCGCCGCCTCGGC	chr15	43746180	TCCCGCCCCGCCCGACCCCCAGGTTTCGGCTCACCCCGGGACCCGGCCCTAGCCCCTGCCCCCAGCCCAGGACCGGGCCCAGCCACGCTCGCCCAGACACTCGCCGCCTCGGC	TTCCCCCCCGCCCCGCCCGACCCCCAGGTTTCGGCTCACCCCGGGACCCGGCCCTAGCCCCTGCCCCCAGCCCAGGACCGGGCCCAGCCACGCTCGCCCAGACACTCGCCGCCTCGGC	57078	ExcessHet	0	none	8.9e-5	0	116	8.9e-5
chr15-043746180-TCCCGCCCCGCCCGACCCCCAGGTTTCGGCTCACCCCGGGACCCGGCCCTAGCCCCTGCCCCCAGCCCAGGACCGGGCCCAGCCACGCTCGCCCAGACACTCGCCGCCTCGGC-TTCCCCCCGCCCCGCCCGACCCCCAGGTTTCGGCTCACCCCGGGACCCGGCCCTAGCCCCTGCCCCCAGCCCAGGACCGGGCCCAGCCACGCTCGCCCAGACACTCGCCGCCTCGGC	chr15	43746180	TCCCGCCCCGCCCGACCCCCAGGTTTCGGCTCACCCCGGGACCCGGCCCTAGCCCCTGCCCCCAGCCCAGGACCGGGCCCAGCCACGCTCGCCCAGACACTCGCCGCCTCGGC	TTCCCCCCGCCCCGCCCGACCCCCAGGTTTCGGCTCACCCCGGGACCCGGCCCTAGCCCCTGCCCCCAGCCCAGGACCGGGCCCAGCCACGCTCGCCCAGACACTCGCCGCCTCGGC	57078	ExcessHet	0	none	0.002438	0	116	0.002438
chr15-043746180-TCCCGCCCCGCCCGACCCCCAGGTTTCGGCTCACCCCGGGACCCGGCCCTAGCCCCTGCCCCCAGCCCAGGACCGGGCCCAGCCACGCTCGCCCAGACACTCGCCGCCTCGGC-TTCCCCCGCCCCGCCCGACCCCCAGGTTTCGGCTCACCCCGGGACCCGGCCCTAGCCCCTGCCCCCAGCCCAGGACCGGGCCCAGCCACGCTCGCCCAGACACTCGCCGCCTCGGC	chr15	43746180	TCCCGCCCCGCCCGACCCCCAGGTTTCGGCTCACCCCGGGACCCGGCCCTAGCCCCTGCCCCCAGCCCAGGACCGGGCCCAGCCACGCTCGCCCAGACACTCGCCGCCTCGGC	TTCCCCCGCCCCGCCCGACCCCCAGGTTTCGGCTCACCCCGGGACCCGGCCCTAGCCCCTGCCCCCAGCCCAGGACCGGGCCCAGCCACGCTCGCCCAGACACTCGCCGCCTCGGC	57078	ExcessHet	0	none	7.270000000000005e-4	0	116	7.270000000000005e-4
chr15-043746180-TCCCGCCCCGCCCGACCCCCAGGTTTCGGCTCACCCCGGGACCCGGCCCTAGCCCCTGCCCCCAGCCCAGGACCGGGCCCAGCCACGCTCGCCCAGACACTCGCCGCCTCGGC-TTCCCCGCCCCGCCCGACCCCCAGGTTTCGGCTCACCCCGGGACCCGGCCCTAGCCCCTGCCCCCAGCCCAGGACCGGGCCCAGCCACGCTCGCCCAGACACTCGCCGCCTCGGC	chr15	43746180	TCCCGCCCCGCCCGACCCCCAGGTTTCGGCTCACCCCGGGACCCGGCCCTAGCCCCTGCCCCCAGCCCAGGACCGGGCCCAGCCACGCTCGCCCAGACACTCGCCGCCTCGGC	TTCCCCGCCCCGCCCGACCCCCAGGTTTCGGCTCACCCCGGGACCCGGCCCTAGCCCCTGCCCCCAGCCCAGGACCGGGCCCAGCCACGCTCGCCCAGACACTCGCCGCCTCGGC	57078	ExcessHet	0	none	3.160000000000005e-4	0	116	3.160000000000005e-4
chr15-043746184-GC-*	chr15	43746184	GC	*	123558	ExcessHet	0	none	2.2000000000000003e-5	0	60	2.2000000000000003e-5
chr15-043746184-GC-AC	chr15	43746184	GC	AC	123558	ExcessHet	0	none	9e-6	0	60	9e-6
chr15-043746184-GC-CC	chr15	43746184	GC	CC	123558	ExcessHet	0	none	0.07351800000000001	6	60	0.07351800000000001
chr15-043746184-GC-G	chr15	43746184	GC	G	123558	ExcessHet	1.1e-6	nfe	0	0	60	1.1e-6
chr15-043746189-G-*	chr15	43746189	G	*	98381	ExcessHet	0	none	0.00115399999999999	0	54	0.00115399999999999
chr15-043746189-G-A	chr15	43746189	G	A	98381	ExcessHet	0	none	2.2000000000000003e-5	0	54	2.2000000000000003e-5
chr15-043746189-G-C	chr15	43746189	G	C	98381	ExcessHet	0.12943	afr	0.061056	4	54	0.12943
chr15-043746192-CGA-*	chr15	43746192	CGA	*	31884	VQSRTrancheINDEL99.95to100.00	0	none	0.00105999999999999	0	120	0.00105999999999999
chr15-043746192-CGA-AGA	chr15	43746192	CGA	AGA	31884	VQSRTrancheINDEL99.95to100.00	0	none	9e-6	0	120	9e-6
chr15-043746192-CGA-C	chr15	43746192	CGA	C	31884	VQSRTrancheINDEL99.95to100.00	0.009443	eas	0.02286700000000001	2	120	0.02286700000000001
chr15-043746193-G-*	chr15	43746193	G	*	9800	PASS	0	none	0.02407300000000001	2	62	0.02407300000000001
chr15-043746193-G-A	chr15	43746193	G	A	9800	PASS	5.42e-5	nfe	9e-6	0	62	5.42e-5
chr15-043746193-G-C	chr15	43746193	G	C	9800	PASS	0.006562	afr	0.006925	0	62	0.006925
chr15-043746194-AC-*	chr15	43746194	AC	*	4173	VQSRTrancheINDEL99.90to99.95	0	none	0.02400800000000001	2	78	0.02400800000000001
chr15-043746194-AC-A	chr15	43746194	AC	A	4173	VQSRTrancheINDEL99.90to99.95	0	none	0	0	78	1e-6
chr15-043746194-AC-ACC	chr15	43746194	AC	ACC	4173	VQSRTrancheINDEL99.90to99.95	0	none	7.099999999999998e-5	0	78	7.099999999999998e-5
chr15-043746194-AC-ACCCC	chr15	43746194	AC	ACCCC	4173	VQSRTrancheINDEL99.90to99.95	0	none	0	0	78	1e-6
chr15-043746194-AC-CC	chr15	43746194	AC	CC	4173	VQSRTrancheINDEL99.90to99.95	0	none	0.002261	0	78	0.002261
chr15-043746194-AC-GC	chr15	43746194	AC	GC	4173	VQSRTrancheINDEL99.90to99.95	0	none	0	0	78	1e-6
chr15-043746194-AC-TC	chr15	43746194	AC	TC	4173	VQSRTrancheINDEL99.90to99.95	0	none	9e-6	0	78	9e-6
chr15-043746200-AGGTTT-*	chr15	43746200	AGGTTT	*	4421	VQSRTrancheINDEL99.90to99.95	0	none	3.6999999999999985e-5	0	64	3.6999999999999985e-5
chr15-043746200-AGGTTT-A	chr15	43746200	AGGTTT	A	4421	VQSRTrancheINDEL99.90to99.95	0	none	0	0	64	1e-6
chr15-043746200-AGGTTT-CGGTTT	chr15	43746200	AGGTTT	CGGTTT	4421	VQSRTrancheINDEL99.90to99.95	0	none	0.003746	1	64	0.003746
chr15-043746200-AGGTTT-GGGTTT	chr15	43746200	AGGTTT	GGGTTT	4421	VQSRTrancheINDEL99.90to99.95	0	none	2.2000000000000003e-5	0	64	2.2000000000000003e-5
chr15-043746213-C-*	chr15	43746213	C	*	99	PASS	0	none	3.6999999999999985e-5	0	124	3.6999999999999985e-5
chr15-043746213-C-G	chr15	43746213	C	G	99	PASS	1.16e-6	nfe	0	1	124	1.16e-6
chr15-043746265-C-*	chr15	43746265	C	*	7234602	PASS	0	none	2.2000000000000003e-5	0	130	2.2000000000000003e-5
chr15-043746265-C-A	chr15	43746265	C	A	7234602	PASS	0.73561	eas	0.5962750000000006	93	130	0.73561
chr15-043746320-G-T	chr15	43746320	G	T	322181	PASS	0.046243	mid	0.02001900000000001	3	130	0.046243
chr15-043746493-C-T	chr15	43746493	C	T	601	VQSRTrancheSNP99.80to99.90	2.06e-6	nfe	0	1	134	2.06e-6
chr15-043746701-C-T	chr15	43746701	C	T	29615806	PASS	0.72347	nfe	0.6428990000000007	95	134	0.72347
chr15-043746974-A-G	chr15	43746974	A	G	27182	PASS	0.004205	nfe	0.002464	1	124	0.004205
chr15-043753816-G-A	chr15	43753816	G	A	20099	PASS	0.014789	afr	8.450000000000003e-4	1	134	0.014789
chr15-043761347-T-C	chr15	43761347	T	C	44817	PASS	0.0075041	nfe	0.004262	2	132	0.0075041
chr15-043761419-C-T	chr15	43761419	C	T	7455125	PASS	0.5483	amr	0.45899999999999935	65	134	0.5483
chr15-043763146-A-G	chr15	43763146	A	G	9646	PASS	4.083e-4	nfe	2.7300000000000035e-4	1	134	4.083e-4
chr15-043765380-CAAA-*	chr15	43765380	CAAA	*	696723	ExcessHet	0	none	0	0	92	1e-6
chr15-043765380-CAAA-AAAA	chr15	43765380	CAAA	AAAA	696723	ExcessHet	0	none	0	0	92	1e-6
chr15-043765380-CAAA-C	chr15	43765380	CAAA	C	696723	ExcessHet	0	none	2.2000000000000003e-5	0	92	2.2000000000000003e-5
chr15-043765380-CAAA-CA	chr15	43765380	CAAA	CA	696723	ExcessHet	0	none	0.00613	2	92	0.00613
chr15-043765380-CAAA-CAA	chr15	43765380	CAAA	CAA	696723	ExcessHet	0	none	0.205987	16	92	0.205987
chr15-043765380-CAAA-CAAAA	chr15	43765380	CAAA	CAAAA	696723	ExcessHet	0	none	0.13345400000000002	15	92	0.13345400000000002
chr15-043765380-CAAA-CAAAAA	chr15	43765380	CAAA	CAAAAA	696723	ExcessHet	0	none	0.002914	0	92	0.002914
chr15-043765380-CAAA-CAAAAAA	chr15	43765380	CAAA	CAAAAAA	696723	ExcessHet	0	none	7.099999999999998e-5	0	92	7.099999999999998e-5
chr15-043765434-CTTT-C	chr15	43765434	CTTT	C	1513231	ExcessHet	4.3e-7	nfe	0	0	118	1e-6
chr15-043765434-CTTT-CT	chr15	43765434	CTTT	CT	1513231	ExcessHet	0	none	7.970000000000003e-4	0	118	7.970000000000003e-4
chr15-043765434-CTTT-CTT	chr15	43765434	CTTT	CTT	1513231	ExcessHet	0	none	0.06916200000000002	10	118	0.06916200000000002
chr15-043765434-CTTT-CTTTT	chr15	43765434	CTTT	CTTTT	1513231	ExcessHet	0	none	0.3556809999999998	43	118	0.3556809999999998
chr15-043765434-CTTT-CTTTTT	chr15	43765434	CTTT	CTTTTT	1513231	ExcessHet	0	none	0.01073299999999998	1	118	0.01073299999999998
chr15-043765434-CTTT-CTTTTTT	chr15	43765434	CTTT	CTTTTTT	1513231	ExcessHet	0	none	2.9400000000000004e-4	0	118	2.9400000000000004e-4
chr15-043765434-CTTT-CTTTTTTT	chr15	43765434	CTTT	CTTTTTTT	1513231	ExcessHet	0	none	9e-6	0	118	9e-6
chr15-043765434-CTTT-TTTT	chr15	43765434	CTTT	TTTT	1513231	ExcessHet	0	none	2.2000000000000003e-5	0	118	2.2000000000000003e-5
chr15-043766103-G-A	chr15	43766103	G	A	615	PASS	7.6e-7	nfe	3.6999999999999985e-5	0	62	3.6999999999999985e-5
chr15-043766103-G-T	chr15	43766103	G	T	615	PASS	2.6652e-4	nfe	7.960000000000004e-4	0	62	7.960000000000004e-4
chr15-043766109-C-A	chr15	43766109	C	A	8575	VQSRTrancheSNP99.90to99.95	0.0080343	sas	0.01022699999999999	1	80	0.01022699999999999
chr15-043766133-GTA-*	chr15	43766133	GTA	*	9445	VQSRTrancheINDEL99.00to99.50	0	none	6.100000000000004e-4	0	102	6.100000000000004e-4
chr15-043766133-GTA-ATA	chr15	43766133	GTA	ATA	9445	VQSRTrancheINDEL99.00to99.50	0	none	8.68e-4	0	102	8.68e-4
chr15-043766133-GTA-G	chr15	43766133	GTA	G	9445	VQSRTrancheINDEL99.00to99.50	0	none	0	0	102	1e-6
chr15-043766133-GTA-GA	chr15	43766133	GTA	GA	9445	VQSRTrancheINDEL99.00to99.50	0	none	3.6999999999999985e-5	0	102	3.6999999999999985e-5
chr15-043766133-GTA-GAATA	chr15	43766133	GTA	GAATA	9445	VQSRTrancheINDEL99.00to99.50	0	none	2.2000000000000003e-5	0	102	2.2000000000000003e-5
chr15-043766133-GTA-GATA	chr15	43766133	GTA	GATA	9445	VQSRTrancheINDEL99.00to99.50	0	none	1.27e-4	0	102	1.27e-4
chr15-043766133-GTA-GCAAAATA	chr15	43766133	GTA	GCAAAATA	9445	VQSRTrancheINDEL99.00to99.50	0	none	0	0	102	1e-6
chr15-043766133-GTA-GGAAAATA	chr15	43766133	GTA	GGAAAATA	9445	VQSRTrancheINDEL99.00to99.50	0	none	0	0	102	1e-6
chr15-043766133-GTA-GTTA	chr15	43766133	GTA	GTTA	9445	VQSRTrancheINDEL99.00to99.50	0	none	0.00149599999999999	1	102	0.00149599999999999
chr15-043766133-GTA-TTA	chr15	43766133	GTA	TTA	9445	VQSRTrancheINDEL99.00to99.50	0	none	2.9400000000000004e-4	0	102	2.9400000000000004e-4
chr15-043766134-TAAAAA-*	chr15	43766134	TAAAAA	*	796913	ExcessHet	0	none	4.490000000000005e-4	0	92	4.490000000000005e-4
chr15-043766134-TAAAAA-AAAAAA	chr15	43766134	TAAAAA	AAAAAA	796913	ExcessHet	0	none	0.004462	0	92	0.004462
chr15-043766134-TAAAAA-GAAAAA	chr15	43766134	TAAAAA	GAAAAA	796913	ExcessHet	0	none	0	0	92	1e-6
chr15-043766134-TAAAAA-T	chr15	43766134	TAAAAA	T	796913	ExcessHet	2.0708e-4	amr	2.2999999999999995e-4	0	92	2.2999999999999995e-4
chr15-043766134-TAAAAA-TA	chr15	43766134	TAAAAA	TA	796913	ExcessHet	0	none	0.00191399999999999	0	92	0.00191399999999999
chr15-043766134-TAAAAA-TAA	chr15	43766134	TAAAAA	TAA	796913	ExcessHet	0	none	0.01310599999999998	2	92	0.01310599999999998
chr15-043766134-TAAAAA-TAAA	chr15	43766134	TAAAAA	TAAA	796913	ExcessHet	0	none	0.058127	7	92	0.058127
chr15-043766134-TAAAAA-TAAAA	chr15	43766134	TAAAAA	TAAAA	796913	ExcessHet	0	none	0.19212	32	92	0.19212
chr15-043766134-TAAAAA-TAAAAAA	chr15	43766134	TAAAAA	TAAAAAA	796913	ExcessHet	0	none	0.08758800000000001	5	92	0.08758800000000001
chr15-043766134-TAAAAA-TAAAAAAA	chr15	43766134	TAAAAA	TAAAAAAA	796913	ExcessHet	0	none	0.01106499999999999	1	92	0.01106499999999999
chr15-043766134-TAAAAA-TAAAAAAAA	chr15	43766134	TAAAAA	TAAAAAAAA	796913	ExcessHet	0	none	9.150000000000004e-4	0	92	9.150000000000004e-4
chr15-043766134-TAAAAA-TAAAAAAAAA	chr15	43766134	TAAAAA	TAAAAAAAAA	796913	ExcessHet	0	none	1.0799999999999996e-4	0	92	1.0799999999999996e-4
chr15-043766134-TAAAAA-TAAAAAAAAAA	chr15	43766134	TAAAAA	TAAAAAAAAAA	796913	ExcessHet	0	none	0	0	92	1e-6
chr15-043766134-TAAAAA-TTAAAAAA	chr15	43766134	TAAAAA	TTAAAAAA	796913	ExcessHet	0	none	2.2999999999999995e-4	0	92	2.2999999999999995e-4
chr15-043766134-TAAAAA-TTTAAAAAA	chr15	43766134	TAAAAA	TTTAAAAAA	796913	ExcessHet	0	none	0	0	92	1e-6
chr15-043766135-A-*	chr15	43766135	A	*	2156	PASS	0	none	0.2556579999999997	43	86	0.2556579999999997
chr15-043766135-A-T	chr15	43766135	A	T	2156	PASS	0.15758	afr	8.200000000000003e-4	0	86	0.15758
chr15-043766136-A-*	chr15	43766136	A	*	526	PASS	0	none	0.08024500000000002	12	52	0.08024500000000002
chr15-043766136-A-T	chr15	43766136	A	T	526	PASS	0.0028539	afr	1.6699999999999994e-4	0	52	0.0028539
chr15-043768344-G-A	chr15	43768344	G	A	44368	PASS	0.0091267	nfe	0.005005	1	130	0.0091267
chr15-043768685-C-G	chr15	43768685	C	G	1445334	PASS	0	none	2.2000000000000003e-5	0	132	2.2000000000000003e-5
chr15-043768685-C-T	chr15	43768685	C	T	1445334	PASS	0.333	afr	0.14051300000000003	15	132	0.333
chr15-043768697-CTTT-*	chr15	43768697	CTTT	*	416055	ExcessHet	0	none	0	0	72	1e-6
chr15-043768697-CTTT-ATTT	chr15	43768697	CTTT	ATTT	416055	ExcessHet	0	none	0	0	72	1e-6
chr15-043768697-CTTT-C	chr15	43768697	CTTT	C	416055	ExcessHet	1.2e-6	nfe	6.999999999999998e-5	0	72	6.999999999999998e-5
chr15-043768697-CTTT-CT	chr15	43768697	CTTT	CT	416055	ExcessHet	0	none	0.007444	1	72	0.007444
chr15-043768697-CTTT-CTT	chr15	43768697	CTTT	CTT	416055	ExcessHet	0	none	0.158531	9	72	0.158531
chr15-043768697-CTTT-CTTTT	chr15	43768697	CTTT	CTTTT	416055	ExcessHet	0	none	0.105363	12	72	0.105363
chr15-043768697-CTTT-CTTTTT	chr15	43768697	CTTT	CTTTTT	416055	ExcessHet	0	none	0.002211	0	72	0.002211
chr15-043768697-CTTT-CTTTTTT	chr15	43768697	CTTT	CTTTTTT	416055	ExcessHet	0	none	2.2000000000000003e-5	0	72	2.2000000000000003e-5
chr15-043768697-CTTT-TTTT	chr15	43768697	CTTT	TTTT	416055	ExcessHet	0	none	4.720000000000004e-4	0	72	4.720000000000004e-4
chr15-043769386-T-C	chr15	43769386	T	C	209901	PASS	0.023585	nfe	0.01716900000000001	2	130	0.023585
chr15-043769604-C-T	chr15	43769604	C	T	17316695	PASS	0.72297	nfe	0.6322060000000005	94	134	0.72297
chr15-043770381-G-A	chr15	43770381	G	A	249253	PASS	0.014831	nfe	0.00966699999999999	3	134	0.014831
chr15-043770676-A-*	chr15	43770676	A	*	12211417	PASS	0	none	0.007223	0	132	0.007223
chr15-043770676-A-AT	chr15	43770676	A	AT	12211417	PASS	7.823e-4	sas	0.00135099999999999	0	132	0.00135099999999999
chr15-043770676-A-T	chr15	43770676	A	T	12211417	PASS	0.97965	eas	0.7932830000000004	109	132	0.97965
chr15-043771061-T-C	chr15	43771061	T	C	1103	PASS	6.467e-5	amr	0	1	134	6.467e-5
chr15-043771138-C-G	chr15	43771138	C	G	473	PASS	1.747e-5	nfe	0	1	134	1.747e-5
chr15-043771613-AG-*	chr15	43771613	AG	*	82705	PASS	0	none	2.2000000000000003e-5	0	134	2.2000000000000003e-5
chr15-043771613-AG-A	chr15	43771613	AG	A	82705	PASS	0	none	9e-6	0	134	9e-6
chr15-043771613-AG-ATGG	chr15	43771613	AG	ATGG	82705	PASS	0	none	0	0	134	1e-6
chr15-043771613-AG-GG	chr15	43771613	AG	GG	82705	PASS	0	none	0.004544	2	134	0.004544
chr15-043771661-G-A	chr15	43771661	G	A	7378684	PASS	0.71722	nfe	0.3977559999999993	95	134	0.71722
chr15-043772608-A-C	chr15	43772608	A	C	46689	PASS	0.004935	nfe	0.02553800000000001	0	0	0.02553800000000001
chr15-043772688-A-G	chr15	43772688	A	G	122771	PASS	0.17476	eas	0.05055300000000001	0	0	0.17476
chr15-043774706-G-A	chr15	43774706	G	A	98405	PASS	0.0061798	nfe	0.002791	1	134	0.0061798
chr15-043775787-A-G	chr15	43775787	A	G	757818	PASS	0.020107	nfe	0.00938099999999999	6	134	0.020107
chr15-043775933-G-A	chr15	43775933	G	A	245131	PASS	0.0072251	sas	0.003651	1	134	0.0072251
chr15-043775962-C-G	chr15	43775962	C	G	61282628	PASS	0.99075	eas	0.8792810000000006	127	134	0.99075
chr15-043776500-C-G	chr15	43776500	C	G	88839	PASS	0.0033299	nfe	0.00137499999999999	1	134	0.0033299
chr15-043776871-G-C	chr15	43776871	G	C	5503434	PASS	0.30473	afr	0.13317600000000002	16	134	0.30473
chr15-043792074-TCCACCCCCAA-ACCACCCCCAA	chr15	43792074	TCCACCCCCAA	ACCACCCCCAA	3268	VQSRTrancheINDEL95.00to96.00	0	none	0.002961	0	54	0.002961
chr15-043792074-TCCACCCCCAA-CCCACCCCCAA	chr15	43792074	TCCACCCCCAA	CCCACCCCCAA	3268	VQSRTrancheINDEL95.00to96.00	0	none	9e-6	0	54	9e-6
chr15-043792074-TCCACCCCCAA-GCCACCCCCAA	chr15	43792074	TCCACCCCCAA	GCCACCCCCAA	3268	VQSRTrancheINDEL95.00to96.00	0	none	9e-6	0	54	9e-6
chr15-043792074-TCCACCCCCAA-T	chr15	43792074	TCCACCCCCAA	T	3268	VQSRTrancheINDEL95.00to96.00	0	none	0	0	54	1e-6
chr15-043792077-AC-*	chr15	43792077	AC	*	7645	VQSRTrancheINDEL97.00to99.00	0	none	0	0	52	1e-6
chr15-043792077-AC-A	chr15	43792077	AC	A	7645	VQSRTrancheINDEL97.00to99.00	0	none	5.2999999999999994e-5	0	52	5.2999999999999994e-5
chr15-043792077-AC-AACC	chr15	43792077	AC	AACC	7645	VQSRTrancheINDEL97.00to99.00	0	none	0	0	52	1e-6
chr15-043792077-AC-CC	chr15	43792077	AC	CC	7645	VQSRTrancheINDEL97.00to99.00	0	none	0.006975	1	52	0.006975
chr15-043792077-AC-GC	chr15	43792077	AC	GC	7645	VQSRTrancheINDEL97.00to99.00	0	none	0	0	52	1e-6
chr15-043792077-AC-TC	chr15	43792077	AC	TC	7645	VQSRTrancheINDEL97.00to99.00	0	none	0	0	52	1e-6
chr15-043792083-A-*	chr15	43792083	A	*	19667	PASS	0	none	1.27e-4	0	52	1.27e-4
chr15-043792083-A-C	chr15	43792083	A	C	19667	PASS	0.0073462	eas	0.014795	1	52	0.014795
chr15-043792084-A-*	chr15	43792084	A	*	6566442	PASS	0	none	5.2999999999999994e-5	0	48	5.2999999999999994e-5
chr15-043792084-A-C	chr15	43792084	A	C	6566442	PASS	0.98549	eas	0.7270840000000005	34	48	0.98549
chr15-043792087-T-*	chr15	43792087	T	*	81742	VQSRTrancheSNP99.90to99.95	0	none	0	0	30	1e-6
chr15-043792087-T-A	chr15	43792087	T	A	81742	VQSRTrancheSNP99.90to99.95	0.10071	eas	0.05470000000000002	11	30	0.10071
chr15-043792087-T-C	chr15	43792087	T	C	81742	VQSRTrancheSNP99.90to99.95	5.71e-6	nfe	1.27e-4	0	30	1.27e-4
chr15-043792087-T-G	chr15	43792087	T	G	81742	VQSRTrancheSNP99.90to99.95	5.71e-6	nfe	9e-6	0	30	9e-6
chr15-043792091-CACGTGA-C	chr15	43792091	CACGTGA	C	65.97	VQSRTrancheINDEL95.00to96.00	0	none	3.6999999999999985e-5	0	78	3.6999999999999985e-5
chr15-043792092-A-*	chr15	43792092	A	*	398	PASS	0	none	3.6999999999999985e-5	0	64	3.6999999999999985e-5
chr15-043792092-A-C	chr15	43792092	A	C	398	PASS	6.17e-5	nfe	4.270000000000005e-4	0	64	4.270000000000005e-4
chr15-043792093-CG-*	chr15	43792093	CG	*	85	PASS	0	none	3.6999999999999985e-5	0	80	3.6999999999999985e-5
chr15-043792093-CG-AG	chr15	43792093	CG	AG	85	PASS	0	none	7.099999999999998e-5	0	80	7.099999999999998e-5
chr15-043792093-CG-C	chr15	43792093	CG	C	85	PASS	0	none	0	0	80	1e-6
chr15-043792094-G-*	chr15	43792094	G	*	24201	VQSRTrancheSNP99.90to99.95	0	none	5.2999999999999994e-5	0	22	5.2999999999999994e-5
chr15-043792094-G-C	chr15	43792094	G	C	24201	VQSRTrancheSNP99.90to99.95	0.026579	eas	0.01535999999999999	5	22	0.026579
chr15-043792095-T-*	chr15	43792095	T	*	214	PASS	0	none	3.6999999999999985e-5	0	74	3.6999999999999985e-5
chr15-043792095-T-A	chr15	43792095	T	A	214	PASS	0	none	0	0	74	1e-6
chr15-043792095-T-G	chr15	43792095	T	G	214	PASS	5.17e-5	amr	1.6699999999999994e-4	0	74	1.6699999999999994e-4
chr15-043792096-G-*	chr15	43792096	G	*	48	PASS	0	none	3.6999999999999985e-5	0	84	3.6999999999999985e-5
chr15-043792096-G-T	chr15	43792096	G	T	48	PASS	0	none	3.6999999999999985e-5	0	84	3.6999999999999985e-5
chr15-043792097-A-*	chr15	43792097	A	*	155	PASS	0	none	3.6999999999999985e-5	0	82	3.6999999999999985e-5
chr15-043792097-A-C	chr15	43792097	A	C	155	PASS	0	none	0	0	82	1e-6
chr15-043792097-A-G	chr15	43792097	A	G	155	PASS	0	none	0	0	82	1e-6
chr15-043792097-A-T	chr15	43792097	A	T	155	PASS	6.53e-6	nfe	7.099999999999998e-5	0	82	7.099999999999998e-5
chr15-043792101-G-C	chr15	43792101	G	C	14161	VQSRTrancheSNP99.90to99.95	0.02472	eas	0.01031399999999999	3	20	0.02472
chr15-043792101-G-T	chr15	43792101	G	T	14161	VQSRTrancheSNP99.90to99.95	0	none	9e-6	0	20	9e-6
chr15-043792105-T-A	chr15	43792105	T	A	2895	PASS	0.0016839	eas	0.00191099999999999	1	36	0.00191099999999999
chr15-043792105-T-C	chr15	43792105	T	C	2895	PASS	1.062e-5	nfe	5.2999999999999994e-5	0	36	5.2999999999999994e-5
chr15-043792105-T-G	chr15	43792105	T	G	2895	PASS	8.253e-5	eas	8.9e-5	0	36	8.9e-5
chr15-043792111-C-A	chr15	43792111	C	A	244	PASS	6.296e-5	eas	1.88e-4	0	76	1.88e-4
chr15-043792111-C-G	chr15	43792111	C	G	244	PASS	0	none	3.6999999999999985e-5	0	76	3.6999999999999985e-5
chr15-043792115-A-C	chr15	43792115	A	C	845	PASS	8.1913e-4	eas	0.00137199999999999	0	54	0.00137199999999999
chr15-043792116-G-C	chr15	43792116	G	C	42	PASS	1.45e-6	nfe	5.2999999999999994e-5	0	84	5.2999999999999994e-5
chr15-043792116-G-T	chr15	43792116	G	T	42	PASS	0	none	0	0	84	1e-6
chr15-043792217-A-C	chr15	43792217	A	C	381	PASS	1.4007e-4	nfe	3.820000000000003e-4	0	104	3.820000000000003e-4
chr15-043792507-G-A	chr15	43792507	G	A	16761943	PASS	0.99026	eas	0.8039440000000008	111	134	0.99026
chr15-043793888-C-G	chr15	43793888	C	G	15881	PASS	4.5732e-4	nfe	2.09e-4	2	134	4.5732e-4
chr15-043794007-T-TG	chr15	43794007	T	TG	4804.97	PASS	0.0010096	nfe	1.27e-4	1	134	0.0010096
chr15-043794079-G-T	chr15	43794079	G	T	61376	PASS	0.006935	nfe	0.003524	1	134	0.006935
chr15-043794485-G-C	chr15	43794485	G	C	82	PASS	0	none	9e-6	0	0	9e-6
chr15-043794557-C-A	chr15	43794557	C	A	116	PASS	0	none	9e-6	0	0	9e-6
chr15-043794557-C-T	chr15	43794557	C	T	116	PASS	0	none	0	0	0	1e-6
chr15-043795061-AG-A	chr15	43795061	AG	A	928.97	VQSRTrancheINDEL95.00to96.00	0	none	0	1	134	1e-6
chr15-043795250-G-A	chr15	43795250	G	A	159375	PASS	0.0083559	nfe	0.003753	2	134	0.0083559
chr15-043795597-TC-T	chr15	43795597	TC	T	728.97	VQSRTrancheINDEL96.00to97.00	0	none	0	1	134	1e-6
chr15-043795617-A-C	chr15	43795617	A	C	127237	PASS	0.0040458	mid	4.950000000000003e-4	0	134	0.0040458
chr15-043795617-A-T	chr15	43795617	A	T	127237	PASS	0.0076923	sas	0.003094	2	134	0.0076923
chr15-043796207-G-T	chr15	43796207	G	T	84279	PASS	0.0072586	nfe	0.002716	3	134	0.0072586
chr15-043797024-C-G	chr15	43797024	C	G	6622998	PASS	0.44313	eas	0.163915	20	134	0.44313
chr15-043797263-G-C	chr15	43797263	G	C	589	PASS	7.4e-7	nfe	0	1	134	1e-6
chr15-043797395-ATTTTT-*	chr15	43797395	ATTTTT	*	2788810	ExcessHet	0	none	0	0	126	1e-6
chr15-043797395-ATTTTT-A	chr15	43797395	ATTTTT	A	2788810	ExcessHet	0	none	0	0	126	1e-6
chr15-043797395-ATTTTT-AT	chr15	43797395	ATTTTT	AT	2788810	ExcessHet	0	none	9e-6	0	126	9e-6
chr15-043797395-ATTTTT-ATT	chr15	43797395	ATTTTT	ATT	2788810	ExcessHet	0	none	8.920000000000005e-4	0	126	8.920000000000005e-4
chr15-043797395-ATTTTT-ATTT	chr15	43797395	ATTTTT	ATTT	2788810	ExcessHet	0	none	0.01711400000000001	2	126	0.01711400000000001
chr15-043797395-ATTTTT-ATTTT	chr15	43797395	ATTTTT	ATTTT	2788810	ExcessHet	0	none	0.38739999999999986	50	126	0.38739999999999986
chr15-043797395-ATTTTT-ATTTTTT	chr15	43797395	ATTTTT	ATTTTTT	2788810	ExcessHet	0	none	0.055828	11	126	0.055828
chr15-043797395-ATTTTT-ATTTTTTT	chr15	43797395	ATTTTT	ATTTTTTT	2788810	ExcessHet	0	none	0.00161999999999999	0	126	0.00161999999999999
chr15-043797395-ATTTTT-ATTTTTTTT	chr15	43797395	ATTTTT	ATTTTTTTT	2788810	ExcessHet	0	none	0	0	126	1e-6
chr15-043797395-ATTTTT-CTTTTT	chr15	43797395	ATTTTT	CTTTTT	2788810	ExcessHet	0	none	2.2000000000000003e-5	0	126	2.2000000000000003e-5
chr15-043797395-ATTTTT-GTTTTT	chr15	43797395	ATTTTT	GTTTTT	2788810	ExcessHet	0	none	9e-6	0	126	9e-6
chr15-043797395-ATTTTT-TTTTTT	chr15	43797395	ATTTTT	TTTTTT	2788810	ExcessHet	0	none	4.720000000000004e-4	0	126	4.720000000000004e-4
chr15-043797543-C-T	chr15	43797543	C	T	247	PASS	0	none	0	1	128	1e-6
chr15-043797546-C-*	chr15	43797546	C	*	293734	PASS	0	none	9e-6	0	128	9e-6
chr15-043797546-C-G	chr15	43797546	C	G	293734	PASS	0	none	0	0	128	1e-6
chr15-043797546-C-T	chr15	43797546	C	T	293734	PASS	0.027897	nfe	0.018829	4	128	0.027897
chr15-043798053-CTTTTTTTTTTTTTTGAGA-C	chr15	43798053	CTTTTTTTTTTTTTTGAGA	C	1616561.97	ExcessHet	0	none	0	0	106	1e-6
chr15-043798053-CTTTTTTTTTTTTTTGAGA-CTTTTTTTTTTGAGA	chr15	43798053	CTTTTTTTTTTTTTTGAGA	CTTTTTTTTTTGAGA	1616561.97	ExcessHet	0	none	7.099999999999998e-5	0	106	7.099999999999998e-5
chr15-043798053-CTTTTTTTTTTTTTTGAGA-CTTTTTTTTTTTGAGA	chr15	43798053	CTTTTTTTTTTTTTTGAGA	CTTTTTTTTTTTGAGA	1616561.97	ExcessHet	0	none	0.002238	0	106	0.002238
chr15-043798053-CTTTTTTTTTTTTTTGAGA-CTTTTTTTTTTTTGAGA	chr15	43798053	CTTTTTTTTTTTTTTGAGA	CTTTTTTTTTTTTGAGA	1616561.97	ExcessHet	0	none	0.02781100000000002	4	106	0.02781100000000002
chr15-043798053-CTTTTTTTTTTTTTTGAGA-CTTTTTTTTTTTTTGAGA	chr15	43798053	CTTTTTTTTTTTTTTGAGA	CTTTTTTTTTTTTTGAGA	1616561.97	ExcessHet	0	none	0.29709799999999975	31	106	0.29709799999999975
chr15-043798053-CTTTTTTTTTTTTTTGAGA-CTTTTTTTTTTTTTTTGAGA	chr15	43798053	CTTTTTTTTTTTTTTGAGA	CTTTTTTTTTTTTTTTGAGA	1616561.97	ExcessHet	0	none	0.12536100000000003	13	106	0.12536100000000003
chr15-043798053-CTTTTTTTTTTTTTTGAGA-CTTTTTTTTTTTTTTTTGAGA	chr15	43798053	CTTTTTTTTTTTTTTGAGA	CTTTTTTTTTTTTTTTTGAGA	1616561.97	ExcessHet	0	none	0.003344	1	106	0.003344
chr15-043798053-CTTTTTTTTTTTTTTGAGA-CTTTTTTTTTTTTTTTTTGAGA	chr15	43798053	CTTTTTTTTTTTTTTGAGA	CTTTTTTTTTTTTTTTTTGAGA	1616561.97	ExcessHet	0	none	5.2999999999999994e-5	0	106	5.2999999999999994e-5
chr15-043798053-CTTTTTTTTTTTTTTGAGA-CTTTTTTTTTTTTTTTTTTGAGA	chr15	43798053	CTTTTTTTTTTTTTTGAGA	CTTTTTTTTTTTTTTTTTTGAGA	1616561.97	ExcessHet	0	none	9e-6	0	106	9e-6
chr15-043798054-T-*	chr15	43798054	T	*	767	PASS	0	none	0.32859599999999956	35	76	0.32859599999999956
chr15-043798054-T-C	chr15	43798054	T	C	767	PASS	3.1991e-4	afr	9e-6	0	76	3.1991e-4
chr15-043798054-T-G	chr15	43798054	T	G	767	PASS	0	none	0	0	76	1e-6
chr15-043798600-T-C	chr15	43798600	T	C	2838823	PASS	0.28353	afr	0.12967900000000002	16	134	0.28353
chr15-043798656-T-A	chr15	43798656	T	A	18294264	PASS	0	none	0	0	134	1e-6
chr15-043798656-T-C	chr15	43798656	T	C	18294264	PASS	0.98964	eas	0.8166210000000005	111	134	0.98964
chr15-043798714-C-T	chr15	43798714	C	T	508682	PASS	0.036903	nfe	0.02504800000000002	3	134	0.036903
chr15-043799153-A-*	chr15	43799153	A	*	49755092	PASS	0	none	2.2000000000000003e-5	0	134	2.2000000000000003e-5
chr15-043799153-A-T	chr15	43799153	A	T	49755092	PASS	0.99804	nfe	0.98474	133	134	0.99804
chr15-043799188-G-A	chr15	43799188	G	A	5058975	PASS	0.17527	eas	0.10618500000000002	16	134	0.17527
chr15-043799537-G-A	chr15	43799537	G	A	7176	PASS	3.6147e-4	nfe	3.6999999999999985e-5	1	134	3.6147e-4
chr15-043800384-C-T	chr15	43800384	C	T	16585	PASS	0.0013942	nfe	4.950000000000003e-4	1	134	0.0013942
chr15-043800510-C-A	chr15	43800510	C	A	180084	PASS	1.719e-5	sas	9e-6	0	134	1.719e-5
chr15-043800510-C-G	chr15	43800510	C	G	180084	PASS	0.006699	nfe	0.004135	1	134	0.006699
chr15-043800842-T-C	chr15	43800842	T	C	288831	PASS	0.020458	nfe	0.01047699999999999	1	134	0.020458
chr15-043801729-T-C	chr15	43801729	T	C	5597012	PASS	0.28967	afr	0.128334	16	134	0.28967
chr15-043802269-TA-AA	chr15	43802269	TA	AA	5508	PASS	0	none	1.47e-4	0	0	1.47e-4
chr15-043802269-TA-T	chr15	43802269	TA	T	5508	PASS	0.0052929	amr	0.002033	0	0	0.0052929
chr15-043802269-TA-TAA	chr15	43802269	TA	TAA	5508	PASS	0	none	7.010000000000006e-4	0	0	7.010000000000006e-4
chr15-043802305-A-C	chr15	43802305	A	C	1057355	PASS	0	none	0	0	0	1e-6
chr15-043802305-A-G	chr15	43802305	A	G	1057355	PASS	0.95527	nfe	0.45757499999999945	0	0	0.95527
chr15-043805199-A-G	chr15	43805199	A	G	1026	PASS	1.307e-5	nfe	0	1	134	1.307e-5
chr15-043805199-A-T	chr15	43805199	A	T	1026	PASS	0	none	0	0	134	1e-6
chr15-043805616-CTTTT-*	chr15	43805616	CTTTT	*	456711	ExcessHet	0	none	0.005824	0	96	0.005824
chr15-043805616-CTTTT-C	chr15	43805616	CTTTT	C	456711	ExcessHet	0	none	0	0	96	1e-6
chr15-043805616-CTTTT-CT	chr15	43805616	CTTTT	CT	456711	ExcessHet	0	none	2.09e-4	0	96	2.09e-4
chr15-043805616-CTTTT-CTT	chr15	43805616	CTTTT	CTT	456711	ExcessHet	0	none	0.006572	0	96	0.006572
chr15-043805616-CTTTT-CTTT	chr15	43805616	CTTTT	CTTT	456711	ExcessHet	0	none	0.16934300000000002	26	96	0.16934300000000002
chr15-043805616-CTTTT-CTTTTT	chr15	43805616	CTTTT	CTTTTT	456711	ExcessHet	0	none	0.103345	8	96	0.103345
chr15-043805616-CTTTT-CTTTTTT	chr15	43805616	CTTTT	CTTTTTT	456711	ExcessHet	0	none	0.002288	0	96	0.002288
chr15-043805616-CTTTT-CTTTTTTT	chr15	43805616	CTTTT	CTTTTTTT	456711	ExcessHet	0	none	0	0	96	1e-6
chr15-043805616-CTTTT-TTTTT	chr15	43805616	CTTTT	TTTTT	456711	ExcessHet	0	none	9e-6	0	96	9e-6
chr15-043809812-A-C	chr15	43809812	A	C	3561879	PASS	0.26742	afr	0.12771600000000002	16	134	0.26742
chr15-043810111-T-C	chr15	43810111	T	C	860029	PASS	0.24436	eas	0.114058	16	134	0.24436
chr15-043810130-G-A	chr15	43810130	G	A	4490645	PASS	0.74359	eas	0.6006380000000007	93	132	0.74359
chr15-043810212-CTTAGCTTT-*	chr15	43810212	CTTAGCTTT	*	309	PASS	0	none	0	0	70	1e-6
chr15-043810212-CTTAGCTTT-ATTAGCTTT	chr15	43810212	CTTAGCTTT	ATTAGCTTT	309	PASS	0	none	2.2899999999999996e-4	0	70	2.2899999999999996e-4
chr15-043810212-CTTAGCTTT-C	chr15	43810212	CTTAGCTTT	C	309	PASS	0	none	0	0	70	1e-6
chr15-043810212-CTTAGCTTT-TTTAGCTTT	chr15	43810212	CTTAGCTTT	TTTAGCTTT	309	PASS	0	none	9e-6	0	70	9e-6
chr15-043810220-TAAA-*	chr15	43810220	TAAA	*	268588	ExcessHet	0	none	1.87e-4	0	30	1.87e-4
chr15-043810220-TAAA-AAAA	chr15	43810220	TAAA	AAAA	268588	ExcessHet	0	none	0.002833	1	30	0.002833
chr15-043810220-TAAA-T	chr15	43810220	TAAA	T	268588	ExcessHet	1.8531e-4	nfe	2.08e-4	0	30	2.08e-4
chr15-043810220-TAAA-TA	chr15	43810220	TAAA	TA	268588	ExcessHet	0	none	0.007746	0	30	0.007746
chr15-043810220-TAAA-TAA	chr15	43810220	TAAA	TAA	268588	ExcessHet	0	none	0.105778	8	30	0.105778
chr15-043810220-TAAA-TAAAA	chr15	43810220	TAAA	TAAAA	268588	ExcessHet	0	none	0.03942100000000001	1	30	0.03942100000000001
chr15-043810220-TAAA-TAAAAA	chr15	43810220	TAAA	TAAAAA	268588	ExcessHet	0	none	0.00110499999999999	0	30	0.00110499999999999
chr15-043810220-TAAA-TAAAAAA	chr15	43810220	TAAA	TAAAAAA	268588	ExcessHet	0	none	0	0	30	1e-6
chr15-043810220-TAAA-TAAAAAAA	chr15	43810220	TAAA	TAAAAAAA	268588	ExcessHet	0	none	0	0	30	1e-6
chr15-043810220-TAAA-TAAAAAAAAAAA	chr15	43810220	TAAA	TAAAAAAAAAAA	268588	ExcessHet	0	none	0	0	30	1e-6
chr15-043810221-A-*	chr15	43810221	A	*	456	PASS	0	none	0.114348	9	20	0.114348
chr15-043810221-A-T	chr15	43810221	A	T	456	PASS	1.0647e-4	nfe	2.93e-4	0	20	2.93e-4
chr15-043813261-C-T	chr15	43813261	C	T	1155	PASS	3.804e-5	nfe	0	1	134	3.804e-5
chr15-043813466-C-A	chr15	43813466	C	A	685	PASS	4.67e-5	nfe	1.27e-4	0	116	1.27e-4
chr15-043813466-C-G	chr15	43813466	C	G	685	PASS	0	none	9e-6	0	116	9e-6
chr15-043813466-C-T	chr15	43813466	C	T	685	PASS	7.91e-6	nfe	3.6000000000000035e-4	0	116	3.6000000000000035e-4
chr15-043813480-G-A	chr15	43813480	G	A	290	PASS	0	none	3.6999999999999985e-5	0	76	3.6999999999999985e-5
chr15-043813480-G-C	chr15	43813480	G	C	290	PASS	8.217e-5	nfe	1.0799999999999996e-4	0	76	1.0799999999999996e-4
chr15-043813480-G-T	chr15	43813480	G	T	290	PASS	8.6e-7	nfe	2.2000000000000003e-5	0	76	2.2000000000000003e-5
chr15-043813508-CTTTTTTTT-*	chr15	43813508	CTTTTTTTT	*	2560418	PASS	0	none	3.590000000000004e-4	0	10	3.590000000000004e-4
chr15-043813508-CTTTTTTTT-ATTTTTTTT	chr15	43813508	CTTTTTTTT	ATTTTTTTT	2560418	PASS	0	none	5.2999999999999994e-5	0	10	5.2999999999999994e-5
chr15-043813508-CTTTTTTTT-C	chr15	43813508	CTTTTTTTT	C	2560418	PASS	4.623e-5	nfe	1.0699999999999996e-4	0	10	1.0699999999999996e-4
chr15-043813508-CTTTTTTTT-CATTTTTTTT	chr15	43813508	CTTTTTTTT	CATTTTTTTT	2560418	PASS	0	none	0	0	10	1e-6
chr15-043813508-CTTTTTTTT-CT	chr15	43813508	CTTTTTTTT	CT	2560418	PASS	0	none	9.370000000000004e-4	0	10	9.370000000000004e-4
chr15-043813508-CTTTTTTTT-CTT	chr15	43813508	CTTTTTTTT	CTT	2560418	PASS	0	none	0.003639	0	10	0.003639
chr15-043813508-CTTTTTTTT-CTTT	chr15	43813508	CTTTTTTTT	CTTT	2560418	PASS	0	none	0.01083199999999999	0	10	0.01083199999999999
chr15-043813508-CTTTTTTTT-CTTTT	chr15	43813508	CTTTTTTTT	CTTTT	2560418	PASS	0	none	0.03388100000000001	1	10	0.03388100000000001
chr15-043813508-CTTTTTTTT-CTTTTT	chr15	43813508	CTTTTTTTT	CTTTTT	2560418	PASS	0	none	0.091886	3	10	0.091886
chr15-043813508-CTTTTTTTT-CTTTTTT	chr15	43813508	CTTTTTTTT	CTTTTTT	2560418	PASS	0	none	0.209506	3	10	0.209506
chr15-043813508-CTTTTTTTT-CTTTTTTT	chr15	43813508	CTTTTTTTT	CTTTTTTT	2560418	PASS	0	none	0.3042639999999994	2	10	0.3042639999999994
chr15-043813508-CTTTTTTTT-CTTTTTTTTT	chr15	43813508	CTTTTTTTT	CTTTTTTTTT	2560418	PASS	0	none	0.02032200000000001	0	10	0.02032200000000001
chr15-043813508-CTTTTTTTT-CTTTTTTTTTT	chr15	43813508	CTTTTTTTT	CTTTTTTTTTT	2560418	PASS	0	none	0.002481	0	10	0.002481
chr15-043813508-CTTTTTTTT-CTTTTTTTTTTT	chr15	43813508	CTTTTTTTT	CTTTTTTTTTTT	2560418	PASS	0	none	1.6699999999999994e-4	0	10	1.6699999999999994e-4
chr15-043813508-CTTTTTTTT-CTTTTTTTTTTTT	chr15	43813508	CTTTTTTTT	CTTTTTTTTTTTT	2560418	PASS	0	none	0	0	10	1e-6
chr15-043813508-CTTTTTTTT-GTTTTTTTT	chr15	43813508	CTTTTTTTT	GTTTTTTTT	2560418	PASS	0	none	0	0	10	1e-6
chr15-043813508-CTTTTTTTT-TTTTTTTTT	chr15	43813508	CTTTTTTTT	TTTTTTTTT	2560418	PASS	0	none	3.810000000000003e-4	0	10	3.810000000000003e-4
chr15-043813509-T-*	chr15	43813509	T	*	1677	PASS	0	none	0.5347250000000007	5	8	0.5347250000000007
chr15-043813509-T-A	chr15	43813509	T	A	1677	PASS	0.059227	eas	0.00112799999999999	0	8	0.059227
chr15-043813509-T-G	chr15	43813509	T	G	1677	PASS	0	none	9e-6	0	8	9e-6
chr15-043814426-A-G	chr15	43814426	A	G	1899008	PASS	0.2647	afr	0.124623	16	134	0.2647
chr15-043815184-GTTT-G	chr15	43815184	GTTT	G	1813045.97	ExcessHet	2.71e-6	nfe	9e-6	0	96	9e-6
chr15-043815184-GTTT-GGTTTT	chr15	43815184	GTTT	GGTTTT	1813045.97	ExcessHet	0	none	0	0	96	1e-6
chr15-043815184-GTTT-GT	chr15	43815184	GTTT	GT	1813045.97	ExcessHet	0	none	9.150000000000004e-4	0	96	9.150000000000004e-4
chr15-043815184-GTTT-GTT	chr15	43815184	GTTT	GTT	1813045.97	ExcessHet	0	none	0.02176900000000001	1	96	0.02176900000000001
chr15-043815184-GTTT-GTTTT	chr15	43815184	GTTT	GTTTT	1813045.97	ExcessHet	0	none	0.390864	43	96	0.390864
chr15-043815184-GTTT-GTTTTT	chr15	43815184	GTTT	GTTTTT	1813045.97	ExcessHet	0	none	0.027379	1	96	0.027379
chr15-043815184-GTTT-GTTTTTT	chr15	43815184	GTTT	GTTTTTT	1813045.97	ExcessHet	0	none	0.00134899999999999	1	96	0.00134899999999999
chr15-043815184-GTTT-GTTTTTTT	chr15	43815184	GTTT	GTTTTTTT	1813045.97	ExcessHet	0	none	1.0799999999999996e-4	0	96	1.0799999999999996e-4
chr15-043815184-GTTT-GTTTTTTTT	chr15	43815184	GTTT	GTTTTTTTT	1813045.97	ExcessHet	0	none	9e-6	0	96	9e-6
chr15-043817166-CTATTAT-C	chr15	43817166	CTATTAT	C	363594	PASS	0.083608	afr	0.00888599999999999	1	134	0.083608
chr15-043817166-CTATTAT-CTAT	chr15	43817166	CTATTAT	CTAT	363594	PASS	0	none	0.00940699999999999	4	134	0.00940699999999999
chr15-043817166-CTATTAT-CTATTATTAT	chr15	43817166	CTATTAT	CTATTATTAT	363594	PASS	0	none	0	0	134	1e-6
chr15-043817166-CTATTAT-TTATTAT	chr15	43817166	CTATTAT	TTATTAT	363594	PASS	0	none	9.87999999999999e-4	0	134	9.87999999999999e-4
chr15-043817190-A-G	chr15	43817190	A	G	1815	PASS	0	none	0	1	134	1e-6
chr15-043817190-A-T	chr15	43817190	A	T	1815	PASS	1.38e-6	nfe	9e-6	0	134	9e-6
chr15-043824788-C-T	chr15	43824788	C	T	1207824	PASS	0.28121	afr	0.12249200000000002	16	132	0.28121
chr15-043826838-CT-C	chr15	43826838	CT	C	4271	PASS	2.695e-5	sas	9e-6	1	130	2.695e-5
chr15-043826838-CT-TT	chr15	43826838	CT	TT	4271	PASS	0	none	5.2999999999999994e-5	0	130	5.2999999999999994e-5
chr15-043826839-T-*	chr15	43826839	T	*	209	PASS	0	none	9e-6	1	132	9e-6
chr15-043826839-T-G	chr15	43826839	T	G	209	PASS	0	none	0	0	132	1e-6
chr15-043826841-A-G	chr15	43826841	A	G	1418	PASS	2.695e-5	sas	9e-6	1	128	2.695e-5
chr15-043827070-C-T	chr15	43827070	C	T	568	PASS	0	none	0	1	134	1e-6
chr15-043827115-CA-C	chr15	43827115	CA	C	12407732.97	PASS	0.43362	afr	0.2989439999999998	39	134	0.43362
chr15-043827181-A-T	chr15	43827181	A	T	13054	PASS	0.0010578	nfe	4.270000000000005e-4	1	134	0.0010578
chr15-043827248-C-G	chr15	43827248	C	G	252060	PASS	0.027971	nfe	0.01464399999999999	3	134	0.027971
chr15-043828142-G-A	chr15	43828142	G	A	113049	PASS	0.0036066	amr	0.00209	2	134	0.0036066
chr15-043828361-T-G	chr15	43828361	T	G	22725878	PASS	0.99049	eas	0.8037540000000007	110	134	0.99049
chr15-043835170-A-G	chr15	43835170	A	G	2725	PASS	6.098e-5	mid	2.2000000000000003e-5	1	134	6.098e-5
chr15-043835204-C-T	chr15	43835204	C	T	127514	PASS	0.050472	eas	0.007586	1	134	0.050472
chr15-043835291-ACCCGCCCCCCGCCC-A	chr15	43835291	ACCCGCCCCCCGCCC	A	1553922.97	PASS	1.1415e-4	amr	3.6999999999999985e-5	0	96	1.1415e-4
chr15-043835291-ACCCGCCCCCCGCCC-ACCCGCCC	chr15	43835291	ACCCGCCCCCCGCCC	ACCCGCCC	1553922.97	PASS	0	none	0.13454300000000002	7	96	0.13454300000000002
chr15-043835291-ACCCGCCCCCCGCCC-ACCCGCCCCCCGCCCCCCGCCC	chr15	43835291	ACCCGCCCCCCGCCC	ACCCGCCCCCCGCCCCCCGCCC	1553922.97	PASS	0	none	2.2000000000000003e-5	0	96	2.2000000000000003e-5
chr15-043835295-GC-*	chr15	43835295	GC	*	1367	PASS	0	none	0.13468000000000002	7	104	0.13468000000000002
chr15-043835295-GC-AC	chr15	43835295	GC	AC	1367	PASS	0	none	0	0	104	1e-6
chr15-043835295-GC-CC	chr15	43835295	GC	CC	1367	PASS	0	none	7.099999999999998e-5	0	104	7.099999999999998e-5
chr15-043835295-GC-G	chr15	43835295	GC	G	1367	PASS	1.068e-5	sas	2.2000000000000003e-5	0	104	2.2000000000000003e-5
chr15-043835295-GC-GCC	chr15	43835295	GC	GCC	1367	PASS	0	none	9e-6	0	104	9e-6
chr15-043842724-T-C	chr15	43842724	T	C	2321305	PASS	0.29955	afr	0.124354	16	134	0.29955
chr15-043858438-G-A	chr15	43858438	G	A	31835	PASS	0.0073828	nfe	0.004206	0	88	0.0073828
chr15-043858465-C-T	chr15	43858465	C	T	426	PASS	8.558e-4	sas	2.2000000000000003e-5	0	112	8.558e-4
chr15-043858499-A-G	chr15	43858499	A	G	1087121	PASS	0.38522	afr	0.12955000000000003	14	128	0.38522
chr15-043858865-G-A	chr15	43858865	G	A	1587151	PASS	0.17768	eas	0.092974	15	134	0.17768
chr15-043861318-CTCTT-C	chr15	43861318	CTCTT	C	91966.97	PASS	0.0036918	nfe	0.00229	1	134	0.0036918
chr15-043861320-CTTTA-*	chr15	43861320	CTTTA	*	839.97	VQSRTrancheINDEL97.00to99.00	0	none	0.00229	1	134	0.00229
chr15-043861320-CTTTA-C	chr15	43861320	CTTTA	C	839.97	VQSRTrancheINDEL97.00to99.00	0	none	0	0	134	1e-6
chr15-043866608-A-G	chr15	43866608	A	G	524	PASS	4.75e-5	sas	5.4e-4	0	78	5.4e-4
chr15-043866608-A-T	chr15	43866608	A	T	524	PASS	8.38e-6	nfe	1.47e-4	0	78	1.47e-4
chr15-043866611-T-A	chr15	43866611	T	A	1827	PASS	1.008e-5	nfe	9e-6	0	60	1.008e-5
chr15-043866611-T-C	chr15	43866611	T	C	1827	PASS	0	none	0	0	60	1e-6
chr15-043866611-T-G	chr15	43866611	T	G	1827	PASS	0.0013573	eas	0.003365	0	60	0.003365
chr15-043866622-CTTTTTTTTT-*	chr15	43866622	CTTTTTTTTT	*	1510088	PASS	0	none	7.710000000000004e-4	0	8	7.710000000000004e-4
chr15-043866622-CTTTTTTTTT-ATTTTTTTTT	chr15	43866622	CTTTTTTTTT	ATTTTTTTTT	1510088	PASS	0	none	5.2999999999999994e-5	0	8	5.2999999999999994e-5
chr15-043866622-CTTTTTTTTT-C	chr15	43866622	CTTTTTTTTT	C	1510088	PASS	0	none	9e-6	0	8	9e-6
chr15-043866622-CTTTTTTTTT-CTT	chr15	43866622	CTTTTTTTTT	CTT	1510088	PASS	0	none	8.9e-5	0	8	8.9e-5
chr15-043866622-CTTTTTTTTT-CTTT	chr15	43866622	CTTTTTTTTT	CTTT	1510088	PASS	0	none	0.00105599999999999	0	8	0.00105599999999999
chr15-043866622-CTTTTTTTTT-CTTTT	chr15	43866622	CTTTTTTTTT	CTTTT	1510088	PASS	0	none	0.005193	0	8	0.005193
chr15-043866622-CTTTTTTTTT-CTTTTT	chr15	43866622	CTTTTTTTTT	CTTTTT	1510088	PASS	0	none	0.01900500000000002	0	8	0.01900500000000002
chr15-043866622-CTTTTTTTTT-CTTTTTT	chr15	43866622	CTTTTTTTTT	CTTTTTT	1510088	PASS	0	none	0.06618100000000002	1	8	0.06618100000000002
chr15-043866622-CTTTTTTTTT-CTTTTTTT	chr15	43866622	CTTTTTTTTT	CTTTTTTT	1510088	PASS	0	none	0.182523	3	8	0.182523
chr15-043866622-CTTTTTTTTT-CTTTTTTTT	chr15	43866622	CTTTTTTTTT	CTTTTTTTT	1510088	PASS	0	none	0.3068039999999995	4	8	0.3068039999999995
chr15-043866622-CTTTTTTTTT-CTTTTTTTTTT	chr15	43866622	CTTTTTTTTT	CTTTTTTTTTT	1510088	PASS	0	none	0.01273599999999999	0	8	0.01273599999999999
chr15-043866622-CTTTTTTTTT-CTTTTTTTTTTT	chr15	43866622	CTTTTTTTTT	CTTTTTTTTTTT	1510088	PASS	0	none	0.00183599999999999	0	8	0.00183599999999999
chr15-043866622-CTTTTTTTTT-CTTTTTTTTTTTT	chr15	43866622	CTTTTTTTTT	CTTTTTTTTTTTT	1510088	PASS	0	none	1.27e-4	0	8	1.27e-4
chr15-043866622-CTTTTTTTTT-CTTTTTTTTTTTTT	chr15	43866622	CTTTTTTTTT	CTTTTTTTTTTTTT	1510088	PASS	0	none	0	0	8	1e-6
chr15-043866622-CTTTTTTTTT-TTTTTTTTTT	chr15	43866622	CTTTTTTTTT	TTTTTTTTTT	1510088	PASS	0	none	0.00178599999999999	0	8	0.00178599999999999
chr15-043866623-T-*	chr15	43866623	T	*	216	PASS	0	none	0.5109940000000005	0	0	0.5109940000000005
chr15-043866623-T-A	chr15	43866623	T	A	216	PASS	0.0031724	nfe	0.00129699999999999	0	0	0.0031724
chr15-043866624-T-*	chr15	43866624	T	*	185	PASS	0	none	0.33457599999999993	0	2	0.33457599999999993
chr15-043866624-T-A	chr15	43866624	T	A	185	PASS	0	none	9e-6	0	2	9e-6
chr15-043866624-T-C	chr15	43866624	T	C	185	PASS	0	none	0.00122499999999999	0	2	0.00122499999999999
chr15-043866625-T-*	chr15	43866625	T	*	30	PASS	0	none	0.12486800000000002	0	22	0.12486800000000002
chr15-043866625-T-A	chr15	43866625	T	A	30	PASS	1.956e-5	nfe	0.00120099999999999	0	22	0.00120099999999999
chr15-043866626-T-*	chr15	43866626	T	*	47	VQSRTrancheINDEL99.50to99.90	0	none	0.03508600000000002	0	50	0.03508600000000002
chr15-043866626-T-C	chr15	43866626	T	C	47	VQSRTrancheINDEL99.50to99.90	0	none	0	0	50	1e-6
chr15-043866626-T-TG	chr15	43866626	T	TG	47	VQSRTrancheINDEL99.50to99.90	0	none	2.2000000000000003e-5	0	50	2.2000000000000003e-5
chr15-043872814-C-CTATT	chr15	43872814	C	CTATT	423399.97	PASS	0.25426	afr	0.08033100000000003	4	32	0.25426
chr15-043872862-A-AATAAC	chr15	43872862	A	AATAAC	373566.97	PASS	0.152	eas	0.063221	9	102	0.152
chr15-043872862-A-ATAAC	chr15	43872862	A	ATAAC	373566.97	PASS	0	none	0	0	102	1e-6
chr15-043873085-GA-AA	chr15	43873085	GA	AA	107762	ExcessHet	0	none	2.2999999999999995e-4	0	120	2.2999999999999995e-4
chr15-043873085-GA-G	chr15	43873085	GA	G	107762	ExcessHet	0.0069675	nfe	0.00971599999999999	0	120	0.00971599999999999
chr15-043873085-GA-GAA	chr15	43873085	GA	GAA	107762	ExcessHet	0	none	0.04623400000000002	1	120	0.04623400000000002
chr15-043873085-GA-GAAA	chr15	43873085	GA	GAAA	107762	ExcessHet	0	none	2.7300000000000035e-4	0	120	2.7300000000000035e-4
chr15-043873085-GA-GAAAA	chr15	43873085	GA	GAAAA	107762	ExcessHet	0	none	0	0	120	1e-6
chr15-043873086-A-*	chr15	43873086	A	*	9402	PASS	0	none	0.00971699999999999	0	124	0.00971699999999999
chr15-043873086-A-G	chr15	43873086	A	G	9402	PASS	0.014402	afr	4.500000000000005e-4	0	124	0.014402
chr15-043873170-C-T	chr15	43873170	C	T	137940	PASS	0.011243	mid	0.005262	4	134	0.011243
chr15-043873360-T-TAAAC	chr15	43873360	T	TAAAC	177028.97	PASS	0.008658	eas	0.008391	1	132	0.008658
chr15-043873797-G-A	chr15	43873797	G	A	3279	PASS	5.45e-6	nfe	9e-6	1	134	9e-6
chr15-043873807-C-T	chr15	43873807	C	T	428033	PASS	0.02237	mid	0.01094699999999999	1	134	0.02237
chr15-043874564-A-G	chr15	43874564	A	G	441294	PASS	0.02342	mid	0.01743400000000001	2	134	0.02342
chr15-043875804-GTTTTTTTTTTTT-G	chr15	43875804	GTTTTTTTTTTTT	G	655444	PASS	1.3325e-4	nfe	9e-6	0	48	1.3325e-4
chr15-043875804-GTTTTTTTTTTTT-GT	chr15	43875804	GTTTTTTTTTTTT	GT	655444	PASS	0	none	2.2000000000000003e-5	0	48	2.2000000000000003e-5
chr15-043875804-GTTTTTTTTTTTT-GTGTTTTTTTTTTTTTTT	chr15	43875804	GTTTTTTTTTTTT	GTGTTTTTTTTTTTTTTT	655444	PASS	0	none	0	0	48	1e-6
chr15-043875804-GTTTTTTTTTTTT-GTT	chr15	43875804	GTTTTTTTTTTTT	GTT	655444	PASS	0	none	3.6999999999999985e-5	0	48	3.6999999999999985e-5
chr15-043875804-GTTTTTTTTTTTT-GTTGTTTTTTTTTTTTT	chr15	43875804	GTTTTTTTTTTTT	GTTGTTTTTTTTTTTTT	655444	PASS	0	none	0	0	48	1e-6
chr15-043875804-GTTTTTTTTTTTT-GTTGTTTTTTTTTTTTTT	chr15	43875804	GTTTTTTTTTTTT	GTTGTTTTTTTTTTTTTT	655444	PASS	0	none	0	0	48	1e-6
chr15-043875804-GTTTTTTTTTTTT-GTTGTTTTTTTTTTTTTTT	chr15	43875804	GTTTTTTTTTTTT	GTTGTTTTTTTTTTTTTTT	655444	PASS	0	none	0	0	48	1e-6
chr15-043875804-GTTTTTTTTTTTT-GTTT	chr15	43875804	GTTTTTTTTTTTT	GTTT	655444	PASS	0	none	2.2899999999999996e-4	0	48	2.2899999999999996e-4
chr15-043875804-GTTTTTTTTTTTT-GTTTT	chr15	43875804	GTTTTTTTTTTTT	GTTTT	655444	PASS	0	none	2.2000000000000003e-5	0	48	2.2000000000000003e-5
chr15-043875804-GTTTTTTTTTTTT-GTTTTT	chr15	43875804	GTTTTTTTTTTTT	GTTTTT	655444	PASS	0	none	2.9400000000000004e-4	0	48	2.9400000000000004e-4
chr15-043875804-GTTTTTTTTTTTT-GTTTTTT	chr15	43875804	GTTTTTTTTTTTT	GTTTTTT	655444	PASS	0	none	0.002434	0	48	0.002434
chr15-043875804-GTTTTTTTTTTTT-GTTTTTTT	chr15	43875804	GTTTTTTTTTTTT	GTTTTTTT	655444	PASS	0	none	7.960000000000004e-4	0	48	7.960000000000004e-4
chr15-043875804-GTTTTTTTTTTTT-GTTTTTTTT	chr15	43875804	GTTTTTTTTTTTT	GTTTTTTTT	655444	PASS	0	none	0.00188699999999999	0	48	0.00188699999999999
chr15-043875804-GTTTTTTTTTTTT-GTTTTTTTTGTTTTTTTTTTTTT	chr15	43875804	GTTTTTTTTTTTT	GTTTTTTTTGTTTTTTTTTTTTT	655444	PASS	0	none	0	0	48	1e-6
chr15-043875804-GTTTTTTTTTTTT-GTTTTTTTTGTTTTTTTTTTTTTT	chr15	43875804	GTTTTTTTTTTTT	GTTTTTTTTGTTTTTTTTTTTTTT	655444	PASS	0	none	0	0	48	1e-6
chr15-043875804-GTTTTTTTTTTTT-GTTTTTTTTGTTTTTTTTTTTTTTT	chr15	43875804	GTTTTTTTTTTTT	GTTTTTTTTGTTTTTTTTTTTTTTT	655444	PASS	0	none	0	0	48	1e-6
chr15-043875804-GTTTTTTTTTTTT-GTTTTTTTTGTTTTTTTTTTTTTTTTTTT	chr15	43875804	GTTTTTTTTTTTT	GTTTTTTTTGTTTTTTTTTTTTTTTTTTT	655444	PASS	0	none	2.2000000000000003e-5	0	48	2.2000000000000003e-5
chr15-043875804-GTTTTTTTTTTTT-GTTTTTTTTT	chr15	43875804	GTTTTTTTTTTTT	GTTTTTTTTT	655444	PASS	0	none	0.005404	0	48	0.005404
chr15-043875804-GTTTTTTTTTTTT-GTTTTTTTTTT	chr15	43875804	GTTTTTTTTTTTT	GTTTTTTTTTT	655444	PASS	0	none	0.01799900000000002	0	48	0.01799900000000002
chr15-043875804-GTTTTTTTTTTTT-GTTTTTTTTTTT	chr15	43875804	GTTTTTTTTTTTT	GTTTTTTTTTTT	655444	PASS	0	none	0.06011200000000001	0	48	0.06011200000000001
chr15-043875804-GTTTTTTTTTTTT-GTTTTTTTTTTTTT	chr15	43875804	GTTTTTTTTTTTT	GTTTTTTTTTTTTT	655444	PASS	0	none	0.06302200000000001	0	48	0.06302200000000001
chr15-043875804-GTTTTTTTTTTTT-GTTTTTTTTTTTTTT	chr15	43875804	GTTTTTTTTTTTT	GTTTTTTTTTTTTTT	655444	PASS	0	none	0.021055	0	48	0.021055
chr15-043875804-GTTTTTTTTTTTT-GTTTTTTTTTTTTTTT	chr15	43875804	GTTTTTTTTTTTT	GTTTTTTTTTTTTTTT	655444	PASS	0	none	0.01225299999999998	0	48	0.01225299999999998
chr15-043875804-GTTTTTTTTTTTT-GTTTTTTTTTTTTTTTT	chr15	43875804	GTTTTTTTTTTTT	GTTTTTTTTTTTTTTTT	655444	PASS	0	none	0.02034300000000001	0	48	0.02034300000000001
chr15-043875804-GTTTTTTTTTTTT-GTTTTTTTTTTTTTTTTT	chr15	43875804	GTTTTTTTTTTTT	GTTTTTTTTTTTTTTTTT	655444	PASS	0	none	0.022136	0	48	0.022136
chr15-043875804-GTTTTTTTTTTTT-GTTTTTTTTTTTTTTTTTT	chr15	43875804	GTTTTTTTTTTTT	GTTTTTTTTTTTTTTTTTT	655444	PASS	0	none	0.01141699999999998	0	48	0.01141699999999998
chr15-043875804-GTTTTTTTTTTTT-GTTTTTTTTTTTTTTTTTTT	chr15	43875804	GTTTTTTTTTTTT	GTTTTTTTTTTTTTTTTTTT	655444	PASS	0	none	0.007336	0	48	0.007336
chr15-043875804-GTTTTTTTTTTTT-GTTTTTTTTTTTTTTTTTTTT	chr15	43875804	GTTTTTTTTTTTT	GTTTTTTTTTTTTTTTTTTTT	655444	PASS	0	none	0.002961	0	48	0.002961
chr15-043875804-GTTTTTTTTTTTT-GTTTTTTTTTTTTTTTTTTTTGTTTTTTTTTTTTTTTTTTTTT	chr15	43875804	GTTTTTTTTTTTT	GTTTTTTTTTTTTTTTTTTTTGTTTTTTTTTTTTTTTTTTTTT	655444	PASS	0	none	0	0	48	1e-6
chr15-043875804-GTTTTTTTTTTTT-GTTTTTTTTTTTTTTTTTTTTT	chr15	43875804	GTTTTTTTTTTTT	GTTTTTTTTTTTTTTTTTTTTT	655444	PASS	0	none	0.00168999999999999	0	48	0.00168999999999999
chr15-043875804-GTTTTTTTTTTTT-GTTTTTTTTTTTTTTTTTTTTTT	chr15	43875804	GTTTTTTTTTTTT	GTTTTTTTTTTTTTTTTTTTTTT	655444	PASS	0	none	0.00100999999999999	0	48	0.00100999999999999
chr15-043875804-GTTTTTTTTTTTT-GTTTTTTTTTTTTTTTTTTTTTTT	chr15	43875804	GTTTTTTTTTTTT	GTTTTTTTTTTTTTTTTTTTTTTT	655444	PASS	0	none	4.710000000000004e-4	0	48	4.710000000000004e-4
chr15-043875804-GTTTTTTTTTTTT-GTTTTTTTTTTTTTTTTTTTTTTTT	chr15	43875804	GTTTTTTTTTTTT	GTTTTTTTTTTTTTTTTTTTTTTTT	655444	PASS	0	none	0.00154299999999999	0	48	0.00154299999999999
chr15-043875804-GTTTTTTTTTTTT-GTTTTTTTTTTTTTTTTTTTTTTTTT	chr15	43875804	GTTTTTTTTTTTT	GTTTTTTTTTTTTTTTTTTTTTTTTT	655444	PASS	0	none	0.00168999999999999	0	48	0.00168999999999999
chr15-043875804-GTTTTTTTTTTTT-GTTTTTTTTTTTTTTTTTTTTTTTTTT	chr15	43875804	GTTTTTTTTTTTT	GTTTTTTTTTTTTTTTTTTTTTTTTTT	655444	PASS	0	none	0.00193599999999999	0	48	0.00193599999999999
chr15-043875804-GTTTTTTTTTTTT-GTTTTTTTTTTTTTTTTTTTTTTTTTTT	chr15	43875804	GTTTTTTTTTTTT	GTTTTTTTTTTTTTTTTTTTTTTTTTTT	655444	PASS	0	none	7.490000000000004e-4	0	48	7.490000000000004e-4
chr15-043875804-GTTTTTTTTTTTT-GTTTTTTTTTTTTTTTTTTTTTTTTTTTATTTTTTTTTTTTTTTTTT	chr15	43875804	GTTTTTTTTTTTT	GTTTTTTTTTTTTTTTTTTTTTTTTTTTATTTTTTTTTTTTTTTTTT	655444	PASS	0	none	0	0	48	1e-6
chr15-043875804-GTTTTTTTTTTTT-GTTTTTTTTTTTTTTTTTTTTTTTTTTTGTTTTTTTTTTTTT	chr15	43875804	GTTTTTTTTTTTT	GTTTTTTTTTTTTTTTTTTTTTTTTTTTGTTTTTTTTTTTTT	655444	PASS	0	none	0	0	48	1e-6
chr15-043875804-GTTTTTTTTTTTT-GTTTTTTTTTTTTTTTTTTTTTTTTTTTT	chr15	43875804	GTTTTTTTTTTTT	GTTTTTTTTTTTTTTTTTTTTTTTTTTTT	655444	PASS	0	none	3.590000000000004e-4	0	48	3.590000000000004e-4
chr15-043875804-GTTTTTTTTTTTT-GTTTTTTTTTTTTTTTTTTTTTTTTTTTTAGTTTTTTTTTTTTT	chr15	43875804	GTTTTTTTTTTTT	GTTTTTTTTTTTTTTTTTTTTTTTTTTTTAGTTTTTTTTTTTTT	655444	PASS	0	none	0	0	48	1e-6
chr15-043875804-GTTTTTTTTTTTT-GTTTTTTTTTTTTTTTTTTTTTTTTTTTTATTTTTTTTTTTTTTT	chr15	43875804	GTTTTTTTTTTTT	GTTTTTTTTTTTTTTTTTTTTTTTTTTTTATTTTTTTTTTTTTTT	655444	PASS	0	none	0	0	48	1e-6
chr15-043875804-GTTTTTTTTTTTT-GTTTTTTTTTTTTTTTTTTTTTTTTTTTTCGTTTTTTTTTTTTTT	chr15	43875804	GTTTTTTTTTTTT	GTTTTTTTTTTTTTTTTTTTTTTTTTTTTCGTTTTTTTTTTTTTT	655444	PASS	0	none	9e-6	0	48	9e-6
chr15-043875804-GTTTTTTTTTTTT-GTTTTTTTTTTTTTTTTTTTTTTTTTTTTGTTTTTTTTTTTTTT	chr15	43875804	GTTTTTTTTTTTT	GTTTTTTTTTTTTTTTTTTTTTTTTTTTTGTTTTTTTTTTTTTT	655444	PASS	0	none	0	0	48	1e-6
chr15-043875804-GTTTTTTTTTTTT-GTTTTTTTTTTTTTTTTTTTTTTTTTTTTGTTTTTTTTTTTTTTT	chr15	43875804	GTTTTTTTTTTTT	GTTTTTTTTTTTTTTTTTTTTTTTTTTTTGTTTTTTTTTTTTTTT	655444	PASS	0	none	0	0	48	1e-6
chr15-043875804-GTTTTTTTTTTTT-GTTTTTTTTTTTTTTTTTTTTTTTTTTTTGTTTTTTTTTTTTTTTT	chr15	43875804	GTTTTTTTTTTTT	GTTTTTTTTTTTTTTTTTTTTTTTTTTTTGTTTTTTTTTTTTTTTT	655444	PASS	0	none	0	0	48	1e-6
chr15-043875804-GTTTTTTTTTTTT-GTTTTTTTTTTTTTTTTTTTTTTTTTTTTT	chr15	43875804	GTTTTTTTTTTTT	GTTTTTTTTTTTTTTTTTTTTTTTTTTTTT	655444	PASS	0	none	2.08e-4	0	48	2.08e-4
chr15-043875804-GTTTTTTTTTTTT-GTTTTTTTTTTTTTTTTTTTTTTTTTTTTTAGTCTTTTTTTTTTTT	chr15	43875804	GTTTTTTTTTTTT	GTTTTTTTTTTTTTTTTTTTTTTTTTTTTTAGTCTTTTTTTTTTTT	655444	PASS	0	none	0	0	48	1e-6
chr15-043875804-GTTTTTTTTTTTT-GTTTTTTTTTTTTTTTTTTTTTTTTTTTTTAGTTTTTTTTTTTTTT	chr15	43875804	GTTTTTTTTTTTT	GTTTTTTTTTTTTTTTTTTTTTTTTTTTTTAGTTTTTTTTTTTTTT	655444	PASS	0	none	0	0	48	1e-6
chr15-043875804-GTTTTTTTTTTTT-GTTTTTTTTTTTTTTTTTTTTTTTTTTTTTGTTTTTTTTTTTTTT	chr15	43875804	GTTTTTTTTTTTT	GTTTTTTTTTTTTTTTTTTTTTTTTTTTTTGTTTTTTTTTTTTTT	655444	PASS	0	none	5.2999999999999994e-5	0	48	5.2999999999999994e-5
chr15-043875804-GTTTTTTTTTTTT-GTTTTTTTTTTTTTTTTTTTTTTTTTTTTTGTTTTTTTTTTTTTTT	chr15	43875804	GTTTTTTTTTTTT	GTTTTTTTTTTTTTTTTTTTTTTTTTTTTTGTTTTTTTTTTTTTTT	655444	PASS	0	none	2.2000000000000003e-5	0	48	2.2000000000000003e-5
chr15-043875804-GTTTTTTTTTTTT-GTTTTTTTTTTTTTTTTTTTTTTTTTTTTTT	chr15	43875804	GTTTTTTTTTTTT	GTTTTTTTTTTTTTTTTTTTTTTTTTTTTTT	655444	PASS	0	none	1.0799999999999996e-4	0	48	1.0799999999999996e-4
chr15-043875804-GTTTTTTTTTTTT-GTTTTTTTTTTTTTTTTTTTTTTTTTTTTTTAGTTTTTTTTTTTTTT	chr15	43875804	GTTTTTTTTTTTT	GTTTTTTTTTTTTTTTTTTTTTTTTTTTTTTAGTTTTTTTTTTTTTT	655444	PASS	0	none	0	0	48	1e-6
chr15-043875804-GTTTTTTTTTTTT-GTTTTTTTTTTTTTTTTTTTTTTTTTTTTTTATTTTTTTTTTTTTTT	chr15	43875804	GTTTTTTTTTTTT	GTTTTTTTTTTTTTTTTTTTTTTTTTTTTTTATTTTTTTTTTTTTTT	655444	PASS	0	none	9e-6	0	48	9e-6
chr15-043875804-GTTTTTTTTTTTT-GTTTTTTTTTTTTTTTTTTTTTTTTTTTTTTCTGTTTTTTTTTTTTTT	chr15	43875804	GTTTTTTTTTTTT	GTTTTTTTTTTTTTTTTTTTTTTTTTTTTTTCTGTTTTTTTTTTTTTT	655444	PASS	0	none	0	0	48	1e-6
chr15-043875804-GTTTTTTTTTTTT-GTTTTTTTTTTTTTTTTTTTTTTTTTTTTTTGTTTTTCTTTTTTTTTTTTTTTTTTTTTTT	chr15	43875804	GTTTTTTTTTTTT	GTTTTTTTTTTTTTTTTTTTTTTTTTTTTTTGTTTTTCTTTTTTTTTTTTTTTTTTTTTTT	655444	PASS	0	none	0	0	48	1e-6
chr15-043875804-GTTTTTTTTTTTT-GTTTTTTTTTTTTTTTTTTTTTTTTTTTTTTGTTTTTTTTTTTTTT	chr15	43875804	GTTTTTTTTTTTT	GTTTTTTTTTTTTTTTTTTTTTTTTTTTTTTGTTTTTTTTTTTTTT	655444	PASS	0	none	3.6999999999999985e-5	0	48	3.6999999999999985e-5
chr15-043875804-GTTTTTTTTTTTT-GTTTTTTTTTTTTTTTTTTTTTTTTTTTTTTT	chr15	43875804	GTTTTTTTTTTTT	GTTTTTTTTTTTTTTTTTTTTTTTTTTTTTTT	655444	PASS	0	none	5.2999999999999994e-5	0	48	5.2999999999999994e-5
chr15-043875804-GTTTTTTTTTTTT-GTTTTTTTTTTTTTTTTTTTTTTTTTTTTTTTAGTTTTTTTTTTTTTT	chr15	43875804	GTTTTTTTTTTTT	GTTTTTTTTTTTTTTTTTTTTTTTTTTTTTTTAGTTTTTTTTTTTTTT	655444	PASS	0	none	9e-6	0	48	9e-6
chr15-043875804-GTTTTTTTTTTTT-GTTTTTTTTTTTTTTTTTTTTTTTTTTTTTTTGTTTTTTTTTTTTTT	chr15	43875804	GTTTTTTTTTTTT	GTTTTTTTTTTTTTTTTTTTTTTTTTTTTTTTGTTTTTTTTTTTTTT	655444	PASS	0	none	3.6999999999999985e-5	0	48	3.6999999999999985e-5
chr15-043875804-GTTTTTTTTTTTT-GTTTTTTTTTTTTTTTTTTTTTTTTTTTTTTTGTTTTTTTTTTTTTTTT	chr15	43875804	GTTTTTTTTTTTT	GTTTTTTTTTTTTTTTTTTTTTTTTTTTTTTTGTTTTTTTTTTTTTTTT	655444	PASS	0	none	0	0	48	1e-6
chr15-043875804-GTTTTTTTTTTTT-GTTTTTTTTTTTTTTTTTTTTTTTTTTTTTTTGTTTTTTTTTTTTTTTTTTTT	chr15	43875804	GTTTTTTTTTTTT	GTTTTTTTTTTTTTTTTTTTTTTTTTTTTTTTGTTTTTTTTTTTTTTTTTTTT	655444	PASS	0	none	0	0	48	1e-6
chr15-043875804-GTTTTTTTTTTTT-GTTTTTTTTTTTTTTTTTTTTTTTTTTTTTTTT	chr15	43875804	GTTTTTTTTTTTT	GTTTTTTTTTTTTTTTTTTTTTTTTTTTTTTTT	655444	PASS	0	none	8.9e-5	0	48	8.9e-5
chr15-043875804-GTTTTTTTTTTTT-GTTTTTTTTTTTTTTTTTTTTTTTTTTTTTTTTGTTTTTTTTTTTTT	chr15	43875804	GTTTTTTTTTTTT	GTTTTTTTTTTTTTTTTTTTTTTTTTTTTTTTTGTTTTTTTTTTTTT	655444	PASS	0	none	0	0	48	1e-6
chr15-043875804-GTTTTTTTTTTTT-GTTTTTTTTTTTTTTTTTTTTTTTTTTTTTTTTGTTTTTTTTTTTTTTTTT	chr15	43875804	GTTTTTTTTTTTT	GTTTTTTTTTTTTTTTTTTTTTTTTTTTTTTTTGTTTTTTTTTTTTTTTTT	655444	PASS	0	none	0	0	48	1e-6
chr15-043875804-GTTTTTTTTTTTT-GTTTTTTTTTTTTTTTTTTTTTTTTTTTTTTTTT	chr15	43875804	GTTTTTTTTTTTT	GTTTTTTTTTTTTTTTTTTTTTTTTTTTTTTTTT	655444	PASS	0	none	9e-6	0	48	9e-6
chr15-043875804-GTTTTTTTTTTTT-GTTTTTTTTTTTTTTTTTTTTTTTTTTTTTTTTTGTTTTTTTTTTTTTTTTTTT	chr15	43875804	GTTTTTTTTTTTT	GTTTTTTTTTTTTTTTTTTTTTTTTTTTTTTTTTGTTTTTTTTTTTTTTTTTTT	655444	PASS	0	none	9e-6	0	48	9e-6
chr15-043875804-GTTTTTTTTTTTT-GTTTTTTTTTTTTTTTTTTTTTTTTTTTTTTTTTT	chr15	43875804	GTTTTTTTTTTTT	GTTTTTTTTTTTTTTTTTTTTTTTTTTTTTTTTTT	655444	PASS	0	none	0	0	48	1e-6
chr15-043875804-GTTTTTTTTTTTT-GTTTTTTTTTTTTTTTTTTTTTTTTTTTTTTTTTTT	chr15	43875804	GTTTTTTTTTTTT	GTTTTTTTTTTTTTTTTTTTTTTTTTTTTTTTTTTT	655444	PASS	0	none	0	0	48	1e-6
chr15-043875804-GTTTTTTTTTTTT-GTTTTTTTTTTTTTTTTTTTTTTTTTTTTTTTTTTTT	chr15	43875804	GTTTTTTTTTTTT	GTTTTTTTTTTTTTTTTTTTTTTTTTTTTTTTTTTTT	655444	PASS	0	none	9e-6	0	48	9e-6
chr15-043875804-GTTTTTTTTTTTT-GTTTTTTTTTTTTTTTTTTTTTTTTTTTTTTTTTTTTATTTTTTTTTTTTTTTTTTTTTT	chr15	43875804	GTTTTTTTTTTTT	GTTTTTTTTTTTTTTTTTTTTTTTTTTTTTTTTTTTTATTTTTTTTTTTTTTTTTTTTTT	655444	PASS	0	none	0	0	48	1e-6
chr15-043875804-GTTTTTTTTTTTT-GTTTTTTTTTTTTTTTTTTTTTTTTTTTTTTTTTTTTTATTTTTTTTTTTTTTT	chr15	43875804	GTTTTTTTTTTTT	GTTTTTTTTTTTTTTTTTTTTTTTTTTTTTTTTTTTTTATTTTTTTTTTTTTTT	655444	PASS	0	none	9e-6	0	48	9e-6
chr15-043875804-GTTTTTTTTTTTT-GTTTTTTTTTTTTTTTTTTTTTTTTTTTTTTTTTTTTTGTTTTTTTTTTTTTTTTTTTTTTTTTTT	chr15	43875804	GTTTTTTTTTTTT	GTTTTTTTTTTTTTTTTTTTTTTTTTTTTTTTTTTTTTGTTTTTTTTTTTTTTTTTTTTTTTTTTT	655444	PASS	0	none	9e-6	0	48	9e-6
chr15-043875804-GTTTTTTTTTTTT-GTTTTTTTTTTTTTTTTTTTTTTTTTTTTTTTTTTTTTTTT	chr15	43875804	GTTTTTTTTTTTT	GTTTTTTTTTTTTTTTTTTTTTTTTTTTTTTTTTTTTTTTT	655444	PASS	0	none	0	0	48	1e-6
chr15-043875804-GTTTTTTTTTTTT-GTTTTTTTTTTTTTTTTTTTTTTTTTTTTTTTTTTTTTTTTTGTTTTTTTTTTTTT	chr15	43875804	GTTTTTTTTTTTT	GTTTTTTTTTTTTTTTTTTTTTTTTTTTTTTTTTTTTTTTTTGTTTTTTTTTTTTT	655444	PASS	0	none	9e-6	0	48	9e-6
chr15-043875804-GTTTTTTTTTTTT-GTTTTTTTTTTTTTTTTTTTTTTTTTTTTTTTTTTTTTTTTTT	chr15	43875804	GTTTTTTTTTTTT	GTTTTTTTTTTTTTTTTTTTTTTTTTTTTTTTTTTTTTTTTTT	655444	PASS	0	none	3.6999999999999985e-5	0	48	3.6999999999999985e-5
chr15-043875804-GTTTTTTTTTTTT-GTTTTTTTTTTTTTTTTTTTTTTTTTTTTTTTTTTTTTTTTTTGTTTTTTTTTTTTTT	chr15	43875804	GTTTTTTTTTTTT	GTTTTTTTTTTTTTTTTTTTTTTTTTTTTTTTTTTTTTTTTTTGTTTTTTTTTTTTTT	655444	PASS	0	none	9e-6	0	48	9e-6
chr15-043875804-GTTTTTTTTTTTT-GTTTTTTTTTTTTTTTTTTTTTTTTTTTTTTTTTTTTTTTTTTT	chr15	43875804	GTTTTTTTTTTTT	GTTTTTTTTTTTTTTTTTTTTTTTTTTTTTTTTTTTTTTTTTTT	655444	PASS	0	none	3.150000000000005e-4	0	48	3.150000000000005e-4
chr15-043875804-GTTTTTTTTTTTT-GTTTTTTTTTTTTTTTTTTTTTTTTTTTTTTTTTTTTTTTTTTTT	chr15	43875804	GTTTTTTTTTTTT	GTTTTTTTTTTTTTTTTTTTTTTTTTTTTTTTTTTTTTTTTTTTT	655444	PASS	0	none	7.490000000000004e-4	0	48	7.490000000000004e-4
chr15-043875804-GTTTTTTTTTTTT-GTTTTTTTTTTTTTTTTTTTTTTTTTTTTTTTTTTTTTTTTTTTTT	chr15	43875804	GTTTTTTTTTTTT	GTTTTTTTTTTTTTTTTTTTTTTTTTTTTTTTTTTTTTTTTTTTTT	655444	PASS	0	none	4.710000000000004e-4	0	48	4.710000000000004e-4
chr15-043875804-GTTTTTTTTTTTT-GTTTTTTTTTTTTTTTTTTTTTTTTTTTTTTTTTTTTTTTTTTTTTT	chr15	43875804	GTTTTTTTTTTTT	GTTTTTTTTTTTTTTTTTTTTTTTTTTTTTTTTTTTTTTTTTTTTTT	655444	PASS	0	none	5.860000000000005e-4	0	48	5.860000000000005e-4
chr15-043875804-GTTTTTTTTTTTT-GTTTTTTTTTTTTTTTTTTTTTTTTTTTTTTTTTTTTTTTTTTTTTTT	chr15	43875804	GTTTTTTTTTTTT	GTTTTTTTTTTTTTTTTTTTTTTTTTTTTTTTTTTTTTTTTTTTTTTT	655444	PASS	0	none	1.88e-4	0	48	1.88e-4
chr15-043875804-GTTTTTTTTTTTT-GTTTTTTTTTTTTTTTTTTTTTTTTTTTTTTTTTTTTTTTTTTTTTTTT	chr15	43875804	GTTTTTTTTTTTT	GTTTTTTTTTTTTTTTTTTTTTTTTTTTTTTTTTTTTTTTTTTTTTTTT	655444	PASS	0	none	2.08e-4	0	48	2.08e-4
chr15-043875804-GTTTTTTTTTTTT-GTTTTTTTTTTTTTTTTTTTTTTTTTTTTTTTTTTTTTTTTTTTTTTTTT	chr15	43875804	GTTTTTTTTTTTT	GTTTTTTTTTTTTTTTTTTTTTTTTTTTTTTTTTTTTTTTTTTTTTTTTT	655444	PASS	0	none	8.9e-5	0	48	8.9e-5
chr15-043875804-GTTTTTTTTTTTT-GTTTTTTTTTTTTTTTTTTTTTTTTTTTTTTTTTTTTTTTTTTTTTTTTTT	chr15	43875804	GTTTTTTTTTTTT	GTTTTTTTTTTTTTTTTTTTTTTTTTTTTTTTTTTTTTTTTTTTTTTTTTT	655444	PASS	0	none	0	0	48	1e-6
chr15-043875804-GTTTTTTTTTTTT-GTTTTTTTTTTTTTTTTTTTTTTTTTTTTTTTTTTTTTTTTTTTTTTTTTTGTTTTTTTTTTTTTTTTTTTTTTT	chr15	43875804	GTTTTTTTTTTTT	GTTTTTTTTTTTTTTTTTTTTTTTTTTTTTTTTTTTTTTTTTTTTTTTTTTGTTTTTTTTTTTTTTTTTTTTTTT	655444	PASS	0	none	0	0	48	1e-6
chr15-043875804-GTTTTTTTTTTTT-GTTTTTTTTTTTTTTTTTTTTTTTTTTTTTTTTTTTTTTTTTTTTTTTTTTT	chr15	43875804	GTTTTTTTTTTTT	GTTTTTTTTTTTTTTTTTTTTTTTTTTTTTTTTTTTTTTTTTTTTTTTTTTT	655444	PASS	0	none	2.9400000000000004e-4	0	48	2.9400000000000004e-4
chr15-043875804-GTTTTTTTTTTTT-GTTTTTTTTTTTTTTTTTTTTTTTTTTTTTTTTTTTTTTTTTTTTTTTTTTTT	chr15	43875804	GTTTTTTTTTTTT	GTTTTTTTTTTTTTTTTTTTTTTTTTTTTTTTTTTTTTTTTTTTTTTTTTTTT	655444	PASS	0	none	6.999999999999998e-5	0	48	6.999999999999998e-5
chr15-043875804-GTTTTTTTTTTTT-GTTTTTTTTTTTTTTTTTTTTTTTTTTTTTTTTTTTTTTTTTTTTTTTTTTTTT	chr15	43875804	GTTTTTTTTTTTT	GTTTTTTTTTTTTTTTTTTTTTTTTTTTTTTTTTTTTTTTTTTTTTTTTTTTTT	655444	PASS	0	none	1.6699999999999994e-4	0	48	1.6699999999999994e-4
chr15-043875804-GTTTTTTTTTTTT-GTTTTTTTTTTTTTTTTTTTTTTTTTTTTTTTTTTTTTTTTTTTTTTTTTTTTTT	chr15	43875804	GTTTTTTTTTTTT	GTTTTTTTTTTTTTTTTTTTTTTTTTTTTTTTTTTTTTTTTTTTTTTTTTTTTTT	655444	PASS	0	none	3.6999999999999985e-5	0	48	3.6999999999999985e-5
chr15-043875804-GTTTTTTTTTTTT-GTTTTTTTTTTTTTTTTTTTTTTTTTTTTTTTTTTTTTTTTTTTTTTTTTTTTTTT	chr15	43875804	GTTTTTTTTTTTT	GTTTTTTTTTTTTTTTTTTTTTTTTTTTTTTTTTTTTTTTTTTTTTTTTTTTTTTT	655444	PASS	0	none	1.27e-4	0	48	1.27e-4
chr15-043875804-GTTTTTTTTTTTT-GTTTTTTTTTTTTTTTTTTTTTTTTTTTTTTTTTTTTTTTTTTTTTTTTTTTTTTTTT	chr15	43875804	GTTTTTTTTTTTT	GTTTTTTTTTTTTTTTTTTTTTTTTTTTTTTTTTTTTTTTTTTTTTTTTTTTTTTTTT	655444	PASS	0	none	3.6999999999999985e-5	0	48	3.6999999999999985e-5
chr15-043875804-GTTTTTTTTTTTT-GTTTTTTTTTTTTTTTTTTTTTTTTTTTTTTTTTTTTTTTTTTTTTTTTTTTTTTTTTT	chr15	43875804	GTTTTTTTTTTTT	GTTTTTTTTTTTTTTTTTTTTTTTTTTTTTTTTTTTTTTTTTTTTTTTTTTTTTTTTTT	655444	PASS	0	none	9e-6	0	48	9e-6
chr15-043875804-GTTTTTTTTTTTT-GTTTTTTTTTTTTTTTTTTTTTTTTTTTTTTTTTTTTTTTTTTTTTTTTTTTTTTTTTTT	chr15	43875804	GTTTTTTTTTTTT	GTTTTTTTTTTTTTTTTTTTTTTTTTTTTTTTTTTTTTTTTTTTTTTTTTTTTTTTTTTT	655444	PASS	0	none	9e-6	0	48	9e-6
chr15-043875804-GTTTTTTTTTTTT-GTTTTTTTTTTTTTTTTTTTTTTTTTTTTTTTTTTTTTTTTTTTTTTTTTTTTTTTTTTTT	chr15	43875804	GTTTTTTTTTTTT	GTTTTTTTTTTTTTTTTTTTTTTTTTTTTTTTTTTTTTTTTTTTTTTTTTTTTTTTTTTTT	655444	PASS	0	none	9e-6	0	48	9e-6
chr15-043875804-GTTTTTTTTTTTT-GTTTTTTTTTTTTTTTTTTTTTTTTTTTTTTTTTTTTTTTTTTTTTTTTTTTTTTTTTTTTTATTTTTTTTTTTTTTT	chr15	43875804	GTTTTTTTTTTTT	GTTTTTTTTTTTTTTTTTTTTTTTTTTTTTTTTTTTTTTTTTTTTTTTTTTTTTTTTTTTTTATTTTTTTTTTTTTTT	655444	PASS	0	none	9e-6	0	48	9e-6
chr15-043875804-GTTTTTTTTTTTT-GTTTTTTTTTTTTTTTTTTTTTTTTTTTTTTTTTTTTTTTTTTTTTTTTTTTTTTTTTTTTTTTTTT	chr15	43875804	GTTTTTTTTTTTT	GTTTTTTTTTTTTTTTTTTTTTTTTTTTTTTTTTTTTTTTTTTTTTTTTTTTTTTTTTTTTTTTTTT	655444	PASS	0	none	0	0	48	1e-6
chr15-043875804-GTTTTTTTTTTTT-TTTTTTTTTTTTT	chr15	43875804	GTTTTTTTTTTTT	TTTTTTTTTTTTT	655444	PASS	0	none	9e-6	0	48	9e-6
chr15-043875805-T-*	chr15	43875805	T	*	335.97	PASS	0	none	0.09006500000000002	0	20	0.09006500000000002
chr15-043875805-T-TTTTTTTTG	chr15	43875805	T	TTTTTTTTG	335.97	PASS	0	none	6.999999999999998e-5	0	20	6.999999999999998e-5
chr15-043875805-T-TTTTTTTTTTTTTTTTTTTTTTTTTTTTA	chr15	43875805	T	TTTTTTTTTTTTTTTTTTTTTTTTTTTTA	335.97	PASS	0	none	8.190000000000003e-4	0	20	8.190000000000003e-4
chr15-043875806-T-*	chr15	43875806	T	*	117.97	PASS	0	none	0.031828	0	54	0.031828
chr15-043875806-T-TTTTTTTG	chr15	43875806	T	TTTTTTTG	117.97	PASS	0	none	1.0799999999999996e-4	0	54	1.0799999999999996e-4
chr15-043875827-TCTTTCAG-*	chr15	43875827	TCTTTCAG	*	97767	VQSRTrancheINDEL99.95to100.00	0	none	0.00142299999999999	0	116	0.00142299999999999
chr15-043875827-TCTTTCAG-CCTTTCAG	chr15	43875827	TCTTTCAG	CCTTTCAG	97767	VQSRTrancheINDEL99.95to100.00	0	none	0	0	116	1e-6
chr15-043875827-TCTTTCAG-T	chr15	43875827	TCTTTCAG	T	97767	VQSRTrancheINDEL99.95to100.00	0	none	0	0	116	1e-6
chr15-043875827-TCTTTCAG-TAG	chr15	43875827	TCTTTCAG	TAG	97767	VQSRTrancheINDEL99.95to100.00	0	none	0	0	116	1e-6
chr15-043875827-TCTTTCAG-TGCTTTCAG	chr15	43875827	TCTTTCAG	TGCTTTCAG	97767	VQSRTrancheINDEL99.95to100.00	0	none	0	0	116	1e-6
chr15-043875827-TCTTTCAG-TTTTCAG	chr15	43875827	TCTTTCAG	TTTTCAG	97767	VQSRTrancheINDEL99.95to100.00	0	none	0.02524700000000001	0	116	0.02524700000000001
chr15-043875827-TCTTTCAG-TTTTTTTCCTTTCAG	chr15	43875827	TCTTTCAG	TTTTTTTCCTTTCAG	97767	VQSRTrancheINDEL99.95to100.00	0	none	0	0	116	1e-6
chr15-043875828-C-*	chr15	43875828	C	*	387761	VQSRTrancheINDEL99.95to100.00	0	none	0.02632100000000002	0	22	0.02632100000000002
chr15-043875828-C-A	chr15	43875828	C	A	387761	VQSRTrancheINDEL99.95to100.00	0.0081075	nfe	0.002407	0	22	0.0081075
chr15-043875828-C-CAGT	chr15	43875828	C	CAGT	387761	VQSRTrancheINDEL99.95to100.00	0	none	0	0	22	1e-6
chr15-043875828-C-CAGTTT	chr15	43875828	C	CAGTTT	387761	VQSRTrancheINDEL99.95to100.00	0	none	1.0799999999999996e-4	0	22	1.0799999999999996e-4
chr15-043875828-C-CATT	chr15	43875828	C	CATT	387761	VQSRTrancheINDEL99.95to100.00	0	none	0	0	22	1e-6
chr15-043875828-C-CATTT	chr15	43875828	C	CATTT	387761	VQSRTrancheINDEL99.95to100.00	3.143e-5	nfe	1.47e-4	0	22	1.47e-4
chr15-043875828-C-CATTTT	chr15	43875828	C	CATTTT	387761	VQSRTrancheINDEL99.95to100.00	0	none	2.2000000000000003e-5	0	22	2.2000000000000003e-5
chr15-043875828-C-CCTTT	chr15	43875828	C	CCTTT	387761	VQSRTrancheINDEL99.95to100.00	0	none	0	0	22	1e-6
chr15-043875828-C-CGTT	chr15	43875828	C	CGTT	387761	VQSRTrancheINDEL99.95to100.00	0	none	2.2000000000000003e-5	0	22	2.2000000000000003e-5
chr15-043875828-C-G	chr15	43875828	C	G	387761	VQSRTrancheINDEL99.95to100.00	0.017981	eas	0.003362	0	22	0.017981
chr15-043875828-C-T	chr15	43875828	C	T	387761	VQSRTrancheINDEL99.95to100.00	0.41559	sas	0.092831	0	22	0.41559
chr15-043876272-C-*	chr15	43876272	C	*	6551089	PASS	0	none	0	0	134	1e-6
chr15-043876272-C-T	chr15	43876272	C	T	6551089	PASS	0.29132	afr	0.123628	16	134	0.29132
chr15-043879529-C-T	chr15	43879529	C	T	4310	PASS	4.4179e-4	amr	1.0799999999999996e-4	1	134	4.4179e-4
chr15-043879844-GAGA-CAGA	chr15	43879844	GAGA	CAGA	10446	PASS	0	none	8.210000000000002e-4	0	134	8.210000000000002e-4
chr15-043879844-GAGA-G	chr15	43879844	GAGA	G	10446	PASS	3.5982e-4	amr	0	1	134	3.5982e-4
chr15-043883905-A-G	chr15	43883905	A	G	2999243	PASS	0.43585	afr	0.1594	17	130	0.43585
chr15-043884738-C-T	chr15	43884738	C	T	39921	PASS	0.0040302	sas	0.00169399999999999	2	134	0.0040302
chr15-043884836-CTG-C	chr15	43884836	CTG	C	72374.97	PASS	0.0053258	nfe	0.003018	1	134	0.0053258
chr15-043884904-G-A	chr15	43884904	G	A	193025	PASS	0.030938	nfe	0.01835600000000001	8	132	0.030938
chr15-043885090-TAAG-CAAG	chr15	43885090	TAAG	CAAG	71014	PASS	0	none	0.01239799999999998	0	90	0.01239799999999998
chr15-043885090-TAAG-T	chr15	43885090	TAAG	T	71014	PASS	1.05e-5	nfe	0	1	90	1.05e-5
chr15-043905851-A-G	chr15	43905851	A	G	3574545	PASS	0.36502	afr	0.09391400000000004	8	134	0.36502
chr15-043905874-C-T	chr15	43905874	C	T	25202	PASS	7.0833e-4	nfe	4.950000000000003e-4	1	134	7.0833e-4
chr15-043909816-C-G	chr15	43909816	C	G	821258	PASS	0.26333	afr	0.079638	8	132	0.26333
chr15-043910089-TAAA-AAAA	chr15	43910089	TAAA	AAAA	47332	PASS	0	none	3.3800000000000046e-4	0	118	3.3800000000000046e-4
chr15-043910089-TAAA-T	chr15	43910089	TAAA	T	47332	PASS	0	none	0	0	118	1e-6
chr15-043910089-TAAA-TAA	chr15	43910089	TAAA	TAA	47332	PASS	0	none	0.00859599999999998	2	118	0.00859599999999998
chr15-043910089-TAAA-TAAAA	chr15	43910089	TAAA	TAAAA	47332	PASS	0	none	0.01230299999999998	3	118	0.01230299999999998
chr15-043910089-TAAA-TAAAAA	chr15	43910089	TAAA	TAAAAA	47332	PASS	0	none	9e-6	0	118	9e-6
chr15-043917632-G-A	chr15	43917632	G	A	2797	PASS	0.017035	nfe	0.00161399999999999	0	0	0.017035
chr15-043917632-G-T	chr15	43917632	G	T	2797	PASS	0	none	9e-6	0	0	9e-6
chr15-043919075-T-C	chr15	43919075	T	C	328289	PASS	0.17209	afr	0.04673700000000001	1	12	0.17209
chr15-043919434-G-T	chr15	43919434	G	T	573	PASS	0	none	0	1	134	1e-6
chr15-043919487-G-C	chr15	43919487	G	C	4311	PASS	3.1e-6	nfe	9e-6	1	134	9e-6
chr15-043919487-G-T	chr15	43919487	G	T	4311	PASS	0	none	9e-6	0	134	9e-6
chr15-043919670-G-A	chr15	43919670	G	A	8631424	PASS	0.82666	afr	0.34618899999999947	44	134	0.82666
chr15-043919715-G-A	chr15	43919715	G	A	4697195	PASS	0.69121	afr	0.16202900000000003	17	134	0.69121
chr15-043919823-C-G	chr15	43919823	C	G	41124	PASS	0.0034517	mid	0.00122899999999999	1	134	0.0034517
chr15-043919823-C-T	chr15	43919823	C	T	41124	PASS	0	none	9e-6	0	134	9e-6
chr15-043924361-CTTT-ATTT	chr15	43924361	CTTT	ATTT	3774518	ExcessHet	0	none	9e-6	0	112	9e-6
chr15-043924361-CTTT-C	chr15	43924361	CTTT	C	3774518	ExcessHet	2.4e-5	nfe	3.6999999999999985e-5	0	112	3.6999999999999985e-5
chr15-043924361-CTTT-CATTT	chr15	43924361	CTTT	CATTT	3774518	ExcessHet	0	none	0	0	112	1e-6
chr15-043924361-CTTT-CT	chr15	43924361	CTTT	CT	3774518	ExcessHet	0	none	0.005002	0	112	0.005002
chr15-043924361-CTTT-CTT	chr15	43924361	CTTT	CTT	3774518	ExcessHet	0	none	0.1181	16	112	0.1181
chr15-043924361-CTTT-CTTTT	chr15	43924361	CTTT	CTTTT	3774518	ExcessHet	0	none	0.3476559999999996	42	112	0.3476559999999996
chr15-043924361-CTTT-CTTTTT	chr15	43924361	CTTT	CTTTTT	3774518	ExcessHet	0	none	0.024688	1	112	0.024688
chr15-043924361-CTTT-CTTTTTT	chr15	43924361	CTTT	CTTTTTT	3774518	ExcessHet	0	none	0.00108299999999999	0	112	0.00108299999999999
chr15-043924361-CTTT-CTTTTTTT	chr15	43924361	CTTT	CTTTTTTT	3774518	ExcessHet	0	none	3.6999999999999985e-5	0	112	3.6999999999999985e-5
chr15-043924361-CTTT-TTTT	chr15	43924361	CTTT	TTTT	3774518	ExcessHet	0	none	0	0	112	1e-6
chr15-043924379-C-*	chr15	43924379	C	*	1279956	PASS	0	none	0	0	132	1e-6
chr15-043924379-C-A	chr15	43924379	C	A	1279956	PASS	0	none	9e-6	0	132	9e-6
chr15-043924379-C-T	chr15	43924379	C	T	1279956	PASS	0.22125	eas	0.07738600000000002	8	132	0.22125
chr15-043989823-G-A	chr15	43989823	G	A	1241143	PASS	0.045875	nfe	0.02961000000000001	7	134	0.045875
chr15-044063857-C-*	chr15	44063857	C	*	28891	PASS	0	none	9e-6	0	16	9e-6
chr15-044063857-C-G	chr15	44063857	C	G	28891	PASS	0.010622	mid	0.004938	0	16	0.010622
chr15-044064265-G-A	chr15	44064265	G	A	1497962	PASS	0.93315	nfe	0.4818559999999995	0	0	0.93315
chr15-044064265-G-C	chr15	44064265	G	C	1497962	PASS	0	none	0	0	0	1e-6
chr15-044194641-A-C	chr15	44194641	A	C	3695	PASS	0.0089586	eas	0.002207	1	2	0.0089586
chr15-044194709-A-*	chr15	44194709	A	*	110	VQSRTrancheSNP99.80to99.90	0	none	9e-6	0	26	9e-6
chr15-044194709-A-C	chr15	44194709	A	C	110	VQSRTrancheSNP99.80to99.90	8.964e-5	eas	6.999999999999998e-5	1	26	8.964e-5
chr15-044195055-C-A	chr15	44195055	C	A	2534	VQSRTrancheINDEL99.95to100.00	0	none	0	0	126	1e-6
chr15-044195055-C-CT	chr15	44195055	C	CT	2534	VQSRTrancheINDEL99.95to100.00	3.1484e-4	nfe	0.00174299999999999	0	126	0.00174299999999999
chr15-044195056-T-G	chr15	44195056	T	G	173	VQSRTrancheSNP99.80to99.90	7.4e-7	nfe	2.09e-4	1	130	2.09e-4
chr15-044195057-TCCCG-T	chr15	44195057	TCCCG	T	48827.97	ExcessHet	6.958e-5	afr	0.001965	1	110	0.001965
chr15-044195057-TCCCG-TACCCCG	chr15	44195057	TCCCG	TACCCCG	48827.97	ExcessHet	0	none	5.2999999999999994e-5	1	110	5.2999999999999994e-5
chr15-044195057-TCCCG-TACCCG	chr15	44195057	TCCCG	TACCCG	48827.97	ExcessHet	0	none	0.007167	3	110	0.007167
chr15-044195057-TCCCG-TCCCCCG	chr15	44195057	TCCCG	TCCCCCG	48827.97	ExcessHet	0	none	9e-6	0	110	9e-6
chr15-044195057-TCCCG-TCCCCG	chr15	44195057	TCCCG	TCCCCG	48827.97	ExcessHet	0	none	1.27e-4	0	110	1.27e-4
chr15-044195057-TCCCG-TCCCGCCCG	chr15	44195057	TCCCG	TCCCGCCCG	48827.97	ExcessHet	0	none	3.6999999999999985e-5	0	110	3.6999999999999985e-5
chr15-044195057-TCCCG-TCCG	chr15	44195057	TCCCG	TCCG	48827.97	ExcessHet	0	none	0	0	110	1e-6
chr15-044195057-TCCCG-TG	chr15	44195057	TCCCG	TG	48827.97	ExcessHet	0	none	3.6999999999999985e-5	0	110	3.6999999999999985e-5
chr15-044195057-TCCCG-TGCCCCG	chr15	44195057	TCCCG	TGCCCCG	48827.97	ExcessHet	0	none	7.099999999999998e-5	1	110	7.099999999999998e-5
chr15-044195057-TCCCG-TGCCCG	chr15	44195057	TCCCG	TGCCCG	48827.97	ExcessHet	0	none	0.01416199999999998	11	110	0.01416199999999998
chr15-044195057-TCCCG-TTCCCCG	chr15	44195057	TCCCG	TTCCCCG	48827.97	ExcessHet	0	none	2.720000000000003e-4	0	110	2.720000000000003e-4
chr15-044195058-C-*	chr15	44195058	C	*	2155	PASS	0	none	0.002089	1	110	0.002089
chr15-044195058-C-A	chr15	44195058	C	A	2155	PASS	8.15e-5	amr	4.270000000000005e-4	0	110	4.270000000000005e-4
chr15-044195058-C-G	chr15	44195058	C	G	2155	PASS	5.48e-5	afr	6.560000000000002e-4	0	110	6.560000000000002e-4
chr15-044195058-C-T	chr15	44195058	C	T	2155	PASS	3.142e-5	nfe	1.47e-4	1	110	1.47e-4
chr15-044195061-G-*	chr15	44195061	G	*	188997	ExcessHet	0	none	0.00149599999999999	1	104	0.00149599999999999
chr15-044195061-G-C	chr15	44195061	G	C	188997	ExcessHet	0.033072	eas	0.076979	36	104	0.076979
chr15-044195065-G-C	chr15	44195065	G	C	151212	ExcessHet	0.015861	eas	0.06636600000000002	30	96	0.06636600000000002
chr15-044195069-G-C	chr15	44195069	G	C	108382	ExcessHet	0.0078981	eas	0.05297700000000001	25	94	0.05297700000000001
chr15-044195073-G-C	chr15	44195073	G	C	2543	PASS	5.099e-5	amr	0.00139599999999999	0	34	0.00139599999999999
chr15-044195075-GA-G	chr15	44195075	GA	G	6245.97	VQSRTrancheINDEL99.95to100.00	1.4423e-4	eas	0.004363	5	120	0.004363
chr15-044195076-A-*	chr15	44195076	A	*	2039	PASS	0	none	0.004352	5	28	0.004352
chr15-044195076-A-C	chr15	44195076	A	C	2039	PASS	0	none	9e-6	0	28	9e-6
chr15-044195076-A-G	chr15	44195076	A	G	2039	PASS	4.139e-5	afr	0.00112899999999999	1	28	0.00112899999999999
chr15-044195076-A-T	chr15	44195076	A	T	2039	PASS	0	none	0	0	28	1e-6
chr15-044195077-G-C	chr15	44195077	G	C	315	PASS	1.38e-6	nfe	7.099999999999998e-5	1	126	7.099999999999998e-5
chr15-044195221-T-G	chr15	44195221	T	G	296	PASS	9.759e-5	nfe	1.27e-4	1	94	1.27e-4
chr15-044288589-A-AGAGAGAGAGG	chr15	44288589	A	AGAGAGAGAGG	7294	VQSRTrancheINDEL95.00to96.00	0	none	0	0	0	1e-6
chr15-044288589-A-G	chr15	44288589	A	G	7294	VQSRTrancheINDEL95.00to96.00	0.0037965	nfe	0.002406	0	0	0.0037965
chr15-044289113-C-T	chr15	44289113	C	T	368623	PASS	0.11047	afr	0.00637	1	134	0.11047
chr15-044289263-G-A	chr15	44289263	G	A	1522337	PASS	0.026687	nfe	0.02465	5	134	0.026687
chr15-044289402-C-T	chr15	44289402	C	T	1611928	PASS	0.28133	afr	0.05479800000000002	4	134	0.28133
chr15-044307434-T-G	chr15	44307434	T	G	1375	PASS	0	none	7.240000000000005e-4	0	0	7.240000000000005e-4
chr15-044323107-G-A	chr15	44323107	G	A	356414	PASS	0.15064	eas	0.03696400000000002	3	122	0.15064
chr15-044323131-C-*	chr15	44323131	C	*	183450	PASS	0	none	2.5100000000000014e-4	0	120	2.5100000000000014e-4
chr15-044323131-C-A	chr15	44323131	C	A	183450	PASS	0.065689	eas	0.02173000000000001	3	120	0.065689
chr15-044323149-A-G	chr15	44323149	A	G	143	PASS	9.259e-5	nfe	0	1	116	9.259e-5
chr15-044328853-CA-C	chr15	44328853	CA	C	59424.97	PASS	0.018731	afr	0.002993	1	134	0.018731
chr15-044337730-T-A	chr15	44337730	T	A	748	PASS	2.1766e-4	nfe	0	1	134	2.1766e-4
chr15-044338426-C-T	chr15	44338426	C	T	524616	PASS	0.18047	afr	0.047797	3	132	0.18047
chr15-044345898-TTG-T	chr15	44345898	TTG	T	1854.97	PASS	0	none	7.240000000000005e-4	0	0	7.240000000000005e-4
chr15-044345898-TTG-TTGTG	chr15	44345898	TTG	TTGTG	1854.97	PASS	0	none	2.08e-4	0	0	2.08e-4
chr15-044345898-TTG-TTGTGTG	chr15	44345898	TTG	TTGTGTG	1854.97	PASS	0	none	3.6999999999999985e-5	0	0	3.6999999999999985e-5
chr15-044379613-C-A	chr15	44379613	C	A	5726	VQSRTrancheINDEL99.50to99.90	0	none	0	0	124	1e-6
chr15-044379613-C-CGGG	chr15	44379613	C	CGGG	5726	VQSRTrancheINDEL99.50to99.90	0	none	0	0	124	1e-6
chr15-044379613-C-CGGT	chr15	44379613	C	CGGT	5726	VQSRTrancheINDEL99.50to99.90	5.72e-5	eas	0.002967	0	124	0.002967
chr15-044379613-C-G	chr15	44379613	C	G	5726	VQSRTrancheINDEL99.50to99.90	0	none	0	0	124	1e-6
chr15-044379613-C-T	chr15	44379613	C	T	5726	VQSRTrancheINDEL99.50to99.90	0.004623	afr	2.2999999999999995e-4	0	124	0.004623
chr15-044379617-GGT-*	chr15	44379617	GGT	*	1242	VQSRTrancheINDEL99.50to99.90	0	none	9e-6	0	114	9e-6
chr15-044379617-GGT-G	chr15	44379617	GGT	G	1242	VQSRTrancheINDEL99.50to99.90	0	none	0	0	114	1e-6
chr15-044379617-GGT-GGTGT	chr15	44379617	GGT	GGTGT	1242	VQSRTrancheINDEL99.50to99.90	0	none	9.869999999999992e-4	0	114	9.869999999999992e-4
chr15-044379617-GGT-GTGT	chr15	44379617	GGT	GTGT	1242	VQSRTrancheINDEL99.50to99.90	0	none	0	0	114	1e-6
chr15-044379617-GGT-TGT	chr15	44379617	GGT	TGT	1242	VQSRTrancheINDEL99.50to99.90	0	none	0	0	114	1e-6
chr15-044379618-GTTTTTTTT-*	chr15	44379618	GTTTTTTTT	*	727790	ExcessHet	0	none	0	0	70	1e-6
chr15-044379618-GTTTTTTTT-G	chr15	44379618	GTTTTTTTT	G	727790	ExcessHet	0	none	0	0	70	1e-6
chr15-044379618-GTTTTTTTT-GT	chr15	44379618	GTTTTTTTT	GT	727790	ExcessHet	0	none	9e-6	0	70	9e-6
chr15-044379618-GTTTTTTTT-GTGGTTTTTTTTT	chr15	44379618	GTTTTTTTT	GTGGTTTTTTTTT	727790	ExcessHet	0	none	0	0	70	1e-6
chr15-044379618-GTTTTTTTT-GTGGTTTTTTTTTTT	chr15	44379618	GTTTTTTTT	GTGGTTTTTTTTTTT	727790	ExcessHet	0	none	0	0	70	1e-6
chr15-044379618-GTTTTTTTT-GTGTTTTTTTTT	chr15	44379618	GTTTTTTTT	GTGTTTTTTTTT	727790	ExcessHet	0	none	0.00134799999999999	0	70	0.00134799999999999
chr15-044379618-GTTTTTTTT-GTGTTTTTTTTTT	chr15	44379618	GTTTTTTTT	GTGTTTTTTTTTT	727790	ExcessHet	0	none	4.720000000000004e-4	0	70	4.720000000000004e-4
chr15-044379618-GTTTTTTTT-GTGTTTTTTTTTTT	chr15	44379618	GTTTTTTTT	GTGTTTTTTTTTTT	727790	ExcessHet	0	none	5.2999999999999994e-5	0	70	5.2999999999999994e-5
chr15-044379618-GTTTTTTTT-GTGTTTTTTTTTTTT	chr15	44379618	GTTTTTTTT	GTGTTTTTTTTTTTT	727790	ExcessHet	0	none	2.2000000000000003e-5	0	70	2.2000000000000003e-5
chr15-044379618-GTTTTTTTT-GTGTTTTTTTTTTTTT	chr15	44379618	GTTTTTTTT	GTGTTTTTTTTTTTTT	727790	ExcessHet	0	none	0	0	70	1e-6
chr15-044379618-GTTTTTTTT-GTT	chr15	44379618	GTTTTTTTT	GTT	727790	ExcessHet	0	none	8.9e-5	0	70	8.9e-5
chr15-044379618-GTTTTTTTT-GTTGTTTTTTTTT	chr15	44379618	GTTTTTTTT	GTTGTTTTTTTTT	727790	ExcessHet	0	none	0	0	70	1e-6
chr15-044379618-GTTTTTTTT-GTTT	chr15	44379618	GTTTTTTTT	GTTT	727790	ExcessHet	0	none	8.9e-5	0	70	8.9e-5
chr15-044379618-GTTTTTTTT-GTTTT	chr15	44379618	GTTTTTTTT	GTTTT	727790	ExcessHet	0	none	4.720000000000004e-4	0	70	4.720000000000004e-4
chr15-044379618-GTTTTTTTT-GTTTTT	chr15	44379618	GTTTTTTTT	GTTTTT	727790	ExcessHet	0	none	0.002912	0	70	0.002912
chr15-044379618-GTTTTTTTT-GTTTTTT	chr15	44379618	GTTTTTTTT	GTTTTTT	727790	ExcessHet	0	none	0.01901000000000002	0	70	0.01901000000000002
chr15-044379618-GTTTTTTTT-GTTTTTTT	chr15	44379618	GTTTTTTTT	GTTTTTTT	727790	ExcessHet	0	none	0.102086	0	70	0.102086
chr15-044379618-GTTTTTTTT-GTTTTTTTTT	chr15	44379618	GTTTTTTTT	GTTTTTTTTT	727790	ExcessHet	0	none	0.15645200000000004	1	70	0.15645200000000004
chr15-044379618-GTTTTTTTT-GTTTTTTTTTT	chr15	44379618	GTTTTTTTT	GTTTTTTTTTT	727790	ExcessHet	0	none	0.043801	0	70	0.043801
chr15-044379618-GTTTTTTTT-GTTTTTTTTTTT	chr15	44379618	GTTTTTTTT	GTTTTTTTTTTT	727790	ExcessHet	0	none	0.011241	0	70	0.011241
chr15-044379618-GTTTTTTTT-GTTTTTTTTTTTT	chr15	44379618	GTTTTTTTT	GTTTTTTTTTTTT	727790	ExcessHet	0	none	0.003442	0	70	0.003442
chr15-044379618-GTTTTTTTT-GTTTTTTTTTTTTT	chr15	44379618	GTTTTTTTT	GTTTTTTTTTTTTT	727790	ExcessHet	0	none	7.730000000000004e-4	0	70	7.730000000000004e-4
chr15-044379618-GTTTTTTTT-GTTTTTTTTTTTTTT	chr15	44379618	GTTTTTTTT	GTTTTTTTTTTTTTT	727790	ExcessHet	0	none	1.27e-4	0	70	1.27e-4
chr15-044379618-GTTTTTTTT-GTTTTTTTTTTTTTTT	chr15	44379618	GTTTTTTTT	GTTTTTTTTTTTTTTT	727790	ExcessHet	0	none	9e-6	0	70	9e-6
chr15-044379618-GTTTTTTTT-GTTTTTTTTTTTTTTTT	chr15	44379618	GTTTTTTTT	GTTTTTTTTTTTTTTTT	727790	ExcessHet	0	none	3.6999999999999985e-5	0	70	3.6999999999999985e-5
chr15-044379618-GTTTTTTTT-TTTTTTTTT	chr15	44379618	GTTTTTTTT	TTTTTTTTT	727790	ExcessHet	0	none	6.999999999999998e-5	0	70	6.999999999999998e-5
chr15-044379619-T-*	chr15	44379619	T	*	1071.97	PASS	0	none	0.12562600000000002	0	42	0.12562600000000002
chr15-044379619-T-TG	chr15	44379619	T	TG	1071.97	PASS	6.7539e-4	eas	0.00134699999999999	0	42	0.00134699999999999
chr15-044379619-T-TGG	chr15	44379619	T	TGG	1071.97	PASS	0	none	9e-6	0	42	9e-6
chr15-044379619-T-TTC	chr15	44379619	T	TTC	1071.97	PASS	0	none	0	0	42	1e-6
chr15-044379619-T-TTG	chr15	44379619	T	TTG	1071.97	PASS	0	none	0	0	42	1e-6
chr15-044379637-TTA-ATA	chr15	44379637	TTA	ATA	263	VQSRTrancheINDEL99.90to99.95	0	none	9e-6	0	98	9e-6
chr15-044379637-TTA-T	chr15	44379637	TTA	T	263	VQSRTrancheINDEL99.90to99.95	2.05e-6	nfe	0	0	98	2.05e-6
chr15-044379637-TTA-TATA	chr15	44379637	TTA	TATA	263	VQSRTrancheINDEL99.90to99.95	0	none	5.2999999999999994e-5	0	98	5.2999999999999994e-5
chr15-044379637-TTA-TATAAAAAAAAGTA	chr15	44379637	TTA	TATAAAAAAAAGTA	263	VQSRTrancheINDEL99.90to99.95	0	none	0	0	98	1e-6
chr15-044379637-TTA-TATAAATA	chr15	44379637	TTA	TATAAATA	263	VQSRTrancheINDEL99.90to99.95	0	none	0	0	98	1e-6
chr15-044379637-TTA-TTTAATA	chr15	44379637	TTA	TTTAATA	263	VQSRTrancheINDEL99.90to99.95	0	none	0	0	98	1e-6
chr15-044379637-TTA-TTTATA	chr15	44379637	TTA	TTTATA	263	VQSRTrancheINDEL99.90to99.95	0	none	3.6999999999999985e-5	0	98	3.6999999999999985e-5
chr15-044379637-TTA-TTTATAAAAAATAGTATA	chr15	44379637	TTA	TTTATAAAAAATAGTATA	263	VQSRTrancheINDEL99.90to99.95	0	none	0	0	98	1e-6
chr15-044379637-TTA-TTTTAAATAATA	chr15	44379637	TTA	TTTTAAATAATA	263	VQSRTrancheINDEL99.90to99.95	0	none	0	0	98	1e-6
chr15-044379637-TTA-TTTTATA	chr15	44379637	TTA	TTTTATA	263	VQSRTrancheINDEL99.90to99.95	0	none	0	0	98	1e-6
chr15-044379637-TTA-TTTTTAATA	chr15	44379637	TTA	TTTTTAATA	263	VQSRTrancheINDEL99.90to99.95	0	none	0	0	98	1e-6
chr15-044379638-TAGAAATCATAGTATCAATGGGAATAATATGGATTTA-*	chr15	44379638	TAGAAATCATAGTATCAATGGGAATAATATGGATTTA	*	18104	VQSRTrancheINDEL99.95to100.00	0	none	0	0	94	1e-6
chr15-044379638-TAGAAATCATAGTATCAATGGGAATAATATGGATTTA-AAGAAATCATAGTATCAATGGGAATAATATGGATTTA	chr15	44379638	TAGAAATCATAGTATCAATGGGAATAATATGGATTTA	AAGAAATCATAGTATCAATGGGAATAATATGGATTTA	18104	VQSRTrancheINDEL99.95to100.00	0	none	1.0799999999999996e-4	0	94	1.0799999999999996e-4
chr15-044379638-TAGAAATCATAGTATCAATGGGAATAATATGGATTTA-T	chr15	44379638	TAGAAATCATAGTATCAATGGGAATAATATGGATTTA	T	18104	VQSRTrancheINDEL99.95to100.00	1.8378e-4	mid	3.820000000000003e-4	0	94	3.820000000000003e-4
chr15-044379638-TAGAAATCATAGTATCAATGGGAATAATATGGATTTA-TAAATCATAGTATCAATGGGAATAATATGGATTTA	chr15	44379638	TAGAAATCATAGTATCAATGGGAATAATATGGATTTA	TAAATCATAGTATCAATGGGAATAATATGGATTTA	18104	VQSRTrancheINDEL99.95to100.00	0	none	9.390000000000004e-4	0	94	9.390000000000004e-4
chr15-044379638-TAGAAATCATAGTATCAATGGGAATAATATGGATTTA-TAAGAAATCATAGTATCAATGGGAATAATATGGATTTA	chr15	44379638	TAGAAATCATAGTATCAATGGGAATAATATGGATTTA	TAAGAAATCATAGTATCAATGGGAATAATATGGATTTA	18104	VQSRTrancheINDEL99.95to100.00	0	none	0	0	94	1e-6
chr15-044379638-TAGAAATCATAGTATCAATGGGAATAATATGGATTTA-TAATCATAGTATCAATGGGAATAATATGGATTTA	chr15	44379638	TAGAAATCATAGTATCAATGGGAATAATATGGATTTA	TAATCATAGTATCAATGGGAATAATATGGATTTA	18104	VQSRTrancheINDEL99.95to100.00	0	none	8.9e-5	0	94	8.9e-5
chr15-044379638-TAGAAATCATAGTATCAATGGGAATAATATGGATTTA-TATAAAAAAAATTAAGAAATCATAGTATCAATGGGAATAATATGGATTTA	chr15	44379638	TAGAAATCATAGTATCAATGGGAATAATATGGATTTA	TATAAAAAAAATTAAGAAATCATAGTATCAATGGGAATAATATGGATTTA	18104	VQSRTrancheINDEL99.95to100.00	0	none	0	0	94	1e-6
chr15-044379638-TAGAAATCATAGTATCAATGGGAATAATATGGATTTA-TATAAAAGAAATCATAGTATCAATGGGAATAATATGGATTTA	chr15	44379638	TAGAAATCATAGTATCAATGGGAATAATATGGATTTA	TATAAAAGAAATCATAGTATCAATGGGAATAATATGGATTTA	18104	VQSRTrancheINDEL99.95to100.00	0	none	0	0	94	1e-6
chr15-044379638-TAGAAATCATAGTATCAATGGGAATAATATGGATTTA-TGAAATCATAGTATCAATGGGAATAATATGGATTTA	chr15	44379638	TAGAAATCATAGTATCAATGGGAATAATATGGATTTA	TGAAATCATAGTATCAATGGGAATAATATGGATTTA	18104	VQSRTrancheINDEL99.95to100.00	0	none	5.41e-4	0	94	5.41e-4
chr15-044379638-TAGAAATCATAGTATCAATGGGAATAATATGGATTTA-TTAAAGAAATCATAGTATCAATGGGAATAATATGGATTTA	chr15	44379638	TAGAAATCATAGTATCAATGGGAATAATATGGATTTA	TTAAAGAAATCATAGTATCAATGGGAATAATATGGATTTA	18104	VQSRTrancheINDEL99.95to100.00	0	none	0	0	94	1e-6
chr15-044379638-TAGAAATCATAGTATCAATGGGAATAATATGGATTTA-TTAAGAAATCATAGTATCAATGGGAATAATATGGATTTA	chr15	44379638	TAGAAATCATAGTATCAATGGGAATAATATGGATTTA	TTAAGAAATCATAGTATCAATGGGAATAATATGGATTTA	18104	VQSRTrancheINDEL99.95to100.00	0	none	0	0	94	1e-6
chr15-044379638-TAGAAATCATAGTATCAATGGGAATAATATGGATTTA-TTATCAATGGGAATAATATGGATTTA	chr15	44379638	TAGAAATCATAGTATCAATGGGAATAATATGGATTTA	TTATCAATGGGAATAATATGGATTTA	18104	VQSRTrancheINDEL99.95to100.00	0	none	3.6999999999999985e-5	0	94	3.6999999999999985e-5
chr15-044379638-TAGAAATCATAGTATCAATGGGAATAATATGGATTTA-TTCATAGTATCAATGGGAATAATATGGATTTA	chr15	44379638	TAGAAATCATAGTATCAATGGGAATAATATGGATTTA	TTCATAGTATCAATGGGAATAATATGGATTTA	18104	VQSRTrancheINDEL99.95to100.00	0	none	5.180000000000002e-4	0	94	5.180000000000002e-4
chr15-044379638-TAGAAATCATAGTATCAATGGGAATAATATGGATTTA-TTTAAAAAAGAAATCATAGTATCAATGGGAATAATATGGATTTA	chr15	44379638	TAGAAATCATAGTATCAATGGGAATAATATGGATTTA	TTTAAAAAAGAAATCATAGTATCAATGGGAATAATATGGATTTA	18104	VQSRTrancheINDEL99.95to100.00	0	none	0	0	94	1e-6
chr15-044379638-TAGAAATCATAGTATCAATGGGAATAATATGGATTTA-TTTAAAAGAAATCATAGTATCAATGGGAATAATATGGATTTA	chr15	44379638	TAGAAATCATAGTATCAATGGGAATAATATGGATTTA	TTTAAAAGAAATCATAGTATCAATGGGAATAATATGGATTTA	18104	VQSRTrancheINDEL99.95to100.00	0	none	2.2000000000000003e-5	0	94	2.2000000000000003e-5
chr15-044379638-TAGAAATCATAGTATCAATGGGAATAATATGGATTTA-TTTAAAGAAATCATAGTATCAATGGGAATAATATGGATTTA	chr15	44379638	TAGAAATCATAGTATCAATGGGAATAATATGGATTTA	TTTAAAGAAATCATAGTATCAATGGGAATAATATGGATTTA	18104	VQSRTrancheINDEL99.95to100.00	0	none	5.2999999999999994e-5	0	94	5.2999999999999994e-5
chr15-044379638-TAGAAATCATAGTATCAATGGGAATAATATGGATTTA-TTTAAATAATAGTATAAATGGGGATAAGAAATCATAGTATCAATGGGAATAATATGGATTTA	chr15	44379638	TAGAAATCATAGTATCAATGGGAATAATATGGATTTA	TTTAAATAATAGTATAAATGGGGATAAGAAATCATAGTATCAATGGGAATAATATGGATTTA	18104	VQSRTrancheINDEL99.95to100.00	0	none	0	0	94	1e-6
chr15-044379638-TAGAAATCATAGTATCAATGGGAATAATATGGATTTA-TTTAAGAAATCATAGTATCAATGGGAATAATATGGATTTA	chr15	44379638	TAGAAATCATAGTATCAATGGGAATAATATGGATTTA	TTTAAGAAATCATAGTATCAATGGGAATAATATGGATTTA	18104	VQSRTrancheINDEL99.95to100.00	0	none	0	0	94	1e-6
chr15-044379638-TAGAAATCATAGTATCAATGGGAATAATATGGATTTA-TTTGAGAAATCATAGTATCAATGGGAATAATATGGATTTA	chr15	44379638	TAGAAATCATAGTATCAATGGGAATAATATGGATTTA	TTTGAGAAATCATAGTATCAATGGGAATAATATGGATTTA	18104	VQSRTrancheINDEL99.95to100.00	0	none	0	0	94	1e-6
chr15-044379638-TAGAAATCATAGTATCAATGGGAATAATATGGATTTA-TTTTA	chr15	44379638	TAGAAATCATAGTATCAATGGGAATAATATGGATTTA	TTTTA	18104	VQSRTrancheINDEL99.95to100.00	0	none	0.00117899999999999	0	94	0.00117899999999999
chr15-044379638-TAGAAATCATAGTATCAATGGGAATAATATGGATTTA-TTTTAAAAAGAAATCATAGTATCAATGGGAATAATATGGATTTA	chr15	44379638	TAGAAATCATAGTATCAATGGGAATAATATGGATTTA	TTTTAAAAAGAAATCATAGTATCAATGGGAATAATATGGATTTA	18104	VQSRTrancheINDEL99.95to100.00	0	none	9e-6	0	94	9e-6
chr15-044379638-TAGAAATCATAGTATCAATGGGAATAATATGGATTTA-TTTTAAAAGAAATCATAGTATCAATGGGAATAATATGGATTTA	chr15	44379638	TAGAAATCATAGTATCAATGGGAATAATATGGATTTA	TTTTAAAAGAAATCATAGTATCAATGGGAATAATATGGATTTA	18104	VQSRTrancheINDEL99.95to100.00	0	none	2.2000000000000003e-5	0	94	2.2000000000000003e-5
chr15-044379638-TAGAAATCATAGTATCAATGGGAATAATATGGATTTA-TTTTAAAGAAATCATAGTATCAATGGGAATAATATGGATTTA	chr15	44379638	TAGAAATCATAGTATCAATGGGAATAATATGGATTTA	TTTTAAAGAAATCATAGTATCAATGGGAATAATATGGATTTA	18104	VQSRTrancheINDEL99.95to100.00	0	none	1.0799999999999996e-4	0	94	1.0799999999999996e-4
chr15-044379638-TAGAAATCATAGTATCAATGGGAATAATATGGATTTA-TTTTAAGAAATCATAGTATCAATGGGAATAATATGGATTTA	chr15	44379638	TAGAAATCATAGTATCAATGGGAATAATATGGATTTA	TTTTAAGAAATCATAGTATCAATGGGAATAATATGGATTTA	18104	VQSRTrancheINDEL99.95to100.00	0	none	3.6999999999999985e-5	0	94	3.6999999999999985e-5
chr15-044379638-TAGAAATCATAGTATCAATGGGAATAATATGGATTTA-TTTTGAGAAATCATAGTATCAATGGGAATAATATGGATTTA	chr15	44379638	TAGAAATCATAGTATCAATGGGAATAATATGGATTTA	TTTTGAGAAATCATAGTATCAATGGGAATAATATGGATTTA	18104	VQSRTrancheINDEL99.95to100.00	0	none	0	0	94	1e-6
chr15-044379638-TAGAAATCATAGTATCAATGGGAATAATATGGATTTA-TTTTTAAAAAAAAGAAATCATAGTATCAATGGGAATAATATGGATTTA	chr15	44379638	TAGAAATCATAGTATCAATGGGAATAATATGGATTTA	TTTTTAAAAAAAAGAAATCATAGTATCAATGGGAATAATATGGATTTA	18104	VQSRTrancheINDEL99.95to100.00	0	none	0	0	94	1e-6
chr15-044379638-TAGAAATCATAGTATCAATGGGAATAATATGGATTTA-TTTTTAAAAGAAATCATAGTATCAATGGGAATAATATGGATTTA	chr15	44379638	TAGAAATCATAGTATCAATGGGAATAATATGGATTTA	TTTTTAAAAGAAATCATAGTATCAATGGGAATAATATGGATTTA	18104	VQSRTrancheINDEL99.95to100.00	0	none	0	0	94	1e-6
chr15-044379638-TAGAAATCATAGTATCAATGGGAATAATATGGATTTA-TTTTTAAAGAAATCATAGTATCAATGGGAATAATATGGATTTA	chr15	44379638	TAGAAATCATAGTATCAATGGGAATAATATGGATTTA	TTTTTAAAGAAATCATAGTATCAATGGGAATAATATGGATTTA	18104	VQSRTrancheINDEL99.95to100.00	0	none	9e-6	0	94	9e-6
chr15-044379638-TAGAAATCATAGTATCAATGGGAATAATATGGATTTA-TTTTTAAATAAGAAATCATAGTATCAATGGGAATAATATGGATTTA	chr15	44379638	TAGAAATCATAGTATCAATGGGAATAATATGGATTTA	TTTTTAAATAAGAAATCATAGTATCAATGGGAATAATATGGATTTA	18104	VQSRTrancheINDEL99.95to100.00	0	none	0	0	94	1e-6
chr15-044379638-TAGAAATCATAGTATCAATGGGAATAATATGGATTTA-TTTTTAAGAAATCATAGTATCAATGGGAATAATATGGATTTA	chr15	44379638	TAGAAATCATAGTATCAATGGGAATAATATGGATTTA	TTTTTAAGAAATCATAGTATCAATGGGAATAATATGGATTTA	18104	VQSRTrancheINDEL99.95to100.00	0	none	7.099999999999998e-5	0	94	7.099999999999998e-5
chr15-044379638-TAGAAATCATAGTATCAATGGGAATAATATGGATTTA-TTTTTTAAGAAATCATAGTATCAATGGGAATAATATGGATTTA	chr15	44379638	TAGAAATCATAGTATCAATGGGAATAATATGGATTTA	TTTTTTAAGAAATCATAGTATCAATGGGAATAATATGGATTTA	18104	VQSRTrancheINDEL99.95to100.00	0	none	9e-6	0	94	9e-6
chr15-044379638-TAGAAATCATAGTATCAATGGGAATAATATGGATTTA-TTTTTTTAAGAAATCATAGTATCAATGGGAATAATATGGATTTA	chr15	44379638	TAGAAATCATAGTATCAATGGGAATAATATGGATTTA	TTTTTTTAAGAAATCATAGTATCAATGGGAATAATATGGATTTA	18104	VQSRTrancheINDEL99.95to100.00	0	none	0	0	94	1e-6
chr15-044379639-AG-*	chr15	44379639	AG	*	8881	VQSRTrancheINDEL99.90to99.95	0	none	0.004452	0	6	0.004452
chr15-044379639-AG-A	chr15	44379639	AG	A	8881	VQSRTrancheINDEL99.90to99.95	2.495e-5	sas	8.9e-5	0	6	8.9e-5
chr15-044379639-AG-AATG	chr15	44379639	AG	AATG	8881	VQSRTrancheINDEL99.90to99.95	0	none	9e-6	0	6	9e-6
chr15-044379639-AG-GG	chr15	44379639	AG	GG	8881	VQSRTrancheINDEL99.90to99.95	0	none	9e-6	0	6	9e-6
chr15-044379639-AG-TG	chr15	44379639	AG	TG	8881	VQSRTrancheINDEL99.90to99.95	0	none	0.004554	0	6	0.004554
chr15-044379640-G-*	chr15	44379640	G	*	54261	PASS	0	none	0.003893	0	12	0.003893
chr15-044379640-G-A	chr15	44379640	G	A	54261	PASS	0.0083276	mid	0.00481	0	12	0.0083276
chr15-044379640-G-C	chr15	44379640	G	C	54261	PASS	0	none	0	0	12	1e-6
chr15-044379640-G-T	chr15	44379640	G	T	54261	PASS	0.10787	eas	0.02525500000000001	4	12	0.10787
chr15-044379643-ATC-*	chr15	44379643	ATC	*	449	VQSRTrancheINDEL99.95to100.00	0	none	0.002437	0	96	0.002437
chr15-044379643-ATC-A	chr15	44379643	ATC	A	449	VQSRTrancheINDEL99.95to100.00	2.781e-5	nfe	1.6699999999999994e-4	0	96	1.6699999999999994e-4
chr15-044379643-ATC-AAAAAATTC	chr15	44379643	ATC	AAAAAATTC	449	VQSRTrancheINDEL99.95to100.00	0	none	0	0	96	1e-6
chr15-044379643-ATC-AAAATATTC	chr15	44379643	ATC	AAAATATTC	449	VQSRTrancheINDEL99.95to100.00	0	none	0	0	96	1e-6
chr15-044379643-ATC-GTC	chr15	44379643	ATC	GTC	449	VQSRTrancheINDEL99.95to100.00	0	none	0	0	96	1e-6
chr15-044379643-ATC-TTC	chr15	44379643	ATC	TTC	449	VQSRTrancheINDEL99.95to100.00	0	none	0	0	96	1e-6
chr15-044379644-TCATAGTATCAATGGGAATAATATGGATTTA-*	chr15	44379644	TCATAGTATCAATGGGAATAATATGGATTTA	*	4715	VQSRTrancheINDEL99.95to100.00	0	none	0.002034	0	16	0.002034
chr15-044379644-TCATAGTATCAATGGGAATAATATGGATTTA-ACATAGTATCAATGGGAATAATATGGATTTA	chr15	44379644	TCATAGTATCAATGGGAATAATATGGATTTA	ACATAGTATCAATGGGAATAATATGGATTTA	4715	VQSRTrancheINDEL99.95to100.00	0	none	0.002607	1	16	0.002607
chr15-044379644-TCATAGTATCAATGGGAATAATATGGATTTA-CCATAGTATCAATGGGAATAATATGGATTTA	chr15	44379644	TCATAGTATCAATGGGAATAATATGGATTTA	CCATAGTATCAATGGGAATAATATGGATTTA	4715	VQSRTrancheINDEL99.95to100.00	0	none	0	0	16	1e-6
chr15-044379644-TCATAGTATCAATGGGAATAATATGGATTTA-GCATAGTATCAATGGGAATAATATGGATTTA	chr15	44379644	TCATAGTATCAATGGGAATAATATGGATTTA	GCATAGTATCAATGGGAATAATATGGATTTA	4715	VQSRTrancheINDEL99.95to100.00	0	none	0	0	16	1e-6
chr15-044379644-TCATAGTATCAATGGGAATAATATGGATTTA-T	chr15	44379644	TCATAGTATCAATGGGAATAATATGGATTTA	T	4715	VQSRTrancheINDEL99.95to100.00	0	none	2.2000000000000003e-5	0	16	2.2000000000000003e-5
chr15-044379644-TCATAGTATCAATGGGAATAATATGGATTTA-TTATCAATGGGAATAATATGGATTTA	chr15	44379644	TCATAGTATCAATGGGAATAATATGGATTTA	TTATCAATGGGAATAATATGGATTTA	4715	VQSRTrancheINDEL99.95to100.00	0	none	0	0	16	1e-6
chr15-044379644-TCATAGTATCAATGGGAATAATATGGATTTA-TTTTA	chr15	44379644	TCATAGTATCAATGGGAATAATATGGATTTA	TTTTA	4715	VQSRTrancheINDEL99.95to100.00	0	none	3.810000000000003e-4	0	16	3.810000000000003e-4
chr15-044379645-C-*	chr15	44379645	C	*	21253	PASS	0	none	0.002656	0	12	0.002656
chr15-044379645-C-A	chr15	44379645	C	A	21253	PASS	0.034824	eas	0.01593300000000002	3	12	0.034824
chr15-044379645-C-T	chr15	44379645	C	T	21253	PASS	1.6832e-4	nfe	9.130000000000004e-4	0	12	9.130000000000004e-4
chr15-044379647-T-*	chr15	44379647	T	*	999	PASS	0	none	0.002432	0	18	0.002432
chr15-044379647-T-A	chr15	44379647	T	A	999	PASS	3.3365e-4	nfe	0.00112899999999999	0	18	0.00112899999999999
chr15-044379649-G-*	chr15	44379649	G	*	2710	PASS	0	none	0.002432	0	18	0.002432
chr15-044379649-G-A	chr15	44379649	G	A	2710	PASS	1.9e-6	nfe	1.0799999999999996e-4	0	18	1.0799999999999996e-4
chr15-044379649-G-T	chr15	44379649	G	T	2710	PASS	0.0021435	nfe	0.002432	1	18	0.002432
chr15-044379653-C-*	chr15	44379653	C	*	4723	PASS	0	none	0.002407	0	12	0.002407
chr15-044379653-C-A	chr15	44379653	C	A	4723	PASS	0.0041326	nfe	0.003437	1	12	0.0041326
chr15-044379653-C-G	chr15	44379653	C	G	4723	PASS	0	none	0	0	12	1e-6
chr15-044379653-C-T	chr15	44379653	C	T	4723	PASS	0	none	1.0699999999999996e-4	0	12	1.0699999999999996e-4
chr15-044379913-AT-A	chr15	44379913	AT	A	14033.97	PASS	0.0036637	sas	0.00836299999999999	2	124	0.00836299999999999
chr15-044379913-AT-ATT	chr15	44379913	AT	ATT	14033.97	PASS	0	none	0.002314	0	124	0.002314
chr15-044379914-T-*	chr15	44379914	T	*	347804.97	PASS	0	none	0.00771	2	106	0.00771
chr15-044379914-T-TA	chr15	44379914	T	TA	347804.97	PASS	0.25361	afr	0.04779	3	106	0.25361
chr15-044380662-CT-AT	chr15	44380662	CT	AT	738	PASS	0	none	0	0	124	1e-6
chr15-044380662-CT-C	chr15	44380662	CT	C	738	PASS	1.8586e-4	nfe	7.500000000000004e-4	0	124	7.500000000000004e-4
chr15-044380664-TTA-T	chr15	44380664	TTA	T	901.97	VQSRTrancheINDEL95.00to96.00	6.48e-6	nfe	9e-6	0	124	9e-6
chr15-044380664-TTA-TAATA	chr15	44380664	TTA	TAATA	901.97	VQSRTrancheINDEL95.00to96.00	0	none	3.6999999999999985e-5	0	124	3.6999999999999985e-5
chr15-044380664-TTA-TATA	chr15	44380664	TTA	TATA	901.97	VQSRTrancheINDEL95.00to96.00	0	none	4.500000000000005e-4	1	124	4.500000000000005e-4
chr15-044380665-TAAAA-*	chr15	44380665	TAAAA	*	471293	ExcessHet	0	none	0	0	114	1e-6
chr15-044380665-TAAAA-AAAAA	chr15	44380665	TAAAA	AAAAA	471293	ExcessHet	0	none	0.003522	0	114	0.003522
chr15-044380665-TAAAA-T	chr15	44380665	TAAAA	T	471293	ExcessHet	1.455e-5	nfe	2.2000000000000003e-5	0	114	2.2000000000000003e-5
chr15-044380665-TAAAA-TA	chr15	44380665	TAAAA	TA	471293	ExcessHet	0	none	4.500000000000005e-4	0	114	4.500000000000005e-4
chr15-044380665-TAAAA-TAA	chr15	44380665	TAAAA	TAA	471293	ExcessHet	0	none	0.01545099999999999	3	114	0.01545099999999999
chr15-044380665-TAAAA-TAAA	chr15	44380665	TAAAA	TAAA	471293	ExcessHet	0	none	0.17421700000000004	51	114	0.17421700000000004
chr15-044380665-TAAAA-TAAAAA	chr15	44380665	TAAAA	TAAAAA	471293	ExcessHet	0	none	0.043747	3	114	0.043747
chr15-044380665-TAAAA-TAAAAAA	chr15	44380665	TAAAA	TAAAAAA	471293	ExcessHet	0	none	0.003294	0	114	0.003294
chr15-044380665-TAAAA-TAAAAAAA	chr15	44380665	TAAAA	TAAAAAAA	471293	ExcessHet	0	none	1.47e-4	0	114	1.47e-4
chr15-044380665-TAAAA-TAAAAAAAA	chr15	44380665	TAAAA	TAAAAAAAA	471293	ExcessHet	0	none	0	0	114	1e-6
chr15-044380666-A-*	chr15	44380666	A	*	252	PASS	0	none	0.190711	53	106	0.190711
chr15-044380666-A-T	chr15	44380666	A	T	252	PASS	0.001234	nfe	3.6999999999999985e-5	0	106	0.001234
chr15-044380687-G-C	chr15	44380687	G	C	4574	PASS	0	none	9e-6	0	96	9e-6
chr15-044380687-G-T	chr15	44380687	G	T	4574	PASS	0.0098662	nfe	0.005565	0	96	0.0098662
chr15-044380700-G-T	chr15	44380700	G	T	832	PASS	6.3029e-4	nfe	0.00132599999999999	0	120	0.00132599999999999
chr15-044380706-C-A	chr15	44380706	C	A	5416	PASS	0.0052049	sas	0.006851	0	80	0.006851
chr15-044380726-C-A	chr15	44380726	C	A	81	PASS	0	none	5.2999999999999994e-5	0	104	5.2999999999999994e-5
chr15-044380942-G-T	chr15	44380942	G	T	48341	PASS	0.0056068	nfe	0.003018	1	134	0.0056068
chr15-044382317-AT-A	chr15	44382317	AT	A	205.97	PASS	0	none	3.6999999999999985e-5	0	0	3.6999999999999985e-5
chr15-044382317-AT-ATT	chr15	44382317	AT	ATT	205.97	PASS	0	none	5.2999999999999994e-5	0	0	5.2999999999999994e-5
chr15-044387563-C-G	chr15	44387563	C	G	4144	PASS	0	none	0.002906	0	0	0.002906
chr15-044402637-T-A	chr15	44402637	T	A	147666	PASS	0.039701	nfe	0.02413400000000001	4	74	0.039701
chr15-044402945-G-A	chr15	44402945	G	A	454	PASS	1.746e-5	nfe	0	1	134	1.746e-5
chr15-044403262-A-C	chr15	44403262	A	C	413854	PASS	0.15343	eas	0.03311	1	66	0.15343
chr15-044409744-TAAA-AAAA	chr15	44409744	TAAA	AAAA	9665	PASS	0	none	9e-6	0	0	9e-6
chr15-044409744-TAAA-T	chr15	44409744	TAAA	T	9665	PASS	0	none	9e-6	0	0	9e-6
chr15-044409744-TAAA-TA	chr15	44409744	TAAA	TA	9665	PASS	0	none	6.310000000000003e-4	0	0	6.310000000000003e-4
chr15-044409744-TAAA-TAA	chr15	44409744	TAAA	TAA	9665	PASS	0	none	0.004374	0	0	0.004374
chr15-044409744-TAAA-TAAAA	chr15	44409744	TAAA	TAAAA	9665	PASS	0	none	0.00176099999999999	0	0	0.00176099999999999
chr15-044409744-TAAA-TAAAAA	chr15	44409744	TAAA	TAAAAA	9665	PASS	0	none	1.47e-4	0	0	1.47e-4
chr15-044409744-TAAA-TAAAAAA	chr15	44409744	TAAA	TAAAAAA	9665	PASS	0	none	9e-6	0	0	9e-6
chr15-044409914-TAAAAA-T	chr15	44409914	TAAAAA	T	10612.97	PASS	0	none	5.2999999999999994e-5	0	0	5.2999999999999994e-5
chr15-044409914-TAAAAA-TA	chr15	44409914	TAAAAA	TA	10612.97	PASS	0	none	1.47e-4	0	0	1.47e-4
chr15-044409914-TAAAAA-TAA	chr15	44409914	TAAAAA	TAA	10612.97	PASS	0	none	5.160000000000003e-4	0	0	5.160000000000003e-4
chr15-044409914-TAAAAA-TAAA	chr15	44409914	TAAAAA	TAAA	10612.97	PASS	0	none	0.00112799999999999	0	0	0.00112799999999999
chr15-044409914-TAAAAA-TAAAA	chr15	44409914	TAAAAA	TAAAA	10612.97	PASS	0	none	0.004987	0	0	0.004987
chr15-044409914-TAAAAA-TAAAAAA	chr15	44409914	TAAAAA	TAAAAAA	10612.97	PASS	0	none	0.00100799999999999	0	0	0.00100799999999999
chr15-044409914-TAAAAA-TAAAAAAA	chr15	44409914	TAAAAA	TAAAAAAA	10612.97	PASS	0	none	3.6999999999999985e-5	0	0	3.6999999999999985e-5
chr15-044409914-TAAAAA-TAAAAAAAA	chr15	44409914	TAAAAA	TAAAAAAAA	10612.97	PASS	0	none	0	0	0	1e-6
chr15-044413434-A-T	chr15	44413434	A	T	180	PASS	0	none	0	1	134	1e-6
chr15-044413645-C-T	chr15	44413645	C	T	20592	PASS	0.0049438	nfe	0.003016	1	106	0.0049438
chr15-044413810-CTTTTT-C	chr15	44413810	CTTTTT	C	64728	PASS	0	none	5.2999999999999994e-5	0	0	5.2999999999999994e-5
chr15-044413810-CTTTTT-CT	chr15	44413810	CTTTTT	CT	64728	PASS	0	none	2.93e-4	0	0	2.93e-4
chr15-044413810-CTTTTT-CTT	chr15	44413810	CTTTTT	CTT	64728	PASS	0	none	0.00112799999999999	0	0	0.00112799999999999
chr15-044413810-CTTTTT-CTTT	chr15	44413810	CTTTTT	CTTT	64728	PASS	0	none	0.004961	0	0	0.004961
chr15-044413810-CTTTTT-CTTTT	chr15	44413810	CTTTTT	CTTTT	64728	PASS	0	none	0.02622400000000002	0	0	0.02622400000000002
chr15-044413810-CTTTTT-CTTTTTT	chr15	44413810	CTTTTT	CTTTTTT	64728	PASS	0	none	0.01291599999999999	0	0	0.01291599999999999
chr15-044413810-CTTTTT-CTTTTTTT	chr15	44413810	CTTTTT	CTTTTTTT	64728	PASS	0	none	0.00122499999999999	0	0	0.00122499999999999
chr15-044413810-CTTTTT-CTTTTTTTTT	chr15	44413810	CTTTTT	CTTTTTTTTT	64728	PASS	0	none	9e-6	0	0	9e-6
chr15-044413810-CTTTTT-CTTTTTTTTTT	chr15	44413810	CTTTTT	CTTTTTTTTTT	64728	PASS	0	none	0	0	0	1e-6
chr15-044413810-CTTTTT-TTTTTT	chr15	44413810	CTTTTT	TTTTTT	64728	PASS	0	none	0	0	0	1e-6
chr15-044413812-T-*	chr15	44413812	T	*	39	PASS	0	none	0.00712	0	0	0.00712
chr15-044413812-T-A	chr15	44413812	T	A	39	PASS	0	none	0	0	0	1e-6
chr15-044427424-A-G	chr15	44427424	A	G	309699	PASS	0.24115	afr	0.027381	4	134	0.24115
chr15-044427813-C-T	chr15	44427813	C	T	106171	PASS	0.048732	mid	0.00922399999999998	5	132	0.048732
chr15-044428117-CT-C	chr15	44428117	CT	C	48027.97	PASS	0.15017	afr	0.01787000000000002	0	0	0.15017
chr15-044428117-CT-CTT	chr15	44428117	CT	CTT	48027.97	PASS	0	none	0	0	0	1e-6
chr15-044459265-C-T	chr15	44459265	C	T	53692	PASS	0.010511	mid	0.006008	4	128	0.010511
chr15-044459266-G-A	chr15	44459266	G	A	55261	PASS	0.096491	afr	0.005699	1	130	0.096491
chr15-044459309-C-T	chr15	44459309	C	T	118065	PASS	0.023468	nfe	0.01602900000000002	2	112	0.023468
chr15-044470614-ATT-A	chr15	44470614	ATT	A	28447.97	PASS	0.28434	nfe	0.01419799999999998	0	0	0.28434
chr15-044484199-GT-G	chr15	44484199	GT	G	30839.97	VQSRTrancheINDEL95.00to96.00	9.067e-5	amr	2.5100000000000014e-4	0	130	2.5100000000000014e-4
chr15-044484199-GT-GTT	chr15	44484199	GT	GTT	30839.97	VQSRTrancheINDEL95.00to96.00	0	none	0.02186800000000001	2	130	0.02186800000000001
chr15-044484199-GT-GTTT	chr15	44484199	GT	GTTT	30839.97	VQSRTrancheINDEL95.00to96.00	0	none	3.6000000000000035e-4	0	130	3.6000000000000035e-4
chr15-044484199-GT-GTTTTTTTTTT	chr15	44484199	GT	GTTTTTTTTTT	30839.97	VQSRTrancheINDEL95.00to96.00	0	none	7.099999999999998e-5	0	130	7.099999999999998e-5
chr15-044486441-C-T	chr15	44486441	C	T	130723	PASS	0.026686	nfe	0.01582500000000001	4	128	0.026686
chr15-044486738-TA-*	chr15	44486738	TA	*	6382487	PASS	0	none	2.2000000000000003e-5	0	128	2.2000000000000003e-5
chr15-044486738-TA-AA	chr15	44486738	TA	AA	6382487	PASS	0	none	0.5859320000000005	77	128	0.5859320000000005
chr15-044486738-TA-T	chr15	44486738	TA	T	6382487	PASS	5.25e-6	sas	0	0	128	5.25e-6
chr15-044486738-TA-TAA	chr15	44486738	TA	TAA	6382487	PASS	0	none	3.6999999999999985e-5	0	128	3.6999999999999985e-5
chr15-044486758-GTTTTT-*	chr15	44486758	GTTTTT	*	1152381	ExcessHet	0	none	0	0	88	1e-6
chr15-044486758-GTTTTT-G	chr15	44486758	GTTTTT	G	1152381	ExcessHet	3.08e-5	nfe	0	0	88	3.08e-5
chr15-044486758-GTTTTT-GGTTTTTTTT	chr15	44486758	GTTTTT	GGTTTTTTTT	1152381	ExcessHet	0	none	0	0	88	1e-6
chr15-044486758-GTTTTT-GT	chr15	44486758	GTTTTT	GT	1152381	ExcessHet	0	none	5.630000000000005e-4	0	88	5.630000000000005e-4
chr15-044486758-GTTTTT-GTT	chr15	44486758	GTTTTT	GTT	1152381	ExcessHet	0	none	0.002337	0	88	0.002337
chr15-044486758-GTTTTT-GTTT	chr15	44486758	GTTTTT	GTTT	1152381	ExcessHet	0	none	0.01386499999999999	1	88	0.01386499999999999
chr15-044486758-GTTTTT-GTTTT	chr15	44486758	GTTTTT	GTTTT	1152381	ExcessHet	0	none	0.073065	6	88	0.073065
chr15-044486758-GTTTTT-GTTTTTT	chr15	44486758	GTTTTT	GTTTTTT	1152381	ExcessHet	0	none	0.259958	28	88	0.259958
chr15-044486758-GTTTTT-GTTTTTTT	chr15	44486758	GTTTTT	GTTTTTTT	1152381	ExcessHet	0	none	0.06672600000000002	5	88	0.06672600000000002
chr15-044486758-GTTTTT-GTTTTTTTT	chr15	44486758	GTTTTT	GTTTTTTTT	1152381	ExcessHet	0	none	0.01234499999999998	1	88	0.01234499999999998
chr15-044486758-GTTTTT-GTTTTTTTTT	chr15	44486758	GTTTTT	GTTTTTTTTT	1152381	ExcessHet	0	none	0.003368	0	88	0.003368
chr15-044486758-GTTTTT-GTTTTTTTTTT	chr15	44486758	GTTTTT	GTTTTTTTTTT	1152381	ExcessHet	0	none	8.680000000000001e-4	0	88	8.680000000000001e-4
chr15-044486758-GTTTTT-GTTTTTTTTTTT	chr15	44486758	GTTTTT	GTTTTTTTTTTT	1152381	ExcessHet	0	none	1.6699999999999994e-4	0	88	1.6699999999999994e-4
chr15-044486758-GTTTTT-GTTTTTTTTTTTT	chr15	44486758	GTTTTT	GTTTTTTTTTTTT	1152381	ExcessHet	0	none	3.6999999999999985e-5	0	88	3.6999999999999985e-5
chr15-044486758-GTTTTT-GTTTTTTTTTTTTT	chr15	44486758	GTTTTT	GTTTTTTTTTTTTT	1152381	ExcessHet	0	none	0	0	88	1e-6
chr15-044486758-GTTTTT-GTTTTTTTTTTTTTTTT	chr15	44486758	GTTTTT	GTTTTTTTTTTTTTTTT	1152381	ExcessHet	0	none	0	0	88	1e-6
chr15-044486758-GTTTTT-TTTTTT	chr15	44486758	GTTTTT	TTTTTT	1152381	ExcessHet	0	none	0.002038	0	88	0.002038
chr15-044486759-T-*	chr15	44486759	T	*	371	PASS	0	none	0.090948	8	40	0.090948
chr15-044486759-T-A	chr15	44486759	T	A	371	PASS	0	none	0	0	40	1e-6
chr15-044486759-T-G	chr15	44486759	T	G	371	PASS	0.0016468	sas	6.999999999999998e-5	0	40	0.0016468
chr15-044486763-T-*	chr15	44486763	T	*	6044	PASS	0	none	0	0	122	1e-6
chr15-044486763-T-G	chr15	44486763	T	G	6044	PASS	5.975e-5	amr	0	0	122	5.975e-5
chr15-044486763-T-TC	chr15	44486763	T	TC	6044	PASS	2.758e-5	nfe	9e-6	0	122	2.758e-5
chr15-044486763-T-TG	chr15	44486763	T	TG	6044	PASS	0.0018707	nfe	0.004134	0	122	0.004134
chr15-044486764-T-C	chr15	44486764	T	C	79237	PASS	5.2933e-4	nfe	2.5100000000000014e-4	0	126	5.2933e-4
chr15-044486764-T-G	chr15	44486764	T	G	79237	PASS	0.01548	nfe	0.01206999999999999	2	126	0.01548
chr15-044490657-A-G	chr15	44490657	A	G	128719	PASS	0.13273	afr	0.00888599999999999	1	134	0.13273
chr15-044491147-G-C	chr15	44491147	G	C	109104	PASS	0.12946	afr	0.00862499999999998	1	132	0.12946
chr15-044496373-T-C	chr15	44496373	T	C	244518	PASS	0.016839	amr	0.01235999999999998	2	134	0.016839
chr15-044496419-C-T	chr15	44496419	C	T	53298	PASS	0.037274	afr	0.00249	1	134	0.037274
chr15-044496507-G-A	chr15	44496507	G	A	809630	PASS	0.18029	eas	0.04598500000000002	4	134	0.18029
chr15-044496972-G-A	chr15	44496972	G	A	254	PASS	5.05e-6	nfe	0	1	128	5.05e-6
chr15-044497217-CT-C	chr15	44497217	CT	C	3565.97	VQSRTrancheINDEL95.00to96.00	1.9388e-4	nfe	9.400000000000004e-4	1	126	9.400000000000004e-4
chr15-044497217-CT-CTT	chr15	44497217	CT	CTT	3565.97	VQSRTrancheINDEL95.00to96.00	0	none	0.00130199999999999	0	126	0.00130199999999999
chr15-044499834-G-A	chr15	44499834	G	A	647683	PASS	0.054535	nfe	0.04222200000000002	3	132	0.054535
chr15-044514450-T-C	chr15	44514450	T	C	306415	PASS	0.058705	eas	0.02780400000000002	5	132	0.058705
chr15-044516864-C-CAG	chr15	44516864	C	CAG	39451.97	PASS	0.41816	nfe	0.019895	0	0	0.41816
chr15-044519131-GTTT-G	chr15	44519131	GTTT	G	530250.97	ExcessHet	1.07e-6	nfe	0	0	90	1.07e-6
chr15-044519131-GTTT-GT	chr15	44519131	GTTT	GT	530250.97	ExcessHet	0	none	8.9e-5	0	90	8.9e-5
chr15-044519131-GTTT-GTT	chr15	44519131	GTTT	GTT	530250.97	ExcessHet	0	none	0.030026	2	90	0.030026
chr15-044519131-GTTT-GTTTT	chr15	44519131	GTTT	GTTTT	530250.97	ExcessHet	0	none	0.235096	30	90	0.235096
chr15-044519131-GTTT-GTTTTT	chr15	44519131	GTTT	GTTTTT	530250.97	ExcessHet	0	none	0.007733	0	90	0.007733
chr15-044519131-GTTT-GTTTTTT	chr15	44519131	GTTT	GTTTTTT	530250.97	ExcessHet	0	none	0	0	90	1e-6
chr15-044519729-G-A	chr15	44519729	G	A	1278505	PASS	0.94773	nfe	0.5216690000000005	0	0	0.94773
chr15-044521168-CAAAGA-C	chr15	44521168	CAAAGA	C	123687.97	PASS	0.23675	eas	0.01311399999999998	0	116	0.23675
chr15-044521450-A-*	chr15	44521450	A	*	4863	PASS	0	none	0	0	130	1e-6
chr15-044521450-A-G	chr15	44521450	A	G	4863	PASS	2.2253e-4	amr	2.09e-4	1	130	2.2253e-4
chr15-044524265-G-A	chr15	44524265	G	A	427	PASS	0	none	0	1	134	1e-6
chr15-044524280-G-A	chr15	44524280	G	A	2526	PASS	2.3281e-4	nfe	5.2999999999999994e-5	1	132	2.3281e-4
chr15-044525144-A-T	chr15	44525144	A	T	14596	PASS	0.0074615	nfe	0.00191499999999999	1	118	0.0074615
chr15-044525317-C-G	chr15	44525317	C	G	79425	PASS	0.095154	afr	0.004263	1	134	0.095154
chr15-044525975-CA-AA	chr15	44525975	CA	AA	8401	PASS	0	none	8.9e-5	0	0	8.9e-5
chr15-044525975-CA-C	chr15	44525975	CA	C	8401	PASS	0	none	1.0699999999999996e-4	0	0	1.0699999999999996e-4
chr15-044525975-CA-CAA	chr15	44525975	CA	CAA	8401	PASS	0	none	0.004655	0	0	0.004655
chr15-044525975-CA-CAAA	chr15	44525975	CA	CAAA	8401	PASS	0	none	2.720000000000003e-4	0	0	2.720000000000003e-4
chr15-044525975-CA-CAAAA	chr15	44525975	CA	CAAAA	8401	PASS	0	none	0	0	0	1e-6
chr15-044533680-C-T	chr15	44533680	C	T	82511	PASS	0.31083	nfe	0.053933	0	0	0.31083
chr15-044534279-T-C	chr15	44534279	T	C	76092	PASS	0.64715	nfe	0.05697000000000001	0	0	0.64715
chr15-044536940-TCCCTCCGCCCCCCTCCGCCCCC-*	chr15	44536940	TCCCTCCGCCCCCCTCCGCCCCC	*	326423	VQSRTrancheINDEL99.50to99.90	0	none	0.005833	0	0	0.005833
chr15-044536940-TCCCTCCGCCCCCCTCCGCCCCC-ACCCTCCGCCCCCCTCCGCCCCC	chr15	44536940	TCCCTCCGCCCCCCTCCGCCCCC	ACCCTCCGCCCCCCTCCGCCCCC	326423	VQSRTrancheINDEL99.50to99.90	0	none	0.01283799999999999	0	0	0.01283799999999999
chr15-044536940-TCCCTCCGCCCCCCTCCGCCCCC-CCCCTCCGCCCCCCTCCGCCCCC	chr15	44536940	TCCCTCCGCCCCCCTCCGCCCCC	CCCCTCCGCCCCCCTCCGCCCCC	326423	VQSRTrancheINDEL99.50to99.90	0	none	0.05193700000000002	0	0	0.05193700000000002
chr15-044536940-TCCCTCCGCCCCCCTCCGCCCCC-GCCCTCCGCCCCCCTCCGCCCCC	chr15	44536940	TCCCTCCGCCCCCCTCCGCCCCC	GCCCTCCGCCCCCCTCCGCCCCC	326423	VQSRTrancheINDEL99.50to99.90	0	none	5.2999999999999994e-5	0	0	5.2999999999999994e-5
chr15-044536940-TCCCTCCGCCCCCCTCCGCCCCC-T	chr15	44536940	TCCCTCCGCCCCCCTCCGCCCCC	T	326423	VQSRTrancheINDEL99.50to99.90	0.034998	sas	8.420000000000002e-4	0	0	0.034998
chr15-044536940-TCCCTCCGCCCCCCTCCGCCCCC-TCCCCCCCCCCCCCCCCCCCCCCCCCCCCCCCTCCGCCCCCCTCCGCCCCC	chr15	44536940	TCCCTCCGCCCCCCTCCGCCCCC	TCCCCCCCCCCCCCCCCCCCCCCCCCCCCCCCTCCGCCCCCCTCCGCCCCC	326423	VQSRTrancheINDEL99.50to99.90	0	none	0	0	0	1e-6
chr15-044536940-TCCCTCCGCCCCCCTCCGCCCCC-TCCCCCCCCCCCCCCCCCCCCCCTCCGCCCCCCTCCGCCCCC	chr15	44536940	TCCCTCCGCCCCCCTCCGCCCCC	TCCCCCCCCCCCCCCCCCCCCCCTCCGCCCCCCTCCGCCCCC	326423	VQSRTrancheINDEL99.50to99.90	0	none	0	0	0	1e-6
chr15-044536940-TCCCTCCGCCCCCCTCCGCCCCC-TCCCCTCCGCCCCCCTCCGCCCCC	chr15	44536940	TCCCTCCGCCCCCCTCCGCCCCC	TCCCCTCCGCCCCCCTCCGCCCCC	326423	VQSRTrancheINDEL99.50to99.90	0	none	0	0	0	1e-6
chr15-044536940-TCCCTCCGCCCCCCTCCGCCCCC-TCCCTCCGCCCCC	chr15	44536940	TCCCTCCGCCCCCCTCCGCCCCC	TCCCTCCGCCCCC	326423	VQSRTrancheINDEL99.50to99.90	0	none	5.2999999999999994e-5	0	0	5.2999999999999994e-5
chr15-044536940-TCCCTCCGCCCCCCTCCGCCCCC-TCCCTCCGCCCCCCTCCGCCCCCCCCTCCGCCCCCCTCCGCCCCC	chr15	44536940	TCCCTCCGCCCCCCTCCGCCCCC	TCCCTCCGCCCCCCTCCGCCCCCCCCTCCGCCCCCCTCCGCCCCC	326423	VQSRTrancheINDEL99.50to99.90	0	none	0	0	0	1e-6
chr15-044536940-TCCCTCCGCCCCCCTCCGCCCCC-TCCCTCCGCCCCCCTCCGCCCCCCTCCGCCCCC	chr15	44536940	TCCCTCCGCCCCCCTCCGCCCCC	TCCCTCCGCCCCCCTCCGCCCCCCTCCGCCCCC	326423	VQSRTrancheINDEL99.50to99.90	0	none	9.130000000000004e-4	0	0	9.130000000000004e-4
chr15-044536944-T-*	chr15	44536944	T	*	424950	VQSRTrancheINDEL99.50to99.90	0	none	0.002456	0	0	0.002456
chr15-044536944-T-A	chr15	44536944	T	A	424950	VQSRTrancheINDEL99.50to99.90	0.031672	afr	0.01145499999999998	0	0	0.031672
chr15-044536944-T-C	chr15	44536944	T	C	424950	VQSRTrancheINDEL99.50to99.90	0.261	sas	0.06102300000000001	0	0	0.261
chr15-044536944-T-G	chr15	44536944	T	G	424950	VQSRTrancheINDEL99.50to99.90	0	none	0	0	0	1e-6
chr15-044536944-T-TCCC	chr15	44536944	T	TCCC	424950	VQSRTrancheINDEL99.50to99.90	0	none	0	0	0	1e-6
chr15-044536947-GCCCCCCTCCGCC-*	chr15	44536947	GCCCCCCTCCGCC	*	457648	VQSRTrancheINDEL99.50to99.90	0	none	0.002306	0	0	0.002306
chr15-044536947-GCCCCCCTCCGCC-ACCCCCCTCCGCC	chr15	44536947	GCCCCCCTCCGCC	ACCCCCCTCCGCC	457648	VQSRTrancheINDEL99.50to99.90	0	none	2.2000000000000003e-5	0	0	2.2000000000000003e-5
chr15-044536947-GCCCCCCTCCGCC-CCCCCCCTCCGCC	chr15	44536947	GCCCCCCTCCGCC	CCCCCCCTCCGCC	457648	VQSRTrancheINDEL99.50to99.90	0	none	0.076855	0	0	0.076855
chr15-044536947-GCCCCCCTCCGCC-G	chr15	44536947	GCCCCCCTCCGCC	G	457648	VQSRTrancheINDEL99.50to99.90	1.3003e-4	nfe	3.6999999999999985e-5	0	0	1.3003e-4
chr15-044536947-GCCCCCCTCCGCC-GCCCCCCTCCGCCCCCCCCTCCGCC	chr15	44536947	GCCCCCCTCCGCC	GCCCCCCTCCGCCCCCCCCTCCGCC	457648	VQSRTrancheINDEL99.50to99.90	0	none	9e-6	0	0	9e-6
chr15-044536947-GCCCCCCTCCGCC-TCCCCCCTCCGCC	chr15	44536947	GCCCCCCTCCGCC	TCCCCCCTCCGCC	457648	VQSRTrancheINDEL99.50to99.90	0	none	0	0	0	1e-6
chr15-044536954-T-*	chr15	44536954	T	*	502124	ExcessHet	0	none	0.00124899999999999	0	0	0.00124899999999999
chr15-044536954-T-A	chr15	44536954	T	A	502124	ExcessHet	0.032661	eas	0.004019	0	0	0.032661
chr15-044536954-T-C	chr15	44536954	T	C	502124	ExcessHet	0.36343	sas	0.08649700000000002	0	0	0.36343
chr15-044536954-T-G	chr15	44536954	T	G	502124	ExcessHet	1.181e-5	nfe	0	0	0	1.181e-5
chr15-044536957-GC-*	chr15	44536957	GC	*	510970	ExcessHet	0	none	0.00117599999999999	0	0	0.00117599999999999
chr15-044536957-GC-CC	chr15	44536957	GC	CC	510970	ExcessHet	0	none	0.092143	0	0	0.092143
chr15-044536957-GC-G	chr15	44536957	GC	G	510970	ExcessHet	0.0016694	sas	1.6699999999999994e-4	0	0	0.0016694
chr15-044536957-GC-GCC	chr15	44536957	GC	GCC	510970	ExcessHet	0	none	0.00127299999999999	0	0	0.00127299999999999
chr15-044536957-GC-GCCC	chr15	44536957	GC	GCCC	510970	ExcessHet	0	none	9e-6	0	0	9e-6
chr15-044536957-GC-GCCCCCCTCCGCC	chr15	44536957	GC	GCCCCCCTCCGCC	510970	ExcessHet	0	none	0	0	0	1e-6
chr15-044536957-GC-TC	chr15	44536957	GC	TC	510970	ExcessHet	0	none	0	0	0	1e-6
chr15-044536966-T-*	chr15	44536966	T	*	459937	ExcessHet	0	none	5.2999999999999994e-5	0	0	5.2999999999999994e-5
chr15-044536966-T-A	chr15	44536966	T	A	459937	ExcessHet	0.028594	afr	0.00171199999999999	0	0	0.028594
chr15-044536966-T-C	chr15	44536966	T	C	459937	ExcessHet	0.36132	sas	0.07901000000000001	0	0	0.36132
chr15-044536966-T-G	chr15	44536966	T	G	459937	ExcessHet	0	none	0	0	0	1e-6
chr15-044536969-G-*	chr15	44536969	G	*	334220	ExcessHet	0	none	1.6699999999999994e-4	0	0	1.6699999999999994e-4
chr15-044536969-G-C	chr15	44536969	G	C	334220	ExcessHet	0.32513	sas	0.06161000000000002	0	0	0.32513
chr15-044536969-G-T	chr15	44536969	G	T	334220	ExcessHet	0	none	0	0	0	1e-6
chr15-044536972-T-*	chr15	44536972	T	*	248701	ExcessHet	0	none	0.004502	0	0	0.004502
chr15-044536972-T-A	chr15	44536972	T	A	248701	ExcessHet	0.001628	eas	2.2899999999999996e-4	0	0	0.001628
chr15-044536972-T-C	chr15	44536972	T	C	248701	ExcessHet	0.28987	sas	0.04709700000000001	0	0	0.28987
chr15-044536974-T-*	chr15	44536974	T	*	195235	ExcessHet	0	none	0.004451	0	0	0.004451
chr15-044536974-T-A	chr15	44536974	T	A	195235	ExcessHet	2.2374e-4	nfe	1.47e-4	0	0	2.2374e-4
chr15-044536974-T-C	chr15	44536974	T	C	195235	ExcessHet	0.24831	sas	0.03347600000000002	0	0	0.24831
chr15-044536977-CTCAG-C	chr15	44536977	CTCAG	C	27339.97	VQSRTrancheINDEL99.50to99.90	0.0042153	sas	0.005207	0	108	0.005207
chr15-044536977-CTCAG-CCAG	chr15	44536977	CTCAG	CCAG	27339.97	VQSRTrancheINDEL99.50to99.90	0	none	0	0	108	1e-6
chr15-044536978-T-*	chr15	44536978	T	*	162101	ExcessHet	0	none	0.005166	0	0	0.005166
chr15-044536978-T-A	chr15	44536978	T	A	162101	ExcessHet	7.6189e-4	eas	1.47e-4	0	0	7.6189e-4
chr15-044536978-T-C	chr15	44536978	T	C	162101	ExcessHet	0.22165	sas	0.02680600000000001	0	0	0.22165
chr15-044536978-T-G	chr15	44536978	T	G	162101	ExcessHet	0	none	0	0	0	1e-6
chr15-044536979-CAG-*	chr15	44536979	CAG	*	108632.97	VQSRTrancheINDEL99.95to100.00	0	none	0.005154	0	94	0.005154
chr15-044536979-CAG-C	chr15	44536979	CAG	C	108632.97	VQSRTrancheINDEL99.95to100.00	0.023887	sas	0.013815	0	94	0.023887
chr15-044536980-AG-*	chr15	44536980	AG	*	40070	VQSRTrancheINDEL99.95to100.00	0	none	0.01934500000000001	0	4	0.01934500000000001
chr15-044536980-AG-A	chr15	44536980	AG	A	40070	VQSRTrancheINDEL99.95to100.00	0	none	0	0	4	1e-6
chr15-044536980-AG-CG	chr15	44536980	AG	CG	40070	VQSRTrancheINDEL99.95to100.00	0	none	0.01101299999999999	0	4	0.01101299999999999
chr15-044536981-G-*	chr15	44536981	G	*	37378	VQSRTrancheSNP99.95to100.00	0	none	0.01937100000000001	0	4	0.01937100000000001
chr15-044536981-G-A	chr15	44536981	G	A	37378	VQSRTrancheSNP99.95to100.00	6.429e-5	nfe	0	0	4	6.429e-5
chr15-044536981-G-C	chr15	44536981	G	C	37378	VQSRTrancheSNP99.95to100.00	0.054924	sas	0.00916599999999998	0	4	0.054924
chr15-044536981-G-T	chr15	44536981	G	T	37378	VQSRTrancheSNP99.95to100.00	0	none	0	0	4	1e-6
chr15-044536994-A-*	chr15	44536994	A	*	107091	VQSRTrancheSNP99.95to100.00	0	none	9e-6	0	0	9e-6
chr15-044536994-A-C	chr15	44536994	A	C	107091	VQSRTrancheSNP99.95to100.00	0.12212	sas	0.01787000000000002	0	0	0.12212
chr15-044536994-A-T	chr15	44536994	A	T	107091	VQSRTrancheSNP99.95to100.00	0	none	0	0	0	1e-6
chr15-044537196-TGGCGGCGGC-T	chr15	44537196	TGGCGGCGGC	T	794839.97	ExcessHet	6.553e-5	nfe	9e-6	0	112	6.553e-5
chr15-044537196-TGGCGGCGGC-TGGCGGC	chr15	44537196	TGGCGGCGGC	TGGCGGC	794839.97	ExcessHet	0	none	0.026119	3	112	0.026119
chr15-044537196-TGGCGGCGGC-TGGCGGCGGCGGC	chr15	44537196	TGGCGGCGGC	TGGCGGCGGCGGC	794839.97	ExcessHet	0	none	2.09e-4	0	112	2.09e-4
chr15-044537196-TGGCGGCGGC-TGGCGGCGGCGGCGGC	chr15	44537196	TGGCGGCGGC	TGGCGGCGGCGGCGGC	794839.97	ExcessHet	0	none	5.2999999999999994e-5	0	112	5.2999999999999994e-5
chr15-044537196-TGGCGGCGGC-TGGCGGCGGCGGCGGCGGC	chr15	44537196	TGGCGGCGGC	TGGCGGCGGCGGCGGCGGC	794839.97	ExcessHet	0	none	0.00880199999999999	1	112	0.00880199999999999
chr15-044537554-G-C	chr15	44537554	G	C	149200	PASS	0.021018	sas	0.007761	1	100	0.021018
chr15-044550690-A-G	chr15	44550690	A	G	28974	PASS	0.0097603	nfe	0.004901	1	124	0.0097603
chr15-044550945-C-T	chr15	44550945	C	T	45016	PASS	0.047093	afr	0.00264	1	134	0.047093
chr15-044551048-G-A	chr15	44551048	G	A	265173	PASS	9.8551e-4	eas	0	0	132	9.8551e-4
chr15-044551048-G-C	chr15	44551048	G	C	265173	PASS	0.11964	afr	0.02806900000000001	3	132	0.11964
chr15-044551414-CT-C	chr15	44551414	CT	C	13787.97	PASS	1.379e-5	nfe	5.2999999999999994e-5	0	134	5.2999999999999994e-5
chr15-044551414-CT-CTT	chr15	44551414	CT	CTT	13787.97	PASS	0	none	0.00135099999999999	1	134	0.00135099999999999
chr15-044554401-CTAAAG-ATAAAG	chr15	44554401	CTAAAG	ATAAAG	29993	VQSRTrancheINDEL99.50to99.90	0	none	0.023118	5	14	0.023118
chr15-044554401-CTAAAG-C	chr15	44554401	CTAAAG	C	29993	VQSRTrancheINDEL99.50to99.90	0	none	2.2000000000000003e-5	0	14	2.2000000000000003e-5
chr15-044554401-CTAAAG-CAAAAATAAAG	chr15	44554401	CTAAAG	CAAAAATAAAG	29993	VQSRTrancheINDEL99.50to99.90	0	none	0	0	14	1e-6
chr15-044554401-CTAAAG-CAAAG	chr15	44554401	CTAAAG	CAAAG	29993	VQSRTrancheINDEL99.50to99.90	0	none	0	0	14	1e-6
chr15-044554401-CTAAAG-GTAAAG	chr15	44554401	CTAAAG	GTAAAG	29993	VQSRTrancheINDEL99.50to99.90	0	none	0	0	14	1e-6
chr15-044554402-T-*	chr15	44554402	T	*	9530	VQSRTrancheINDEL99.90to99.95	0	none	3.6999999999999985e-5	0	18	3.6999999999999985e-5
chr15-044554402-T-A	chr15	44554402	T	A	9530	VQSRTrancheINDEL99.90to99.95	0.016849	nfe	0.009767	0	18	0.016849
chr15-044554402-T-TAAA	chr15	44554402	T	TAAA	9530	VQSRTrancheINDEL99.90to99.95	0	none	0	0	18	1e-6
chr15-044554406-G-*	chr15	44554406	G	*	1607	PASS	0	none	1.47e-4	0	14	1.47e-4
chr15-044554406-G-A	chr15	44554406	G	A	1607	PASS	0	none	1.87e-4	0	14	1.87e-4
chr15-044554406-G-C	chr15	44554406	G	C	1607	PASS	0	none	0	0	14	1e-6
chr15-044554406-G-T	chr15	44554406	G	T	1607	PASS	0.0024024	nfe	0.00139499999999999	0	14	0.0024024
chr15-044554408-G-*	chr15	44554408	G	*	1257	PASS	0	none	1.0799999999999996e-4	0	34	1.0799999999999996e-4
chr15-044554408-G-T	chr15	44554408	G	T	1257	PASS	9.3732e-4	eas	0.00151799999999999	0	34	0.00151799999999999
chr15-044554695-G-T	chr15	44554695	G	T	2439	PASS	2.1711e-4	nfe	1.27e-4	0	132	2.1711e-4
chr15-044557500-G-A	chr15	44557500	G	A	459586	PASS	0.19731	afr	0.03718900000000002	4	134	0.19731
chr15-044557851-A-G	chr15	44557851	A	G	259962	PASS	0.23134	afr	0.04391700000000001	4	122	0.23134
chr15-044560235-CTTT-C	chr15	44560235	CTTT	C	160864	ExcessHet	0	none	0	0	106	1e-6
chr15-044560235-CTTT-CCTTTT	chr15	44560235	CTTT	CCTTTT	160864	ExcessHet	0	none	0	0	106	1e-6
chr15-044560235-CTTT-CT	chr15	44560235	CTTT	CT	160864	ExcessHet	0	none	4.720000000000004e-4	0	106	4.720000000000004e-4
chr15-044560235-CTTT-CTT	chr15	44560235	CTTT	CTT	160864	ExcessHet	0	none	0.09014100000000004	8	106	0.09014100000000004
chr15-044560235-CTTT-CTTTT	chr15	44560235	CTTT	CTTTT	160864	ExcessHet	0	none	0.03399600000000001	1	106	0.03399600000000001
chr15-044560235-CTTT-CTTTTT	chr15	44560235	CTTT	CTTTTT	160864	ExcessHet	0	none	3.6000000000000035e-4	0	106	3.6000000000000035e-4
chr15-044560235-CTTT-CTTTTTTTTTT	chr15	44560235	CTTT	CTTTTTTTTTT	160864	ExcessHet	0	none	0	0	106	1e-6
chr15-044560235-CTTT-TTTT	chr15	44560235	CTTT	TTTT	160864	ExcessHet	0	none	3.6999999999999985e-5	0	106	3.6999999999999985e-5
chr15-044560236-T-*	chr15	44560236	T	*	29861	PASS	0	none	0.09060400000000002	8	98	0.09060400000000002
chr15-044560236-T-C	chr15	44560236	T	C	29861	PASS	0.013886	afr	0.00166799999999999	0	98	0.013886
chr15-044560714-TGGGGG-T	chr15	44560714	TGGGGG	T	46650.97	PASS	0	none	0	0	102	1e-6
chr15-044560714-TGGGGG-TGGGG	chr15	44560714	TGGGGG	TGGGG	46650.97	PASS	0	none	9e-6	0	102	9e-6
chr15-044560714-TGGGGG-TGGGGGG	chr15	44560714	TGGGGG	TGGGGGG	46650.97	PASS	0	none	0.00812499999999999	0	102	0.00812499999999999
chr15-044560935-GTGTT-G	chr15	44560935	GTGTT	G	572521.97	PASS	0.19886	afr	0.03942400000000001	4	132	0.19886
chr15-044560988-G-T	chr15	44560988	G	T	732145	PASS	0.20793	afr	0.04286400000000001	4	134	0.20793
chr15-044561374-T-C	chr15	44561374	T	C	46522	PASS	0.015653	nfe	0.00807199999999999	0	98	0.015653
chr15-044562748-T-C	chr15	44562748	T	C	88	PASS	0	none	0	0	10	1e-6
chr15-044562773-AAAT-A	chr15	44562773	AAAT	A	14795.97	PASS	0.038489	afr	0.002034	0	14	0.038489
chr15-044563256-C-T	chr15	44563256	C	T	278228	PASS	0.016428	nfe	0.006421	1	134	0.016428
chr15-044563402-A-C	chr15	44563402	A	C	33647	PASS	0.054279	amr	0.00152099999999999	1	126	0.054279
chr15-044563402-A-G	chr15	44563402	A	G	33647	PASS	8.3861e-4	afr	0	0	126	8.3861e-4
chr15-044563432-G-C	chr15	44563432	G	C	53588	PASS	0.0052421	nfe	0.003042	1	122	0.0052421
chr15-044564675-G-A	chr15	44564675	G	A	1381919	PASS	0.042059	mid	0.029929	4	134	0.042059
chr15-044567349-CAAAAAAA-C	chr15	44567349	CAAAAAAA	C	3176747.97	ExcessHet	1.5228e-4	nfe	0	0	100	1.5228e-4
chr15-044567349-CAAAAAAA-CA	chr15	44567349	CAAAAAAA	CA	3176747.97	ExcessHet	0	none	1.47e-4	0	100	1.47e-4
chr15-044567349-CAAAAAAA-CAA	chr15	44567349	CAAAAAAA	CAA	3176747.97	ExcessHet	0	none	0.00101099999999999	1	100	0.00101099999999999
chr15-044567349-CAAAAAAA-CAAA	chr15	44567349	CAAAAAAA	CAAA	3176747.97	ExcessHet	0	none	0.007683	0	100	0.007683
chr15-044567349-CAAAAAAA-CAAAA	chr15	44567349	CAAAAAAA	CAAAA	3176747.97	ExcessHet	0	none	0.02621600000000002	3	100	0.02621600000000002
chr15-044567349-CAAAAAAA-CAAAAA	chr15	44567349	CAAAAAAA	CAAAAA	3176747.97	ExcessHet	0	none	0.089108	11	100	0.089108
chr15-044567349-CAAAAAAA-CAAAAAA	chr15	44567349	CAAAAAAA	CAAAAAA	3176747.97	ExcessHet	0	none	0.23998500000000003	20	100	0.23998500000000003
chr15-044567349-CAAAAAAA-CAAAAAAAA	chr15	44567349	CAAAAAAA	CAAAAAAAA	3176747.97	ExcessHet	0	none	0.12977400000000003	21	100	0.12977400000000003
chr15-044567349-CAAAAAAA-CAAAAAAAAA	chr15	44567349	CAAAAAAA	CAAAAAAAAA	3176747.97	ExcessHet	0	none	0.02476	0	100	0.02476
chr15-044567349-CAAAAAAA-CAAAAAAAAAA	chr15	44567349	CAAAAAAA	CAAAAAAAAAA	3176747.97	ExcessHet	0	none	0.003673	0	100	0.003673
chr15-044567349-CAAAAAAA-CAAAAAAAAAAA	chr15	44567349	CAAAAAAA	CAAAAAAAAAAA	3176747.97	ExcessHet	0	none	3.820000000000003e-4	0	100	3.820000000000003e-4
chr15-044567349-CAAAAAAA-CAAAAAAAAAAAA	chr15	44567349	CAAAAAAA	CAAAAAAAAAAAA	3176747.97	ExcessHet	0	none	2.2000000000000003e-5	0	100	2.2000000000000003e-5
chr15-044567405-T-C	chr15	44567405	T	C	130930	PASS	0.064348	afr	0.004774	1	134	0.064348
chr15-044570428-C-T	chr15	44570428	C	T	95235	PASS	0.064343	afr	0.005313	1	134	0.064343
chr15-044572768-C-A	chr15	44572768	C	A	231117	PASS	0.0056886	nfe	0.003473	1	134	0.0056886
chr15-044572939-T-C	chr15	44572939	T	C	692961	PASS	0.21933	afr	0.04269300000000001	1	124	0.21933
chr15-044572960-C-A	chr15	44572960	C	A	1255	PASS	7.8109e-4	eas	0.002133	0	14	0.002133
chr15-044572972-C-A	chr15	44572972	C	A	844	PASS	7.5526e-4	eas	9.849999999999991e-4	0	18	9.849999999999991e-4
chr15-044583984-C-T	chr15	44583984	C	T	1261	PASS	9.24e-6	sas	0	1	134	9.24e-6
chr15-044584710-G-C	chr15	44584710	G	C	62590	PASS	0.0039621	nfe	0.00249	2	134	0.0039621
chr15-044585602-TAAAAAAAA-AAAAAAAAA	chr15	44585602	TAAAAAAAA	AAAAAAAAA	4343997	ExcessHet	0	none	0	0	100	1e-6
chr15-044585602-TAAAAAAAA-T	chr15	44585602	TAAAAAAAA	T	4343997	ExcessHet	9.92e-6	eas	0	0	100	9.92e-6
chr15-044585602-TAAAAAAAA-TA	chr15	44585602	TAAAAAAAA	TA	4343997	ExcessHet	0	none	9e-6	0	100	9e-6
chr15-044585602-TAAAAAAAA-TAA	chr15	44585602	TAAAAAAAA	TAA	4343997	ExcessHet	0	none	2.2999999999999995e-4	0	100	2.2999999999999995e-4
chr15-044585602-TAAAAAAAA-TAAA	chr15	44585602	TAAAAAAAA	TAAA	4343997	ExcessHet	0	none	0.00101099999999999	2	100	0.00101099999999999
chr15-044585602-TAAAAAAAA-TAAAA	chr15	44585602	TAAAAAAAA	TAAAA	4343997	ExcessHet	0	none	0.007476	1	100	0.007476
chr15-044585602-TAAAAAAAA-TAAAAA	chr15	44585602	TAAAAAAAA	TAAAAA	4343997	ExcessHet	0	none	0.049596	5	100	0.049596
chr15-044585602-TAAAAAAAA-TAAAAAA	chr15	44585602	TAAAAAAAA	TAAAAAA	4343997	ExcessHet	0	none	0.17765	16	100	0.17765
chr15-044585602-TAAAAAAAA-TAAAAAAA	chr15	44585602	TAAAAAAAA	TAAAAAAA	4343997	ExcessHet	0	none	0.216323	29	100	0.216323
chr15-044585602-TAAAAAAAA-TAAAAAAAAA	chr15	44585602	TAAAAAAAA	TAAAAAAAAA	4343997	ExcessHet	0	none	0.04034800000000002	1	100	0.04034800000000002
chr15-044585602-TAAAAAAAA-TAAAAAAAAAA	chr15	44585602	TAAAAAAAA	TAAAAAAAAAA	4343997	ExcessHet	0	none	0.006106	0	100	0.006106
chr15-044585602-TAAAAAAAA-TAAAAAAAAAAA	chr15	44585602	TAAAAAAAA	TAAAAAAAAAAA	4343997	ExcessHet	0	none	0.002213	0	100	0.002213
chr15-044585602-TAAAAAAAA-TAAAAAAAAAAAA	chr15	44585602	TAAAAAAAA	TAAAAAAAAAAAA	4343997	ExcessHet	0	none	0.003091	0	100	0.003091
chr15-044585602-TAAAAAAAA-TAAAAAAAAAAAAA	chr15	44585602	TAAAAAAAA	TAAAAAAAAAAAAA	4343997	ExcessHet	0	none	0.002563	0	100	0.002563
chr15-044585602-TAAAAAAAA-TAAAAAAAAAAAAAA	chr15	44585602	TAAAAAAAA	TAAAAAAAAAAAAAA	4343997	ExcessHet	0	none	7.099999999999998e-5	0	100	7.099999999999998e-5
chr15-044585602-TAAAAAAAA-TAAAAAAAAAAAAAAA	chr15	44585602	TAAAAAAAA	TAAAAAAAAAAAAAAA	4343997	ExcessHet	0	none	9e-6	0	100	9e-6
chr15-044585631-G-T	chr15	44585631	G	T	340	VQSRTrancheSNP99.90to99.95	0.0060964	nfe	4.490000000000005e-4	0	80	0.0060964
chr15-044585983-GTTTTTTT-*	chr15	44585983	GTTTTTTT	*	1430669	ExcessHet	0	none	1.6699999999999994e-4	0	20	1.6699999999999994e-4
chr15-044585983-GTTTTTTT-G	chr15	44585983	GTTTTTTT	G	1430669	ExcessHet	0	none	2.2000000000000003e-5	0	20	2.2000000000000003e-5
chr15-044585983-GTTTTTTT-GT	chr15	44585983	GTTTTTTT	GT	1430669	ExcessHet	0	none	5.2999999999999994e-5	0	20	5.2999999999999994e-5
chr15-044585983-GTTTTTTT-GTT	chr15	44585983	GTTTTTTT	GTT	1430669	ExcessHet	0	none	4.710000000000004e-4	0	20	4.710000000000004e-4
chr15-044585983-GTTTTTTT-GTTT	chr15	44585983	GTTTTTTT	GTTT	1430669	ExcessHet	0	none	0.003437	0	20	0.003437
chr15-044585983-GTTTTTTT-GTTTT	chr15	44585983	GTTTTTTT	GTTTT	1430669	ExcessHet	0	none	0.01172199999999999	0	20	0.01172199999999999
chr15-044585983-GTTTTTTT-GTTTTT	chr15	44585983	GTTTTTTT	GTTTTT	1430669	ExcessHet	0	none	0.03972900000000001	3	20	0.03972900000000001
chr15-044585983-GTTTTTTT-GTTTTTT	chr15	44585983	GTTTTTTT	GTTTTTT	1430669	ExcessHet	0	none	0.125953	2	20	0.125953
chr15-044585983-GTTTTTTT-GTTTTTTTT	chr15	44585983	GTTTTTTT	GTTTTTTTT	1430669	ExcessHet	0	none	0.205477	2	20	0.205477
chr15-044585983-GTTTTTTT-GTTTTTTTTT	chr15	44585983	GTTTTTTT	GTTTTTTTTT	1430669	ExcessHet	0	none	0.05862700000000001	0	20	0.05862700000000001
chr15-044585983-GTTTTTTT-GTTTTTTTTTT	chr15	44585983	GTTTTTTT	GTTTTTTTTTT	1430669	ExcessHet	0	none	0.01221799999999998	0	20	0.01221799999999998
chr15-044585983-GTTTTTTT-GTTTTTTTTTTT	chr15	44585983	GTTTTTTT	GTTTTTTTTTTT	1430669	ExcessHet	0	none	0.001984	0	20	0.001984
chr15-044585983-GTTTTTTT-GTTTTTTTTTTTT	chr15	44585983	GTTTTTTT	GTTTTTTTTTTTT	1430669	ExcessHet	0	none	1.47e-4	0	20	1.47e-4
chr15-044585983-GTTTTTTT-GTTTTTTTTTTTTT	chr15	44585983	GTTTTTTT	GTTTTTTTTTTTTT	1430669	ExcessHet	0	none	0	0	20	1e-6
chr15-044585983-GTTTTTTT-GTTTTTTTTTTTTTT	chr15	44585983	GTTTTTTT	GTTTTTTTTTTTTTT	1430669	ExcessHet	0	none	2.2000000000000003e-5	0	20	2.2000000000000003e-5
chr15-044585983-GTTTTTTT-TTTTTTTT	chr15	44585983	GTTTTTTT	TTTTTTTT	1430669	ExcessHet	0	none	0.00870299999999999	0	20	0.00870299999999999
chr15-044589420-A-G	chr15	44589420	A	G	44418	PASS	0.0023246	nfe	0.00103599999999999	1	134	0.0023246
chr15-044592501-T-C	chr15	44592501	T	C	49344	PASS	0.033983	afr	0.002464	1	132	0.033983
chr15-044596660-CAAAAAAAAAAAAAAAAAAA-*	chr15	44596660	CAAAAAAAAAAAAAAAAAAA	*	2722280	VQSRTrancheINDEL99.50to99.90	0	none	9e-6	0	0	9e-6
chr15-044596660-CAAAAAAAAAAAAAAAAAAA-AAAAAAAAAAAAAAAAAAAA	chr15	44596660	CAAAAAAAAAAAAAAAAAAA	AAAAAAAAAAAAAAAAAAAA	2722280	VQSRTrancheINDEL99.50to99.90	0	none	0	0	0	1e-6
chr15-044596660-CAAAAAAAAAAAAAAAAAAA-C	chr15	44596660	CAAAAAAAAAAAAAAAAAAA	C	2722280	VQSRTrancheINDEL99.50to99.90	1.092e-5	nfe	0	0	0	1.092e-5
chr15-044596660-CAAAAAAAAAAAAAAAAAAA-CA	chr15	44596660	CAAAAAAAAAAAAAAAAAAA	CA	2722280	VQSRTrancheINDEL99.50to99.90	0	none	5.2999999999999994e-5	0	0	5.2999999999999994e-5
chr15-044596660-CAAAAAAAAAAAAAAAAAAA-CAA	chr15	44596660	CAAAAAAAAAAAAAAAAAAA	CAA	2722280	VQSRTrancheINDEL99.50to99.90	0	none	9e-6	0	0	9e-6
chr15-044596660-CAAAAAAAAAAAAAAAAAAA-CAAA	chr15	44596660	CAAAAAAAAAAAAAAAAAAA	CAAA	2722280	VQSRTrancheINDEL99.50to99.90	0	none	9e-6	0	0	9e-6
chr15-044596660-CAAAAAAAAAAAAAAAAAAA-CAAAA	chr15	44596660	CAAAAAAAAAAAAAAAAAAA	CAAAA	2722280	VQSRTrancheINDEL99.50to99.90	0	none	9e-6	0	0	9e-6
chr15-044596660-CAAAAAAAAAAAAAAAAAAA-CAAAAA	chr15	44596660	CAAAAAAAAAAAAAAAAAAA	CAAAAA	2722280	VQSRTrancheINDEL99.50to99.90	0	none	3.6999999999999985e-5	0	0	3.6999999999999985e-5
chr15-044596660-CAAAAAAAAAAAAAAAAAAA-CAAAAAA	chr15	44596660	CAAAAAAAAAAAAAAAAAAA	CAAAAAA	2722280	VQSRTrancheINDEL99.50to99.90	0	none	1.0699999999999996e-4	0	0	1.0699999999999996e-4
chr15-044596660-CAAAAAAAAAAAAAAAAAAA-CAAAAAAA	chr15	44596660	CAAAAAAAAAAAAAAAAAAA	CAAAAAAA	2722280	VQSRTrancheINDEL99.50to99.90	0	none	1.87e-4	0	0	1.87e-4
chr15-044596660-CAAAAAAAAAAAAAAAAAAA-CAAAAAAAA	chr15	44596660	CAAAAAAAAAAAAAAAAAAA	CAAAAAAAA	2722280	VQSRTrancheINDEL99.50to99.90	0	none	7.710000000000004e-4	0	0	7.710000000000004e-4
chr15-044596660-CAAAAAAAAAAAAAAAAAAA-CAAAAAAAAA	chr15	44596660	CAAAAAAAAAAAAAAAAAAA	CAAAAAAAAA	2722280	VQSRTrancheINDEL99.50to99.90	0	none	0.00190899999999999	0	0	0.00190899999999999
chr15-044596660-CAAAAAAAAAAAAAAAAAAA-CAAAAAAAAAA	chr15	44596660	CAAAAAAAAAAAAAAAAAAA	CAAAAAAAAAA	2722280	VQSRTrancheINDEL99.50to99.90	0	none	0.0044	0	0	0.0044
chr15-044596660-CAAAAAAAAAAAAAAAAAAA-CAAAAAAAAAAA	chr15	44596660	CAAAAAAAAAAAAAAAAAAA	CAAAAAAAAAAA	2722280	VQSRTrancheINDEL99.50to99.90	0	none	0.00908699999999999	0	0	0.00908699999999999
chr15-044596660-CAAAAAAAAAAAAAAAAAAA-CAAAAAAAAAAAA	chr15	44596660	CAAAAAAAAAAAAAAAAAAA	CAAAAAAAAAAAA	2722280	VQSRTrancheINDEL99.50to99.90	0	none	0.02134300000000001	0	0	0.02134300000000001
chr15-044596660-CAAAAAAAAAAAAAAAAAAA-CAAAAAAAAAAAAA	chr15	44596660	CAAAAAAAAAAAAAAAAAAA	CAAAAAAAAAAAAA	2722280	VQSRTrancheINDEL99.50to99.90	0	none	0.04464800000000001	0	0	0.04464800000000001
chr15-044596660-CAAAAAAAAAAAAAAAAAAA-CAAAAAAAAAAAAAA	chr15	44596660	CAAAAAAAAAAAAAAAAAAA	CAAAAAAAAAAAAAA	2722280	VQSRTrancheINDEL99.50to99.90	0	none	0.06864700000000003	0	0	0.06864700000000003
chr15-044596660-CAAAAAAAAAAAAAAAAAAA-CAAAAAAAAAAAAAAA	chr15	44596660	CAAAAAAAAAAAAAAAAAAA	CAAAAAAAAAAAAAAA	2722280	VQSRTrancheINDEL99.50to99.90	0	none	0.085712	0	0	0.085712
chr15-044596660-CAAAAAAAAAAAAAAAAAAA-CAAAAAAAAAAAAAAAA	chr15	44596660	CAAAAAAAAAAAAAAAAAAA	CAAAAAAAAAAAAAAAA	2722280	VQSRTrancheINDEL99.50to99.90	0	none	0.10119600000000002	0	0	0.10119600000000002
chr15-044596660-CAAAAAAAAAAAAAAAAAAA-CAAAAAAAAAAAAAAAAA	chr15	44596660	CAAAAAAAAAAAAAAAAAAA	CAAAAAAAAAAAAAAAAA	2722280	VQSRTrancheINDEL99.50to99.90	0	none	0.106254	0	0	0.106254
chr15-044596660-CAAAAAAAAAAAAAAAAAAA-CAAAAAAAAAAAAAAAAAA	chr15	44596660	CAAAAAAAAAAAAAAAAAAA	CAAAAAAAAAAAAAAAAAA	2722280	VQSRTrancheINDEL99.50to99.90	0	none	0.130923	0	0	0.130923
chr15-044596660-CAAAAAAAAAAAAAAAAAAA-CAAAAAAAAAAAAAAAAAAAA	chr15	44596660	CAAAAAAAAAAAAAAAAAAA	CAAAAAAAAAAAAAAAAAAAA	2722280	VQSRTrancheINDEL99.50to99.90	0	none	0.019948	0	0	0.019948
chr15-044596660-CAAAAAAAAAAAAAAAAAAA-CAAAAAAAAAAAAAAAAAAAAA	chr15	44596660	CAAAAAAAAAAAAAAAAAAA	CAAAAAAAAAAAAAAAAAAAAA	2722280	VQSRTrancheINDEL99.50to99.90	0	none	0.005781	0	0	0.005781
chr15-044596660-CAAAAAAAAAAAAAAAAAAA-CAAAAAAAAAAAAAAAAAAAAAA	chr15	44596660	CAAAAAAAAAAAAAAAAAAA	CAAAAAAAAAAAAAAAAAAAAAA	2722280	VQSRTrancheINDEL99.50to99.90	0	none	0.00183499999999999	0	0	0.00183499999999999
chr15-044596660-CAAAAAAAAAAAAAAAAAAA-CAAAAAAAAAAAAAAAAAAAAAAA	chr15	44596660	CAAAAAAAAAAAAAAAAAAA	CAAAAAAAAAAAAAAAAAAAAAAA	2722280	VQSRTrancheINDEL99.50to99.90	0	none	0.00105599999999999	0	0	0.00105599999999999
chr15-044596660-CAAAAAAAAAAAAAAAAAAA-CAAAAAAAAAAAAAAAAAAAAAAAA	chr15	44596660	CAAAAAAAAAAAAAAAAAAA	CAAAAAAAAAAAAAAAAAAAAAAAA	2722280	VQSRTrancheINDEL99.50to99.90	0	none	6.540000000000003e-4	0	0	6.540000000000003e-4
chr15-044596660-CAAAAAAAAAAAAAAAAAAA-CAAAAAAAAAAAAAAAAAAAAAAAAA	chr15	44596660	CAAAAAAAAAAAAAAAAAAA	CAAAAAAAAAAAAAAAAAAAAAAAAA	2722280	VQSRTrancheINDEL99.50to99.90	0	none	4.480000000000004e-4	0	0	4.480000000000004e-4
chr15-044596660-CAAAAAAAAAAAAAAAAAAA-CAAAAAAAAAAAAAAAAAAAAAAAAAA	chr15	44596660	CAAAAAAAAAAAAAAAAAAA	CAAAAAAAAAAAAAAAAAAAAAAAAAA	2722280	VQSRTrancheINDEL99.50to99.90	0	none	1.6699999999999994e-4	0	0	1.6699999999999994e-4
chr15-044596660-CAAAAAAAAAAAAAAAAAAA-CAAAAAAAAAAAAAAAAAAAAAAAAAAA	chr15	44596660	CAAAAAAAAAAAAAAAAAAA	CAAAAAAAAAAAAAAAAAAAAAAAAAAA	2722280	VQSRTrancheINDEL99.50to99.90	0	none	2.2000000000000003e-5	0	0	2.2000000000000003e-5
chr15-044596660-CAAAAAAAAAAAAAAAAAAA-CAAAAAAAAAAAAAAAAAAAAAAAAAAAA	chr15	44596660	CAAAAAAAAAAAAAAAAAAA	CAAAAAAAAAAAAAAAAAAAAAAAAAAAA	2722280	VQSRTrancheINDEL99.50to99.90	0	none	1.47e-4	0	0	1.47e-4
chr15-044596660-CAAAAAAAAAAAAAAAAAAA-CAAAAAAAAAAAAAAAAAAAAAAAAAAAAA	chr15	44596660	CAAAAAAAAAAAAAAAAAAA	CAAAAAAAAAAAAAAAAAAAAAAAAAAAAA	2722280	VQSRTrancheINDEL99.50to99.90	0	none	6.999999999999998e-5	0	0	6.999999999999998e-5
chr15-044596660-CAAAAAAAAAAAAAAAAAAA-CAAAAAAAAAAAAAAAAAAAAAAAAAAAAAA	chr15	44596660	CAAAAAAAAAAAAAAAAAAA	CAAAAAAAAAAAAAAAAAAAAAAAAAAAAAA	2722280	VQSRTrancheINDEL99.50to99.90	0	none	8.9e-5	0	0	8.9e-5
chr15-044596660-CAAAAAAAAAAAAAAAAAAA-CAAAAAAAAAAAAAAAAAAAAAAAAAAAAAAA	chr15	44596660	CAAAAAAAAAAAAAAAAAAA	CAAAAAAAAAAAAAAAAAAAAAAAAAAAAAAA	2722280	VQSRTrancheINDEL99.50to99.90	0	none	8.9e-5	0	0	8.9e-5
chr15-044596660-CAAAAAAAAAAAAAAAAAAA-CAAAAAAAAAAAAAAAAAAAAAAAAAAAAAAAA	chr15	44596660	CAAAAAAAAAAAAAAAAAAA	CAAAAAAAAAAAAAAAAAAAAAAAAAAAAAAAA	2722280	VQSRTrancheINDEL99.50to99.90	0	none	2.500000000000001e-4	0	0	2.500000000000001e-4
chr15-044596660-CAAAAAAAAAAAAAAAAAAA-CAAAAAAAAAAAAAAAAAAAAAAAAAAAAAAAAA	chr15	44596660	CAAAAAAAAAAAAAAAAAAA	CAAAAAAAAAAAAAAAAAAAAAAAAAAAAAAAAA	2722280	VQSRTrancheINDEL99.50to99.90	0	none	3.590000000000004e-4	0	0	3.590000000000004e-4
chr15-044596660-CAAAAAAAAAAAAAAAAAAA-CAAAAAAAAAAAAAAAAAAAAAAAAAAAAAAAAAA	chr15	44596660	CAAAAAAAAAAAAAAAAAAA	CAAAAAAAAAAAAAAAAAAAAAAAAAAAAAAAAAA	2722280	VQSRTrancheINDEL99.50to99.90	0	none	3.590000000000004e-4	0	0	3.590000000000004e-4
chr15-044596660-CAAAAAAAAAAAAAAAAAAA-CAAAAAAAAAAAAAAAAAAAAAAAAAAAAAAAAAAA	chr15	44596660	CAAAAAAAAAAAAAAAAAAA	CAAAAAAAAAAAAAAAAAAAAAAAAAAAAAAAAAAA	2722280	VQSRTrancheINDEL99.50to99.90	0	none	2.500000000000001e-4	0	0	2.500000000000001e-4
chr15-044596660-CAAAAAAAAAAAAAAAAAAA-CAAAAAAAAAAAAAAAAAAAAAAAAAAAAAAAAAAAA	chr15	44596660	CAAAAAAAAAAAAAAAAAAA	CAAAAAAAAAAAAAAAAAAAAAAAAAAAAAAAAAAAA	2722280	VQSRTrancheINDEL99.50to99.90	0	none	1.47e-4	0	0	1.47e-4
chr15-044596660-CAAAAAAAAAAAAAAAAAAA-CAAAAAAAAAAAAAAAAAAAAAAAAAAAAAAAAAAAAA	chr15	44596660	CAAAAAAAAAAAAAAAAAAA	CAAAAAAAAAAAAAAAAAAAAAAAAAAAAAAAAAAAAA	2722280	VQSRTrancheINDEL99.50to99.90	0	none	1.0699999999999996e-4	0	0	1.0699999999999996e-4
chr15-044596660-CAAAAAAAAAAAAAAAAAAA-CAAAAAAAAAAAAAAAAAAAAAAAAAAAAAAAAAAAAAA	chr15	44596660	CAAAAAAAAAAAAAAAAAAA	CAAAAAAAAAAAAAAAAAAAAAAAAAAAAAAAAAAAAAA	2722280	VQSRTrancheINDEL99.50to99.90	0	none	1.47e-4	0	0	1.47e-4
chr15-044596660-CAAAAAAAAAAAAAAAAAAA-CAAAAAAAAAAAAAAAAAAAAAAAAAAAAAAAAAAAAAAA	chr15	44596660	CAAAAAAAAAAAAAAAAAAA	CAAAAAAAAAAAAAAAAAAAAAAAAAAAAAAAAAAAAAAA	2722280	VQSRTrancheINDEL99.50to99.90	0	none	1.6699999999999994e-4	0	0	1.6699999999999994e-4
chr15-044596660-CAAAAAAAAAAAAAAAAAAA-CAAAAAAAAAAAAAAAAAAAAAAAAAAAAAAAAAAAAAAAA	chr15	44596660	CAAAAAAAAAAAAAAAAAAA	CAAAAAAAAAAAAAAAAAAAAAAAAAAAAAAAAAAAAAAAA	2722280	VQSRTrancheINDEL99.50to99.90	0	none	1.6699999999999994e-4	0	0	1.6699999999999994e-4
chr15-044596660-CAAAAAAAAAAAAAAAAAAA-CAAAAAAAAAAAAAAAAAAAAAAAAAAAAAAAAAAAAAAAAA	chr15	44596660	CAAAAAAAAAAAAAAAAAAA	CAAAAAAAAAAAAAAAAAAAAAAAAAAAAAAAAAAAAAAAAA	2722280	VQSRTrancheINDEL99.50to99.90	0	none	0	0	0	1e-6
chr15-044596660-CAAAAAAAAAAAAAAAAAAA-CAAAAAAAAAAAAAAAAAAAAAAAAAAAAAAAAAAAAAAAAAA	chr15	44596660	CAAAAAAAAAAAAAAAAAAA	CAAAAAAAAAAAAAAAAAAAAAAAAAAAAAAAAAAAAAAAAAA	2722280	VQSRTrancheINDEL99.50to99.90	0	none	6.999999999999998e-5	0	0	6.999999999999998e-5
chr15-044596660-CAAAAAAAAAAAAAAAAAAA-CAAAAAAAAAAAAAAAAAAAAAAAAAAAAAAAAAAAAAAAAAAA	chr15	44596660	CAAAAAAAAAAAAAAAAAAA	CAAAAAAAAAAAAAAAAAAAAAAAAAAAAAAAAAAAAAAAAAAA	2722280	VQSRTrancheINDEL99.50to99.90	0	none	1.0699999999999996e-4	0	0	1.0699999999999996e-4
chr15-044596660-CAAAAAAAAAAAAAAAAAAA-CAAAAAAAAAAAAAAAAAAAAAAAAAAAAAAAAAAAAAAAAAAAA	chr15	44596660	CAAAAAAAAAAAAAAAAAAA	CAAAAAAAAAAAAAAAAAAAAAAAAAAAAAAAAAAAAAAAAAAAA	2722280	VQSRTrancheINDEL99.50to99.90	0	none	4.03e-4	0	0	4.03e-4
chr15-044596660-CAAAAAAAAAAAAAAAAAAA-CAAAAAAAAAAAAAAAAAAAAAAAAAAAAAAAAAAAAAAAAAAAAA	chr15	44596660	CAAAAAAAAAAAAAAAAAAA	CAAAAAAAAAAAAAAAAAAAAAAAAAAAAAAAAAAAAAAAAAAAAA	2722280	VQSRTrancheINDEL99.50to99.90	0	none	1.6699999999999994e-4	0	0	1.6699999999999994e-4
chr15-044596660-CAAAAAAAAAAAAAAAAAAA-CAAAAAAAAAAAAAAAAAAAAAAAAAAAAAAAAAAAAAAAAAAAAAA	chr15	44596660	CAAAAAAAAAAAAAAAAAAA	CAAAAAAAAAAAAAAAAAAAAAAAAAAAAAAAAAAAAAAAAAAAAAA	2722280	VQSRTrancheINDEL99.50to99.90	0	none	9e-6	0	0	9e-6
chr15-044596660-CAAAAAAAAAAAAAAAAAAA-CAAAAAAAAAAAAAAAAAAAAAAAAAAAAAAAAAAAAAAAAAAAAAAA	chr15	44596660	CAAAAAAAAAAAAAAAAAAA	CAAAAAAAAAAAAAAAAAAAAAAAAAAAAAAAAAAAAAAAAAAAAAAA	2722280	VQSRTrancheINDEL99.50to99.90	0	none	9e-6	0	0	9e-6
chr15-044596660-CAAAAAAAAAAAAAAAAAAA-CAAAAAAAAAAAAAAAAAAAAAAAAAAAAAAAAAAAAAAAAAAAAAAAA	chr15	44596660	CAAAAAAAAAAAAAAAAAAA	CAAAAAAAAAAAAAAAAAAAAAAAAAAAAAAAAAAAAAAAAAAAAAAAA	2722280	VQSRTrancheINDEL99.50to99.90	0	none	9e-6	0	0	9e-6
chr15-044596660-CAAAAAAAAAAAAAAAAAAA-CAAAAAAAAAAAAAAAAAAAAAAAAAAAAAAAAAAAAAAAAAAAAAAAAAAAAAAAA	chr15	44596660	CAAAAAAAAAAAAAAAAAAA	CAAAAAAAAAAAAAAAAAAAAAAAAAAAAAAAAAAAAAAAAAAAAAAAAAAAAAAAA	2722280	VQSRTrancheINDEL99.50to99.90	0	none	9e-6	0	0	9e-6
chr15-044596660-CAAAAAAAAAAAAAAAAAAA-CAAAAAAAAAAAAAAAAAAAAAAAAAAAAAAAAAAAAAAAATAAAAAAAAAAAAAAAAAAAAAAAAAAAAAAAA	chr15	44596660	CAAAAAAAAAAAAAAAAAAA	CAAAAAAAAAAAAAAAAAAAAAAAAAAAAAAAAAAAAAAAATAAAAAAAAAAAAAAAAAAAAAAAAAAAAAAAA	2722280	VQSRTrancheINDEL99.50to99.90	0	none	0	0	0	1e-6
chr15-044596660-CAAAAAAAAAAAAAAAAAAA-CAAAAAAAAAAAAAAAAAAAAAAAAAAAAAAAAAACAAAAAAAAAAAAAAAAAAAAAAAAAAAAAAAAAAAAAAAAA	chr15	44596660	CAAAAAAAAAAAAAAAAAAA	CAAAAAAAAAAAAAAAAAAAAAAAAAAAAAAAAAACAAAAAAAAAAAAAAAAAAAAAAAAAAAAAAAAAAAAAAAAA	2722280	VQSRTrancheINDEL99.50to99.90	0	none	0	0	0	1e-6
chr15-044596660-CAAAAAAAAAAAAAAAAAAA-CAAAAAAAAAAAAAAAAAAAAAAAAAAAAAAAAACAAAAAAAAAAAAAAAAAAAAAAAAAAAAAAAAAAAAAAAAAAAA	chr15	44596660	CAAAAAAAAAAAAAAAAAAA	CAAAAAAAAAAAAAAAAAAAAAAAAAAAAAAAAACAAAAAAAAAAAAAAAAAAAAAAAAAAAAAAAAAAAAAAAAAAAA	2722280	VQSRTrancheINDEL99.50to99.90	0	none	0	0	0	1e-6
chr15-044596660-CAAAAAAAAAAAAAAAAAAA-CAAAAAAAAAAAAAAAAAAAAAAAAAAAAAAAACAAAAAAAAAAAAAAAAAAAAAAAAAAAAAAAAAAAAAAAA	chr15	44596660	CAAAAAAAAAAAAAAAAAAA	CAAAAAAAAAAAAAAAAAAAAAAAAAAAAAAAACAAAAAAAAAAAAAAAAAAAAAAAAAAAAAAAAAAAAAAAA	2722280	VQSRTrancheINDEL99.50to99.90	0	none	0	0	0	1e-6
chr15-044596660-CAAAAAAAAAAAAAAAAAAA-CAAAAAAAAAAAAAAAAAAAAAAAAAAAAAAAACAAAGAAAAAAAAAAAAAAAAAAAAAAAAAAAAAAAAAAAAAAAAA	chr15	44596660	CAAAAAAAAAAAAAAAAAAA	CAAAAAAAAAAAAAAAAAAAAAAAAAAAAAAAACAAAGAAAAAAAAAAAAAAAAAAAAAAAAAAAAAAAAAAAAAAAAA	2722280	VQSRTrancheINDEL99.50to99.90	0	none	0	0	0	1e-6
chr15-044596660-CAAAAAAAAAAAAAAAAAAA-CAAAATCAAAAAAAAAAAAAAAAAAAAAAAAATAAAAAAAAAAAAAAAAAAAAAAAAAGTAAATTTAAAAAAAAAAAAAAAAAAAAAA	chr15	44596660	CAAAAAAAAAAAAAAAAAAA	CAAAATCAAAAAAAAAAAAAAAAAAAAAAAAATAAAAAAAAAAAAAAAAAAAAAAAAAGTAAATTTAAAAAAAAAAAAAAAAAAAAAA	2722280	VQSRTrancheINDEL99.50to99.90	0	none	0	0	0	1e-6
chr15-044596660-CAAAAAAAAAAAAAAAAAAA-CAAATAAAAAAAAAAAAAAAAAAA	chr15	44596660	CAAAAAAAAAAAAAAAAAAA	CAAATAAAAAAAAAAAAAAAAAAA	2722280	VQSRTrancheINDEL99.50to99.90	0	none	0	0	0	1e-6
chr15-044596661-A-*	chr15	44596661	A	*	4165	VQSRTrancheINDEL99.50to99.90	0	none	0.4881629999999996	0	0	0.4881629999999996
chr15-044596661-A-AAAT	chr15	44596661	A	AAAT	4165	VQSRTrancheINDEL99.50to99.90	0.0033586	nfe	0	0	0	0.0033586
chr15-044596661-A-C	chr15	44596661	A	C	4165	VQSRTrancheINDEL99.50to99.90	0.37964	afr	0.006681	0	0	0.37964
chr15-044596662-A-*	chr15	44596662	A	*	3676	VQSRTrancheINDEL99.50to99.90	0	none	0.45160699999999937	0	0	0.45160699999999937
chr15-044596662-A-AAT	chr15	44596662	A	AAT	3676	VQSRTrancheINDEL99.50to99.90	8.2303e-4	nfe	9e-6	0	0	8.2303e-4
chr15-044596662-A-C	chr15	44596662	A	C	3676	VQSRTrancheINDEL99.50to99.90	0.091936	afr	0.006632	0	0	0.091936
chr15-044596663-A-*	chr15	44596663	A	*	2702	VQSRTrancheINDEL99.50to99.90	0	none	0.36796199999999946	0	4	0.36796199999999946
chr15-044596663-A-AT	chr15	44596663	A	AT	2702	VQSRTrancheINDEL99.50to99.90	3.5647e-4	nfe	0	0	4	3.5647e-4
chr15-044596663-A-C	chr15	44596663	A	C	2702	VQSRTrancheINDEL99.50to99.90	0.01134	afr	0.006609	0	4	0.01134
chr15-044596664-A-*	chr15	44596664	A	*	1532	PASS	0	none	0.26469199999999954	0	10	0.26469199999999954
chr15-044596664-A-C	chr15	44596664	A	C	1532	PASS	0.0068084	afr	0.006481	0	10	0.0068084
chr15-044596664-A-T	chr15	44596664	A	T	1532	PASS	2.5591e-4	nfe	2.2000000000000003e-5	0	10	2.5591e-4
chr15-044596665-A-*	chr15	44596665	A	*	574	PASS	0	none	0.172702	0	20	0.172702
chr15-044596665-A-C	chr15	44596665	A	C	574	PASS	0.0023308	sas	0.004252	0	20	0.004252
chr15-044596665-A-T	chr15	44596665	A	T	574	PASS	7.69e-6	nfe	0	0	20	7.69e-6
chr15-044596666-A-*	chr15	44596666	A	*	472	PASS	0	none	0.099898	0	30	0.099898
chr15-044596666-A-C	chr15	44596666	A	C	472	PASS	4.6603e-4	sas	0.002459	0	30	0.002459
chr15-044596667-A-*	chr15	44596667	A	*	174	PASS	0	none	0.049156	0	42	0.049156
chr15-044596667-A-C	chr15	44596667	A	C	174	PASS	1.5179e-4	sas	7.960000000000004e-4	0	42	7.960000000000004e-4
chr15-044597103-G-A	chr15	44597103	G	A	4419	VQSRTrancheSNP99.90to99.95	0	none	5.2999999999999994e-5	0	22	5.2999999999999994e-5
chr15-044597103-G-T	chr15	44597103	G	T	4419	VQSRTrancheSNP99.90to99.95	0.0048362	nfe	0.005939	0	22	0.005939
chr15-044597106-GA-*	chr15	44597106	GA	*	7259	VQSRTrancheINDEL99.50to99.90	0	none	0	0	18	1e-6
chr15-044597106-GA-AA	chr15	44597106	GA	AA	7259	VQSRTrancheINDEL99.50to99.90	0	none	1.27e-4	0	18	1.27e-4
chr15-044597106-GA-G	chr15	44597106	GA	G	7259	VQSRTrancheINDEL99.50to99.90	0	none	9e-6	0	18	9e-6
chr15-044597106-GA-GTA	chr15	44597106	GA	GTA	7259	VQSRTrancheINDEL99.50to99.90	0	none	9e-6	0	18	9e-6
chr15-044597106-GA-GTTA	chr15	44597106	GA	GTTA	7259	VQSRTrancheINDEL99.50to99.90	0	none	0	0	18	1e-6
chr15-044597106-GA-TA	chr15	44597106	GA	TA	7259	VQSRTrancheINDEL99.50to99.90	0	none	0.007252	2	18	0.007252
chr15-044597110-CTTTTTTTTTT-*	chr15	44597110	CTTTTTTTTTT	*	1291724	ExcessHet	0	none	3.150000000000005e-4	0	12	3.150000000000005e-4
chr15-044597110-CTTTTTTTTTT-ATTTTTTTTTT	chr15	44597110	CTTTTTTTTTT	ATTTTTTTTTT	1291724	ExcessHet	0	none	3.150000000000005e-4	0	12	3.150000000000005e-4
chr15-044597110-CTTTTTTTTTT-C	chr15	44597110	CTTTTTTTTTT	C	1291724	ExcessHet	0	none	9e-6	0	12	9e-6
chr15-044597110-CTTTTTTTTTT-CT	chr15	44597110	CTTTTTTTTTT	CT	1291724	ExcessHet	0	none	9e-6	0	12	9e-6
chr15-044597110-CTTTTTTTTTT-CTTT	chr15	44597110	CTTTTTTTTTT	CTTT	1291724	ExcessHet	0	none	1.0699999999999996e-4	0	12	1.0699999999999996e-4
chr15-044597110-CTTTTTTTTTT-CTTTT	chr15	44597110	CTTTTTTTTTT	CTTTT	1291724	ExcessHet	0	none	4.260000000000005e-4	0	12	4.260000000000005e-4
chr15-044597110-CTTTTTTTTTT-CTTTTT	chr15	44597110	CTTTTTTTTTT	CTTTTT	1291724	ExcessHet	0	none	0.002807	0	12	0.002807
chr15-044597110-CTTTTTTTTTT-CTTTTTT	chr15	44597110	CTTTTTTTTTT	CTTTTTT	1291724	ExcessHet	0	none	0.01145799999999998	0	12	0.01145799999999998
chr15-044597110-CTTTTTTTTTT-CTTTTTTT	chr15	44597110	CTTTTTTTTTT	CTTTTTTT	1291724	ExcessHet	0	none	0.032982	0	12	0.032982
chr15-044597110-CTTTTTTTTTT-CTTTTTTTT	chr15	44597110	CTTTTTTTTTT	CTTTTTTTT	1291724	ExcessHet	0	none	0.09435200000000002	1	12	0.09435200000000002
chr15-044597110-CTTTTTTTTTT-CTTTTTTTTT	chr15	44597110	CTTTTTTTTTT	CTTTTTTTTT	1291724	ExcessHet	0	none	0.19944	2	12	0.19944
chr15-044597110-CTTTTTTTTTT-CTTTTTTTTTTT	chr15	44597110	CTTTTTTTTTT	CTTTTTTTTTTT	1291724	ExcessHet	0	none	0.07216700000000002	0	12	0.07216700000000002
chr15-044597110-CTTTTTTTTTT-CTTTTTTTTTTTT	chr15	44597110	CTTTTTTTTTT	CTTTTTTTTTTTT	1291724	ExcessHet	0	none	0.006838	0	12	0.006838
chr15-044597110-CTTTTTTTTTT-CTTTTTTTTTTTTT	chr15	44597110	CTTTTTTTTTT	CTTTTTTTTTTTTT	1291724	ExcessHet	0	none	3.590000000000004e-4	0	12	3.590000000000004e-4
chr15-044597110-CTTTTTTTTTT-CTTTTTTTTTTTTTT	chr15	44597110	CTTTTTTTTTT	CTTTTTTTTTTTTTT	1291724	ExcessHet	0	none	5.2999999999999994e-5	0	12	5.2999999999999994e-5
chr15-044597110-CTTTTTTTTTT-TTTTTTTTTTT	chr15	44597110	CTTTTTTTTTT	TTTTTTTTTTT	1291724	ExcessHet	0	none	0.008364	0	12	0.008364
chr15-044597111-T-*	chr15	44597111	T	*	97	PASS	0	none	0.336758	3	10	0.336758
chr15-044597111-T-A	chr15	44597111	T	A	97	PASS	5.6759e-4	nfe	6.999999999999998e-5	0	10	5.6759e-4
chr15-044597199-C-T	chr15	44597199	C	T	554	PASS	0	none	2.2000000000000003e-5	0	28	2.2000000000000003e-5
chr15-044598222-A-G	chr15	44598222	A	G	131330	PASS	0.0059748	nfe	0.003271	1	134	0.0059748
chr15-044598561-T-G	chr15	44598561	T	G	421	PASS	7.32e-5	amr	0	1	134	7.32e-5
chr15-044600181-C-G	chr15	44600181	C	G	14417	PASS	0.0058221	nfe	0.002358	1	38	0.0058221
chr15-044600216-G-GAATGT	chr15	44600216	G	GAATGT	322487.97	PASS	0.060152	eas	0.025746	3	72	0.060152
chr15-044608477-C-T	chr15	44608477	C	T	1050330	PASS	0.052412	nfe	0.03253300000000001	7	134	0.052412
chr15-044611060-C-A	chr15	44611060	C	A	1882	VQSRTrancheSNP99.80to99.90	0.0023659	eas	0.002356	2	8	0.0023659
chr15-044611079-C-A	chr15	44611079	C	A	634	PASS	0.001955	nfe	7.950000000000004e-4	0	4	0.001955
chr15-044611087-C-*	chr15	44611087	C	*	5056722	PASS	0	none	2.720000000000003e-4	0	4	2.720000000000003e-4
chr15-044611087-C-A	chr15	44611087	C	A	5056722	PASS	0.99382	nfe	0.9312330000000006	4	4	0.99382
chr15-044611087-C-CA	chr15	44611087	C	CA	5056722	PASS	0	none	0	0	4	1e-6
chr15-044611090-GTAAAAA-*	chr15	44611090	GTAAAAA	*	10500	VQSRTrancheINDEL99.50to99.90	0	none	0.00134699999999999	0	2	0.00134699999999999
chr15-044611090-GTAAAAA-ATAAAAA	chr15	44611090	GTAAAAA	ATAAAAA	10500	VQSRTrancheINDEL99.50to99.90	0	none	0.00159099999999999	0	2	0.00159099999999999
chr15-044611090-GTAAAAA-CTAAAAA	chr15	44611090	GTAAAAA	CTAAAAA	10500	VQSRTrancheINDEL99.50to99.90	0	none	8.900000000000005e-4	0	2	8.900000000000005e-4
chr15-044611090-GTAAAAA-G	chr15	44611090	GTAAAAA	G	10500	VQSRTrancheINDEL99.50to99.90	0	none	0	0	2	1e-6
chr15-044611090-GTAAAAA-GAA	chr15	44611090	GTAAAAA	GAA	10500	VQSRTrancheINDEL99.50to99.90	0	none	2.2000000000000003e-5	0	2	2.2000000000000003e-5
chr15-044611090-GTAAAAA-GAAA	chr15	44611090	GTAAAAA	GAAA	10500	VQSRTrancheINDEL99.50to99.90	0	none	2.2000000000000003e-5	0	2	2.2000000000000003e-5
chr15-044611090-GTAAAAA-GAAAA	chr15	44611090	GTAAAAA	GAAAA	10500	VQSRTrancheINDEL99.50to99.90	0	none	6.999999999999998e-5	0	2	6.999999999999998e-5
chr15-044611090-GTAAAAA-GAAAAA	chr15	44611090	GTAAAAA	GAAAAA	10500	VQSRTrancheINDEL99.50to99.90	0	none	2.08e-4	0	2	2.08e-4
chr15-044611090-GTAAAAA-GAAAAAAAAAAAAATAAAAA	chr15	44611090	GTAAAAA	GAAAAAAAAAAAAATAAAAA	10500	VQSRTrancheINDEL99.50to99.90	0	none	0	0	2	1e-6
chr15-044611090-GTAAAAA-GAAAAAATAAAAA	chr15	44611090	GTAAAAA	GAAAAAATAAAAA	10500	VQSRTrancheINDEL99.50to99.90	0	none	0	0	2	1e-6
chr15-044611090-GTAAAAA-GGAAAAATAAAAA	chr15	44611090	GTAAAAA	GGAAAAATAAAAA	10500	VQSRTrancheINDEL99.50to99.90	0	none	0	0	2	1e-6
chr15-044611090-GTAAAAA-TTAAAAA	chr15	44611090	GTAAAAA	TTAAAAA	10500	VQSRTrancheINDEL99.50to99.90	0	none	0.004812	0	2	0.004812
chr15-044611091-TAAAAAAAAAAAAAAA-*	chr15	44611091	TAAAAAAAAAAAAAAA	*	551851	PASS	0	none	7.250000000000005e-4	0	0	7.250000000000005e-4
chr15-044611091-TAAAAAAAAAAAAAAA-AAAAAAAAAAAAAAAA	chr15	44611091	TAAAAAAAAAAAAAAA	AAAAAAAAAAAAAAAA	551851	PASS	0	none	0.00161499999999999	0	0	0.00161499999999999
chr15-044611091-TAAAAAAAAAAAAAAA-GAAAAAAAAAAAAAAA	chr15	44611091	TAAAAAAAAAAAAAAA	GAAAAAAAAAAAAAAA	551851	PASS	0	none	0	0	0	1e-6
chr15-044611091-TAAAAAAAAAAAAAAA-T	chr15	44611091	TAAAAAAAAAAAAAAA	T	551851	PASS	0.026434	eas	0	0	0	0.026434
chr15-044611091-TAAAAAAAAAAAAAAA-TA	chr15	44611091	TAAAAAAAAAAAAAAA	TA	551851	PASS	0	none	8.9e-5	0	0	8.9e-5
chr15-044611091-TAAAAAAAAAAAAAAA-TAA	chr15	44611091	TAAAAAAAAAAAAAAA	TAA	551851	PASS	0	none	1.27e-4	0	0	1.27e-4
chr15-044611091-TAAAAAAAAAAAAAAA-TAAA	chr15	44611091	TAAAAAAAAAAAAAAA	TAAA	551851	PASS	0	none	9.610000000000004e-4	0	0	9.610000000000004e-4
chr15-044611091-TAAAAAAAAAAAAAAA-TAAAA	chr15	44611091	TAAAAAAAAAAAAAAA	TAAAA	551851	PASS	0	none	0.003286	0	0	0.003286
chr15-044611091-TAAAAAAAAAAAAAAA-TAAAAA	chr15	44611091	TAAAAAAAAAAAAAAA	TAAAAA	551851	PASS	0	none	0.00823499999999999	0	0	0.00823499999999999
chr15-044611091-TAAAAAAAAAAAAAAA-TAAAAAA	chr15	44611091	TAAAAAAAAAAAAAAA	TAAAAAA	551851	PASS	0	none	0.005143	0	0	0.005143
chr15-044611091-TAAAAAAAAAAAAAAA-TAAAAAAA	chr15	44611091	TAAAAAAAAAAAAAAA	TAAAAAAA	551851	PASS	0	none	0.00137099999999999	0	0	0.00137099999999999
chr15-044611091-TAAAAAAAAAAAAAAA-TAAAAAAAA	chr15	44611091	TAAAAAAAAAAAAAAA	TAAAAAAAA	551851	PASS	0	none	0.002757	0	0	0.002757
chr15-044611091-TAAAAAAAAAAAAAAA-TAAAAAAAAA	chr15	44611091	TAAAAAAAAAAAAAAA	TAAAAAAAAA	551851	PASS	0	none	0.005912	0	0	0.005912
chr15-044611091-TAAAAAAAAAAAAAAA-TAAAAAAAAAA	chr15	44611091	TAAAAAAAAAAAAAAA	TAAAAAAAAAA	551851	PASS	0	none	0.01286999999999999	0	0	0.01286999999999999
chr15-044611091-TAAAAAAAAAAAAAAA-TAAAAAAAAAAA	chr15	44611091	TAAAAAAAAAAAAAAA	TAAAAAAAAAAA	551851	PASS	0	none	0.02000900000000002	0	0	0.02000900000000002
chr15-044611091-TAAAAAAAAAAAAAAA-TAAAAAAAAAAAA	chr15	44611091	TAAAAAAAAAAAAAAA	TAAAAAAAAAAAA	551851	PASS	0	none	0.039778	0	0	0.039778
chr15-044611091-TAAAAAAAAAAAAAAA-TAAAAAAAAAAAAA	chr15	44611091	TAAAAAAAAAAAAAAA	TAAAAAAAAAAAAA	551851	PASS	0	none	0.051799	0	0	0.051799
chr15-044611091-TAAAAAAAAAAAAAAA-TAAAAAAAAAAAAAA	chr15	44611091	TAAAAAAAAAAAAAAA	TAAAAAAAAAAAAAA	551851	PASS	0	none	0.092784	0	0	0.092784
chr15-044611091-TAAAAAAAAAAAAAAA-TAAAAAAAAAAAAAAAA	chr15	44611091	TAAAAAAAAAAAAAAA	TAAAAAAAAAAAAAAAA	551851	PASS	0	none	0.016774	0	0	0.016774
chr15-044611091-TAAAAAAAAAAAAAAA-TAAAAAAAAAAAAAAAAA	chr15	44611091	TAAAAAAAAAAAAAAA	TAAAAAAAAAAAAAAAAA	551851	PASS	0	none	0.002232	0	0	0.002232
chr15-044611091-TAAAAAAAAAAAAAAA-TAAAAAAAAAAAAAAAAAA	chr15	44611091	TAAAAAAAAAAAAAAA	TAAAAAAAAAAAAAAAAAA	551851	PASS	0	none	2.720000000000003e-4	0	0	2.720000000000003e-4
chr15-044611091-TAAAAAAAAAAAAAAA-TAAAAAAAAAAAAAAAAAAA	chr15	44611091	TAAAAAAAAAAAAAAA	TAAAAAAAAAAAAAAAAAAA	551851	PASS	0	none	2.08e-4	0	0	2.08e-4
chr15-044611091-TAAAAAAAAAAAAAAA-TAAAAAAAAAAAAAAAAAAAA	chr15	44611091	TAAAAAAAAAAAAAAA	TAAAAAAAAAAAAAAAAAAAA	551851	PASS	0	none	1.6699999999999994e-4	0	0	1.6699999999999994e-4
chr15-044611091-TAAAAAAAAAAAAAAA-TAAAAAAAAAAAAAAAAAAAAA	chr15	44611091	TAAAAAAAAAAAAAAA	TAAAAAAAAAAAAAAAAAAAAA	551851	PASS	0	none	4.0400000000000006e-4	0	0	4.0400000000000006e-4
chr15-044611091-TAAAAAAAAAAAAAAA-TAAAAAAAAAAAAAAAAAAAAAA	chr15	44611091	TAAAAAAAAAAAAAAA	TAAAAAAAAAAAAAAAAAAAAAA	551851	PASS	0	none	5.620000000000005e-4	0	0	5.620000000000005e-4
chr15-044611091-TAAAAAAAAAAAAAAA-TAAAAAAAAAAAAAAAAAAAAAAA	chr15	44611091	TAAAAAAAAAAAAAAA	TAAAAAAAAAAAAAAAAAAAAAAA	551851	PASS	0	none	4.480000000000004e-4	0	0	4.480000000000004e-4
chr15-044611091-TAAAAAAAAAAAAAAA-TAAAAAAAAAAAAAAAAAAAAAAAA	chr15	44611091	TAAAAAAAAAAAAAAA	TAAAAAAAAAAAAAAAAAAAAAAAA	551851	PASS	0	none	4.480000000000004e-4	0	0	4.480000000000004e-4
chr15-044611091-TAAAAAAAAAAAAAAA-TAAAAAAAAAAAAAAAAAAAAAAAAA	chr15	44611091	TAAAAAAAAAAAAAAA	TAAAAAAAAAAAAAAAAAAAAAAAAA	551851	PASS	0	none	4.260000000000005e-4	0	0	4.260000000000005e-4
chr15-044611091-TAAAAAAAAAAAAAAA-TAAAAAAAAAAAAAAAAAAAAAAAAAA	chr15	44611091	TAAAAAAAAAAAAAAA	TAAAAAAAAAAAAAAAAAAAAAAAAAA	551851	PASS	0	none	4.940000000000003e-4	0	0	4.940000000000003e-4
chr15-044611091-TAAAAAAAAAAAAAAA-TAAAAAAAAAAAAAAAAAAAAAAAAAAA	chr15	44611091	TAAAAAAAAAAAAAAA	TAAAAAAAAAAAAAAAAAAAAAAAAAAA	551851	PASS	0	none	5.39e-4	0	0	5.39e-4
chr15-044611091-TAAAAAAAAAAAAAAA-TAAAAAAAAAAAAAAAAAAAAAAAAAAAA	chr15	44611091	TAAAAAAAAAAAAAAA	TAAAAAAAAAAAAAAAAAAAAAAAAAAAA	551851	PASS	0	none	1.27e-4	0	0	1.27e-4
chr15-044611091-TAAAAAAAAAAAAAAA-TAAAAAAAAAAAAAAAAAAAAAAAAAAAAA	chr15	44611091	TAAAAAAAAAAAAAAA	TAAAAAAAAAAAAAAAAAAAAAAAAAAAAA	551851	PASS	0	none	6.080000000000004e-4	0	0	6.080000000000004e-4
chr15-044611091-TAAAAAAAAAAAAAAA-TAAAAAAAAAAAAAAAAAAAAAAAAAAAAAA	chr15	44611091	TAAAAAAAAAAAAAAA	TAAAAAAAAAAAAAAAAAAAAAAAAAAAAAA	551851	PASS	0	none	3.3700000000000044e-4	0	0	3.3700000000000044e-4
chr15-044611091-TAAAAAAAAAAAAAAA-TAAAAAAAAAAAAAAAAAAAAAAAAAAAAAAA	chr15	44611091	TAAAAAAAAAAAAAAA	TAAAAAAAAAAAAAAAAAAAAAAAAAAAAAAA	551851	PASS	0	none	2.500000000000001e-4	0	0	2.500000000000001e-4
chr15-044611091-TAAAAAAAAAAAAAAA-TAAAAAAAAAAAAAAAAAAAAAAAAAAAAAAAA	chr15	44611091	TAAAAAAAAAAAAAAA	TAAAAAAAAAAAAAAAAAAAAAAAAAAAAAAAA	551851	PASS	0	none	2.500000000000001e-4	0	0	2.500000000000001e-4
chr15-044611091-TAAAAAAAAAAAAAAA-TAAAAAAAAAAAAAAAAAAAAAAAAAAAAAAAAA	chr15	44611091	TAAAAAAAAAAAAAAA	TAAAAAAAAAAAAAAAAAAAAAAAAAAAAAAAAA	551851	PASS	0	none	1.27e-4	0	0	1.27e-4
chr15-044611091-TAAAAAAAAAAAAAAA-TAAAAAAAAAAAAAAAAAAAAAAAAAAAAAAAAAA	chr15	44611091	TAAAAAAAAAAAAAAA	TAAAAAAAAAAAAAAAAAAAAAAAAAAAAAAAAAA	551851	PASS	0	none	2.2000000000000003e-5	0	0	2.2000000000000003e-5
chr15-044611091-TAAAAAAAAAAAAAAA-TAAAAAAAAAAAAAAAAAAAAAAAAAAAAAAAAAAAA	chr15	44611091	TAAAAAAAAAAAAAAA	TAAAAAAAAAAAAAAAAAAAAAAAAAAAAAAAAAAAA	551851	PASS	0	none	0	0	0	1e-6
chr15-044611091-TAAAAAAAAAAAAAAA-TAAAAAAAAAAAAAAAAAAAAAAAAAAAAAAAAAAAAA	chr15	44611091	TAAAAAAAAAAAAAAA	TAAAAAAAAAAAAAAAAAAAAAAAAAAAAAAAAAAAAA	551851	PASS	0	none	9e-6	0	0	9e-6
chr15-044611091-TAAAAAAAAAAAAAAA-TAAAAAAAAAAAAAAAAAAAAAAAAAAAAAAAAAAAAAA	chr15	44611091	TAAAAAAAAAAAAAAA	TAAAAAAAAAAAAAAAAAAAAAAAAAAAAAAAAAAAAAA	551851	PASS	0	none	0	0	0	1e-6
chr15-044611091-TAAAAAAAAAAAAAAA-TAAAAAAAAAAAAAAAAAAAAAAAAAAAAAAAAAAAAAAA	chr15	44611091	TAAAAAAAAAAAAAAA	TAAAAAAAAAAAAAAAAAAAAAAAAAAAAAAAAAAAAAAA	551851	PASS	0	none	9e-6	0	0	9e-6
chr15-044611091-TAAAAAAAAAAAAAAA-TAAAAAAAAAAAAAAAAAAAAAAAAAAAAAAAAAAAAAAAAAAA	chr15	44611091	TAAAAAAAAAAAAAAA	TAAAAAAAAAAAAAAAAAAAAAAAAAAAAAAAAAAAAAAAAAAA	551851	PASS	0	none	9e-6	0	0	9e-6
chr15-044611091-TAAAAAAAAAAAAAAA-TAAAAAAAAAAAAAAAAAAAAAAAAAAAAAAAAAAAAAAAAAAAAA	chr15	44611091	TAAAAAAAAAAAAAAA	TAAAAAAAAAAAAAAAAAAAAAAAAAAAAAAAAAAAAAAAAAAAAA	551851	PASS	0	none	9e-6	0	0	9e-6
chr15-044611091-TAAAAAAAAAAAAAAA-TAAAAAAAAAAAAAAAAAAAAAAAAAAAAAAAAAAAAAAAAAAAAAAAAAA	chr15	44611091	TAAAAAAAAAAAAAAA	TAAAAAAAAAAAAAAAAAAAAAAAAAAAAAAAAAAAAAAAAAAAAAAAAAA	551851	PASS	0	none	0	0	0	1e-6
chr15-044611091-TAAAAAAAAAAAAAAA-TAAAAAAAAAAAAAAAAAAAAAAAAAAAAAAAAAAAAAAAAAAAAAAAAAAA	chr15	44611091	TAAAAAAAAAAAAAAA	TAAAAAAAAAAAAAAAAAAAAAAAAAAAAAAAAAAAAAAAAAAAAAAAAAAA	551851	PASS	0	none	9e-6	0	0	9e-6
chr15-044611091-TAAAAAAAAAAAAAAA-TAAAAAAAAAAAAAAAAAAAAAAAAAAAAAAAAAAAAAAAATTTTAAATATAACAAAAAAAAAAAAAAAAAAA	chr15	44611091	TAAAAAAAAAAAAAAA	TAAAAAAAAAAAAAAAAAAAAAAAAAAAAAAAAAAAAAAAATTTTAAATATAACAAAAAAAAAAAAAAAAAAA	551851	PASS	0	none	9e-6	0	0	9e-6
chr15-044611091-TAAAAAAAAAAAAAAA-TAAAAAAAAAAAAAAAAAAAAAAAAAAAAAAAAAAAATATAAAAACTCAACAAAGAAAAAAAAAAAAAAAAAAAAAAAAAAAA	chr15	44611091	TAAAAAAAAAAAAAAA	TAAAAAAAAAAAAAAAAAAAAAAAAAAAAAAAAAAAATATAAAAACTCAACAAAGAAAAAAAAAAAAAAAAAAAAAAAAAAAA	551851	PASS	0	none	9e-6	0	0	9e-6
chr15-044611091-TAAAAAAAAAAAAAAA-TAAAAAAAAAAAAAAAAAAAAAAAAAAAAAAAAAAATTTTAAATCTAACCCAAAAAAAAAAAAAAAAA	chr15	44611091	TAAAAAAAAAAAAAAA	TAAAAAAAAAAAAAAAAAAAAAAAAAAAAAAAAAAATTTTAAATCTAACCCAAAAAAAAAAAAAAAAA	551851	PASS	0	none	0	0	0	1e-6
chr15-044611091-TAAAAAAAAAAAAAAA-TAAAAAAAAAAAAAAAAAAAAAAAAAAAAAATAAATAAAAAAAAAAAAAAAAAAAAAAAAAAAAAA	chr15	44611091	TAAAAAAAAAAAAAAA	TAAAAAAAAAAAAAAAAAAAAAAAAAAAAAATAAATAAAAAAAAAAAAAAAAAAAAAAAAAAAAAA	551851	PASS	0	none	9e-6	0	0	9e-6
chr15-044611091-TAAAAAAAAAAAAAAA-TAAAAAAAAAAAAAAAAAAAAAAAAAAAAATTTAAACAAAAAAAAAACAAAAAAAAAAAAAAAAAAA	chr15	44611091	TAAAAAAAAAAAAAAA	TAAAAAAAAAAAAAAAAAAAAAAAAAAAAATTTAAACAAAAAAAAAACAAAAAAAAAAAAAAAAAAA	551851	PASS	0	none	9e-6	0	0	9e-6
chr15-044611091-TAAAAAAAAAAAAAAA-TAAAAAAAAAAAAAAAAAAAAAAAAAAAAATTTTAACTCTATCCACAAAAAAAAAAAAAAAAAAA	chr15	44611091	TAAAAAAAAAAAAAAA	TAAAAAAAAAAAAAAAAAAAAAAAAAAAAATTTTAACTCTATCCACAAAAAAAAAAAAAAAAAAA	551851	PASS	0	none	9e-6	0	0	9e-6
chr15-044611091-TAAAAAAAAAAAAAAA-TAAAAAAAAAAAAAAAAAAAAAAAAAAAAATTTTTAACTCTAACCAAAAAAAAAAAAAAAAAAA	chr15	44611091	TAAAAAAAAAAAAAAA	TAAAAAAAAAAAAAAAAAAAAAAAAAAAAATTTTTAACTCTAACCAAAAAAAAAAAAAAAAAAA	551851	PASS	0	none	9e-6	0	0	9e-6
chr15-044611091-TAAAAAAAAAAAAAAA-TAAAAAAAAAAAAAAAAAAAAAAAAAAAATTTTAAAAAAAAACAAAAAAAAAAAAAAAAAAAAAA	chr15	44611091	TAAAAAAAAAAAAAAA	TAAAAAAAAAAAAAAAAAAAAAAAAAAAATTTTAAAAAAAAACAAAAAAAAAAAAAAAAAAAAAA	551851	PASS	0	none	9e-6	0	0	9e-6
chr15-044611091-TAAAAAAAAAAAAAAA-TAAAAAAAAAAAAAAAAAAAAAAAAAAAATTTTAACCCCAACCCAAAAAAAAAAAAAAAAAAAA	chr15	44611091	TAAAAAAAAAAAAAAA	TAAAAAAAAAAAAAAAAAAAAAAAAAAAATTTTAACCCCAACCCAAAAAAAAAAAAAAAAAAAA	551851	PASS	0	none	9e-6	0	0	9e-6
chr15-044611091-TAAAAAAAAAAAAAAA-TAAAAAAAAAAAAAAAAAAAAAAAAAAAATTTTAACTATAACCAAAAAAAAAAAAAAAAAAAA	chr15	44611091	TAAAAAAAAAAAAAAA	TAAAAAAAAAAAAAAAAAAAAAAAAAAAATTTTAACTATAACCAAAAAAAAAAAAAAAAAAAA	551851	PASS	0	none	0	0	0	1e-6
chr15-044611091-TAAAAAAAAAAAAAAA-TAAAAAAAAAAAAAAAAAAAAAAAAAAAATTTTAACTATATCCAAAAAAAAAAAAAAAAAAA	chr15	44611091	TAAAAAAAAAAAAAAA	TAAAAAAAAAAAAAAAAAAAAAAAAAAAATTTTAACTATATCCAAAAAAAAAAAAAAAAAAA	551851	PASS	0	none	0	0	0	1e-6
chr15-044611091-TAAAAAAAAAAAAAAA-TAAAAAAAAAAAAAAAAAAAAAAAAAAAATTTTAACTATATCCAAAAAAAAAAAAAAAAAAAA	chr15	44611091	TAAAAAAAAAAAAAAA	TAAAAAAAAAAAAAAAAAAAAAAAAAAAATTTTAACTATATCCAAAAAAAAAAAAAAAAAAAA	551851	PASS	0	none	0	0	0	1e-6
chr15-044611091-TAAAAAAAAAAAAAAA-TAAAAAAAAAAAAAAAAAAAAAAAAAAAATTTTTAAAACAACACACAAAAAAAAAAAAAAAAAAA	chr15	44611091	TAAAAAAAAAAAAAAA	TAAAAAAAAAAAAAAAAAAAAAAAAAAAATTTTTAAAACAACACACAAAAAAAAAAAAAAAAAAA	551851	PASS	0	none	9e-6	0	0	9e-6
chr15-044611091-TAAAAAAAAAAAAAAA-TAAAAAAAAAAAAAAAAAAAAAAAAAAAATTTTTAACTCAACAAAAAAAAAAAAAAAAAAAAA	chr15	44611091	TAAAAAAAAAAAAAAA	TAAAAAAAAAAAAAAAAAAAAAAAAAAAATTTTTAACTCAACAAAAAAAAAAAAAAAAAAAAA	551851	PASS	0	none	9e-6	0	0	9e-6
chr15-044611091-TAAAAAAAAAAAAAAA-TAAAAAAAAAAAAAAAAAAAAAAAAAAAATTTTTAACTCTAACCAAAAAAAAAAAAAAAAAAA	chr15	44611091	TAAAAAAAAAAAAAAA	TAAAAAAAAAAAAAAAAAAAAAAAAAAAATTTTTAACTCTAACCAAAAAAAAAAAAAAAAAAA	551851	PASS	0	none	9e-6	0	0	9e-6
chr15-044611091-TAAAAAAAAAAAAAAA-TAAAAAAAAAAAAAAAAAAAAAAAAAAATTTTAAACAATAACCAAAAAAAAAAAAAAAAAA	chr15	44611091	TAAAAAAAAAAAAAAA	TAAAAAAAAAAAAAAAAAAAAAAAAAAATTTTAAACAATAACCAAAAAAAAAAAAAAAAAA	551851	PASS	0	none	9e-6	0	0	9e-6
chr15-044611091-TAAAAAAAAAAAAAAA-TAAAAAAAAAAAAAAAAAAAAAAAAAAATTTTAACTCAATACACAAAAAAAAAAAAAAAAAA	chr15	44611091	TAAAAAAAAAAAAAAA	TAAAAAAAAAAAAAAAAAAAAAAAAAAATTTTAACTCAATACACAAAAAAAAAAAAAAAAAA	551851	PASS	0	none	0	0	0	1e-6
chr15-044611091-TAAAAAAAAAAAAAAA-TAAAAAAAAAAAAAAAAAAAAAAAAAAATTTTTAACAAAAAAAAAAAAAAAAAAAA	chr15	44611091	TAAAAAAAAAAAAAAA	TAAAAAAAAAAAAAAAAAAAAAAAAAAATTTTTAACAAAAAAAAAAAAAAAAAAAA	551851	PASS	0	none	9e-6	0	0	9e-6
chr15-044611091-TAAAAAAAAAAAAAAA-TAAAAAAAAAAAAAAAAAAAAAAAAAAATTTTTAACTATACCCACAAAAAAAAAAAAAAA	chr15	44611091	TAAAAAAAAAAAAAAA	TAAAAAAAAAAAAAAAAAAAAAAAAAAATTTTTAACTATACCCACAAAAAAAAAAAAAAA	551851	PASS	0	none	0	0	0	1e-6
chr15-044611091-TAAAAAAAAAAAAAAA-TAAAAAAAAAAAAAAAAAAAAAAAAAAATTTTTAACTCTAACAAAAAAAAAAAAAAAAA	chr15	44611091	TAAAAAAAAAAAAAAA	TAAAAAAAAAAAAAAAAAAAAAAAAAAATTTTTAACTCTAACAAAAAAAAAAAAAAAAA	551851	PASS	0	none	9e-6	0	0	9e-6
chr15-044611091-TAAAAAAAAAAAAAAA-TAAAAAAAAAAAAAAAAAAAAAAAAAAATTTTTAACTCTATCCACAAAAAAAAAAAAAAAAAA	chr15	44611091	TAAAAAAAAAAAAAAA	TAAAAAAAAAAAAAAAAAAAAAAAAAAATTTTTAACTCTATCCACAAAAAAAAAAAAAAAAAA	551851	PASS	0	none	9e-6	0	0	9e-6
chr15-044611091-TAAAAAAAAAAAAAAA-TAAAAAAAAAAAAAAAAAAAAAAAAAAATTTTTTAACCCTAACAAAAAAAAAAAAAAAAAAA	chr15	44611091	TAAAAAAAAAAAAAAA	TAAAAAAAAAAAAAAAAAAAAAAAAAAATTTTTTAACCCTAACAAAAAAAAAAAAAAAAAAA	551851	PASS	0	none	9e-6	0	0	9e-6
chr15-044611091-TAAAAAAAAAAAAAAA-TAAAAAAAAAAAAAAAAAAAAAAAAATTTAAAACATAACAAAAAAAAAAAAAAAAAA	chr15	44611091	TAAAAAAAAAAAAAAA	TAAAAAAAAAAAAAAAAAAAAAAAAATTTAAAACATAACAAAAAAAAAAAAAAAAAA	551851	PASS	0	none	0	0	0	1e-6
chr15-044611091-TAAAAAAAAAAAAAAA-TAAAGAAAAAAAAAAAAAAA	chr15	44611091	TAAAAAAAAAAAAAAA	TAAAGAAAAAAAAAAAAAAA	551851	PASS	0	none	0	0	0	1e-6
chr15-044611092-A-*	chr15	44611092	A	*	1879	PASS	0	none	0.239249	0	2	0.239249
chr15-044611092-A-G	chr15	44611092	A	G	1879	PASS	0	none	0	0	2	1e-6
chr15-044611092-A-T	chr15	44611092	A	T	1879	PASS	1.012e-4	nfe	0.00146799999999999	0	2	0.00146799999999999
chr15-044611093-A-*	chr15	44611093	A	*	286	VQSRTrancheINDEL95.00to96.00	0	none	0.164114	0	2	0.164114
chr15-044611093-A-AAAAAAAAAAAAAAAAAAAAAAAAAAAAAAAAAATTTTTAAAACAAACCAAAG	chr15	44611093	A	AAAAAAAAAAAAAAAAAAAAAAAAAAAAAAAAAATTTTTAAAACAAACCAAAG	286	VQSRTrancheINDEL95.00to96.00	0	none	0	0	2	1e-6
chr15-044611093-A-AATT	chr15	44611093	A	AATT	286	VQSRTrancheINDEL95.00to96.00	0	none	4.260000000000005e-4	0	2	4.260000000000005e-4
chr15-044611093-A-T	chr15	44611093	A	T	286	VQSRTrancheINDEL95.00to96.00	0	none	9e-6	0	2	9e-6
chr15-044611094-A-*	chr15	44611094	A	*	211	PASS	0	none	0.07326500000000001	0	18	0.07326500000000001
chr15-044611094-A-ACTT	chr15	44611094	A	ACTT	211	PASS	0	none	0	0	18	1e-6
chr15-044611094-A-AGT	chr15	44611094	A	AGT	211	PASS	0	none	5.599999999999999e-5	0	18	5.599999999999999e-5
chr15-044611094-A-ATT	chr15	44611094	A	ATT	211	PASS	0	none	0	0	18	1e-6
chr15-044611094-A-C	chr15	44611094	A	C	211	PASS	0	none	0	0	18	1e-6
chr15-044611094-A-G	chr15	44611094	A	G	211	PASS	0	none	0	0	18	1e-6
chr15-044611094-A-T	chr15	44611094	A	T	211	PASS	0	none	1e-5	0	18	1e-5
chr15-044611095-A-*	chr15	44611095	A	*	137	VQSRTrancheINDEL95.00to96.00	0	none	0.04217500000000002	0	32	0.04217500000000002
chr15-044611095-A-AAAAAAAAAAAAAAAAAAAAAAAATTTTTAACTCTATCCAAAGT	chr15	44611095	A	AAAAAAAAAAAAAAAAAAAAAAAATTTTTAACTCTATCCAAAGT	137	VQSRTrancheINDEL95.00to96.00	0	none	0	0	32	1e-6
chr15-044611095-A-AGT	chr15	44611095	A	AGT	137	VQSRTrancheINDEL95.00to96.00	1.49e-6	nfe	5.4999999999999995e-5	0	32	5.4999999999999995e-5
chr15-044611095-A-C	chr15	44611095	A	C	137	VQSRTrancheINDEL95.00to96.00	0	none	1e-5	0	32	1e-5
chr15-044611095-A-G	chr15	44611095	A	G	137	VQSRTrancheINDEL95.00to96.00	0	none	1e-5	0	32	1e-5
chr15-044611095-A-T	chr15	44611095	A	T	137	VQSRTrancheINDEL95.00to96.00	0	none	1e-5	0	32	1e-5
chr15-044611096-A-*	chr15	44611096	A	*	176	VQSRTrancheINDEL95.00to96.00	0	none	0.04454900000000001	0	64	0.04454900000000001
chr15-044611096-A-AGT	chr15	44611096	A	AGT	176	VQSRTrancheINDEL95.00to96.00	9.7e-7	nfe	9e-6	0	64	9e-6
chr15-044611096-A-ATT	chr15	44611096	A	ATT	176	VQSRTrancheINDEL95.00to96.00	0	none	0	0	64	1e-6
chr15-044611096-A-C	chr15	44611096	A	C	176	VQSRTrancheINDEL95.00to96.00	0	none	8.9e-5	0	64	8.9e-5
chr15-044611096-A-T	chr15	44611096	A	T	176	VQSRTrancheINDEL95.00to96.00	0	none	9e-6	0	64	9e-6
chr15-044611097-A-*	chr15	44611097	A	*	473	PASS	0	none	0.029842	0	88	0.029842
chr15-044611097-A-AGT	chr15	44611097	A	AGT	473	PASS	0	none	0	0	88	1e-6
chr15-044611097-A-C	chr15	44611097	A	C	473	PASS	0	none	0	0	88	1e-6
chr15-044611097-A-T	chr15	44611097	A	T	473	PASS	0	none	7.099999999999998e-5	0	88	7.099999999999998e-5
chr15-044611117-G-*	chr15	44611117	G	*	189	VQSRTrancheINDEL99.50to99.90	0	none	3.820000000000003e-4	0	106	3.820000000000003e-4
chr15-044611117-G-A	chr15	44611117	G	A	189	VQSRTrancheINDEL99.50to99.90	1.273e-5	eas	7.099999999999998e-5	0	106	7.099999999999998e-5
chr15-044611117-G-GTC	chr15	44611117	G	GTC	189	VQSRTrancheINDEL99.50to99.90	0	none	0	0	106	1e-6
chr15-044611117-G-T	chr15	44611117	G	T	189	VQSRTrancheINDEL99.50to99.90	0	none	7.099999999999998e-5	0	106	7.099999999999998e-5
chr15-044613499-CT-C	chr15	44613499	CT	C	6959.97	PASS	0	none	9e-6	0	132	9e-6
chr15-044613499-CT-CTT	chr15	44613499	CT	CTT	6959.97	PASS	0	none	1.0799999999999996e-4	0	132	1.0799999999999996e-4
chr15-044615364-T-C	chr15	44615364	T	C	633129	PASS	0.012824	nfe	0.01233399999999998	4	134	0.012824
chr15-044615691-T-*	chr15	44615691	T	*	28757	PASS	0	none	9e-6	0	134	9e-6
chr15-044615691-T-C	chr15	44615691	T	C	28757	PASS	0.0027307	nfe	0.00127799999999999	1	134	0.0027307
chr15-044615695-T-*	chr15	44615695	T	*	124520	PASS	0	none	9e-6	0	134	9e-6
chr15-044615695-T-C	chr15	44615695	T	C	124520	PASS	0.023485	sas	0.006163	1	134	0.023485
chr15-044620552-CTTTT-C	chr15	44620552	CTTTT	C	351028	PASS	0.11535	afr	0.017592	1	134	0.11535
chr15-044620552-CTTTT-CTTT	chr15	44620552	CTTTT	CTTT	351028	PASS	0	none	3.6999999999999985e-5	0	134	3.6999999999999985e-5
chr15-044620552-CTTTT-CTTTTT	chr15	44620552	CTTTT	CTTTTT	351028	PASS	0	none	9e-6	0	134	9e-6
chr15-044620552-CTTTT-TTTTT	chr15	44620552	CTTTT	TTTTT	351028	PASS	0	none	0	0	134	1e-6
chr15-044620650-TCAG-T	chr15	44620650	TCAG	T	3443.97	PASS	6.8211e-4	nfe	2.08e-4	1	76	6.8211e-4
chr15-044620651-C-*	chr15	44620651	C	*	223	PASS	0	none	2.08e-4	1	74	2.08e-4
chr15-044620651-C-T	chr15	44620651	C	T	223	PASS	0	none	9e-6	0	74	9e-6
chr15-044620695-C-A	chr15	44620695	C	A	35	PASS	0	none	0	0	28	1e-6
chr15-044620695-C-G	chr15	44620695	C	G	35	PASS	0	none	0	0	28	1e-6
chr15-044620702-ATTT-A	chr15	44620702	ATTT	A	350207	ExcessHet	4.0505e-4	eas	1.6699999999999994e-4	0	8	4.0505e-4
chr15-044620702-ATTT-AGTTT	chr15	44620702	ATTT	AGTTT	350207	ExcessHet	0	none	0	0	8	1e-6
chr15-044620702-ATTT-AT	chr15	44620702	ATTT	AT	350207	ExcessHet	0	none	0.006786	0	8	0.006786
chr15-044620702-ATTT-ATT	chr15	44620702	ATTT	ATT	350207	ExcessHet	0	none	0.095412	0	8	0.095412
chr15-044620702-ATTT-ATTTT	chr15	44620702	ATTT	ATTTT	350207	ExcessHet	0	none	0.08664000000000002	1	8	0.08664000000000002
chr15-044620702-ATTT-ATTTTT	chr15	44620702	ATTT	ATTTTT	350207	ExcessHet	0	none	0.003816	0	8	0.003816
chr15-044620702-ATTT-ATTTTTT	chr15	44620702	ATTT	ATTTTTT	350207	ExcessHet	0	none	1.87e-4	0	8	1.87e-4
chr15-044620702-ATTT-TTTT	chr15	44620702	ATTT	TTTT	350207	ExcessHet	0	none	3.150000000000005e-4	0	8	3.150000000000005e-4
chr15-044620703-T-*	chr15	44620703	T	*	93	PASS	0	none	0.103022	0	2	0.103022
chr15-044620703-T-A	chr15	44620703	T	A	93	PASS	1.1004e-4	nfe	3.6999999999999985e-5	0	2	1.1004e-4
chr15-044620830-C-A	chr15	44620830	C	A	22732	PASS	0.017713	sas	0.006167	0	0	0.017713
chr15-044621489-A-C	chr15	44621489	A	C	151632	PASS	0.11478	afr	0.01717500000000001	0	86	0.11478
chr15-044621575-T-G	chr15	44621575	T	G	43730	PASS	0.0067888	nfe	0.003676	1	128	0.0067888
chr15-044621582-C-T	chr15	44621582	C	T	6452	PASS	1.651e-4	mid	3.820000000000003e-4	1	128	3.820000000000003e-4
chr15-044621611-T-C	chr15	44621611	T	C	5353	PASS	0.0017435	nfe	3.3800000000000046e-4	1	130	0.0017435
chr15-044621953-ATT-A	chr15	44621953	ATT	A	868552	ExcessHet	5.6245e-4	afr	0.00166699999999999	1	96	0.00166699999999999
chr15-044621953-ATT-AT	chr15	44621953	ATT	AT	868552	ExcessHet	0	none	0.26680999999999966	22	96	0.26680999999999966
chr15-044621953-ATT-ATTT	chr15	44621953	ATT	ATTT	868552	ExcessHet	0	none	0.07707	14	96	0.07707
chr15-044621953-ATT-ATTTT	chr15	44621953	ATT	ATTTT	868552	ExcessHet	0	none	4.04e-4	0	96	4.04e-4
chr15-044621953-ATT-TTT	chr15	44621953	ATT	TTT	868552	ExcessHet	0	none	0	0	96	1e-6
chr15-044621954-T-*	chr15	44621954	T	*	7189	PASS	0	none	0.2685219999999997	23	72	0.2685219999999997
chr15-044621954-T-A	chr15	44621954	T	A	7189	PASS	0.0026797	afr	2.9400000000000004e-4	0	72	0.0026797
chr15-044622518-G-A	chr15	44622518	G	A	337561	PASS	0.11977	afr	0.01801400000000002	1	134	0.11977
chr15-044622579-A-T	chr15	44622579	A	T	379	PASS	0	none	0	1	134	1e-6
chr15-044626492-C-T	chr15	44626492	C	T	314554	PASS	0.013872	nfe	0.01089499999999999	4	134	0.013872
chr15-044629406-A-C	chr15	44629406	A	C	924	PASS	8.4e-7	nfe	0	1	134	1e-6
chr15-044629531-C-T	chr15	44629531	C	T	144981	PASS	0.1063	afr	0.007301	1	132	0.1063
chr15-044633324-CAAAAAAAAAAAAAAAAAAAAAAAAAAA-C	chr15	44633324	CAAAAAAAAAAAAAAAAAAAAAAAAAAA	C	1012531.97	VQSRTrancheINDEL99.50to99.90	0	none	0	0	6	1e-6
chr15-044633324-CAAAAAAAAAAAAAAAAAAAAAAAAAAA-CA	chr15	44633324	CAAAAAAAAAAAAAAAAAAAAAAAAAAA	CA	1012531.97	VQSRTrancheINDEL99.50to99.90	0	none	2.2000000000000003e-5	0	6	2.2000000000000003e-5
chr15-044633324-CAAAAAAAAAAAAAAAAAAAAAAAAAAA-CAA	chr15	44633324	CAAAAAAAAAAAAAAAAAAAAAAAAAAA	CAA	1012531.97	VQSRTrancheINDEL99.50to99.90	0	none	4.03e-4	0	6	4.03e-4
chr15-044633324-CAAAAAAAAAAAAAAAAAAAAAAAAAAA-CAAA	chr15	44633324	CAAAAAAAAAAAAAAAAAAAAAAAAAAA	CAAA	1012531.97	VQSRTrancheINDEL99.50to99.90	0	none	8.66e-4	0	6	8.66e-4
chr15-044633324-CAAAAAAAAAAAAAAAAAAAAAAAAAAA-CAAAA	chr15	44633324	CAAAAAAAAAAAAAAAAAAAAAAAAAAA	CAAAA	1012531.97	VQSRTrancheINDEL99.50to99.90	0	none	0.003386	0	6	0.003386
chr15-044633324-CAAAAAAAAAAAAAAAAAAAAAAAAAAA-CAAAAA	chr15	44633324	CAAAAAAAAAAAAAAAAAAAAAAAAAAA	CAAAAA	1012531.97	VQSRTrancheINDEL99.50to99.90	0	none	0.01598200000000001	0	6	0.01598200000000001
chr15-044633324-CAAAAAAAAAAAAAAAAAAAAAAAAAAA-CAAAAAA	chr15	44633324	CAAAAAAAAAAAAAAAAAAAAAAAAAAA	CAAAAAA	1012531.97	VQSRTrancheINDEL99.50to99.90	0	none	0.022006	0	6	0.022006
chr15-044633324-CAAAAAAAAAAAAAAAAAAAAAAAAAAA-CAAAAAAA	chr15	44633324	CAAAAAAAAAAAAAAAAAAAAAAAAAAA	CAAAAAAA	1012531.97	VQSRTrancheINDEL99.50to99.90	0	none	0.003639	0	6	0.003639
chr15-044633324-CAAAAAAAAAAAAAAAAAAAAAAAAAAA-CAAAAAAAA	chr15	44633324	CAAAAAAAAAAAAAAAAAAAAAAAAAAA	CAAAAAAAA	1012531.97	VQSRTrancheINDEL99.50to99.90	0	none	0.002656	0	6	0.002656
chr15-044633324-CAAAAAAAAAAAAAAAAAAAAAAAAAAA-CAAAAAAAAA	chr15	44633324	CAAAAAAAAAAAAAAAAAAAAAAAAAAA	CAAAAAAAAA	1012531.97	VQSRTrancheINDEL99.50to99.90	0	none	0.005654	0	6	0.005654
chr15-044633324-CAAAAAAAAAAAAAAAAAAAAAAAAAAA-CAAAAAAAAAA	chr15	44633324	CAAAAAAAAAAAAAAAAAAAAAAAAAAA	CAAAAAAAAAA	1012531.97	VQSRTrancheINDEL99.50to99.90	0	none	0.00973799999999999	0	6	0.00973799999999999
chr15-044633324-CAAAAAAAAAAAAAAAAAAAAAAAAAAA-CAAAAAAAAAAA	chr15	44633324	CAAAAAAAAAAAAAAAAAAAAAAAAAAA	CAAAAAAAAAAA	1012531.97	VQSRTrancheINDEL99.50to99.90	0	none	0.01490699999999998	0	6	0.01490699999999998
chr15-044633324-CAAAAAAAAAAAAAAAAAAAAAAAAAAA-CAAAAAAAAAAAA	chr15	44633324	CAAAAAAAAAAAAAAAAAAAAAAAAAAA	CAAAAAAAAAAAA	1012531.97	VQSRTrancheINDEL99.50to99.90	0	none	0.005141	0	6	0.005141
chr15-044633324-CAAAAAAAAAAAAAAAAAAAAAAAAAAA-CAAAAAAAAAAAAA	chr15	44633324	CAAAAAAAAAAAAAAAAAAAAAAAAAAA	CAAAAAAAAAAAAA	1012531.97	VQSRTrancheINDEL99.50to99.90	0	none	0.002606	0	6	0.002606
chr15-044633324-CAAAAAAAAAAAAAAAAAAAAAAAAAAA-CAAAAAAAAAAAAAA	chr15	44633324	CAAAAAAAAAAAAAAAAAAAAAAAAAAA	CAAAAAAAAAAAAAA	1012531.97	VQSRTrancheINDEL99.50to99.90	0	none	0.004452	0	6	0.004452
chr15-044633324-CAAAAAAAAAAAAAAAAAAAAAAAAAAA-CAAAAAAAAAAAAAAA	chr15	44633324	CAAAAAAAAAAAAAAAAAAAAAAAAAAA	CAAAAAAAAAAAAAAA	1012531.97	VQSRTrancheINDEL99.50to99.90	0	none	0.004401	0	6	0.004401
chr15-044633324-CAAAAAAAAAAAAAAAAAAAAAAAAAAA-CAAAAAAAAAAAAAAAA	chr15	44633324	CAAAAAAAAAAAAAAAAAAAAAAAAAAA	CAAAAAAAAAAAAAAAA	1012531.97	VQSRTrancheINDEL99.50to99.90	0	none	0.00149199999999999	0	6	0.00149199999999999
chr15-044633324-CAAAAAAAAAAAAAAAAAAAAAAAAAAA-CAAAAAAAAAAAAAAAAA	chr15	44633324	CAAAAAAAAAAAAAAAAAAAAAAAAAAA	CAAAAAAAAAAAAAAAAA	1012531.97	VQSRTrancheINDEL99.50to99.90	0	none	0.00144299999999999	0	6	0.00144299999999999
chr15-044633324-CAAAAAAAAAAAAAAAAAAAAAAAAAAA-CAAAAAAAAAAAAAAAAAA	chr15	44633324	CAAAAAAAAAAAAAAAAAAAAAAAAAAA	CAAAAAAAAAAAAAAAAAA	1012531.97	VQSRTrancheINDEL99.50to99.90	0	none	5.620000000000005e-4	0	6	5.620000000000005e-4
chr15-044633324-CAAAAAAAAAAAAAAAAAAAAAAAAAAA-CAAAAAAAAAAAAAAAAAAA	chr15	44633324	CAAAAAAAAAAAAAAAAAAAAAAAAAAA	CAAAAAAAAAAAAAAAAAAA	1012531.97	VQSRTrancheINDEL99.50to99.90	0	none	4.480000000000004e-4	0	6	4.480000000000004e-4
chr15-044633324-CAAAAAAAAAAAAAAAAAAAAAAAAAAA-CAAAAAAAAAAAAAAAAAAAA	chr15	44633324	CAAAAAAAAAAAAAAAAAAAAAAAAAAA	CAAAAAAAAAAAAAAAAAAAA	1012531.97	VQSRTrancheINDEL99.50to99.90	0	none	6.780000000000002e-4	0	6	6.780000000000002e-4
chr15-044633324-CAAAAAAAAAAAAAAAAAAAAAAAAAAA-CAAAAAAAAAAAAAAAAAAAAA	chr15	44633324	CAAAAAAAAAAAAAAAAAAAAAAAAAAA	CAAAAAAAAAAAAAAAAAAAAA	1012531.97	VQSRTrancheINDEL99.50to99.90	0	none	0.00127299999999999	0	6	0.00127299999999999
chr15-044633324-CAAAAAAAAAAAAAAAAAAAAAAAAAAA-CAAAAAAAAAAAAAAAAAAAAAA	chr15	44633324	CAAAAAAAAAAAAAAAAAAAAAAAAAAA	CAAAAAAAAAAAAAAAAAAAAAA	1012531.97	VQSRTrancheINDEL99.50to99.90	0	none	0.00120099999999999	0	6	0.00120099999999999
chr15-044633324-CAAAAAAAAAAAAAAAAAAAAAAAAAAA-CAAAAAAAAAAAAAAAAAAAAAAA	chr15	44633324	CAAAAAAAAAAAAAAAAAAAAAAAAAAA	CAAAAAAAAAAAAAAAAAAAAAAA	1012531.97	VQSRTrancheINDEL99.50to99.90	0	none	0.00176199999999999	0	6	0.00176199999999999
chr15-044633324-CAAAAAAAAAAAAAAAAAAAAAAAAAAA-CAAAAAAAAAAAAAAAAAAAAAAAA	chr15	44633324	CAAAAAAAAAAAAAAAAAAAAAAAAAAA	CAAAAAAAAAAAAAAAAAAAAAAAA	1012531.97	VQSRTrancheINDEL99.50to99.90	0	none	0.004248	0	6	0.004248
chr15-044633324-CAAAAAAAAAAAAAAAAAAAAAAAAAAA-CAAAAAAAAAAAAAAAAAAAAAAAAA	chr15	44633324	CAAAAAAAAAAAAAAAAAAAAAAAAAAA	CAAAAAAAAAAAAAAAAAAAAAAAAA	1012531.97	VQSRTrancheINDEL99.50to99.90	0	none	0.006863	0	6	0.006863
chr15-044633324-CAAAAAAAAAAAAAAAAAAAAAAAAAAA-CAAAAAAAAAAAAAAAAAAAAAAAAAA	chr15	44633324	CAAAAAAAAAAAAAAAAAAAAAAAAAAA	CAAAAAAAAAAAAAAAAAAAAAAAAAA	1012531.97	VQSRTrancheINDEL99.50to99.90	0	none	0.00942599999999999	0	6	0.00942599999999999
chr15-044633324-CAAAAAAAAAAAAAAAAAAAAAAAAAAA-CAAAAAAAAAAAAAAAAAAAAAAAAAAAA	chr15	44633324	CAAAAAAAAAAAAAAAAAAAAAAAAAAA	CAAAAAAAAAAAAAAAAAAAAAAAAAAAA	1012531.97	VQSRTrancheINDEL99.50to99.90	0	none	0.00882899999999999	0	6	0.00882899999999999
chr15-044633324-CAAAAAAAAAAAAAAAAAAAAAAAAAAA-CAAAAAAAAAAAAAAAAAAAAAAAAAAAAA	chr15	44633324	CAAAAAAAAAAAAAAAAAAAAAAAAAAA	CAAAAAAAAAAAAAAAAAAAAAAAAAAAAA	1012531.97	VQSRTrancheINDEL99.50to99.90	0	none	0.007224	0	6	0.007224
chr15-044633324-CAAAAAAAAAAAAAAAAAAAAAAAAAAA-CAAAAAAAAAAAAAAAAAAAAAAAAAAAAAA	chr15	44633324	CAAAAAAAAAAAAAAAAAAAAAAAAAAA	CAAAAAAAAAAAAAAAAAAAAAAAAAAAAAA	1012531.97	VQSRTrancheINDEL99.50to99.90	0	none	0.004222	0	6	0.004222
chr15-044633324-CAAAAAAAAAAAAAAAAAAAAAAAAAAA-CAAAAAAAAAAAAAAAAAAAAAAAAAAAAAAA	chr15	44633324	CAAAAAAAAAAAAAAAAAAAAAAAAAAA	CAAAAAAAAAAAAAAAAAAAAAAAAAAAAAAA	1012531.97	VQSRTrancheINDEL99.50to99.90	0	none	0.00132199999999999	0	6	0.00132199999999999
chr15-044633324-CAAAAAAAAAAAAAAAAAAAAAAAAAAA-CAAAAAAAAAAAAAAAAAAAAAAAAAAAAAAAA	chr15	44633324	CAAAAAAAAAAAAAAAAAAAAAAAAAAA	CAAAAAAAAAAAAAAAAAAAAAAAAAAAAAAAA	1012531.97	VQSRTrancheINDEL99.50to99.90	0	none	6.780000000000002e-4	0	6	6.780000000000002e-4
chr15-044633324-CAAAAAAAAAAAAAAAAAAAAAAAAAAA-CAAAAAAAAAAAAAAAAAAAAAAAAAAAAAAAAA	chr15	44633324	CAAAAAAAAAAAAAAAAAAAAAAAAAAA	CAAAAAAAAAAAAAAAAAAAAAAAAAAAAAAAAA	1012531.97	VQSRTrancheINDEL99.50to99.90	0	none	6.080000000000004e-4	0	6	6.080000000000004e-4
chr15-044633324-CAAAAAAAAAAAAAAAAAAAAAAAAAAA-CAAAAAAAAAAAAAAAAAAAAAAAAAAAAAAAAAA	chr15	44633324	CAAAAAAAAAAAAAAAAAAAAAAAAAAA	CAAAAAAAAAAAAAAAAAAAAAAAAAAAAAAAAAA	1012531.97	VQSRTrancheINDEL99.50to99.90	0	none	4.480000000000004e-4	0	6	4.480000000000004e-4
chr15-044633324-CAAAAAAAAAAAAAAAAAAAAAAAAAAA-CAAAAAAAAAAAAAAAAAAAAAAAAAAAAAAAAAAA	chr15	44633324	CAAAAAAAAAAAAAAAAAAAAAAAAAAA	CAAAAAAAAAAAAAAAAAAAAAAAAAAAAAAAAAAA	1012531.97	VQSRTrancheINDEL99.50to99.90	0	none	2.2899999999999996e-4	0	6	2.2899999999999996e-4
chr15-044633324-CAAAAAAAAAAAAAAAAAAAAAAAAAAA-CAAAAAAAAAAAAAAAAAAAAAAAAAAAAAAAAAAAA	chr15	44633324	CAAAAAAAAAAAAAAAAAAAAAAAAAAA	CAAAAAAAAAAAAAAAAAAAAAAAAAAAAAAAAAAAA	1012531.97	VQSRTrancheINDEL99.50to99.90	0	none	0	0	6	1e-6
chr15-044633324-CAAAAAAAAAAAAAAAAAAAAAAAAAAA-CAAAAAAAAAAAAAAAAAAAAAAAAAAAAAAAAAAAAA	chr15	44633324	CAAAAAAAAAAAAAAAAAAAAAAAAAAA	CAAAAAAAAAAAAAAAAAAAAAAAAAAAAAAAAAAAAA	1012531.97	VQSRTrancheINDEL99.50to99.90	0	none	6.999999999999998e-5	0	6	6.999999999999998e-5
chr15-044633324-CAAAAAAAAAAAAAAAAAAAAAAAAAAA-CAAAAAAAAAAAAAAAAAAAAAAAAAAAAAAAAAAAAAA	chr15	44633324	CAAAAAAAAAAAAAAAAAAAAAAAAAAA	CAAAAAAAAAAAAAAAAAAAAAAAAAAAAAAAAAAAAAA	1012531.97	VQSRTrancheINDEL99.50to99.90	0	none	9e-6	0	6	9e-6
chr15-044633324-CAAAAAAAAAAAAAAAAAAAAAAAAAAA-CAAAAAAAAAAAAAAAAAAAAAAAAAAAAAAAAAAAAAAAAAAA	chr15	44633324	CAAAAAAAAAAAAAAAAAAAAAAAAAAA	CAAAAAAAAAAAAAAAAAAAAAAAAAAAAAAAAAAAAAAAAAAA	1012531.97	VQSRTrancheINDEL99.50to99.90	0	none	9e-6	0	6	9e-6
chr15-044633324-CAAAAAAAAAAAAAAAAAAAAAAAAAAA-CAAAAAAAAAAAAAAAAAAAAAAAAAAAAAAAAAAAAAAAAAAAAAAA	chr15	44633324	CAAAAAAAAAAAAAAAAAAAAAAAAAAA	CAAAAAAAAAAAAAAAAAAAAAAAAAAAAAAAAAAAAAAAAAAAAAAA	1012531.97	VQSRTrancheINDEL99.50to99.90	0	none	9e-6	0	6	9e-6
chr15-044633324-CAAAAAAAAAAAAAAAAAAAAAAAAAAA-CAAAAAAAAAAAAAAAAAAAAAAAAAAAAAAAAAAAAAAAAAAAAAAAAAAAAAAAAAAAAAAAA	chr15	44633324	CAAAAAAAAAAAAAAAAAAAAAAAAAAA	CAAAAAAAAAAAAAAAAAAAAAAAAAAAAAAAAAAAAAAAAAAAAAAAAAAAAAAAAAAAAAAAA	1012531.97	VQSRTrancheINDEL99.50to99.90	0	none	9e-6	0	6	9e-6
chr15-044633339-AAAAAAAAAAAAAAAAAAAAAAAAG-*	chr15	44633339	AAAAAAAAAAAAAAAAAAAAAAAAG	*	129.97	VQSRTrancheINDEL99.50to99.90	0	none	0.08344200000000002	0	24	0.08344200000000002
chr15-044633339-AAAAAAAAAAAAAAAAAAAAAAAAG-A	chr15	44633339	AAAAAAAAAAAAAAAAAAAAAAAAG	A	129.97	VQSRTrancheINDEL99.50to99.90	0	none	0	0	24	1e-6
chr15-044633339-AAAAAAAAAAAAAAAAAAAAAAAAG-AAAAAAGAAAAAAAAAAAAAAAAAAAAAAAG	chr15	44633339	AAAAAAAAAAAAAAAAAAAAAAAAG	AAAAAAGAAAAAAAAAAAAAAAAAAAAAAAG	129.97	VQSRTrancheINDEL99.50to99.90	0	none	5.2999999999999994e-5	0	24	5.2999999999999994e-5
chr15-044633339-AAAAAAAAAAAAAAAAAAAAAAAAG-ACAAAAAAAAAAAAAAAAAAAAAAAG	chr15	44633339	AAAAAAAAAAAAAAAAAAAAAAAAG	ACAAAAAAAAAAAAAAAAAAAAAAAG	129.97	VQSRTrancheINDEL99.50to99.90	0	none	0	0	24	1e-6
chr15-044633340-AAAAAAAAAAAAAAAAAAAAAAAG-*	chr15	44633340	AAAAAAAAAAAAAAAAAAAAAAAG	*	691	VQSRTrancheINDEL99.50to99.90	0	none	0.079462	0	26	0.079462
chr15-044633340-AAAAAAAAAAAAAAAAAAAAAAAG-A	chr15	44633340	AAAAAAAAAAAAAAAAAAAAAAAG	A	691	VQSRTrancheINDEL99.50to99.90	4.77e-6	nfe	6.999999999999998e-5	0	26	6.999999999999998e-5
chr15-044633340-AAAAAAAAAAAAAAAAAAAAAAAG-CAAAAAAAAAAAAAAAAAAAAAAG	chr15	44633340	AAAAAAAAAAAAAAAAAAAAAAAG	CAAAAAAAAAAAAAAAAAAAAAAG	691	VQSRTrancheINDEL99.50to99.90	0	none	0	0	26	1e-6
chr15-044633342-A-*	chr15	44633342	A	*	222	VQSRTrancheSNP99.90to99.95	0	none	0.056186	0	28	0.056186
chr15-044633342-A-G	chr15	44633342	A	G	222	VQSRTrancheSNP99.90to99.95	0	none	1.0799999999999996e-4	0	28	1.0799999999999996e-4
chr15-044633343-AAAAAAAAAAAAAAAAAAAAG-*	chr15	44633343	AAAAAAAAAAAAAAAAAAAAG	*	539	VQSRTrancheINDEL99.50to99.90	0	none	0.04994200000000002	0	38	0.04994200000000002
chr15-044633343-AAAAAAAAAAAAAAAAAAAAG-A	chr15	44633343	AAAAAAAAAAAAAAAAAAAAG	A	539	VQSRTrancheINDEL99.50to99.90	0.0029856	afr	9e-6	0	38	0.0029856
chr15-044633343-AAAAAAAAAAAAAAAAAAAAG-GAAAAAAAAAAAAAAAAAAAG	chr15	44633343	AAAAAAAAAAAAAAAAAAAAG	GAAAAAAAAAAAAAAAAAAAG	539	VQSRTrancheINDEL99.50to99.90	0	none	6.999999999999998e-5	0	38	6.999999999999998e-5
chr15-044633346-AAAAAAAAAAAAAAAAAG-*	chr15	44633346	AAAAAAAAAAAAAAAAAG	*	88	VQSRTrancheINDEL99.50to99.90	0	none	0.024779	0	48	0.024779
chr15-044633346-AAAAAAAAAAAAAAAAAG-A	chr15	44633346	AAAAAAAAAAAAAAAAAG	A	88	VQSRTrancheINDEL99.50to99.90	3.974e-5	nfe	6.999999999999998e-5	0	48	6.999999999999998e-5
chr15-044633346-AAAAAAAAAAAAAAAAAG-AAGAAAAAAAAAAAAAAAAG	chr15	44633346	AAAAAAAAAAAAAAAAAG	AAGAAAAAAAAAAAAAAAAG	88	VQSRTrancheINDEL99.50to99.90	0	none	0	0	48	1e-6
chr15-044633346-AAAAAAAAAAAAAAAAAG-GAAAAAAAAAAAAAAAAG	chr15	44633346	AAAAAAAAAAAAAAAAAG	GAAAAAAAAAAAAAAAAG	88	VQSRTrancheINDEL99.50to99.90	0	none	0	0	48	1e-6
chr15-044633347-AAAAAAAAAAAAAAAAG-*	chr15	44633347	AAAAAAAAAAAAAAAAG	*	1501	VQSRTrancheINDEL99.50to99.90	0	none	0.007648	0	54	0.007648
chr15-044633347-AAAAAAAAAAAAAAAAG-A	chr15	44633347	AAAAAAAAAAAAAAAAG	A	1501	VQSRTrancheINDEL99.50to99.90	3.1285e-4	sas	3.3700000000000044e-4	0	54	3.3700000000000044e-4
chr15-044633347-AAAAAAAAAAAAAAAAG-GAAAAAAAAAAAAAAAG	chr15	44633347	AAAAAAAAAAAAAAAAG	GAAAAAAAAAAAAAAAG	1501	VQSRTrancheINDEL99.50to99.90	0	none	9e-6	0	54	9e-6
chr15-044633363-G-*	chr15	44633363	G	*	173994	VQSRTrancheINDEL99.50to99.90	0	none	0.00911399999999998	0	4	0.00911399999999998
chr15-044633363-G-A	chr15	44633363	G	A	173994	VQSRTrancheINDEL99.50to99.90	0.13831	sas	0.09406400000000002	0	4	0.13831
chr15-044633363-G-GTTTCCAA	chr15	44633363	G	GTTTCCAA	173994	VQSRTrancheINDEL99.50to99.90	0	none	0	0	4	1e-6
chr15-044633363-G-T	chr15	44633363	G	T	173994	VQSRTrancheINDEL99.50to99.90	0.0024926	nfe	0.00163899999999999	0	4	0.0024926
chr15-044633364-AAAGTTTCC-*	chr15	44633364	AAAGTTTCC	*	505	VQSRTrancheINDEL99.50to99.90	0	none	0.00112999999999999	0	54	0.00112999999999999
chr15-044633364-AAAGTTTCC-A	chr15	44633364	AAAGTTTCC	A	505	VQSRTrancheINDEL99.50to99.90	0	none	3.6999999999999985e-5	0	54	3.6999999999999985e-5
chr15-044633364-AAAGTTTCC-AAAATAAGTTTCC	chr15	44633364	AAAGTTTCC	AAAATAAGTTTCC	505	VQSRTrancheINDEL99.50to99.90	0	none	0	0	54	1e-6
chr15-044633364-AAAGTTTCC-AAATAAGTTTCC	chr15	44633364	AAAGTTTCC	AAATAAGTTTCC	505	VQSRTrancheINDEL99.50to99.90	0	none	0	0	54	1e-6
chr15-044633364-AAAGTTTCC-AATAAGTTTCC	chr15	44633364	AAAGTTTCC	AATAAGTTTCC	505	VQSRTrancheINDEL99.50to99.90	0	none	9e-6	0	54	9e-6
chr15-044633364-AAAGTTTCC-ATAAGTTTCC	chr15	44633364	AAAGTTTCC	ATAAGTTTCC	505	VQSRTrancheINDEL99.50to99.90	0	none	9e-6	0	54	9e-6
chr15-044633364-AAAGTTTCC-ATTCC	chr15	44633364	AAAGTTTCC	ATTCC	505	VQSRTrancheINDEL99.50to99.90	0	none	9e-6	0	54	9e-6
chr15-044633364-AAAGTTTCC-GAAGTTTCC	chr15	44633364	AAAGTTTCC	GAAGTTTCC	505	VQSRTrancheINDEL99.50to99.90	0	none	9e-6	0	54	9e-6
chr15-044633364-AAAGTTTCC-TAAGTTTCC	chr15	44633364	AAAGTTTCC	TAAGTTTCC	505	VQSRTrancheINDEL99.50to99.90	0	none	0	0	54	1e-6
chr15-044633366-AGTTTCCAAAAAGTACGT-*	chr15	44633366	AGTTTCCAAAAAGTACGT	*	117745.97	VQSRTrancheINDEL99.95to100.00	0	none	0.002335	0	54	0.002335
chr15-044633366-AGTTTCCAAAAAGTACGT-A	chr15	44633366	AGTTTCCAAAAAGTACGT	A	117745.97	VQSRTrancheINDEL99.95to100.00	1.6596e-4	sas	2.5100000000000014e-4	0	54	2.5100000000000014e-4
chr15-044633366-AGTTTCCAAAAAGTACGT-AAAAAAGTACGT	chr15	44633366	AGTTTCCAAAAAGTACGT	AAAAAAGTACGT	117745.97	VQSRTrancheINDEL99.95to100.00	0	none	0.05318900000000001	1	54	0.05318900000000001
chr15-044633366-AGTTTCCAAAAAGTACGT-ACAAAAAGTACGT	chr15	44633366	AGTTTCCAAAAAGTACGT	ACAAAAAGTACGT	117745.97	VQSRTrancheINDEL99.95to100.00	0	none	0.003745	0	54	0.003745
chr15-044633366-AGTTTCCAAAAAGTACGT-ATTCCAAAAAGTACGT	chr15	44633366	AGTTTCCAAAAAGTACGT	ATTCCAAAAAGTACGT	117745.97	VQSRTrancheINDEL99.95to100.00	0	none	1.88e-4	0	54	1.88e-4
chr15-044633366-AGTTTCCAAAAAGTACGT-ATTTCCAAAAAGTACGT	chr15	44633366	AGTTTCCAAAAAGTACGT	ATTTCCAAAAAGTACGT	117745.97	VQSRTrancheINDEL99.95to100.00	0	none	3.6999999999999985e-5	0	54	3.6999999999999985e-5
chr15-044633367-G-*	chr15	44633367	G	*	24065	VQSRTrancheSNP99.80to99.90	0	none	0.06084	1	4	0.06084
chr15-044633367-G-A	chr15	44633367	G	A	24065	VQSRTrancheSNP99.80to99.90	0.0072351	sas	0.01015299999999999	0	4	0.01015299999999999
chr15-044633367-G-T	chr15	44633367	G	T	24065	VQSRTrancheSNP99.80to99.90	0.0057295	eas	0.00379	0	4	0.0057295
chr15-044633368-TTTCC-*	chr15	44633368	TTTCC	*	5159	VQSRTrancheINDEL99.95to100.00	0	none	0.06039300000000001	1	24	0.06039300000000001
chr15-044633368-TTTCC-ATTCC	chr15	44633368	TTTCC	ATTCC	5159	VQSRTrancheINDEL99.95to100.00	0	none	0.002383	0	24	0.002383
chr15-044633368-TTTCC-GTTCC	chr15	44633368	TTTCC	GTTCC	5159	VQSRTrancheINDEL99.95to100.00	0	none	9e-6	0	24	9e-6
chr15-044633368-TTTCC-T	chr15	44633368	TTTCC	T	5159	VQSRTrancheINDEL99.95to100.00	0	none	0	0	24	1e-6
chr15-044633369-TTCC-*	chr15	44633369	TTCC	*	161	VQSRTrancheINDEL99.95to100.00	0	none	0.05996900000000001	1	26	0.05996900000000001
chr15-044633369-TTCC-ATCC	chr15	44633369	TTCC	ATCC	161	VQSRTrancheINDEL99.95to100.00	0	none	0	0	26	1e-6
chr15-044633369-TTCC-T	chr15	44633369	TTCC	T	161	VQSRTrancheINDEL99.95to100.00	0	none	9e-6	0	26	9e-6
chr15-044633371-C-*	chr15	44633371	C	*	1036	VQSRTrancheSNP99.80to99.90	0	none	0.06006600000000001	1	4	0.06006600000000001
chr15-044633371-C-A	chr15	44633371	C	A	1036	VQSRTrancheSNP99.80to99.90	1.5037e-4	nfe	4.0400000000000006e-4	0	4	4.0400000000000006e-4
chr15-044633371-C-T	chr15	44633371	C	T	1036	VQSRTrancheSNP99.80to99.90	4.292e-5	nfe	1.0799999999999996e-4	0	4	1.0799999999999996e-4
chr15-044633372-C-*	chr15	44633372	C	*	9821	VQSRTrancheSNP99.70to99.80	0	none	0.055834	1	8	0.055834
chr15-044633372-C-A	chr15	44633372	C	A	9821	VQSRTrancheSNP99.70to99.80	0.0017175	sas	0.004658	0	8	0.004658
chr15-044633372-C-T	chr15	44633372	C	T	9821	VQSRTrancheSNP99.70to99.80	0	none	0	0	8	1e-6
chr15-044633542-A-C	chr15	44633542	A	C	350481	PASS	0.019516	nfe	0.01115599999999999	3	134	0.019516
chr15-044633542-A-T	chr15	44633542	A	T	350481	PASS	3e-7	nfe	9e-6	0	134	9e-6
chr15-044651559-A-G	chr15	44651559	A	G	23401269	PASS	0.5629	amr	0.4349859999999998	66	134	0.5629
chr15-044651839-C-T	chr15	44651839	C	T	954641	PASS	0.025206	mid	0.019598	4	134	0.025206
chr15-044652023-TAA-*	chr15	44652023	TAA	*	332537	ExcessHet	0	none	2.09e-4	0	92	2.09e-4
chr15-044652023-TAA-AAA	chr15	44652023	TAA	AAA	332537	ExcessHet	0	none	9e-6	0	92	9e-6
chr15-044652023-TAA-T	chr15	44652023	TAA	T	332537	ExcessHet	5.07e-6	nfe	9e-6	0	92	9e-6
chr15-044652023-TAA-TA	chr15	44652023	TAA	TA	332537	ExcessHet	0	none	0.095496	6	92	0.095496
chr15-044652023-TAA-TAAA	chr15	44652023	TAA	TAAA	332537	ExcessHet	0	none	0.097426	12	92	0.097426
chr15-044652023-TAA-TAAAA	chr15	44652023	TAA	TAAAA	332537	ExcessHet	0	none	5.2999999999999994e-5	0	92	5.2999999999999994e-5
chr15-044652023-TAA-TAAAAAA	chr15	44652023	TAA	TAAAAAA	332537	ExcessHet	0	none	3.6999999999999985e-5	0	92	3.6999999999999985e-5
chr15-044652023-TAA-TAAAAAAAA	chr15	44652023	TAA	TAAAAAAAA	332537	ExcessHet	0	none	0	0	92	1e-6
chr15-044652026-A-G	chr15	44652026	A	G	1567406	PASS	0.23569	afr	0.043718	1	134	0.23569
chr15-044657008-TAAAA-T	chr15	44657008	TAAAA	T	1260864.97	ExcessHet	1.1872e-4	nfe	0	0	110	1.1872e-4
chr15-044657008-TAAAA-TAA	chr15	44657008	TAAAA	TAA	1260864.97	ExcessHet	0	none	1.88e-4	0	110	1.88e-4
chr15-044657008-TAAAA-TAAA	chr15	44657008	TAAAA	TAAA	1260864.97	ExcessHet	0	none	0.036659	7	110	0.036659
chr15-044657008-TAAAA-TAAAAA	chr15	44657008	TAAAA	TAAAAA	1260864.97	ExcessHet	0	none	0.3637319999999993	43	110	0.3637319999999993
chr15-044657008-TAAAA-TAAAAAA	chr15	44657008	TAAAA	TAAAAAA	1260864.97	ExcessHet	0	none	0.006237	0	110	0.006237
chr15-044657008-TAAAA-TAAAAAAA	chr15	44657008	TAAAA	TAAAAAAA	1260864.97	ExcessHet	0	none	7.099999999999998e-5	0	110	7.099999999999998e-5
chr15-044657008-TAAAA-TTAAAAA	chr15	44657008	TAAAA	TTAAAAA	1260864.97	ExcessHet	0	none	0	0	110	1e-6
chr15-044657008-TAAAA-TTAAAAAA	chr15	44657008	TAAAA	TTAAAAAA	1260864.97	ExcessHet	0	none	0	0	110	1e-6
chr15-044657075-A-G	chr15	44657075	A	G	3190	PASS	6.54e-5	nfe	2.2000000000000003e-5	1	134	6.54e-5
chr15-044657156-C-T	chr15	44657156	C	T	310499	PASS	0.0093453	nfe	0.006499	1	134	0.0093453
chr15-044658976-A-G	chr15	44658976	A	G	11574940	PASS	0.86728	afr	0.5578280000000001	73	134	0.86728
chr15-044659255-G-A	chr15	44659255	G	A	6280	PASS	2.9308e-4	eas	5.2999999999999994e-5	1	134	2.9308e-4
chr15-044660729-G-T	chr15	44660729	G	T	856416	PASS	0.22793	afr	0.04337100000000001	1	134	0.22793
chr15-044663374-T-C	chr15	44663374	T	C	61097	PASS	0.0015799	nfe	9.87999999999999e-4	1	134	0.0015799
chr15-044663632-C-T	chr15	44663632	C	T	73945	PASS	0.002493	nfe	0.00113199999999999	1	134	0.002493
chr15-044663736-C-T	chr15	44663736	C	T	228074	PASS	0.005826	nfe	0.004723	1	134	0.005826
chr15-044665629-CAAAAAAAAAAAAAAA-*	chr15	44665629	CAAAAAAAAAAAAAAA	*	1028827	PASS	0	none	0	0	0	1e-6
chr15-044665629-CAAAAAAAAAAAAAAA-AAAAAAAAAAAAAAAA	chr15	44665629	CAAAAAAAAAAAAAAA	AAAAAAAAAAAAAAAA	1028827	PASS	0	none	0	0	0	1e-6
chr15-044665629-CAAAAAAAAAAAAAAA-C	chr15	44665629	CAAAAAAAAAAAAAAA	C	1028827	PASS	0	none	2.2000000000000003e-5	0	0	2.2000000000000003e-5
chr15-044665629-CAAAAAAAAAAAAAAA-CAAAA	chr15	44665629	CAAAAAAAAAAAAAAA	CAAAA	1028827	PASS	0	none	9e-6	0	0	9e-6
chr15-044665629-CAAAAAAAAAAAAAAA-CAAAAA	chr15	44665629	CAAAAAAAAAAAAAAA	CAAAAA	1028827	PASS	0	none	9e-6	0	0	9e-6
chr15-044665629-CAAAAAAAAAAAAAAA-CAAAAAA	chr15	44665629	CAAAAAAAAAAAAAAA	CAAAAAA	1028827	PASS	0	none	1.0699999999999996e-4	0	0	1.0699999999999996e-4
chr15-044665629-CAAAAAAAAAAAAAAA-CAAAAAAA	chr15	44665629	CAAAAAAAAAAAAAAA	CAAAAAAA	1028827	PASS	0	none	3.6999999999999985e-5	0	0	3.6999999999999985e-5
chr15-044665629-CAAAAAAAAAAAAAAA-CAAAAAAAA	chr15	44665629	CAAAAAAAAAAAAAAA	CAAAAAAAA	1028827	PASS	0	none	4.940000000000003e-4	0	0	4.940000000000003e-4
chr15-044665629-CAAAAAAAAAAAAAAA-CAAAAAAAAA	chr15	44665629	CAAAAAAAAAAAAAAA	CAAAAAAAAA	1028827	PASS	0	none	0.002731	0	0	0.002731
chr15-044665629-CAAAAAAAAAAAAAAA-CAAAAAAAAAA	chr15	44665629	CAAAAAAAAAAAAAAA	CAAAAAAAAAA	1028827	PASS	0	none	0.00859399999999998	0	0	0.00859399999999998
chr15-044665629-CAAAAAAAAAAAAAAA-CAAAAAAAAAAA	chr15	44665629	CAAAAAAAAAAAAAAA	CAAAAAAAAAAA	1028827	PASS	0	none	0.02419100000000001	0	0	0.02419100000000001
chr15-044665629-CAAAAAAAAAAAAAAA-CAAAAAAAAAAAA	chr15	44665629	CAAAAAAAAAAAAAAA	CAAAAAAAAAAAA	1028827	PASS	0	none	0.05087200000000001	0	0	0.05087200000000001
chr15-044665629-CAAAAAAAAAAAAAAA-CAAAAAAAAAAAAA	chr15	44665629	CAAAAAAAAAAAAAAA	CAAAAAAAAAAAAA	1028827	PASS	0	none	0.092316	0	0	0.092316
chr15-044665629-CAAAAAAAAAAAAAAA-CAAAAAAAAAAAAAA	chr15	44665629	CAAAAAAAAAAAAAAA	CAAAAAAAAAAAAAA	1028827	PASS	0	none	0.13998300000000002	0	0	0.13998300000000002
chr15-044665629-CAAAAAAAAAAAAAAA-CAAAAAAAAAAAAAAAA	chr15	44665629	CAAAAAAAAAAAAAAA	CAAAAAAAAAAAAAAAA	1028827	PASS	0	none	0.06467300000000001	0	0	0.06467300000000001
chr15-044665629-CAAAAAAAAAAAAAAA-CAAAAAAAAAAAAAAAAA	chr15	44665629	CAAAAAAAAAAAAAAA	CAAAAAAAAAAAAAAAAA	1028827	PASS	0	none	0.01095899999999999	0	0	0.01095899999999999
chr15-044665629-CAAAAAAAAAAAAAAA-CAAAAAAAAAAAAAAAAAA	chr15	44665629	CAAAAAAAAAAAAAAA	CAAAAAAAAAAAAAAAAAA	1028827	PASS	0	none	0.003739	0	0	0.003739
chr15-044665629-CAAAAAAAAAAAAAAA-CAAAAAAAAAAAAAAAAAAA	chr15	44665629	CAAAAAAAAAAAAAAA	CAAAAAAAAAAAAAAAAAAA	1028827	PASS	0	none	8.66e-4	0	0	8.66e-4
chr15-044665629-CAAAAAAAAAAAAAAA-CAAAAAAAAAAAAAAAAAAAA	chr15	44665629	CAAAAAAAAAAAAAAA	CAAAAAAAAAAAAAAAAAAAA	1028827	PASS	0	none	8.420000000000002e-4	0	0	8.420000000000002e-4
chr15-044665629-CAAAAAAAAAAAAAAA-CAAAAAAAAAAAAAAAAAAAAA	chr15	44665629	CAAAAAAAAAAAAAAA	CAAAAAAAAAAAAAAAAAAAAA	1028827	PASS	0	none	0.00144299999999999	0	0	0.00144299999999999
chr15-044665629-CAAAAAAAAAAAAAAA-CAAAAAAAAAAAAAAAAAAAAAA	chr15	44665629	CAAAAAAAAAAAAAAA	CAAAAAAAAAAAAAAAAAAAAAA	1028827	PASS	0	none	0.00176099999999999	0	0	0.00176099999999999
chr15-044665629-CAAAAAAAAAAAAAAA-CAAAAAAAAAAAAAAAAAAAAAAA	chr15	44665629	CAAAAAAAAAAAAAAA	CAAAAAAAAAAAAAAAAAAAAAAA	1028827	PASS	0	none	9.370000000000004e-4	0	0	9.370000000000004e-4
chr15-044665629-CAAAAAAAAAAAAAAA-CAAAAAAAAAAAAAAAAAAAAAAAA	chr15	44665629	CAAAAAAAAAAAAAAA	CAAAAAAAAAAAAAAAAAAAAAAAA	1028827	PASS	0	none	2.2899999999999996e-4	0	0	2.2899999999999996e-4
chr15-044665629-CAAAAAAAAAAAAAAA-CAAAAAAAAAAAAAAAAAAAAAAAAA	chr15	44665629	CAAAAAAAAAAAAAAA	CAAAAAAAAAAAAAAAAAAAAAAAAA	1028827	PASS	0	none	6.999999999999998e-5	0	0	6.999999999999998e-5
chr15-044665629-CAAAAAAAAAAAAAAA-CAAAAAAAAAAAAAAAAAAAAAAAAAA	chr15	44665629	CAAAAAAAAAAAAAAA	CAAAAAAAAAAAAAAAAAAAAAAAAAA	1028827	PASS	0	none	2.2000000000000003e-5	0	0	2.2000000000000003e-5
chr15-044665629-CAAAAAAAAAAAAAAA-CAAAAAAAAAAAAAAAAAAAAAAAAAAA	chr15	44665629	CAAAAAAAAAAAAAAA	CAAAAAAAAAAAAAAAAAAAAAAAAAAA	1028827	PASS	0	none	0	0	0	1e-6
chr15-044665629-CAAAAAAAAAAAAAAA-CAAAAAAAAAAAAAAAAAAAAAAAAAAAAAA	chr15	44665629	CAAAAAAAAAAAAAAA	CAAAAAAAAAAAAAAAAAAAAAAAAAAAAAA	1028827	PASS	0	none	9e-6	0	0	9e-6
chr15-044665629-CAAAAAAAAAAAAAAA-CAAAAAAAAAAAAAAAAAAAAAAAAAAAAAAA	chr15	44665629	CAAAAAAAAAAAAAAA	CAAAAAAAAAAAAAAAAAAAAAAAAAAAAAAA	1028827	PASS	0	none	0	0	0	1e-6
chr15-044665629-CAAAAAAAAAAAAAAA-CAAAAAAAAAAAAAAAAAAAAAAAAAAAAAAAAAAAAAAAAAAAAAAA	chr15	44665629	CAAAAAAAAAAAAAAA	CAAAAAAAAAAAAAAAAAAAAAAAAAAAAAAAAAAAAAAAAAAAAAAA	1028827	PASS	0	none	0	0	0	1e-6
chr15-044665629-CAAAAAAAAAAAAAAA-CAAGAAAAAAAAAAAAAAAAAAA	chr15	44665629	CAAAAAAAAAAAAAAA	CAAGAAAAAAAAAAAAAAAAAAA	1028827	PASS	0	none	0	0	0	1e-6
chr15-044665662-C-*	chr15	44665662	C	*	1605	VQSRTrancheSNP99.80to99.90	0	none	0	0	60	1e-6
chr15-044665662-C-A	chr15	44665662	C	A	1605	VQSRTrancheSNP99.80to99.90	0.0016956	nfe	0.002235	0	60	0.002235
chr15-044665710-C-A	chr15	44665710	C	A	107	PASS	2.005e-5	eas	8.9e-5	0	52	8.9e-5
chr15-044665838-A-G	chr15	44665838	A	G	222015	PASS	0.017286	amr	0.01196799999999999	2	134	0.017286
chr15-044666914-T-C	chr15	44666914	T	C	177991	PASS	0.11944	afr	0.01833100000000001	1	134	0.11944
chr15-044666934-C-A	chr15	44666934	C	A	2919116	PASS	0	none	9e-6	0	134	9e-6
chr15-044666934-C-T	chr15	44666934	C	T	2919116	PASS	0.5183	eas	0.3013749999999999	51	134	0.5183
chr15-044667214-C-CAT	chr15	44667214	C	CAT	54701.97	PASS	0.042778	afr	0.002565	1	134	0.042778
chr15-044667220-T-C	chr15	44667220	T	C	222	PASS	9.69e-6	nfe	0	1	134	9.69e-6
chr15-044668532-C-T	chr15	44668532	C	T	76252	PASS	0.064326	afr	0.004621	1	134	0.064326
chr15-044669990-G-A	chr15	44669990	G	A	650305	PASS	0.02212	mid	0.01754	4	134	0.02212
chr15-044670173-CTCT-C	chr15	44670173	CTCT	C	120811.97	PASS	0.0076941	nfe	0.00388	1	134	0.0076941
chr15-044670175-CTTAAG-*	chr15	44670175	CTTAAG	*	5467.97	PASS	0	none	0.00388	1	134	0.00388
chr15-044670175-CTTAAG-C	chr15	44670175	CTTAAG	C	5467.97	PASS	4.663e-4	eas	8.9e-5	0	134	4.663e-4
chr15-044671949-C-T	chr15	44671949	C	T	47341	PASS	0.0045492	nfe	0.00194099999999999	1	134	0.0045492
chr15-044671970-A-G	chr15	44671970	A	G	281013	PASS	0.013868	nfe	0.01081599999999998	4	134	0.013868
chr15-044672326-A-C	chr15	44672326	A	C	484908	PASS	0.031632	mid	0.015775	1	134	0.031632
chr15-044672596-G-T	chr15	44672596	G	T	422	PASS	2.967e-5	nfe	0	1	134	2.967e-5
chr15-044674191-T-C	chr15	44674191	T	C	26774943	PASS	0.99812	nfe	0.9882360000000004	134	134	0.99812
chr15-044675464-C-A	chr15	44675464	C	A	72304	PASS	0.004824	nfe	0.002867	1	134	0.004824
chr15-044675649-A-G	chr15	44675649	A	G	561213	PASS	0.14727	afr	0.01725000000000001	1	134	0.14727
chr15-044676574-A-*	chr15	44676574	A	*	468079	PASS	0	none	0	0	132	1e-6
chr15-044676574-A-C	chr15	44676574	A	C	468079	PASS	0.047476	mid	0.018673	3	132	0.047476
chr15-044676836-G-A	chr15	44676836	G	A	18530	PASS	0.0074582	nfe	0.002682	1	22	0.0074582
chr15-044711166-T-*	chr15	44711166	T	*	7458766	PASS	0	none	9e-6	0	42	9e-6
chr15-044711166-T-G	chr15	44711166	T	G	7458766	PASS	0.88539	nfe	0.7689740000000003	37	42	0.88539
chr15-044711191-G-A	chr15	44711191	G	A	93	PASS	1.0698e-4	nfe	0	1	74	1.0698e-4
chr15-044713183-T-C	chr15	44713183	T	C	2197	PASS	0	none	0.00146699999999999	0	0	0.00146699999999999
chr15-044716216-G-A	chr15	44716216	G	A	149155	PASS	0.052314	afr	0.006577	1	134	0.052314
chr15-044716496-G-A	chr15	44716496	G	A	753621	PASS	0.059158	nfe	0.04462200000000001	6	132	0.059158
chr15-044716592-C-T	chr15	44716592	C	T	67971	PASS	0.014547	nfe	0.00655	1	128	0.014547
chr15-044718486-A-G	chr15	44718486	A	G	14528	PASS	0.4355	nfe	0.01197599999999999	0	0	0.4355
chr15-044733122-C-A	chr15	44733122	C	A	120764	PASS	0	none	0	0	0	1e-6
chr15-044733122-C-G	chr15	44733122	C	G	120764	PASS	0.51841	nfe	0.08413500000000002	0	0	0.51841
chr15-044733122-C-T	chr15	44733122	C	T	120764	PASS	0	none	0.005217	0	0	0.005217
chr15-044733151-T-C	chr15	44733151	T	C	117001	PASS	0.33537	nfe	0.08654100000000002	0	0	0.33537
chr15-044733291-T-C	chr15	44733291	T	C	31	PASS	0	none	0	0	0	1e-6
chr15-044733536-C-CA	chr15	44733536	C	CA	118856.97	PASS	0.54161	nfe	0.08090200000000002	0	0	0.54161
chr15-044733639-G-C	chr15	44733639	G	C	116746	PASS	0.6221	nfe	0.08630000000000003	0	0	0.6221
chr15-044733717-A-T	chr15	44733717	A	T	68960	PASS	0.30141	nfe	0.051804	0	0	0.30141
chr15-044733737-C-T	chr15	44733737	C	T	65893	PASS	0.54254	nfe	0.05060600000000001	0	0	0.54254
chr15-044736237-G-T	chr15	44736237	G	T	108	PASS	0	none	0	1	6	1e-6
chr15-044736389-C-T	chr15	44736389	C	T	5232231	PASS	0.94988	nfe	0.8385960000000005	115	120	0.94988
chr15-044736512-T-C	chr15	44736512	T	C	8016034	PASS	0.95145	nfe	0.8809880000000008	127	134	0.95145
chr15-044736721-CTT-C	chr15	44736721	CTT	C	9556386.97	ExcessHet	2.8447e-4	amr	6.340000000000003e-4	0	132	6.340000000000003e-4
chr15-044736721-CTT-CT	chr15	44736721	CTT	CT	9556386.97	ExcessHet	0	none	0.029981	2	132	0.029981
chr15-044736721-CTT-CTTT	chr15	44736721	CTT	CTTT	9556386.97	ExcessHet	0	none	0.4864279999999994	66	132	0.4864279999999994
chr15-044736721-CTT-CTTTT	chr15	44736721	CTT	CTTTT	9556386.97	ExcessHet	0	none	0.006189	0	132	0.006189
chr15-044736721-CTT-CTTTTT	chr15	44736721	CTT	CTTTTT	9556386.97	ExcessHet	0	none	5.2999999999999994e-5	0	132	5.2999999999999994e-5
chr15-044736722-T-*	chr15	44736722	T	*	732	PASS	0	none	0.02891000000000001	2	88	0.02891000000000001
chr15-044736722-T-C	chr15	44736722	T	C	732	PASS	6.68e-6	sas	9e-6	0	88	9e-6
chr15-044736722-T-TA	chr15	44736722	T	TA	732	PASS	7.099e-5	nfe	0	0	88	7.099e-5
chr15-044754272-G-A	chr15	44754272	G	A	222756	PASS	0.70885	nfe	0.13987600000000003	0	0	0.70885
chr15-044754619-CTT-C	chr15	44754619	CTT	C	1280.97	PASS	7.634e-5	eas	7.099999999999998e-5	1	130	7.634e-5
chr15-044754787-CT-C	chr15	44754787	CT	C	634.97	PASS	3.371e-5	nfe	0	1	134	3.371e-5
chr15-044754936-G-A	chr15	44754936	G	A	25319848	PASS	0.71472	nfe	0.6488550000000001	98	134	0.71472
chr15-044755204-A-G	chr15	44755204	A	G	3546534	PASS	0.083113	afr	0.051886	6	134	0.083113
chr15-044755375-C-T	chr15	44755375	C	T	36233896	PASS	0.83934	nfe	0.8017770000000007	119	134	0.83934
chr15-044755496-G-GCTTAGCATGTTCCAGCTTTATTGGCCTTTT	chr15	44755496	G	GCTTAGCATGTTCCAGCTTTATTGGCCTTTT	156421	PASS	0	none	0	0	134	1e-6
chr15-044755496-G-T	chr15	44755496	G	T	156421	PASS	0.048006	afr	0.006086	1	134	0.048006
chr15-044756219-A-G	chr15	44756219	A	G	916663	PASS	0.20658	afr	0.111815	7	130	0.20658
chr15-044756453-C-T	chr15	44756453	C	T	2452243	PASS	0.20649	afr	0.11462200000000002	8	134	0.20649
chr15-044756559-T-A	chr15	44756559	T	A	11846306	PASS	0.96507	afr	0.9318450000000008	127	134	0.96507
chr15-044756559-T-C	chr15	44756559	T	C	11846306	PASS	0	none	0	0	134	1e-6
chr15-044756576-C-A	chr15	44756576	C	A	474683	PASS	0	none	0	0	134	1e-6
chr15-044756576-C-G	chr15	44756576	C	G	474683	PASS	0.076602	sas	0.04427800000000002	4	134	0.076602
chr15-044756585-G-A	chr15	44756585	G	A	494964	PASS	0.081803	sas	0.055734	2	134	0.081803
chr15-044756585-G-T	chr15	44756585	G	T	494964	PASS	0	none	0	0	134	1e-6
chr15-044756643-A-G	chr15	44756643	A	G	383857	PASS	0.078903	sas	0.052043	2	132	0.078903
chr15-044756727-G-A	chr15	44756727	G	A	41021	PASS	0.020783	afr	0.00823199999999999	1	116	0.020783
chr15-044756762-CAAAA-*	chr15	44756762	CAAAA	*	2245425	PASS	0	none	0.00108199999999999	0	64	0.00108199999999999
chr15-044756762-CAAAA-AAAAA	chr15	44756762	CAAAA	AAAAA	2245425	PASS	0	none	1.88e-4	0	64	1.88e-4
chr15-044756762-CAAAA-C	chr15	44756762	CAAAA	C	2245425	PASS	5.2715e-4	sas	4.940000000000003e-4	0	64	5.2715e-4
chr15-044756762-CAAAA-CA	chr15	44756762	CAAAA	CA	2245425	PASS	0	none	0.02555600000000001	8	64	0.02555600000000001
chr15-044756762-CAAAA-CAA	chr15	44756762	CAAAA	CAA	2245425	PASS	0	none	0.4967879999999994	52	64	0.4967879999999994
chr15-044756762-CAAAA-CAAA	chr15	44756762	CAAAA	CAAA	2245425	PASS	0	none	0.06123300000000002	4	64	0.06123300000000002
chr15-044756762-CAAAA-CAAAAA	chr15	44756762	CAAAA	CAAAAA	2245425	PASS	0	none	4.04e-4	0	64	4.04e-4
chr15-044756762-CAAAA-CAAAAAAAA	chr15	44756762	CAAAA	CAAAAAAAA	2245425	PASS	0	none	0	0	64	1e-6
chr15-044756764-A-*	chr15	44756764	A	*	884	PASS	0	none	0.5473820000000001	72	74	0.5473820000000001
chr15-044756764-A-C	chr15	44756764	A	C	884	PASS	0	none	7.099999999999998e-5	0	74	7.099999999999998e-5
chr15-044756764-A-G	chr15	44756764	A	G	884	PASS	0	none	0	0	74	1e-6
chr15-044756811-C-G	chr15	44756811	C	G	104723	PASS	0.051298	sas	0.03529400000000002	1	46	0.051298
chr15-044756818-C-G	chr15	44756818	C	G	1785048	PASS	0.84705	nfe	0.5842520000000004	21	24	0.84705
chr15-044758395-G-A	chr15	44758395	G	A	11859138	PASS	0.84112	nfe	0.7508700000000005	117	132	0.84112
chr15-044758949-GAAAAC-G	chr15	44758949	GAAAAC	G	293399.97	PASS	2.942e-5	afr	9e-6	0	134	2.942e-5
chr15-044758949-GAAAAC-GAAAACAAAAC	chr15	44758949	GAAAAC	GAAAACAAAAC	293399.97	PASS	0	none	0.01118199999999999	1	134	0.01118199999999999
chr15-044759763-G-A	chr15	44759763	G	A	1286	PASS	4.55e-6	nfe	0	1	134	4.55e-6
chr15-044767084-AGCAT-*	chr15	44767084	AGCAT	*	56645.97	VQSRTrancheINDEL99.90to99.95	0	none	1.27e-4	0	126	1.27e-4
chr15-044767084-AGCAT-A	chr15	44767084	AGCAT	A	56645.97	VQSRTrancheINDEL99.90to99.95	6.2085e-4	sas	0.00274	0	126	0.00274
chr15-044767084-AGCAT-AAT	chr15	44767084	AGCAT	AAT	56645.97	VQSRTrancheINDEL99.90to99.95	0	none	0.01474599999999999	0	126	0.01474599999999999
chr15-044767084-AGCAT-ACAT	chr15	44767084	AGCAT	ACAT	56645.97	VQSRTrancheINDEL99.90to99.95	0	none	1.0799999999999996e-4	0	126	1.0799999999999996e-4
chr15-044767085-G-*	chr15	44767085	G	*	130143	VQSRTrancheSNP99.90to99.95	0	none	0.01813400000000001	0	2	0.01813400000000001
chr15-044767085-G-A	chr15	44767085	G	A	130143	VQSRTrancheSNP99.90to99.95	0.33837	sas	0.03830300000000001	0	2	0.33837
chr15-044767085-G-C	chr15	44767085	G	C	130143	VQSRTrancheSNP99.90to99.95	0	none	0	0	2	1e-6
chr15-044767085-G-T	chr15	44767085	G	T	130143	VQSRTrancheSNP99.90to99.95	0	none	0	0	2	1e-6
chr15-044767086-C-*	chr15	44767086	C	*	129808	VQSRTrancheINDEL99.95to100.00	0	none	0.017689	0	4	0.017689
chr15-044767086-C-A	chr15	44767086	C	A	129808	VQSRTrancheINDEL99.95to100.00	0.30512	sas	0.038121	0	4	0.30512
chr15-044767086-C-CAAAAA	chr15	44767086	C	CAAAAA	129808	VQSRTrancheINDEL99.95to100.00	0	none	0	0	4	1e-6
chr15-044767086-C-CAAAAAAAAA	chr15	44767086	C	CAAAAAAAAA	129808	VQSRTrancheINDEL99.95to100.00	0	none	0	0	4	1e-6
chr15-044767086-C-CAAAAAAAAAAAA	chr15	44767086	C	CAAAAAAAAAAAA	129808	VQSRTrancheINDEL99.95to100.00	0	none	0	0	4	1e-6
chr15-044767088-T-*	chr15	44767088	T	*	178094	VQSRTrancheINDEL99.95to100.00	0	none	0.002757	0	14	0.002757
chr15-044767088-T-A	chr15	44767088	T	A	178094	VQSRTrancheINDEL99.95to100.00	0.2893	sas	0.05259500000000002	0	14	0.2893
chr15-044767088-T-G	chr15	44767088	T	G	178094	VQSRTrancheINDEL99.95to100.00	0.003407	mid	9e-6	0	14	0.003407
chr15-044767088-T-TAAA	chr15	44767088	T	TAAA	178094	VQSRTrancheINDEL99.95to100.00	0	none	0	0	14	1e-6
chr15-044767090-T-*	chr15	44767090	T	*	164991	VQSRTrancheSNP99.90to99.95	0	none	0	0	14	1e-6
chr15-044767090-T-A	chr15	44767090	T	A	164991	VQSRTrancheSNP99.90to99.95	0.24184	sas	0.049693	0	14	0.24184
chr15-044767133-A-G	chr15	44767133	A	G	178878	PASS	0.020022	nfe	0.01188199999999999	2	32	0.020022
chr15-044767192-C-T	chr15	44767192	C	T	28628761	PASS	0.98348	afr	0.936207	128	134	0.98348
chr15-044767816-A-T	chr15	44767816	A	T	20343910	PASS	0.89104	nfe	0.8648410000000001	122	134	0.89104
chr15-044826917-G-A	chr15	44826917	G	A	641926	PASS	5.5732e-4	nfe	6.100000000000004e-4	0	106	6.100000000000004e-4
chr15-044826917-G-T	chr15	44826917	G	T	641926	PASS	0.062544	nfe	0.14183900000000002	16	106	0.14183900000000002
chr15-044826923-A-C	chr15	44826923	A	C	177204	VQSRTrancheSNP99.90to99.95	0.12176	afr	0.02542700000000001	1	108	0.12176
chr15-044826929-G-T	chr15	44826929	G	T	174466	VQSRTrancheSNP99.90to99.95	0.1161	afr	0.02537600000000001	1	110	0.1161
chr15-044826994-C-T	chr15	44826994	C	T	145253	VQSRTrancheSNP99.80to99.90	0.094189	afr	0.02638900000000002	2	120	0.094189
chr15-044826996-A-C	chr15	44826996	A	C	147552	VQSRTrancheSNP99.80to99.90	0.0017936	afr	5.180000000000002e-4	0	124	0.0017936
chr15-044826996-A-G	chr15	44826996	A	G	147552	VQSRTrancheSNP99.80to99.90	0.093339	afr	0.02644500000000002	2	124	0.093339
chr15-044827003-G-C	chr15	44827003	G	C	85530	PASS	0	none	9e-6	0	122	9e-6
chr15-044827003-G-T	chr15	44827003	G	T	85530	PASS	0.068445	afr	0.01256599999999999	1	122	0.068445
chr15-044827028-C-CAG	chr15	44827028	C	CAG	23981.97	VQSRTrancheINDEL97.00to99.00	0	none	9e-6	0	126	9e-6
chr15-044827028-C-CTG	chr15	44827028	C	CTG	23981.97	VQSRTrancheINDEL97.00to99.00	6.4153e-4	amr	0.01374799999999999	1	126	0.01374799999999999
chr15-044827060-G-A	chr15	44827060	G	A	286058	PASS	0.074758	afr	0.089764	3	116	0.089764
chr15-044827088-G-T	chr15	44827088	G	T	55515	VQSRTrancheSNP99.90to99.95	0.017102	amr	0.013906	1	128	0.017102
chr15-044827101-C-T	chr15	44827101	C	T	68445	VQSRTrancheSNP99.80to99.90	0.02861	afr	0.01542899999999999	1	126	0.02861
chr15-044827146-C-T	chr15	44827146	C	T	104932	VQSRTrancheSNP99.80to99.90	0.049246	afr	0.02070600000000001	2	132	0.049246
chr15-044827179-A-G	chr15	44827179	A	G	121953	VQSRTrancheSNP99.80to99.90	0.067388	afr	0.02176400000000001	2	132	0.067388
chr15-044827275-C-A	chr15	44827275	C	A	21227	VQSRTrancheSNP99.70to99.80	0	none	0	0	126	1e-6
chr15-044827275-C-T	chr15	44827275	C	T	21227	VQSRTrancheSNP99.70to99.80	0.045242	afr	0.002539	1	126	0.045242
chr15-044828318-C-T	chr15	44828318	C	T	359704	ExcessHet	0.033952	nfe	0.051744	7	128	0.051744
chr15-044828348-C-A	chr15	44828348	C	A	49989	PASS	0.051451	afr	0.004186	1	134	0.051451
chr15-044828377-G-C	chr15	44828377	G	C	50321	VQSRTrancheINDEL99.00to99.50	0	none	9e-6	0	134	9e-6
chr15-044828377-G-GC	chr15	44828377	G	GC	50321	VQSRTrancheINDEL99.00to99.50	0.017913	afr	0.01068599999999998	2	134	0.017913
chr15-044828439-A-G	chr15	44828439	A	G	281769	VQSRTrancheSNP99.90to99.95	0.10058	afr	0.043824	5	134	0.10058
chr15-044828484-C-T	chr15	44828484	C	T	59105	VQSRTrancheSNP99.90to99.95	0.018651	sas	0.002515	1	134	0.018651
chr15-044828552-G-T	chr15	44828552	G	T	296021	PASS	0.059966	eas	0.03120400000000001	3	134	0.059966
chr15-044828769-G-A	chr15	44828769	G	A	4029713	ExcessHet	0.45166	eas	0.3320229999999997	37	130	0.45166
chr15-044828769-G-C	chr15	44828769	G	C	4029713	ExcessHet	0.0053161	afr	1.47e-4	0	130	0.0053161
chr15-044828789-G-C	chr15	44828789	G	C	3372869	ExcessHet	0.46125	afr	0.248072	30	132	0.46125
chr15-044828796-C-A	chr15	44828796	C	A	109901	VQSRTrancheSNP99.90to99.95	0.075182	afr	0.018541	1	132	0.075182
chr15-044831405-G-A	chr15	44831405	G	A	2661716	PASS	0.70654	afr	0.302871	38	132	0.70654
chr15-044831416-A-T	chr15	44831416	A	T	1324868	PASS	0.21521	mid	0.16592500000000002	25	132	0.21521
chr15-044831494-C-G	chr15	44831494	C	G	1359830	PASS	0	none	0	0	132	1e-6
chr15-044831494-C-T	chr15	44831494	C	T	1359830	PASS	0.18685	mid	0.165171	23	132	0.18685
chr15-044831538-T-C	chr15	44831538	T	C	1671309	VQSRTrancheSNP99.90to99.95	0.42662	afr	0.17031600000000002	19	132	0.42662
chr15-044831557-G-C	chr15	44831557	G	C	887398	VQSRTrancheINDEL95.00to96.00	0	none	0	0	134	1e-6
chr15-044831557-G-GC	chr15	44831557	G	GC	887398	VQSRTrancheINDEL95.00to96.00	0.1781	afr	0.12016	12	134	0.1781
chr15-044831557-G-GCC	chr15	44831557	G	GCC	887398	VQSRTrancheINDEL95.00to96.00	0	none	9e-6	0	134	9e-6
chr15-044831598-A-C	chr15	44831598	A	C	666519	VQSRTrancheSNP99.90to99.95	4.05e-6	sas	9e-6	0	134	9e-6
chr15-044831598-A-G	chr15	44831598	A	G	666519	VQSRTrancheSNP99.90to99.95	1.4788e-4	nfe	0	0	134	1.4788e-4
chr15-044831598-A-T	chr15	44831598	A	T	666519	VQSRTrancheSNP99.90to99.95	0.03765	nfe	0.03314500000000001	7	134	0.03765
chr15-044831711-TAAAAAAA-*	chr15	44831711	TAAAAAAA	*	1624593	ExcessHet	0	none	7.099999999999998e-5	0	130	7.099999999999998e-5
chr15-044831711-TAAAAAAA-AAAAAAAA	chr15	44831711	TAAAAAAA	AAAAAAAA	1624593	ExcessHet	0	none	9.87999999999999e-4	0	130	9.87999999999999e-4
chr15-044831711-TAAAAAAA-CAAAAAAA	chr15	44831711	TAAAAAAA	CAAAAAAA	1624593	ExcessHet	0	none	9e-6	0	130	9e-6
chr15-044831711-TAAAAAAA-GAAAAAAA	chr15	44831711	TAAAAAAA	GAAAAAAA	1624593	ExcessHet	0	none	0	0	130	1e-6
chr15-044831711-TAAAAAAA-T	chr15	44831711	TAAAAAAA	T	1624593	ExcessHet	0	none	0	0	130	1e-6
chr15-044831711-TAAAAAAA-TA	chr15	44831711	TAAAAAAA	TA	1624593	ExcessHet	0	none	9e-6	0	130	9e-6
chr15-044831711-TAAAAAAA-TAA	chr15	44831711	TAAAAAAA	TAA	1624593	ExcessHet	0	none	2.09e-4	0	130	2.09e-4
chr15-044831711-TAAAAAAA-TAAA	chr15	44831711	TAAAAAAA	TAAA	1624593	ExcessHet	0	none	0.003982	0	130	0.003982
chr15-044831711-TAAAAAAA-TAAAA	chr15	44831711	TAAAAAAA	TAAAA	1624593	ExcessHet	0	none	0.022027	1	130	0.022027
chr15-044831711-TAAAAAAA-TAAAAA	chr15	44831711	TAAAAAAA	TAAAAA	1624593	ExcessHet	0	none	0.099943	11	130	0.099943
chr15-044831711-TAAAAAAA-TAAAAAA	chr15	44831711	TAAAAAAA	TAAAAAA	1624593	ExcessHet	0	none	0.27051099999999983	53	130	0.27051099999999983
chr15-044831711-TAAAAAAA-TAAAAAAAA	chr15	44831711	TAAAAAAA	TAAAAAAAA	1624593	ExcessHet	0	none	0.031679	0	130	0.031679
chr15-044831711-TAAAAAAA-TAAAAAAAAA	chr15	44831711	TAAAAAAA	TAAAAAAAAA	1624593	ExcessHet	0	none	0.00144799999999999	0	130	0.00144799999999999
chr15-044831711-TAAAAAAA-TAAAAAAAAAA	chr15	44831711	TAAAAAAA	TAAAAAAAAAA	1624593	ExcessHet	0	none	3.6999999999999985e-5	0	130	3.6999999999999985e-5
chr15-044831711-TAAAAAAA-TAAAAAAAAAAA	chr15	44831711	TAAAAAAA	TAAAAAAAAAAA	1624593	ExcessHet	0	none	9e-6	0	130	9e-6
chr15-044831712-A-*	chr15	44831712	A	*	792	VQSRTrancheSNP99.80to99.90	0	none	0.396323	67	134	0.396323
chr15-044831712-A-T	chr15	44831712	A	T	792	VQSRTrancheSNP99.80to99.90	0	none	9e-6	0	134	9e-6
chr15-044831792-T-C	chr15	44831792	T	C	1444008	PASS	0.25123	mid	0.181765	25	132	0.25123
chr15-044832184-C-A	chr15	44832184	C	A	23477	PASS	0.0039181	nfe	0.004262	2	126	0.004262
chr15-044832184-C-T	chr15	44832184	C	T	23477	PASS	0	none	0	0	126	1e-6
chr15-044832189-C-T	chr15	44832189	C	T	24909	PASS	0.0043612	nfe	0.004186	2	130	0.0043612
chr15-044832197-C-T	chr15	44832197	C	T	27942	VQSRTrancheSNP99.90to99.95	0.0047786	nfe	0.004646	2	130	0.0047786
chr15-044832245-G-A	chr15	44832245	G	A	799112	PASS	0.12377	afr	0.06036000000000001	6	134	0.12377
chr15-044832283-A-C	chr15	44832283	A	C	105557	PASS	0.0096293	eas	0.006034	3	134	0.0096293
chr15-044835156-G-A	chr15	44835156	G	A	246826	PASS	0.1738	afr	0.02560400000000001	2	134	0.1738
chr15-044835270-G-A	chr15	44835270	G	A	310368	PASS	0.17382	afr	0.02568400000000001	2	134	0.17382
chr15-044835286-A-T	chr15	44835286	A	T	2735	PASS	0.0018517	afr	5.2999999999999994e-5	1	134	0.0018517
chr15-044835289-T-C	chr15	44835289	T	C	296034	PASS	0.17002	afr	0.02571	2	134	0.17002
chr15-044839246-G-A	chr15	44839246	G	A	18304	PASS	0	none	0	0	124	1e-6
chr15-044839246-G-C	chr15	44839246	G	C	18304	PASS	0.0016671	nfe	0.00101199999999999	1	124	0.0016671
chr15-044839356-A-G	chr15	44839356	A	G	1106232	PASS	0.09399	sas	0.043902	6	132	0.09399
chr15-044839404-T-C	chr15	44839404	T	C	1699563	VQSRTrancheSNP99.90to99.95	0.64918	afr	0.082614	6	132	0.64918
chr15-044839418-A-G	chr15	44839418	A	G	449183	VQSRTrancheSNP99.95to100.00	0.034367	afr	0.03154800000000001	4	132	0.034367
chr15-044839424-A-*	chr15	44839424	A	*	727191	VQSRTrancheSNP99.95to100.00	0	none	0	0	132	1e-6
chr15-044839424-A-G	chr15	44839424	A	G	727191	VQSRTrancheSNP99.95to100.00	0.19941	afr	0.04267500000000002	4	132	0.19941
chr15-044839430-T-C	chr15	44839430	T	C	407652	VQSRTrancheSNP99.95to100.00	0.032435	eas	0.028361	4	132	0.032435
chr15-044839437-CAGA-C	chr15	44839437	CAGA	C	905146.97	PASS	0.10547	afr	0.024569	1	132	0.10547
chr15-044839565-G-A	chr15	44839565	G	A	4894795	PASS	0.72758	afr	0.16310700000000003	16	134	0.72758
chr15-044847415-A-G	chr15	44847415	A	G	465303	PASS	0.32316	afr	0.03141700000000001	1	134	0.32316
chr15-044847539-C-T	chr15	44847539	C	T	226	VQSRTrancheSNP99.80to99.90	3.18e-6	nfe	0	1	134	3.18e-6
chr15-044847653-G-A	chr15	44847653	G	A	489140	VQSRTrancheSNP99.80to99.90	0.09272	sas	0.027514	2	134	0.09272
chr15-044847703-A-G	chr15	44847703	A	G	275325	VQSRTrancheSNP99.80to99.90	0.095636	sas	0.02261000000000002	2	132	0.095636
chr15-044850221-A-G	chr15	44850221	A	G	812140	PASS	0.37156	eas	0.070983	8	132	0.37156
chr15-044850282-G-A	chr15	44850282	G	A	235125	VQSRTrancheSNP99.70to99.80	0.081268	afr	0.019781	2	130	0.081268
chr15-044850429-G-T	chr15	44850429	G	T	929142	PASS	0.49435	afr	0.04870800000000001	1	134	0.49435
chr15-044850464-A-G	chr15	44850464	A	G	1189341	PASS	0.36833	eas	0.070692	8	134	0.36833
chr15-044850509-G-C	chr15	44850509	G	C	1030375	PASS	0.3656	eas	0.06728400000000001	8	130	0.3656
chr15-044850534-C-T	chr15	44850534	C	T	904391	PASS	0.36537	eas	0.068783	8	130	0.36537
chr15-044861637-C-T	chr15	44861637	C	T	147512	PASS	0.60086	eas	0.045735	10	126	0.60086
chr15-044861806-A-G	chr15	44861806	A	G	859898	PASS	0.82842	afr	0.170998	17	134	0.82842
chr15-044914706-C-T	chr15	44914706	C	T	49629	PASS	0.062517	sas	0.01444399999999999	0	26	0.062517
chr15-044914747-T-C	chr15	44914747	T	C	86440	PASS	0.1486	afr	0.02373500000000002	1	30	0.1486
chr15-044915055-T-G	chr15	44915055	T	G	19733	PASS	0.027437	amr	0.005167	0	8	0.027437
chr15-044918934-T-C	chr15	44918934	T	C	18795	PASS	0.17768	afr	0.01351799999999999	0	0	0.17768
chr15-044919723-A-G	chr15	44919723	A	G	110149	PASS	0.32836	afr	0.047387	0	0	0.32836
chr15-044919934-CAAAAAAA-*	chr15	44919934	CAAAAAAA	*	62372	VQSRTrancheINDEL95.00to96.00	0	none	5.2999999999999994e-5	0	0	5.2999999999999994e-5
chr15-044919934-CAAAAAAA-AAAAAAAA	chr15	44919934	CAAAAAAA	AAAAAAAA	62372	VQSRTrancheINDEL95.00to96.00	0	none	2.500000000000001e-4	0	0	2.500000000000001e-4
chr15-044919934-CAAAAAAA-C	chr15	44919934	CAAAAAAA	C	62372	VQSRTrancheINDEL95.00to96.00	0	none	0	0	0	1e-6
chr15-044919934-CAAAAAAA-CA	chr15	44919934	CAAAAAAA	CA	62372	VQSRTrancheINDEL95.00to96.00	0	none	2.2000000000000003e-5	0	0	2.2000000000000003e-5
chr15-044919934-CAAAAAAA-CAA	chr15	44919934	CAAAAAAA	CAA	62372	VQSRTrancheINDEL95.00to96.00	0	none	2.08e-4	0	0	2.08e-4
chr15-044919934-CAAAAAAA-CAAA	chr15	44919934	CAAAAAAA	CAAA	62372	VQSRTrancheINDEL95.00to96.00	0	none	3.590000000000004e-4	0	0	3.590000000000004e-4
chr15-044919934-CAAAAAAA-CAAAA	chr15	44919934	CAAAAAAA	CAAAA	62372	VQSRTrancheINDEL95.00to96.00	0	none	0.00139399999999999	0	0	0.00139399999999999
chr15-044919934-CAAAAAAA-CAAAAA	chr15	44919934	CAAAAAAA	CAAAAA	62372	VQSRTrancheINDEL95.00to96.00	0	none	0.005858	0	0	0.005858
chr15-044919934-CAAAAAAA-CAAAAAA	chr15	44919934	CAAAAAAA	CAAAAAA	62372	VQSRTrancheINDEL95.00to96.00	0	none	0.023083	0	0	0.023083
chr15-044919934-CAAAAAAA-CAAAAAAAA	chr15	44919934	CAAAAAAA	CAAAAAAAA	62372	VQSRTrancheINDEL95.00to96.00	0	none	0.00877599999999999	0	0	0.00877599999999999
chr15-044919934-CAAAAAAA-CAAAAAAAAA	chr15	44919934	CAAAAAAA	CAAAAAAAAA	62372	VQSRTrancheINDEL95.00to96.00	0	none	9.610000000000004e-4	0	0	9.610000000000004e-4
chr15-044919934-CAAAAAAA-CAAAAAAAAAA	chr15	44919934	CAAAAAAA	CAAAAAAAAAA	62372	VQSRTrancheINDEL95.00to96.00	0	none	2.08e-4	0	0	2.08e-4
chr15-044919934-CAAAAAAA-CAAAAAAAAAAA	chr15	44919934	CAAAAAAA	CAAAAAAAAAAA	62372	VQSRTrancheINDEL95.00to96.00	0	none	3.6999999999999985e-5	0	0	3.6999999999999985e-5
chr15-044919934-CAAAAAAA-CAAAAAAAAAAAAA	chr15	44919934	CAAAAAAA	CAAAAAAAAAAAAA	62372	VQSRTrancheINDEL95.00to96.00	0	none	5.2999999999999994e-5	0	0	5.2999999999999994e-5
chr15-044919934-CAAAAAAA-CAAAAAAAAAAAAAA	chr15	44919934	CAAAAAAA	CAAAAAAAAAAAAAA	62372	VQSRTrancheINDEL95.00to96.00	0	none	0	0	0	1e-6
chr15-044919952-AG-*	chr15	44919952	AG	*	3724.97	PASS	0	none	0.003108	0	0	0.003108
chr15-044919952-AG-A	chr15	44919952	AG	A	3724.97	PASS	0.0011537	nfe	0.002008	0	0	0.002008
chr15-044919953-G-*	chr15	44919953	G	*	25584	PASS	0	none	0.005371	0	0	0.005371
chr15-044919953-G-A	chr15	44919953	G	A	25584	PASS	0.012097	nfe	0.01829100000000001	0	0	0.01829100000000001
chr15-044919953-G-C	chr15	44919953	G	C	25584	PASS	0	none	9e-6	0	0	9e-6
chr15-044920110-G-C	chr15	44920110	G	C	16335	PASS	0.0090139	nfe	0.005581	1	36	0.0090139
chr15-044920110-G-T	chr15	44920110	G	T	16335	PASS	0	none	0	0	36	1e-6
chr15-044920168-G-T	chr15	44920168	G	T	4351	PASS	0.0021836	nfe	0.00149399999999999	0	62	0.0021836
chr15-044920275-G-T	chr15	44920275	G	T	52256	PASS	0.038893	nfe	0.016802	5	76	0.038893
chr15-044920647-G-T	chr15	44920647	G	T	273	VQSRTrancheSNP99.80to99.90	0	none	0	1	58	1e-6
chr15-044920903-G-A	chr15	44920903	G	A	35754	PASS	0	none	0.020816	0	0	0.020816
chr15-044924537-AC-A	chr15	44924537	AC	A	925558.97	PASS	0.78036	afr	0.15553200000000003	11	94	0.78036
chr15-044924579-T-G	chr15	44924579	T	G	937	PASS	0.002256	nfe	8.450000000000003e-4	1	112	0.002256
chr15-044924659-G-A	chr15	44924659	G	A	123171	PASS	0.033095	amr	0.01559099999999999	5	134	0.033095
chr15-044924659-G-T	chr15	44924659	G	T	123171	PASS	5.86e-6	sas	0	0	134	5.86e-6
chr15-044928666-T-C	chr15	44928666	T	C	26353	PASS	0.0057593	nfe	0.003778	2	134	0.0057593
chr15-044928674-T-C	chr15	44928674	T	C	2924758	PASS	0.81832	afr	0.185403	16	132	0.81832
chr15-044928691-T-*	chr15	44928691	T	*	1767971	PASS	0	none	0	0	134	1e-6
chr15-044928691-T-A	chr15	44928691	T	A	1767971	PASS	0.56957	afr	0.116154	10	134	0.56957
chr15-044928730-TA-*	chr15	44928730	TA	*	16344.97	PASS	0	none	5.2999999999999994e-5	0	132	5.2999999999999994e-5
chr15-044928730-TA-T	chr15	44928730	TA	T	16344.97	PASS	0.0071055	afr	0.00154599999999999	1	132	0.0071055
chr15-044928731-ATT-*	chr15	44928731	ATT	*	122622	ExcessHet	0	none	0.00152099999999999	1	106	0.00152099999999999
chr15-044928731-ATT-A	chr15	44928731	ATT	A	122622	ExcessHet	1.332e-5	sas	5.180000000000002e-4	0	106	5.180000000000002e-4
chr15-044928731-ATT-AT	chr15	44928731	ATT	AT	122622	ExcessHet	0	none	0.049527	4	106	0.049527
chr15-044928731-ATT-ATTT	chr15	44928731	ATT	ATTT	122622	ExcessHet	0	none	0.03785500000000001	3	106	0.03785500000000001
chr15-044928731-ATT-ATTTT	chr15	44928731	ATT	ATTTT	122622	ExcessHet	0	none	2.9400000000000004e-4	0	106	2.9400000000000004e-4
chr15-044928731-ATT-ATTTTT	chr15	44928731	ATT	ATTTTT	122622	ExcessHet	0	none	0	0	106	1e-6
chr15-044928731-ATT-TTT	chr15	44928731	ATT	TTT	122622	ExcessHet	0	none	2.2000000000000003e-5	0	106	2.2000000000000003e-5
chr15-044930480-C-*	chr15	44930480	C	*	14617	PASS	0	none	0	0	128	1e-6
chr15-044930480-C-T	chr15	44930480	C	T	14617	PASS	0.003145	nfe	0.002065	1	128	0.003145
chr15-044930506-A-C	chr15	44930506	A	C	598517	PASS	0.56504	afr	0.094929	9	132	0.56504
chr15-044930554-T-*	chr15	44930554	T	*	30046	PASS	0	none	0	0	134	1e-6
chr15-044930554-T-C	chr15	44930554	T	C	30046	PASS	0.0093389	afr	0.00191599999999999	1	134	0.0093389
chr15-044956617-C-T	chr15	44956617	C	T	28197	PASS	0.0080668	afr	0.00164499999999999	1	134	0.0080668
chr15-044956923-C-G	chr15	44956923	C	G	562518	PASS	0.037124	amr	0.01685500000000002	5	134	0.037124
chr15-044956923-C-T	chr15	44956923	C	T	562518	PASS	0	none	0	0	134	1e-6
chr15-044958317-G-T	chr15	44958317	G	T	1997976	PASS	0.14171	nfe	0.110108	18	134	0.14171
chr15-044958320-A-G	chr15	44958320	A	G	2010942	PASS	0.14195	nfe	0.110108	18	134	0.14195
chr15-044958557-C-T	chr15	44958557	C	T	24614339	VQSRTrancheSNP99.80to99.90	0.99825	nfe	0.9902960000000004	134	134	0.99825
chr15-044958558-A-G	chr15	44958558	A	G	24612386	VQSRTrancheSNP99.70to99.80	0.99825	nfe	0.9902960000000004	134	134	0.99825
chr15-044958656-A-G	chr15	44958656	A	G	208559	PASS	0.029993	amr	0.01611700000000001	5	134	0.029993
chr15-044961476-TAAA-AAAA	chr15	44961476	TAAA	AAAA	552104	ExcessHet	0	none	9e-6	0	112	9e-6
chr15-044961476-TAAA-T	chr15	44961476	TAAA	T	552104	ExcessHet	0	none	0	0	112	1e-6
chr15-044961476-TAAA-TA	chr15	44961476	TAAA	TA	552104	ExcessHet	0	none	5.640000000000005e-4	0	112	5.640000000000005e-4
chr15-044961476-TAAA-TAA	chr15	44961476	TAAA	TAA	552104	ExcessHet	0	none	0.01911100000000001	1	112	0.01911100000000001
chr15-044961476-TAAA-TAAAA	chr15	44961476	TAAA	TAAAA	552104	ExcessHet	0	none	0.25084999999999935	29	112	0.25084999999999935
chr15-044961476-TAAA-TAAAAA	chr15	44961476	TAAA	TAAAAA	552104	ExcessHet	0	none	0.007245	0	112	0.007245
chr15-044961476-TAAA-TAAAAAA	chr15	44961476	TAAA	TAAAAAA	552104	ExcessHet	0	none	1.88e-4	0	112	1.88e-4
chr15-044961476-TAAA-TAAAAAAA	chr15	44961476	TAAA	TAAAAAAA	552104	ExcessHet	0	none	0	0	112	1e-6
chr15-044961594-A-C	chr15	44961594	A	C	22301	PASS	0.0078733	afr	0.00166899999999999	1	134	0.0078733
chr15-044966007-A-T	chr15	44966007	A	T	419607	PASS	0.13141	mid	0.08574100000000001	11	116	0.13141
chr15-044966160-T-G	chr15	44966160	T	G	169112	PASS	0.03602	amr	0.01622200000000001	5	134	0.03602
chr15-044966373-CA-AA	chr15	44966373	CA	AA	415676	PASS	0	none	2.7300000000000035e-4	0	120	2.7300000000000035e-4
chr15-044966373-CA-C	chr15	44966373	CA	C	415676	PASS	1.6342e-4	mid	3.820000000000003e-4	0	120	3.820000000000003e-4
chr15-044966373-CA-CAA	chr15	44966373	CA	CAA	415676	PASS	0	none	0.101742	16	120	0.101742
chr15-044966373-CA-CAAA	chr15	44966373	CA	CAAA	415676	PASS	0	none	1.88e-4	0	120	1.88e-4
chr15-044970477-T-C	chr15	44970477	T	C	14015	PASS	0.0032547	nfe	0.005206	1	100	0.005206
chr15-044970641-C-G	chr15	44970641	C	G	15980	PASS	0.016708	nfe	0.005361	1	110	0.016708
chr15-044970870-A-G	chr15	44970870	A	G	2254	PASS	0	none	6.780000000000002e-4	0	12	6.780000000000002e-4
chr15-044971002-A-ATTCTTC	chr15	44971002	A	ATTCTTC	18656	VQSRTrancheINDEL99.50to99.90	0	none	0	0	0	1e-6
chr15-044971002-A-G	chr15	44971002	A	G	18656	VQSRTrancheINDEL99.50to99.90	0	none	0	0	0	1e-6
chr15-044971002-A-T	chr15	44971002	A	T	18656	VQSRTrancheINDEL99.50to99.90	0.0058449	nfe	0.005807	0	0	0.0058449
chr15-044971301-C-T	chr15	44971301	C	T	34392	PASS	0	none	0.01674100000000001	0	0	0.01674100000000001
chr15-044973737-A-G	chr15	44973737	A	G	177879	PASS	0.33494	eas	0.04989900000000002	4	28	0.33494
chr15-044973760-TTATGTATTATAAATATTTATTTA-ATATGTATTATAAATATTTATTTA	chr15	44973760	TTATGTATTATAAATATTTATTTA	ATATGTATTATAAATATTTATTTA	29364	PASS	0	none	0.006223	0	28	0.006223
chr15-044973760-TTATGTATTATAAATATTTATTTA-T	chr15	44973760	TTATGTATTATAAATATTTATTTA	T	29364	PASS	0.001755	eas	0	0	28	0.001755
chr15-044973819-C-CAT	chr15	44973819	C	CAT	90379.97	PASS	0.0325	amr	0.01206399999999999	4	110	0.0325
chr15-044973991-GGAAA-AGAAA	chr15	44973991	GGAAA	AGAAA	153146	PASS	0	none	9e-6	0	116	9e-6
chr15-044973991-GGAAA-G	chr15	44973991	GGAAA	G	153146	PASS	0.036343	amr	0.01608300000000001	5	116	0.036343
chr15-044978761-T-A	chr15	44978761	T	A	772729	PASS	0.32544	eas	0.106953	12	130	0.32544
chr15-044978761-T-C	chr15	44978761	T	C	772729	PASS	0	none	0	0	130	1e-6
chr15-044978920-ATCC-A	chr15	44978920	ATCC	A	2048.97	PASS	0.0013395	afr	5.620000000000004e-4	1	20	0.0013395
chr15-044978957-C-T	chr15	44978957	C	T	26209	PASS	0.012156	nfe	0.00851799999999998	0	8	0.012156
chr15-045023005-G-A	chr15	45023005	G	A	136015	PASS	0.045257	mid	0.02380000000000002	5	130	0.045257
chr15-045023116-G-A	chr15	45023116	G	A	63862	PASS	0.022213	afr	0.005468	1	134	0.022213
chr15-045040316-T-A	chr15	45040316	T	A	436860	PASS	0.096808	sas	0.04502500000000001	7	134	0.096808
chr15-045040471-T-C	chr15	45040471	T	C	202936	VQSRTrancheSNP99.90to99.95	0.015213	amr	0.01601200000000002	5	134	0.01601200000000002
chr15-045040473-A-G	chr15	45040473	A	G	202926	VQSRTrancheSNP99.90to99.95	0.014944	amr	0.01601200000000002	5	134	0.01601200000000002
chr15-045050382-T-A	chr15	45050382	T	A	86032	PASS	0.77501	nfe	0.06451300000000001	0	0	0.77501
chr15-045060848-A-G	chr15	45060848	A	G	133716	VQSRTrancheSNP99.95to100.00	0.039764	afr	0.01950800000000001	3	114	0.039764
chr15-045060867-G-A	chr15	45060867	G	A	1151567	VQSRTrancheSNP99.80to99.90	0.10109	sas	0.07368300000000001	10	116	0.10109
chr15-045061026-C-T	chr15	45061026	C	T	133381	PASS	0.0040916	sas	0.002841	1	134	0.0040916
chr15-045061032-C-T	chr15	45061032	C	T	46703875	PASS	0.90878	mid	0.8765990000000006	119	134	0.90878
chr15-045061278-G-A	chr15	45061278	G	A	41088	VQSRTrancheSNP99.95to100.00	0.01276	afr	0.011339	1	132	0.01276
chr15-045065211-A-T	chr15	45065211	A	T	1247494	PASS	0.091352	nfe	0.08143900000000001	9	134	0.091352
chr15-045065212-T-G	chr15	45065212	T	G	13605595	PASS	0.89638	sas	0.8147520000000004	114	134	0.89638
chr15-045068328-T-C	chr15	45068328	T	C	67763	PASS	0.0083497	eas	0.004186	1	134	0.0083497
chr15-045068389-G-T	chr15	45068389	G	T	17425613	PASS	0.99507	nfe	0.985309	134	134	0.99507
chr15-045068785-A-G	chr15	45068785	A	G	665813	PASS	0.47406	afr	0.09693700000000002	8	130	0.47406
chr15-045068795-T-C	chr15	45068795	T	C	277060	ExcessHet	0.033505	sas	0.060942	5	130	0.060942
chr15-045068813-C-*	chr15	45068813	C	*	7552871	PASS	0	none	2.2000000000000003e-5	0	132	2.2000000000000003e-5
chr15-045068813-C-T	chr15	45068813	C	T	7552871	PASS	0.85853	nfe	0.7432070000000003	110	132	0.85853
chr15-045068848-ATTTTTTTT-*	chr15	45068848	ATTTTTTTT	*	3409934	VQSRTrancheINDEL99.50to99.90	0	none	1.47e-4	0	128	1.47e-4
chr15-045068848-ATTTTTTTT-A	chr15	45068848	ATTTTTTTT	A	3409934	VQSRTrancheINDEL99.50to99.90	9.02e-6	sas	0	0	128	9.02e-6
chr15-045068848-ATTTTTTTT-AT	chr15	45068848	ATTTTTTTT	AT	3409934	VQSRTrancheINDEL99.50to99.90	0	none	2.09e-4	0	128	2.09e-4
chr15-045068848-ATTTTTTTT-ATT	chr15	45068848	ATTTTTTTT	ATT	3409934	VQSRTrancheINDEL99.50to99.90	0	none	0.00176699999999999	0	128	0.00176699999999999
chr15-045068848-ATTTTTTTT-ATTT	chr15	45068848	ATTTTTTTT	ATTT	3409934	VQSRTrancheINDEL99.50to99.90	0	none	0.01128499999999999	2	128	0.01128499999999999
chr15-045068848-ATTTTTTTT-ATTTT	chr15	45068848	ATTTTTTTT	ATTTT	3409934	VQSRTrancheINDEL99.50to99.90	0	none	0.04635100000000002	2	128	0.04635100000000002
chr15-045068848-ATTTTTTTT-ATTTTT	chr15	45068848	ATTTTTTTT	ATTTTT	3409934	VQSRTrancheINDEL99.50to99.90	0	none	0.07595800000000001	22	128	0.07595800000000001
chr15-045068848-ATTTTTTTT-ATTTTTT	chr15	45068848	ATTTTTTTT	ATTTTTT	3409934	VQSRTrancheINDEL99.50to99.90	0	none	0.221989	37	128	0.221989
chr15-045068848-ATTTTTTTT-ATTTTTTT	chr15	45068848	ATTTTTTTT	ATTTTTTT	3409934	VQSRTrancheINDEL99.50to99.90	0	none	0.32041799999999926	54	128	0.32041799999999926
chr15-045068848-ATTTTTTTT-ATTTTTTTTT	chr15	45068848	ATTTTTTTT	ATTTTTTTTT	3409934	VQSRTrancheINDEL99.50to99.90	0	none	0.00885799999999999	0	128	0.00885799999999999
chr15-045068848-ATTTTTTTT-ATTTTTTTTTT	chr15	45068848	ATTTTTTTT	ATTTTTTTTTT	3409934	VQSRTrancheINDEL99.50to99.90	0	none	0.00184199999999999	0	128	0.00184199999999999
chr15-045068848-ATTTTTTTT-ATTTTTTTTTTT	chr15	45068848	ATTTTTTTT	ATTTTTTTTTTT	3409934	VQSRTrancheINDEL99.50to99.90	0	none	1.0799999999999996e-4	0	128	1.0799999999999996e-4
chr15-045068848-ATTTTTTTT-ATTTTTTTTTTTT	chr15	45068848	ATTTTTTTT	ATTTTTTTTTTTT	3409934	VQSRTrancheINDEL99.50to99.90	0	none	0	0	128	1e-6
chr15-045068848-ATTTTTTTT-TTTTTTTTT	chr15	45068848	ATTTTTTTT	TTTTTTTTT	3409934	VQSRTrancheINDEL99.50to99.90	0	none	9e-6	0	128	9e-6
chr15-045068982-AGCTGGGGT-A	chr15	45068982	AGCTGGGGT	A	2807542	VQSRTrancheINDEL99.50to99.90	1.016e-5	afr	0	0	128	1.016e-5
chr15-045068982-AGCTGGGGT-TGCTGGGGT	chr15	45068982	AGCTGGGGT	TGCTGGGGT	2807542	VQSRTrancheINDEL99.50to99.90	0	none	0.198884	21	128	0.198884
chr15-045069043-G-A	chr15	45069043	G	A	171101	VQSRTrancheSNP99.90to99.95	0.04025	eas	0.01493299999999998	2	134	0.04025
chr15-045069165-T-A	chr15	45069165	T	A	35271	VQSRTrancheSNP99.80to99.90	0.016713	sas	0.01505399999999998	2	108	0.016713
chr15-045069181-A-*	chr15	45069181	A	*	542435	VQSRTrancheSNP99.70to99.80	0	none	0	0	42	1e-6
chr15-045069181-A-C	chr15	45069181	A	C	542435	VQSRTrancheSNP99.70to99.80	0.64561	afr	0.05471500000000002	4	42	0.64561
chr15-045069181-A-T	chr15	45069181	A	T	542435	VQSRTrancheSNP99.70to99.80	0.0013242	nfe	0.00144499999999999	0	42	0.00144499999999999
chr15-045069183-GTTTTCT-*	chr15	45069183	GTTTTCT	*	7139	VQSRTrancheINDEL99.50to99.90	0	none	3.6999999999999985e-5	0	34	3.6999999999999985e-5
chr15-045069183-GTTTTCT-G	chr15	45069183	GTTTTCT	G	7139	VQSRTrancheINDEL99.50to99.90	0	none	1.27e-4	0	34	1.27e-4
chr15-045069183-GTTTTCT-GTTTTTCT	chr15	45069183	GTTTTCT	GTTTTTCT	7139	VQSRTrancheINDEL99.50to99.90	0	none	0	0	34	1e-6
chr15-045069183-GTTTTCT-GTTTTTTCT	chr15	45069183	GTTTTCT	GTTTTTTCT	7139	VQSRTrancheINDEL99.50to99.90	0	none	0	0	34	1e-6
chr15-045069183-GTTTTCT-GTTTTTTTTTTCT	chr15	45069183	GTTTTCT	GTTTTTTTTTTCT	7139	VQSRTrancheINDEL99.50to99.90	0	none	5.2999999999999994e-5	0	34	5.2999999999999994e-5
chr15-045069183-GTTTTCT-TTTTTCT	chr15	45069183	GTTTTCT	TTTTTCT	7139	VQSRTrancheINDEL99.50to99.90	0	none	0.00875799999999999	1	34	0.00875799999999999
chr15-045069188-CTTTTTCTTTTTTTTT-*	chr15	45069188	CTTTTTCTTTTTTTTT	*	8320	VQSRTrancheINDEL99.95to100.00	0	none	2.9400000000000004e-4	0	32	2.9400000000000004e-4
chr15-045069188-CTTTTTCTTTTTTTTT-ATTTTTCTTTTTTTTT	chr15	45069188	CTTTTTCTTTTTTTTT	ATTTTTCTTTTTTTTT	8320	VQSRTrancheINDEL99.95to100.00	0	none	0.00137099999999999	0	32	0.00137099999999999
chr15-045069188-CTTTTTCTTTTTTTTT-C	chr15	45069188	CTTTTTCTTTTTTTTT	C	8320	VQSRTrancheINDEL99.95to100.00	0	none	0	0	32	1e-6
chr15-045069188-CTTTTTCTTTTTTTTT-CTTTTCTTTTTTTTT	chr15	45069188	CTTTTTCTTTTTTTTT	CTTTTCTTTTTTTTT	8320	VQSRTrancheINDEL99.95to100.00	0	none	0	0	32	1e-6
chr15-045069188-CTTTTTCTTTTTTTTT-CTTTTTTCTTTTTTTTT	chr15	45069188	CTTTTTCTTTTTTTTT	CTTTTTTCTTTTTTTTT	8320	VQSRTrancheINDEL99.95to100.00	0	none	0	0	32	1e-6
chr15-045069188-CTTTTTCTTTTTTTTT-TTTTTTCTTTTTTTTT	chr15	45069188	CTTTTTCTTTTTTTTT	TTTTTTCTTTTTTTTT	8320	VQSRTrancheINDEL99.95to100.00	0	none	0.00852399999999998	0	32	0.00852399999999998
chr15-045069194-CTTTTTTTTTTTTTTT-*	chr15	45069194	CTTTTTTTTTTTTTTT	*	698339	VQSRTrancheINDEL96.00to97.00	0	none	2.93e-4	0	16	2.93e-4
chr15-045069194-CTTTTTTTTTTTTTTT-ATTTTTTTTTTTTTTT	chr15	45069194	CTTTTTTTTTTTTTTT	ATTTTTTTTTTTTTTT	698339	VQSRTrancheINDEL96.00to97.00	0	none	3.810000000000003e-4	0	16	3.810000000000003e-4
chr15-045069194-CTTTTTTTTTTTTTTT-C	chr15	45069194	CTTTTTTTTTTTTTTT	C	698339	VQSRTrancheINDEL96.00to97.00	2.6971e-4	afr	0	0	16	2.6971e-4
chr15-045069194-CTTTTTTTTTTTTTTT-CATTTTTTTTTTTTTTT	chr15	45069194	CTTTTTTTTTTTTTTT	CATTTTTTTTTTTTTTT	698339	VQSRTrancheINDEL96.00to97.00	0	none	0	0	16	1e-6
chr15-045069194-CTTTTTTTTTTTTTTT-CT	chr15	45069194	CTTTTTTTTTTTTTTT	CT	698339	VQSRTrancheINDEL96.00to97.00	0	none	9e-6	0	16	9e-6
chr15-045069194-CTTTTTTTTTTTTTTT-CTT	chr15	45069194	CTTTTTTTTTTTTTTT	CTT	698339	VQSRTrancheINDEL96.00to97.00	0	none	3.6999999999999985e-5	0	16	3.6999999999999985e-5
chr15-045069194-CTTTTTTTTTTTTTTT-CTTT	chr15	45069194	CTTTTTTTTTTTTTTT	CTTT	698339	VQSRTrancheINDEL96.00to97.00	0	none	6.320000000000003e-4	0	16	6.320000000000003e-4
chr15-045069194-CTTTTTTTTTTTTTTT-CTTTT	chr15	45069194	CTTTTTTTTTTTTTTT	CTTTT	698339	VQSRTrancheINDEL96.00to97.00	0	none	6.999999999999998e-5	0	16	6.999999999999998e-5
chr15-045069194-CTTTTTTTTTTTTTTT-CTTTTT	chr15	45069194	CTTTTTTTTTTTTTTT	CTTTTT	698339	VQSRTrancheINDEL96.00to97.00	0	none	6.999999999999998e-5	0	16	6.999999999999998e-5
chr15-045069194-CTTTTTTTTTTTTTTT-CTTTTTT	chr15	45069194	CTTTTTTTTTTTTTTT	CTTTTTT	698339	VQSRTrancheINDEL96.00to97.00	0	none	8.9e-5	0	16	8.9e-5
chr15-045069194-CTTTTTTTTTTTTTTT-CTTTTTTT	chr15	45069194	CTTTTTTTTTTTTTTT	CTTTTTTT	698339	VQSRTrancheINDEL96.00to97.00	0	none	2.2899999999999996e-4	0	16	2.2899999999999996e-4
chr15-045069194-CTTTTTTTTTTTTTTT-CTTTTTTTT	chr15	45069194	CTTTTTTTTTTTTTTT	CTTTTTTTT	698339	VQSRTrancheINDEL96.00to97.00	0	none	4.480000000000004e-4	0	16	4.480000000000004e-4
chr15-045069194-CTTTTTTTTTTTTTTT-CTTTTTTTTT	chr15	45069194	CTTTTTTTTTTTTTTT	CTTTTTTTTT	698339	VQSRTrancheINDEL96.00to97.00	0	none	0.00151699999999999	0	16	0.00151699999999999
chr15-045069194-CTTTTTTTTTTTTTTT-CTTTTTTTTTT	chr15	45069194	CTTTTTTTTTTTTTTT	CTTTTTTTTTT	698339	VQSRTrancheINDEL96.00to97.00	0	none	0.004478	0	16	0.004478
chr15-045069194-CTTTTTTTTTTTTTTT-CTTTTTTTTTTT	chr15	45069194	CTTTTTTTTTTTTTTT	CTTTTTTTTTTT	698339	VQSRTrancheINDEL96.00to97.00	0	none	0.01415199999999998	0	16	0.01415199999999998
chr15-045069194-CTTTTTTTTTTTTTTT-CTTTTTTTTTTTT	chr15	45069194	CTTTTTTTTTTTTTTT	CTTTTTTTTTTTT	698339	VQSRTrancheINDEL96.00to97.00	0	none	0.041558	1	16	0.041558
chr15-045069194-CTTTTTTTTTTTTTTT-CTTTTTTTTTTTTT	chr15	45069194	CTTTTTTTTTTTTTTT	CTTTTTTTTTTTTT	698339	VQSRTrancheINDEL96.00to97.00	0	none	0.03211100000000002	0	16	0.03211100000000002
chr15-045069194-CTTTTTTTTTTTTTTT-CTTTTTTTTTTTTTT	chr15	45069194	CTTTTTTTTTTTTTTT	CTTTTTTTTTTTTTT	698339	VQSRTrancheINDEL96.00to97.00	0	none	0.07417800000000001	0	16	0.07417800000000001
chr15-045069194-CTTTTTTTTTTTTTTT-CTTTTTTTTTTTTTTTT	chr15	45069194	CTTTTTTTTTTTTTTT	CTTTTTTTTTTTTTTTT	698339	VQSRTrancheINDEL96.00to97.00	0	none	0.040017	0	16	0.040017
chr15-045069194-CTTTTTTTTTTTTTTT-CTTTTTTTTTTTTTTTTT	chr15	45069194	CTTTTTTTTTTTTTTT	CTTTTTTTTTTTTTTTTT	698339	VQSRTrancheINDEL96.00to97.00	0	none	0.00927299999999998	0	16	0.00927299999999998
chr15-045069194-CTTTTTTTTTTTTTTT-CTTTTTTTTTTTTTTTTTT	chr15	45069194	CTTTTTTTTTTTTTTT	CTTTTTTTTTTTTTTTTTT	698339	VQSRTrancheINDEL96.00to97.00	0	none	0.002958	0	16	0.002958
chr15-045069194-CTTTTTTTTTTTTTTT-CTTTTTTTTTTTTTTTTTTT	chr15	45069194	CTTTTTTTTTTTTTTT	CTTTTTTTTTTTTTTTTTTT	698339	VQSRTrancheINDEL96.00to97.00	0	none	0.004249	0	16	0.004249
chr15-045069194-CTTTTTTTTTTTTTTT-CTTTTTTTTTTTTTTTTTTTT	chr15	45069194	CTTTTTTTTTTTTTTT	CTTTTTTTTTTTTTTTTTTTT	698339	VQSRTrancheINDEL96.00to97.00	0	none	0.005989	0	16	0.005989
chr15-045069194-CTTTTTTTTTTTTTTT-CTTTTTTTTTTTTTTTTTTTTT	chr15	45069194	CTTTTTTTTTTTTTTT	CTTTTTTTTTTTTTTTTTTTTT	698339	VQSRTrancheINDEL96.00to97.00	0	none	0.005938	0	16	0.005938
chr15-045069194-CTTTTTTTTTTTTTTT-CTTTTTTTTTTTTTTTTTTTTTT	chr15	45069194	CTTTTTTTTTTTTTTT	CTTTTTTTTTTTTTTTTTTTTTT	698339	VQSRTrancheINDEL96.00to97.00	0	none	0.004504	0	16	0.004504
chr15-045069194-CTTTTTTTTTTTTTTT-CTTTTTTTTTTTTTTTTTTTTTTT	chr15	45069194	CTTTTTTTTTTTTTTT	CTTTTTTTTTTTTTTTTTTTTTTT	698339	VQSRTrancheINDEL96.00to97.00	0	none	0.00139499999999999	0	16	0.00139499999999999
chr15-045069194-CTTTTTTTTTTTTTTT-CTTTTTTTTTTTTTTTTTTTTTTTT	chr15	45069194	CTTTTTTTTTTTTTTT	CTTTTTTTTTTTTTTTTTTTTTTTT	698339	VQSRTrancheINDEL96.00to97.00	0	none	4.940000000000003e-4	0	16	4.940000000000003e-4
chr15-045069194-CTTTTTTTTTTTTTTT-CTTTTTTTTTTTTTTTTTTTTTTTTT	chr15	45069194	CTTTTTTTTTTTTTTT	CTTTTTTTTTTTTTTTTTTTTTTTTT	698339	VQSRTrancheINDEL96.00to97.00	0	none	1.87e-4	0	16	1.87e-4
chr15-045069194-CTTTTTTTTTTTTTTT-CTTTTTTTTTTTTTTTTTTTTTTTTTT	chr15	45069194	CTTTTTTTTTTTTTTT	CTTTTTTTTTTTTTTTTTTTTTTTTTT	698339	VQSRTrancheINDEL96.00to97.00	0	none	6.999999999999998e-5	0	16	6.999999999999998e-5
chr15-045069194-CTTTTTTTTTTTTTTT-CTTTTTTTTTTTTTTTTTTTTTTTTTTTT	chr15	45069194	CTTTTTTTTTTTTTTT	CTTTTTTTTTTTTTTTTTTTTTTTTTTTT	698339	VQSRTrancheINDEL96.00to97.00	0	none	0	0	16	1e-6
chr15-045069194-CTTTTTTTTTTTTTTT-CTTTTTTTTTTTTTTTTTTTTTTTTTTTTT	chr15	45069194	CTTTTTTTTTTTTTTT	CTTTTTTTTTTTTTTTTTTTTTTTTTTTTT	698339	VQSRTrancheINDEL96.00to97.00	0	none	9e-6	0	16	9e-6
chr15-045069194-CTTTTTTTTTTTTTTT-CTTTTTTTTTTTTTTTTTTTTTTTTTTTTTT	chr15	45069194	CTTTTTTTTTTTTTTT	CTTTTTTTTTTTTTTTTTTTTTTTTTTTTTT	698339	VQSRTrancheINDEL96.00to97.00	0	none	2.2000000000000003e-5	0	16	2.2000000000000003e-5
chr15-045069194-CTTTTTTTTTTTTTTT-CTTTTTTTTTTTTTTTTTTTTTTTTTTTTTTT	chr15	45069194	CTTTTTTTTTTTTTTT	CTTTTTTTTTTTTTTTTTTTTTTTTTTTTTTT	698339	VQSRTrancheINDEL96.00to97.00	0	none	5.2999999999999994e-5	0	16	5.2999999999999994e-5
chr15-045069194-CTTTTTTTTTTTTTTT-CTTTTTTTTTTTTTTTTTTTTTTTTTTTTTTTT	chr15	45069194	CTTTTTTTTTTTTTTT	CTTTTTTTTTTTTTTTTTTTTTTTTTTTTTTTT	698339	VQSRTrancheINDEL96.00to97.00	0	none	6.999999999999998e-5	0	16	6.999999999999998e-5
chr15-045069194-CTTTTTTTTTTTTTTT-CTTTTTTTTTTTTTTTTTTTTTTTTTTTTTTTTT	chr15	45069194	CTTTTTTTTTTTTTTT	CTTTTTTTTTTTTTTTTTTTTTTTTTTTTTTTTT	698339	VQSRTrancheINDEL96.00to97.00	0	none	3.6999999999999985e-5	0	16	3.6999999999999985e-5
chr15-045069194-CTTTTTTTTTTTTTTT-CTTTTTTTTTTTTTTTTTTTTTTTTTTTTTTTTTT	chr15	45069194	CTTTTTTTTTTTTTTT	CTTTTTTTTTTTTTTTTTTTTTTTTTTTTTTTTTT	698339	VQSRTrancheINDEL96.00to97.00	0	none	0	0	16	1e-6
chr15-045069194-CTTTTTTTTTTTTTTT-CTTTTTTTTTTTTTTTTTTTTTTTTTTTTTTTTTTT	chr15	45069194	CTTTTTTTTTTTTTTT	CTTTTTTTTTTTTTTTTTTTTTTTTTTTTTTTTTTT	698339	VQSRTrancheINDEL96.00to97.00	0	none	3.6999999999999985e-5	0	16	3.6999999999999985e-5
chr15-045069194-CTTTTTTTTTTTTTTT-CTTTTTTTTTTTTTTTTTTTTTTTTTTTTTTTTTTTT	chr15	45069194	CTTTTTTTTTTTTTTT	CTTTTTTTTTTTTTTTTTTTTTTTTTTTTTTTTTTTT	698339	VQSRTrancheINDEL96.00to97.00	0	none	2.2000000000000003e-5	0	16	2.2000000000000003e-5
chr15-045069194-CTTTTTTTTTTTTTTT-CTTTTTTTTTTTTTTTTTTTTTTTTTTTTTTTTTTTTTTT	chr15	45069194	CTTTTTTTTTTTTTTT	CTTTTTTTTTTTTTTTTTTTTTTTTTTTTTTTTTTTTTTT	698339	VQSRTrancheINDEL96.00to97.00	0	none	9e-6	0	16	9e-6
chr15-045069194-CTTTTTTTTTTTTTTT-CTTTTTTTTTTTTTTTTTTTTTTTTTTTTTTTTTTTTTTTTTT	chr15	45069194	CTTTTTTTTTTTTTTT	CTTTTTTTTTTTTTTTTTTTTTTTTTTTTTTTTTTTTTTTTTT	698339	VQSRTrancheINDEL96.00to97.00	0	none	9e-6	0	16	9e-6
chr15-045069194-CTTTTTTTTTTTTTTT-TTTTTTTTTTTTTTTT	chr15	45069194	CTTTTTTTTTTTTTTT	TTTTTTTTTTTTTTTT	698339	VQSRTrancheINDEL96.00to97.00	0	none	0.03919400000000001	0	16	0.03919400000000001
chr15-045069195-T-*	chr15	45069195	T	*	284	VQSRTrancheINDEL99.50to99.90	0	none	0.16994	1	10	0.16994
chr15-045069195-T-A	chr15	45069195	T	A	284	VQSRTrancheINDEL99.50to99.90	0.0010451	amr	1.47e-4	0	10	0.0010451
chr15-045069195-T-C	chr15	45069195	T	C	284	VQSRTrancheINDEL99.50to99.90	0	none	0	0	10	1e-6
chr15-045069195-T-TTC	chr15	45069195	T	TTC	284	VQSRTrancheINDEL99.50to99.90	0	none	0	0	10	1e-6
chr15-045069196-T-*	chr15	45069196	T	*	647	VQSRTrancheINDEL99.50to99.90	0	none	0.099399	1	32	0.099399
chr15-045069196-T-A	chr15	45069196	T	A	647	VQSRTrancheINDEL99.50to99.90	6.28e-6	nfe	5.2999999999999994e-5	0	32	5.2999999999999994e-5
chr15-045069196-T-TC	chr15	45069196	T	TC	647	VQSRTrancheINDEL99.50to99.90	8.886e-5	nfe	8.9e-5	0	32	8.9e-5
chr15-045069197-T-*	chr15	45069197	T	*	3874	PASS	0	none	0.06771	1	50	0.06771
chr15-045069197-T-C	chr15	45069197	T	C	3874	PASS	0.0015673	nfe	0.00112999999999999	1	50	0.0015673
chr15-045069198-T-*	chr15	45069198	T	*	505	VQSRTrancheSNP99.80to99.90	0	none	0.028513	0	82	0.028513
chr15-045069198-T-A	chr15	45069198	T	A	505	VQSRTrancheSNP99.80to99.90	0	none	0	0	82	1e-6
chr15-045069198-T-C	chr15	45069198	T	C	505	VQSRTrancheSNP99.80to99.90	1.5284e-4	nfe	2.2999999999999995e-4	0	82	2.2999999999999995e-4
chr15-045069199-T-*	chr15	45069199	T	*	434	VQSRTrancheSNP99.80to99.90	0	none	0.01031399999999999	0	110	0.01031399999999999
chr15-045069199-T-C	chr15	45069199	T	C	434	VQSRTrancheSNP99.80to99.90	9.306e-5	nfe	2.09e-4	0	110	2.09e-4
chr15-045069200-T-*	chr15	45069200	T	*	218	VQSRTrancheSNP99.80to99.90	0	none	0.004542	0	116	0.004542
chr15-045069200-T-C	chr15	45069200	T	C	218	VQSRTrancheSNP99.80to99.90	2.555e-5	nfe	1.0799999999999996e-4	0	116	1.0799999999999996e-4
chr15-045072092-G-T	chr15	45072092	G	T	143728	VQSRTrancheSNP99.90to99.95	0.16281	afr	0.02119800000000002	1	22	0.16281
chr15-045072099-C-A	chr15	45072099	C	A	350298	PASS	0	none	0	0	24	1e-6
chr15-045072099-C-G	chr15	45072099	C	G	350298	PASS	0.44205	afr	0.05882000000000002	2	24	0.44205
chr15-045072119-C-A	chr15	45072119	C	A	2061845	PASS	0	none	0	0	22	1e-6
chr15-045072119-C-G	chr15	45072119	C	G	2061845	PASS	0.0041275	afr	1.87e-4	0	22	0.0041275
chr15-045072119-C-T	chr15	45072119	C	T	2061845	PASS	0.64385	mid	0.41468599999999967	16	22	0.64385
chr15-045072336-A-AC	chr15	45072336	A	AC	6311937	VQSRTrancheINDEL99.90to99.95	0	none	0	0	132	1e-6
chr15-045072336-A-C	chr15	45072336	A	C	6311937	VQSRTrancheINDEL99.90to99.95	0.69688	eas	0.7621910000000001	114	132	0.7621910000000001
chr15-045072449-C-G	chr15	45072449	C	G	2051503	PASS	0	none	9e-6	0	120	9e-6
chr15-045072449-C-T	chr15	45072449	C	T	2051503	PASS	0.85417	eas	0.45547299999999935	95	120	0.85417
chr15-045072508-TG-*	chr15	45072508	TG	*	3471558.97	VQSRTrancheINDEL99.50to99.90	0	none	0	0	80	1e-6
chr15-045072508-TG-T	chr15	45072508	TG	T	3471558.97	VQSRTrancheINDEL99.50to99.90	0.73582	eas	0.7629800000000008	75	80	0.7629800000000008
chr15-045072571-G-A	chr15	45072571	G	A	512690	PASS	0.086101	nfe	0.06539600000000001	11	122	0.086101
chr15-045073407-T-C	chr15	45073407	T	C	52178	VQSRTrancheSNP99.80to99.90	0.090517	afr	0.015696	2	134	0.090517
chr15-045073440-G-A	chr15	45073440	G	A	66213	VQSRTrancheSNP99.80to99.90	0.085669	afr	0.016617	2	134	0.085669
chr15-045073485-G-A	chr15	45073485	G	A	186983	VQSRTrancheSNP99.80to99.90	0.083688	afr	0.02187100000000001	2	134	0.083688
chr15-045073498-C-A	chr15	45073498	C	A	205153	VQSRTrancheSNP99.80to99.90	0.089841	afr	0.022373	2	134	0.089841
chr15-045073498-C-G	chr15	45073498	C	G	205153	VQSRTrancheSNP99.80to99.90	0	none	0	0	134	1e-6
chr15-045073498-C-T	chr15	45073498	C	T	205153	VQSRTrancheSNP99.80to99.90	0.0020106	sas	8.9e-5	0	134	0.0020106
chr15-045073526-C-T	chr15	45073526	C	T	2877012	ExcessHet	0.47948	afr	0.221647	27	134	0.47948
chr15-045073532-G-A	chr15	45073532	G	A	246935	VQSRTrancheSNP99.90to99.95	0.11612	afr	0.02311400000000001	2	134	0.11612
chr15-045073564-T-C	chr15	45073564	T	C	4047915	ExcessHet	0.58537	afr	0.25588499999999964	33	134	0.58537
chr15-045073585-C-A	chr15	45073585	C	A	3668682	ExcessHet	0.36945	afr	0.20366100000000004	26	134	0.36945
chr15-045073592-T-C	chr15	45073592	T	C	4358671	ExcessHet	0.451	afr	0.217575	27	134	0.451
chr15-045073592-T-G	chr15	45073592	T	G	4358671	ExcessHet	0.091968	afr	0.03844100000000002	6	134	0.091968
chr15-045073594-G-A	chr15	45073594	G	A	3856578	ExcessHet	0.46427	afr	0.222241	27	134	0.46427
chr15-045073671-A-C	chr15	45073671	A	C	11796	VQSRTrancheSNP99.90to99.95	7.1947e-4	sas	0.002791	1	134	0.002791
chr15-045073707-G-C	chr15	45073707	G	C	954795	ExcessHet	0.40793	afr	0.173916	24	130	0.40793
chr15-045073878-A-G	chr15	45073878	A	G	55464	PASS	0.23641	nfe	0.02802200000000001	0	0	0.23641
chr15-045073968-G-C	chr15	45073968	G	C	19963	PASS	0	none	0.01163699999999999	0	0	0.01163699999999999
chr15-045074086-C-A	chr15	45074086	C	A	6645	PASS	0	none	0.003208	0	0	0.003208
chr15-045074086-C-G	chr15	45074086	C	G	6645	PASS	0	none	6.999999999999998e-5	0	0	6.999999999999998e-5
chr15-045074098-T-A	chr15	45074098	T	A	5983	VQSRTrancheSNP99.70to99.80	0	none	0.003108	0	0	0.003108
chr15-045093697-A-G	chr15	45093697	A	G	155111	PASS	0.17514	afr	0.04526	0	0	0.17514
chr15-045093718-C-G	chr15	45093718	C	G	282836	PASS	0	none	0	0	0	1e-6
chr15-045093718-C-T	chr15	45093718	C	T	282836	PASS	0.54628	afr	0.07769700000000002	0	0	0.54628
chr15-045094458-T-G	chr15	45094458	T	G	4516365	PASS	0.61857	afr	0.10903300000000002	11	134	0.61857
chr15-045094608-G-C	chr15	45094608	G	C	4252897	PASS	0.12279	afr	0.06175100000000002	10	134	0.12279
chr15-045095352-A-G	chr15	45095352	A	G	45430734	PASS	0.93397	eas	0.8599100000000006	123	134	0.93397
chr15-045095701-T-C	chr15	45095701	T	C	1062854	PASS	0.24261	afr	0.024465	1	134	0.24261
chr15-045095801-G-A	chr15	45095801	G	A	21249	PASS	7.6581e-4	nfe	2.9400000000000004e-4	1	134	7.6581e-4
chr15-045095942-G-A	chr15	45095942	G	A	1097567	PASS	0.057618	afr	0.01372399999999999	3	134	0.057618
chr15-045096076-A-G	chr15	45096076	A	G	274580	PASS	0.0062017	nfe	0.004544	1	134	0.0062017
chr15-045096184-C-T	chr15	45096184	C	T	25670046	PASS	0.9325	eas	0.8592060000000006	123	134	0.9325
chr15-045096197-G-A	chr15	45096197	G	A	478662	PASS	0.23104	afr	0.023432	1	134	0.23104
chr15-045097107-T-G	chr15	45097107	T	G	10088	VQSRTrancheSNP99.90to99.95	0.0021964	eas	0.005798	0	104	0.005798
chr15-045097127-G-T	chr15	45097127	G	T	3037	PASS	1.6399e-4	eas	0.002039	0	116	0.002039
chr15-045099013-CTTTTT-*	chr15	45099013	CTTTTT	*	350283	ExcessHet	0	none	5.620000000000005e-4	0	2	5.620000000000005e-4
chr15-045099013-CTTTTT-ATTTTT	chr15	45099013	CTTTTT	ATTTTT	350283	ExcessHet	0	none	1.47e-4	0	2	1.47e-4
chr15-045099013-CTTTTT-C	chr15	45099013	CTTTTT	C	350283	ExcessHet	1.617e-5	nfe	5.2999999999999994e-5	0	2	5.2999999999999994e-5
chr15-045099013-CTTTTT-CT	chr15	45099013	CTTTTT	CT	350283	ExcessHet	0	none	0.00103199999999999	0	2	0.00103199999999999
chr15-045099013-CTTTTT-CTT	chr15	45099013	CTTTTT	CTT	350283	ExcessHet	0	none	0.005166	0	2	0.005166
chr15-045099013-CTTTTT-CTTT	chr15	45099013	CTTTTT	CTTT	350283	ExcessHet	0	none	0.01800200000000001	0	2	0.01800200000000001
chr15-045099013-CTTTTT-CTTTT	chr15	45099013	CTTTTT	CTTTT	350283	ExcessHet	0	none	0.08836300000000001	0	2	0.08836300000000001
chr15-045099013-CTTTTT-CTTTTTT	chr15	45099013	CTTTTT	CTTTTTT	350283	ExcessHet	0	none	0.05446900000000002	0	2	0.05446900000000002
chr15-045099013-CTTTTT-CTTTTTTT	chr15	45099013	CTTTTT	CTTTTTTT	350283	ExcessHet	0	none	0.004247	0	2	0.004247
chr15-045099013-CTTTTT-CTTTTTTTT	chr15	45099013	CTTTTT	CTTTTTTTT	350283	ExcessHet	0	none	5.160000000000003e-4	0	2	5.160000000000003e-4
chr15-045099013-CTTTTT-CTTTTTTTTT	chr15	45099013	CTTTTT	CTTTTTTTTT	350283	ExcessHet	0	none	5.2999999999999994e-5	0	2	5.2999999999999994e-5
chr15-045099013-CTTTTT-TTTTTT	chr15	45099013	CTTTTT	TTTTTT	350283	ExcessHet	0	none	0.005243	0	2	0.005243
chr15-045099014-T-*	chr15	45099014	T	*	272	VQSRTrancheSNP99.70to99.80	0	none	0.11420600000000002	0	0	0.11420600000000002
chr15-045099014-T-C	chr15	45099014	T	C	272	VQSRTrancheSNP99.70to99.80	0	none	9e-6	0	0	9e-6
chr15-045099168-G-A	chr15	45099168	G	A	48441	VQSRTrancheSNP99.70to99.80	0.0052945	nfe	0.002535	0	70	0.0052945
chr15-045099175-T-C	chr15	45099175	T	C	128631	PASS	0.032938	eas	0.00900099999999999	2	74	0.032938
chr15-045099257-A-G	chr15	45099257	A	G	1879250	PASS	0.56361000000000006	afr	0.11669500000000002	9	118	0.56361000000000006
chr15-045099368-A-T	chr15	45099368	A	T	58842009	PASS	0.99843	nfe	0.9899700000000003	134	134	0.99843
chr15-045099613-T-C	chr15	45099613	T	C	8997	PASS	6.554e-5	nfe	3.6999999999999985e-5	1	134	6.554e-5
chr15-045099680-C-G	chr15	45099680	C	G	5730	PASS	3.89e-5	nfe	7.099999999999998e-5	1	134	7.099999999999998e-5
chr15-045099770-G-A	chr15	45099770	G	A	14277	PASS	1.3982e-4	afr	8.9e-5	1	134	1.3982e-4
chr15-045099877-G-A	chr15	45099877	G	A	102886944	PASS	0.93479	eas	0.8553320000000004	123	134	0.93479
chr15-045100079-C-T	chr15	45100079	C	T	83865	PASS	8.79e-4	nfe	6.100000000000004e-4	1	134	8.79e-4
chr15-045100816-G-C	chr15	45100816	G	C	1806420	PASS	0.068865	amr	0.049909	7	134	0.068865
chr15-045100845-A-*	chr15	45100845	A	*	1450	PASS	0	none	2.2000000000000003e-5	0	134	2.2000000000000003e-5
chr15-045100845-A-C	chr15	45100845	A	C	1450	PASS	8.741e-5	nfe	9e-6	1	134	8.741e-5
chr15-045100980-A-C	chr15	45100980	A	C	3221	VQSRTrancheSNP99.80to99.90	6.0438e-4	eas	6.800000000000003e-4	1	132	6.800000000000003e-4
chr15-045100980-A-G	chr15	45100980	A	G	3221	VQSRTrancheSNP99.80to99.90	0	none	2.2000000000000003e-5	0	132	2.2000000000000003e-5
chr15-045101227-TGAAC-T	chr15	45101227	TGAAC	T	168809.97	PASS	0.0027054	nfe	0.00159499999999999	1	134	0.0027054
chr15-045101231-C-*	chr15	45101231	C	*	6884	PASS	0	none	0.00159499999999999	1	134	0.00159499999999999
chr15-045101231-C-T	chr15	45101231	C	T	6884	PASS	3.2293e-4	afr	5.2999999999999994e-5	0	134	3.2293e-4
chr15-045101469-A-G	chr15	45101469	A	G	2771650	PASS	0.38162	afr	0.098934	10	134	0.38162
chr15-045101541-C-T	chr15	45101541	C	T	35687462	PASS	0.9969	nfe	0.9742800000000004	134	134	0.9969
chr15-045101809-T-C	chr15	45101809	T	C	423038	PASS	0.012113	nfe	0.00794999999999998	2	134	0.012113
chr15-045101859-G-A	chr15	45101859	G	A	13242	PASS	2.2386e-4	amr	5.2999999999999994e-5	1	134	2.2386e-4
chr15-045101859-G-T	chr15	45101859	G	T	13242	PASS	0	none	0	0	134	1e-6
chr15-045104156-C-G	chr15	45104156	C	G	276877	PASS	0.0047236	nfe	0.00224	2	134	0.0047236
chr15-045104414-T-C	chr15	45104414	T	C	245640	PASS	0.082884	afr	0.005236	1	134	0.082884
chr15-045105633-G-A	chr15	45105633	G	A	4814080	PASS	0.35384	afr	0.10151200000000002	10	134	0.35384
chr15-045105691-C-T	chr15	45105691	C	T	4055852	PASS	0.088315	afr	0.06999600000000002	10	134	0.088315
chr15-045105795-C-T	chr15	45105795	C	T	560422	PASS	0.014973	amr	0.009824	1	134	0.014973
chr15-045106033-T-G	chr15	45106033	T	G	3954853	PASS	0.28723	afr	0.09404800000000002	10	134	0.28723
chr15-045106116-G-A	chr15	45106116	G	A	3787536	PASS	0.088263	afr	0.07010300000000001	10	134	0.088263
chr15-045106171-C-T	chr15	45106171	C	T	3747493	PASS	0.071229	amr	0.05511900000000001	7	134	0.071229
chr15-045106240-T-C	chr15	45106240	T	C	7593021	PASS	0.39527	afr	0.10508400000000002	10	134	0.39527
chr15-045106311-G-A	chr15	45106311	G	A	1008635	PASS	0.18937	afr	0.01677499999999999	1	134	0.18937
chr15-045106461-T-C	chr15	45106461	T	C	640	VQSRTrancheSNP99.80to99.90	9.42e-6	nfe	0	1	134	9.42e-6
chr15-045106767-G-T	chr15	45106767	G	T	74469931	PASS	0.93633	eas	0.8861900000000001	124	134	0.93633
chr15-045107269-A-G	chr15	45107269	A	G	61344333	PASS	0.93629	eas	0.8862980000000001	124	134	0.93629
chr15-045107966-T-C	chr15	45107966	T	C	29596731	PASS	0.986	eas	0.9223340000000002	129	134	0.986
chr15-045108160-C-A	chr15	45108160	C	A	49202280	PASS	2.003e-5	eas	3.6999999999999985e-5	0	134	3.6999999999999985e-5
chr15-045108160-C-G	chr15	45108160	C	G	49202280	PASS	0.98027	sas	0.9380500000000002	129	134	0.98027
chr15-045108251-G-A	chr15	45108251	G	A	519751	PASS	0.027174	nfe	0.01735500000000001	4	134	0.027174
chr15-045108414-C-G	chr15	45108414	C	G	24883659	PASS	0.99713	nfe	0.9755260000000004	134	134	0.99713
chr15-045108415-A-AC	chr15	45108415	A	AC	304828.97	PASS	0.24461	eas	0.01275399999999999	2	134	0.24461
chr15-045108567-G-A	chr15	45108567	G	A	423	PASS	4.01e-6	nfe	0	1	132	4.01e-6
chr15-045108567-G-T	chr15	45108567	G	T	423	PASS	0	none	0	0	132	1e-6
chr15-045109353-CAAAA-*	chr15	45109353	CAAAA	*	2788682	ExcessHet	0	none	0	0	126	1e-6
chr15-045109353-CAAAA-AAAAA	chr15	45109353	CAAAA	AAAAA	2788682	ExcessHet	0	none	3.820000000000003e-4	0	126	3.820000000000003e-4
chr15-045109353-CAAAA-C	chr15	45109353	CAAAA	C	2788682	ExcessHet	3.102e-5	nfe	2.09e-4	0	126	2.09e-4
chr15-045109353-CAAAA-CA	chr15	45109353	CAAAA	CA	2788682	ExcessHet	0	none	0.004083	1	126	0.004083
chr15-045109353-CAAAA-CAA	chr15	45109353	CAAAA	CAA	2788682	ExcessHet	0	none	0.05473300000000002	7	126	0.05473300000000002
chr15-045109353-CAAAA-CAAA	chr15	45109353	CAAAA	CAAA	2788682	ExcessHet	0	none	0.3679709999999994	51	126	0.3679709999999994
chr15-045109353-CAAAA-CAAAAA	chr15	45109353	CAAAA	CAAAAA	2788682	ExcessHet	0	none	0.04120300000000001	5	126	0.04120300000000001
chr15-045109353-CAAAA-CAAAAAA	chr15	45109353	CAAAA	CAAAAAA	2788682	ExcessHet	0	none	8.450000000000003e-4	0	126	8.450000000000003e-4
chr15-045109353-CAAAA-CAAAAAAA	chr15	45109353	CAAAA	CAAAAAAA	2788682	ExcessHet	0	none	9e-6	0	126	9e-6
chr15-045109438-C-T	chr15	45109438	C	T	2597889	PASS	0.35362	afr	0.107717	10	134	0.35362
chr15-045110121-T-C	chr15	45110121	T	C	908929	PASS	0.18086	afr	0.03139000000000001	3	134	0.18086
chr15-045110685-G-C	chr15	45110685	G	C	758952	PASS	0.015964	nfe	0.01393499999999999	2	134	0.015964
chr15-045110705-G-A	chr15	45110705	G	A	142393	PASS	0.025851	sas	0.002265	1	134	0.025851
chr15-045110742-A-G	chr15	45110742	A	G	54463951	PASS	0.92229	sas	0.8422470000000006	123	134	0.92229
chr15-045110742-A-T	chr15	45110742	A	T	54463951	PASS	1.94e-6	nfe	9e-6	0	134	9e-6
chr15-045110753-T-G	chr15	45110753	T	G	256127	VQSRTrancheSNP99.95to100.00	0.012148	sas	0.00439	3	134	0.012148
chr15-045110755-T-A	chr15	45110755	T	A	256684	VQSRTrancheSNP99.95to100.00	0.012113	sas	0.00439	3	134	0.012113
chr15-045110759-G-A	chr15	45110759	G	A	41258	VQSRTrancheSNP99.95to100.00	5.486e-4	nfe	0.00101199999999999	1	134	0.00101199999999999
chr15-045110982-AG-A	chr15	45110982	AG	A	1171083	VQSRTrancheINDEL99.50to99.90	0	none	3.6999999999999985e-5	0	134	3.6999999999999985e-5
chr15-045110982-AG-GG	chr15	45110982	AG	GG	1171083	VQSRTrancheINDEL99.50to99.90	0	none	0.09117600000000002	11	134	0.09117600000000002
chr15-045111075-C-A	chr15	45111075	C	A	652748	VQSRTrancheSNP99.80to99.90	0.11655	afr	0.02150000000000001	3	134	0.11655
chr15-045111314-C-A	chr15	45111314	C	A	15591	VQSRTrancheSNP99.90to99.95	0.0017769	nfe	0.00105999999999999	2	134	0.0017769
chr15-045111358-GC-G	chr15	45111358	GC	G	424335.97	VQSRTrancheINDEL97.00to99.00	0.15808	amr	0.00956299999999999	2	134	0.15808
chr15-045111532-G-A	chr15	45111532	G	A	51582	VQSRTrancheSNP99.95to100.00	0.0078631	eas	0.00191599999999999	2	134	0.0078631
chr15-045111541-G-A	chr15	45111541	G	A	105857	VQSRTrancheSNP99.95to100.00	0.008862	sas	0.002942	2	134	0.008862
chr15-045111599-G-C	chr15	45111599	G	C	126731	PASS	0.010067	mid	0.002515	1	134	0.010067
chr15-045111619-G-A	chr15	45111619	G	A	109784	VQSRTrancheSNP99.95to100.00	1.623e-5	nfe	9e-6	0	134	1.623e-5
chr15-045111619-G-T	chr15	45111619	G	T	109784	VQSRTrancheSNP99.95to100.00	0.0049415	afr	0.006189	2	134	0.006189
chr15-045111620-AGGC-A	chr15	45111620	AGGC	A	108848	PASS	3.1e-7	nfe	0	0	134	1e-6
chr15-045111620-AGGC-GGGC	chr15	45111620	AGGC	GGGC	108848	PASS	0	none	0.006189	2	134	0.006189
chr15-045111631-G-A	chr15	45111631	G	A	92125	VQSRTrancheSNP99.95to100.00	0.0015768	nfe	0.005751	2	134	0.005751
chr15-045111634-C-T	chr15	45111634	C	T	88579	VQSRTrancheSNP99.95to100.00	0.001619	nfe	0.005699	2	134	0.005699
chr15-045111868-G-A	chr15	45111868	G	A	42911327	PASS	0.91957	sas	0.8506990000000002	122	134	0.91957
chr15-045112495-C-T	chr15	45112495	C	T	2504318	PASS	0.090963	afr	0.06929900000000003	7	134	0.090963
chr15-045112501-C-T	chr15	45112501	C	T	720587	PASS	0.055134	eas	0.01696000000000002	4	134	0.055134
chr15-045112781-T-A	chr15	45112781	T	A	73284602	PASS	0	none	0	0	134	1e-6
chr15-045112781-T-G	chr15	45112781	T	G	73284602	PASS	0.99842	nfe	0.9887780000000004	134	134	0.99842
chr15-045113216-C-T	chr15	45113216	C	T	176658	PASS	0.077052	afr	0.004979	1	134	0.077052
chr15-045113265-G-T	chr15	45113265	G	T	53167101	PASS	0.94509	eas	0.8882490000000003	126	134	0.94509
chr15-045113281-C-T	chr15	45113281	C	T	18396	PASS	2.2359e-4	nfe	2.09e-4	1	134	2.2359e-4
chr15-045114229-C-T	chr15	45114229	C	T	11320085	PASS	0.99505	nfe	0.8640520000000007	6	6	0.99505
chr15-045114520-C-T	chr15	45114520	C	T	3179546	PASS	0.11501	nfe	0.06651500000000002	19	134	0.11501
chr15-045115813-G-A	chr15	45115813	G	A	687	PASS	0	none	0	1	134	1e-6
chr15-045116090-T-A	chr15	45116090	T	A	860	PASS	0.0039845	nfe	5.860000000000005e-4	0	52	0.0039845
chr15-045116106-G-C	chr15	45116106	G	C	11435	PASS	0.0020349	sas	7.010000000000006e-4	1	8	0.0020349
chr15-045116216-C-G	chr15	45116216	C	G	65905662	PASS	0.99801	nfe	0.9607850000000004	134	134	0.99801
chr15-045116493-C-G	chr15	45116493	C	G	73379503	PASS	0.92707	eas	0.863649	127	134	0.92707
chr15-045116501-C-T	chr15	45116501	C	T	74313886	PASS	0.90362	nfe	0.8289460000000002	121	134	0.90362
chr15-045116512-A-G	chr15	45116512	A	G	75281950	PASS	0.99812	nfe	0.9752830000000005	134	134	0.99812
chr15-045116735-T-C	chr15	45116735	T	C	74830441	PASS	0.92712	eas	0.8647600000000001	127	134	0.92712
chr15-045116815-G-A	chr15	45116815	G	A	45355915	PASS	0.92479	eas	0.8629990000000007	127	134	0.92479
chr15-045116998-A-G	chr15	45116998	A	G	45305997	PASS	0.99834	nfe	0.9894280000000004	134	134	0.99834
chr15-045117073-C-G	chr15	45117073	C	G	43719737	PASS	0	none	0	0	134	1e-6
chr15-045117073-C-T	chr15	45117073	C	T	43719737	PASS	0.90379	nfe	0.8295690000000002	122	134	0.90379
chr15-045117534-C-G	chr15	45117534	C	G	6287037	PASS	0.43106	afr	0.107905	6	134	0.43106
chr15-045118115-C-*	chr15	45118115	C	*	27809	PASS	0	none	9e-6	0	134	9e-6
chr15-045118115-C-T	chr15	45118115	C	T	27809	PASS	0.01094599999999999	eas	8.210000000000002e-4	1	134	0.01094599999999999
chr15-045118194-C-T	chr15	45118194	C	T	839	PASS	1.3167e-4	nfe	0	1	134	1.3167e-4
chr15-045119201-T-C	chr15	45119201	T	C	93030	PASS	0.018728	afr	0.002565	1	134	0.018728
chr15-045119435-A-T	chr15	45119435	A	T	296485	PASS	0.035518	nfe	0.016696	3	134	0.035518
chr15-045120875-C-G	chr15	45120875	C	G	174180	PASS	0.0072604	nfe	0.003855	1	134	0.0072604
chr15-045121028-C-T	chr15	45121028	C	T	585452	PASS	0.19241	afr	0.02002	1	134	0.19241
chr15-045121343-T-C	chr15	45121343	T	C	688525	PASS	0.075408	nfe	0.049853	12	132	0.075408
chr15-045122049-G-A	chr15	45122049	G	A	14357695	PASS	0.92123	sas	0.8702870000000003	127	134	0.92123
chr15-045122306-T-A	chr15	45122306	T	A	2004355	PASS	0.11216	amr	0.08669500000000002	7	134	0.11216
chr15-045122746-T-G	chr15	45122746	T	G	441420	PASS	0.067502	nfe	0.04422400000000002	12	134	0.067502
chr15-045131459-T-G	chr15	45131459	T	G	35	PASS	0	none	2.2000000000000003e-5	0	2	2.2000000000000003e-5
chr15-045131691-G-T	chr15	45131691	G	T	1696305	PASS	0.32877	sas	0.18799900000000003	28	118	0.32877
chr15-045131946-T-G	chr15	45131946	T	G	864	PASS	7.2e-7	nfe	0	1	134	1e-6
chr15-045132088-C-G	chr15	45132088	C	G	11010495	PASS	0.76254	nfe	0.6629060000000003	92	134	0.76254
chr15-045134175-G-A	chr15	45134175	G	A	154378	PASS	0.0076319	nfe	0.005828	1	134	0.0076319
chr15-045135279-T-C	chr15	45135279	T	C	514432	VQSRTrancheSNP99.90to99.95	0.10062	afr	0.01031999999999999	1	134	0.10062
chr15-045135332-C-A	chr15	45135332	C	A	11504412	PASS	0.34024	sas	0.232086	37	134	0.34024
chr15-045135518-T-A	chr15	45135518	T	A	91517	VQSRTrancheSNP99.95to100.00	0	none	0	0	134	1e-6
chr15-045135518-T-C	chr15	45135518	T	C	91517	VQSRTrancheSNP99.95to100.00	0.0030001	afr	0.00181699999999999	1	134	0.0030001
chr15-045135527-T-C	chr15	45135527	T	C	37193	VQSRTrancheSNP99.95to100.00	9.6737e-4	afr	9.400000000000004e-4	1	134	9.6737e-4
chr15-045135557-C-G	chr15	45135557	C	G	446674	VQSRTrancheSNP99.95to100.00	0.011538	nfe	0.006086	3	134	0.011538
chr15-045135558-A-G	chr15	45135558	A	G	450115	VQSRTrancheSNP99.95to100.00	0.011339	nfe	0.006137	3	134	0.011339
chr15-045135593-T-C	chr15	45135593	T	C	72294	VQSRTrancheSNP99.80to99.90	0.0014487	afr	0.00204	2	134	0.00204
chr15-045135674-C-CGGT	chr15	45135674	C	CGGT	1279.97	VQSRTrancheINDEL99.50to99.90	9.05e-6	nfe	0	1	134	9.05e-6
chr15-045135710-G-A	chr15	45135710	G	A	331575	VQSRTrancheSNP99.80to99.90	0.011649	nfe	0.006706	2	134	0.011649
chr15-045135710-G-T	chr15	45135710	G	T	331575	VQSRTrancheSNP99.80to99.90	0	none	0	0	134	1e-6
chr15-045135745-G-T	chr15	45135745	G	T	6740228	PASS	0.24709	eas	0.13035100000000002	17	134	0.24709
chr15-045135984-G-T	chr15	45135984	G	T	218198	VQSRTrancheSNP99.90to99.95	0.013449	eas	0.01375099999999999	4	134	0.01375099999999999
chr15-045136220-T-C	chr15	45136220	T	C	842375	PASS	0.031463	eas	0.02255900000000002	5	134	0.031463
chr15-045136514-C-*	chr15	45136514	C	*	4194747	PASS	0	none	9e-6	0	134	9e-6
chr15-045136514-C-T	chr15	45136514	C	T	4194747	PASS	0.12829	mid	0.096464	11	134	0.12829
chr15-045138078-ATGTGTGTG-*	chr15	45138078	ATGTGTGTG	*	5771091	PASS	0	none	2.9400000000000004e-4	0	122	2.9400000000000004e-4
chr15-045138078-ATGTGTGTG-A	chr15	45138078	ATGTGTGTG	A	5771091	PASS	1.146e-5	nfe	0	0	122	1.146e-5
chr15-045138078-ATGTGTGTG-ATG	chr15	45138078	ATGTGTGTG	ATG	5771091	PASS	0	none	8.9e-5	0	122	8.9e-5
chr15-045138078-ATGTGTGTG-ATGCGTGTGTGTGTGTG	chr15	45138078	ATGTGTGTG	ATGCGTGTGTGTGTGTG	5771091	PASS	0	none	0	0	122	1e-6
chr15-045138078-ATGTGTGTG-ATGTATGTGTGTGTG	chr15	45138078	ATGTGTGTG	ATGTATGTGTGTGTG	5771091	PASS	0	none	2.2000000000000003e-5	0	122	2.2000000000000003e-5
chr15-045138078-ATGTGTGTG-ATGTATGTGTGTGTGTG	chr15	45138078	ATGTGTGTG	ATGTATGTGTGTGTGTG	5771091	PASS	0	none	0	0	122	1e-6
chr15-045138078-ATGTGTGTG-ATGTATGTGTGTGTGTGTGTG	chr15	45138078	ATGTGTGTG	ATGTATGTGTGTGTGTGTGTG	5771091	PASS	0	none	0	0	122	1e-6
chr15-045138078-ATGTGTGTG-ATGTG	chr15	45138078	ATGTGTGTG	ATGTG	5771091	PASS	0	none	8.450000000000003e-4	0	122	8.450000000000003e-4
chr15-045138078-ATGTGTGTG-ATGTGTG	chr15	45138078	ATGTGTGTG	ATGTGTG	5771091	PASS	0	none	0.00987299999999998	0	122	0.00987299999999998
chr15-045138078-ATGTGTGTG-ATGTGTGTGTG	chr15	45138078	ATGTGTGTG	ATGTGTGTGTG	5771091	PASS	0	none	0.107225	14	122	0.107225
chr15-045138078-ATGTGTGTG-ATGTGTGTGTGTG	chr15	45138078	ATGTGTGTG	ATGTGTGTGTGTG	5771091	PASS	0	none	0.3483179999999996	56	122	0.3483179999999996
chr15-045138078-ATGTGTGTG-ATGTGTGTGTGTGTG	chr15	45138078	ATGTGTGTG	ATGTGTGTGTGTGTG	5771091	PASS	0	none	0.2656219999999995	38	122	0.2656219999999995
chr15-045138078-ATGTGTGTG-ATGTGTGTGTGTGTGTG	chr15	45138078	ATGTGTGTG	ATGTGTGTGTGTGTGTG	5771091	PASS	0	none	0.01735000000000001	5	122	0.01735000000000001
chr15-045138078-ATGTGTGTG-ATGTGTGTGTGTGTGTGTG	chr15	45138078	ATGTGTGTG	ATGTGTGTGTGTGTGTGTG	5771091	PASS	0	none	0.00186599999999999	0	122	0.00186599999999999
chr15-045138078-ATGTGTGTG-ATGTGTGTGTGTGTGTGTGTG	chr15	45138078	ATGTGTGTG	ATGTGTGTGTGTGTGTGTGTG	5771091	PASS	0	none	0.002264	0	122	0.002264
chr15-045138078-ATGTGTGTG-ATGTGTGTGTGTGTGTGTGTGTG	chr15	45138078	ATGTGTGTG	ATGTGTGTGTGTGTGTGTGTGTG	5771091	PASS	0	none	7.030000000000005e-4	0	122	7.030000000000005e-4
chr15-045138078-ATGTGTGTG-ATGTGTGTGTGTGTGTGTGTGTGTG	chr15	45138078	ATGTGTGTG	ATGTGTGTGTGTGTGTGTGTGTGTG	5771091	PASS	0	none	8.9e-5	0	122	8.9e-5
chr15-045138078-ATGTGTGTG-ATGTGTGTGTGTGTGTGTGTGTGTGTG	chr15	45138078	ATGTGTGTG	ATGTGTGTGTGTGTGTGTGTGTGTGTG	5771091	PASS	0	none	2.09e-4	0	122	2.09e-4
chr15-045138078-ATGTGTGTG-ATGTGTGTGTGTGTGTGTGTGTGTGTGTG	chr15	45138078	ATGTGTGTG	ATGTGTGTGTGTGTGTGTGTGTGTGTGTG	5771091	PASS	0	none	8.9e-5	0	122	8.9e-5
chr15-045138078-ATGTGTGTG-ATGTGTGTGTGTGTGTGTGTGTGTGTGTGTG	chr15	45138078	ATGTGTGTG	ATGTGTGTGTGTGTGTGTGTGTGTGTGTGTG	5771091	PASS	0	none	0	0	122	1e-6
chr15-045138078-ATGTGTGTG-GTGTGTGTG	chr15	45138078	ATGTGTGTG	GTGTGTGTG	5771091	PASS	0	none	0.01432399999999999	2	122	0.01432399999999999
chr15-045138107-A-*	chr15	45138107	A	*	284921	PASS	0	none	1.47e-4	0	42	1.47e-4
chr15-045138107-A-G	chr15	45138107	A	G	284921	PASS	0	none	0	0	42	1e-6
chr15-045138107-A-T	chr15	45138107	A	T	284921	PASS	0.44845	eas	0.04427400000000002	2	42	0.44845
chr15-045138111-C-*	chr15	45138111	C	*	2212	PASS	0	none	0.003264	0	58	0.003264
chr15-045138111-C-A	chr15	45138111	C	A	2212	PASS	5.27e-5	nfe	3.6999999999999985e-5	0	58	5.27e-5
chr15-045138111-C-G	chr15	45138111	C	G	2212	PASS	3.4e-6	nfe	9e-6	0	58	9e-6
chr15-045138111-C-T	chr15	45138111	C	T	2212	PASS	0.0015895	amr	8.200000000000003e-4	0	58	0.0015895
chr15-045138112-A-*	chr15	45138112	A	*	2199	VQSRTrancheINDEL96.00to97.00	0	none	0.003266	0	78	0.003266
chr15-045138112-A-AG	chr15	45138112	A	AG	2199	VQSRTrancheINDEL96.00to97.00	3.14e-6	nfe	0	0	78	3.14e-6
chr15-045138112-A-AGGCCAAGGGAGGAGAGGCAGAG	chr15	45138112	A	AGGCCAAGGGAGGAGAGGCAGAG	2199	VQSRTrancheINDEL96.00to97.00	0	none	0	0	78	1e-6
chr15-045138112-A-G	chr15	45138112	A	G	2199	VQSRTrancheINDEL96.00to97.00	0.0014739	amr	9.150000000000004e-4	0	78	0.0014739
chr15-045138785-G-A	chr15	45138785	G	A	23333	PASS	0.021741	sas	0.002992	1	126	0.021741
chr15-045138785-G-C	chr15	45138785	G	C	23333	PASS	5.04e-6	nfe	9e-6	0	126	9e-6
chr15-045138786-G-A	chr15	45138786	G	A	497	PASS	1.997e-5	nfe	0	1	126	1.997e-5
chr15-045139603-A-T	chr15	45139603	A	T	2763	PASS	6.4226e-4	afr	0.00186399999999999	1	72	0.00186399999999999
chr15-045139606-A-T	chr15	45139606	A	T	8246	PASS	0.0033094	afr	0.005072	4	62	0.005072
chr15-045139608-G-T	chr15	45139608	G	T	718038	PASS	0.37255	eas	0.036311	3	134	0.37255
chr15-045139622-A-T	chr15	45139622	A	T	51669	PASS	0.021499	afr	0.01935000000000001	13	64	0.021499
chr15-045139625-G-T	chr15	45139625	G	T	2348	VQSRTrancheSNP99.80to99.90	5.152e-4	nfe	0.00156799999999999	1	78	0.00156799999999999
chr15-045139627-AG-A	chr15	45139627	AG	A	53035	VQSRTrancheINDEL99.90to99.95	0	none	0	0	54	1e-6
chr15-045139627-AG-CG	chr15	45139627	AG	CG	53035	VQSRTrancheINDEL99.90to99.95	0	none	0	0	54	1e-6
chr15-045139627-AG-TG	chr15	45139627	AG	TG	53035	VQSRTrancheINDEL99.90to99.95	0	none	0.02003000000000002	8	54	0.02003000000000002
chr15-045139631-C-G	chr15	45139631	C	G	58540	PASS	0.027243	nfe	0.02021300000000002	11	52	0.027243
chr15-045139631-C-T	chr15	45139631	C	T	58540	PASS	5.498e-5	afr	2.2000000000000003e-5	0	52	5.498e-5
chr15-045139635-A-G	chr15	45139635	A	G	30390	PASS	1.96e-6	nfe	0	0	44	1.96e-6
chr15-045139635-A-T	chr15	45139635	A	T	30390	PASS	0.045031	nfe	0.01455599999999999	5	44	0.045031
chr15-045139819-G-A	chr15	45139819	G	A	21284	PASS	0.021713	sas	0.00144799999999999	1	134	0.021713
chr15-045139857-T-G	chr15	45139857	T	G	12280073	PASS	0.9924	nfe	0.952899	133	134	0.9924
chr15-045139896-G-C	chr15	45139896	G	C	74090	PASS	0.052549	afr	0.007561	1	134	0.052549
chr15-045140513-C-T	chr15	45140513	C	T	2162	PASS	7.8387e-4	nfe	4.260000000000005e-4	0	20	7.8387e-4
chr15-045140817-TA-T	chr15	45140817	TA	T	420.97	PASS	9.7e-7	nfe	0	1	134	1e-6
chr15-045141448-T-G	chr15	45141448	T	G	19734260	PASS	0.54426	nfe	0.447858	67	134	0.54426
chr15-045141500-A-G	chr15	45141500	A	G	220312	PASS	0.0090799	nfe	0.007275	3	134	0.0090799
chr15-045141800-G-A	chr15	45141800	G	A	163141	PASS	0.14756	afr	0.010581	1	134	0.14756
chr15-045143405-T-C	chr15	45143405	T	C	856599	PASS	0.057258	nfe	0.045612	8	134	0.057258
chr15-045143899-G-A	chr15	45143899	G	A	534751	PASS	0.03223	nfe	0.02152700000000001	2	134	0.03223
chr15-045145074-C-T	chr15	45145074	C	T	207789	PASS	0.020236	nfe	0.01016299999999999	4	134	0.020236
chr15-045145205-T-G	chr15	45145205	T	G	184488	PASS	0.15635	afr	0.01453899999999999	2	134	0.15635
chr15-045147453-C-T	chr15	45147453	C	T	343743	PASS	0.021829	mid	0.006163	1	134	0.021829
chr15-045147712-A-G	chr15	45147712	A	G	66220922	PASS	0.99375	nfe	0.9643620000000008	134	134	0.99375
chr15-045147882-T-C	chr15	45147882	T	C	808	PASS	1.019e-5	nfe	0	1	134	1.019e-5
chr15-045148152-G-A	chr15	45148152	G	A	50154	PASS	0.022001	sas	0.00142399999999999	1	134	0.022001
chr15-045150489-G-A	chr15	45150489	G	A	8844282	PASS	1.247e-5	nfe	0	0	134	1.247e-5
chr15-045150489-G-C	chr15	45150489	G	C	8844282	PASS	0.77737	nfe	0.6947200000000003	107	134	0.77737
chr15-045150489-G-T	chr15	45150489	G	T	8844282	PASS	0.0010716	eas	2.2000000000000003e-5	0	134	0.0010716
chr15-045150569-T-C	chr15	45150569	T	C	940486	PASS	0.046983	sas	0.040092	5	134	0.046983
chr15-045150698-T-C	chr15	45150698	T	C	537788	PASS	0.20211	afr	0.01914900000000001	1	134	0.20211
chr15-045150814-T-C	chr15	45150814	T	C	4386055	PASS	0.31945	mid	0.23157400000000003	30	134	0.31945
chr15-045150827-C-A	chr15	45150827	C	A	68086	PASS	0.027077	sas	0.002339	1	134	0.027077
chr15-045150827-C-G	chr15	45150827	C	G	68086	PASS	3.966e-5	nfe	2.2000000000000003e-5	0	134	3.966e-5
chr15-045150828-C-T	chr15	45150828	C	T	66628	PASS	0.027271	sas	0.002314	1	134	0.027271
chr15-045151935-T-C	chr15	45151935	T	C	4376766	PASS	0.43994	eas	0.170944	17	134	0.43994
chr15-045151949-G-A	chr15	45151949	G	A	20326	PASS	0.0018427	eas	5.640000000000005e-4	1	134	0.0018427
chr15-045152082-T-C	chr15	45152082	T	C	1299178	PASS	0.31342	eas	0.03921300000000001	3	134	0.31342
chr15-045152121-C-A	chr15	45152121	C	A	615	PASS	0	none	0	1	134	1e-6
chr15-045152185-G-*	chr15	45152185	G	*	70113	PASS	0	none	9e-6	0	134	9e-6
chr15-045152185-G-C	chr15	45152185	G	C	70113	PASS	0.0046582	mid	0.00154599999999999	1	134	0.0046582
chr15-045152320-A-G	chr15	45152320	A	G	38518590	PASS	0.70213	sas	0.6277120000000004	91	134	0.70213
chr15-045153113-C-G	chr15	45153113	C	G	1894527	PASS	2.11e-6	nfe	5.2999999999999994e-5	0	62	5.2999999999999994e-5
chr15-045153113-C-T	chr15	45153113	C	T	1894527	PASS	0.37669	amr	0.2878219999999993	19	62	0.37669
chr15-045153170-G-A	chr15	45153170	G	A	1183	VQSRTrancheSNP99.80to99.90	3.464e-5	afr	5.630000000000005e-4	0	88	5.630000000000005e-4
chr15-045153174-TCG-T	chr15	45153174	TCG	T	896.97	VQSRTrancheINDEL99.50to99.90	1.199e-5	nfe	4.270000000000005e-4	0	96	4.270000000000005e-4
chr15-045153176-G-*	chr15	45153176	G	*	2158	VQSRTrancheINDEL99.00to99.50	0	none	4.270000000000005e-4	0	88	4.270000000000005e-4
chr15-045153176-G-A	chr15	45153176	G	A	2158	VQSRTrancheINDEL99.00to99.50	0.0025021	sas	2.5100000000000014e-4	0	88	0.0025021
chr15-045153176-G-GCAC	chr15	45153176	G	GCAC	2158	VQSRTrancheINDEL99.00to99.50	0	none	0	0	88	1e-6
chr15-045153178-ACCAC-A	chr15	45153178	ACCAC	A	947.97	VQSRTrancheINDEL99.50to99.90	0	none	2.2000000000000003e-5	0	96	2.2000000000000003e-5
chr15-045153178-ACCAC-ATGCCAC	chr15	45153178	ACCAC	ATGCCAC	947.97	VQSRTrancheINDEL99.50to99.90	0	none	3.6000000000000035e-4	0	96	3.6000000000000035e-4
chr15-045153186-C-A	chr15	45153186	C	A	638	PASS	1.164e-5	nfe	3.820000000000003e-4	0	100	3.820000000000003e-4
chr15-045153186-C-T	chr15	45153186	C	T	638	PASS	0	none	0	0	100	1e-6
chr15-045153198-G-A	chr15	45153198	G	A	1093128	PASS	0.38146	eas	0.154438	7	96	0.38146
chr15-045153219-TAAAAAAAAAAAAA-AAAAAAAAAAAAAA	chr15	45153219	TAAAAAAAAAAAAA	AAAAAAAAAAAAAA	2534854	VQSRTrancheINDEL95.00to96.00	0	none	9e-6	0	6	9e-6
chr15-045153219-TAAAAAAAAAAAAA-T	chr15	45153219	TAAAAAAAAAAAAA	T	2534854	VQSRTrancheINDEL95.00to96.00	0.0019294	afr	9e-6	0	6	0.0019294
chr15-045153219-TAAAAAAAAAAAAA-TA	chr15	45153219	TAAAAAAAAAAAAA	TA	2534854	VQSRTrancheINDEL95.00to96.00	0	none	1.0699999999999996e-4	0	6	1.0699999999999996e-4
chr15-045153219-TAAAAAAAAAAAAA-TAA	chr15	45153219	TAAAAAAAAAAAAA	TAA	2534854	VQSRTrancheINDEL95.00to96.00	0	none	0	0	6	1e-6
chr15-045153219-TAAAAAAAAAAAAA-TAAA	chr15	45153219	TAAAAAAAAAAAAA	TAAA	2534854	VQSRTrancheINDEL95.00to96.00	0	none	2.2000000000000003e-5	0	6	2.2000000000000003e-5
chr15-045153219-TAAAAAAAAAAAAA-TAAAA	chr15	45153219	TAAAAAAAAAAAAA	TAAAA	2534854	VQSRTrancheINDEL95.00to96.00	0	none	2.2899999999999996e-4	0	6	2.2899999999999996e-4
chr15-045153219-TAAAAAAAAAAAAA-TAAAAA	chr15	45153219	TAAAAAAAAAAAAA	TAAAAA	2534854	VQSRTrancheINDEL95.00to96.00	0	none	6.780000000000002e-4	0	6	6.780000000000002e-4
chr15-045153219-TAAAAAAAAAAAAA-TAAAAAA	chr15	45153219	TAAAAAAAAAAAAA	TAAAAAA	2534854	VQSRTrancheINDEL95.00to96.00	0	none	0.00486	0	6	0.00486
chr15-045153219-TAAAAAAAAAAAAA-TAAAAAAA	chr15	45153219	TAAAAAAAAAAAAA	TAAAAAAA	2534854	VQSRTrancheINDEL95.00to96.00	0	none	0.016429	1	6	0.016429
chr15-045153219-TAAAAAAAAAAAAA-TAAAAAAAA	chr15	45153219	TAAAAAAAAAAAAA	TAAAAAAAA	2534854	VQSRTrancheINDEL95.00to96.00	0	none	0.05000200000000002	0	6	0.05000200000000002
chr15-045153219-TAAAAAAAAAAAAA-TAAAAAAAAA	chr15	45153219	TAAAAAAAAAAAAA	TAAAAAAAAA	2534854	VQSRTrancheINDEL95.00to96.00	0	none	0.106566	2	6	0.106566
chr15-045153219-TAAAAAAAAAAAAA-TAAAAAAAAAA	chr15	45153219	TAAAAAAAAAAAAA	TAAAAAAAAAA	2534854	VQSRTrancheINDEL95.00to96.00	0	none	0.16232600000000005	1	6	0.16232600000000005
chr15-045153219-TAAAAAAAAAAAAA-TAAAAAAAAAAA	chr15	45153219	TAAAAAAAAAAAAA	TAAAAAAAAAAA	2534854	VQSRTrancheINDEL95.00to96.00	0	none	0.15129800000000002	0	6	0.15129800000000002
chr15-045153219-TAAAAAAAAAAAAA-TAAAAAAAAAAAA	chr15	45153219	TAAAAAAAAAAAAA	TAAAAAAAAAAAA	2534854	VQSRTrancheINDEL95.00to96.00	0	none	0.07309	0	6	0.07309
chr15-045153219-TAAAAAAAAAAAAA-TAAAAAAAAAAAAAA	chr15	45153219	TAAAAAAAAAAAAA	TAAAAAAAAAAAAAA	2534854	VQSRTrancheINDEL95.00to96.00	0	none	0.04800600000000002	0	6	0.04800600000000002
chr15-045153219-TAAAAAAAAAAAAA-TAAAAAAAAAAAAAAA	chr15	45153219	TAAAAAAAAAAAAA	TAAAAAAAAAAAAAAA	2534854	VQSRTrancheINDEL95.00to96.00	0	none	0.01572	0	6	0.01572
chr15-045153219-TAAAAAAAAAAAAA-TAAAAAAAAAAAAAAAA	chr15	45153219	TAAAAAAAAAAAAA	TAAAAAAAAAAAAAAAA	2534854	VQSRTrancheINDEL95.00to96.00	0	none	0.003943	0	6	0.003943
chr15-045153219-TAAAAAAAAAAAAA-TAAAAAAAAAAAAAAAAA	chr15	45153219	TAAAAAAAAAAAAA	TAAAAAAAAAAAAAAAAA	2534854	VQSRTrancheINDEL95.00to96.00	0	none	8.66e-4	0	6	8.66e-4
chr15-045153219-TAAAAAAAAAAAAA-TAAAAAAAAAAAAAAAAAA	chr15	45153219	TAAAAAAAAAAAAA	TAAAAAAAAAAAAAAAAAA	2534854	VQSRTrancheINDEL95.00to96.00	0	none	1.27e-4	0	6	1.27e-4
chr15-045153219-TAAAAAAAAAAAAA-TAAAAAAAAAAAAAAAAAAA	chr15	45153219	TAAAAAAAAAAAAA	TAAAAAAAAAAAAAAAAAAA	2534854	VQSRTrancheINDEL95.00to96.00	0	none	6.999999999999998e-5	0	6	6.999999999999998e-5
chr15-045153219-TAAAAAAAAAAAAA-TAAAAAAAAAAAAAAAAAAAA	chr15	45153219	TAAAAAAAAAAAAA	TAAAAAAAAAAAAAAAAAAAA	2534854	VQSRTrancheINDEL95.00to96.00	0	none	0	0	6	1e-6
chr15-045153219-TAAAAAAAAAAAAA-TAAAAAAAAAAAAAAAAAAAAA	chr15	45153219	TAAAAAAAAAAAAA	TAAAAAAAAAAAAAAAAAAAAA	2534854	VQSRTrancheINDEL95.00to96.00	0	none	0	0	6	1e-6
chr15-045153219-TAAAAAAAAAAAAA-TAAAAAAAAAAAAAAAAAAAAAAA	chr15	45153219	TAAAAAAAAAAAAA	TAAAAAAAAAAAAAAAAAAAAAAA	2534854	VQSRTrancheINDEL95.00to96.00	0	none	0	0	6	1e-6
chr15-045153219-TAAAAAAAAAAAAA-TAAAAAAAAAAAAAAAAAAAAAAAAAA	chr15	45153219	TAAAAAAAAAAAAA	TAAAAAAAAAAAAAAAAAAAAAAAAAA	2534854	VQSRTrancheINDEL95.00to96.00	0	none	0	0	6	1e-6
chr15-045153220-A-*	chr15	45153220	A	*	92	VQSRTrancheSNP99.80to99.90	0	none	0.49296099999999954	1	2	0.49296099999999954
chr15-045153220-A-T	chr15	45153220	A	T	92	VQSRTrancheSNP99.80to99.90	0	none	0.003007	0	2	0.003007
chr15-045153224-A-*	chr15	45153224	A	*	34	VQSRTrancheSNP99.80to99.90	0	none	0.10378400000000004	0	16	0.10378400000000004
chr15-045153224-A-T	chr15	45153224	A	T	34	VQSRTrancheSNP99.80to99.90	0	none	0.00141899999999999	0	16	0.00141899999999999
chr15-045153246-G-*	chr15	45153246	G	*	2793	VQSRTrancheSNP99.80to99.90	0	none	0.00176299999999999	0	34	0.00176299999999999
chr15-045153246-G-A	chr15	45153246	G	A	2793	VQSRTrancheSNP99.80to99.90	0.0012231	amr	0.00115299999999999	0	34	0.0012231
chr15-045153246-G-T	chr15	45153246	G	T	2793	VQSRTrancheSNP99.80to99.90	3.6921e-4	nfe	0.00115299999999999	0	34	0.00115299999999999
chr15-045153253-G-A	chr15	45153253	G	A	1832	VQSRTrancheSNP99.90to99.95	1.3483e-4	nfe	9.150000000000004e-4	0	62	9.150000000000004e-4
chr15-045153253-G-C	chr15	45153253	G	C	1832	VQSRTrancheSNP99.90to99.95	0	none	0	0	62	1e-6
chr15-045153253-G-T	chr15	45153253	G	T	1832	VQSRTrancheSNP99.90to99.95	6.639e-5	nfe	2.9400000000000004e-4	0	62	2.9400000000000004e-4
chr15-045153256-G-A	chr15	45153256	G	A	1019	PASS	0	none	0	0	74	1e-6
chr15-045153256-G-T	chr15	45153256	G	T	1019	PASS	2.8586e-4	eas	8.440000000000002e-4	0	74	8.440000000000002e-4
chr15-045153258-C-G	chr15	45153258	C	G	1452575	PASS	0	none	0	0	78	1e-6
chr15-045153258-C-T	chr15	45153258	C	T	1452575	PASS	0.48253	eas	0.15616400000000005	10	78	0.48253
chr15-045153301-G-C	chr15	45153301	G	C	6937310	PASS	0.5575	nfe	0.445643	72	132	0.5575
chr15-045153492-GAA-AAA	chr15	45153492	GAA	AAA	1732	VQSRTrancheINDEL95.00to96.00	0	none	0	0	130	1e-6
chr15-045153492-GAA-G	chr15	45153492	GAA	G	1732	VQSRTrancheINDEL95.00to96.00	2.534e-5	nfe	0	1	130	2.534e-5
chr15-045153493-AATGTGTGTGTGTGTGT-*	chr15	45153493	AATGTGTGTGTGTGTGT	*	22865399.97	PASS	0	none	0	1	132	1e-6
chr15-045153493-AATGTGTGTGTGTGTGT-A	chr15	45153493	AATGTGTGTGTGTGTGT	A	22865399.97	PASS	0.0015979	amr	1.27e-4	0	132	0.0015979
chr15-045153493-AATGTGTGTGTGTGTGT-AGT	chr15	45153493	AATGTGTGTGTGTGTGT	AGT	22865399.97	PASS	0	none	2.2999999999999995e-4	0	132	2.2999999999999995e-4
chr15-045153493-AATGTGTGTGTGTGTGT-AGTGTGTGT	chr15	45153493	AATGTGTGTGTGTGTGT	AGTGTGTGT	22865399.97	PASS	0	none	2.2000000000000003e-5	0	132	2.2000000000000003e-5
chr15-045153493-AATGTGTGTGTGTGTGT-AGTGTGTGTGT	chr15	45153493	AATGTGTGTGTGTGTGT	AGTGTGTGTGT	22865399.97	PASS	0	none	0	0	132	1e-6
chr15-045153493-AATGTGTGTGTGTGTGT-AGTGTGTGTGTGTGT	chr15	45153493	AATGTGTGTGTGTGTGT	AGTGTGTGTGTGTGT	22865399.97	PASS	0	none	0.44118099999999993	73	132	0.44118099999999993
chr15-045153494-ATGTGTGTGTGTGTGTGTGTGTGTGTGTGTGTGTGTGTG-*	chr15	45153494	ATGTGTGTGTGTGTGTGTGTGTGTGTGTGTGTGTGTGTG	*	14680590	PASS	0	none	0.4418189999999999	73	132	0.4418189999999999
chr15-045153494-ATGTGTGTGTGTGTGTGTGTGTGTGTGTGTGTGTGTGTG-A	chr15	45153494	ATGTGTGTGTGTGTGTGTGTGTGTGTGTGTGTGTGTGTG	A	14680590	PASS	0	none	0	0	132	1e-6
chr15-045153494-ATGTGTGTGTGTGTGTGTGTGTGTGTGTGTGTGTGTGTG-ATGTGTGTGTG	chr15	45153494	ATGTGTGTGTGTGTGTGTGTGTGTGTGTGTGTGTGTGTG	ATGTGTGTGTG	14680590	PASS	0	none	2.2000000000000003e-5	0	132	2.2000000000000003e-5
chr15-045153494-ATGTGTGTGTGTGTGTGTGTGTGTGTGTGTGTGTGTGTG-ATGTGTGTGTGTG	chr15	45153494	ATGTGTGTGTGTGTGTGTGTGTGTGTGTGTGTGTGTGTG	ATGTGTGTGTGTG	14680590	PASS	0	none	3.6999999999999985e-5	0	132	3.6999999999999985e-5
chr15-045153494-ATGTGTGTGTGTGTGTGTGTGTGTGTGTGTGTGTGTGTG-ATGTGTGTGTGTGTG	chr15	45153494	ATGTGTGTGTGTGTGTGTGTGTGTGTGTGTGTGTGTGTG	ATGTGTGTGTGTGTG	14680590	PASS	0	none	1.88e-4	0	132	1.88e-4
chr15-045153494-ATGTGTGTGTGTGTGTGTGTGTGTGTGTGTGTGTGTGTG-ATGTGTGTGTGTGTGTG	chr15	45153494	ATGTGTGTGTGTGTGTGTGTGTGTGTGTGTGTGTGTGTG	ATGTGTGTGTGTGTGTG	14680590	PASS	0	none	9.87999999999999e-4	0	132	9.87999999999999e-4
chr15-045153494-ATGTGTGTGTGTGTGTGTGTGTGTGTGTGTGTGTGTGTG-ATGTGTGTGTGTGTGTGTG	chr15	45153494	ATGTGTGTGTGTGTGTGTGTGTGTGTGTGTGTGTGTGTG	ATGTGTGTGTGTGTGTGTG	14680590	PASS	0	none	0.004263	2	132	0.004263
chr15-045153494-ATGTGTGTGTGTGTGTGTGTGTGTGTGTGTGTGTGTGTG-ATGTGTGTGTGTGTGTGTGTG	chr15	45153494	ATGTGTGTGTGTGTGTGTGTGTGTGTGTGTGTGTGTGTG	ATGTGTGTGTGTGTGTGTGTG	14680590	PASS	0	none	0.05095900000000001	5	132	0.05095900000000001
chr15-045153494-ATGTGTGTGTGTGTGTGTGTGTGTGTGTGTGTGTGTGTG-ATGTGTGTGTGTGTGTGTGTGTG	chr15	45153494	ATGTGTGTGTGTGTGTGTGTGTGTGTGTGTGTGTGTGTG	ATGTGTGTGTGTGTGTGTGTGTG	14680590	PASS	0	none	0.12120100000000002	21	132	0.12120100000000002
chr15-045153494-ATGTGTGTGTGTGTGTGTGTGTGTGTGTGTGTGTGTGTG-ATGTGTGTGTGTGTGTGTGTGTGTG	chr15	45153494	ATGTGTGTGTGTGTGTGTGTGTGTGTGTGTGTGTGTGTG	ATGTGTGTGTGTGTGTGTGTGTGTG	14680590	PASS	0	none	0.123272	10	132	0.123272
chr15-045153494-ATGTGTGTGTGTGTGTGTGTGTGTGTGTGTGTGTGTGTG-ATGTGTGTGTGTGTGTGTGTGTGTGTG	chr15	45153494	ATGTGTGTGTGTGTGTGTGTGTGTGTGTGTGTGTGTGTG	ATGTGTGTGTGTGTGTGTGTGTGTGTG	14680590	PASS	0	none	0.00940799999999999	2	132	0.00940799999999999
chr15-045153494-ATGTGTGTGTGTGTGTGTGTGTGTGTGTGTGTGTGTGTG-ATGTGTGTGTGTGTGTGTGTGTGTGTGTG	chr15	45153494	ATGTGTGTGTGTGTGTGTGTGTGTGTGTGTGTGTGTGTG	ATGTGTGTGTGTGTGTGTGTGTGTGTGTG	14680590	PASS	0	none	0.00823699999999999	0	132	0.00823699999999999
chr15-045153494-ATGTGTGTGTGTGTGTGTGTGTGTGTGTGTGTGTGTGTG-ATGTGTGTGTGTGTGTGTGTGTGTGTGTGTG	chr15	45153494	ATGTGTGTGTGTGTGTGTGTGTGTGTGTGTGTGTGTGTG	ATGTGTGTGTGTGTGTGTGTGTGTGTGTGTG	14680590	PASS	0	none	0.005881	0	132	0.005881
chr15-045153494-ATGTGTGTGTGTGTGTGTGTGTGTGTGTGTGTGTGTGTG-ATGTGTGTGTGTGTGTGTGTGTGTGTGTGTGTG	chr15	45153494	ATGTGTGTGTGTGTGTGTGTGTGTGTGTGTGTGTGTGTG	ATGTGTGTGTGTGTGTGTGTGTGTGTGTGTGTG	14680590	PASS	0	none	0.004801	0	132	0.004801
chr15-045153494-ATGTGTGTGTGTGTGTGTGTGTGTGTGTGTGTGTGTGTG-ATGTGTGTGTGTGTGTGTGTGTGTGTGTGTGTGTG	chr15	45153494	ATGTGTGTGTGTGTGTGTGTGTGTGTGTGTGTGTGTGTG	ATGTGTGTGTGTGTGTGTGTGTGTGTGTGTGTGTG	14680590	PASS	0	none	0.006319	0	132	0.006319
chr15-045153494-ATGTGTGTGTGTGTGTGTGTGTGTGTGTGTGTGTGTGTG-ATGTGTGTGTGTGTGTGTGTGTGTGTGTGTGTGTGTG	chr15	45153494	ATGTGTGTGTGTGTGTGTGTGTGTGTGTGTGTGTGTGTG	ATGTGTGTGTGTGTGTGTGTGTGTGTGTGTGTGTGTG	14680590	PASS	0	none	0.006242	0	132	0.006242
chr15-045153494-ATGTGTGTGTGTGTGTGTGTGTGTGTGTGTGTGTGTGTG-ATGTGTGTGTGTGTGTGTGTGTGTGTGTGTGTGTGTGTGTG	chr15	45153494	ATGTGTGTGTGTGTGTGTGTGTGTGTGTGTGTGTGTGTG	ATGTGTGTGTGTGTGTGTGTGTGTGTGTGTGTGTGTGTGTG	14680590	PASS	0	none	0.002716	0	132	0.002716
chr15-045153494-ATGTGTGTGTGTGTGTGTGTGTGTGTGTGTGTGTGTGTG-ATGTGTGTGTGTGTGTGTGTGTGTGTGTGTGTGTGTGTGTGTG	chr15	45153494	ATGTGTGTGTGTGTGTGTGTGTGTGTGTGTGTGTGTGTG	ATGTGTGTGTGTGTGTGTGTGTGTGTGTGTGTGTGTGTGTGTG	14680590	PASS	0	none	0.00118099999999999	0	132	0.00118099999999999
chr15-045153494-ATGTGTGTGTGTGTGTGTGTGTGTGTGTGTGTGTGTGTG-ATGTGTGTGTGTGTGTGTGTGTGTGTGTGTGTGTGTGTGTGTGTG	chr15	45153494	ATGTGTGTGTGTGTGTGTGTGTGTGTGTGTGTGTGTGTG	ATGTGTGTGTGTGTGTGTGTGTGTGTGTGTGTGTGTGTGTGTGTG	14680590	PASS	0	none	2.9400000000000004e-4	0	132	2.9400000000000004e-4
chr15-045153494-ATGTGTGTGTGTGTGTGTGTGTGTGTGTGTGTGTGTGTG-ATGTGTGTGTGTGTGTGTGTGTGTGTGTGTGTGTGTGTGTGTGTGTG	chr15	45153494	ATGTGTGTGTGTGTGTGTGTGTGTGTGTGTGTGTGTGTG	ATGTGTGTGTGTGTGTGTGTGTGTGTGTGTGTGTGTGTGTGTGTGTG	14680590	PASS	0	none	0	0	132	1e-6
chr15-045153494-ATGTGTGTGTGTGTGTGTGTGTGTGTGTGTGTGTGTGTG-GTGTGTGTGTGTGTGTGTGTGTGTGTGTGTGTGTGTGTG	chr15	45153494	ATGTGTGTGTGTGTGTGTGTGTGTGTGTGTGTGTGTGTG	GTGTGTGTGTGTGTGTGTGTGTGTGTGTGTGTGTGTGTG	14680590	PASS	0	none	0.004263	0	132	0.004263
chr15-045153511-T-*	chr15	45153511	T	*	3112	PASS	0	none	0.08092600000000003	6	108	0.08092600000000003
chr15-045153511-T-C	chr15	45153511	T	C	3112	PASS	4.2055e-4	nfe	0.002263	0	108	0.002263
chr15-045153513-T-*	chr15	45153513	T	*	158	VQSRTrancheSNP99.90to99.95	0	none	0.00948299999999999	3	126	0.00948299999999999
chr15-045153513-T-A	chr15	45153513	T	A	158	VQSRTrancheSNP99.90to99.95	0	none	0	0	126	1e-6
chr15-045153513-T-C	chr15	45153513	T	C	158	VQSRTrancheSNP99.90to99.95	3.385e-5	nfe	1.6699999999999994e-4	0	126	1.6699999999999994e-4
chr15-045153520-GTGTGTGTGTGTGTGTGTGTGTGTGTGTA-*	chr15	45153520	GTGTGTGTGTGTGTGTGTGTGTGTGTGTA	*	72449.97	PASS	0	none	4.500000000000005e-4	0	134	4.500000000000005e-4
chr15-045153520-GTGTGTGTGTGTGTGTGTGTGTGTGTGTA-G	chr15	45153520	GTGTGTGTGTGTGTGTGTGTGTGTGTGTA	G	72449.97	PASS	0.013539	afr	0.006447	1	134	0.013539
chr15-045153522-GTGTGTGTGTGTGTGTGTGTGTGTGTA-*	chr15	45153522	GTGTGTGTGTGTGTGTGTGTGTGTGTA	*	325755	ExcessHet	0	none	0.004543	1	128	0.004543
chr15-045153522-GTGTGTGTGTGTGTGTGTGTGTGTGTA-G	chr15	45153522	GTGTGTGTGTGTGTGTGTGTGTGTGTA	G	325755	ExcessHet	0.037412	sas	0.068458	8	128	0.068458
chr15-045153522-GTGTGTGTGTGTGTGTGTGTGTGTGTA-TTGTGTGTGTGTGTGTGTGTGTGTGTA	chr15	45153522	GTGTGTGTGTGTGTGTGTGTGTGTGTA	TTGTGTGTGTGTGTGTGTGTGTGTGTA	325755	ExcessHet	0	none	0	0	128	1e-6
chr15-045153523-T-*	chr15	45153523	T	*	254.97	VQSRTrancheINDEL99.95to100.00	0	none	0.07335900000000001	9	128	0.07335900000000001
chr15-045153523-T-TA	chr15	45153523	T	TA	254.97	VQSRTrancheINDEL99.95to100.00	0	none	9e-6	0	128	9e-6
chr15-045153523-T-TAATG	chr15	45153523	T	TAATG	254.97	VQSRTrancheINDEL99.95to100.00	2.13e-6	nfe	2.2000000000000003e-5	0	128	2.2000000000000003e-5
chr15-045153524-GTGTGTGTGTGTGTGTGTGTGTGTA-*	chr15	45153524	GTGTGTGTGTGTGTGTGTGTGTGTA	*	2746366	VQSRTrancheINDEL95.00to96.00	0	none	0.02039000000000001	2	134	0.02039000000000001
chr15-045153524-GTGTGTGTGTGTGTGTGTGTGTGTA-G	chr15	45153524	GTGTGTGTGTGTGTGTGTGTGTGTA	G	2746366	VQSRTrancheINDEL95.00to96.00	0.21325	eas	0.119299	14	134	0.21325
chr15-045153524-GTGTGTGTGTGTGTGTGTGTGTGTA-TTGTGTGTGTGTGTGTGTGTGTGTA	chr15	45153524	GTGTGTGTGTGTGTGTGTGTGTGTA	TTGTGTGTGTGTGTGTGTGTGTGTA	2746366	VQSRTrancheINDEL95.00to96.00	0	none	2.2000000000000003e-5	0	134	2.2000000000000003e-5
chr15-045153525-T-*	chr15	45153525	T	*	125.97	VQSRTrancheINDEL99.95to100.00	0	none	0.138233	16	134	0.138233
chr15-045153525-T-TAATG	chr15	45153525	T	TAATG	125.97	VQSRTrancheINDEL99.95to100.00	9.597e-5	sas	5.2999999999999994e-5	0	134	9.597e-5
chr15-045153526-GTGTGTGTGTGTGTGTGTGTGTA-*	chr15	45153526	GTGTGTGTGTGTGTGTGTGTGTA	*	1205899.97	PASS	0	none	0.12212200000000002	13	134	0.12212200000000002
chr15-045153526-GTGTGTGTGTGTGTGTGTGTGTA-G	chr15	45153526	GTGTGTGTGTGTGTGTGTGTGTA	G	1205899.97	PASS	0.2989	eas	0.03852000000000002	3	134	0.2989
chr15-045153527-T-*	chr15	45153527	T	*	1303.97	VQSRTrancheINDEL99.90to99.95	0	none	0.160548	16	134	0.160548
chr15-045153527-T-TAATG	chr15	45153527	T	TAATG	1303.97	VQSRTrancheINDEL99.90to99.95	5.384e-5	amr	5.2999999999999994e-5	0	134	5.384e-5
chr15-045153528-GTGTGTGTGTGTGTGTGTGTA-*	chr15	45153528	GTGTGTGTGTGTGTGTGTGTA	*	152028.97	VQSRTrancheINDEL95.00to96.00	0	none	0.159337	16	132	0.159337
chr15-045153528-GTGTGTGTGTGTGTGTGTGTA-G	chr15	45153528	GTGTGTGTGTGTGTGTGTGTA	G	152028.97	VQSRTrancheINDEL95.00to96.00	0.044618	eas	0.017856	1	132	0.044618
chr15-045153528-GTGTGTGTGTGTGTGTGTGTA-GTAATGTGTGTGTGTGTGTGTGTA	chr15	45153528	GTGTGTGTGTGTGTGTGTGTA	GTAATGTGTGTGTGTGTGTGTGTA	152028.97	VQSRTrancheINDEL95.00to96.00	0	none	0	0	132	1e-6
chr15-045153530-GTGTGTGTGTGTGTGTGTA-*	chr15	45153530	GTGTGTGTGTGTGTGTGTA	*	912198.97	VQSRTrancheINDEL95.00to96.00	0	none	0.167047	17	122	0.167047
chr15-045153530-GTGTGTGTGTGTGTGTGTA-G	chr15	45153530	GTGTGTGTGTGTGTGTGTA	G	912198.97	VQSRTrancheINDEL95.00to96.00	0.08326	mid	0.060851	11	122	0.08326
chr15-045153532-GTGTGTGTGTGTGTGTA-*	chr15	45153532	GTGTGTGTGTGTGTGTA	*	2165735.97	PASS	0	none	0.203081	24	110	0.203081
chr15-045153532-GTGTGTGTGTGTGTGTA-G	chr15	45153532	GTGTGTGTGTGTGTGTA	G	2165735.97	PASS	0.11772	mid	0.09047800000000002	17	110	0.11772
chr15-045153532-GTGTGTGTGTGTGTGTA-GTAATGTGTGTGTGTGTGTA	chr15	45153532	GTGTGTGTGTGTGTGTA	GTAATGTGTGTGTGTGTGTA	2165735.97	PASS	0	none	9e-6	0	110	9e-6
chr15-045153533-T-*	chr15	45153533	T	*	81.97	VQSRTrancheINDEL99.95to100.00	0	none	0.2916549999999995	40	120	0.2916549999999995
chr15-045153533-T-TA	chr15	45153533	T	TA	81.97	VQSRTrancheINDEL99.95to100.00	3.45e-6	nfe	0	0	120	3.45e-6
chr15-045153534-GTGTGTGTGTGTGTA-*	chr15	45153534	GTGTGTGTGTGTGTA	*	1359636	VQSRTrancheINDEL95.00to96.00	0	none	0.2765509999999995	39	100	0.2765509999999995
chr15-045153534-GTGTGTGTGTGTGTA-ATGTGTGTGTGTGTA	chr15	45153534	GTGTGTGTGTGTGTA	ATGTGTGTGTGTGTA	1359636	VQSRTrancheINDEL95.00to96.00	0	none	0	0	100	1e-6
chr15-045153534-GTGTGTGTGTGTGTA-G	chr15	45153534	GTGTGTGTGTGTGTA	G	1359636	VQSRTrancheINDEL95.00to96.00	0.18912	sas	0.10956100000000002	15	100	0.18912
chr15-045153536-GTGTGTGTGTGTA-*	chr15	45153536	GTGTGTGTGTGTA	*	7152047	PASS	0	none	0.34521999999999947	50	116	0.34521999999999947
chr15-045153536-GTGTGTGTGTGTA-ATGTGTGTGTGTA	chr15	45153536	GTGTGTGTGTGTA	ATGTGTGTGTGTA	7152047	PASS	0	none	0	0	116	1e-6
chr15-045153536-GTGTGTGTGTGTA-G	chr15	45153536	GTGTGTGTGTGTA	G	7152047	PASS	0.40095	sas	0.18844	29	116	0.40095
chr15-045153537-T-*	chr15	45153537	T	*	2901	VQSRTrancheSNP99.95to100.00	0	none	0.5147980000000006	78	114	0.5147980000000006
chr15-045153537-T-G	chr15	45153537	T	G	2901	VQSRTrancheSNP99.95to100.00	4.27e-6	nfe	9e-6	0	114	9e-6
chr15-045153538-GTGTGTGTGTA-*	chr15	45153538	GTGTGTGTGTA	*	3160628	PASS	0	none	0.5065540000000006	77	126	0.5065540000000006
chr15-045153538-GTGTGTGTGTA-ATGTGTGTGTA	chr15	45153538	GTGTGTGTGTA	ATGTGTGTGTA	3160628	PASS	0	none	0	0	126	1e-6
chr15-045153538-GTGTGTGTGTA-G	chr15	45153538	GTGTGTGTGTA	G	3160628	PASS	0.23471	sas	0.065792	12	126	0.23471
chr15-045153540-GTGTGTGTA-*	chr15	45153540	GTGTGTGTA	*	498297.97	PASS	0	none	0.5659770000000002	84	128	0.5659770000000002
chr15-045153540-GTGTGTGTA-G	chr15	45153540	GTGTGTGTA	G	498297.97	PASS	0.064826	sas	0.009824	1	128	0.064826
chr15-045153541-T-*	chr15	45153541	T	*	4652	VQSRTrancheINDEL99.50to99.90	0	none	0.5753750000000003	87	118	0.5753750000000003
chr15-045153541-T-G	chr15	45153541	T	G	4652	VQSRTrancheINDEL99.50to99.90	0	none	0	0	118	1e-6
chr15-045153541-T-TA	chr15	45153541	T	TA	4652	VQSRTrancheINDEL99.50to99.90	3.47e-6	nfe	9e-6	0	118	9e-6
chr15-045153542-GTGTGTA-*	chr15	45153542	GTGTGTA	*	76396	PASS	0	none	0.5753960000000004	87	126	0.5753960000000004
chr15-045153542-GTGTGTA-ATGTGTA	chr15	45153542	GTGTGTA	ATGTGTA	76396	PASS	0	none	9e-6	0	126	9e-6
chr15-045153542-GTGTGTA-G	chr15	45153542	GTGTGTA	G	76396	PASS	0.0075464	sas	0.00137499999999999	0	126	0.0075464
chr15-045153544-GTGTA-*	chr15	45153544	GTGTA	*	9483.97	PASS	0	none	0.5769610000000004	87	122	0.5769610000000004
chr15-045153544-GTGTA-G	chr15	45153544	GTGTA	G	9483.97	PASS	0.0015411	eas	2.09e-4	0	122	0.0015411
chr15-045153546-GTA-*	chr15	45153546	GTA	*	2201	PASS	0	none	0.5772950000000003	87	126	0.5772950000000003
chr15-045153546-GTA-ATA	chr15	45153546	GTA	ATA	2201	PASS	0	none	3.6999999999999985e-5	0	126	3.6999999999999985e-5
chr15-045153546-GTA-G	chr15	45153546	GTA	G	2201	PASS	8.742e-5	sas	9e-6	0	126	8.742e-5
chr15-045153547-TA-*	chr15	45153547	TA	*	1122.97	VQSRTrancheINDEL97.00to99.00	0	none	0.5774120000000004	87	130	0.5774120000000004
chr15-045153547-TA-T	chr15	45153547	TA	T	1122.97	VQSRTrancheINDEL97.00to99.00	0	none	0	0	130	1e-6
chr15-045153548-A-*	chr15	45153548	A	*	90066	PASS	0	none	0.5774390000000004	87	130	0.5774390000000004
chr15-045153548-A-G	chr15	45153548	A	G	90066	PASS	0.21169	nfe	0.00411	0	130	0.21169
chr15-045153641-T-C	chr15	45153641	T	C	112486	PASS	0.10312	afr	0.006112	1	134	0.10312
chr15-045153830-T-C	chr15	45153830	T	C	2295626	PASS	0.43847	eas	0.161042	15	130	0.43847
chr15-045153886-CAAAAAA-*	chr15	45153886	CAAAAAA	*	8340015	ExcessHet	0	none	5.2999999999999994e-5	0	102	5.2999999999999994e-5
chr15-045153886-CAAAAAA-AAAAAAA	chr15	45153886	CAAAAAA	AAAAAAA	8340015	ExcessHet	0	none	1.6699999999999994e-4	0	102	1.6699999999999994e-4
chr15-045153886-CAAAAAA-C	chr15	45153886	CAAAAAA	C	8340015	ExcessHet	0	none	0	0	102	1e-6
chr15-045153886-CAAAAAA-CA	chr15	45153886	CAAAAAA	CA	8340015	ExcessHet	0	none	3.6999999999999985e-5	0	102	3.6999999999999985e-5
chr15-045153886-CAAAAAA-CAA	chr15	45153886	CAAAAAA	CAA	8340015	ExcessHet	0	none	0.00120399999999999	0	102	0.00120399999999999
chr15-045153886-CAAAAAA-CAAA	chr15	45153886	CAAAAAA	CAAA	8340015	ExcessHet	0	none	0.017498	1	102	0.017498
chr15-045153886-CAAAAAA-CAAAA	chr15	45153886	CAAAAAA	CAAAA	8340015	ExcessHet	0	none	0.18886000000000003	16	102	0.18886000000000003
chr15-045153886-CAAAAAA-CAAAAA	chr15	45153886	CAAAAAA	CAAAAA	8340015	ExcessHet	0	none	0.4818689999999995	52	102	0.4818689999999995
chr15-045153886-CAAAAAA-CAAAAAAA	chr15	45153886	CAAAAAA	CAAAAAAA	8340015	ExcessHet	0	none	0.01318799999999998	1	102	0.01318799999999998
chr15-045153886-CAAAAAA-CAAAAAAAA	chr15	45153886	CAAAAAA	CAAAAAAAA	8340015	ExcessHet	0	none	3.820000000000003e-4	0	102	3.820000000000003e-4
chr15-045153886-CAAAAAA-CAAAAAAAAA	chr15	45153886	CAAAAAA	CAAAAAAAAA	8340015	ExcessHet	0	none	9e-6	0	102	9e-6
chr15-045153886-CAAAAAA-CAAAAAAAAAA	chr15	45153886	CAAAAAA	CAAAAAAAAAA	8340015	ExcessHet	0	none	0	0	102	1e-6
chr15-045153891-A-*	chr15	45153891	A	*	1138	PASS	0	none	7.099999999999998e-5	0	132	7.099999999999998e-5
chr15-045153891-A-C	chr15	45153891	A	C	1138	PASS	9.415e-5	nfe	0	1	132	9.415e-5
chr15-045153958-C-T	chr15	45153958	C	T	18605253	PASS	0.69974	sas	0.6200510000000002	91	134	0.69974
chr15-045154056-T-C	chr15	45154056	T	C	35278	PASS	0.023064	sas	0.00144799999999999	1	134	0.023064
chr15-045155569-CAAAAAAA-C	chr15	45155569	CAAAAAAA	C	1105009.97	ExcessHet	0	none	9e-6	0	64	9e-6
chr15-045155569-CAAAAAAA-CA	chr15	45155569	CAAAAAAA	CA	1105009.97	ExcessHet	0	none	3.6999999999999985e-5	0	64	3.6999999999999985e-5
chr15-045155569-CAAAAAAA-CAA	chr15	45155569	CAAAAAAA	CAA	1105009.97	ExcessHet	0	none	7.490000000000004e-4	0	64	7.490000000000004e-4
chr15-045155569-CAAAAAAA-CAAA	chr15	45155569	CAAAAAAA	CAAA	1105009.97	ExcessHet	0	none	0.005688	0	64	0.005688
chr15-045155569-CAAAAAAA-CAAAA	chr15	45155569	CAAAAAAA	CAAAA	1105009.97	ExcessHet	0	none	0.018823	1	64	0.018823
chr15-045155569-CAAAAAAA-CAAAAA	chr15	45155569	CAAAAAAA	CAAAAA	1105009.97	ExcessHet	0	none	0.06689600000000002	7	64	0.06689600000000002
chr15-045155569-CAAAAAAA-CAAAAAA	chr15	45155569	CAAAAAAA	CAAAAAA	1105009.97	ExcessHet	0	none	0.18947200000000003	11	64	0.18947200000000003
chr15-045155569-CAAAAAAA-CAAAAAAAA	chr15	45155569	CAAAAAAA	CAAAAAAAA	1105009.97	ExcessHet	0	none	0.16889900000000002	10	64	0.16889900000000002
chr15-045155569-CAAAAAAA-CAAAAAAAAA	chr15	45155569	CAAAAAAA	CAAAAAAAAA	1105009.97	ExcessHet	0	none	0.02947500000000001	0	64	0.02947500000000001
chr15-045155569-CAAAAAAA-CAAAAAAAAAA	chr15	45155569	CAAAAAAA	CAAAAAAAAAA	1105009.97	ExcessHet	0	none	0.003898	0	64	0.003898
chr15-045155569-CAAAAAAA-CAAAAAAAAAAA	chr15	45155569	CAAAAAAA	CAAAAAAAAAAA	1105009.97	ExcessHet	0	none	1.0799999999999996e-4	0	64	1.0799999999999996e-4
chr15-045155569-CAAAAAAA-CAAAAAAAAAAAA	chr15	45155569	CAAAAAAA	CAAAAAAAAAAAA	1105009.97	ExcessHet	0	none	3.6999999999999985e-5	0	64	3.6999999999999985e-5
chr15-045155569-CAAAAAAA-CAAAAAAAAAAAAA	chr15	45155569	CAAAAAAA	CAAAAAAAAAAAAA	1105009.97	ExcessHet	0	none	0	0	64	1e-6
chr15-045155569-CAAAAAAA-CAAACAAAAAAAA	chr15	45155569	CAAAAAAA	CAAACAAAAAAAA	1105009.97	ExcessHet	0	none	0	0	64	1e-6
chr15-045155573-A-*	chr15	45155573	A	*	61	PASS	0	none	0.006801	0	90	0.006801
chr15-045155573-A-AG	chr15	45155573	A	AG	61	PASS	0	none	9e-6	0	90	9e-6
chr15-045155573-A-C	chr15	45155573	A	C	61	PASS	0	none	0	0	90	1e-6
chr15-045160834-T-C	chr15	45160834	T	C	4014961	PASS	0.4392	eas	0.167497	16	134	0.4392
chr15-045161039-G-A	chr15	45161039	G	A	1992994	PASS	0.10515	nfe	0.07894500000000002	16	134	0.10515
chr15-045161060-C-T	chr15	45161060	C	T	297257	PASS	0.058259	amr	0.01364599999999999	6	134	0.058259
chr15-045162371-T-C	chr15	45162371	T	C	173200	PASS	0.011964	nfe	0.006861	3	134	0.011964
chr15-045162522-G-A	chr15	45162522	G	A	5787995	PASS	0.5636	nfe	0.4291989999999998	73	134	0.5636
chr15-045163451-G-C	chr15	45163451	G	C	42059	PASS	0.022819	sas	0.00144799999999999	1	134	0.022819
chr15-045163554-G-A	chr15	45163554	G	A	6212	PASS	1.9089e-4	nfe	3.6999999999999985e-5	1	134	1.9089e-4
chr15-045163784-C-T	chr15	45163784	C	T	74982	PASS	0.0017036	nfe	0.00144799999999999	2	134	0.0017036
chr15-045163996-G-A	chr15	45163996	G	A	21158643	PASS	0.99614	nfe	0.9566930000000002	133	134	0.99614
chr15-045164023-C-G	chr15	45164023	C	G	9062366	PASS	0.56576	nfe	0.4530499999999997	75	134	0.56576
chr15-045164023-C-T	chr15	45164023	C	T	9062366	PASS	8.55e-6	eas	0	0	134	8.55e-6
chr15-045164045-G-A	chr15	45164045	G	A	397	PASS	0	none	0	1	134	1e-6
chr15-045164908-G-T	chr15	45164908	G	T	9132327	PASS	0.41772	amr	0.31406799999999974	41	134	0.41772
chr15-045164929-C-T	chr15	45164929	C	T	14234529	PASS	0.94301	eas	0.5307670000000008	58	132	0.94301
chr15-045165109-G-A	chr15	45165109	G	A	1478522	PASS	0.21138	sas	0.114509	13	132	0.21138
chr15-045165151-A-G	chr15	45165151	A	G	5075124	PASS	0.94315	eas	0.49278399999999944	58	130	0.94315
chr15-045165260-G-A	chr15	45165260	G	A	1245263	PASS	0	none	0	0	10	1e-6
chr15-045165260-G-T	chr15	45165260	G	T	1245263	PASS	0.36424	amr	0.271487	3	10	0.36424
chr15-045165321-T-G	chr15	45165321	T	G	1348909	PASS	0.66026	nfe	0.4528539999999994	2	4	0.66026
chr15-045167366-G-A	chr15	45167366	G	A	196255	PASS	0.77678	nfe	0.132531	0	0	0.77678
chr15-045167675-C-T	chr15	45167675	C	T	21123	PASS	0.010698	nfe	0.004592	3	108	0.010698
chr15-045167773-C-G	chr15	45167773	C	G	703549	PASS	0.1777	sas	0.10102800000000002	13	134	0.1777
chr15-045168224-A-G	chr15	45168224	A	G	9320381	PASS	0.88302	nfe	0.7638300000000001	115	134	0.88302
chr15-045170863-G-C	chr15	45170863	G	C	218603	PASS	0	none	0	0	0	1e-6
chr15-045170863-G-T	chr15	45170863	G	T	218603	PASS	0.39359	eas	0.06771400000000001	0	0	0.39359
chr15-045171298-C-T	chr15	45171298	C	T	6350	PASS	0.010661	nfe	0.002731	0	0	0.010661
chr15-045171426-C-A	chr15	45171426	C	A	828782	PASS	0	none	1.27e-4	0	0	1.27e-4
chr15-045171426-C-G	chr15	45171426	C	G	828782	PASS	0.51454	nfe	0.2655499999999997	0	0	0.51454
chr15-045171426-C-T	chr15	45171426	C	T	828782	PASS	0	none	0	0	0	1e-6
chr15-045171450-C-T	chr15	45171450	C	T	51	PASS	2.055e-5	nfe	0	0	2	2.055e-5
chr15-045171669-T-C	chr15	45171669	T	C	422	PASS	0	none	0	1	132	1e-6
chr15-045171692-A-G	chr15	45171692	A	G	104385	PASS	0.1012	afr	0.00712	1	132	0.1012
chr15-045172312-A-G	chr15	45172312	A	G	98048	PASS	0.0024431	nfe	0.00169399999999999	2	134	0.0024431
chr15-045173832-GGGCAGA-G	chr15	45173832	GGGCAGA	G	2386271.97	PASS	0.075032	nfe	0.08355700000000002	15	134	0.08355700000000002
chr15-045173832-GGGCAGA-GGGCAGAGGCAGA	chr15	45173832	GGGCAGA	GGGCAGAGGCAGA	2386271.97	PASS	0	none	8.9e-5	0	134	8.9e-5
chr15-045173834-G-*	chr15	45173834	G	*	688	PASS	0	none	0.08355700000000002	15	134	0.08355700000000002
chr15-045173834-G-T	chr15	45173834	G	T	688	PASS	2.252e-5	sas	2.2000000000000003e-5	0	134	2.252e-5
chr15-045174211-T-C	chr15	45174211	T	C	1643637	PASS	0.60836	nfe	0.27195100000000005	0	0	0.60836
chr15-045174217-G-T	chr15	45174217	G	T	85	PASS	0	none	9e-6	0	0	9e-6
chr15-045174234-A-G	chr15	45174234	A	G	1290795	PASS	0.55207	nfe	0.2615429999999994	0	0	0.55207
chr15-045175209-C-G	chr15	45175209	C	G	18165	PASS	0.0016281	nfe	4.500000000000005e-4	1	134	0.0016281
chr15-045175342-C-G	chr15	45175342	C	G	48720901	PASS	0.99647	nfe	0.9788870000000006	133	134	0.99647
chr15-045187769-GC-AC	chr15	45187769	GC	AC	9383	PASS	0	none	3.6999999999999985e-5	0	4	3.6999999999999985e-5
chr15-045187769-GC-G	chr15	45187769	GC	G	9383	PASS	2.4532e-4	nfe	2.720000000000003e-4	0	4	2.720000000000003e-4
chr15-045187769-GC-GCC	chr15	45187769	GC	GCC	9383	PASS	0	none	0.006528	0	4	0.006528
chr15-045187769-GC-GCCC	chr15	45187769	GC	GCCC	9383	PASS	0	none	0	0	4	1e-6
chr15-045187775-C-G	chr15	45187775	C	G	259	PASS	5.8085e-4	amr	2.2000000000000003e-5	0	4	5.8085e-4
chr15-045187838-G-A	chr15	45187838	G	A	35034	PASS	0	none	3.6999999999999985e-5	0	2	3.6999999999999985e-5
chr15-045187838-G-T	chr15	45187838	G	T	35034	PASS	0.0081974	amr	0.002556	0	2	0.0081974
chr15-045187965-C-*	chr15	45187965	C	*	13059	PASS	0	none	0	0	2	1e-6
chr15-045187965-C-A	chr15	45187965	C	A	13059	PASS	0.017372	nfe	0.002207	0	2	0.017372
chr15-045187980-G-*	chr15	45187980	G	*	10459	PASS	0	none	0	0	0	1e-6
chr15-045187980-G-A	chr15	45187980	G	A	10459	PASS	0.095538	afr	0.002256	0	0	0.095538
chr15-045187991-TGGGGGGCGGGGGCGGGGGTGGGGA-*	chr15	45187991	TGGGGGGCGGGGGCGGGGGTGGGGA	*	2273	VQSRTrancheINDEL99.50to99.90	0	none	0	0	0	1e-6
chr15-045187991-TGGGGGGCGGGGGCGGGGGTGGGGA-GGGGGGGCGGGGGCGGGGGTGGGGA	chr15	45187991	TGGGGGGCGGGGGCGGGGGTGGGGA	GGGGGGGCGGGGGCGGGGGTGGGGA	2273	VQSRTrancheINDEL99.50to99.90	0	none	0.00136999999999999	0	0	0.00136999999999999
chr15-045187991-TGGGGGGCGGGGGCGGGGGTGGGGA-T	chr15	45187991	TGGGGGGCGGGGGCGGGGGTGGGGA	T	2273	VQSRTrancheINDEL99.50to99.90	1.75e-6	nfe	9e-6	0	0	9e-6
chr15-045187991-TGGGGGGCGGGGGCGGGGGTGGGGA-TGGGGGCGGGGGCGGGGGTGGGGA	chr15	45187991	TGGGGGGCGGGGGCGGGGGTGGGGA	TGGGGGCGGGGGCGGGGGTGGGGA	2273	VQSRTrancheINDEL99.50to99.90	0	none	0	0	0	1e-6
chr15-045187991-TGGGGGGCGGGGGCGGGGGTGGGGA-TGGGGGGGCGGGGGCGGGGGTGGGGA	chr15	45187991	TGGGGGGCGGGGGCGGGGGTGGGGA	TGGGGGGGCGGGGGCGGGGGTGGGGA	2273	VQSRTrancheINDEL99.50to99.90	0	none	1.0699999999999996e-4	0	0	1.0699999999999996e-4
chr15-045198573-A-G	chr15	45198573	A	G	665187	PASS	0.15123	mid	0.08055400000000003	13	134	0.15123
chr15-045198575-C-A	chr15	45198575	C	A	2597923	PASS	0	none	0	0	134	1e-6
chr15-045198575-C-T	chr15	45198575	C	T	2597923	PASS	0.59338	eas	0.2905189999999994	42	134	0.59338
chr15-045198776-C-T	chr15	45198776	C	T	440846	PASS	0.1537	afr	0.01327799999999998	2	134	0.1537
chr15-045198884-G-A	chr15	45198884	G	A	2768385	PASS	0.22519	amr	0.06509600000000001	9	134	0.22519
chr15-045198938-C-G	chr15	45198938	C	G	4755717	PASS	0.10451	mid	0.09276	16	134	0.10451
chr15-045199196-C-T	chr15	45199196	C	T	14904758	PASS	0.9954	nfe	0.8813940000000007	130	134	0.9954
chr15-045199884-G-A	chr15	45199884	G	A	41725	PASS	0.17768	eas	0.02289800000000001	0	0	0.17768
chr15-045214952-C-A	chr15	45214952	C	A	31504	PASS	0.010312	amr	0.00514	0	0	0.010312
chr15-045215071-G-A	chr15	45215071	G	A	1043089	PASS	0.58866	amr	0.201497	0	0	0.58866
chr15-045215434-CCGT-*	chr15	45215434	CCGT	*	10555467.97	PASS	0	none	2.2000000000000003e-5	0	134	2.2000000000000003e-5
chr15-045215434-CCGT-C	chr15	45215434	CCGT	C	10555467.97	PASS	0.68175	nfe	0.5851620000000005	88	134	0.68175
chr15-045215437-T-*	chr15	45215437	T	*	294	PASS	0	none	0.5852160000000005	88	134	0.5852160000000005
chr15-045215437-T-C	chr15	45215437	T	C	294	PASS	1.229e-5	nfe	7.099999999999998e-5	0	134	7.099999999999998e-5
chr15-045215978-CAA-*	chr15	45215978	CAA	*	206721	ExcessHet	0	none	7.030000000000006e-4	0	96	7.030000000000006e-4
chr15-045215978-CAA-AAA	chr15	45215978	CAA	AAA	206721	ExcessHet	0	none	0.00134899999999999	0	96	0.00134899999999999
chr15-045215978-CAA-C	chr15	45215978	CAA	C	206721	ExcessHet	4.83e-5	nfe	8.9e-5	0	96	8.9e-5
chr15-045215978-CAA-CA	chr15	45215978	CAA	CA	206721	ExcessHet	0	none	0.02973900000000001	4	96	0.02973900000000001
chr15-045215978-CAA-CAAA	chr15	45215978	CAA	CAAA	206721	ExcessHet	0	none	0.07814100000000002	14	96	0.07814100000000002
chr15-045215978-CAA-CAAAA	chr15	45215978	CAA	CAAAA	206721	ExcessHet	0	none	0.002113	0	96	0.002113
chr15-045215978-CAA-CAAAAA	chr15	45215978	CAA	CAAAAA	206721	ExcessHet	0	none	8.9e-5	0	96	8.9e-5
chr15-045216030-T-C	chr15	45216030	T	C	7869	PASS	0.0033668	nfe	0.00120499999999999	1	126	0.0033668
chr15-045216035-TC-CC	chr15	45216035	TC	CC	35033	PASS	0	none	0.006653	3	126	0.006653
chr15-045216035-TC-T	chr15	45216035	TC	T	35033	PASS	0	none	0	0	126	1e-6
chr15-045251672-G-A	chr15	45251672	G	A	592168	PASS	0.64772	nfe	0.22288400000000003	0	0	0.64772
chr15-045253180-GC-G	chr15	45253180	GC	G	11980214.97	PASS	0.64568	nfe	0.5325270000000006	75	134	0.64568
chr15-045253280-C-T	chr15	45253280	C	T	17447119	PASS	0.63677	nfe	0.5112610000000006	73	134	0.63677
chr15-045253682-TA-AA	chr15	45253682	TA	AA	109492	ExcessHet	0	none	0.005054	0	118	0.005054
chr15-045253682-TA-T	chr15	45253682	TA	T	109492	ExcessHet	6.859e-4	nfe	0.004312	0	118	0.004312
chr15-045253682-TA-TAA	chr15	45253682	TA	TAA	109492	ExcessHet	0	none	0.06156400000000002	12	118	0.06156400000000002
chr15-045253682-TA-TAAA	chr15	45253682	TA	TAAA	109492	ExcessHet	0	none	9.640000000000004e-4	0	118	9.640000000000004e-4
chr15-045253682-TA-TAAAAA	chr15	45253682	TA	TAAAAA	109492	ExcessHet	0	none	5.2999999999999994e-5	0	118	5.2999999999999994e-5
chr15-045253682-TA-TAAAAAAAAAA	chr15	45253682	TA	TAAAAAAAAAA	109492	ExcessHet	0	none	6.570000000000002e-4	0	118	6.570000000000002e-4
chr15-045253682-TA-TAAAAAAAAAAA	chr15	45253682	TA	TAAAAAAAAAAA	109492	ExcessHet	0	none	0	0	118	1e-6
chr15-045253682-TA-TTAA	chr15	45253682	TA	TTAA	109492	ExcessHet	0	none	0	0	118	1e-6
chr15-045253683-A-*	chr15	45253683	A	*	253	PASS	0	none	0.004312	0	120	0.004312
chr15-045253683-A-T	chr15	45253683	A	T	253	PASS	1.6302e-4	amr	9e-6	0	120	1.6302e-4
chr15-045253882-C-T	chr15	45253882	C	T	7269	PASS	0.00332	nfe	0.002157	0	2	0.00332
chr15-045262069-C-A	chr15	45262069	C	A	12110529	PASS	0.66756	nfe	0.5480320000000001	78	134	0.66756
chr15-045263732-G-T	chr15	45263732	G	T	104	PASS	1.416e-5	nfe	1.0799999999999996e-4	0	126	1.0799999999999996e-4
chr15-045263792-GGAGT-G	chr15	45263792	GGAGT	G	390.97	PASS	0	none	0	1	134	1e-6
chr15-045263922-T-G	chr15	45263922	T	G	129173	PASS	0.1417	amr	0.005519	1	134	0.1417
chr15-045263965-TG-CG	chr15	45263965	TG	CG	1174991	PASS	0	none	0.04465100000000002	3	134	0.04465100000000002
chr15-045263965-TG-T	chr15	45263965	TG	T	1174991	PASS	0	none	0	0	134	1e-6
chr15-045264631-A-G	chr15	45264631	A	G	15643136	PASS	0.70635	afr	0.5966650000000007	82	134	0.70635
chr15-045264954-C-G	chr15	45264954	C	G	909718	PASS	0.50774	afr	0.04462500000000002	3	134	0.50774
chr15-045265258-C-A	chr15	45265258	C	A	11391690	PASS	0.664	nfe	0.549547	79	134	0.664
chr15-045265270-ATTTG-A	chr15	45265270	ATTTG	A	11061996	PASS	0	none	9e-6	0	134	9e-6
chr15-045265270-ATTTG-CTTTG	chr15	45265270	ATTTG	CTTTG	11061996	PASS	0	none	2.2000000000000003e-5	0	134	2.2000000000000003e-5
chr15-045265270-ATTTG-GTTTG	chr15	45265270	ATTTG	GTTTG	11061996	PASS	0	none	0.549737	79	134	0.549737
chr15-045267576-T-C	chr15	45267576	T	C	40452	PASS	0.029874	afr	8.69e-4	1	134	0.029874
chr15-045267878-C-T	chr15	45267878	C	T	1671736	PASS	0.14403	nfe	0.08578300000000001	19	134	0.14403
chr15-045268323-A-C	chr15	45268323	A	C	792	PASS	1.32e-6	nfe	0	1	134	1.32e-6
chr15-045268496-T-C	chr15	45268496	T	C	230485	PASS	0.31034	afr	0.02671600000000001	3	132	0.31034
chr15-045268505-A-T	chr15	45268505	A	T	84633	PASS	0.043058	sas	0.01107699999999999	1	130	0.043058
chr15-045269670-C-A	chr15	45269670	C	A	16542449	PASS	0.76978	nfe	0.7115090000000001	96	134	0.76978
chr15-045272535-T-C	chr15	45272535	T	C	2732	PASS	1.1617e-4	nfe	5.2999999999999994e-5	1	134	1.1617e-4
chr15-045272862-A-G	chr15	45272862	A	G	236	PASS	9.1e-7	nfe	0	1	132	1e-6
chr15-045275331-T-C	chr15	45275331	T	C	5336156	PASS	0.92836	eas	0.39140299999999995	52	134	0.92836
chr15-045275370-T-C	chr15	45275370	T	C	819618	PASS	0.077917	nfe	0.045452	12	134	0.077917
chr15-045275657-C-T	chr15	45275657	C	T	21086	PASS	0.0047122	amr	0.00174299999999999	1	128	0.0047122
chr15-045275673-T-C	chr15	45275673	T	C	5527959	PASS	0.6873	afr	0.5767910000000003	72	118	0.6873
chr15-045275930-GTC-*	chr15	45275930	GTC	*	249	PASS	0	none	0	0	0	1e-6
chr15-045275930-GTC-G	chr15	45275930	GTC	G	249	PASS	0	none	6.999999999999998e-5	0	0	6.999999999999998e-5
chr15-045275930-GTC-TTC	chr15	45275930	GTC	TTC	249	PASS	0	none	2.2000000000000003e-5	0	0	2.2000000000000003e-5
chr15-045275932-C-*	chr15	45275932	C	*	193	PASS	0	none	8.9e-5	0	0	8.9e-5
chr15-045275932-C-A	chr15	45275932	C	A	193	PASS	0	none	1.27e-4	0	0	1.27e-4
chr15-045275934-CAAAAAAAAAA-*	chr15	45275934	CAAAAAAAAAA	*	46978	PASS	0	none	2.93e-4	0	0	2.93e-4
chr15-045275934-CAAAAAAAAAA-AAAAAAAAAAA	chr15	45275934	CAAAAAAAAAA	AAAAAAAAAAA	46978	PASS	0	none	0.00129699999999999	0	0	0.00129699999999999
chr15-045275934-CAAAAAAAAAA-C	chr15	45275934	CAAAAAAAAAA	C	46978	PASS	0	none	3.6999999999999985e-5	0	0	3.6999999999999985e-5
chr15-045275934-CAAAAAAAAAA-CAA	chr15	45275934	CAAAAAAAAAA	CAA	46978	PASS	0	none	0	0	0	1e-6
chr15-045275934-CAAAAAAAAAA-CAAA	chr15	45275934	CAAAAAAAAAA	CAAA	46978	PASS	0	none	0	0	0	1e-6
chr15-045275934-CAAAAAAAAAA-CAAAA	chr15	45275934	CAAAAAAAAAA	CAAAA	46978	PASS	0	none	2.500000000000001e-4	0	0	2.500000000000001e-4
chr15-045275934-CAAAAAAAAAA-CAAAAA	chr15	45275934	CAAAAAAAAAA	CAAAAA	46978	PASS	0	none	1.47e-4	0	0	1.47e-4
chr15-045275934-CAAAAAAAAAA-CAAAAAA	chr15	45275934	CAAAAAAAAAA	CAAAAAA	46978	PASS	0	none	8.420000000000002e-4	0	0	8.420000000000002e-4
chr15-045275934-CAAAAAAAAAA-CAAAAAAA	chr15	45275934	CAAAAAAAAAA	CAAAAAAA	46978	PASS	0	none	0.004018	0	0	0.004018
chr15-045275934-CAAAAAAAAAA-CAAAAAAAA	chr15	45275934	CAAAAAAAAAA	CAAAAAAAA	46978	PASS	0	none	0.01915800000000001	0	0	0.01915800000000001
chr15-045275934-CAAAAAAAAAA-CAAAAAAAAA	chr15	45275934	CAAAAAAAAAA	CAAAAAAAAA	46978	PASS	0	none	0.00663	0	0	0.00663
chr15-045275934-CAAAAAAAAAA-CAAAAAAAAAAA	chr15	45275934	CAAAAAAAAAA	CAAAAAAAAAAA	46978	PASS	0	none	0.00173699999999999	0	0	0.00173699999999999
chr15-045275934-CAAAAAAAAAA-CAAAAAAAAAAAA	chr15	45275934	CAAAAAAAAAA	CAAAAAAAAAAAA	46978	PASS	0	none	1.87e-4	0	0	1.87e-4
chr15-045275934-CAAAAAAAAAA-CAAAAAAAAAAAAA	chr15	45275934	CAAAAAAAAAA	CAAAAAAAAAAAAA	46978	PASS	0	none	9e-6	0	0	9e-6
chr15-045275934-CAAAAAAAAAA-CAAAAAAAAAAAAAAA	chr15	45275934	CAAAAAAAAAA	CAAAAAAAAAAAAAAA	46978	PASS	0	none	0	0	0	1e-6
chr15-045275936-A-*	chr15	45275936	A	*	123	PASS	0	none	0.026092	0	0	0.026092
chr15-045275936-A-C	chr15	45275936	A	C	123	PASS	0	none	5.2999999999999994e-5	0	0	5.2999999999999994e-5
chr15-045276062-C-T	chr15	45276062	C	T	231653	PASS	0.47481	nfe	0.122482	0	0	0.47481
chr15-045276164-G-A	chr15	45276164	G	A	66074	PASS	0	none	0.04440900000000002	0	0	0.04440900000000002
chr15-045321551-T-C	chr15	45321551	T	C	1114399	PASS	0.86898	eas	0.2742109999999994	0	0	0.86898
chr15-045321571-T-C	chr15	45321571	T	C	930899	PASS	0.83914	eas	0.2643399999999996	0	0	0.83914
chr15-045354770-A-T	chr15	45354770	A	T	3980	PASS	0	none	0.003284	0	0	0.003284
chr15-045361374-C-CTG	chr15	45361374	C	CTG	89876.97	PASS	0.22772	nfe	0.04395700000000002	0	0	0.22772
chr15-045361394-A-G	chr15	45361394	A	G	57188	PASS	0	none	0.034323	0	0	0.034323
chr15-045361509-T-C	chr15	45361509	T	C	205574	PASS	0.72411	eas	0.08782900000000002	0	2	0.72411
chr15-045362129-A-G	chr15	45362129	A	G	27577631	PASS	0.92261	eas	0.49313599999999946	58	134	0.92261
chr15-045363705-T-C	chr15	45363705	T	C	4804911	PASS	0.84238	eas	0.30958499999999955	41	134	0.84238
chr15-045364270-T-C	chr15	45364270	T	C	1054548	PASS	0.17637	mid	0.114564	13	98	0.17637
chr15-045364372-TA-AA	chr15	45364372	TA	AA	12208	PASS	0	none	3.6999999999999985e-5	0	18	3.6999999999999985e-5
chr15-045364372-TA-T	chr15	45364372	TA	T	12208	PASS	0.0027997	nfe	0.00787299999999998	0	18	0.00787299999999998
chr15-045364372-TA-TAA	chr15	45364372	TA	TAA	12208	PASS	0	none	0.002009	0	18	0.002009
chr15-045364486-G-GACTGCACA	chr15	45364486	G	GACTGCACA	350489.97	PASS	0.42359	afr	0.04256700000000001	2	38	0.42359
chr15-045364533-TC-*	chr15	45364533	TC	*	169	VQSRTrancheINDEL99.95to100.00	0	none	0	0	68	1e-6
chr15-045364533-TC-AC	chr15	45364533	TC	AC	169	VQSRTrancheINDEL99.95to100.00	0	none	2.2000000000000003e-5	0	68	2.2000000000000003e-5
chr15-045364533-TC-T	chr15	45364533	TC	T	169	VQSRTrancheINDEL99.95to100.00	0	none	0	0	68	1e-6
chr15-045364533-TC-TAAC	chr15	45364533	TC	TAAC	169	VQSRTrancheINDEL99.95to100.00	0	none	0	0	68	1e-6
chr15-045364533-TC-TAC	chr15	45364533	TC	TAC	169	VQSRTrancheINDEL99.95to100.00	0	none	3.6999999999999985e-5	0	68	3.6999999999999985e-5
chr15-045364534-CAAAAA-AAAAAA	chr15	45364534	CAAAAA	AAAAAA	933712	ExcessHet	0	none	5.2999999999999994e-5	0	52	5.2999999999999994e-5
chr15-045364534-CAAAAA-C	chr15	45364534	CAAAAA	C	933712	ExcessHet	0	none	0	0	52	1e-6
chr15-045364534-CAAAAA-CA	chr15	45364534	CAAAAA	CA	933712	ExcessHet	0	none	3.590000000000004e-4	0	52	3.590000000000004e-4
chr15-045364534-CAAAAA-CAA	chr15	45364534	CAAAAA	CAA	933712	ExcessHet	0	none	0.004432	1	52	0.004432
chr15-045364534-CAAAAA-CAAA	chr15	45364534	CAAAAA	CAAA	933712	ExcessHet	0	none	0.03132000000000001	2	52	0.03132000000000001
chr15-045364534-CAAAAA-CAAAA	chr15	45364534	CAAAAA	CAAAA	933712	ExcessHet	0	none	0.16967700000000002	11	52	0.16967700000000002
chr15-045364534-CAAAAA-CAAAAAA	chr15	45364534	CAAAAA	CAAAAAA	933712	ExcessHet	0	none	0.14872000000000002	8	52	0.14872000000000002
chr15-045364534-CAAAAA-CAAAAAAA	chr15	45364534	CAAAAA	CAAAAAAA	933712	ExcessHet	0	none	0.01269899999999999	1	52	0.01269899999999999
chr15-045364534-CAAAAA-CAAAAAAAA	chr15	45364534	CAAAAA	CAAAAAAAA	933712	ExcessHet	0	none	6.790000000000002e-4	0	52	6.790000000000002e-4
chr15-045364534-CAAAAA-CAAAAAAAAA	chr15	45364534	CAAAAA	CAAAAAAAAA	933712	ExcessHet	0	none	9e-6	0	52	9e-6
chr15-045364870-CA-C	chr15	45364870	CA	C	1842.97	VQSRTrancheINDEL95.00to96.00	5.65e-5	nfe	0.00113199999999999	0	132	0.00113199999999999
chr15-045364870-CA-CAA	chr15	45364870	CA	CAA	1842.97	VQSRTrancheINDEL95.00to96.00	0	none	3.6999999999999985e-5	0	132	3.6999999999999985e-5
chr15-045369198-C-A	chr15	45369198	C	A	10664	PASS	2.8088e-4	amr	2.2999999999999995e-4	1	134	2.8088e-4
chr15-045369480-T-A	chr15	45369480	T	A	19452257	PASS	0.83905	eas	0.364565	44	134	0.83905
chr15-045369597-A-G	chr15	45369597	A	G	58802	PASS	0.0031622	nfe	0.00144799999999999	2	134	0.0031622
chr15-045369696-T-TA	chr15	45369696	T	TA	1803698.97	PASS	0.17418	sas	0.12309	14	134	0.17418
chr15-045373254-T-G	chr15	45373254	T	G	21687	PASS	0.14933	nfe	0.01598000000000002	0	0	0.14933
chr15-045376470-G-A	chr15	45376470	G	A	1087	PASS	3.47e-6	nfe	0	0	134	3.47e-6
chr15-045376470-G-C	chr15	45376470	G	C	1087	PASS	4.86e-6	nfe	0	1	134	4.86e-6
chr15-045376857-C-A	chr15	45376857	C	A	18620265	PASS	0.83796	eas	0.3150139999999998	41	134	0.83796
chr15-045376896-G-A	chr15	45376896	G	A	13798581	PASS	0.83977	eas	0.3149059999999998	41	134	0.83977
chr15-045377036-T-G	chr15	45377036	T	G	88290	PASS	0.077584	afr	0.005544	1	130	0.077584
chr15-045377416-T-C	chr15	45377416	T	C	1229865	PASS	0.17477	sas	0.08325400000000002	0	0	0.17477
chr15-045377941-C-T	chr15	45377941	C	T	12671	PASS	0.014212	nfe	0.004197	0	2	0.014212
chr15-045378050-C-G	chr15	45378050	C	G	298140	PASS	0.11323	mid	0.063366	6	62	0.11323
chr15-045378108-A-C	chr15	45378108	A	C	129	PASS	0	none	1.0799999999999996e-4	0	86	1.0799999999999996e-4
chr15-045378118-G-A	chr15	45378118	G	A	1753656	PASS	0.84867	eas	0.2770419999999995	28	94	0.84867
chr15-045378118-G-C	chr15	45378118	G	C	1753656	PASS	0	none	0	0	94	1e-6
chr15-045378118-G-GACGCGCA	chr15	45378118	G	GACGCGCA	1753656	PASS	4.1725e-4	eas	4.950000000000003e-4	0	94	4.950000000000003e-4
chr15-045378137-G-A	chr15	45378137	G	A	270653	PASS	0.44504	afr	0.04133500000000001	3	102	0.44504
chr15-045378483-A-C	chr15	45378483	A	C	522102	PASS	0.43376	afr	0.03569200000000001	3	100	0.43376
chr15-045378653-G-A	chr15	45378653	G	A	1937050	PASS	0.84249	eas	0.26938399999999985	0	2	0.84249
chr15-045379759-A-T	chr15	45379759	A	T	34673	PASS	0.20442	mid	0.02413800000000001	0	0	0.20442
chr15-045380055-T-C	chr15	45380055	T	C	25997	PASS	0.037887	nfe	0.01734500000000001	0	0	0.037887
chr15-045380336-A-G	chr15	45380336	A	G	424	PASS	0	none	1.87e-4	0	0	1.87e-4
chr15-045402120-G-C	chr15	45402120	G	C	1787879	PASS	0	none	0	0	106	1e-6
chr15-045402120-G-T	chr15	45402120	G	T	1787879	PASS	0.84305	eas	0.2742729999999993	32	106	0.84305
chr15-045402190-G-A	chr15	45402190	G	A	327	PASS	4.69e-6	nfe	0	1	128	4.69e-6
chr15-045402318-G-T	chr15	45402318	G	T	9578013	PASS	0.83365	eas	0.3547009999999997	44	134	0.83365
chr15-045402381-C-T	chr15	45402381	C	T	9827352	PASS	0.83665	eas	0.31336599999999976	41	134	0.83665
chr15-045402412-C-T	chr15	45402412	C	T	11729901	PASS	0.83657	eas	0.31549999999999984	41	134	0.83657
chr15-045402570-G-T	chr15	45402570	G	T	2329403	PASS	0.42603	afr	0.03697600000000002	3	134	0.42603
chr15-045402785-G-C	chr15	45402785	G	C	3372556	PASS	0.48374	afr	0.04494500000000001	3	134	0.48374
chr15-045403143-C-A	chr15	45403143	C	A	2459811	PASS	0.49062	afr	0.044918000000000007	3	134	0.49062
chr15-045403184-G-A	chr15	45403184	G	A	18133638	PASS	0.84239	eas	0.30901799999999957	41	134	0.84239
chr15-045403247-C-G	chr15	45403247	C	G	1642500	PASS	0.040447	mid	0.031603	4	134	0.040447
chr15-045403250-G-T	chr15	45403250	G	T	563251	PASS	0.01556	nfe	0.00878199999999999	1	134	0.01556
chr15-045403414-C-T	chr15	45403414	C	T	2201416	PASS	0.48298	afr	0.04475800000000001	3	134	0.48298
chr15-045403497-G-A	chr15	45403497	G	A	14351262	PASS	0.83789	eas	0.3633209999999999	44	134	0.83789
chr15-045403497-G-T	chr15	45403497	G	T	14351262	PASS	5.33e-6	nfe	2.2000000000000003e-5	0	134	2.2000000000000003e-5
chr15-045403565-G-C	chr15	45403565	G	C	3376118	PASS	0.1595	mid	0.118842	22	134	0.1595
chr15-045403632-GT-CT	chr15	45403632	GT	CT	7523049	PASS	0	none	9e-6	0	134	9e-6
chr15-045403632-GT-G	chr15	45403632	GT	G	7523049	PASS	0.8354	eas	0.3062089999999994	41	134	0.8354
chr15-045405283-ACTT-A	chr15	45405283	ACTT	A	685749.97	PASS	0.058275	nfe	0.03543200000000002	7	134	0.058275
chr15-045405286-T-*	chr15	45405286	T	*	283	PASS	0	none	0.03543200000000002	7	134	0.03543200000000002
chr15-045405286-T-A	chr15	45405286	T	A	283	PASS	1.0515e-4	afr	0	0	134	1.0515e-4
chr15-045405570-TA-T	chr15	45405570	TA	T	2702.97	PASS	1.7685e-4	afr	0.00166899999999999	0	132	0.00166899999999999
chr15-045405570-TA-TAA	chr15	45405570	TA	TAA	2702.97	PASS	0	none	5.870000000000004e-4	0	132	5.870000000000004e-4
chr15-045405570-TA-TAAAAAAAA	chr15	45405570	TA	TAAAAAAAA	2702.97	PASS	0	none	1.27e-4	0	132	1.27e-4
chr15-045405570-TA-TAAAAAAAAA	chr15	45405570	TA	TAAAAAAAAA	2702.97	PASS	0	none	9e-6	0	132	9e-6
chr15-045405570-TA-TAAAAAAAAAA	chr15	45405570	TA	TAAAAAAAAAA	2702.97	PASS	0	none	0	0	132	1e-6
chr15-045410601-A-G	chr15	45410601	A	G	843268	PASS	0.34338	eas	0.07037100000000002	9	134	0.34338
chr15-045414431-A-C	chr15	45414431	A	C	18247	PASS	0.010213	afr	9.87999999999999e-4	1	134	0.010213
chr15-045414541-A-G	chr15	45414541	A	G	7931670	PASS	0.83839	eas	0.31574299999999983	41	134	0.83839
chr15-045415495-CAAAAA-C	chr15	45415495	CAAAAA	C	1691187.97	ExcessHet	7.4e-6	nfe	2.2000000000000003e-5	0	112	2.2000000000000003e-5
chr15-045415495-CAAAAA-CA	chr15	45415495	CAAAAA	CA	1691187.97	ExcessHet	0	none	4.720000000000004e-4	0	112	4.720000000000004e-4
chr15-045415495-CAAAAA-CAA	chr15	45415495	CAAAAA	CAA	1691187.97	ExcessHet	0	none	0.003497	2	112	0.003497
chr15-045415495-CAAAAA-CAAA	chr15	45415495	CAAAAA	CAAA	1691187.97	ExcessHet	0	none	0.02267700000000001	1	112	0.02267700000000001
chr15-045415495-CAAAAA-CAAAA	chr15	45415495	CAAAAA	CAAAA	1691187.97	ExcessHet	0	none	0.12508600000000003	20	112	0.12508600000000003
chr15-045415495-CAAAAA-CAAAAAA	chr15	45415495	CAAAAA	CAAAAAA	1691187.97	ExcessHet	0	none	0.26571199999999956	29	112	0.26571199999999956
chr15-045415495-CAAAAA-CAAAAAAA	chr15	45415495	CAAAAA	CAAAAAAA	1691187.97	ExcessHet	0	none	0.043612	3	112	0.043612
chr15-045415495-CAAAAA-CAAAAAAAA	chr15	45415495	CAAAAA	CAAAAAAAA	1691187.97	ExcessHet	0	none	0.004695	0	112	0.004695
chr15-045415495-CAAAAA-CAAAAAAAAA	chr15	45415495	CAAAAA	CAAAAAAAAA	1691187.97	ExcessHet	0	none	5.180000000000002e-4	0	112	5.180000000000002e-4
chr15-045415495-CAAAAA-CAAAAAAAAAA	chr15	45415495	CAAAAA	CAAAAAAAAAA	1691187.97	ExcessHet	0	none	3.6999999999999985e-5	0	112	3.6999999999999985e-5
chr15-045415695-C-T	chr15	45415695	C	T	1178	PASS	4.005e-5	nfe	0	1	134	4.005e-5
chr15-045416911-A-T	chr15	45416911	A	T	120196	PASS	0.39778	afr	0.03588900000000001	0	2	0.39778
chr15-045416987-G-A	chr15	45416987	G	A	231443	PASS	0.49467	afr	0.04687900000000001	0	40	0.49467
chr15-045416998-C-G	chr15	45416998	C	G	240370	PASS	0.4823	afr	0.04574500000000001	0	48	0.4823
chr15-045416998-C-T	chr15	45416998	C	T	240370	PASS	0	none	0	0	48	1e-6
chr15-045417494-G-A	chr15	45417494	G	A	567126	PASS	0.53996	afr	0.05100400000000001	3	134	0.53996
chr15-045417733-G-A	chr15	45417733	G	A	189428	PASS	0.51844	afr	0.04125900000000001	0	10	0.51844
chr15-045421113-C-T	chr15	45421113	C	T	649	PASS	0	none	0	1	134	1e-6
chr15-045430441-A-G	chr15	45430441	A	G	229493	PASS	0.14595	mid	0.06616500000000003	1	14	0.14595
chr15-045430734-A-G	chr15	45430734	A	G	1241	PASS	1.155e-5	nfe	9e-6	1	134	1.155e-5
chr15-045430830-GAAGT-G	chr15	45430830	GAAGT	G	82469.97	PASS	0.0057082	nfe	0.002942	2	134	0.0057082
chr15-045430833-G-*	chr15	45430833	G	*	1754	PASS	0	none	0.002942	2	134	0.002942
chr15-045430833-G-T	chr15	45430833	G	T	1754	PASS	7.3e-7	nfe	9e-6	0	134	9e-6
chr15-045430834-T-*	chr15	45430834	T	*	4107	PASS	0	none	0.002942	2	134	0.002942
chr15-045430834-T-G	chr15	45430834	T	G	4107	PASS	9.796e-5	nfe	7.099999999999998e-5	0	134	9.796e-5
chr15-045430913-G-A	chr15	45430913	G	A	1601	PASS	8.7e-7	nfe	9e-6	1	134	9e-6
chr15-045430927-C-T	chr15	45430927	C	T	943303	PASS	0.30964	afr	0.02398800000000001	2	134	0.30964
chr15-045430930-T-C	chr15	45430930	T	C	941116	PASS	0.30921	afr	0.02398800000000001	2	134	0.30921
chr15-045431282-GAA-*	chr15	45431282	GAA	*	200630	PASS	0	none	9e-6	0	104	9e-6
chr15-045431282-GAA-AAA	chr15	45431282	GAA	AAA	200630	PASS	0	none	0.003597	0	104	0.003597
chr15-045431282-GAA-G	chr15	45431282	GAA	G	200630	PASS	0	none	9e-6	0	104	9e-6
chr15-045431282-GAA-GA	chr15	45431282	GAA	GA	200630	PASS	0	none	0.004642	0	104	0.004642
chr15-045431282-GAA-GAAA	chr15	45431282	GAA	GAAA	200630	PASS	0	none	0.04269600000000001	7	104	0.04269600000000001
chr15-045431282-GAA-GAAAA	chr15	45431282	GAA	GAAAA	200630	PASS	0	none	5.41e-4	0	104	5.41e-4
chr15-045431282-GAA-GAAAAA	chr15	45431282	GAA	GAAAAA	200630	PASS	0	none	0	0	104	1e-6
chr15-045431282-GAA-GAAAAAA	chr15	45431282	GAA	GAAAAAA	200630	PASS	0	none	0	0	104	1e-6
chr15-045431282-GAA-TAA	chr15	45431282	GAA	TAA	200630	PASS	0	none	3.6999999999999985e-5	0	104	3.6999999999999985e-5
chr15-045431283-A-*	chr15	45431283	A	*	1308	PASS	0	none	0.004696	0	120	0.004696
chr15-045431283-A-G	chr15	45431283	A	G	1308	PASS	0	none	3.6999999999999985e-5	0	120	3.6999999999999985e-5
chr15-045431293-G-*	chr15	45431293	G	*	257096	PASS	0	none	0.002414	0	128	0.002414
chr15-045431293-G-A	chr15	45431293	G	A	257096	PASS	0	none	2.5100000000000014e-4	0	128	2.5100000000000014e-4
chr15-045431293-G-C	chr15	45431293	G	C	257096	PASS	0.0017253	afr	2.7300000000000035e-4	0	128	0.0017253
chr15-045431293-G-GAC	chr15	45431293	G	GAC	257096	PASS	0.2628	afr	0.01911900000000001	2	128	0.2628
chr15-045431303-A-*	chr15	45431303	A	*	205865	PASS	0	none	2.2000000000000003e-5	0	134	2.2000000000000003e-5
chr15-045431303-A-T	chr15	45431303	A	T	205865	PASS	0.21636	afr	0.02057500000000001	1	134	0.21636
chr15-045431399-GTT-*	chr15	45431399	GTT	*	195105	PASS	0	none	9e-6	0	20	9e-6
chr15-045431399-GTT-G	chr15	45431399	GTT	G	195105	PASS	2.2968e-4	nfe	1.87e-4	0	20	2.2968e-4
chr15-045431399-GTT-GT	chr15	45431399	GTT	GT	195105	PASS	0	none	0.02227800000000001	2	20	0.02227800000000001
chr15-045431399-GTT-GTTT	chr15	45431399	GTT	GTTT	195105	PASS	0	none	0.077044	2	20	0.077044
chr15-045431399-GTT-GTTTT	chr15	45431399	GTT	GTTTT	195105	PASS	0	none	0.00453	0	20	0.00453
chr15-045431399-GTT-GTTTTT	chr15	45431399	GTT	GTTTTT	195105	PASS	0	none	5.620000000000004e-4	0	20	5.620000000000004e-4
chr15-045431399-GTT-GTTTTTT	chr15	45431399	GTT	GTTTTTT	195105	PASS	0	none	2.2000000000000003e-5	0	20	2.2000000000000003e-5
chr15-045431399-GTT-TTT	chr15	45431399	GTT	TTT	195105	PASS	0	none	4.710000000000004e-4	0	20	4.710000000000004e-4
chr15-045431932-G-A	chr15	45431932	G	A	283493	PASS	0.29689	afr	0.02366800000000002	2	130	0.29689
chr15-045431963-C-A	chr15	45431963	C	A	315679	PASS	0.3065	afr	0.02382800000000002	2	132	0.3065
chr15-045432919-GTT-G	chr15	45432919	GTT	G	1007534.97	ExcessHet	4.853e-5	amr	5.870000000000005e-4	0	94	5.870000000000005e-4
chr15-045432919-GTT-GT	chr15	45432919	GTT	GT	1007534.97	ExcessHet	0	none	0.068716	3	94	0.068716
chr15-045432919-GTT-GTTT	chr15	45432919	GTT	GTTT	1007534.97	ExcessHet	0	none	0.27358999999999933	29	94	0.27358999999999933
chr15-045432919-GTT-GTTTT	chr15	45432919	GTT	GTTTT	1007534.97	ExcessHet	0	none	0.003419	0	94	0.003419
chr15-045432919-GTT-GTTTTT	chr15	45432919	GTT	GTTTTT	1007534.97	ExcessHet	0	none	3.6999999999999985e-5	0	94	3.6999999999999985e-5
chr15-045432941-T-C	chr15	45432941	T	C	476093	PASS	0.31274	afr	0.02396200000000001	2	134	0.31274
chr15-045484864-G-A	chr15	45484864	G	A	225	PASS	0	none	0	1	92	1e-6
chr15-045485146-T-C	chr15	45485146	T	C	4557015	PASS	0.44624	afr	0.219139	22	134	0.44624
chr15-045486810-G-A	chr15	45486810	G	A	528142	PASS	0.26275	eas	0.05303400000000001	8	134	0.26275
chr15-045487612-G-A	chr15	45487612	G	A	13022944	PASS	0.86359	afr	0.7162470000000002	90	134	0.86359
chr15-045487612-G-GA	chr15	45487612	G	GA	13022944	PASS	0	none	0	0	134	1e-6
chr15-045488994-G-A	chr15	45488994	G	A	291490	PASS	0.1059	eas	0.00901599999999999	1	134	0.1059
chr15-045502566-A-G	chr15	45502566	A	G	29035	PASS	0.32836	afr	0.018685	0	0	0.32836
chr15-045522108-A-G	chr15	45522108	A	G	1124707	PASS	0.29164	afr	0.022003	2	134	0.29164
chr15-045555723-T-C	chr15	45555723	T	C	6972453	PASS	0.37989	afr	0.14613700000000002	15	132	0.37989
chr15-045555905-A-G	chr15	45555905	A	G	4909	PASS	8.452e-5	nfe	3.6999999999999985e-5	1	134	8.452e-5
chr15-045555955-CTG-C	chr15	45555955	CTG	C	1998639	PASS	0	none	9e-6	0	134	9e-6
chr15-045555955-CTG-TTG	chr15	45555955	CTG	TTG	1998639	PASS	0	none	0.05736400000000001	3	134	0.05736400000000001
chr15-045556020-G-A	chr15	45556020	G	A	879	VQSRTrancheSNP99.90to99.95	0	none	3.6999999999999985e-5	0	94	3.6999999999999985e-5
chr15-045556020-G-T	chr15	45556020	G	T	879	VQSRTrancheSNP99.90to99.95	2.3189e-4	nfe	0.00103499999999999	1	94	0.00103499999999999
chr15-045556026-G-T	chr15	45556026	G	T	9892	VQSRTrancheSNP99.90to99.95	0.014599000000000001	amr	0.007162	0	84	0.014599000000000001
chr15-045556032-CTTTT-*	chr15	45556032	CTTTT	*	3282510	ExcessHet	0	none	9e-6	0	114	9e-6
chr15-045556032-CTTTT-ATTTT	chr15	45556032	CTTTT	ATTTT	3282510	ExcessHet	0	none	0	0	114	1e-6
chr15-045556032-CTTTT-C	chr15	45556032	CTTTT	C	3282510	ExcessHet	6.9622e-4	afr	3.6000000000000035e-4	0	114	6.9622e-4
chr15-045556032-CTTTT-CT	chr15	45556032	CTTTT	CT	3282510	ExcessHet	0	none	0.005208	1	114	0.005208
chr15-045556032-CTTTT-CTT	chr15	45556032	CTTTT	CTT	3282510	ExcessHet	0	none	0.06385700000000002	13	114	0.06385700000000002
chr15-045556032-CTTTT-CTTT	chr15	45556032	CTTTT	CTTT	3282510	ExcessHet	0	none	0.37392799999999954	36	114	0.37392799999999954
chr15-045556032-CTTTT-CTTTTT	chr15	45556032	CTTTT	CTTTTT	3282510	ExcessHet	0	none	0.01508299999999998	3	114	0.01508299999999998
chr15-045556032-CTTTT-CTTTTTT	chr15	45556032	CTTTT	CTTTTTT	3282510	ExcessHet	0	none	2.9400000000000004e-4	0	114	2.9400000000000004e-4
chr15-045556032-CTTTT-CTTTTTTT	chr15	45556032	CTTTT	CTTTTTTT	3282510	ExcessHet	0	none	3.6999999999999985e-5	0	114	3.6999999999999985e-5
chr15-045556032-CTTTT-TTTTT	chr15	45556032	CTTTT	TTTTT	3282510	ExcessHet	0	none	4.270000000000005e-4	0	114	4.270000000000005e-4
chr15-045556034-T-*	chr15	45556034	T	*	798	PASS	0	none	0.070634	14	76	0.070634
chr15-045556034-T-A	chr15	45556034	T	A	798	PASS	2.8052e-4	sas	3.6999999999999985e-5	0	76	2.8052e-4
chr15-045556035-T-*	chr15	45556035	T	*	43	PASS	0	none	0.0074	1	108	0.0074
chr15-045556035-T-A	chr15	45556035	T	A	43	PASS	1.776e-5	sas	9e-6	0	108	1.776e-5
chr15-045566707-A-G	chr15	45566707	A	G	50610	PASS	0.046549	nfe	0.01600600000000001	0	0	0.046549
chr15-045567072-T-C	chr15	45567072	T	C	32461	PASS	0.26906	afr	0.006657	0	10	0.26906
chr15-045587074-T-G	chr15	45587074	T	G	53284	PASS	0.14639	eas	0.00834199999999999	0	32	0.14639
chr15-045587700-A-G	chr15	45587700	A	G	24857	PASS	0.0013933	nfe	7.510000000000005e-4	1	134	0.0013933
chr15-045587924-C-T	chr15	45587924	C	T	2169253	PASS	0.44957	afr	0.16081800000000002	16	134	0.44957
chr15-045592300-T-C	chr15	45592300	T	C	1487	VQSRTrancheSNP99.90to99.95	0	none	5.2999999999999994e-5	0	134	5.2999999999999994e-5
chr15-045592300-T-G	chr15	45592300	T	G	1487	VQSRTrancheSNP99.90to99.95	0	none	0	1	134	1e-6
chr15-045592328-C-T	chr15	45592328	C	T	814236	PASS	0.34025	afr	0.02812400000000001	1	134	0.34025
chr15-045602287-CTTT-*	chr15	45602287	CTTT	*	779067	ExcessHet	0	none	0	0	104	1e-6
chr15-045602287-CTTT-C	chr15	45602287	CTTT	C	779067	ExcessHet	1.47e-6	nfe	5.2999999999999994e-5	0	104	5.2999999999999994e-5
chr15-045602287-CTTT-CT	chr15	45602287	CTTT	CT	779067	ExcessHet	0	none	0.006985	1	104	0.006985
chr15-045602287-CTTT-CTT	chr15	45602287	CTTT	CTT	779067	ExcessHet	0	none	0.2541659999999996	40	104	0.2541659999999996
chr15-045602287-CTTT-CTTTT	chr15	45602287	CTTT	CTTTT	779067	ExcessHet	0	none	0.07617600000000001	10	104	0.07617600000000001
chr15-045602287-CTTT-CTTTTT	chr15	45602287	CTTT	CTTTTT	779067	ExcessHet	0	none	0.001989	0	104	0.001989
chr15-045602287-CTTT-CTTTTTT	chr15	45602287	CTTT	CTTTTTT	779067	ExcessHet	0	none	1.88e-4	0	104	1.88e-4
chr15-045602287-CTTT-CTTTTTTT	chr15	45602287	CTTT	CTTTTTTT	779067	ExcessHet	0	none	0	0	104	1e-6
chr15-045602287-CTTT-TTTT	chr15	45602287	CTTT	TTTT	779067	ExcessHet	0	none	9e-6	0	104	9e-6
chr15-045602288-T-*	chr15	45602288	T	*	103	PASS	0	none	0.2617639999999994	41	88	0.2617639999999994
chr15-045602288-T-C	chr15	45602288	T	C	103	PASS	2.0442e-4	afr	0	0	88	2.0442e-4
chr15-045602341-A-G	chr15	45602341	A	G	72115	PASS	0.14349	amr	0.005802	1	134	0.14349
chr15-045603230-TAGCAATAGCTAAGACTTAGCTA-T	chr15	45603230	TAGCAATAGCTAAGACTTAGCTA	T	324493.97	PASS	0.23192	afr	0.017776	1	132	0.23192
chr15-045603230-TAGCAATAGCTAAGACTTAGCTA-TAGCAATAGCTAAGACTTAGCTAAGCAATAGCTAAGACTTAGCTA	chr15	45603230	TAGCAATAGCTAAGACTTAGCTA	TAGCAATAGCTAAGACTTAGCTAAGCAATAGCTAAGACTTAGCTA	324493.97	PASS	0	none	0.00179199999999999	1	132	0.00179199999999999
chr15-045603234-A-*	chr15	45603234	A	*	123	PASS	0	none	0.017776	1	132	0.017776
chr15-045603234-A-T	chr15	45603234	A	T	123	PASS	2.69e-6	nfe	7.099999999999998e-5	0	132	7.099999999999998e-5
chr15-045603237-A-*	chr15	45603237	A	*	403	PASS	0	none	0.017776	1	132	0.017776
chr15-045603237-A-G	chr15	45603237	A	G	403	PASS	0	none	0	0	132	1e-6
chr15-045603237-A-T	chr15	45603237	A	T	403	PASS	7.54e-6	nfe	7.099999999999998e-5	0	132	7.099999999999998e-5
chr15-045603245-C-*	chr15	45603245	C	*	72	PASS	0	none	0.017775	1	130	0.017775
chr15-045603245-C-T	chr15	45603245	C	T	72	PASS	1.042e-4	afr	0	0	130	1.042e-4
chr15-045603246-T-*	chr15	45603246	T	*	597	PASS	0	none	0.017775	1	130	0.017775
chr15-045603246-T-G	chr15	45603246	T	G	597	PASS	0.0051784	eas	9e-6	0	130	0.0051784
chr15-045603247-TAGC-*	chr15	45603247	TAGC	*	59.97	VQSRTrancheINDEL95.00to96.00	0	none	0.017776	1	132	0.017776
chr15-045603247-TAGC-T	chr15	45603247	TAGC	T	59.97	VQSRTrancheINDEL95.00to96.00	2.685e-5	afr	0	0	132	2.685e-5
chr15-045605570-G-*	chr15	45605570	G	*	17476	VQSRTrancheINDEL99.50to99.90	0	none	0	0	96	1e-6
chr15-045605570-G-GT	chr15	45605570	G	GT	17476	VQSRTrancheINDEL99.50to99.90	5.2901e-4	sas	2.9400000000000004e-4	0	96	5.2901e-4
chr15-045605570-G-GTT	chr15	45605570	G	GTT	17476	VQSRTrancheINDEL99.50to99.90	1.842e-5	nfe	5.2999999999999994e-5	0	96	5.2999999999999994e-5
chr15-045605570-G-GTTT	chr15	45605570	G	GTTT	17476	VQSRTrancheINDEL99.50to99.90	0	none	0	0	96	1e-6
chr15-045605570-G-T	chr15	45605570	G	T	17476	VQSRTrancheINDEL99.50to99.90	0.01346	sas	0.005	0	96	0.01346
chr15-045605573-GTTT-*	chr15	45605573	GTTT	*	1385781	ExcessHet	0	none	1.0799999999999996e-4	0	84	1.0799999999999996e-4
chr15-045605573-GTTT-G	chr15	45605573	GTTT	G	1385781	ExcessHet	2.849e-5	nfe	3.6999999999999985e-5	0	84	3.6999999999999985e-5
chr15-045605573-GTTT-GT	chr15	45605573	GTTT	GT	1385781	ExcessHet	0	none	0.002536	0	84	0.002536
chr15-045605573-GTTT-GTT	chr15	45605573	GTTT	GTT	1385781	ExcessHet	0	none	0.07889200000000002	7	84	0.07889200000000002
chr15-045605573-GTTT-GTTTT	chr15	45605573	GTTT	GTTTT	1385781	ExcessHet	0	none	0.3081389999999996	28	84	0.3081389999999996
chr15-045605573-GTTT-GTTTTT	chr15	45605573	GTTT	GTTTTT	1385781	ExcessHet	0	none	0.01533299999999999	3	84	0.01533299999999999
chr15-045605573-GTTT-GTTTTTT	chr15	45605573	GTTT	GTTTTTT	1385781	ExcessHet	0	none	7.500000000000004e-4	0	84	7.500000000000004e-4
chr15-045605573-GTTT-GTTTTTTT	chr15	45605573	GTTT	GTTTTTTT	1385781	ExcessHet	0	none	8.9e-5	0	84	8.9e-5
chr15-045605573-GTTT-GTTTTTTTTTTTTT	chr15	45605573	GTTT	GTTTTTTTTTTTTT	1385781	ExcessHet	0	none	3.6999999999999985e-5	0	84	3.6999999999999985e-5
chr15-045605573-GTTT-GTTTTTTTTTTTTTTTTGTTTTTT	chr15	45605573	GTTT	GTTTTTTTTTTTTTTTTGTTTTTT	1385781	ExcessHet	0	none	0	0	84	1e-6
chr15-045605573-GTTT-GTTTTTTTTTTTTTTTTGTTTTTTTTTTTTT	chr15	45605573	GTTT	GTTTTTTTTTTTTTTTTGTTTTTTTTTTTTT	1385781	ExcessHet	0	none	0	0	84	1e-6
chr15-045605573-GTTT-GTTTTTTTTTTTTTTTTTTTTTTTTTTTTTTTTTTTTTGTTTTTT	chr15	45605573	GTTT	GTTTTTTTTTTTTTTTTTTTTTTTTTTTTTTTTTTTTTGTTTTTT	1385781	ExcessHet	0	none	0	0	84	1e-6
chr15-045605573-GTTT-TTTT	chr15	45605573	GTTT	TTTT	1385781	ExcessHet	0	none	0.004921	0	84	0.004921
chr15-045605574-T-*	chr15	45605574	T	*	2136	PASS	0	none	0.08139500000000001	8	66	0.08139500000000001
chr15-045605574-T-G	chr15	45605574	T	G	2136	PASS	4.8489e-4	eas	8.9e-5	0	66	4.8489e-4
chr15-045605574-T-TTG	chr15	45605574	T	TTG	2136	PASS	0	none	0	0	66	1e-6
chr15-045605595-CTT-*	chr15	45605595	CTT	*	426669	ExcessHet	0	none	1.6699999999999994e-4	0	64	1.6699999999999994e-4
chr15-045605595-CTT-C	chr15	45605595	CTT	C	426669	ExcessHet	2.2455e-4	eas	0.00173999999999999	0	64	0.00173999999999999
chr15-045605595-CTT-CT	chr15	45605595	CTT	CT	426669	ExcessHet	0	none	0.11684600000000002	4	64	0.11684600000000002
chr15-045605595-CTT-CTTT	chr15	45605595	CTT	CTTT	426669	ExcessHet	0	none	0.15868400000000002	7	64	0.15868400000000002
chr15-045605595-CTT-CTTTT	chr15	45605595	CTT	CTTTT	426669	ExcessHet	0	none	0.002086	0	64	0.002086
chr15-045605595-CTT-CTTTTT	chr15	45605595	CTT	CTTTTT	426669	ExcessHet	0	none	3.6999999999999985e-5	0	64	3.6999999999999985e-5
chr15-045605595-CTT-TTT	chr15	45605595	CTT	TTT	426669	ExcessHet	0	none	6.790000000000002e-4	0	64	6.790000000000002e-4
chr15-045605651-G-A	chr15	45605651	G	A	431554	PASS	0.060806	sas	0.03223200000000002	5	94	0.060806
chr15-045606377-ATT-A	chr15	45606377	ATT	A	491057	PASS	0	none	0	0	130	1e-6
chr15-045606377-ATT-AT	chr15	45606377	ATT	AT	491057	PASS	0	none	0.005236	0	130	0.005236
chr15-045606377-ATT-ATTT	chr15	45606377	ATT	ATTT	491057	PASS	0	none	0.02557500000000001	4	130	0.02557500000000001
chr15-045606377-ATT-ATTTT	chr15	45606377	ATT	ATTTT	491057	PASS	0	none	9e-6	0	130	9e-6
chr15-045606377-ATT-TTT	chr15	45606377	ATT	TTT	491057	PASS	0	none	0	0	130	1e-6
chr15-045606685-A-T	chr15	45606685	A	T	410038	PASS	0.33417	afr	0.02793700000000001	1	132	0.33417
chr15-045606702-T-C	chr15	45606702	T	C	62021	PASS	0.094314	afr	0.00462	1	132	0.094314
chr15-045606991-G-GGTAA	chr15	45606991	G	GGTAA	16599.97	PASS	0.0090151	sas	0.003587	0	0	0.0090151
chr15-045658760-C-T	chr15	45658760	C	T	3477128	PASS	0.46718	amr	0.2884129999999993	51	134	0.46718
chr15-045658866-T-C	chr15	45658866	T	C	3090075	PASS	0	none	0	0	134	1e-6
chr15-045658866-T-G	chr15	45658866	T	G	3090075	PASS	0.38366	afr	0.171941	18	134	0.38366
chr15-045659195-CGTGTGTGTGTGTGTGAGTGT-*	chr15	45659195	CGTGTGTGTGTGTGTGAGTGT	*	108550	ExcessHet	0	none	9e-6	0	130	9e-6
chr15-045659195-CGTGTGTGTGTGTGTGAGTGT-AGTGTGTGTGTGTGTGAGTGT	chr15	45659195	CGTGTGTGTGTGTGTGAGTGT	AGTGTGTGTGTGTGTGAGTGT	108550	ExcessHet	0	none	9e-6	0	130	9e-6
chr15-045659195-CGTGTGTGTGTGTGTGAGTGT-C	chr15	45659195	CGTGTGTGTGTGTGTGAGTGT	C	108550	ExcessHet	3.617e-5	amr	0	0	130	3.617e-5
chr15-045659195-CGTGTGTGTGTGTGTGAGTGT-CGT	chr15	45659195	CGTGTGTGTGTGTGTGAGTGT	CGT	108550	ExcessHet	0	none	9e-6	0	130	9e-6
chr15-045659195-CGTGTGTGTGTGTGTGAGTGT-CGTGT	chr15	45659195	CGTGTGTGTGTGTGTGAGTGT	CGTGT	108550	ExcessHet	0	none	0	1	130	1e-6
chr15-045659195-CGTGTGTGTGTGTGTGAGTGT-CGTGTGTGTGAGTGT	chr15	45659195	CGTGTGTGTGTGTGTGAGTGT	CGTGTGTGTGAGTGT	108550	ExcessHet	0	none	2.9400000000000004e-4	0	130	2.9400000000000004e-4
chr15-045659195-CGTGTGTGTGTGTGTGAGTGT-CGTGTGTGTGTGAGTGT	chr15	45659195	CGTGTGTGTGTGTGTGAGTGT	CGTGTGTGTGTGAGTGT	108550	ExcessHet	0	none	8.9e-5	0	130	8.9e-5
chr15-045659195-CGTGTGTGTGTGTGTGAGTGT-CGTGTGTGTGTGTGAGTGT	chr15	45659195	CGTGTGTGTGTGTGTGAGTGT	CGTGTGTGTGTGTGAGTGT	108550	ExcessHet	0	none	0.03059000000000002	1	130	0.03059000000000002
chr15-045659195-CGTGTGTGTGTGTGTGAGTGT-CGTGTGTGTGTGTGTGTGAGTGT	chr15	45659195	CGTGTGTGTGTGTGTGAGTGT	CGTGTGTGTGTGTGTGTGAGTGT	108550	ExcessHet	0	none	0.00810499999999999	0	130	0.00810499999999999
chr15-045659195-CGTGTGTGTGTGTGTGAGTGT-CGTGTGTGTGTGTGTGTGTGAGTGT	chr15	45659195	CGTGTGTGTGTGTGTGAGTGT	CGTGTGTGTGTGTGTGTGTGAGTGT	108550	ExcessHet	0	none	0.003625	0	130	0.003625
chr15-045659195-CGTGTGTGTGTGTGTGAGTGT-CGTGTGTGTGTGTGTGTGTGTGAGTGT	chr15	45659195	CGTGTGTGTGTGTGTGAGTGT	CGTGTGTGTGTGTGTGTGTGTGAGTGT	108550	ExcessHet	0	none	9e-6	0	130	9e-6
chr15-045659195-CGTGTGTGTGTGTGTGAGTGT-TGTGTGTGTGTGTGTGAGTGT	chr15	45659195	CGTGTGTGTGTGTGTGAGTGT	TGTGTGTGTGTGTGTGAGTGT	108550	ExcessHet	0	none	2.2000000000000003e-5	0	130	2.2000000000000003e-5
chr15-045659196-G-*	chr15	45659196	G	*	1670	PASS	0	none	0.03135900000000001	2	128	0.03135900000000001
chr15-045659196-G-A	chr15	45659196	G	A	1670	PASS	6.22e-6	nfe	9e-6	0	128	9e-6
chr15-045659196-G-C	chr15	45659196	G	C	1670	PASS	2.731e-5	nfe	9e-6	0	128	2.731e-5
chr15-045659201-TGTGTGTGTGA-*	chr15	45659201	TGTGTGTGTGA	*	77	VQSRTrancheINDEL95.00to96.00	0	none	3.6000000000000035e-4	1	134	3.6000000000000035e-4
chr15-045659201-TGTGTGTGTGA-AGTGTGTGTGA	chr15	45659201	TGTGTGTGTGA	AGTGTGTGTGA	77	VQSRTrancheINDEL95.00to96.00	0	none	0	0	134	1e-6
chr15-045659201-TGTGTGTGTGA-T	chr15	45659201	TGTGTGTGTGA	T	77	VQSRTrancheINDEL95.00to96.00	0	none	0	0	134	1e-6
chr15-045659203-TGTGTGTGA-*	chr15	45659203	TGTGTGTGA	*	84	PASS	0	none	3.6999999999999985e-5	1	134	3.6999999999999985e-5
chr15-045659203-TGTGTGTGA-GGTGTGTGA	chr15	45659203	TGTGTGTGA	GGTGTGTGA	84	PASS	0	none	9e-6	0	134	9e-6
chr15-045659203-TGTGTGTGA-T	chr15	45659203	TGTGTGTGA	T	84	PASS	3.59e-6	nfe	9e-6	0	134	9e-6
chr15-045659204-G-*	chr15	45659204	G	*	889	PASS	0	none	7.099999999999998e-5	1	134	7.099999999999998e-5
chr15-045659204-G-A	chr15	45659204	G	A	889	PASS	1.79e-5	nfe	0	0	134	1.79e-5
chr15-045659205-TGTGTGA-*	chr15	45659205	TGTGTGA	*	76	VQSRTrancheINDEL95.00to96.00	0	none	7.099999999999998e-5	1	134	7.099999999999998e-5
chr15-045659205-TGTGTGA-AGTGTGA	chr15	45659205	TGTGTGA	AGTGTGA	76	VQSRTrancheINDEL95.00to96.00	0	none	0	0	134	1e-6
chr15-045659205-TGTGTGA-T	chr15	45659205	TGTGTGA	T	76	VQSRTrancheINDEL95.00to96.00	9.41e-6	nfe	5.2999999999999994e-5	0	134	5.2999999999999994e-5
chr15-045659207-TGTGA-*	chr15	45659207	TGTGA	*	201.97	VQSRTrancheINDEL95.00to96.00	0	none	1.6699999999999994e-4	1	134	1.6699999999999994e-4
chr15-045659207-TGTGA-T	chr15	45659207	TGTGA	T	201.97	VQSRTrancheINDEL95.00to96.00	2.24e-5	nfe	2.09e-4	0	134	2.09e-4
chr15-045659209-TGA-*	chr15	45659209	TGA	*	31910	PASS	0	none	3.820000000000003e-4	1	130	3.820000000000003e-4
chr15-045659209-TGA-AGA	chr15	45659209	TGA	AGA	31910	PASS	0	none	5.2999999999999994e-5	0	130	5.2999999999999994e-5
chr15-045659209-TGA-T	chr15	45659209	TGA	T	31910	PASS	0.0073902	eas	0.01651	2	130	0.01651
chr15-045659211-AGTGTGT-*	chr15	45659211	AGTGTGT	*	2659914	ExcessHet	0	none	0.00691	1	120	0.00691
chr15-045659211-AGTGTGT-A	chr15	45659211	AGTGTGT	A	2659914	ExcessHet	1.715e-5	afr	0	0	120	1.715e-5
chr15-045659211-AGTGTGT-AGT	chr15	45659211	AGTGTGT	AGT	2659914	ExcessHet	0	none	0.006574	0	120	0.006574
chr15-045659211-AGTGTGT-AGTGT	chr15	45659211	AGTGTGT	AGTGT	2659914	ExcessHet	0	none	0.10845400000000002	20	120	0.10845400000000002
chr15-045659211-AGTGTGT-AGTGTGTGT	chr15	45659211	AGTGTGT	AGTGTGTGT	2659914	ExcessHet	0	none	0.006522	0	120	0.006522
chr15-045659211-AGTGTGT-AGTGTGTGTGT	chr15	45659211	AGTGTGT	AGTGTGTGTGT	2659914	ExcessHet	0	none	1.6699999999999994e-4	0	120	1.6699999999999994e-4
chr15-045659211-AGTGTGT-TGTGTGT	chr15	45659211	AGTGTGT	TGTGTGT	2659914	ExcessHet	0	none	0.13006000000000004	16	120	0.13006000000000004
chr15-045659213-T-*	chr15	45659213	T	*	869	PASS	0	none	0.115722	20	82	0.115722
chr15-045659213-T-A	chr15	45659213	T	A	869	PASS	6.6974e-4	eas	4.490000000000005e-4	0	82	6.6974e-4
chr15-045659213-T-TGA	chr15	45659213	T	TGA	869	PASS	1.5909e-4	amr	1.88e-4	0	82	1.88e-4
chr15-045659215-T-*	chr15	45659215	T	*	2048135	PASS	0	none	0.006396	0	132	0.006396
chr15-045659215-T-A	chr15	45659215	T	A	2048135	PASS	0.43995	eas	0.13204600000000002	16	132	0.43995
chr15-045659215-T-TGA	chr15	45659215	T	TGA	2048135	PASS	9.8207e-4	amr	0.00130199999999999	0	132	0.00130199999999999
chr15-045659215-T-TGTGA	chr15	45659215	T	TGTGA	2048135	PASS	9.8e-7	nfe	9e-6	0	132	9e-6
chr15-045659215-T-TGTGTGTGTGTGTGTGA	chr15	45659215	T	TGTGTGTGTGTGTGTGA	2048135	PASS	4.235e-4	eas	0	0	132	4.235e-4
chr15-045659273-T-A	chr15	45659273	T	A	3622170	PASS	0	none	0	0	134	1e-6
chr15-045659273-T-C	chr15	45659273	T	C	3622170	PASS	0.55893	eas	0.30637099999999945	34	134	0.55893
chr15-045669843-A-G	chr15	45669843	A	G	866030	PASS	0.09386	mid	0.06145700000000002	9	134	0.09386
chr15-045669987-G-A	chr15	45669987	G	A	85544	PASS	0.008329	amr	0.003982	2	134	0.008329
chr15-045670065-T-C	chr15	45670065	T	C	6773	PASS	2.6582e-4	mid	3.3800000000000046e-4	1	134	3.3800000000000046e-4
chr15-045673903-C-T	chr15	45673903	C	T	953760	PASS	0.24041	eas	0.08229700000000001	11	134	0.24041
chr15-045674070-G-A	chr15	45674070	G	A	71790	PASS	0.016665	nfe	0.006957	1	96	0.016665
chr15-045676039-TAAAA-AAAAA	chr15	45676039	TAAAA	AAAAA	2547645	ExcessHet	0	none	0	0	120	1e-6
chr15-045676039-TAAAA-T	chr15	45676039	TAAAA	T	2547645	ExcessHet	0	none	0	0	120	1e-6
chr15-045676039-TAAAA-TA	chr15	45676039	TAAAA	TA	2547645	ExcessHet	0	none	4.270000000000005e-4	0	120	4.270000000000005e-4
chr15-045676039-TAAAA-TAA	chr15	45676039	TAAAA	TAA	2547645	ExcessHet	0	none	0.00875199999999999	1	120	0.00875199999999999
chr15-045676039-TAAAA-TAAA	chr15	45676039	TAAAA	TAAA	2547645	ExcessHet	0	none	0.215012	29	120	0.215012
chr15-045676039-TAAAA-TAAAAA	chr15	45676039	TAAAA	TAAAAA	2547645	ExcessHet	0	none	0.204742	29	120	0.204742
chr15-045676039-TAAAA-TAAAAAA	chr15	45676039	TAAAA	TAAAAAA	2547645	ExcessHet	0	none	0.00444	0	120	0.00444
chr15-045676039-TAAAA-TAAAAAAA	chr15	45676039	TAAAA	TAAAAAAA	2547645	ExcessHet	0	none	2.2000000000000003e-5	0	120	2.2000000000000003e-5
chr15-045676039-TAAAA-TGAAAA	chr15	45676039	TAAAA	TGAAAA	2547645	ExcessHet	0	none	0	0	120	1e-6
chr15-045676040-A-*	chr15	45676040	A	*	5867	PASS	0	none	0.224593	30	82	0.224593
chr15-045676040-A-G	chr15	45676040	A	G	5867	PASS	0.0016488	nfe	2.2999999999999995e-4	0	82	0.0016488
chr15-045676050-A-AAG	chr15	45676050	A	AAG	81198	PASS	1.738e-5	nfe	9e-6	0	134	1.738e-5
chr15-045676050-A-AC	chr15	45676050	A	AC	81198	PASS	0	none	0	0	134	1e-6
chr15-045676050-A-AG	chr15	45676050	A	AG	81198	PASS	0.0063917	nfe	0.004339	1	134	0.0063917
chr15-045676050-A-G	chr15	45676050	A	G	81198	PASS	5.003e-5	nfe	0	0	134	5.003e-5
chr15-045676237-T-C	chr15	45676237	T	C	8209887	PASS	0.42739	eas	0.214851	25	134	0.42739
chr15-045676337-A-C	chr15	45676337	A	C	23295309	PASS	0.88556	sas	0.8135870000000004	108	134	0.88556
chr15-045682338-G-A	chr15	45682338	G	A	2558745	PASS	0.28027	mid	0.206034	27	134	0.28027
chr15-045682395-A-G	chr15	45682395	A	G	3837288	PASS	0.29979	mid	0.214743	27	134	0.29979
chr15-045682430-G-A	chr15	45682430	G	A	2932599	PASS	0.40673	eas	0.15572900000000003	18	134	0.40673
chr15-045682671-C-T	chr15	45682671	C	T	1387782	PASS	0.12157	sas	0.07007600000000001	10	134	0.12157
chr15-045688194-A-G	chr15	45688194	A	G	1913027	PASS	0.2899	mid	0.218411	27	134	0.2899
chr15-045688515-CTTTTT-*	chr15	45688515	CTTTTT	*	949703	ExcessHet	0	none	9e-6	0	118	9e-6
chr15-045688515-CTTTTT-ATTTTT	chr15	45688515	CTTTTT	ATTTTT	949703	ExcessHet	0	none	0	0	118	1e-6
chr15-045688515-CTTTTT-C	chr15	45688515	CTTTTT	C	949703	ExcessHet	0	none	9e-6	0	118	9e-6
chr15-045688515-CTTTTT-CT	chr15	45688515	CTTTTT	CT	949703	ExcessHet	0	none	5.41e-4	0	118	5.41e-4
chr15-045688515-CTTTTT-CTT	chr15	45688515	CTTTTT	CTT	949703	ExcessHet	0	none	0.006703	1	118	0.006703
chr15-045688515-CTTTTT-CTTT	chr15	45688515	CTTTTT	CTTT	949703	ExcessHet	0	none	0.049247	7	118	0.049247
chr15-045688515-CTTTTT-CTTTT	chr15	45688515	CTTTTT	CTTTT	949703	ExcessHet	0	none	0.2516189999999994	36	118	0.2516189999999994
chr15-045688515-CTTTTT-CTTTTTT	chr15	45688515	CTTTTT	CTTTTTT	949703	ExcessHet	0	none	0.08384300000000003	11	118	0.08384300000000003
chr15-045688515-CTTTTT-CTTTTTTT	chr15	45688515	CTTTTT	CTTTTTTT	949703	ExcessHet	0	none	0.004286	0	118	0.004286
chr15-045688515-CTTTTT-CTTTTTTTT	chr15	45688515	CTTTTT	CTTTTTTTT	949703	ExcessHet	0	none	1.47e-4	0	118	1.47e-4
chr15-045688515-CTTTTT-TTTTTT	chr15	45688515	CTTTTT	TTTTTT	949703	ExcessHet	0	none	7.270000000000005e-4	0	118	7.270000000000005e-4
chr15-045688533-A-T	chr15	45688533	A	T	583	PASS	9.3e-7	nfe	3.6999999999999985e-5	1	130	3.6999999999999985e-5
chr15-045688919-C-T	chr15	45688919	C	T	1727986	PASS	0.27485	mid	0.208907	26	132	0.27485
chr15-045689119-G-A	chr15	45689119	G	A	3397399	PASS	0.18202	mid	0.12572500000000003	16	134	0.18202
chr15-045689119-G-T	chr15	45689119	G	T	3397399	PASS	6.092e-5	mid	0	0	134	6.092e-5
chr15-045689417-CTTTTTT-*	chr15	45689417	CTTTTTT	*	764839	ExcessHet	0	none	0	0	30	1e-6
chr15-045689417-CTTTTTT-ATTTTTT	chr15	45689417	CTTTTTT	ATTTTTT	764839	ExcessHet	0	none	3.6999999999999985e-5	0	30	3.6999999999999985e-5
chr15-045689417-CTTTTTT-C	chr15	45689417	CTTTTTT	C	764839	ExcessHet	3.536e-5	nfe	6.999999999999998e-5	0	30	6.999999999999998e-5
chr15-045689417-CTTTTTT-CCTTTTTTTT	chr15	45689417	CTTTTTT	CCTTTTTTTT	764839	ExcessHet	0	none	0	0	30	1e-6
chr15-045689417-CTTTTTT-CT	chr15	45689417	CTTTTTT	CT	764839	ExcessHet	0	none	0.00100899999999999	0	30	0.00100899999999999
chr15-045689417-CTTTTTT-CTT	chr15	45689417	CTTTTTT	CTT	764839	ExcessHet	0	none	0.004404	0	30	0.004404
chr15-045689417-CTTTTTT-CTTT	chr15	45689417	CTTTTTT	CTTT	764839	ExcessHet	0	none	0.01517899999999999	1	30	0.01517899999999999
chr15-045689417-CTTTTTT-CTTTT	chr15	45689417	CTTTTTT	CTTTT	764839	ExcessHet	0	none	0.05301800000000001	2	30	0.05301800000000001
chr15-045689417-CTTTTTT-CTTTTT	chr15	45689417	CTTTTTT	CTTTTT	764839	ExcessHet	0	none	0.179166	6	30	0.179166
chr15-045689417-CTTTTTT-CTTTTTTT	chr15	45689417	CTTTTTT	CTTTTTTT	764839	ExcessHet	0	none	0.11172600000000002	2	30	0.11172600000000002
chr15-045689417-CTTTTTT-CTTTTTTTT	chr15	45689417	CTTTTTT	CTTTTTTTT	764839	ExcessHet	0	none	0.01693800000000002	0	30	0.01693800000000002
chr15-045689417-CTTTTTT-CTTTTTTTTT	chr15	45689417	CTTTTTT	CTTTTTTTTT	764839	ExcessHet	0	none	0.001985	0	30	0.001985
chr15-045689417-CTTTTTT-CTTTTTTTTTT	chr15	45689417	CTTTTTT	CTTTTTTTTTT	764839	ExcessHet	0	none	8.9e-5	0	30	8.9e-5
chr15-045689417-CTTTTTT-CTTTTTTTTTTT	chr15	45689417	CTTTTTT	CTTTTTTTTTTT	764839	ExcessHet	0	none	5.2999999999999994e-5	0	30	5.2999999999999994e-5
chr15-045689417-CTTTTTT-TTTTTTT	chr15	45689417	CTTTTTT	TTTTTTT	764839	ExcessHet	0	none	8.9e-5	0	30	8.9e-5
chr15-045689418-T-*	chr15	45689418	T	*	56	PASS	0	none	0.246968	10	24	0.246968
chr15-045689418-T-A	chr15	45689418	T	A	56	PASS	5.988e-5	nfe	2.2000000000000003e-5	0	24	5.988e-5
chr15-045689418-T-C	chr15	45689418	T	C	56	PASS	0	none	0	0	24	1e-6
chr15-045691078-G-T	chr15	45691078	G	T	1072105	PASS	0.052996	nfe	0.04070500000000002	8	134	0.052996
chr15-045706564-C-*	chr15	45706564	C	*	48353	PASS	0	none	0	0	0	1e-6
chr15-045706564-C-T	chr15	45706564	C	T	48353	PASS	0.089063	nfe	0.03135600000000001	0	0	0.089063
chr15-045706599-TTACA-*	chr15	45706599	TTACA	*	67936.97	PASS	0	none	0	0	0	1e-6
chr15-045706599-TTACA-T	chr15	45706599	TTACA	T	67936.97	PASS	0.20442	eas	0.02974100000000001	0	0	0.20442
chr15-045706625-A-G	chr15	45706625	A	G	124668	PASS	0.47081	nfe	0.078422	0	0	0.47081
chr15-045706655-GT-*	chr15	45706655	GT	*	15006.97	PASS	0	none	0	0	0	1e-6
chr15-045706655-GT-G	chr15	45706655	GT	G	15006.97	PASS	0.04809	nfe	0.01002199999999999	0	0	0.04809
chr15-045706655-GT-GTT	chr15	45706655	GT	GTT	15006.97	PASS	0	none	2.08e-4	0	0	2.08e-4
chr15-045706788-C-T	chr15	45706788	C	T	63577	PASS	0.25464	nfe	0.030111	0	0	0.25464
chr15-045706795-CT-*	chr15	45706795	CT	*	64494	PASS	0	none	3.6999999999999985e-5	0	0	3.6999999999999985e-5
chr15-045706795-CT-C	chr15	45706795	CT	C	64494	PASS	0	none	1.47e-4	0	0	1.47e-4
chr15-045706795-CT-CTT	chr15	45706795	CT	CTT	64494	PASS	0	none	6.999999999999998e-5	0	0	6.999999999999998e-5
chr15-045706795-CT-TT	chr15	45706795	CT	TT	64494	PASS	0	none	0.03053500000000002	0	0	0.03053500000000002
chr15-045706885-CG-*	chr15	45706885	CG	*	2802.97	PASS	0	none	0.00105599999999999	0	0	0.00105599999999999
chr15-045706885-CG-C	chr15	45706885	CG	C	2802.97	PASS	0.010451	nfe	0.00158999999999999	0	0	0.010451
chr15-045706886-G-*	chr15	45706886	G	*	21789	PASS	0	none	0.002831	0	0	0.002831
chr15-045706886-G-C	chr15	45706886	G	C	21789	PASS	0.20442	nfe	0.01302099999999998	0	0	0.20442
chr15-045706886-G-GCCCC	chr15	45706886	G	GCCCC	21789	PASS	0	none	6.999999999999998e-5	0	0	6.999999999999998e-5
chr15-046827553-T-C	chr15	46827553	T	C	2004	PASS	0	none	0	0	12	1e-6
chr15-046827553-T-G	chr15	46827553	T	G	2004	PASS	0.020959	eas	6.080000000000004e-4	0	12	0.020959
chr15-046827962-G-A	chr15	46827962	G	A	118074	PASS	0.35036	eas	0.04805700000000002	0	4	0.35036
chr15-047716896-T-C	chr15	47716896	T	C	16700	PASS	0	none	0.01202799999999999	0	0	0.01202799999999999
chr15-047717066-C-G	chr15	47717066	C	G	12151	PASS	0.11938	nfe	0.00924299999999998	0	0	0.11938
chr15-047717796-C-*	chr15	47717796	C	*	52519	PASS	0	none	0.002256	0	0	0.002256
chr15-047717796-C-CGCGCGGTGGGGGTCGGAACCTGAGATCCCGAATCGCTGTGTGTGTGTGTGTGTGTGTGTGTGTGTGT	chr15	47717796	C	CGCGCGGTGGGGGTCGGAACCTGAGATCCCGAATCGCTGTGTGTGTGTGTGTGTGTGTGTGTGTGTGT	52519	PASS	0	none	3.6999999999999985e-5	0	0	3.6999999999999985e-5
chr15-047717796-C-CGT	chr15	47717796	C	CGT	52519	PASS	0	none	9e-6	0	0	9e-6
chr15-047717796-C-T	chr15	47717796	C	T	52519	PASS	0.69866	nfe	0.027149	0	0	0.69866
chr15-047730305-C-T	chr15	47730305	C	T	9927	PASS	2.796e-5	nfe	1.0799999999999996e-4	1	134	1.0799999999999996e-4
chr15-047730587-C-G	chr15	47730587	C	G	347560	PASS	0.10757	afr	0.00789799999999998	1	134	0.10757
chr15-047730946-G-A	chr15	47730946	G	A	1597	PASS	6.014e-5	nfe	9e-6	1	134	6.014e-5
chr15-047731032-A-G	chr15	47731032	A	G	521608	PASS	0.081141	mid	0.04417100000000002	8	134	0.081141
chr15-047731063-G-*	chr15	47731063	G	*	6032	PASS	0	none	0	0	134	1e-6
chr15-047731063-G-A	chr15	47731063	G	A	6032	PASS	6.3612e-4	nfe	3.6000000000000035e-4	1	134	6.3612e-4
chr15-047759742-C-T	chr15	47759742	C	T	51395	PASS	0.004054	nfe	0.002465	1	134	0.004054
chr15-047760131-T-TAAA	chr15	47760131	T	TAAA	12882217.97	PASS	0	none	0	0	134	1e-6
chr15-047760131-T-TAAAAG	chr15	47760131	T	TAAAAG	12882217.97	PASS	0.66558	nfe	0.5982620000000006	83	134	0.66558
chr15-047760398-A-C	chr15	47760398	A	C	729219	PASS	0.2435	afr	0.033065	1	134	0.2435
chr15-047761032-C-A	chr15	47761032	C	A	11381243	PASS	0.65521	eas	0.3528629999999997	50	134	0.65521
chr15-047761137-G-T	chr15	47761137	G	T	11456762	PASS	0.65493	eas	0.3529989999999997	50	134	0.65493
chr15-047761254-G-A	chr15	47761254	G	A	234620	PASS	0.014891	nfe	0.007327	2	134	0.014891
chr15-047761533-A-G	chr15	47761533	A	G	5648563	PASS	0.38851	afr	0.2637919999999994	32	134	0.38851
chr15-047761875-G-A	chr15	47761875	G	A	3158496	PASS	0.25342	mid	0.224533	31	134	0.25342
chr15-047761899-AAAG-A	chr15	47761899	AAAG	A	4034491.97	PASS	0.3057	sas	0.219813	40	134	0.3057
chr15-047761900-A-*	chr15	47761900	A	*	120	PASS	0	none	0.219813	40	134	0.219813
chr15-047761900-A-C	chr15	47761900	A	C	120	PASS	0	none	0	0	134	1e-6
chr15-047761902-G-*	chr15	47761902	G	*	6369	PASS	0	none	0.219813	40	134	0.219813
chr15-047761902-G-A	chr15	47761902	G	A	6369	PASS	1.49e-6	nfe	3.6999999999999985e-5	0	134	3.6999999999999985e-5
chr15-047761902-G-C	chr15	47761902	G	C	6369	PASS	0	none	0	0	134	1e-6
chr15-047762341-G-A	chr15	47762341	G	A	649150	PASS	1.3754e-4	amr	0	0	134	1.3754e-4
chr15-047762341-G-C	chr15	47762341	G	C	649150	PASS	0.04526	nfe	0.028681	8	134	0.04526
chr15-047762922-T-C	chr15	47762922	T	C	3936659	PASS	0.65862	eas	0.35261999999999966	50	134	0.65862
chr15-047763735-T-C	chr15	47763735	T	C	9029350	PASS	0.77394	afr	0.395647	51	134	0.77394
chr15-047764000-A-G	chr15	47764000	A	G	10664	PASS	4.5316e-4	mid	8.9e-5	1	134	4.5316e-4
chr15-047764022-A-G	chr15	47764022	A	G	1457963	PASS	0.24334	afr	0.03287900000000001	1	134	0.24334
chr15-047764538-A-C	chr15	47764538	A	C	10536573	PASS	0.65957	eas	0.3519179999999996	50	134	0.65957
chr15-047764761-C-T	chr15	47764761	C	T	9752133	PASS	0.30364	sas	0.22191700000000003	40	134	0.30364
chr15-047765238-G-A	chr15	47765238	G	A	831	PASS	0	none	0	1	134	1e-6
chr15-047765238-G-C	chr15	47765238	G	C	831	PASS	6.37e-6	nfe	0	0	134	6.37e-6
chr15-047765238-G-T	chr15	47765238	G	T	831	PASS	0	none	0	0	134	1e-6
chr15-047765379-TAC-T	chr15	47765379	TAC	T	9643.97	PASS	0.0016759	eas	0.004358	1	80	0.004358
chr15-047765379-TAC-TACAC	chr15	47765379	TAC	TACAC	9643.97	PASS	0	none	7.099999999999998e-5	0	80	7.099999999999998e-5
chr15-047765422-C-G	chr15	47765422	C	G	1895246	PASS	0	none	0	0	52	1e-6
chr15-047765422-C-T	chr15	47765422	C	T	1895246	PASS	0.73789	eas	0.4545779999999993	31	52	0.73789
chr15-047765480-TAA-AAA	chr15	47765480	TAA	AAA	359961	VQSRTrancheINDEL95.00to96.00	0	none	2.2000000000000003e-5	0	34	2.2000000000000003e-5
chr15-047765480-TAA-T	chr15	47765480	TAA	T	359961	VQSRTrancheINDEL95.00to96.00	1.9881e-4	nfe	5.4e-4	0	34	5.4e-4
chr15-047765480-TAA-TA	chr15	47765480	TAA	TA	359961	VQSRTrancheINDEL95.00to96.00	0	none	0.128737	9	34	0.128737
chr15-047765480-TAA-TAAA	chr15	47765480	TAA	TAAA	359961	VQSRTrancheINDEL95.00to96.00	0	none	0.02923900000000002	3	34	0.02923900000000002
chr15-047765480-TAA-TAAAA	chr15	47765480	TAA	TAAAA	359961	VQSRTrancheINDEL95.00to96.00	0	none	6.320000000000003e-4	0	34	6.320000000000003e-4
chr15-047765480-TAA-TAAAAA	chr15	47765480	TAA	TAAAAA	359961	VQSRTrancheINDEL95.00to96.00	0	none	0	0	34	1e-6
chr15-047765601-A-G	chr15	47765601	A	G	776217	PASS	0.23972	mid	0.161563	29	126	0.23972
chr15-047765620-G-A	chr15	47765620	G	A	5088	PASS	0.021628	amr	6.800000000000003e-4	1	132	0.021628
chr15-047765620-G-C	chr15	47765620	G	C	5088	PASS	0	none	0	0	132	1e-6
chr15-047765874-G-A	chr15	47765874	G	A	6308503	PASS	0.58964	eas	0.35416099999999967	44	134	0.58964
chr15-047766017-C-T	chr15	47766017	C	T	5498967	PASS	0.28783	sas	0.244605	41	134	0.28783
chr15-047766062-T-A	chr15	47766062	T	A	5789221	PASS	0.28824	sas	0.245522	41	134	0.28824
chr15-047766277-CT-*	chr15	47766277	CT	*	162026	ExcessHet	0	none	0	0	110	1e-6
chr15-047766277-CT-C	chr15	47766277	CT	C	162026	ExcessHet	1.966e-4	nfe	0.00166799999999999	0	110	0.00166799999999999
chr15-047766277-CT-CTT	chr15	47766277	CT	CTT	162026	ExcessHet	0	none	0.109553	14	110	0.109553
chr15-047766277-CT-CTTT	chr15	47766277	CT	CTTT	162026	ExcessHet	0	none	0.002689	0	110	0.002689
chr15-047766277-CT-CTTTT	chr15	47766277	CT	CTTTT	162026	ExcessHet	0	none	1.47e-4	0	110	1.47e-4
chr15-047766277-CT-CTTTTTT	chr15	47766277	CT	CTTTTTT	162026	ExcessHet	0	none	0	0	110	1e-6
chr15-047766277-CT-CTTTTTTT	chr15	47766277	CT	CTTTTTTT	162026	ExcessHet	0	none	0	0	110	1e-6
chr15-047766277-CT-CTTTTTTTT	chr15	47766277	CT	CTTTTTTTT	162026	ExcessHet	0	none	0	0	110	1e-6
chr15-047766277-CT-TT	chr15	47766277	CT	TT	162026	ExcessHet	0	none	2.5100000000000014e-4	0	110	2.5100000000000014e-4
chr15-047766286-TG-*	chr15	47766286	TG	*	190630.97	ExcessHet	0	none	0.00779	0	114	0.00779
chr15-047766286-TG-T	chr15	47766286	TG	T	190630.97	ExcessHet	0.09771	eas	0.12057800000000002	16	114	0.12057800000000002
chr15-047766287-G-*	chr15	47766287	G	*	6925509	PASS	0	none	0.100029	12	132	0.100029
chr15-047766287-G-T	chr15	47766287	G	T	6925509	PASS	0.61961	eas	0.49221599999999943	70	132	0.61961
chr15-047766455-G-T	chr15	47766455	G	T	2491990	PASS	0.2847	sas	0.239451	40	134	0.2847
chr15-047766485-ATGT-A	chr15	47766485	ATGT	A	34209	ExcessHet	0.011857	sas	0.02944100000000001	1	122	0.02944100000000001
chr15-047766485-ATGT-TTGT	chr15	47766485	ATGT	TTGT	34209	ExcessHet	0	none	0	0	122	1e-6
chr15-047766486-TGTTG-*	chr15	47766486	TGTTG	*	157	PASS	0	none	0.02944000000000001	1	120	0.02944000000000001
chr15-047766486-TGTTG-CGTTG	chr15	47766486	TGTTG	CGTTG	157	PASS	0	none	9e-6	0	120	9e-6
chr15-047766486-TGTTG-T	chr15	47766486	TGTTG	T	157	PASS	0	none	0	0	120	1e-6
chr15-047766486-TGTTG-TTTG	chr15	47766486	TGTTG	TTTG	157	PASS	0	none	0	0	120	1e-6
chr15-047766487-GTTGTTT-*	chr15	47766487	GTTGTTT	*	3174263	PASS	0	none	0.01243799999999998	1	130	0.01243799999999998
chr15-047766487-GTTGTTT-G	chr15	47766487	GTTGTTT	G	3174263	PASS	1.94e-6	nfe	9e-6	0	130	9e-6
chr15-047766487-GTTGTTT-GT	chr15	47766487	GTTGTTT	GT	3174263	PASS	0	none	0.003753	0	130	0.003753
chr15-047766487-GTTGTTT-GTT	chr15	47766487	GTTGTTT	GTT	3174263	PASS	0	none	0.219088	36	130	0.219088
chr15-047766487-GTTGTTT-GTTTGTTT	chr15	47766487	GTTGTTT	GTTTGTTT	3174263	PASS	0	none	3.6999999999999985e-5	0	130	3.6999999999999985e-5
chr15-047766487-GTTGTTT-TTTGTTT	chr15	47766487	GTTGTTT	TTTGTTT	3174263	PASS	0	none	3.6999999999999985e-5	0	130	3.6999999999999985e-5
chr15-047766488-TTG-*	chr15	47766488	TTG	*	7811.97	PASS	0	none	0.236133	41	134	0.236133
chr15-047766488-TTG-T	chr15	47766488	TTG	T	7811.97	PASS	1.2224e-4	sas	1.6699999999999994e-4	0	134	1.6699999999999994e-4
chr15-047766489-TG-*	chr15	47766489	TG	*	21858.97	PASS	0	none	0.234919	41	134	0.234919
chr15-047766489-TG-T	chr15	47766489	TG	T	21858.97	PASS	1.2272e-4	sas	5.640000000000005e-4	0	134	5.640000000000005e-4
chr15-047766490-GTTT-*	chr15	47766490	GTTT	*	427117	ExcessHet	0	none	0.20976400000000003	35	110	0.20976400000000003
chr15-047766490-GTTT-G	chr15	47766490	GTTT	G	427117	ExcessHet	0	none	1e-5	0	110	1e-5
chr15-047766490-GTTT-GT	chr15	47766490	GTTT	GT	427117	ExcessHet	0	none	7.27e-4	0	110	7.27e-4
chr15-047766490-GTTT-GTT	chr15	47766490	GTTT	GTT	427117	ExcessHet	0	none	0.03481899999999999	5	110	0.03481899999999999
chr15-047766490-GTTT-GTTTT	chr15	47766490	GTTT	GTTTT	427117	ExcessHet	0	none	0.146597	15	110	0.146597
chr15-047766490-GTTT-GTTTTT	chr15	47766490	GTTT	GTTTTT	427117	ExcessHet	0	none	0.005095	0	110	0.005095
chr15-047766490-GTTT-GTTTTTT	chr15	47766490	GTTT	GTTTTTT	427117	ExcessHet	0	none	3.9500000000000033e-4	0	110	3.9500000000000033e-4
chr15-047766490-GTTT-GTTTTTTT	chr15	47766490	GTTT	GTTTTTTT	427117	ExcessHet	0	none	3.799999999999998e-5	0	110	3.799999999999998e-5
chr15-047766490-GTTT-GTTTTTTTT	chr15	47766490	GTTT	GTTTTTTTT	427117	ExcessHet	0	none	1e-5	0	110	1e-5
chr15-047766490-GTTT-TTTT	chr15	47766490	GTTT	TTTT	427117	ExcessHet	0	none	0.002419	0	110	0.002419
chr15-047766492-T-*	chr15	47766492	T	*	417	PASS	0	none	0.00828299999999999	2	116	0.00828299999999999
chr15-047766492-T-G	chr15	47766492	T	G	417	PASS	7.59e-6	sas	0	0	116	7.59e-6
chr15-047766572-T-A	chr15	47766572	T	A	335741	PASS	0.066817	sas	0.022241	4	134	0.066817
chr15-047766732-G-A	chr15	47766732	G	A	3528366	PASS	0.28765	sas	0.245171	41	134	0.28765
chr15-047766940-CTTT-*	chr15	47766940	CTTT	*	3026678	ExcessHet	0	none	2.7300000000000035e-4	0	118	2.7300000000000035e-4
chr15-047766940-CTTT-C	chr15	47766940	CTTT	C	3026678	ExcessHet	1.534e-5	eas	2.9400000000000004e-4	0	118	2.9400000000000004e-4
chr15-047766940-CTTT-CT	chr15	47766940	CTTT	CT	3026678	ExcessHet	0	none	0.03071300000000001	2	118	0.03071300000000001
chr15-047766940-CTTT-CTT	chr15	47766940	CTTT	CTT	3026678	ExcessHet	0	none	0.40074399999999943	59	118	0.40074399999999943
chr15-047766940-CTTT-CTTTT	chr15	47766940	CTTT	CTTTT	3026678	ExcessHet	0	none	0.013876	1	118	0.013876
chr15-047766940-CTTT-CTTTTT	chr15	47766940	CTTT	CTTTTT	3026678	ExcessHet	0	none	1.0799999999999996e-4	0	118	1.0799999999999996e-4
chr15-047766940-CTTT-TTTT	chr15	47766940	CTTT	TTTT	3026678	ExcessHet	0	none	0	0	118	1e-6
chr15-047766941-TTTTTTTTTTTTAC-*	chr15	47766941	TTTTTTTTTTTTAC	*	1060.97	PASS	0	none	0.4279929999999998	59	114	0.4279929999999998
chr15-047766941-TTTTTTTTTTTTAC-T	chr15	47766941	TTTTTTTTTTTTAC	T	1060.97	PASS	1.35e-5	nfe	0	0	114	1.35e-5
chr15-047768854-C-A	chr15	47768854	C	A	285	PASS	0	none	0	0	134	1e-6
chr15-047768854-C-T	chr15	47768854	C	T	285	PASS	0.0010136	eas	0	1	134	0.0010136
chr15-047770656-A-G	chr15	47770656	A	G	21278	PASS	0.0021862	sas	3.160000000000005e-4	1	134	0.0021862
chr15-047770879-T-C	chr15	47770879	T	C	51339513	PASS	0.93108	afr	0.6457420000000007	87	134	0.93108
chr15-047771635-C-G	chr15	47771635	C	G	15651	PASS	6.8985e-4	mid	1.6699999999999994e-4	1	134	6.8985e-4
chr15-047771838-G-A	chr15	47771838	G	A	43992	PASS	0.0047268	nfe	0.00224	3	134	0.0047268
chr15-047772357-CGTGTGT-C	chr15	47772357	CGTGTGT	C	140756	PASS	0	none	3.6999999999999985e-5	0	0	3.6999999999999985e-5
chr15-047772357-CGTGTGT-CGT	chr15	47772357	CGTGTGT	CGT	140756	PASS	0	none	2.08e-4	0	0	2.08e-4
chr15-047772357-CGTGTGT-CGTGCGTGTGTGTGTGT	chr15	47772357	CGTGTGT	CGTGCGTGTGTGTGTGT	140756	PASS	0	none	0	0	0	1e-6
chr15-047772357-CGTGTGT-CGTGCGTGTGTGTGTGTGT	chr15	47772357	CGTGTGT	CGTGCGTGTGTGTGTGTGT	140756	PASS	0	none	0	0	0	1e-6
chr15-047772357-CGTGTGT-CGTGT	chr15	47772357	CGTGTGT	CGTGT	140756	PASS	0	none	0.00163899999999999	0	0	0.00163899999999999
chr15-047772357-CGTGTGT-CGTGTGTGT	chr15	47772357	CGTGTGT	CGTGTGTGT	140756	PASS	0	none	0.01721300000000001	0	0	0.01721300000000001
chr15-047772357-CGTGTGT-CGTGTGTGTGT	chr15	47772357	CGTGTGT	CGTGTGTGTGT	140756	PASS	0	none	0.003284	0	0	0.003284
chr15-047772357-CGTGTGT-CGTGTGTGTGTGT	chr15	47772357	CGTGTGT	CGTGTGTGTGTGT	140756	PASS	0	none	0.006347	0	0	0.006347
chr15-047772357-CGTGTGT-CGTGTGTGTGTGTGT	chr15	47772357	CGTGTGT	CGTGTGTGTGTGTGT	140756	PASS	0	none	0.01158499999999999	0	0	0.01158499999999999
chr15-047772357-CGTGTGT-CGTGTGTGTGTGTGTGT	chr15	47772357	CGTGTGT	CGTGTGTGTGTGTGTGT	140756	PASS	0	none	0.00916499999999998	0	0	0.00916499999999998
chr15-047772357-CGTGTGT-CGTGTGTGTGTGTGTGTGT	chr15	47772357	CGTGTGT	CGTGTGTGTGTGTGTGTGT	140756	PASS	0	none	0.002406	0	0	0.002406
chr15-047772357-CGTGTGT-CGTGTGTGTGTGTGTGTGTGT	chr15	47772357	CGTGTGT	CGTGTGTGTGTGTGTGTGTGT	140756	PASS	0	none	6.080000000000004e-4	0	0	6.080000000000004e-4
chr15-047772357-CGTGTGT-CGTGTGTGTGTGTGTGTGTGTGT	chr15	47772357	CGTGTGT	CGTGTGTGTGTGTGTGTGTGTGT	140756	PASS	0	none	1.27e-4	0	0	1.27e-4
chr15-047772357-CGTGTGT-CGTGTGTGTGTGTGTGTGTGTGTGT	chr15	47772357	CGTGTGT	CGTGTGTGTGTGTGTGTGTGTGTGT	140756	PASS	0	none	3.6999999999999985e-5	0	0	3.6999999999999985e-5
chr15-047772357-CGTGTGT-TGTGTGT	chr15	47772357	CGTGTGT	TGTGTGT	140756	PASS	0	none	7.480000000000004e-4	0	0	7.480000000000004e-4
chr15-048134287-A-G	chr15	48134287	A	G	4961036	PASS	0.98581	eas	0.13653800000000002	4	134	0.98581
chr15-048136394-C-A	chr15	48136394	C	A	3154839	PASS	0.99151	nfe	0.7474710000000003	110	110	0.99151
chr15-048136461-TAAA-AAAA	chr15	48136461	TAAA	AAAA	245029	ExcessHet	0	none	0.00117999999999999	0	108	0.00117999999999999
chr15-048136461-TAAA-T	chr15	48136461	TAAA	T	245029	ExcessHet	0	none	0	0	108	1e-6
chr15-048136461-TAAA-TA	chr15	48136461	TAAA	TA	245029	ExcessHet	0	none	0.00156999999999999	1	108	0.00156999999999999
chr15-048136461-TAAA-TAA	chr15	48136461	TAAA	TAA	245029	ExcessHet	0	none	0.05289000000000001	19	108	0.05289000000000001
chr15-048136461-TAAA-TAAAA	chr15	48136461	TAAA	TAAAA	245029	ExcessHet	0	none	0.08821600000000002	21	108	0.08821600000000002
chr15-048136461-TAAA-TAAAAA	chr15	48136461	TAAA	TAAAAA	245029	ExcessHet	0	none	0.002965	0	108	0.002965
chr15-048136461-TAAA-TAAAAAA	chr15	48136461	TAAA	TAAAAAA	245029	ExcessHet	0	none	7.099999999999998e-5	0	108	7.099999999999998e-5
chr15-048136461-TAAA-TAAAAAAAA	chr15	48136461	TAAA	TAAAAAAAA	245029	ExcessHet	0	none	0	0	108	1e-6
chr15-048136461-TAAA-TTAAAA	chr15	48136461	TAAA	TTAAAA	245029	ExcessHet	0	none	0	0	108	1e-6
chr15-048136462-A-*	chr15	48136462	A	*	4804	PASS	0	none	0.05467600000000001	20	70	0.05467600000000001
chr15-048136462-A-T	chr15	48136462	A	T	4804	PASS	0.0067462	mid	0.004485	0	70	0.0067462
chr15-048136463-A-*	chr15	48136463	A	*	45	PASS	0	none	0.00159499999999999	1	126	0.00159499999999999
chr15-048136463-A-T	chr15	48136463	A	T	45	PASS	2.3339e-4	afr	9e-6	0	126	2.3339e-4
chr15-048139496-C-A	chr15	48139496	C	A	150	PASS	0	none	6.999999999999998e-5	0	34	6.999999999999998e-5
chr15-048139496-C-G	chr15	48139496	C	G	150	PASS	0	none	0	0	34	1e-6
chr15-048139521-TAA-AAA	chr15	48139521	TAA	AAA	95063	PASS	0	none	4.710000000000004e-4	0	4	4.710000000000004e-4
chr15-048139521-TAA-T	chr15	48139521	TAA	T	95063	PASS	0.0013873	eas	4.480000000000004e-4	0	4	0.0013873
chr15-048139521-TAA-TA	chr15	48139521	TAA	TA	95063	PASS	0	none	0.01992300000000002	0	4	0.01992300000000002
chr15-048139521-TAA-TAAA	chr15	48139521	TAA	TAAA	95063	PASS	0	none	0.030274	0	4	0.030274
chr15-048139521-TAA-TAAAA	chr15	48139521	TAA	TAAAA	95063	PASS	0	none	0.00124899999999999	0	4	0.00124899999999999
chr15-048139521-TAA-TAAAAA	chr15	48139521	TAA	TAAAAA	95063	PASS	0	none	0	0	4	1e-6
chr15-048139521-TAA-TAAAAAAA	chr15	48139521	TAA	TAAAAAAA	95063	PASS	0	none	0	0	4	1e-6
chr15-048139533-AG-A	chr15	48139533	AG	A	90.97	VQSRTrancheINDEL95.00to96.00	0	none	0	0	8	1e-6
chr15-048140773-C-G	chr15	48140773	C	G	1094	PASS	0	none	1.0799999999999996e-4	0	18	1.0799999999999996e-4
chr15-048140773-C-T	chr15	48140773	C	T	1094	PASS	1.022e-5	nfe	0	0	18	1.022e-5
chr15-048141297-A-G	chr15	48141297	A	G	1343801	PASS	0.81038	afr	0.12599400000000002	4	134	0.81038
chr15-048141578-TC-AC	chr15	48141578	TC	AC	379	VQSRTrancheINDEL99.50to99.90	0	none	4.03e-4	0	4	4.03e-4
chr15-048141578-TC-CC	chr15	48141578	TC	CC	379	VQSRTrancheINDEL99.50to99.90	0	none	0	0	4	1e-6
chr15-048141578-TC-T	chr15	48141578	TC	T	379	VQSRTrancheINDEL99.50to99.90	0	none	0	0	4	1e-6
chr15-048141579-CA-*	chr15	48141579	CA	*	2163	VQSRTrancheINDEL99.90to99.95	0	none	0	0	2	1e-6
chr15-048141579-CA-AA	chr15	48141579	CA	AA	2163	VQSRTrancheINDEL99.90to99.95	0	none	0.00171199999999999	0	2	0.00171199999999999
chr15-048141579-CA-C	chr15	48141579	CA	C	2163	VQSRTrancheINDEL99.90to99.95	0	none	0	0	2	1e-6
chr15-048141593-CAAAAA-*	chr15	48141593	CAAAAA	*	109796	VQSRTrancheINDEL95.00to96.00	0	none	2.2000000000000003e-5	0	0	2.2000000000000003e-5
chr15-048141593-CAAAAA-AAAAAA	chr15	48141593	CAAAAA	AAAAAA	109796	VQSRTrancheINDEL95.00to96.00	0	none	0.006424	0	0	0.006424
chr15-048141593-CAAAAA-C	chr15	48141593	CAAAAA	C	109796	VQSRTrancheINDEL95.00to96.00	0	none	9e-6	0	0	9e-6
chr15-048141593-CAAAAA-CA	chr15	48141593	CAAAAA	CA	109796	VQSRTrancheINDEL95.00to96.00	0	none	9e-6	0	0	9e-6
chr15-048141593-CAAAAA-CAA	chr15	48141593	CAAAAA	CAA	109796	VQSRTrancheINDEL95.00to96.00	0	none	7.010000000000006e-4	0	0	7.010000000000006e-4
chr15-048141593-CAAAAA-CAAA	chr15	48141593	CAAAAA	CAAA	109796	VQSRTrancheINDEL95.00to96.00	0	none	0.004731	0	0	0.004731
chr15-048141593-CAAAAA-CAAAA	chr15	48141593	CAAAAA	CAAAA	109796	VQSRTrancheINDEL95.00to96.00	0	none	0.03095800000000001	0	0	0.03095800000000001
chr15-048141593-CAAAAA-CAAAAAA	chr15	48141593	CAAAAA	CAAAAAA	109796	VQSRTrancheINDEL95.00to96.00	0	none	0.030191	0	0	0.030191
chr15-048141593-CAAAAA-CAAAAAAA	chr15	48141593	CAAAAA	CAAAAAAA	109796	VQSRTrancheINDEL95.00to96.00	0	none	0.002481	0	0	0.002481
chr15-048141593-CAAAAA-CAAAAAAAA	chr15	48141593	CAAAAA	CAAAAAAAA	109796	VQSRTrancheINDEL95.00to96.00	0	none	5.2999999999999994e-5	0	0	5.2999999999999994e-5
chr15-048141593-CAAAAA-CAAAAAAAAA	chr15	48141593	CAAAAA	CAAAAAAAAA	109796	VQSRTrancheINDEL95.00to96.00	0	none	9e-6	0	0	9e-6
chr15-048141596-A-*	chr15	48141596	A	*	38.97	PASS	0	none	8.420000000000002e-4	0	6	8.420000000000002e-4
chr15-048141596-A-AAG	chr15	48141596	A	AAG	38.97	PASS	0	none	0	0	6	1e-6
chr15-048149791-T-C	chr15	48149791	T	C	411	PASS	0	none	8.9e-5	0	0	8.9e-5
chr15-048152551-T-A	chr15	48152551	T	A	652598	PASS	0.54258	afr	0.08365500000000002	2	130	0.54258
chr15-048152611-ATT-A	chr15	48152611	ATT	A	21726	PASS	0	none	9e-6	0	62	9e-6
chr15-048152611-ATT-AT	chr15	48152611	ATT	AT	21726	PASS	0	none	0.006925	1	62	0.006925
chr15-048152611-ATT-ATTT	chr15	48152611	ATT	ATTT	21726	PASS	0	none	0.00873899999999999	2	62	0.00873899999999999
chr15-048152611-ATT-TTT	chr15	48152611	ATT	TTT	21726	PASS	0	none	0	0	62	1e-6
chr15-048157800-GAA-*	chr15	48157800	GAA	*	68051	ExcessHet	0	none	0	0	104	1e-6
chr15-048157800-GAA-AAA	chr15	48157800	GAA	AAA	68051	ExcessHet	0	none	0	0	104	1e-6
chr15-048157800-GAA-CAA	chr15	48157800	GAA	CAA	68051	ExcessHet	0	none	0	0	104	1e-6
chr15-048157800-GAA-G	chr15	48157800	GAA	G	68051	ExcessHet	0	none	2.2000000000000003e-5	0	104	2.2000000000000003e-5
chr15-048157800-GAA-GA	chr15	48157800	GAA	GA	68051	ExcessHet	0	none	0.01174799999999999	1	104	0.01174799999999999
chr15-048157800-GAA-GAAA	chr15	48157800	GAA	GAAA	68051	ExcessHet	0	none	0.04597400000000002	11	104	0.04597400000000002
chr15-048157800-GAA-GAAAA	chr15	48157800	GAA	GAAAA	68051	ExcessHet	0	none	2.2999999999999995e-4	0	104	2.2999999999999995e-4
chr15-048157801-A-*	chr15	48157801	A	*	171	PASS	0	none	0.01183099999999999	1	116	0.01183099999999999
chr15-048157801-A-G	chr15	48157801	A	G	171	PASS	0	none	0	0	116	1e-6
chr15-048157816-C-A	chr15	48157816	C	A	12563	PASS	9.6e-7	nfe	9e-6	0	132	9e-6
chr15-048157816-C-T	chr15	48157816	C	T	12563	PASS	0.0022217	nfe	0.00152199999999999	1	132	0.0022217
chr15-048157927-T-G	chr15	48157927	T	G	695	PASS	0	none	0	1	134	1e-6
chr15-048158320-T-C	chr15	48158320	T	C	15037697	PASS	0.99764	nfe	0.9604870000000004	134	134	0.99764
chr15-048166277-C-A	chr15	48166277	C	A	6187	PASS	0	none	9e-6	0	134	9e-6
chr15-048166277-C-T	chr15	48166277	C	T	6187	PASS	7.7882e-4	nfe	4.950000000000003e-4	1	134	7.7882e-4
chr15-048167206-G-C	chr15	48167206	G	C	5807	PASS	0.0011639	nfe	3.3800000000000046e-4	1	130	0.0011639
chr15-048168589-T-A	chr15	48168589	T	A	22509355	PASS	0	none	0	0	134	1e-6
chr15-048168589-T-C	chr15	48168589	T	C	22509355	PASS	0.99809	nfe	0.9639820000000008	134	134	0.99809
chr15-048168730-C-T	chr15	48168730	C	T	38616536	PASS	0.99843	nfe	0.9892390000000004	134	134	0.99843
chr15-048168949-T-C	chr15	48168949	T	C	15030929	PASS	0.99613	nfe	0.8921230000000004	133	134	0.99613
chr15-048178206-C-T	chr15	48178206	C	T	52586	PASS	0.0031531	nfe	0.00154599999999999	2	134	0.0031531
chr15-048178314-G-A	chr15	48178314	G	A	12184	PASS	0.0030634	nfe	6.330000000000003e-4	1	118	0.0030634
chr15-048178430-C-CG	chr15	48178430	C	CG	1053	VQSRTrancheINDEL99.50to99.90	0	none	2.2000000000000003e-5	0	0	2.2000000000000003e-5
chr15-048178430-C-G	chr15	48178430	C	G	1053	VQSRTrancheINDEL99.50to99.90	6.5803e-4	nfe	0.002008	0	0	0.002008
chr15-048207506-C-T	chr15	48207506	C	T	283993	PASS	0.39608	eas	0.040039	2	134	0.39608
chr15-048217973-AT-A	chr15	48217973	AT	A	138591.97	PASS	0.8483	nfe	0.098441	0	0	0.8483
chr15-048220710-A-G	chr15	48220710	A	G	4111	PASS	2.7539e-4	nfe	5.2999999999999994e-5	1	134	2.7539e-4
chr15-048221142-T-C	chr15	48221142	T	C	622388	PASS	0.16382	eas	0.02958400000000001	1	134	0.16382
chr15-048226358-C-T	chr15	48226358	C	T	113669	PASS	0.012955	nfe	0.008417	2	134	0.012955
chr15-048226543-G-A	chr15	48226543	G	A	2419	PASS	4.102e-5	afr	0	1	134	4.102e-5
chr15-048226717-T-A	chr15	48226717	T	A	188312	PASS	0.15021	eas	0.007768	2	134	0.15021
chr15-048226717-T-C	chr15	48226717	T	C	188312	PASS	0	none	9e-6	0	134	9e-6
chr15-048226869-T-C	chr15	48226869	T	C	111251	PASS	0.048965	afr	0.006447	1	134	0.048965
chr15-048227118-C-T	chr15	48227118	C	T	5448	PASS	3.9131e-4	sas	8.9e-5	1	134	3.9131e-4
chr15-048227465-G-A	chr15	48227465	G	A	142763	PASS	0.0076999	afr	0.00108099999999999	0	40	0.0076999
chr15-048227465-G-C	chr15	48227465	G	C	142763	PASS	0.24299	eas	0.01846800000000001	1	40	0.24299
chr15-048227735-G-A	chr15	48227735	G	A	137562	PASS	0.38468	eas	0.05928800000000002	0	0	0.38468
chr15-048228904-G-A	chr15	48228904	G	A	573425	PASS	0.24062	afr	0.13226300000000002	26	112	0.24062
chr15-048228904-G-T	chr15	48228904	G	T	573425	PASS	0	none	2.2000000000000003e-5	0	112	2.2000000000000003e-5
chr15-048228918-T-G	chr15	48228918	T	G	3461595	PASS	0.95724	nfe	0.7640570000000001	123	128	0.95724
chr15-048234752-CAAA-C	chr15	48234752	CAAA	C	838634.97	ExcessHet	4.53e-6	nfe	2.2000000000000003e-5	0	88	2.2000000000000003e-5
chr15-048234752-CAAA-CA	chr15	48234752	CAAA	CA	838634.97	ExcessHet	0	none	0.006207	1	88	0.006207
chr15-048234752-CAAA-CAA	chr15	48234752	CAAA	CAA	838634.97	ExcessHet	0	none	0.199583	11	88	0.199583
chr15-048234752-CAAA-CAAAA	chr15	48234752	CAAA	CAAAA	838634.97	ExcessHet	0	none	0.175654	20	88	0.175654
chr15-048234752-CAAA-CAAAAA	chr15	48234752	CAAA	CAAAAA	838634.97	ExcessHet	0	none	0.004564	0	88	0.004564
chr15-048234752-CAAA-CAAAAAA	chr15	48234752	CAAA	CAAAAAA	838634.97	ExcessHet	0	none	1.47e-4	0	88	1.47e-4
chr15-048235281-A-C	chr15	48235281	A	C	12794	PASS	0.0028042	sas	0.00164399999999999	1	114	0.0028042
chr15-048235345-TA-*	chr15	48235345	TA	*	2581555	PASS	0	none	6.999999999999998e-5	0	14	6.999999999999998e-5
chr15-048235345-TA-AA	chr15	48235345	TA	AA	2581555	PASS	0	none	1.0699999999999996e-4	0	14	1.0699999999999996e-4
chr15-048235345-TA-T	chr15	48235345	TA	T	2581555	PASS	0.002184	eas	0.00132199999999999	0	14	0.002184
chr15-048235345-TA-TAA	chr15	48235345	TA	TAA	2581555	PASS	0	none	0.4855449999999995	7	14	0.4855449999999995
chr15-048235345-TA-TAAA	chr15	48235345	TA	TAAA	2581555	PASS	0	none	0.053954	2	14	0.053954
chr15-048235345-TA-TAAAA	chr15	48235345	TA	TAAAA	2581555	PASS	0	none	0.00115299999999999	0	14	0.00115299999999999
chr15-048235345-TA-TAAAAA	chr15	48235345	TA	TAAAAA	2581555	PASS	0	none	0	0	14	1e-6
chr15-048235345-TA-TGA	chr15	48235345	TA	TGA	2581555	PASS	0	none	3.6999999999999985e-5	0	14	3.6999999999999985e-5
chr15-048236872-C-T	chr15	48236872	C	T	242378	PASS	0.42297	eas	0.03099000000000001	3	132	0.42297
chr15-048237193-A-G	chr15	48237193	A	G	496693	PASS	0.10638	eas	0.049396	8	130	0.10638
chr15-048237291-A-T	chr15	48237291	A	T	6833139	PASS	0.99595	nfe	0.921636	104	104	0.99595
chr15-048241704-G-A	chr15	48241704	G	A	347678	PASS	0.095885	eas	0.028787	7	134	0.095885
chr15-048246782-A-AAAC	chr15	48246782	A	AAAC	25065903.97	PASS	0.98624	nfe	0.9452360000000004	106	110	0.98624
chr15-048246782-A-AAACAAC	chr15	48246782	A	AAACAAC	25065903.97	PASS	8.801e-5	sas	3.6999999999999985e-5	0	110	8.801e-5
chr15-048246794-C-CAAG	chr15	48246794	C	CAAG	2786.97	PASS	3.078e-5	nfe	7.099999999999998e-5	1	132	7.099999999999998e-5
chr15-048246829-A-T	chr15	48246829	A	T	27713217	PASS	0.87288	mid	0.7958990000000005	108	134	0.87288
chr15-048246846-G-A	chr15	48246846	G	A	36214664	PASS	0.99767	nfe	0.9746860000000004	133	134	0.99767
chr15-048247297-T-G	chr15	48247297	T	G	2484	PASS	1.8967e-4	nfe	3.6999999999999985e-5	1	134	1.8967e-4
chr15-048247390-T-C	chr15	48247390	T	C	7172324	PASS	0.75417	afr	0.27934099999999956	32	134	0.75417
chr15-048247609-G-A	chr15	48247609	G	A	322262	PASS	0.14911	afr	0.031736	7	134	0.14911
chr15-048249503-G-A	chr15	48249503	G	A	12408181	PASS	0.80852	nfe	0.7023830000000005	100	134	0.80852
chr15-048249545-C-T	chr15	48249545	C	T	1036	PASS	1.7588e-4	eas	0	1	134	1.7588e-4
chr15-048251855-G-T	chr15	48251855	G	T	716880	PASS	0.1931	afr	0.03969	7	132	0.1931
chr15-048255779-T-C	chr15	48255779	T	C	5211590	PASS	0.71413	afr	0.2657899999999995	33	134	0.71413
chr15-048259121-C-A	chr15	48259121	C	A	138161	PASS	0.021087	sas	0.00992799999999998	1	134	0.021087
chr15-048259133-C-T	chr15	48259133	C	T	150794	PASS	0.021772	mid	0.00998099999999998	1	134	0.021772
chr15-048259168-G-C	chr15	48259168	G	C	212641	PASS	6.369e-5	nfe	9e-6	0	134	6.369e-5
chr15-048259168-G-T	chr15	48259168	G	T	212641	PASS	0.026502	mid	0.00987599999999998	1	134	0.026502
chr15-048259183-CT-C	chr15	48259183	CT	C	641760.97	PASS	4.768e-5	nfe	5.2999999999999994e-5	0	134	5.2999999999999994e-5
chr15-048259183-CT-CTT	chr15	48259183	CT	CTT	641760.97	PASS	0	none	0.03868000000000002	9	134	0.03868000000000002
chr15-048259183-CT-CTTT	chr15	48259183	CT	CTTT	641760.97	PASS	0	none	0	0	134	1e-6
chr15-048259397-T-G	chr15	48259397	T	G	53085	PASS	0.0067987	nfe	0.002716	3	134	0.0067987
chr15-048259417-A-C	chr15	48259417	A	C	175729	PASS	0.025012	mid	0.00995399999999998	1	134	0.025012
chr15-048267434-G-A	chr15	48267434	G	A	12278	PASS	0.032301	amr	0.00103599999999999	1	134	0.032301
chr15-048267604-C-T	chr15	48267604	C	T	35553	PASS	0.053646	amr	0.00137499999999999	1	134	0.053646
chr15-048267829-G-A	chr15	48267829	G	A	4444	PASS	6.862e-5	amr	2.9400000000000004e-4	1	134	2.9400000000000004e-4
chr15-048269509-C-A	chr15	48269509	C	A	344	PASS	0	none	9e-6	0	126	9e-6
chr15-048269509-C-T	chr15	48269509	C	T	344	PASS	4.995e-5	sas	9e-6	0	126	4.995e-5
chr15-048269637-A-G	chr15	48269637	A	G	15914677	PASS	0.99821	nfe	0.985499	133	134	0.99821
chr15-048269652-G-A	chr15	48269652	G	A	156876	PASS	0	none	0	0	134	1e-6
chr15-048269652-G-T	chr15	48269652	G	T	156876	PASS	0.027733	mid	0.00995399999999998	1	134	0.027733
chr15-048269851-G-A	chr15	48269851	G	A	191	PASS	4.06e-6	nfe	0	1	130	4.06e-6
chr15-048284997-C-G	chr15	48284997	C	G	143610	PASS	0.0541	afr	0.01627500000000001	6	134	0.0541
chr15-048288021-A-T	chr15	48288021	A	T	43356	PASS	0.071649	amr	0.002465	1	134	0.071649
chr15-048288056-C-A	chr15	48288056	C	A	5230	PASS	1.5249e-4	nfe	5.2999999999999994e-5	1	134	1.5249e-4
chr15-048288296-C-T	chr15	48288296	C	T	201446	PASS	0.022435	mid	0.01003299999999998	1	134	0.022435
chr15-048288376-A-T	chr15	48288376	A	T	4843470	PASS	0.42202	afr	0.233786	32	134	0.42202
chr15-048288516-T-C	chr15	48288516	T	C	22919669	PASS	0.99832	nfe	0.9903770000000004	134	134	0.99832
chr15-048288616-C-T	chr15	48288616	C	T	105943	PASS	0.021121	mid	0.00984999999999999	1	132	0.021121
chr15-048288626-G-A	chr15	48288626	G	A	9948	PASS	0.0014944	nfe	6.800000000000003e-4	1	132	0.0014944
chr15-048291640-C-A	chr15	48291640	C	A	2589330	PASS	0.41899	eas	0.18791500000000003	23	128	0.41899
chr15-048291640-C-T	chr15	48291640	C	T	2589330	PASS	0.041514	eas	5.870000000000004e-4	0	128	0.041514
chr15-048291697-T-G	chr15	48291697	T	G	6754	PASS	5.7578e-4	amr	3.3800000000000046e-4	1	134	5.7578e-4
chr15-048291733-T-C	chr15	48291733	T	C	194318	PASS	0.028835	mid	0.01003299999999998	1	134	0.028835
chr15-048291886-A-C	chr15	48291886	A	C	5238854	PASS	0.57474	afr	0.26441299999999945	33	134	0.57474
chr15-048291965-C-A	chr15	48291965	C	A	126528	PASS	2.364e-5	nfe	0	0	130	2.364e-5
chr15-048291965-C-T	chr15	48291965	C	T	126528	PASS	0.028047	mid	0.01000599999999998	1	130	0.028047
chr15-048299070-C-T	chr15	48299070	C	T	4195164	PASS	0.41789	eas	0.24101600000000004	33	134	0.41789
chr15-048299223-G-A	chr15	48299223	G	A	676	PASS	9.33e-6	nfe	0	1	134	9.33e-6
chr15-048301502-TGG-*	chr15	48301502	TGG	*	170747	PASS	0	none	0	0	80	1e-6
chr15-048301502-TGG-CGG	chr15	48301502	TGG	CGG	170747	PASS	0	none	9e-6	0	80	9e-6
chr15-048301502-TGG-GGG	chr15	48301502	TGG	GGG	170747	PASS	0	none	0.003241	0	80	0.003241
chr15-048301502-TGG-T	chr15	48301502	TGG	T	170747	PASS	0	none	9e-6	0	80	9e-6
chr15-048301502-TGG-TG	chr15	48301502	TGG	TG	170747	PASS	0	none	0.005537	1	80	0.005537
chr15-048301502-TGG-TGAGGGGG	chr15	48301502	TGG	TGAGGGGG	170747	PASS	0	none	0	0	80	1e-6
chr15-048301502-TGG-TGCGG	chr15	48301502	TGG	TGCGG	170747	PASS	0	none	8.9e-5	0	80	8.9e-5
chr15-048301502-TGG-TGCGGAGG	chr15	48301502	TGG	TGCGGAGG	170747	PASS	0	none	0	0	80	1e-6
chr15-048301502-TGG-TGCGGAGGG	chr15	48301502	TGG	TGCGGAGGG	170747	PASS	0	none	1.6699999999999994e-4	0	80	1.6699999999999994e-4
chr15-048301502-TGG-TGCGGG	chr15	48301502	TGG	TGCGGG	170747	PASS	0	none	4.490000000000005e-4	0	80	4.490000000000005e-4
chr15-048301502-TGG-TGCGGGG	chr15	48301502	TGG	TGCGGGG	170747	PASS	0	none	0.00159299999999999	0	80	0.00159299999999999
chr15-048301502-TGG-TGCGGGGG	chr15	48301502	TGG	TGCGGGGG	170747	PASS	0	none	0.004563	0	80	0.004563
chr15-048301502-TGG-TGCGGGGGG	chr15	48301502	TGG	TGCGGGGGG	170747	PASS	0	none	0.002336	0	80	0.002336
chr15-048301502-TGG-TGCGGGGGGG	chr15	48301502	TGG	TGCGGGGGGG	170747	PASS	0	none	3.600000000000004e-4	0	80	3.600000000000004e-4
chr15-048301502-TGG-TGCGGGGGGGG	chr15	48301502	TGG	TGCGGGGGGGG	170747	PASS	0	none	9e-6	0	80	9e-6
chr15-048301502-TGG-TGCGGGGGGGGG	chr15	48301502	TGG	TGCGGGGGGGGG	170747	PASS	0	none	5.2999999999999994e-5	0	80	5.2999999999999994e-5
chr15-048301502-TGG-TGGCGGGGG	chr15	48301502	TGG	TGGCGGGGG	170747	PASS	0	none	9e-6	0	80	9e-6
chr15-048301502-TGG-TGGCGGGGGG	chr15	48301502	TGG	TGGCGGGGGG	170747	PASS	0	none	0	0	80	1e-6
chr15-048301502-TGG-TGGG	chr15	48301502	TGG	TGGG	170747	PASS	0	none	0.005177	0	80	0.005177
chr15-048301502-TGG-TGGGG	chr15	48301502	TGG	TGGGG	170747	PASS	0	none	5.170000000000002e-4	0	80	5.170000000000002e-4
chr15-048301502-TGG-TGGGGAGGG	chr15	48301502	TGG	TGGGGAGGG	170747	PASS	0	none	0	0	80	1e-6
chr15-048301502-TGG-TGGGGG	chr15	48301502	TGG	TGGGGG	170747	PASS	0	none	3.6999999999999985e-5	0	80	3.6999999999999985e-5
chr15-048301502-TGG-TGGGGGG	chr15	48301502	TGG	TGGGGGG	170747	PASS	0	none	6.330000000000003e-4	0	80	6.330000000000003e-4
chr15-048301502-TGG-TGGGGGGG	chr15	48301502	TGG	TGGGGGGG	170747	PASS	0	none	0.003544	0	80	0.003544
chr15-048301502-TGG-TGGGGGGGG	chr15	48301502	TGG	TGGGGGGGG	170747	PASS	0	none	0.00962699999999999	0	80	0.00962699999999999
chr15-048301502-TGG-TGGGGGGGGG	chr15	48301502	TGG	TGGGGGGGGG	170747	PASS	0	none	0.003039	0	80	0.003039
chr15-048301502-TGG-TGGGGGGGGGG	chr15	48301502	TGG	TGGGGGGGGGG	170747	PASS	0	none	4.720000000000004e-4	0	80	4.720000000000004e-4
chr15-048301502-TGG-TGGGGGGGGGGG	chr15	48301502	TGG	TGGGGGGGGGGG	170747	PASS	0	none	3.3800000000000046e-4	0	80	3.3800000000000046e-4
chr15-048301502-TGG-TGGGGGGGGGGGG	chr15	48301502	TGG	TGGGGGGGGGGGG	170747	PASS	0	none	2.2999999999999995e-4	0	80	2.2999999999999995e-4
chr15-048301502-TGG-TGGGGGGGGGGGGG	chr15	48301502	TGG	TGGGGGGGGGGGGG	170747	PASS	0	none	9e-6	0	80	9e-6
chr15-048301502-TGG-TGGGGGGGGGGGGGG	chr15	48301502	TGG	TGGGGGGGGGGGGGG	170747	PASS	0	none	9e-6	0	80	9e-6
chr15-048301502-TGG-TGGGGGGGGGGGGGGG	chr15	48301502	TGG	TGGGGGGGGGGGGGGG	170747	PASS	0	none	9e-6	0	80	9e-6
chr15-048301502-TGG-TGGGGGGGGGGGGGGGGGGG	chr15	48301502	TGG	TGGGGGGGGGGGGGGGGGGG	170747	PASS	0	none	0	0	80	1e-6
chr15-048301502-TGG-TGGTGGGGGGGG	chr15	48301502	TGG	TGGTGGGGGGGG	170747	PASS	0	none	0	0	80	1e-6
chr15-048301502-TGG-TGTGGGGG	chr15	48301502	TGG	TGTGGGGG	170747	PASS	0	none	2.2000000000000003e-5	0	80	2.2000000000000003e-5
chr15-048301502-TGG-TGTGGGGGG	chr15	48301502	TGG	TGTGGGGGG	170747	PASS	0	none	0	0	80	1e-6
chr15-048301502-TGG-TGTGGGGGGGG	chr15	48301502	TGG	TGTGGGGGGGG	170747	PASS	0	none	0	0	80	1e-6
chr15-048301502-TGG-TGTTTTTTTGGGGGGGGG	chr15	48301502	TGG	TGTTTTTTTGGGGGGGGG	170747	PASS	0	none	0	0	80	1e-6
chr15-048301502-TGG-TTATCGGGGG	chr15	48301502	TGG	TTATCGGGGG	170747	PASS	0	none	0	0	80	1e-6
chr15-048301502-TGG-TTGCGG	chr15	48301502	TGG	TTGCGG	170747	PASS	0	none	0	0	80	1e-6
chr15-048301502-TGG-TTGCGGGGG	chr15	48301502	TGG	TTGCGGGGG	170747	PASS	0	none	0	0	80	1e-6
chr15-048301502-TGG-TTGGG	chr15	48301502	TGG	TTGGG	170747	PASS	0	none	6.090000000000004e-4	0	80	6.090000000000004e-4
chr15-048301502-TGG-TTGGGG	chr15	48301502	TGG	TTGGGG	170747	PASS	0	none	0.003544	0	80	0.003544
chr15-048301502-TGG-TTGGGGG	chr15	48301502	TGG	TTGGGGG	170747	PASS	0	none	3.6999999999999985e-5	0	80	3.6999999999999985e-5
chr15-048301502-TGG-TTGGGGGGGG	chr15	48301502	TGG	TTGGGGGGGG	170747	PASS	0	none	0	0	80	1e-6
chr15-048301502-TGG-TTGGGGGGGGG	chr15	48301502	TGG	TTGGGGGGGGG	170747	PASS	0	none	0	0	80	1e-6
chr15-048301502-TGG-TTGGGGGGGGGG	chr15	48301502	TGG	TTGGGGGGGGGG	170747	PASS	0	none	2.2000000000000003e-5	0	80	2.2000000000000003e-5
chr15-048301502-TGG-TTTGCGGGG	chr15	48301502	TGG	TTTGCGGGG	170747	PASS	0	none	0	0	80	1e-6
chr15-048301502-TGG-TTTGCGGGGGG	chr15	48301502	TGG	TTTGCGGGGGG	170747	PASS	0	none	0	0	80	1e-6
chr15-048301502-TGG-TTTGGG	chr15	48301502	TGG	TTTGGG	170747	PASS	0	none	0	0	80	1e-6
chr15-048301502-TGG-TTTGGGGGGGG	chr15	48301502	TGG	TTTGGGGGGGG	170747	PASS	0	none	0	0	80	1e-6
chr15-048301502-TGG-TTTGGGGGGGGG	chr15	48301502	TGG	TTTGGGGGGGGG	170747	PASS	0	none	9e-6	0	80	9e-6
chr15-048301502-TGG-TTTTTTTTTGGGGGGGGG	chr15	48301502	TGG	TTTTTTTTTGGGGGGGGG	170747	PASS	0	none	9e-6	0	80	9e-6
chr15-048301503-G-*	chr15	48301503	G	*	49444	PASS	0	none	0.005485	1	76	0.005485
chr15-048301503-G-A	chr15	48301503	G	A	49444	PASS	1.1082e-4	afr	0	0	76	1.1082e-4
chr15-048301503-G-C	chr15	48301503	G	C	49444	PASS	1.38e-5	nfe	0	0	76	1.38e-5
chr15-048301503-G-GC	chr15	48301503	G	GC	49444	PASS	0.0091069	mid	0.005177	0	76	0.0091069
chr15-048301503-G-GCGGGGC	chr15	48301503	G	GCGGGGC	49444	PASS	3.51e-6	nfe	0	0	76	3.51e-6
chr15-048301503-G-GCGGGGGA	chr15	48301503	G	GCGGGGGA	49444	PASS	0	none	9e-6	0	76	9e-6
chr15-048301503-G-T	chr15	48301503	G	T	49444	PASS	0.0061708	afr	0.002012	0	76	0.0061708
chr15-048301504-G-*	chr15	48301504	G	*	120453	PASS	0	none	9e-6	0	94	9e-6
chr15-048301504-G-A	chr15	48301504	G	A	120453	PASS	2.372e-5	sas	0	0	94	2.372e-5
chr15-048301504-G-C	chr15	48301504	G	C	120453	PASS	0.0033023	mid	0.003851	1	94	0.003851
chr15-048301504-G-GGGGGA	chr15	48301504	G	GGGGGA	120453	PASS	0.0077919	mid	0.002763	0	94	0.0077919
chr15-048301504-G-GGGGGC	chr15	48301504	G	GGGGGC	120453	PASS	4.779e-5	nfe	9e-6	0	94	4.779e-5
chr15-048301504-G-GGGGGGGGA	chr15	48301504	G	GGGGGGGGA	120453	PASS	0	none	9e-6	0	94	9e-6
chr15-048301504-G-GGGGGT	chr15	48301504	G	GGGGGT	120453	PASS	9.89e-6	sas	9e-6	0	94	9.89e-6
chr15-048301504-G-GGGGT	chr15	48301504	G	GGGGT	120453	PASS	2.4277e-4	afr	7.099999999999998e-5	0	94	2.4277e-4
chr15-048301504-G-T	chr15	48301504	G	T	120453	PASS	0.15895	eas	0.01145799999999998	0	94	0.15895
chr15-048302606-G-A	chr15	48302606	G	A	5710	PASS	0.010824	amr	0.00183999999999999	0	100	0.010824
chr15-048302626-CAAAAAAAA-C	chr15	48302626	CAAAAAAAA	C	2433039.97	VQSRTrancheINDEL99.50to99.90	4.575e-5	sas	9e-6	0	14	4.575e-5
chr15-048302626-CAAAAAAAA-CA	chr15	48302626	CAAAAAAAA	CA	2433039.97	VQSRTrancheINDEL99.50to99.90	0	none	2.2000000000000003e-5	0	14	2.2000000000000003e-5
chr15-048302626-CAAAAAAAA-CAA	chr15	48302626	CAAAAAAAA	CAA	2433039.97	VQSRTrancheINDEL99.50to99.90	0	none	1.47e-4	0	14	1.47e-4
chr15-048302626-CAAAAAAAA-CAAA	chr15	48302626	CAAAAAAAA	CAAA	2433039.97	VQSRTrancheINDEL99.50to99.90	0	none	1.27e-4	0	14	1.27e-4
chr15-048302626-CAAAAAAAA-CAAAA	chr15	48302626	CAAAAAAAA	CAAAA	2433039.97	VQSRTrancheINDEL99.50to99.90	0	none	9.610000000000004e-4	0	14	9.610000000000004e-4
chr15-048302626-CAAAAAAAA-CAAAAA	chr15	48302626	CAAAAAAAA	CAAAAA	2433039.97	VQSRTrancheINDEL99.50to99.90	0	none	0.002582	0	14	0.002582
chr15-048302626-CAAAAAAAA-CAAAAAA	chr15	48302626	CAAAAAAAA	CAAAAAA	2433039.97	VQSRTrancheINDEL99.50to99.90	0	none	0.00870099999999999	1	14	0.00870099999999999
chr15-048302626-CAAAAAAAA-CAAAAAAA	chr15	48302626	CAAAAAAAA	CAAAAAAA	2433039.97	VQSRTrancheINDEL99.50to99.90	0	none	0.025706	1	14	0.025706
chr15-048302626-CAAAAAAAA-CAAAAAAAAA	chr15	48302626	CAAAAAAAA	CAAAAAAAAA	2433039.97	VQSRTrancheINDEL99.50to99.90	0	none	0.08349900000000002	3	14	0.08349900000000002
chr15-048302626-CAAAAAAAA-CAAAAAAAAAA	chr15	48302626	CAAAAAAAA	CAAAAAAAAAA	2433039.97	VQSRTrancheINDEL99.50to99.90	0	none	0.13703300000000002	2	14	0.13703300000000002
chr15-048302626-CAAAAAAAA-CAAAAAAAAAAA	chr15	48302626	CAAAAAAAA	CAAAAAAAAAAA	2433039.97	VQSRTrancheINDEL99.50to99.90	0	none	0.210604	5	14	0.210604
chr15-048302626-CAAAAAAAA-CAAAAAAAAAAAA	chr15	48302626	CAAAAAAAA	CAAAAAAAAAAAA	2433039.97	VQSRTrancheINDEL99.50to99.90	0	none	0.10096700000000002	2	14	0.10096700000000002
chr15-048302626-CAAAAAAAA-CAAAAAAAAAAAAA	chr15	48302626	CAAAAAAAA	CAAAAAAAAAAAAA	2433039.97	VQSRTrancheINDEL99.50to99.90	0	none	0.02385700000000001	0	14	0.02385700000000001
chr15-048302626-CAAAAAAAA-CAAAAAAAAAAAAAA	chr15	48302626	CAAAAAAAA	CAAAAAAAAAAAAAA	2433039.97	VQSRTrancheINDEL99.50to99.90	0	none	0.006658	0	14	0.006658
chr15-048302626-CAAAAAAAA-CAAAAAAAAAAAAAAA	chr15	48302626	CAAAAAAAA	CAAAAAAAAAAAAAAA	2433039.97	VQSRTrancheINDEL99.50to99.90	0	none	0.004071	0	14	0.004071
chr15-048302626-CAAAAAAAA-CAAAAAAAAAAAAAAAA	chr15	48302626	CAAAAAAAA	CAAAAAAAAAAAAAAAA	2433039.97	VQSRTrancheINDEL99.50to99.90	0	none	0.006169	0	14	0.006169
chr15-048302626-CAAAAAAAA-CAAAAAAAAAAAAAAAAA	chr15	48302626	CAAAAAAAA	CAAAAAAAAAAAAAAAAA	2433039.97	VQSRTrancheINDEL99.50to99.90	0	none	0.00792399999999998	0	14	0.00792399999999998
chr15-048302626-CAAAAAAAA-CAAAAAAAAAAAAAAAAAA	chr15	48302626	CAAAAAAAA	CAAAAAAAAAAAAAAAAAA	2433039.97	VQSRTrancheINDEL99.50to99.90	0	none	0.01117199999999999	0	14	0.01117199999999999
chr15-048302626-CAAAAAAAA-CAAAAAAAAAAAAAAAAAAA	chr15	48302626	CAAAAAAAA	CAAAAAAAAAAAAAAAAAAA	2433039.97	VQSRTrancheINDEL99.50to99.90	0	none	0.00916799999999998	0	14	0.00916799999999998
chr15-048302626-CAAAAAAAA-CAAAAAAAAAAAAAAAAAAAA	chr15	48302626	CAAAAAAAA	CAAAAAAAAAAAAAAAAAAAA	2433039.97	VQSRTrancheINDEL99.50to99.90	0	none	0.004071	0	14	0.004071
chr15-048302626-CAAAAAAAA-CAAAAAAAAAAAAAAAAAAAAA	chr15	48302626	CAAAAAAAA	CAAAAAAAAAAAAAAAAAAAAA	2433039.97	VQSRTrancheINDEL99.50to99.90	0	none	0.00146799999999999	0	14	0.00146799999999999
chr15-048302626-CAAAAAAAA-CAAAAAAAAAAAAAAAAAAAAAA	chr15	48302626	CAAAAAAAA	CAAAAAAAAAAAAAAAAAAAAAA	2433039.97	VQSRTrancheINDEL99.50to99.90	0	none	3.150000000000005e-4	0	14	3.150000000000005e-4
chr15-048302626-CAAAAAAAA-CAAAAAAAAAAAAAAAAAAAAAAA	chr15	48302626	CAAAAAAAA	CAAAAAAAAAAAAAAAAAAAAAAA	2433039.97	VQSRTrancheINDEL99.50to99.90	0	none	5.2999999999999994e-5	0	14	5.2999999999999994e-5
chr15-048302626-CAAAAAAAA-CAAAAAAAAAAAAAAAAAAAAAAAA	chr15	48302626	CAAAAAAAA	CAAAAAAAAAAAAAAAAAAAAAAAA	2433039.97	VQSRTrancheINDEL99.50to99.90	0	none	9e-6	0	14	9e-6
chr15-048302995-G-C	chr15	48302995	G	C	8485054	PASS	4.4e-6	nfe	5.2999999999999994e-5	0	134	5.2999999999999994e-5
chr15-048302995-G-T	chr15	48302995	G	T	8485054	PASS	0.96041	nfe	0.8970550000000007	123	134	0.96041
chr15-048303169-A-G	chr15	48303169	A	G	3486961	PASS	0.9721	nfe	0.7966020000000006	70	74	0.9721
chr15-048312745-CA-AA	chr15	48312745	CA	AA	4410	PASS	0	none	3.6999999999999985e-5	0	0	3.6999999999999985e-5
chr15-048312745-CA-C	chr15	48312745	CA	C	4410	PASS	0	none	3.6999999999999985e-5	0	0	3.6999999999999985e-5
chr15-048312745-CA-CAA	chr15	48312745	CA	CAA	4410	PASS	0	none	0.002033	0	0	0.002033
chr15-048312745-CA-CAAA	chr15	48312745	CA	CAAA	4410	PASS	0	none	2.2899999999999996e-4	0	0	2.2899999999999996e-4
chr15-048312745-CA-CAAAA	chr15	48312745	CA	CAAAA	4410	PASS	0	none	3.6999999999999985e-5	0	0	3.6999999999999985e-5
chr15-048312756-T-*	chr15	48312756	T	*	42175	PASS	0	none	0.002431	0	0	0.002431
chr15-048312756-T-A	chr15	48312756	T	A	42175	PASS	0.08884	nfe	0.034826	0	0	0.08884
chr15-048312868-G-A	chr15	48312868	G	A	20037	PASS	0.03407	nfe	0.01278599999999999	0	0	0.03407
chr15-048314795-C-G	chr15	48314795	C	G	142273	PASS	0.62725	nfe	0.09812	0	0	0.62725
chr15-048329040-ATTTTTTTT-*	chr15	48329040	ATTTTTTTT	*	16844	PASS	0	none	1.0699999999999996e-4	0	0	1.0699999999999996e-4
chr15-048329040-ATTTTTTTT-A	chr15	48329040	ATTTTTTTT	A	16844	PASS	0	none	6.999999999999998e-5	0	0	6.999999999999998e-5
chr15-048329040-ATTTTTTTT-AT	chr15	48329040	ATTTTTTTT	AT	16844	PASS	0	none	6.999999999999998e-5	0	0	6.999999999999998e-5
chr15-048329040-ATTTTTTTT-ATT	chr15	48329040	ATTTTTTTT	ATT	16844	PASS	0	none	3.810000000000003e-4	0	0	3.810000000000003e-4
chr15-048329040-ATTTTTTTT-ATTT	chr15	48329040	ATTTTTTTT	ATTT	16844	PASS	0	none	2.93e-4	0	0	2.93e-4
chr15-048329040-ATTTTTTTT-ATTTT	chr15	48329040	ATTTTTTTT	ATTTT	16844	PASS	0	none	5.620000000000005e-4	0	0	5.620000000000005e-4
chr15-048329040-ATTTTTTTT-ATTTTT	chr15	48329040	ATTTTTTTT	ATTTTT	16844	PASS	0	none	0.00112799999999999	0	0	0.00112799999999999
chr15-048329040-ATTTTTTTT-ATTTTTT	chr15	48329040	ATTTTTTTT	ATTTTTT	16844	PASS	0	none	0.002356	0	0	0.002356
chr15-048329040-ATTTTTTTT-ATTTTTTT	chr15	48329040	ATTTTTTTT	ATTTTTTT	16844	PASS	0	none	0.006295	0	0	0.006295
chr15-048329040-ATTTTTTTT-ATTTTTTTTT	chr15	48329040	ATTTTTTTT	ATTTTTTTTT	16844	PASS	0	none	9.370000000000004e-4	0	0	9.370000000000004e-4
chr15-048329040-ATTTTTTTT-ATTTTTTTTTT	chr15	48329040	ATTTTTTTT	ATTTTTTTTTT	16844	PASS	0	none	6.999999999999998e-5	0	0	6.999999999999998e-5
chr15-048329040-ATTTTTTTT-ATTTTTTTTTTT	chr15	48329040	ATTTTTTTT	ATTTTTTTTTTT	16844	PASS	0	none	8.9e-5	0	0	8.9e-5
chr15-048329040-ATTTTTTTT-ATTTTTTTTTTTTTT	chr15	48329040	ATTTTTTTT	ATTTTTTTTTTTTTT	16844	PASS	0	none	0	0	0	1e-6
chr15-048329040-ATTTTTTTT-TTTTTTTTT	chr15	48329040	ATTTTTTTT	TTTTTTTTT	16844	PASS	0	none	5.2999999999999994e-5	0	0	5.2999999999999994e-5
chr15-048329639-G-A	chr15	48329639	G	A	94074	PASS	0.35843	nfe	0.065206	0	0	0.35843
chr15-048329639-G-T	chr15	48329639	G	T	94074	PASS	0	none	9e-6	0	0	9e-6
chr15-048330392-C-G	chr15	48330392	C	G	297	PASS	0	none	1.47e-4	0	0	1.47e-4
chr15-048330409-CTTAGTACAAGCAAGGAATCAAATAGTATGTCTCTCATGTGAACAT-C	chr15	48330409	CTTAGTACAAGCAAGGAATCAAATAGTATGTCTCTCATGTGAACAT	C	9860	PASS	0	none	0.006913	0	0	0.006913
chr15-048330409-CTTAGTACAAGCAAGGAATCAAATAGTATGTCTCTCATGTGAACAT-TTTAGTACAAGCAAGGAATCAAATAGTATGTCTCTCATGTGAACAT	chr15	48330409	CTTAGTACAAGCAAGGAATCAAATAGTATGTCTCTCATGTGAACAT	TTTAGTACAAGCAAGGAATCAAATAGTATGTCTCTCATGTGAACAT	9860	PASS	0	none	0	0	0	1e-6
chr15-048330413-G-*	chr15	48330413	G	*	536.97	PASS	0	none	0.006965	0	0	0.006965
chr15-048330413-G-GTAC	chr15	48330413	G	GTAC	536.97	PASS	0	none	2.08e-4	0	0	2.08e-4
chr15-048330442-CTCATGTGAACAT-*	chr15	48330442	CTCATGTGAACAT	*	50.97	VQSRTrancheINDEL97.00to99.00	0	none	0.006965	0	0	0.006965
chr15-048330442-CTCATGTGAACAT-C	chr15	48330442	CTCATGTGAACAT	C	50.97	VQSRTrancheINDEL97.00to99.00	0	none	9e-6	0	0	9e-6
chr15-048330705-G-C	chr15	48330705	G	C	7336	PASS	0.0090589	nfe	0.002381	0	4	0.0090589
chr15-048330778-C-G	chr15	48330778	C	G	158	PASS	1.8663e-4	nfe	2.2000000000000003e-5	0	92	1.8663e-4
chr15-048331051-TCGGGCGCGGTGTCTTGCCCACAGCTTGGGGAGCGGCCC-*	chr15	48331051	TCGGGCGCGGTGTCTTGCCCACAGCTTGGGGAGCGGCCC	*	14559422.97	PASS	0	none	1.27e-4	0	134	1.27e-4
chr15-048331051-TCGGGCGCGGTGTCTTGCCCACAGCTTGGGGAGCGGCCC-T	chr15	48331051	TCGGGCGCGGTGTCTTGCCCACAGCTTGGGGAGCGGCCC	T	14559422.97	PASS	0.8305	nfe	0.7254820000000005	105	134	0.8305
chr15-048331051-TCGGGCGCGGTGTCTTGCCCACAGCTTGGGGAGCGGCCC-TACAGCTTGGGGAGCGGCCC	chr15	48331051	TCGGGCGCGGTGTCTTGCCCACAGCTTGGGGAGCGGCCC	TACAGCTTGGGGAGCGGCCC	14559422.97	PASS	0	none	3.6999999999999985e-5	0	134	3.6999999999999985e-5
chr15-048331051-TCGGGCGCGGTGTCTTGCCCACAGCTTGGGGAGCGGCCC-TCAGCTTGGGGAGCGGCCC	chr15	48331051	TCGGGCGCGGTGTCTTGCCCACAGCTTGGGGAGCGGCCC	TCAGCTTGGGGAGCGGCCC	14559422.97	PASS	0	none	0	0	134	1e-6
chr15-048331051-TCGGGCGCGGTGTCTTGCCCACAGCTTGGGGAGCGGCCC-TCGGTGTCTTGCCCACAGCTTGGGGAGCGGCCC	chr15	48331051	TCGGGCGCGGTGTCTTGCCCACAGCTTGGGGAGCGGCCC	TCGGTGTCTTGCCCACAGCTTGGGGAGCGGCCC	14559422.97	PASS	0	none	0	0	134	1e-6
chr15-048331051-TCGGGCGCGGTGTCTTGCCCACAGCTTGGGGAGCGGCCC-TGGGCGCGGTGTCTTGCCCACAGCTTGGGGAGCGGCCC	chr15	48331051	TCGGGCGCGGTGTCTTGCCCACAGCTTGGGGAGCGGCCC	TGGGCGCGGTGTCTTGCCCACAGCTTGGGGAGCGGCCC	14559422.97	PASS	0	none	2.2000000000000003e-5	0	134	2.2000000000000003e-5
chr15-048331051-TCGGGCGCGGTGTCTTGCCCACAGCTTGGGGAGCGGCCC-TTGTCTTGCCCACAGCTTGGGGAGCGGCCC	chr15	48331051	TCGGGCGCGGTGTCTTGCCCACAGCTTGGGGAGCGGCCC	TTGTCTTGCCCACAGCTTGGGGAGCGGCCC	14559422.97	PASS	0	none	9e-6	0	134	9e-6
chr15-048331052-CGGGCGCGG-*	chr15	48331052	CGGGCGCGG	*	9043.97	PASS	0	none	0.7260230000000004	105	134	0.7260230000000004
chr15-048331052-CGGGCGCGG-C	chr15	48331052	CGGGCGCGG	C	9043.97	PASS	1.21e-5	nfe	9e-6	0	134	1.21e-5
chr15-048331052-CGGGCGCGG-CCGCGG	chr15	48331052	CGGGCGCGG	CCGCGG	9043.97	PASS	0	none	8.9e-5	0	134	8.9e-5
chr15-048331052-CGGGCGCGG-CGCGCGG	chr15	48331052	CGGGCGCGG	CGCGCGG	9043.97	PASS	0	none	0	0	134	1e-6
chr15-048331053-GGGCGCGGTGTCTTGCCCACAGCTTGGGGAGCGGCCCC-*	chr15	48331053	GGGCGCGGTGTCTTGCCCACAGCTTGGGGAGCGGCCCC	*	2399.97	PASS	0	none	0.7261320000000004	105	134	0.7261320000000004
chr15-048331053-GGGCGCGGTGTCTTGCCCACAGCTTGGGGAGCGGCCCC-G	chr15	48331053	GGGCGCGGTGTCTTGCCCACAGCTTGGGGAGCGGCCCC	G	2399.97	PASS	0	none	9e-6	0	134	9e-6
chr15-048331053-GGGCGCGGTGTCTTGCCCACAGCTTGGGGAGCGGCCCC-GC	chr15	48331053	GGGCGCGGTGTCTTGCCCACAGCTTGGGGAGCGGCCCC	GC	2399.97	PASS	0	none	2.2000000000000003e-5	0	134	2.2000000000000003e-5
chr15-048331053-GGGCGCGGTGTCTTGCCCACAGCTTGGGGAGCGGCCCC-GCC	chr15	48331053	GGGCGCGGTGTCTTGCCCACAGCTTGGGGAGCGGCCCC	GCC	2399.97	PASS	0	none	0	0	134	1e-6
chr15-048331054-GGCGCGGTGTCTTGCCC-*	chr15	48331054	GGCGCGGTGTCTTGCCC	*	1692	VQSRTrancheINDEL97.00to99.00	0	none	0.7262400000000004	105	134	0.7262400000000004
chr15-048331054-GGCGCGGTGTCTTGCCC-CGCGCGGTGTCTTGCCC	chr15	48331054	GGCGCGGTGTCTTGCCC	CGCGCGGTGTCTTGCCC	1692	VQSRTrancheINDEL97.00to99.00	0	none	0	0	134	1e-6
chr15-048331054-GGCGCGGTGTCTTGCCC-G	chr15	48331054	GGCGCGGTGTCTTGCCC	G	1692	VQSRTrancheINDEL97.00to99.00	1.25e-5	nfe	0	0	134	1.25e-5
chr15-048331055-GCGCGGTGTCTTGCCC-*	chr15	48331055	GCGCGGTGTCTTGCCC	*	4637	PASS	0	none	0.7258550000000007	105	134	0.7258550000000007
chr15-048331055-GCGCGGTGTCTTGCCC-ACGCGGTGTCTTGCCC	chr15	48331055	GCGCGGTGTCTTGCCC	ACGCGGTGTCTTGCCC	4637	PASS	0	none	0	0	134	1e-6
chr15-048331055-GCGCGGTGTCTTGCCC-G	chr15	48331055	GCGCGGTGTCTTGCCC	G	4637	PASS	2.729e-5	nfe	9e-6	0	134	2.729e-5
chr15-048331055-GCGCGGTGTCTTGCCC-GC	chr15	48331055	GCGCGGTGTCTTGCCC	GC	4637	PASS	0	none	3.6999999999999985e-5	0	134	3.6999999999999985e-5
chr15-048331055-GCGCGGTGTCTTGCCC-GGCCC	chr15	48331055	GCGCGGTGTCTTGCCC	GGCCC	4637	PASS	0	none	0	0	134	1e-6
chr15-048331055-GCGCGGTGTCTTGCCC-GGGTGTCTTGCCC	chr15	48331055	GCGCGGTGTCTTGCCC	GGGTGTCTTGCCC	4637	PASS	0	none	0	0	134	1e-6
chr15-048331056-CGCGGTGTCTTGCCCACAGCTTGGGGAGCGGCCCCGG-*	chr15	48331056	CGCGGTGTCTTGCCCACAGCTTGGGGAGCGGCCCCGG	*	8211.97	PASS	0	none	0.7262520000000005	105	134	0.7262520000000005
chr15-048331056-CGCGGTGTCTTGCCCACAGCTTGGGGAGCGGCCCCGG-C	chr15	48331056	CGCGGTGTCTTGCCCACAGCTTGGGGAGCGGCCCCGG	C	8211.97	PASS	0	none	0	0	134	1e-6
chr15-048331056-CGCGGTGTCTTGCCCACAGCTTGGGGAGCGGCCCCGG-CG	chr15	48331056	CGCGGTGTCTTGCCCACAGCTTGGGGAGCGGCCCCGG	CG	8211.97	PASS	0	none	8.9e-5	0	134	8.9e-5
chr15-048331056-CGCGGTGTCTTGCCCACAGCTTGGGGAGCGGCCCCGG-CTGTCTTGCCCACAGCTTGGGGAGCGGCCCCGG	chr15	48331056	CGCGGTGTCTTGCCCACAGCTTGGGGAGCGGCCCCGG	CTGTCTTGCCCACAGCTTGGGGAGCGGCCCCGG	8211.97	PASS	0	none	0	0	134	1e-6
chr15-048331057-GCGGTGTCTTGCCCA-*	chr15	48331057	GCGGTGTCTTGCCCA	*	3690.97	VQSRTrancheINDEL97.00to99.00	0	none	0.7264960000000005	105	134	0.7264960000000005
chr15-048331057-GCGGTGTCTTGCCCA-G	chr15	48331057	GCGGTGTCTTGCCCA	G	3690.97	VQSRTrancheINDEL97.00to99.00	2.8057e-4	sas	9e-6	0	134	2.8057e-4
chr15-048331057-GCGGTGTCTTGCCCA-GCA	chr15	48331057	GCGGTGTCTTGCCCA	GCA	3690.97	VQSRTrancheINDEL97.00to99.00	0	none	9e-6	0	134	9e-6
chr15-048331058-CGGTGTCTTGCCCA-*	chr15	48331058	CGGTGTCTTGCCCA	*	2524.97	VQSRTrancheINDEL97.00to99.00	0	none	0.7266050000000005	105	134	0.7266050000000005
chr15-048331058-CGGTGTCTTGCCCA-C	chr15	48331058	CGGTGTCTTGCCCA	C	2524.97	VQSRTrancheINDEL97.00to99.00	0	none	0	0	134	1e-6
chr15-048331058-CGGTGTCTTGCCCA-CAGGTGTCTTGCCCA	chr15	48331058	CGGTGTCTTGCCCA	CAGGTGTCTTGCCCA	2524.97	VQSRTrancheINDEL97.00to99.00	0	none	0	0	134	1e-6
chr15-048331058-CGGTGTCTTGCCCA-CCTTGCCCA	chr15	48331058	CGGTGTCTTGCCCA	CCTTGCCCA	2524.97	VQSRTrancheINDEL97.00to99.00	0	none	0	0	134	1e-6
chr15-048331058-CGGTGTCTTGCCCA-CTGTCTTGCCCA	chr15	48331058	CGGTGTCTTGCCCA	CTGTCTTGCCCA	2524.97	VQSRTrancheINDEL97.00to99.00	0	none	0	0	134	1e-6
chr15-048331059-G-*	chr15	48331059	G	*	852	VQSRTrancheSNP99.70to99.80	0	none	0.7266710000000005	105	134	0.7266710000000005
chr15-048331059-G-A	chr15	48331059	G	A	852	VQSRTrancheSNP99.70to99.80	0	none	0	0	134	1e-6
chr15-048331060-GTGTCTTGCC-*	chr15	48331060	GTGTCTTGCC	*	1230	VQSRTrancheINDEL97.00to99.00	0	none	0.7266590000000005	105	134	0.7266590000000005
chr15-048331060-GTGTCTTGCC-ATGTCTTGCC	chr15	48331060	GTGTCTTGCC	ATGTCTTGCC	1230	VQSRTrancheINDEL97.00to99.00	0	none	0	0	134	1e-6
chr15-048331060-GTGTCTTGCC-G	chr15	48331060	GTGTCTTGCC	G	1230	VQSRTrancheINDEL97.00to99.00	0	none	0	0	134	1e-6
chr15-048331061-TGTCTTGCCCACAGCTTGGGGAGCGGCCCCGGGCGCA-*	chr15	48331061	TGTCTTGCCCACAGCTTGGGGAGCGGCCCCGGGCGCA	*	4201.97	VQSRTrancheINDEL97.00to99.00	0	none	0.7259670000000007	105	134	0.7259670000000007
chr15-048331061-TGTCTTGCCCACAGCTTGGGGAGCGGCCCCGGGCGCA-T	chr15	48331061	TGTCTTGCCCACAGCTTGGGGAGCGGCCCCGGGCGCA	T	4201.97	VQSRTrancheINDEL97.00to99.00	0	none	0	0	134	1e-6
chr15-048331061-TGTCTTGCCCACAGCTTGGGGAGCGGCCCCGGGCGCA-TCAGCTTGGGGAGCGGCCCCGGGCGCA	chr15	48331061	TGTCTTGCCCACAGCTTGGGGAGCGGCCCCGGGCGCA	TCAGCTTGGGGAGCGGCCCCGGGCGCA	4201.97	VQSRTrancheINDEL97.00to99.00	0	none	0	0	134	1e-6
chr15-048331061-TGTCTTGCCCACAGCTTGGGGAGCGGCCCCGGGCGCA-TCGCA	chr15	48331061	TGTCTTGCCCACAGCTTGGGGAGCGGCCCCGGGCGCA	TCGCA	4201.97	VQSRTrancheINDEL97.00to99.00	0	none	0	0	134	1e-6
chr15-048331061-TGTCTTGCCCACAGCTTGGGGAGCGGCCCCGGGCGCA-TCGGGCGCA	chr15	48331061	TGTCTTGCCCACAGCTTGGGGAGCGGCCCCGGGCGCA	TCGGGCGCA	4201.97	VQSRTrancheINDEL97.00to99.00	0	none	3.6999999999999985e-5	0	134	3.6999999999999985e-5
chr15-048331061-TGTCTTGCCCACAGCTTGGGGAGCGGCCCCGGGCGCA-TGGGCGCA	chr15	48331061	TGTCTTGCCCACAGCTTGGGGAGCGGCCCCGGGCGCA	TGGGCGCA	4201.97	VQSRTrancheINDEL97.00to99.00	0	none	9e-6	0	134	9e-6
chr15-048331063-TCTTGCCCACAGCTTGGGGAGCGGCCCCGGG-*	chr15	48331063	TCTTGCCCACAGCTTGGGGAGCGGCCCCGGG	*	421.97	VQSRTrancheINDEL97.00to99.00	0	none	0.7266570000000006	105	134	0.7266570000000006
chr15-048331063-TCTTGCCCACAGCTTGGGGAGCGGCCCCGGG-T	chr15	48331063	TCTTGCCCACAGCTTGGGGAGCGGCCCCGGG	T	421.97	VQSRTrancheINDEL97.00to99.00	0	none	0	0	134	1e-6
chr15-048331065-TTGCCCACAGCTTGGGGAGCGGCCC-*	chr15	48331065	TTGCCCACAGCTTGGGGAGCGGCCC	*	590.97	VQSRTrancheINDEL97.00to99.00	0	none	0.7266150000000006	105	134	0.7266150000000006
chr15-048331065-TTGCCCACAGCTTGGGGAGCGGCCC-T	chr15	48331065	TTGCCCACAGCTTGGGGAGCGGCCC	T	590.97	VQSRTrancheINDEL97.00to99.00	0	none	9e-6	0	134	9e-6
chr15-048331071-ACAGCTTGGGGAGCGGCCCCGGGCG-*	chr15	48331071	ACAGCTTGGGGAGCGGCCCCGGGCG	*	6550.97	VQSRTrancheINDEL96.00to97.00	0	none	0.7259290000000007	105	134	0.7259290000000007
chr15-048331071-ACAGCTTGGGGAGCGGCCCCGGGCG-A	chr15	48331071	ACAGCTTGGGGAGCGGCCCCGGGCG	A	6550.97	VQSRTrancheINDEL96.00to97.00	1.096e-4	nfe	3.6999999999999985e-5	0	134	1.096e-4
chr15-048331071-ACAGCTTGGGGAGCGGCCCCGGGCG-AAGCTTGGGGAGCGGCCCCGGGCG	chr15	48331071	ACAGCTTGGGGAGCGGCCCCGGGCG	AAGCTTGGGGAGCGGCCCCGGGCG	6550.97	VQSRTrancheINDEL96.00to97.00	0	none	0	0	134	1e-6
chr15-048331071-ACAGCTTGGGGAGCGGCCCCGGGCG-ACG	chr15	48331071	ACAGCTTGGGGAGCGGCCCCGGGCG	ACG	6550.97	VQSRTrancheINDEL96.00to97.00	0	none	0	0	134	1e-6
chr15-048331071-ACAGCTTGGGGAGCGGCCCCGGGCG-AG	chr15	48331071	ACAGCTTGGGGAGCGGCCCCGGGCG	AG	6550.97	VQSRTrancheINDEL96.00to97.00	0	none	9e-6	0	134	9e-6
chr15-048331071-ACAGCTTGGGGAGCGGCCCCGGGCG-AGGGCG	chr15	48331071	ACAGCTTGGGGAGCGGCCCCGGGCG	AGGGCG	6550.97	VQSRTrancheINDEL96.00to97.00	0	none	3.6999999999999985e-5	0	134	3.6999999999999985e-5
chr15-048331072-CAGCTTGGGGAGCGGCCCCGGGCGCAA-*	chr15	48331072	CAGCTTGGGGAGCGGCCCCGGGCGCAA	*	2016.97	VQSRTrancheINDEL97.00to99.00	0	none	0.7265020000000005	105	134	0.7265020000000005
chr15-048331072-CAGCTTGGGGAGCGGCCCCGGGCGCAA-C	chr15	48331072	CAGCTTGGGGAGCGGCCCCGGGCGCAA	C	2016.97	VQSRTrancheINDEL97.00to99.00	5.857e-5	sas	9e-6	0	134	5.857e-5
chr15-048331072-CAGCTTGGGGAGCGGCCCCGGGCGCAA-CGCTTGGGGAGCGGCCCCGGGCGCAA	chr15	48331072	CAGCTTGGGGAGCGGCCCCGGGCGCAA	CGCTTGGGGAGCGGCCCCGGGCGCAA	2016.97	VQSRTrancheINDEL97.00to99.00	0	none	0	0	134	1e-6
chr15-048331072-CAGCTTGGGGAGCGGCCCCGGGCGCAA-CGGGGAGCGGCCCCGGGCGCAA	chr15	48331072	CAGCTTGGGGAGCGGCCCCGGGCGCAA	CGGGGAGCGGCCCCGGGCGCAA	2016.97	VQSRTrancheINDEL97.00to99.00	0	none	0	0	134	1e-6
chr15-048331074-GCTTGGGGAGCGGCCCCGGGCGCAAT-*	chr15	48331074	GCTTGGGGAGCGGCCCCGGGCGCAAT	*	4760.97	VQSRTrancheINDEL97.00to99.00	0	none	0.7265060000000005	105	134	0.7265060000000005
chr15-048331074-GCTTGGGGAGCGGCCCCGGGCGCAAT-G	chr15	48331074	GCTTGGGGAGCGGCCCCGGGCGCAAT	G	4760.97	VQSRTrancheINDEL97.00to99.00	0	none	2.2000000000000003e-5	0	134	2.2000000000000003e-5
chr15-048331074-GCTTGGGGAGCGGCCCCGGGCGCAAT-GGCAAT	chr15	48331074	GCTTGGGGAGCGGCCCCGGGCGCAAT	GGCAAT	4760.97	VQSRTrancheINDEL97.00to99.00	0	none	0	0	134	1e-6
chr15-048331074-GCTTGGGGAGCGGCCCCGGGCGCAAT-GT	chr15	48331074	GCTTGGGGAGCGGCCCCGGGCGCAAT	GT	4760.97	VQSRTrancheINDEL97.00to99.00	0	none	9e-6	0	134	9e-6
chr15-048331075-CTTGGGGAGCGGCCCCGGG-*	chr15	48331075	CTTGGGGAGCGGCCCCGGG	*	2119	PASS	0	none	0.7266150000000006	105	134	0.7266150000000006
chr15-048331075-CTTGGGGAGCGGCCCCGGG-C	chr15	48331075	CTTGGGGAGCGGCCCCGGG	C	2119	PASS	0	none	0	0	134	1e-6
chr15-048331075-CTTGGGGAGCGGCCCCGGG-TTTGGGGAGCGGCCCCGGG	chr15	48331075	CTTGGGGAGCGGCCCCGGG	TTTGGGGAGCGGCCCCGGG	2119	PASS	0	none	9e-6	0	134	9e-6
chr15-048331081-GAGCGGCCCCGGGC-*	chr15	48331081	GAGCGGCCCCGGGC	*	465.97	VQSRTrancheINDEL97.00to99.00	0	none	0.7266270000000005	105	134	0.7266270000000005
chr15-048331081-GAGCGGCCCCGGGC-G	chr15	48331081	GAGCGGCCCCGGGC	G	465.97	VQSRTrancheINDEL97.00to99.00	0	none	0	0	134	1e-6
chr15-048331084-C-*	chr15	48331084	C	*	3861	PASS	0	none	0.7266540000000005	105	134	0.7266540000000005
chr15-048331084-C-G	chr15	48331084	C	G	3861	PASS	0.0033102	afr	5.2999999999999994e-5	0	134	0.0033102
chr15-048331085-G-*	chr15	48331085	G	*	3894	PASS	0	none	0.7266540000000005	105	134	0.7266540000000005
chr15-048331085-G-T	chr15	48331085	G	T	3894	PASS	0.0032769	afr	7.099999999999998e-5	0	134	0.0032769
chr15-048331144-G-*	chr15	48331144	G	*	326512	PASS	0	none	9e-6	0	134	9e-6
chr15-048331144-G-A	chr15	48331144	G	A	326512	PASS	0.075288	amr	0.014802	2	134	0.075288
chr15-048331303-C-A	chr15	48331303	C	A	4441732	PASS	0.43205	eas	0.182853	25	134	0.43205
chr15-048331321-C-G	chr15	48331321	C	G	390758	PASS	0.065797	amr	0.01469699999999999	2	134	0.065797
chr15-048331327-C-G	chr15	48331327	C	G	4386188	PASS	0.43124	eas	0.181883	25	134	0.43124
chr15-048331327-C-T	chr15	48331327	C	T	4386188	PASS	0.012423	afr	0.00139899999999999	0	134	0.012423
chr15-048331339-GCC-G	chr15	48331339	GCC	G	517544.97	PASS	0.071437	amr	0.01456499999999999	2	134	0.071437
chr15-048331847-T-C	chr15	48331847	T	C	234118	PASS	0.21442	amr	0.01464599999999999	2	8	0.21442
chr15-048331854-T-G	chr15	48331854	T	G	224153	PASS	0.28759	amr	0.01459199999999999	2	4	0.28759
chr15-048331890-C-CG	chr15	48331890	C	CG	26850	PASS	0	none	0	0	6	1e-6
chr15-048331890-C-T	chr15	48331890	C	T	26850	PASS	0.34328	amr	0.004401	1	6	0.34328
chr15-048331899-CG-*	chr15	48331899	CG	*	26759	VQSRTrancheINDEL99.50to99.90	0	none	1.27e-4	0	4	1.27e-4
chr15-048331899-CG-AG	chr15	48331899	CG	AG	26759	VQSRTrancheINDEL99.50to99.90	0	none	0	0	4	1e-6
chr15-048331899-CG-C	chr15	48331899	CG	C	26759	VQSRTrancheINDEL99.50to99.90	0.01864	nfe	0.002706	0	4	0.01864
chr15-048331899-CG-CGG	chr15	48331899	CG	CGG	26759	VQSRTrancheINDEL99.50to99.90	0	none	0.00163899999999999	0	4	0.00163899999999999
chr15-048331899-CG-CGGGGGG	chr15	48331899	CG	CGGGGGG	26759	VQSRTrancheINDEL99.50to99.90	0	none	9e-6	0	4	9e-6
chr15-048331899-CG-CGGGGGGGG	chr15	48331899	CG	CGGGGGGGG	26759	VQSRTrancheINDEL99.50to99.90	0	none	3.6999999999999985e-5	0	4	3.6999999999999985e-5
chr15-048331899-CG-GG	chr15	48331899	CG	GG	26759	VQSRTrancheINDEL99.50to99.90	0	none	0.00908799999999998	0	4	0.00908799999999998
chr15-048331899-CG-TG	chr15	48331899	CG	TG	26759	VQSRTrancheINDEL99.50to99.90	0	none	5.2999999999999994e-5	0	4	5.2999999999999994e-5
chr15-048331906-G-*	chr15	48331906	G	*	148139	PASS	0	none	2.2000000000000003e-5	0	72	2.2000000000000003e-5
chr15-048331906-G-C	chr15	48331906	G	C	148139	PASS	0.013178	nfe	0.01226099999999998	1	72	0.013178
chr15-048331906-G-T	chr15	48331906	G	T	148139	PASS	0	none	0	0	72	1e-6
chr15-048331921-T-G	chr15	48331921	T	G	1329	PASS	2.2103e-4	eas	0.002488	0	112	0.002488
chr15-048332212-C-G	chr15	48332212	C	G	536469	PASS	0.088089	amr	0.01593300000000002	2	134	0.088089
chr15-048332220-G-C	chr15	48332220	G	C	548941	PASS	0.088893	amr	0.01593300000000002	2	134	0.088893
chr15-048332480-G-A	chr15	48332480	G	A	430709	PASS	0.078791	amr	0.01603800000000001	2	134	0.078791
chr15-048332826-C-A	chr15	48332826	C	A	325126	PASS	0.078322	eas	0.01910600000000002	0	0	0.078322
chr15-048334450-A-G	chr15	48334450	A	G	250786	PASS	0.089752	amr	0.01627500000000001	2	134	0.089752
chr15-048336216-TAGG-T	chr15	48336216	TAGG	T	7814.97	PASS	8.2201e-4	nfe	5.180000000000002e-4	1	132	8.2201e-4
chr15-048341046-A-G	chr15	48341046	A	G	90287	PASS	0.072092	amr	0.014588999999999991	2	128	0.072092
chr15-048341621-A-G	chr15	48341621	A	G	2026	PASS	1.6776e-4	nfe	9e-6	1	134	1.6776e-4
chr15-048342122-TAAAAAAAAAA-*	chr15	48342122	TAAAAAAAAAA	*	817382	ExcessHet	0	none	9e-6	0	124	9e-6
chr15-048342122-TAAAAAAAAAA-AAAAAAAAAAA	chr15	48342122	TAAAAAAAAAA	AAAAAAAAAAA	817382	ExcessHet	0	none	3.820000000000003e-4	0	124	3.820000000000003e-4
chr15-048342122-TAAAAAAAAAA-T	chr15	48342122	TAAAAAAAAAA	T	817382	ExcessHet	4.4144e-4	nfe	0	0	124	4.4144e-4
chr15-048342122-TAAAAAAAAAA-TAAAAA	chr15	48342122	TAAAAAAAAAA	TAAAAA	817382	ExcessHet	0	none	9e-6	0	124	9e-6
chr15-048342122-TAAAAAAAAAA-TAAAAAA	chr15	48342122	TAAAAAAAAAA	TAAAAAA	817382	ExcessHet	0	none	7.099999999999998e-5	0	124	7.099999999999998e-5
chr15-048342122-TAAAAAAAAAA-TAAAAAAA	chr15	48342122	TAAAAAAAAAA	TAAAAAAA	817382	ExcessHet	0	none	0.00101199999999999	0	124	0.00101199999999999
chr15-048342122-TAAAAAAAAAA-TAAAAAAAA	chr15	48342122	TAAAAAAAAAA	TAAAAAAAA	817382	ExcessHet	0	none	0.02160000000000001	1	124	0.02160000000000001
chr15-048342122-TAAAAAAAAAA-TAAAAAAAAA	chr15	48342122	TAAAAAAAAAA	TAAAAAAAAA	817382	ExcessHet	0	none	0.242947	47	124	0.242947
chr15-048342122-TAAAAAAAAAA-TAAAAAAAAAAA	chr15	48342122	TAAAAAAAAAA	TAAAAAAAAAAA	817382	ExcessHet	0	none	0.08919300000000001	13	124	0.08919300000000001
chr15-048342122-TAAAAAAAAAA-TAAAAAAAAAAAA	chr15	48342122	TAAAAAAAAAA	TAAAAAAAAAAAA	817382	ExcessHet	0	none	0.004543	1	124	0.004543
chr15-048342122-TAAAAAAAAAA-TAAAAAAAAAAAAA	chr15	48342122	TAAAAAAAAAA	TAAAAAAAAAAAAA	817382	ExcessHet	0	none	3.160000000000005e-4	0	124	3.160000000000005e-4
chr15-048342122-TAAAAAAAAAA-TAAAAAAAAAAAAAA	chr15	48342122	TAAAAAAAAAA	TAAAAAAAAAAAAAA	817382	ExcessHet	0	none	0	0	124	1e-6
chr15-048342123-A-*	chr15	48342123	A	*	35	PASS	0	none	0.2667309999999996	48	100	0.2667309999999996
chr15-048342123-A-T	chr15	48342123	A	T	35	PASS	7.132e-5	sas	7.099999999999998e-5	0	100	7.132e-5
chr15-048342138-GT-AT	chr15	48342138	GT	AT	535	VQSRTrancheINDEL99.95to100.00	0	none	8.9e-5	0	122	8.9e-5
chr15-048342138-GT-G	chr15	48342138	GT	G	535	VQSRTrancheINDEL99.95to100.00	2.3e-6	nfe	3.6999999999999985e-5	0	122	3.6999999999999985e-5
chr15-048342138-GT-TT	chr15	48342138	GT	TT	535	VQSRTrancheINDEL99.95to100.00	0	none	2.2999999999999995e-4	0	122	2.2999999999999995e-4
chr15-048342246-TA-AA	chr15	48342246	TA	AA	56287	PASS	0	none	3.6999999999999985e-5	0	122	3.6999999999999985e-5
chr15-048342246-TA-T	chr15	48342246	TA	T	56287	PASS	2.3152e-4	afr	6.330000000000003e-4	0	122	6.330000000000003e-4
chr15-048342246-TA-TAA	chr15	48342246	TA	TAA	56287	PASS	0	none	0.036112	7	122	0.036112
chr15-048342246-TA-TAAA	chr15	48342246	TA	TAAA	56287	PASS	0	none	1.6699999999999994e-4	0	122	1.6699999999999994e-4
chr15-048342394-TA-AA	chr15	48342394	TA	AA	16692	PASS	0	none	0	0	26	1e-6
chr15-048342394-TA-T	chr15	48342394	TA	T	16692	PASS	0.024116	nfe	0.00922299999999998	2	26	0.024116
chr15-048342394-TA-TAA	chr15	48342394	TA	TAA	16692	PASS	0	none	0.00176299999999999	0	26	0.00176299999999999
chr15-048342394-TA-TAAA	chr15	48342394	TA	TAAA	16692	PASS	0	none	0	0	26	1e-6
chr15-048342395-A-*	chr15	48342395	A	*	804	PASS	0	none	0.00919599999999998	2	22	0.00919599999999998
chr15-048342395-A-T	chr15	48342395	A	T	804	PASS	0.0010512	afr	2.93e-4	0	22	0.0010512
chr15-048410676-G-A	chr15	48410676	G	A	4348575	PASS	0.76511	sas	0.616673	62	94	0.76511
chr15-048410933-T-C	chr15	48410933	T	C	176717	PASS	0.060725	afr	0.006292	1	134	0.060725
chr15-048410933-T-TTC	chr15	48410933	T	TTC	176717	PASS	0	none	0	0	134	1e-6
chr15-048411104-A-G	chr15	48411104	A	G	53658	PASS	0.0027403	nfe	9.160000000000004e-4	1	134	0.0027403
chr15-048411382-G-A	chr15	48411382	G	A	5049	PASS	5.161e-5	nfe	2.2000000000000003e-5	1	134	5.161e-5
chr15-048412766-A-G	chr15	48412766	A	G	50034	PASS	0.0012114	nfe	6.100000000000004e-4	1	134	0.0012114
chr15-048415445-T-C	chr15	48415445	T	C	117877	PASS	0.0065331	nfe	0.004365	2	134	0.0065331
chr15-048415589-G-A	chr15	48415589	G	A	1400	VQSRTrancheSNP99.80to99.90	5.31e-6	nfe	0	1	134	5.31e-6
chr15-048420560-G-T	chr15	48420560	G	T	379322	PASS	0.10423	eas	0.02253200000000002	1	134	0.10423
chr15-048420679-T-G	chr15	48420679	T	G	829626	PASS	0.10418	eas	0.02258500000000001	1	134	0.10418
chr15-048421762-A-*	chr15	48421762	A	*	340103	PASS	0	none	2.2000000000000003e-5	0	134	2.2000000000000003e-5
chr15-048421762-A-T	chr15	48421762	A	T	340103	PASS	0.080776	afr	0.00781999999999999	1	134	0.080776
chr15-048421799-G-T	chr15	48421799	G	T	46916923	PASS	0.93714	eas	0.8979760000000007	109	134	0.93714
chr15-048425675-GTT-G	chr15	48425675	GTT	G	741698.97	ExcessHet	9.85e-6	amr	0	0	104	9.85e-6
chr15-048425675-GTT-GT	chr15	48425675	GTT	GT	741698.97	ExcessHet	0	none	0.025822	2	104	0.025822
chr15-048425675-GTT-GTTT	chr15	48425675	GTT	GTTT	741698.97	ExcessHet	0	none	0.25432699999999964	31	104	0.25432699999999964
chr15-048425675-GTT-GTTTT	chr15	48425675	GTT	GTTTT	741698.97	ExcessHet	0	none	3.6000000000000035e-4	0	104	3.6000000000000035e-4
chr15-048425675-GTT-GTTTTT	chr15	48425675	GTT	GTTTTT	741698.97	ExcessHet	0	none	0	0	104	1e-6
chr15-048425676-T-*	chr15	48425676	T	*	700	PASS	0	none	0.025857	2	116	0.025857
chr15-048425676-T-G	chr15	48425676	T	G	700	PASS	2.004e-5	nfe	0	0	116	2.004e-5
chr15-048427504-G-T	chr15	48427504	G	T	757938	PASS	0.10427	eas	0.02247900000000002	1	134	0.10427
chr15-048428074-C-*	chr15	48428074	C	*	25211619	PASS	0	none	2.2000000000000003e-5	0	134	2.2000000000000003e-5
chr15-048428074-C-T	chr15	48428074	C	T	25211619	PASS	0.88189	eas	0.7710340000000003	95	134	0.88189
chr15-048428329-G-C	chr15	48428329	G	C	40812549	PASS	0.80693	sas	0.7391030000000001	93	134	0.80693
chr15-048428455-C-A	chr15	48428455	C	A	1671733	PASS	3.459e-5	nfe	0	0	134	3.459e-5
chr15-048428455-C-T	chr15	48428455	C	T	1671733	PASS	0.10399	eas	0.027434	1	134	0.10399
chr15-048430687-A-G	chr15	48430687	A	G	1071503	PASS	0.10405	eas	0.02772600000000002	1	134	0.10405
chr15-048432924-T-G	chr15	48432924	T	G	162102	PASS	0.015884	mid	0.00322	1	134	0.015884
chr15-048433009-T-A	chr15	48433009	T	A	978409	PASS	0.10399	eas	0.027434	1	134	0.10399
chr15-048434736-C-G	chr15	48434736	C	G	965412	PASS	0.22785	eas	0.02187100000000001	1	134	0.22785
chr15-048436833-T-C	chr15	48436833	T	C	2699843	PASS	0.16239	mid	0.114837	14	134	0.16239
chr15-048437162-A-T	chr15	48437162	A	T	1023414	PASS	0.10523	eas	0.025737	1	134	0.10523
chr15-048437207-G-A	chr15	48437207	G	A	1824213	PASS	0.13337	eas	0.05535900000000001	9	134	0.13337
chr15-048437451-T-C	chr15	48437451	T	C	40830460	PASS	0.96365	eas	0.901037	108	134	0.96365
chr15-048441591-G-A	chr15	48441591	G	A	778677	PASS	0.10832	eas	0.02406600000000001	1	132	0.10832
chr15-048441883-C-T	chr15	48441883	C	T	23887	PASS	9.5051e-4	nfe	3.6000000000000035e-4	1	134	9.5051e-4
chr15-048444418-T-C	chr15	48444418	T	C	591447	PASS	0.10793	eas	0.02404100000000001	1	134	0.10793
chr15-048444487-A-T	chr15	48444487	A	T	23853480	PASS	0.77123	sas	0.7121580000000001	91	134	0.77123
chr15-048444753-A-G	chr15	48444753	A	G	115975	PASS	0.059789	afr	0.005802	1	134	0.059789
chr15-048446885-C-A	chr15	48446885	C	A	711939	PASS	0.108	eas	0.02406700000000001	1	134	0.108
chr15-048448739-G-GA	chr15	48448739	G	GA	541704.97	PASS	0.10691	eas	0.02409400000000001	1	134	0.10691
chr15-048452711-AAGG-A	chr15	48452711	AAGG	A	1382957.97	PASS	0.10724	eas	0.01922800000000001	1	134	0.10724
chr15-048452714-G-*	chr15	48452714	G	*	1589	PASS	0	none	0.01922800000000001	1	134	0.01922800000000001
chr15-048452714-G-A	chr15	48452714	G	A	1589	PASS	0	none	9e-6	0	134	9e-6
chr15-048456716-C-T	chr15	48456716	C	T	363342	PASS	0.0078157	nfe	0.004672	4	134	0.0078157
chr15-048456843-CGTGTGTGTGTGT-C	chr15	48456843	CGTGTGTGTGTGT	C	18465748	ExcessHet	2.036e-5	nfe	0	0	108	2.036e-5
chr15-048456843-CGTGTGTGTGTGT-CATGTGTGTGTGTGTGT	chr15	48456843	CGTGTGTGTGTGT	CATGTGTGTGTGTGTGT	18465748	ExcessHet	0	none	9e-6	0	108	9e-6
chr15-048456843-CGTGTGTGTGTGT-CGGGTGTGTGTGTGTGTGTGTGTGTGT	chr15	48456843	CGTGTGTGTGTGT	CGGGTGTGTGTGTGTGTGTGTGTGTGT	18465748	ExcessHet	0	none	0	0	108	1e-6
chr15-048456843-CGTGTGTGTGTGT-CGT	chr15	48456843	CGTGTGTGTGTGT	CGT	18465748	ExcessHet	0	none	9e-6	0	108	9e-6
chr15-048456843-CGTGTGTGTGTGT-CGTGCGTGTGTGTGTGTGT	chr15	48456843	CGTGTGTGTGTGT	CGTGCGTGTGTGTGTGTGT	18465748	ExcessHet	0	none	2.9400000000000004e-4	0	108	2.9400000000000004e-4
chr15-048456843-CGTGTGTGTGTGT-CGTGCGTGTGTGTGTGTGTGT	chr15	48456843	CGTGTGTGTGTGT	CGTGCGTGTGTGTGTGTGTGT	18465748	ExcessHet	0	none	9e-6	0	108	9e-6
chr15-048456843-CGTGTGTGTGTGT-CGTGCGTGTGTGTGTGTGTGTGT	chr15	48456843	CGTGTGTGTGTGT	CGTGCGTGTGTGTGTGTGTGTGT	18465748	ExcessHet	0	none	1.47e-4	0	108	1.47e-4
chr15-048456843-CGTGTGTGTGTGT-CGTGCGTGTGTGTGTGTGTGTGTGT	chr15	48456843	CGTGTGTGTGTGT	CGTGCGTGTGTGTGTGTGTGTGTGT	18465748	ExcessHet	0	none	2.09e-4	0	108	2.09e-4
chr15-048456843-CGTGTGTGTGTGT-CGTGCGTGTGTGTGTGTGTGTGTGTGT	chr15	48456843	CGTGTGTGTGTGT	CGTGCGTGTGTGTGTGTGTGTGTGTGT	18465748	ExcessHet	0	none	5.2999999999999994e-5	0	108	5.2999999999999994e-5
chr15-048456843-CGTGTGTGTGTGT-CGTGCGTGTGTGTGTGTGTGTGTGTGTGT	chr15	48456843	CGTGTGTGTGTGT	CGTGCGTGTGTGTGTGTGTGTGTGTGTGT	18465748	ExcessHet	0	none	9e-6	0	108	9e-6
chr15-048456843-CGTGTGTGTGTGT-CGTGCGTGTGTGTGTGTGTGTGTGTGTGTGTGT	chr15	48456843	CGTGTGTGTGTGT	CGTGCGTGTGTGTGTGTGTGTGTGTGTGTGTGT	18465748	ExcessHet	0	none	0	0	108	1e-6
chr15-048456843-CGTGTGTGTGTGT-CGTGCGTGTGTGTGTGTGTGTGTGTGTGTGTGTGT	chr15	48456843	CGTGTGTGTGTGT	CGTGCGTGTGTGTGTGTGTGTGTGTGTGTGTGTGT	18465748	ExcessHet	0	none	0	0	108	1e-6
chr15-048456843-CGTGTGTGTGTGT-CGTGT	chr15	48456843	CGTGTGTGTGTGT	CGTGT	18465748	ExcessHet	0	none	0	0	108	1e-6
chr15-048456843-CGTGTGTGTGTGT-CGTGTGT	chr15	48456843	CGTGTGTGTGTGT	CGTGTGT	18465748	ExcessHet	0	none	2.5100000000000014e-4	0	108	2.5100000000000014e-4
chr15-048456843-CGTGTGTGTGTGT-CGTGTGTGT	chr15	48456843	CGTGTGTGTGTGT	CGTGTGTGT	18465748	ExcessHet	0	none	6.560000000000002e-4	1	108	6.560000000000002e-4
chr15-048456843-CGTGTGTGTGTGT-CGTGTGTGTGT	chr15	48456843	CGTGTGTGTGTGT	CGTGTGTGTGT	18465748	ExcessHet	0	none	0.016816	7	108	0.016816
chr15-048456843-CGTGTGTGTGTGT-CGTGTGTGTGTGTGT	chr15	48456843	CGTGTGTGTGTGT	CGTGTGTGTGTGTGT	18465748	ExcessHet	0	none	0.210495	21	108	0.210495
chr15-048456843-CGTGTGTGTGTGT-CGTGTGTGTGTGTGTGT	chr15	48456843	CGTGTGTGTGTGT	CGTGTGTGTGTGTGTGT	18465748	ExcessHet	0	none	0.38078099999999976	39	108	0.38078099999999976
chr15-048456843-CGTGTGTGTGTGT-CGTGTGTGTGTGTGTGTGT	chr15	48456843	CGTGTGTGTGTGT	CGTGTGTGTGTGTGTGTGT	18465748	ExcessHet	0	none	0.04832600000000001	6	108	0.04832600000000001
chr15-048456843-CGTGTGTGTGTGT-CGTGTGTGTGTGTGTGTGTGT	chr15	48456843	CGTGTGTGTGTGT	CGTGTGTGTGTGTGTGTGTGT	18465748	ExcessHet	0	none	0.022305	2	108	0.022305
chr15-048456843-CGTGTGTGTGTGT-CGTGTGTGTGTGTGTGTGTGTGT	chr15	48456843	CGTGTGTGTGTGT	CGTGTGTGTGTGTGTGTGTGTGT	18465748	ExcessHet	0	none	0.04661900000000001	5	108	0.04661900000000001
chr15-048456843-CGTGTGTGTGTGT-CGTGTGTGTGTGTGTGTGTGTGTGT	chr15	48456843	CGTGTGTGTGTGT	CGTGTGTGTGTGTGTGTGTGTGTGT	18465748	ExcessHet	0	none	0.02895300000000001	0	108	0.02895300000000001
chr15-048456843-CGTGTGTGTGTGT-CGTGTGTGTGTGTGTGTGTGTGTGTGT	chr15	48456843	CGTGTGTGTGTGT	CGTGTGTGTGTGTGTGTGTGTGTGTGT	18465748	ExcessHet	0	none	0.02389200000000001	4	108	0.02389200000000001
chr15-048456843-CGTGTGTGTGTGT-CGTGTGTGTGTGTGTGTGTGTGTGTGTGT	chr15	48456843	CGTGTGTGTGTGT	CGTGTGTGTGTGTGTGTGTGTGTGTGTGT	18465748	ExcessHet	0	none	0.04704600000000001	1	108	0.04704600000000001
chr15-048456843-CGTGTGTGTGTGT-CGTGTGTGTGTGTGTGTGTGTGTGTGTGTGT	chr15	48456843	CGTGTGTGTGTGT	CGTGTGTGTGTGTGTGTGTGTGTGTGTGTGT	18465748	ExcessHet	0	none	0.00846399999999998	0	108	0.00846399999999998
chr15-048456843-CGTGTGTGTGTGT-CGTGTGTGTGTGTGTGTGTGTGTGTGTGTGTGT	chr15	48456843	CGTGTGTGTGTGT	CGTGTGTGTGTGTGTGTGTGTGTGTGTGTGTGT	18465748	ExcessHet	0	none	0.002089	1	108	0.002089
chr15-048456843-CGTGTGTGTGTGT-CGTGTGTGTGTGTGTGTGTGTGTGTGTGTGTGTGT	chr15	48456843	CGTGTGTGTGTGT	CGTGTGTGTGTGTGTGTGTGTGTGTGTGTGTGTGT	18465748	ExcessHet	0	none	9.869999999999992e-4	0	108	9.869999999999992e-4
chr15-048456843-CGTGTGTGTGTGT-CGTGTGTGTGTGTGTGTGTGTGTGTGTGTGTGTGTGT	chr15	48456843	CGTGTGTGTGTGT	CGTGTGTGTGTGTGTGTGTGTGTGTGTGTGTGTGTGT	18465748	ExcessHet	0	none	1.27e-4	0	108	1.27e-4
chr15-048456843-CGTGTGTGTGTGT-CGTGTGTGTGTGTGTGTGTGTGTGTGTGTGTGTGTGTGT	chr15	48456843	CGTGTGTGTGTGT	CGTGTGTGTGTGTGTGTGTGTGTGTGTGTGTGTGTGTGT	18465748	ExcessHet	0	none	5.2999999999999994e-5	0	108	5.2999999999999994e-5
chr15-048456843-CGTGTGTGTGTGT-CGTGTGTGTGTGTGTGTGTGTGTGTGTGTGTGTGTGTGTGT	chr15	48456843	CGTGTGTGTGTGT	CGTGTGTGTGTGTGTGTGTGTGTGTGTGTGTGTGTGTGTGT	18465748	ExcessHet	0	none	0	0	108	1e-6
chr15-048456843-CGTGTGTGTGTGT-TGTGTGTGTGTGT	chr15	48456843	CGTGTGTGTGTGT	TGTGTGTGTGTGT	18465748	ExcessHet	0	none	6.100000000000004e-4	0	108	6.100000000000004e-4
chr15-048456844-G-*	chr15	48456844	G	*	514.97	VQSRTrancheINDEL99.50to99.90	0	none	0.018605	7	102	0.018605
chr15-048456844-G-GTGTA	chr15	48456844	G	GTGTA	514.97	VQSRTrancheINDEL99.50to99.90	0	none	1.27e-4	0	102	1.27e-4
chr15-048456845-T-*	chr15	48456845	T	*	240.97	PASS	0	none	0.018603	7	98	0.018603
chr15-048456845-T-TGC	chr15	48456845	T	TGC	240.97	PASS	2.132e-5	nfe	2.9400000000000004e-4	0	98	2.9400000000000004e-4
chr15-048456845-T-TGTGC	chr15	48456845	T	TGTGC	240.97	PASS	0	none	0	0	98	1e-6
chr15-048456847-T-*	chr15	48456847	T	*	40	VQSRTrancheINDEL95.00to96.00	0	none	0.00113199999999999	1	114	0.00113199999999999
chr15-048456847-T-C	chr15	48456847	T	C	40	VQSRTrancheINDEL95.00to96.00	2.3592e-4	afr	3.6999999999999985e-5	0	114	2.3592e-4
chr15-048456847-T-TGC	chr15	48456847	T	TGC	40	VQSRTrancheINDEL95.00to96.00	0	none	0	0	114	1e-6
chr15-048456887-G-*	chr15	48456887	G	*	1992917	PASS	0	none	0	0	124	1e-6
chr15-048456887-G-A	chr15	48456887	G	A	1992917	PASS	0.12984	mid	0.09125900000000002	14	124	0.12984
chr15-048456887-G-GT	chr15	48456887	G	GT	1992917	PASS	0	none	2.2000000000000003e-5	0	124	2.2000000000000003e-5
chr15-048456887-G-T	chr15	48456887	G	T	1992917	PASS	1.8976e-4	afr	3.3800000000000046e-4	0	124	3.3800000000000046e-4
chr15-048462971-T-*	chr15	48462971	T	*	5816520	PASS	0	none	0	0	134	1e-6
chr15-048462971-T-A	chr15	48462971	T	A	5816520	PASS	0	none	2.2000000000000003e-5	0	134	2.2000000000000003e-5
chr15-048462971-T-C	chr15	48462971	T	C	5816520	PASS	0.52403	afr	0.25099999999999933	42	134	0.52403
chr15-048462983-C-A	chr15	48462983	C	A	13126	PASS	1.8104e-4	nfe	0.00161899999999999	1	122	0.00161899999999999
chr15-048463253-TA-T	chr15	48463253	TA	T	606078.97	PASS	6.54e-6	nfe	2.2000000000000003e-5	0	134	2.2000000000000003e-5
chr15-048463253-TA-TAA	chr15	48463253	TA	TAA	606078.97	PASS	0	none	0.02121000000000002	1	134	0.02121000000000002
chr15-048463253-TA-TAAA	chr15	48463253	TA	TAAA	606078.97	PASS	0	none	3.6999999999999985e-5	0	134	3.6999999999999985e-5
chr15-048463275-G-A	chr15	48463275	G	A	3564304	PASS	0.14429	mid	0.092384	14	134	0.14429
chr15-048463333-T-C	chr15	48463333	T	C	609243	PASS	0.21873	afr	0.02261100000000001	1	134	0.21873
chr15-048463838-G-C	chr15	48463838	G	C	2335	PASS	3.637e-5	amr	9e-6	1	134	3.637e-5
chr15-048465427-G-A	chr15	48465427	G	A	28204	PASS	0.0043784	nfe	0.00144799999999999	2	134	0.0043784
chr15-048465467-T-A	chr15	48465467	T	A	528164	PASS	0.10731	eas	0.01917500000000002	1	134	0.10731
chr15-048465935-A-C	chr15	48465935	A	C	7180039	PASS	0.2434	afr	0.17444600000000002	23	134	0.2434
chr15-048467796-AT-A	chr15	48467796	AT	A	640883.97	PASS	0.22716	eas	0.03375600000000002	2	134	0.22716
chr15-048467870-G-A	chr15	48467870	G	A	760974	PASS	0.10758	eas	0.020892	1	134	0.10758
chr15-048468194-G-A	chr15	48468194	G	A	865764	PASS	0.10731	eas	0.01941300000000001	1	134	0.10731
chr15-048468348-T-A	chr15	48468348	T	A	637103	PASS	1.5555e-4	eas	0	0	134	1.5555e-4
chr15-048468348-T-C	chr15	48468348	T	C	637103	PASS	0.22813	eas	0.01364599999999999	1	134	0.22813
chr15-048468553-T-C	chr15	48468553	T	C	961759	PASS	0.1073	eas	0.01938700000000001	1	134	0.1073
chr15-048470785-A-T	chr15	48470785	A	T	56303	PASS	0.002872	nfe	0.00108399999999999	1	134	0.002872
chr15-048470811-ACCT-A	chr15	48470811	ACCT	A	3833911	PASS	0	none	0	0	134	1e-6
chr15-048470811-ACCT-TCCT	chr15	48470811	ACCT	TCCT	3833911	PASS	0	none	0.09131000000000002	27	134	0.09131000000000002
chr15-048472458-TAAAAAAA-*	chr15	48472458	TAAAAAAA	*	4798874.97	ExcessHet	0	none	2.2000000000000003e-5	0	104	2.2000000000000003e-5
chr15-048472458-TAAAAAAA-T	chr15	48472458	TAAAAAAA	T	4798874.97	ExcessHet	1.85e-6	nfe	2.2000000000000003e-5	0	104	2.2000000000000003e-5
chr15-048472458-TAAAAAAA-TA	chr15	48472458	TAAAAAAA	TA	4798874.97	ExcessHet	0	none	2.5100000000000014e-4	0	104	2.5100000000000014e-4
chr15-048472458-TAAAAAAA-TAA	chr15	48472458	TAAAAAAA	TAA	4798874.97	ExcessHet	0	none	0.00159399999999999	0	104	0.00159399999999999
chr15-048472458-TAAAAAAA-TAAA	chr15	48472458	TAAAAAAA	TAAA	4798874.97	ExcessHet	0	none	0.004719	1	104	0.004719
chr15-048472458-TAAAAAAA-TAAAA	chr15	48472458	TAAAAAAA	TAAAA	4798874.97	ExcessHet	0	none	0.04213700000000002	7	104	0.04213700000000002
chr15-048472458-TAAAAAAA-TAAAAA	chr15	48472458	TAAAAAAA	TAAAAA	4798874.97	ExcessHet	0	none	0.205111	27	104	0.205111
chr15-048472458-TAAAAAAA-TAAAAAA	chr15	48472458	TAAAAAAA	TAAAAAA	4798874.97	ExcessHet	0	none	0.2687559999999997	27	104	0.2687559999999997
chr15-048472458-TAAAAAAA-TAAAAAAAA	chr15	48472458	TAAAAAAA	TAAAAAAAA	4798874.97	ExcessHet	0	none	0.01007699999999998	0	104	0.01007699999999998
chr15-048472458-TAAAAAAA-TAAAAAAAAA	chr15	48472458	TAAAAAAA	TAAAAAAAAA	4798874.97	ExcessHet	0	none	7.730000000000004e-4	0	104	7.730000000000004e-4
chr15-048472458-TAAAAAAA-TAAAAAAAAAA	chr15	48472458	TAAAAAAA	TAAAAAAAAAA	4798874.97	ExcessHet	0	none	9e-6	0	104	9e-6
chr15-048472458-TAAAAAAA-TCAAAAAAAAA	chr15	48472458	TAAAAAAA	TCAAAAAAAAA	4798874.97	ExcessHet	0	none	9e-6	0	104	9e-6
chr15-048472458-TAAAAAAA-TCAAAAAAAAAA	chr15	48472458	TAAAAAAA	TCAAAAAAAAAA	4798874.97	ExcessHet	0	none	0	0	104	1e-6
chr15-048472460-A-*	chr15	48472460	A	*	107	PASS	0	none	0.26433399999999946	39	76	0.26433399999999946
chr15-048472460-A-C	chr15	48472460	A	C	107	PASS	0	none	3.6999999999999985e-5	0	76	3.6999999999999985e-5
chr15-048472460-A-T	chr15	48472460	A	T	107	PASS	1.105e-5	nfe	9e-6	0	76	1.105e-5
chr15-048472745-A-G	chr15	48472745	A	G	1738145	PASS	0.37296	eas	0.04315800000000001	3	134	0.37296
chr15-048474104-ATT-A	chr15	48474104	ATT	A	60740	ExcessHet	5.2e-7	nfe	0	0	116	1e-6
chr15-048474104-ATT-AT	chr15	48474104	ATT	AT	60740	ExcessHet	0	none	0.01088899999999999	2	116	0.01088899999999999
chr15-048474104-ATT-ATTT	chr15	48474104	ATT	ATTT	60740	ExcessHet	0	none	0.040206	6	116	0.040206
chr15-048474104-ATT-ATTTT	chr15	48474104	ATT	ATTTT	60740	ExcessHet	0	none	1.0799999999999996e-4	0	116	1.0799999999999996e-4
chr15-048474104-ATT-TTT	chr15	48474104	ATT	TTT	60740	ExcessHet	0	none	6.570000000000002e-4	0	116	6.570000000000002e-4
chr15-048474752-TG-T	chr15	48474752	TG	T	902.97	PASS	0	none	0	1	134	1e-6
chr15-048474755-TA-T	chr15	48474755	TA	T	902.97	PASS	0	none	0	1	134	1e-6
chr15-048476610-CTTTTTTTT-*	chr15	48476610	CTTTTTTTT	*	29361	VQSRTrancheINDEL95.00to96.00	0	none	2.2000000000000003e-5	0	0	2.2000000000000003e-5
chr15-048476610-CTTTTTTTT-C	chr15	48476610	CTTTTTTTT	C	29361	VQSRTrancheINDEL95.00to96.00	0	none	0	0	0	1e-6
chr15-048476610-CTTTTTTTT-CT	chr15	48476610	CTTTTTTTT	CT	29361	VQSRTrancheINDEL95.00to96.00	0	none	3.6999999999999985e-5	0	0	3.6999999999999985e-5
chr15-048476610-CTTTTTTTT-CTT	chr15	48476610	CTTTTTTTT	CTT	29361	VQSRTrancheINDEL95.00to96.00	0	none	1.87e-4	0	0	1.87e-4
chr15-048476610-CTTTTTTTT-CTTT	chr15	48476610	CTTTTTTTT	CTTT	29361	VQSRTrancheINDEL95.00to96.00	0	none	3.810000000000003e-4	0	0	3.810000000000003e-4
chr15-048476610-CTTTTTTTT-CTTTT	chr15	48476610	CTTTTTTTT	CTTTT	29361	VQSRTrancheINDEL95.00to96.00	0	none	8.890000000000005e-4	0	0	8.890000000000005e-4
chr15-048476610-CTTTTTTTT-CTTTTT	chr15	48476610	CTTTTTTTT	CTTTTT	29361	VQSRTrancheINDEL95.00to96.00	0	none	0.00161399999999999	0	0	0.00161399999999999
chr15-048476610-CTTTTTTTT-CTTTTTT	chr15	48476610	CTTTTTTTT	CTTTTTT	29361	VQSRTrancheINDEL95.00to96.00	0	none	0.0031580000000000002	0	0	0.0031580000000000002
chr15-048476610-CTTTTTTTT-CTTTTTTT	chr15	48476610	CTTTTTTTT	CTTTTTTT	29361	VQSRTrancheINDEL95.00to96.00	0	none	0.006707	0	0	0.006707
chr15-048476610-CTTTTTTTT-CTTTTTTTTT	chr15	48476610	CTTTTTTTT	CTTTTTTTTT	29361	VQSRTrancheINDEL95.00to96.00	0	none	0.002107	0	0	0.002107
chr15-048476610-CTTTTTTTT-CTTTTTTTTTT	chr15	48476610	CTTTTTTTT	CTTTTTTTTTT	29361	VQSRTrancheINDEL95.00to96.00	0	none	0.00110399999999999	0	0	0.00110399999999999
chr15-048476610-CTTTTTTTT-CTTTTTTTTTTT	chr15	48476610	CTTTTTTTT	CTTTTTTTTTTT	29361	VQSRTrancheINDEL95.00to96.00	0	none	4.260000000000005e-4	0	0	4.260000000000005e-4
chr15-048476610-CTTTTTTTT-CTTTTTTTTTTTT	chr15	48476610	CTTTTTTTT	CTTTTTTTTTTTT	29361	VQSRTrancheINDEL95.00to96.00	0	none	1.0699999999999996e-4	0	0	1.0699999999999996e-4
chr15-048476610-CTTTTTTTT-CTTTTTTTTTTTTT	chr15	48476610	CTTTTTTTT	CTTTTTTTTTTTTT	29361	VQSRTrancheINDEL95.00to96.00	0	none	3.6999999999999985e-5	0	0	3.6999999999999985e-5
chr15-048476610-CTTTTTTTT-CTTTTTTTTTTTTTT	chr15	48476610	CTTTTTTTT	CTTTTTTTTTTTTTT	29361	VQSRTrancheINDEL95.00to96.00	0	none	3.6999999999999985e-5	0	0	3.6999999999999985e-5
chr15-048476610-CTTTTTTTT-CTTTTTTTTTTTTTTT	chr15	48476610	CTTTTTTTT	CTTTTTTTTTTTTTTT	29361	VQSRTrancheINDEL95.00to96.00	0	none	9e-6	0	0	9e-6
chr15-048476610-CTTTTTTTT-CTTTTTTTTTTTTTTTT	chr15	48476610	CTTTTTTTT	CTTTTTTTTTTTTTTTT	29361	VQSRTrancheINDEL95.00to96.00	0	none	0	0	0	1e-6
chr15-048476610-CTTTTTTTT-CTTTTTTTTTTTTTTTTTTT	chr15	48476610	CTTTTTTTT	CTTTTTTTTTTTTTTTTTTT	29361	VQSRTrancheINDEL95.00to96.00	0	none	9e-6	0	0	9e-6
chr15-048476610-CTTTTTTTT-CTTTTTTTTTTTTTTTTTTTTT	chr15	48476610	CTTTTTTTT	CTTTTTTTTTTTTTTTTTTTTT	29361	VQSRTrancheINDEL95.00to96.00	0	none	2.2000000000000003e-5	0	0	2.2000000000000003e-5
chr15-048476610-CTTTTTTTT-TTTTTTTTT	chr15	48476610	CTTTTTTTT	TTTTTTTTT	29361	VQSRTrancheINDEL95.00to96.00	0	none	6.999999999999998e-5	0	0	6.999999999999998e-5
chr15-048476847-C-A	chr15	48476847	C	A	100573	PASS	0	none	0	0	0	1e-6
chr15-048476847-C-T	chr15	48476847	C	T	100573	PASS	0.32098	afr	0.04815800000000002	0	0	0.32098
chr15-048486941-G-A	chr15	48486941	G	A	911613	PASS	0.43554	eas	0.115503	29	132	0.43554
chr15-048486941-G-T	chr15	48486941	G	T	911613	PASS	6.926e-5	nfe	0	0	132	6.926e-5
chr15-048487003-AATAACATAAC-*	chr15	48487003	AATAACATAAC	*	2617106	PASS	0	none	0	0	134	1e-6
chr15-048487003-AATAACATAAC-A	chr15	48487003	AATAACATAAC	A	2617106	PASS	7.424e-4	afr	9e-6	0	134	7.424e-4
chr15-048487003-AATAACATAAC-AATAAC	chr15	48487003	AATAACATAAC	AATAAC	2617106	PASS	0	none	0.204092	42	134	0.204092
chr15-048487003-AATAACATAAC-AATAACATAACATAAC	chr15	48487003	AATAACATAAC	AATAACATAACATAAC	2617106	PASS	0	none	0.00127799999999999	0	134	0.00127799999999999
chr15-048487003-AATAACATAAC-CATAACATAAC	chr15	48487003	AATAACATAAC	CATAACATAAC	2617106	PASS	0	none	2.5100000000000014e-4	0	134	2.5100000000000014e-4
chr15-048487005-TAAC-*	chr15	48487005	TAAC	*	146.97	VQSRTrancheINDEL95.00to96.00	0	none	0.2042	42	134	0.2042
chr15-048487005-TAAC-T	chr15	48487005	TAAC	T	146.97	VQSRTrancheINDEL95.00to96.00	1.015e-5	nfe	0	0	134	1.015e-5
chr15-048487008-C-*	chr15	48487008	C	*	5062	PASS	0	none	0.204227	42	134	0.204227
chr15-048487008-C-A	chr15	48487008	C	A	5062	PASS	0.0010063	nfe	0.00118099999999999	0	134	0.00118099999999999
chr15-048487008-C-T	chr15	48487008	C	T	5062	PASS	4.612e-5	amr	5.2999999999999994e-5	0	134	5.2999999999999994e-5
chr15-048487023-CATAAA-AATAAA	chr15	48487023	CATAAA	AATAAA	30276	VQSRTrancheINDEL95.00to96.00	0	none	0.004519	1	134	0.004519
chr15-048487023-CATAAA-C	chr15	48487023	CATAAA	C	30276	VQSRTrancheINDEL95.00to96.00	1.5547e-4	sas	9e-6	0	134	1.5547e-4
chr15-048487024-A-*	chr15	48487024	A	*	28775	VQSRTrancheINDEL95.00to96.00	0	none	9e-6	0	134	9e-6
chr15-048487024-A-ATAAAG	chr15	48487024	A	ATAAAG	28775	VQSRTrancheINDEL95.00to96.00	0.020339	afr	0.004263	1	134	0.020339
chr15-048487024-A-ATAACATAAAG	chr15	48487024	A	ATAACATAAAG	28775	VQSRTrancheINDEL95.00to96.00	0	none	0	0	134	1e-6
chr15-048487024-A-G	chr15	48487024	A	G	28775	VQSRTrancheINDEL95.00to96.00	0	none	0	0	134	1e-6
chr15-048487034-GTAAAATAAAA-ATAAAATAAAA	chr15	48487034	GTAAAATAAAA	ATAAAATAAAA	2806375	PASS	0	none	0.004697	1	134	0.004697
chr15-048487034-GTAAAATAAAA-G	chr15	48487034	GTAAAATAAAA	G	2806375	PASS	6.058e-5	eas	9e-6	0	134	6.058e-5
chr15-048487034-GTAAAATAAAA-GTAAAA	chr15	48487034	GTAAAATAAAA	GTAAAA	2806375	PASS	0	none	0.13204600000000002	29	134	0.13204600000000002
chr15-048487034-GTAAAATAAAA-GTAAAATAAAATAAAA	chr15	48487034	GTAAAATAAAA	GTAAAATAAAATAAAA	2806375	PASS	0	none	4.270000000000005e-4	0	134	4.270000000000005e-4
chr15-048487034-GTAAAATAAAA-GTAAAATAAAATAAAATAAAA	chr15	48487034	GTAAAATAAAA	GTAAAATAAAATAAAATAAAA	2806375	PASS	0	none	1.27e-4	0	134	1.27e-4
chr15-048487205-C-T	chr15	48487205	C	T	6541832	PASS	0.39034	eas	0.13783	29	134	0.39034
chr15-048487333-G-C	chr15	48487333	G	C	711700	PASS	0.25598	eas	0.013016	1	134	0.25598
chr15-048488058-C-G	chr15	48488058	C	G	99014	PASS	0.039216	afr	0.002215	1	134	0.039216
chr15-048488090-T-G	chr15	48488090	T	G	22910	PASS	9.7062e-4	nfe	3.820000000000003e-4	1	134	9.7062e-4
chr15-048488307-TTAAAGA-T	chr15	48488307	TTAAAGA	T	11018259.97	PASS	0.14606	mid	0.092062	13	134	0.14606
chr15-048488313-AT-*	chr15	48488313	AT	*	3193.97	PASS	0	none	0.092062	13	134	0.092062
chr15-048488313-AT-A	chr15	48488313	AT	A	3193.97	PASS	1.035e-5	nfe	2.2000000000000003e-5	0	134	2.2000000000000003e-5
chr15-048490175-A-G	chr15	48490175	A	G	58272	PASS	0.0027037	mid	0.00174299999999999	2	134	0.0027037
chr15-048492594-GA-AA	chr15	48492594	GA	AA	83444	VQSRTrancheINDEL99.50to99.90	0	none	0.01071099999999998	0	132	0.01071099999999998
chr15-048492594-GA-CA	chr15	48492594	GA	CA	83444	VQSRTrancheINDEL99.50to99.90	0	none	0	0	132	1e-6
chr15-048492594-GA-G	chr15	48492594	GA	G	83444	VQSRTrancheINDEL99.50to99.90	2.5264e-4	nfe	4.500000000000005e-4	0	132	4.500000000000005e-4
chr15-048492594-GA-GAA	chr15	48492594	GA	GAA	83444	VQSRTrancheINDEL99.50to99.90	0	none	3.160000000000005e-4	0	132	3.160000000000005e-4
chr15-048492717-G-A	chr15	48492717	G	A	19982	PASS	0.0029768	sas	0.00159499999999999	1	134	0.0029768
chr15-048492718-T-C	chr15	48492718	T	C	1264192	PASS	0.13564	eas	0.10454700000000004	28	134	0.13564
chr15-048494997-C-T	chr15	48494997	C	T	408093	PASS	0.25863	eas	0.02121000000000002	2	134	0.25863
chr15-048495048-T-C	chr15	48495048	T	C	3129064	PASS	0.19705	afr	0.11481	13	134	0.19705
chr15-048495645-TA-T	chr15	48495645	TA	T	251075.97	PASS	0.056917	afr	0.005905	1	134	0.056917
chr15-048496087-A-T	chr15	48496087	A	T	326	PASS	6.961e-5	nfe	0	1	134	6.961e-5
chr15-048497437-T-C	chr15	48497437	T	C	9328682	PASS	0.57965	afr	0.27264599999999994	44	134	0.57965
chr15-048503680-G-A	chr15	48503680	G	A	5746410	PASS	0.39335	afr	0.153952	30	134	0.39335
chr15-048504927-T-A	chr15	48504927	T	A	1959242	PASS	0.13702	nfe	0.106454	28	134	0.13702
chr15-048504949-C-A	chr15	48504949	C	A	1426471	PASS	0	none	9e-6	0	134	9e-6
chr15-048504949-C-T	chr15	48504949	C	T	1426471	PASS	0.13555	eas	0.054023	9	134	0.13555
chr15-048504995-C-T	chr15	48504995	C	T	236583	PASS	0.061905	afr	0.007094	1	134	0.061905
chr15-048505110-A-G	chr15	48505110	A	G	8070893	PASS	0.45842	afr	0.16232600000000005	31	134	0.45842
chr15-048505227-C-A	chr15	48505227	C	A	3674904	PASS	0.38979	afr	0.153844	30	134	0.38979
chr15-048510305-A-G	chr15	48510305	A	G	159162	PASS	0.25757	eas	0.01335599999999999	1	130	0.25757
chr15-048513440-G-A	chr15	48513440	G	A	7645951	PASS	0.65211	afr	0.2777479999999995	44	134	0.65211
chr15-048515671-A-G	chr15	48515671	A	G	222852	PASS	0.16038	afr	0.01220299999999999	1	134	0.16038
chr15-048516187-T-C	chr15	48516187	T	C	1882	PASS	1.6208e-4	nfe	0	1	134	1.6208e-4
chr15-048520631-T-C	chr15	48520631	T	C	372233	PASS	0.25523	eas	0.01346199999999999	1	134	0.25523
chr15-048520837-TAC-T	chr15	48520837	TAC	T	2251.97	VQSRTrancheINDEL95.00to96.00	3.989e-5	nfe	8.69e-4	1	134	8.69e-4
chr15-048520910-G-T	chr15	48520910	G	T	3487930	PASS	0.39121	eas	0.133498	29	134	0.39121
chr15-048534224-CAG-*	chr15	48534224	CAG	*	185868	PASS	0	none	7.099999999999998e-5	0	134	7.099999999999998e-5
chr15-048534224-CAG-AAG	chr15	48534224	CAG	AAG	185868	PASS	0	none	0.004672	0	134	0.004672
chr15-048534224-CAG-C	chr15	48534224	CAG	C	185868	PASS	0.22066	eas	0.01532799999999999	1	134	0.22066
chr15-048534224-CAG-CAAG	chr15	48534224	CAG	CAAG	185868	PASS	0	none	9e-6	0	134	9e-6
chr15-048534226-G-*	chr15	48534226	G	*	46459	VQSRTrancheINDEL95.00to96.00	0	none	0.01529999999999999	1	130	0.01529999999999999
chr15-048534226-G-A	chr15	48534226	G	A	46459	VQSRTrancheINDEL95.00to96.00	1.3571e-4	afr	0.005518	0	130	0.005518
chr15-048534226-G-GA	chr15	48534226	G	GA	46459	VQSRTrancheINDEL95.00to96.00	0	none	0	0	130	1e-6
chr15-048534226-G-T	chr15	48534226	G	T	46459	VQSRTrancheINDEL95.00to96.00	0	none	9e-6	0	130	9e-6
chr15-048534230-GAA-*	chr15	48534230	GAA	*	2241027	ExcessHet	0	none	0.003852	0	112	0.003852
chr15-048534230-GAA-AAA	chr15	48534230	GAA	AAA	2241027	ExcessHet	0	none	0.01190799999999999	0	112	0.01190799999999999
chr15-048534230-GAA-G	chr15	48534230	GAA	G	2241027	ExcessHet	3.734e-4	eas	7.270000000000005e-4	1	112	7.270000000000005e-4
chr15-048534230-GAA-GA	chr15	48534230	GAA	GA	2241027	ExcessHet	0	none	0.127666	27	112	0.127666
chr15-048534230-GAA-GAAA	chr15	48534230	GAA	GAAA	2241027	ExcessHet	0	none	0.26047899999999996	24	112	0.26047899999999996
chr15-048534230-GAA-GAAAA	chr15	48534230	GAA	GAAAA	2241027	ExcessHet	0	none	0.006857	1	112	0.006857
chr15-048534230-GAA-GAAAAA	chr15	48534230	GAA	GAAAAA	2241027	ExcessHet	0	none	7.099999999999998e-5	0	112	7.099999999999998e-5
chr15-048534230-GAA-GAAAAAA	chr15	48534230	GAA	GAAAAAA	2241027	ExcessHet	0	none	0	0	112	1e-6
chr15-048534230-GAA-TAA	chr15	48534230	GAA	TAA	2241027	ExcessHet	0	none	9e-6	0	112	9e-6
chr15-048534231-A-*	chr15	48534231	A	*	2348	PASS	0	none	0.129281	28	116	0.129281
chr15-048534231-A-G	chr15	48534231	A	G	2348	PASS	3.5978e-4	afr	1.27e-4	0	116	3.5978e-4
chr15-048534231-A-T	chr15	48534231	A	T	2348	PASS	0	none	0	0	116	1e-6
chr15-048534258-T-C	chr15	48534258	T	C	270697	PASS	0.25386	eas	0.016406	1	132	0.25386
chr15-048537938-C-G	chr15	48537938	C	G	118386	PASS	0.0062831	nfe	0.003296	1	134	0.0062831
chr15-048537946-G-A	chr15	48537946	G	A	131731	PASS	0.0059048	nfe	0.003957	1	134	0.0059048
chr15-048596413-T-A	chr15	48596413	T	A	814845	PASS	0	none	0	0	134	1e-6
chr15-048596413-T-C	chr15	48596413	T	C	814845	PASS	0.024287	mid	0.02123600000000002	4	134	0.024287
chr15-048610929-A-G	chr15	48610929	A	G	20261932	PASS	0.99033	eas	0.8875510000000002	119	132	0.99033
chr15-048644707-C-T	chr15	48644707	C	T	457	PASS	0	none	0	1	134	1e-6
chr15-048644804-G-A	chr15	48644804	G	A	10462	PASS	5.4084e-4	nfe	1.88e-4	1	130	5.4084e-4
chr15-048644804-G-T	chr15	48644804	G	T	10462	PASS	1.67e-5	nfe	9e-6	0	130	1.67e-5
chr15-048644808-C-G	chr15	48644808	C	G	373	PASS	1.786e-4	mid	0	1	130	1.786e-4
chr15-048717275-G-C	chr15	48717275	G	C	10133546	PASS	0.98209	eas	0.5453930000000007	0	0	0.98209
chr15-048725459-T-G	chr15	48725459	T	G	4778305	PASS	0.43775	eas	0.152794	18	134	0.43775
chr15-048738079-A-G	chr15	48738079	A	G	607867	PASS	0.047558	mid	0.03553900000000001	1	134	0.047558
chr15-048738644-T-A	chr15	48738644	T	A	95006	PASS	0	none	0	0	134	1e-6
chr15-048738644-T-C	chr15	48738644	T	C	95006	PASS	0.0012961	sas	7.980000000000003e-4	1	134	0.0012961
chr15-048739338-G-A	chr15	48739338	G	A	66996	PASS	0.0072783	nfe	0.004339	1	134	0.0072783
chr15-048740502-C-T	chr15	48740502	C	T	60268	PASS	0.41662	nfe	0.04100900000000001	0	0	0.41662
chr15-048740807-TG-T	chr15	48740807	TG	T	22598.97	PASS	0.1731	eas	0.01085499999999999	0	0	0.1731
chr15-048741028-A-T	chr15	48741028	A	T	111795	PASS	0.64507	afr	0.049142	0	0	0.64507
chr15-048741118-A-C	chr15	48741118	A	C	94819	PASS	0.34471	eas	0.043134	0	0	0.34471
chr15-048741130-CTTTTT-C	chr15	48741130	CTTTTT	C	161663	PASS	3.88e-6	nfe	1.47e-4	0	0	1.47e-4
chr15-048741130-CTTTTT-CT	chr15	48741130	CTTTTT	CT	161663	PASS	0	none	8.890000000000005e-4	0	0	8.890000000000005e-4
chr15-048741130-CTTTTT-CTT	chr15	48741130	CTTTTT	CTT	161663	PASS	0	none	0.003993	0	0	0.003993
chr15-048741130-CTTTTT-CTTT	chr15	48741130	CTTTTT	CTTT	161663	PASS	0	none	0.01140199999999998	0	0	0.01140199999999998
chr15-048741130-CTTTTT-CTTTT	chr15	48741130	CTTTTT	CTTTT	161663	PASS	0	none	0.04100900000000001	0	0	0.04100900000000001
chr15-048741130-CTTTTT-CTTTTTT	chr15	48741130	CTTTTT	CTTTTTT	161663	PASS	0	none	0.01134999999999999	0	0	0.01134999999999999
chr15-048741130-CTTTTT-CTTTTTTT	chr15	48741130	CTTTTT	CTTTTTTT	161663	PASS	0	none	0.00100799999999999	0	0	0.00100799999999999
chr15-048741130-CTTTTT-CTTTTTTTT	chr15	48741130	CTTTTT	CTTTTTTTT	161663	PASS	0	none	8.9e-5	0	0	8.9e-5
chr15-048741130-CTTTTT-CTTTTTTTTT	chr15	48741130	CTTTTT	CTTTTTTTTT	161663	PASS	0	none	8.9e-5	0	0	8.9e-5
chr15-048741130-CTTTTT-CTTTTTTTTTT	chr15	48741130	CTTTTT	CTTTTTTTTTT	161663	PASS	0	none	8.9e-5	0	0	8.9e-5
chr15-048741130-CTTTTT-CTTTTTTTTTTT	chr15	48741130	CTTTTT	CTTTTTTTTTTT	161663	PASS	0	none	4.03e-4	0	0	4.03e-4
chr15-048741130-CTTTTT-CTTTTTTTTTTTT	chr15	48741130	CTTTTT	CTTTTTTTTTTTT	161663	PASS	0	none	5.620000000000005e-4	0	0	5.620000000000005e-4
chr15-048741130-CTTTTT-CTTTTTTTTTTTTT	chr15	48741130	CTTTTT	CTTTTTTTTTTTTT	161663	PASS	0	none	0.00105599999999999	0	0	0.00105599999999999
chr15-048741130-CTTTTT-CTTTTTTTTTTTTTT	chr15	48741130	CTTTTT	CTTTTTTTTTTTTTT	161663	PASS	0	none	0.00139399999999999	0	0	0.00139399999999999
chr15-048741130-CTTTTT-CTTTTTTTTTTTTTTT	chr15	48741130	CTTTTT	CTTTTTTTTTTTTTTT	161663	PASS	0	none	0.002581	0	0	0.002581
chr15-048741130-CTTTTT-CTTTTTTTTTTTTTTTT	chr15	48741130	CTTTTT	CTTTTTTTTTTTTTTTT	161663	PASS	0	none	0.00100799999999999	0	0	0.00100799999999999
chr15-048741130-CTTTTT-CTTTTTTTTTTTTTTTTT	chr15	48741130	CTTTTT	CTTTTTTTTTTTTTTTTT	161663	PASS	0	none	3.150000000000005e-4	0	0	3.150000000000005e-4
chr15-048741130-CTTTTT-CTTTTTTTTTTTTTTTTTT	chr15	48741130	CTTTTT	CTTTTTTTTTTTTTTTTTT	161663	PASS	0	none	5.2999999999999994e-5	0	0	5.2999999999999994e-5
chr15-048741130-CTTTTT-CTTTTTTTTTTTTTTTTTTT	chr15	48741130	CTTTTT	CTTTTTTTTTTTTTTTTTTT	161663	PASS	0	none	2.2000000000000003e-5	0	0	2.2000000000000003e-5
chr15-048741130-CTTTTT-TTTTTT	chr15	48741130	CTTTTT	TTTTTT	161663	PASS	0	none	9e-6	0	0	9e-6
chr15-048745010-T-C	chr15	48745010	T	C	805	PASS	3.914e-5	nfe	0	1	134	3.914e-5
chr15-048748644-C-A	chr15	48748644	C	A	40	PASS	0	none	3.6999999999999985e-5	0	132	3.6999999999999985e-5
chr15-048748644-C-G	chr15	48748644	C	G	40	PASS	0	none	0	0	132	1e-6
chr15-048748657-G-*	chr15	48748657	G	*	11816	VQSRTrancheSNP99.80to99.90	0	none	9e-6	0	132	9e-6
chr15-048748657-G-A	chr15	48748657	G	A	11816	VQSRTrancheSNP99.80to99.90	0.0024693	sas	0.013829	0	132	0.013829
chr15-048748657-G-C	chr15	48748657	G	C	11816	VQSRTrancheSNP99.80to99.90	4.553e-5	nfe	2.5100000000000014e-4	1	132	2.5100000000000014e-4
chr15-048748657-G-T	chr15	48748657	G	T	11816	VQSRTrancheSNP99.80to99.90	9.7e-7	nfe	2.2000000000000003e-5	0	132	2.2000000000000003e-5
chr15-048748667-TAAAAAA-*	chr15	48748667	TAAAAAA	*	3506977	PASS	0	none	9e-6	0	130	9e-6
chr15-048748667-TAAAAAA-AAAAAAA	chr15	48748667	TAAAAAA	AAAAAAA	3506977	PASS	0	none	7.740000000000004e-4	0	130	7.740000000000004e-4
chr15-048748667-TAAAAAA-T	chr15	48748667	TAAAAAA	T	3506977	PASS	0	none	0	0	130	1e-6
chr15-048748667-TAAAAAA-TA	chr15	48748667	TAAAAAA	TA	3506977	PASS	0	none	3.6999999999999985e-5	0	130	3.6999999999999985e-5
chr15-048748667-TAAAAAA-TAA	chr15	48748667	TAAAAAA	TAA	3506977	PASS	0	none	0.00204	0	130	0.00204
chr15-048748667-TAAAAAA-TAAA	chr15	48748667	TAAAAAA	TAAA	3506977	PASS	0	none	0.02846600000000001	1	130	0.02846600000000001
chr15-048748667-TAAAAAA-TAAAA	chr15	48748667	TAAAAAA	TAAAA	3506977	PASS	0	none	0.206173	45	130	0.206173
chr15-048748667-TAAAAAA-TAAAAA	chr15	48748667	TAAAAAA	TAAAAA	3506977	PASS	0	none	0.4160669999999996	64	130	0.4160669999999996
chr15-048748667-TAAAAAA-TAAAAAAA	chr15	48748667	TAAAAAA	TAAAAAAA	3506977	PASS	0	none	0.006266	0	130	0.006266
chr15-048748667-TAAAAAA-TAAAAAAAA	chr15	48748667	TAAAAAA	TAAAAAAAA	3506977	PASS	0	none	2.2999999999999995e-4	0	130	2.2999999999999995e-4
chr15-048748667-TAAAAAA-TAAAAAAAAA	chr15	48748667	TAAAAAA	TAAAAAAAAA	3506977	PASS	0	none	2.2000000000000003e-5	0	130	2.2000000000000003e-5
chr15-048748667-TAAAAAA-TAAAAAAAAAA	chr15	48748667	TAAAAAA	TAAAAAAAAAA	3506977	PASS	0	none	0	0	130	1e-6
chr15-048748668-A-*	chr15	48748668	A	*	66	PASS	0	none	0.5456330000000007	65	100	0.5456330000000007
chr15-048748668-A-ATT	chr15	48748668	A	ATT	66	PASS	0	none	0	0	100	1e-6
chr15-048748668-A-T	chr15	48748668	A	T	66	PASS	0	none	1.47e-4	0	100	1.47e-4
chr15-048748669-A-*	chr15	48748669	A	*	310	PASS	0	none	0.3237159999999994	46	62	0.3237159999999994
chr15-048748669-A-T	chr15	48748669	A	T	310	PASS	5.6546e-4	sas	1.27e-4	0	62	5.6546e-4
chr15-048748670-A-*	chr15	48748670	A	*	223	PASS	0	none	0.04251000000000002	0	58	0.04251000000000002
chr15-048748670-A-AT	chr15	48748670	A	AT	223	PASS	0	none	0	0	58	1e-6
chr15-048748670-A-C	chr15	48748670	A	C	223	PASS	0	none	0	0	58	1e-6
chr15-048748670-A-T	chr15	48748670	A	T	223	PASS	0	none	8.9e-5	0	58	8.9e-5
chr15-048752239-C-T	chr15	48752239	C	T	24899	PASS	0.052998	amr	0.00127799999999999	1	134	0.052998
chr15-048752341-C-G	chr15	48752341	C	G	5967792	PASS	0.52361	afr	0.166985	18	134	0.52361
chr15-048756370-A-G	chr15	48756370	A	G	92307	PASS	0.0042275	nfe	0.002389	1	134	0.0042275
chr15-048756508-G-C	chr15	48756508	G	C	1979239	PASS	0.079938	nfe	0.06028000000000001	12	134	0.079938
chr15-048767186-C-T	chr15	48767186	C	T	2167	PASS	5.597e-5	nfe	0	1	134	5.597e-5
chr15-048768853-A-G	chr15	48768853	A	G	111	PASS	0	none	0	1	132	1e-6
chr15-048772410-CAAA-C	chr15	48772410	CAAA	C	1866576.97	ExcessHet	3.371e-5	nfe	1.6699999999999994e-4	0	96	1.6699999999999994e-4
chr15-048772410-CAAA-CA	chr15	48772410	CAAA	CA	1866576.97	ExcessHet	0	none	0.00626	1	96	0.00626
chr15-048772410-CAAA-CAA	chr15	48772410	CAAA	CAA	1866576.97	ExcessHet	0	none	0.2892749999999994	24	96	0.2892749999999994
chr15-048772410-CAAA-CAAAA	chr15	48772410	CAAA	CAAAA	1866576.97	ExcessHet	0	none	0.14077900000000002	16	96	0.14077900000000002
chr15-048772410-CAAA-CAAAAA	chr15	48772410	CAAA	CAAAAA	1866576.97	ExcessHet	0	none	0.002088	0	96	0.002088
chr15-048772410-CAAA-CAAAAAAA	chr15	48772410	CAAA	CAAAAAAA	1866576.97	ExcessHet	0	none	0	0	96	1e-6
chr15-048772410-CAAA-CAAAAAAAA	chr15	48772410	CAAA	CAAAAAAAA	1866576.97	ExcessHet	0	none	0	0	96	1e-6
chr15-048773125-G-A	chr15	48773125	G	A	232	PASS	0	none	6.999999999999998e-5	0	0	6.999999999999998e-5
chr15-048773125-G-T	chr15	48773125	G	T	232	PASS	0	none	2.2000000000000003e-5	0	0	2.2000000000000003e-5
chr15-048781099-T-C	chr15	48781099	T	C	4703523	PASS	0.2727	mid	0.207813	30	134	0.2727
chr15-048782342-C-T	chr15	48782342	C	T	4419592	PASS	0.44461	afr	0.160055	18	132	0.44461
chr15-048783775-GTA-*	chr15	48783775	GTA	*	218488	PASS	0	none	5.2999999999999994e-5	0	26	5.2999999999999994e-5
chr15-048783775-GTA-ATA	chr15	48783775	GTA	ATA	218488	PASS	0	none	6.999999999999998e-5	0	26	6.999999999999998e-5
chr15-048783775-GTA-G	chr15	48783775	GTA	G	218488	PASS	0.030237	nfe	0.004735	1	26	0.030237
chr15-048783775-GTA-GAAGGCATA	chr15	48783775	GTA	GAAGGCATA	218488	PASS	0	none	0	0	26	1e-6
chr15-048783775-GTA-GTATA	chr15	48783775	GTA	GTATA	218488	PASS	0	none	0.05442400000000002	3	26	0.05442400000000002
chr15-048783775-GTA-GTATATA	chr15	48783775	GTA	GTATATA	218488	PASS	0	none	0.005811	0	26	0.005811
chr15-048783775-GTA-GTATATATA	chr15	48783775	GTA	GTATATATA	218488	PASS	0	none	0.002758	0	26	0.002758
chr15-048783775-GTA-GTATATATATA	chr15	48783775	GTA	GTATATATATA	218488	PASS	0	none	1.27e-4	0	26	1.27e-4
chr15-048783775-GTA-GTATATATATATA	chr15	48783775	GTA	GTATATATATATA	218488	PASS	0	none	0	0	26	1e-6
chr15-048783777-A-*	chr15	48783777	A	*	460	PASS	0	none	0.004862	1	20	0.004862
chr15-048783777-A-ATG	chr15	48783777	A	ATG	460	PASS	0	none	0	0	20	1e-6
chr15-048783777-A-G	chr15	48783777	A	G	460	PASS	4.27e-5	nfe	3.6999999999999985e-5	0	20	4.27e-5
chr15-048783791-GTATA-*	chr15	48783791	GTATA	*	61906	PASS	0	none	2.2000000000000003e-5	0	30	2.2000000000000003e-5
chr15-048783791-GTATA-ATATA	chr15	48783791	GTATA	ATATA	61906	PASS	0	none	0.00306	0	30	0.00306
chr15-048783791-GTATA-G	chr15	48783791	GTATA	G	61906	PASS	1.6981e-4	nfe	8.9e-5	0	30	1.6981e-4
chr15-048783791-GTATA-GTA	chr15	48783791	GTATA	GTA	61906	PASS	0	none	0.02062300000000001	5	30	0.02062300000000001
chr15-048783791-GTATA-GTATATA	chr15	48783791	GTATA	GTATATA	61906	PASS	0	none	0.002683	0	30	0.002683
chr15-048783791-GTATA-GTATATATA	chr15	48783791	GTATA	GTATATATA	61906	PASS	0	none	9e-6	0	30	9e-6
chr15-048783791-GTATA-TTATA	chr15	48783791	GTATA	TTATA	61906	PASS	0	none	2.2000000000000003e-5	0	30	2.2000000000000003e-5
chr15-048783793-A-*	chr15	48783793	A	*	10067	PASS	0	none	0.020828	5	20	0.020828
chr15-048783793-A-ATATG	chr15	48783793	A	ATATG	10067	PASS	0	none	3.6999999999999985e-5	0	20	3.6999999999999985e-5
chr15-048783793-A-ATG	chr15	48783793	A	ATG	10067	PASS	0.0015652	eas	3.6999999999999985e-5	0	20	0.0015652
chr15-048783793-A-G	chr15	48783793	A	G	10067	PASS	0.030458	eas	0.003488	0	20	0.030458
chr15-048789340-A-G	chr15	48789340	A	G	236074	PASS	0.052743	sas	0.02974300000000001	1	68	0.052743
chr15-048789426-C-G	chr15	48789426	C	G	80627	PASS	0.028211	nfe	0.016612	0	6	0.028211
chr15-048791380-C-T	chr15	48791380	C	T	12029545	PASS	0.46285	mid	0.4403399999999999	64	134	0.46285
chr15-048796001-G-A	chr15	48796001	G	A	2659174	PASS	0.1391	mid	0.09412800000000002	10	134	0.1391
chr15-048796001-G-C	chr15	48796001	G	C	2659174	PASS	0	none	0	0	134	1e-6
chr15-048796197-C-A	chr15	48796197	C	A	7276	PASS	9.2972e-4	afr	2.7300000000000035e-4	1	134	9.2972e-4
chr15-048796280-TTATA-T	chr15	48796280	TTATA	T	51846.97	PASS	0.031459	amr	0.00269	1	132	0.031459
chr15-048796280-TTATA-TTA	chr15	48796280	TTATA	TTA	51846.97	PASS	0	none	0.006034	0	132	0.006034
chr15-048796280-TTATA-TTATATA	chr15	48796280	TTATA	TTATATA	51846.97	PASS	0	none	0.00139899999999999	0	132	0.00139899999999999
chr15-048796283-T-*	chr15	48796283	T	*	81	VQSRTrancheSNP99.70to99.80	0	none	0.00269	1	134	0.00269
chr15-048796283-T-C	chr15	48796283	T	C	81	VQSRTrancheSNP99.70to99.80	0	none	0	0	134	1e-6
chr15-048796285-TATATACAC-T	chr15	48796285	TATATACAC	T	1286.97	PASS	2.28e-5	amr	5.2999999999999994e-5	0	132	5.2999999999999994e-5
chr15-048796285-TATATACAC-TAC	chr15	48796285	TATATACAC	TAC	1286.97	PASS	0	none	6.800000000000003e-4	0	132	6.800000000000003e-4
chr15-048796285-TATATACAC-TACATATACAC	chr15	48796285	TATATACAC	TACATATACAC	1286.97	PASS	0	none	9e-6	0	132	9e-6
chr15-048796287-TATACACACACACAC-*	chr15	48796287	TATACACACACACAC	*	501952	VQSRTrancheINDEL95.00to96.00	0	none	7.500000000000004e-4	0	130	7.500000000000004e-4
chr15-048796287-TATACACACACACAC-CATACACACACACAC	chr15	48796287	TATACACACACACAC	CATACACACACACAC	501952	VQSRTrancheINDEL95.00to96.00	0	none	9e-6	0	130	9e-6
chr15-048796287-TATACACACACACAC-T	chr15	48796287	TATACACACACACAC	T	501952	VQSRTrancheINDEL95.00to96.00	0.0016374	afr	9.640000000000004e-4	0	130	0.0016374
chr15-048796287-TATACACACACACAC-TAC	chr15	48796287	TATACACACACACAC	TAC	501952	VQSRTrancheINDEL95.00to96.00	0	none	8.210000000000002e-4	0	130	8.210000000000002e-4
chr15-048796287-TATACACACACACAC-TACAC	chr15	48796287	TATACACACACACAC	TACAC	501952	VQSRTrancheINDEL95.00to96.00	0	none	9.160000000000004e-4	0	130	9.160000000000004e-4
chr15-048796287-TATACACACACACAC-TACACAC	chr15	48796287	TATACACACACACAC	TACACAC	501952	VQSRTrancheINDEL95.00to96.00	0	none	2.09e-4	0	130	2.09e-4
chr15-048796287-TATACACACACACAC-TACACACAC	chr15	48796287	TATACACACACACAC	TACACACAC	501952	VQSRTrancheINDEL95.00to96.00	0	none	0.00593	0	130	0.00593
chr15-048796287-TATACACACACACAC-TACACACACAC	chr15	48796287	TATACACACACACAC	TACACACACAC	501952	VQSRTrancheINDEL95.00to96.00	0	none	0.06150300000000002	7	130	0.06150300000000002
chr15-048796287-TATACACACACACAC-TACACATACACACACACAC	chr15	48796287	TATACACACACACAC	TACACATACACACACACAC	501952	VQSRTrancheINDEL95.00to96.00	0	none	0.00149699999999999	0	130	0.00149699999999999
chr15-048796287-TATACACACACACAC-TACATACACACACACAC	chr15	48796287	TATACACACACACAC	TACATACACACACACAC	501952	VQSRTrancheINDEL95.00to96.00	0	none	0.004646	0	130	0.004646
chr15-048796289-TACACACACAC-*	chr15	48796289	TACACACACAC	*	9807610	PASS	0	none	0.066609	6	116	0.066609
chr15-048796289-TACACACACAC-CACACACACAC	chr15	48796289	TACACACACAC	CACACACACAC	9807610	PASS	0	none	0.00944999999999999	0	116	0.00944999999999999
chr15-048796289-TACACACACAC-T	chr15	48796289	TACACACACAC	T	9807610	PASS	1.2561e-4	afr	7.099999999999998e-5	0	116	1.2561e-4
chr15-048796289-TACACACACAC-TAC	chr15	48796289	TACACACACAC	TAC	9807610	PASS	0	none	0.002476	1	116	0.002476
chr15-048796289-TACACACACAC-TACAC	chr15	48796289	TACACACACAC	TACAC	9807610	PASS	0	none	0.09847700000000002	14	116	0.09847700000000002
chr15-048796289-TACACACACAC-TACACAC	chr15	48796289	TACACACACAC	TACACAC	9807610	PASS	0	none	0.4081599999999993	49	116	0.4081599999999993
chr15-048796289-TACACACACAC-TACACACAC	chr15	48796289	TACACACACAC	TACACACAC	9807610	PASS	0	none	0.07799300000000002	7	116	0.07799300000000002
chr15-048796289-TACACACACAC-TACACACACACAC	chr15	48796289	TACACACACAC	TACACACACACAC	9807610	PASS	0	none	0.14095800000000003	19	116	0.14095800000000003
chr15-048796289-TACACACACAC-TACACACACACACAC	chr15	48796289	TACACACACAC	TACACACACACACAC	9807610	PASS	0	none	0.021069	6	116	0.021069
chr15-048796289-TACACACACAC-TACACACACACACACAC	chr15	48796289	TACACACACAC	TACACACACACACACAC	9807610	PASS	0	none	0.00150399999999999	0	116	0.00150399999999999
chr15-048796289-TACACACACAC-TACACACACACACACACACACACACAC	chr15	48796289	TACACACACAC	TACACACACACACACACACACACACAC	9807610	PASS	0	none	2.2000000000000003e-5	0	116	2.2000000000000003e-5
chr15-048796289-TACACACACAC-TATACACACACACAC	chr15	48796289	TACACACACAC	TATACACACACACAC	9807610	PASS	0	none	0	0	116	1e-6
chr15-048796291-C-*	chr15	48796291	C	*	13308	PASS	0	none	0.6117940000000004	63	100	0.6117940000000004
chr15-048796291-C-CACAT	chr15	48796291	C	CACAT	13308	PASS	0	none	0	0	100	1e-6
chr15-048796291-C-T	chr15	48796291	C	T	13308	PASS	0.05768	afr	0.003513	0	100	0.05768
chr15-048796293-C-*	chr15	48796293	C	*	25689	PASS	0	none	0.5510420000000003	68	108	0.5510420000000003
chr15-048796293-C-T	chr15	48796293	C	T	25689	PASS	0.067297	eas	0.003975	0	108	0.067297
chr15-048796295-C-*	chr15	48796295	C	*	246531	PASS	0	none	0.186899	31	88	0.186899
chr15-048796295-C-T	chr15	48796295	C	T	246531	PASS	0.23409	eas	0.02431100000000001	1	88	0.23409
chr15-048796297-C-*	chr15	48796297	C	*	7310	PASS	0	none	0.006189	1	124	0.006189
chr15-048796297-C-T	chr15	48796297	C	T	7310	PASS	0.005519	eas	0.004076	0	124	0.005519
chr15-048797497-C-T	chr15	48797497	C	T	224719	PASS	0.0046259	nfe	0.002892	1	134	0.0046259
chr15-048797518-T-C	chr15	48797518	T	C	1404	PASS	0	none	0	1	134	1e-6
chr15-048797770-T-G	chr15	48797770	T	G	1402	PASS	1.96e-6	nfe	0	1	134	1.96e-6
chr15-048797937-C-T	chr15	48797937	C	T	1293248	PASS	0.076802	eas	0.022056	3	134	0.076802
chr15-048797978-G-A	chr15	48797978	G	A	1497706	PASS	0.18179	amr	0.02624000000000002	3	134	0.18179
chr15-048798146-T-A	chr15	48798146	T	A	3523	PASS	2.7613e-4	nfe	7.099999999999998e-5	1	134	2.7613e-4
chr15-048805438-GTT-*	chr15	48805438	GTT	*	313633	ExcessHet	0	none	7.099999999999998e-5	0	124	7.099999999999998e-5
chr15-048805438-GTT-G	chr15	48805438	GTT	G	313633	ExcessHet	0	none	0	0	124	1e-6
chr15-048805438-GTT-GT	chr15	48805438	GTT	GT	313633	ExcessHet	0	none	0.004057	1	124	0.004057
chr15-048805438-GTT-GTTT	chr15	48805438	GTT	GTTT	313633	ExcessHet	0	none	0.08063900000000002	3	124	0.08063900000000002
chr15-048805438-GTT-GTTTT	chr15	48805438	GTT	GTTTT	313633	ExcessHet	0	none	6.800000000000003e-4	0	124	6.800000000000003e-4
chr15-048805438-GTT-GTTTTT	chr15	48805438	GTT	GTTTTT	313633	ExcessHet	0	none	9e-6	0	124	9e-6
chr15-048805438-GTT-TTT	chr15	48805438	GTT	TTT	313633	ExcessHet	0	none	0	0	124	1e-6
chr15-048805439-T-*	chr15	48805439	T	*	19870	PASS	0	none	0.004082	1	114	0.004082
chr15-048805439-T-G	chr15	48805439	T	G	19870	PASS	0.0248	afr	0.00132499999999999	0	114	0.0248
chr15-048805448-TAA-*	chr15	48805448	TAA	*	247057	PASS	0	none	0	0	132	1e-6
chr15-048805448-TAA-AAA	chr15	48805448	TAA	AAA	247057	PASS	0	none	0.020971	0	132	0.020971
chr15-048805448-TAA-T	chr15	48805448	TAA	T	247057	PASS	0	none	0	0	132	1e-6
chr15-048805448-TAA-TA	chr15	48805448	TAA	TA	247057	PASS	0	none	9e-6	1	132	9e-6
chr15-048805448-TAA-TAAA	chr15	48805448	TAA	TAAA	247057	PASS	0	none	2.09e-4	0	132	2.09e-4
chr15-048805448-TAA-TTAAAA	chr15	48805448	TAA	TTAAAA	247057	PASS	0	none	0	0	132	1e-6
chr15-048805449-A-*	chr15	48805449	A	*	24265	PASS	0	none	0	0	114	1e-6
chr15-048805449-A-T	chr15	48805449	A	T	24265	PASS	0.013135	eas	0.002363	1	114	0.013135
chr15-048805456-C-*	chr15	48805456	C	*	1544	PASS	0	none	0	0	100	1e-6
chr15-048805456-C-A	chr15	48805456	C	A	1544	PASS	2.2562e-4	eas	0.00169199999999999	0	100	0.00169199999999999
chr15-048805462-C-A	chr15	48805462	C	A	721	PASS	3.46e-6	nfe	6.570000000000002e-4	0	116	6.570000000000002e-4
chr15-048805473-G-T	chr15	48805473	G	T	731	PASS	2.2104e-4	eas	8.67e-4	0	80	8.67e-4
chr15-048805509-C-A	chr15	48805509	C	A	216	PASS	1.079e-5	afr	4.270000000000005e-4	0	110	4.270000000000005e-4
chr15-048805531-GTC-G	chr15	48805531	GTC	G	155463.97	ExcessHet	0	none	9e-6	0	104	9e-6
chr15-048805531-GTC-GTCTC	chr15	48805531	GTC	GTCTC	155463.97	ExcessHet	0	none	0.09150400000000002	8	104	0.09150400000000002
chr15-048805531-GTC-GTTC	chr15	48805531	GTC	GTTC	155463.97	ExcessHet	0	none	0	0	104	1e-6
chr15-048805535-CTTTTT-*	chr15	48805535	CTTTTT	*	1119463	ExcessHet	0	none	0	0	102	1e-6
chr15-048805535-CTTTTT-C	chr15	48805535	CTTTTT	C	1119463	ExcessHet	0.0015127	mid	5.640000000000005e-4	0	102	0.0015127
chr15-048805535-CTTTTT-CT	chr15	48805535	CTTTTT	CT	1119463	ExcessHet	0	none	1.0799999999999996e-4	0	102	1.0799999999999996e-4
chr15-048805535-CTTTTT-CTCTTTTTT	chr15	48805535	CTTTTT	CTCTTTTTT	1119463	ExcessHet	0	none	0.002088	0	102	0.002088
chr15-048805535-CTTTTT-CTCTTTTTTT	chr15	48805535	CTTTTT	CTCTTTTTTT	1119463	ExcessHet	0	none	1.6699999999999994e-4	0	102	1.6699999999999994e-4
chr15-048805535-CTTTTT-CTCTTTTTTTT	chr15	48805535	CTTTTT	CTCTTTTTTTT	1119463	ExcessHet	0	none	9e-6	0	102	9e-6
chr15-048805535-CTTTTT-CTCTTTTTTTTT	chr15	48805535	CTTTTT	CTCTTTTTTTTT	1119463	ExcessHet	0	none	0	0	102	1e-6
chr15-048805535-CTTTTT-CTCTTTTTTTTTT	chr15	48805535	CTTTTT	CTCTTTTTTTTTT	1119463	ExcessHet	0	none	0	0	102	1e-6
chr15-048805535-CTTTTT-CTT	chr15	48805535	CTTTTT	CTT	1119463	ExcessHet	0	none	0.002238	1	102	0.002238
chr15-048805535-CTTTTT-CTTT	chr15	48805535	CTTTTT	CTTT	1119463	ExcessHet	0	none	0.01560299999999999	4	102	0.01560299999999999
chr15-048805535-CTTTTT-CTTTT	chr15	48805535	CTTTTT	CTTTT	1119463	ExcessHet	0	none	0.1279	10	102	0.1279
chr15-048805535-CTTTTT-CTTTTTT	chr15	48805535	CTTTTT	CTTTTTT	1119463	ExcessHet	0	none	0.13088300000000003	10	102	0.13088300000000003
chr15-048805535-CTTTTT-CTTTTTTT	chr15	48805535	CTTTTT	CTTTTTTT	1119463	ExcessHet	0	none	0.01726100000000001	2	102	0.01726100000000001
chr15-048805535-CTTTTT-CTTTTTTTT	chr15	48805535	CTTTTT	CTTTTTTTT	1119463	ExcessHet	0	none	0.00139799999999999	0	102	0.00139799999999999
chr15-048805535-CTTTTT-CTTTTTTTTT	chr15	48805535	CTTTTT	CTTTTTTTTT	1119463	ExcessHet	0	none	7.099999999999998e-5	0	102	7.099999999999998e-5
chr15-048805535-CTTTTT-CTTTTTTTTTT	chr15	48805535	CTTTTT	CTTTTTTTTTT	1119463	ExcessHet	0	none	9e-6	0	102	9e-6
chr15-048805535-CTTTTT-CTTTTTTTTTTTT	chr15	48805535	CTTTTT	CTTTTTTTTTTTT	1119463	ExcessHet	0	none	0	0	102	1e-6
chr15-048805535-CTTTTT-CTTTTTTTTTTTTTT	chr15	48805535	CTTTTT	CTTTTTTTTTTTTTT	1119463	ExcessHet	0	none	0	0	102	1e-6
chr15-048805535-CTTTTT-TTTTTT	chr15	48805535	CTTTTT	TTTTTT	1119463	ExcessHet	0	none	2.2999999999999995e-4	0	102	2.2999999999999995e-4
chr15-048805536-T-*	chr15	48805536	T	*	2475149.97	ExcessHet	0	none	0.096369	11	108	0.096369
chr15-048805536-T-TC	chr15	48805536	T	TC	2475149.97	ExcessHet	0.46205	nfe	0.3062889999999995	43	108	0.46205
chr15-048805537-T-*	chr15	48805537	T	*	473486	ExcessHet	0	none	0.01056699999999999	5	78	0.01056699999999999
chr15-048805537-T-C	chr15	48805537	T	C	473486	ExcessHet	0.25092	afr	0.16689	15	78	0.25092
chr15-048805537-T-TC	chr15	48805537	T	TC	473486	ExcessHet	5.44e-6	nfe	0	0	78	5.44e-6
chr15-048805538-T-*	chr15	48805538	T	*	30925	PASS	0	none	0.00152599999999999	1	98	0.00152599999999999
chr15-048805538-T-C	chr15	48805538	T	C	30925	PASS	0.015449	afr	0.020788	4	98	0.020788
chr15-048825229-A-C	chr15	48825229	A	C	13110	PASS	0	none	0.00986599999999998	0	0	0.00986599999999998
chr15-048825352-A-G	chr15	48825352	A	G	95717	PASS	0.33545	nfe	0.05451900000000002	0	0	0.33545
chr15-048825524-CTT-C	chr15	48825524	CTT	C	8365	PASS	0	none	0	0	0	1e-6
chr15-048825524-CTT-CT	chr15	48825524	CTT	CT	8365	PASS	0	none	0.003259	0	0	0.003259
chr15-048825524-CTT-CTTT	chr15	48825524	CTT	CTTT	8365	PASS	0	none	0.002058	0	0	0.002058
chr15-048825524-CTT-CTTTT	chr15	48825524	CTT	CTTTT	8365	PASS	0	none	0	0	0	1e-6
chr15-048825524-CTT-TTT	chr15	48825524	CTT	TTT	8365	PASS	0	none	0	0	0	1e-6
chr15-048825568-T-C	chr15	48825568	T	C	59991	PASS	0.050618	nfe	0.02155900000000001	0	8	0.050618
chr15-048825890-C-T	chr15	48825890	C	T	5047282	PASS	0.4542	mid	0.4258499999999998	63	132	0.4542
chr15-048826253-CTTTTT-*	chr15	48826253	CTTTTT	*	1438917	ExcessHet	0	none	0	0	122	1e-6
chr15-048826253-CTTTTT-ATTTTT	chr15	48826253	CTTTTT	ATTTTT	1438917	ExcessHet	0	none	3.6999999999999985e-5	0	122	3.6999999999999985e-5
chr15-048826253-CTTTTT-C	chr15	48826253	CTTTTT	C	1438917	ExcessHet	3.149e-5	amr	1.6699999999999994e-4	0	122	1.6699999999999994e-4
chr15-048826253-CTTTTT-CT	chr15	48826253	CTTTTT	CT	1438917	ExcessHet	0	none	0.002765	0	122	0.002765
chr15-048826253-CTTTTT-CTT	chr15	48826253	CTTTTT	CTT	1438917	ExcessHet	0	none	0.01487599999999999	4	122	0.01487599999999999
chr15-048826253-CTTTTT-CTTT	chr15	48826253	CTTTTT	CTTT	1438917	ExcessHet	0	none	0.066279	6	122	0.066279
chr15-048826253-CTTTTT-CTTTT	chr15	48826253	CTTTTT	CTTTT	1438917	ExcessHet	0	none	0.27096499999999984	46	122	0.27096499999999984
chr15-048826253-CTTTTT-CTTTTTT	chr15	48826253	CTTTTT	CTTTTTT	1438917	ExcessHet	0	none	0.089537	7	122	0.089537
chr15-048826253-CTTTTT-CTTTTTTT	chr15	48826253	CTTTTT	CTTTTTTT	1438917	ExcessHet	0	none	0.006678	1	122	0.006678
chr15-048826253-CTTTTT-CTTTTTTTT	chr15	48826253	CTTTTT	CTTTTTTTT	1438917	ExcessHet	0	none	2.5100000000000014e-4	0	122	2.5100000000000014e-4
chr15-048826253-CTTTTT-CTTTTTTTTT	chr15	48826253	CTTTTT	CTTTTTTTTT	1438917	ExcessHet	0	none	2.2000000000000003e-5	0	122	2.2000000000000003e-5
chr15-048826253-CTTTTT-TTTTTT	chr15	48826253	CTTTTT	TTTTTT	1438917	ExcessHet	0	none	2.09e-4	0	122	2.09e-4
chr15-048826254-T-*	chr15	48826254	T	*	89	PASS	0	none	0.3402309999999993	54	110	0.3402309999999993
chr15-048826254-T-C	chr15	48826254	T	C	89	PASS	0	none	9e-6	0	110	9e-6
chr15-048834617-C-G	chr15	48834617	C	G	314	VQSRTrancheSNP99.80to99.90	0	none	0	1	134	1e-6
chr15-048834659-A-C	chr15	48834659	A	C	332198	PASS	0.16663	afr	0.02028500000000002	1	134	0.16663
chr15-048834937-G-A	chr15	48834937	G	A	4036173	PASS	0.11212	nfe	0.086427	19	134	0.11212
chr15-048843695-C-T	chr15	48843695	C	T	3926145	PASS	0.46046	mid	0.4046769999999994	59	134	0.46046
chr15-048851331-G-A	chr15	48851331	G	A	3271675	PASS	0.27336	nfe	0.227258	38	134	0.27336
chr15-048851384-A-G	chr15	48851384	A	G	683270	PASS	0.15717	amr	0.058488	7	134	0.15717
chr15-048855995-T-G	chr15	48855995	T	G	502721	PASS	0.077041	eas	0.018938	2	134	0.077041
chr15-048856113-T-C	chr15	48856113	T	C	5259	PASS	0.0034539	afr	1.0799999999999996e-4	1	134	0.0034539
chr15-048856159-C-A	chr15	48856159	C	A	2228678	PASS	0.36666	amr	0.124919	16	134	0.36666
chr15-048856159-C-T	chr15	48856159	C	T	2228678	PASS	0.0028408	sas	2.09e-4	0	134	0.0028408
chr15-048857631-C-*	chr15	48857631	C	*	6832793	PASS	0	none	0	0	132	1e-6
chr15-048857631-C-T	chr15	48857631	C	T	6832793	PASS	0.99053	eas	0.8199080000000005	112	132	0.99053
chr15-048857649-CAT-AAT	chr15	48857649	CAT	AAT	44994	VQSRTrancheINDEL95.00to96.00	0	none	9e-6	0	128	9e-6
chr15-048857649-CAT-C	chr15	48857649	CAT	C	44994	VQSRTrancheINDEL95.00to96.00	7.5422e-4	sas	0.01220099999999999	2	128	0.01220099999999999
chr15-048857649-CAT-CATAT	chr15	48857649	CAT	CATAT	44994	VQSRTrancheINDEL95.00to96.00	0	none	0.01070999999999998	0	128	0.01070999999999998
chr15-048857649-CAT-CATATAT	chr15	48857649	CAT	CATATAT	44994	VQSRTrancheINDEL95.00to96.00	0	none	9e-6	0	128	9e-6
chr15-048857649-CAT-TAT	chr15	48857649	CAT	TAT	44994	VQSRTrancheINDEL95.00to96.00	0	none	3.6000000000000035e-4	0	128	3.6000000000000035e-4
chr15-048857651-T-*	chr15	48857651	T	*	481	PASS	0	none	0.01220199999999999	2	130	0.01220199999999999
chr15-048857651-T-A	chr15	48857651	T	A	481	PASS	0	none	0	0	130	1e-6
chr15-048857651-T-C	chr15	48857651	T	C	481	PASS	1.1564e-4	afr	3.3800000000000046e-4	0	130	3.3800000000000046e-4
chr15-048876442-CAT-AAT	chr15	48876442	CAT	AAT	5182	PASS	0	none	0	0	126	1e-6
chr15-048876442-CAT-C	chr15	48876442	CAT	C	5182	PASS	0.0010815	sas	7.980000000000003e-4	1	126	0.0010815
chr15-048876442-CAT-CATAT	chr15	48876442	CAT	CATAT	5182	PASS	0	none	9e-6	0	126	9e-6
chr15-048876442-CAT-GAT	chr15	48876442	CAT	GAT	5182	PASS	0	none	0	0	126	1e-6
chr15-048876450-TATAC-T	chr15	48876450	TATAC	T	55260.97	PASS	0.068186	eas	0.007196	1	126	0.068186
chr15-048876450-TATAC-TACATAC	chr15	48876450	TATAC	TACATAC	55260.97	PASS	0	none	7.099999999999998e-5	0	126	7.099999999999998e-5
chr15-048876452-TACAC-*	chr15	48876452	TACAC	*	3399441	PASS	0	none	0.007193	1	112	0.007193
chr15-048876452-TACAC-CACAC	chr15	48876452	TACAC	CACAC	3399441	PASS	0	none	0.00122799999999999	1	112	0.00122799999999999
chr15-048876452-TACAC-T	chr15	48876452	TACAC	T	3399441	PASS	0.0046393	mid	0.007478	1	112	0.007478
chr15-048876452-TACAC-TAC	chr15	48876452	TACAC	TAC	3399441	PASS	0	none	0.5647150000000002	76	112	0.5647150000000002
chr15-048876452-TACAC-TACACAC	chr15	48876452	TACAC	TACACAC	3399441	PASS	0	none	9.400000000000004e-4	0	112	9.400000000000004e-4
chr15-048876454-C-*	chr15	48876454	C	*	23626	PASS	0	none	0.5798210000000004	80	106	0.5798210000000004
chr15-048876454-C-T	chr15	48876454	C	T	23626	PASS	0.13026	eas	0.00955599999999999	0	106	0.13026
chr15-048876456-C-*	chr15	48876456	C	*	1759	PASS	0	none	0.01442099999999999	4	102	0.01442099999999999
chr15-048876456-C-T	chr15	48876456	C	T	1759	PASS	4.1272e-4	eas	5.41e-4	1	102	5.41e-4
chr15-048876644-G-A	chr15	48876644	G	A	5628938	PASS	0.49594	mid	0.4340399999999998	58	134	0.49594
chr15-048876903-A-G	chr15	48876903	A	G	12461	PASS	0.0058206	nfe	0.003084	0	14	0.0058206
chr15-048877813-A-C	chr15	48877813	A	C	173	PASS	0	none	8.9e-5	0	8	8.9e-5
chr15-048877938-T-A	chr15	48877938	T	A	1421	PASS	9.523e-4	mid	3.6999999999999985e-5	1	134	9.523e-4
chr15-048963225-T-C	chr15	48963225	T	C	9847449	PASS	0.99659	nfe	0.9115230000000004	134	134	0.99659
chr15-048963485-A-T	chr15	48963485	A	T	12783	PASS	0.015976	nfe	0.004325	0	10	0.015976
chr15-048971741-T-G	chr15	48971741	T	G	520955	PASS	0.29466	amr	0.122956	27	134	0.29466
chr15-048971744-G-A	chr15	48971744	G	A	42262	PASS	0.10791	afr	0.007042	1	134	0.10791
chr15-048971744-G-T	chr15	48971744	G	T	42262	PASS	2.6458e-4	afr	3.6999999999999985e-5	0	134	2.6458e-4
chr15-048971754-G-A	chr15	48971754	G	A	1843608	PASS	0.79558	eas	0.40648799999999946	95	134	0.79558
chr15-048971847-GCC-CCC	chr15	48971847	GCC	CCC	40065	VQSRTrancheINDEL95.00to96.00	0	none	0	0	134	1e-6
chr15-048971847-GCC-G	chr15	48971847	GCC	G	40065	VQSRTrancheINDEL95.00to96.00	0.019222	sas	0.006215	1	134	0.019222
chr15-048971847-GCC-GC	chr15	48971847	GCC	GC	40065	VQSRTrancheINDEL95.00to96.00	0	none	9e-6	0	134	9e-6
chr15-048971847-GCC-GCCC	chr15	48971847	GCC	GCCC	40065	VQSRTrancheINDEL95.00to96.00	0	none	0	0	134	1e-6
chr15-048971848-C-*	chr15	48971848	C	*	1316	PASS	0	none	0.006267	1	134	0.006267
chr15-048971848-C-T	chr15	48971848	C	T	1316	PASS	0	none	7.099999999999998e-5	0	134	7.099999999999998e-5
chr15-048971852-C-G	chr15	48971852	C	G	25734	PASS	0	none	0	0	134	1e-6
chr15-048971852-C-T	chr15	48971852	C	T	25734	PASS	0.051416	afr	0.003855	1	134	0.051416
chr15-048971948-TAAAA-T	chr15	48971948	TAAAA	T	54473.97	PASS	0	none	0	0	132	1e-6
chr15-048971948-TAAAA-TAAA	chr15	48971948	TAAAA	TAAA	54473.97	PASS	0	none	2.09e-4	0	132	2.09e-4
chr15-048971948-TAAAA-TAAAAA	chr15	48971948	TAAAA	TAAAAA	54473.97	PASS	0	none	0.00857299999999998	1	132	0.00857299999999998
chr15-048971948-TAAAA-TAAAAAA	chr15	48971948	TAAAA	TAAAAAA	54473.97	PASS	0	none	0	0	132	1e-6
chr15-048972209-T-C	chr15	48972209	T	C	257854	PASS	0.012381	nfe	0.00898999999999999	1	134	0.012381
chr15-048972319-C-G	chr15	48972319	C	G	1761340	PASS	0.078821	nfe	0.05781900000000001	7	134	0.078821
chr15-048972452-C-G	chr15	48972452	C	G	3139162	PASS	0.18492	afr	0.109785	9	134	0.18492
chr15-048972553-G-T	chr15	48972553	G	T	62508	PASS	0.0040003	nfe	0.00204	1	134	0.0040003
chr15-048972719-G-A	chr15	48972719	G	A	66553	PASS	0.0030441	nfe	0.002892	1	134	0.0030441
chr15-048972723-C-T	chr15	48972723	C	T	176314	PASS	0.12233	afr	0.00917199999999998	1	134	0.12233
chr15-048972800-T-C	chr15	48972800	T	C	165213	PASS	0	none	0	0	134	1e-6
chr15-048972800-T-G	chr15	48972800	T	G	165213	PASS	0.12547	afr	0.00919799999999998	1	134	0.12547
chr15-048972833-ACAT-A	chr15	48972833	ACAT	A	2041332.97	PASS	0.17628	afr	0.10812000000000002	9	134	0.17628
chr15-048973105-G-A	chr15	48973105	G	A	113963	PASS	0.11813	afr	0.00917199999999998	1	134	0.11813
chr15-048991868-T-C	chr15	48991868	T	C	939620	PASS	0.69177	nfe	0.3654479999999994	0	0	0.69177
chr15-048991868-T-G	chr15	48991868	T	G	939620	PASS	0.004443	afr	0.00127299999999999	0	0	0.004443
chr15-048991876-G-A	chr15	48991876	G	A	109	PASS	0	none	0	0	2	1e-6
chr15-048991876-G-C	chr15	48991876	G	C	109	PASS	0	none	0	0	2	1e-6
chr15-048991876-G-T	chr15	48991876	G	T	109	PASS	0	none	0	0	2	1e-6
chr15-048992804-G-C	chr15	48992804	G	C	17263660	PASS	0.34549	mid	0.25874499999999984	42	134	0.34549
chr15-048992804-G-T	chr15	48992804	G	T	17263660	PASS	2.62e-6	nfe	0	0	134	2.62e-6
chr15-048995881-T-G	chr15	48995881	T	G	423161	PASS	0.56729	nfe	0.178618	0	0	0.56729
chr15-048995963-A-G	chr15	48995963	A	G	1561859	PASS	0.76439	nfe	0.48902599999999963	0	0	0.76439
chr15-048996672-T-C	chr15	48996672	T	C	14433	PASS	8.9605e-4	nfe	7.270000000000004e-4	1	134	8.9605e-4
chr15-048996683-G-C	chr15	48996683	G	C	14893445	PASS	5.4e-7	nfe	0	0	134	1e-6
chr15-048996683-G-GAC	chr15	48996683	G	GAC	14893445	PASS	0.75907	nfe	0.738264	105	134	0.75907
chr15-049000997-C-A	chr15	49000997	C	A	4450230	PASS	0.21655	nfe	0.16512700000000002	28	134	0.21655
chr15-049000997-C-G	chr15	49000997	C	G	4450230	PASS	0	none	0	0	134	1e-6
chr15-049001676-C-T	chr15	49001676	C	T	201432	PASS	0.61406	nfe	0.118116	0	0	0.61406
chr15-049009096-A-C	chr15	49009096	A	C	7120709	PASS	0.63531	nfe	0.550386	95	134	0.63531
chr15-049009096-A-T	chr15	49009096	A	T	7120709	PASS	9.28e-6	nfe	0	0	134	9.28e-6
chr15-049012706-G-*	chr15	49012706	G	*	1650	PASS	0	none	0	0	54	1e-6
chr15-049012706-G-T	chr15	49012706	G	T	1650	PASS	3.48e-5	nfe	0.00142099999999999	1	54	0.00142099999999999
chr15-049016326-G-A	chr15	49016326	G	A	268954	PASS	0	none	0	0	130	1e-6
chr15-049016326-G-T	chr15	49016326	G	T	268954	PASS	0.069941	mid	0.04704800000000001	7	130	0.069941
chr15-049016441-TAC-*	chr15	49016441	TAC	*	95070	PASS	0	none	4.730000000000004e-4	0	134	4.730000000000004e-4
chr15-049016441-TAC-CAC	chr15	49016441	TAC	CAC	95070	PASS	0	none	3.6999999999999985e-5	0	134	3.6999999999999985e-5
chr15-049016441-TAC-T	chr15	49016441	TAC	T	95070	PASS	0.06285	afr	0.01522199999999999	3	134	0.06285
chr15-049016441-TAC-TACAC	chr15	49016441	TAC	TACAC	95070	PASS	0	none	4.500000000000005e-4	0	134	4.500000000000005e-4
chr15-049016443-C-*	chr15	49016443	C	*	347977	PASS	0	none	0.01484699999999999	3	116	0.01484699999999999
chr15-049016443-C-A	chr15	49016443	C	A	347977	PASS	0	none	0	0	116	1e-6
chr15-049016443-C-T	chr15	49016443	C	T	347977	PASS	0.16106	eas	0.039806	2	116	0.16106
chr15-049016482-T-A	chr15	49016482	T	A	70339	PASS	0.071978	afr	0.00439	2	134	0.071978
chr15-049019346-C-A	chr15	49019346	C	A	370	PASS	1.06e-6	nfe	0	1	134	1.06e-6
chr15-049019454-A-G	chr15	49019454	A	G	37829	PASS	0.004121	nfe	0.00204	1	134	0.004121
chr15-049019681-CTTATT-C	chr15	49019681	CTTATT	C	572.97	VQSRTrancheINDEL96.00to97.00	3.476e-5	nfe	0	1	134	3.476e-5
chr15-049019759-C-T	chr15	49019759	C	T	858	PASS	1.248e-5	nfe	2.2000000000000003e-5	1	124	2.2000000000000003e-5
chr15-049027604-CTTATT-ATTATT	chr15	49027604	CTTATT	ATTATT	20112	VQSRTrancheINDEL95.00to96.00	0	none	0	0	124	1e-6
chr15-049027604-CTTATT-C	chr15	49027604	CTTATT	C	20112	VQSRTrancheINDEL95.00to96.00	0	none	0	0	124	1e-6
chr15-049027604-CTTATT-CATTATT	chr15	49027604	CTTATT	CATTATT	20112	VQSRTrancheINDEL95.00to96.00	0	none	0	0	124	1e-6
chr15-049027604-CTTATT-CTT	chr15	49027604	CTTATT	CTT	20112	VQSRTrancheINDEL95.00to96.00	0	none	0.00875299999999999	3	124	0.00875299999999999
chr15-049027604-CTTATT-CTTTATT	chr15	49027604	CTTATT	CTTTATT	20112	VQSRTrancheINDEL95.00to96.00	0	none	6.330000000000003e-4	0	124	6.330000000000003e-4
chr15-049027604-CTTATT-CTTTTATT	chr15	49027604	CTTATT	CTTTTATT	20112	VQSRTrancheINDEL95.00to96.00	0	none	3.6999999999999985e-5	0	124	3.6999999999999985e-5
chr15-049027605-TTATTA-*	chr15	49027605	TTATTA	*	292	VQSRTrancheINDEL95.00to96.00	0	none	0.00877799999999999	3	120	0.00877799999999999
chr15-049027605-TTATTA-CTATTA	chr15	49027605	TTATTA	CTATTA	292	VQSRTrancheINDEL95.00to96.00	0	none	0	0	120	1e-6
chr15-049027605-TTATTA-T	chr15	49027605	TTATTA	T	292	VQSRTrancheINDEL95.00to96.00	4.38e-6	nfe	0	0	120	4.38e-6
chr15-049027605-TTATTA-TTTA	chr15	49027605	TTATTA	TTTA	292	VQSRTrancheINDEL95.00to96.00	0	none	3.6999999999999985e-5	0	120	3.6999999999999985e-5
chr15-049027606-TATTA-*	chr15	49027606	TATTA	*	13084	PASS	0	none	0.00890699999999999	3	116	0.00890699999999999
chr15-049027606-TATTA-GATTA	chr15	49027606	TATTA	GATTA	13084	PASS	0	none	0	0	116	1e-6
chr15-049027606-TATTA-T	chr15	49027606	TATTA	T	13084	PASS	2.9887e-4	nfe	3.160000000000005e-4	0	116	3.160000000000005e-4
chr15-049027606-TATTA-TCATTA	chr15	49027606	TATTA	TCATTA	13084	PASS	0	none	8.210000000000002e-4	0	116	8.210000000000002e-4
chr15-049027606-TATTA-TTTA	chr15	49027606	TATTA	TTTA	13084	PASS	0	none	0.00199	0	116	0.00199
chr15-049027607-ATTATTT-*	chr15	49027607	ATTATTT	*	207039	PASS	0	none	0.01032499999999999	3	58	0.01032499999999999
chr15-049027607-ATTATTT-A	chr15	49027607	ATTATTT	A	207039	PASS	0	none	0	0	58	1e-6
chr15-049027607-ATTATTT-AT	chr15	49027607	ATTATTT	AT	207039	PASS	0	none	4.04e-4	0	58	4.04e-4
chr15-049027607-ATTATTT-ATT	chr15	49027607	ATTATTT	ATT	207039	PASS	0	none	0.00142099999999999	0	58	0.00142099999999999
chr15-049027607-ATTATTT-ATTTATTT	chr15	49027607	ATTATTT	ATTTATTT	207039	PASS	0	none	0.102964	10	58	0.102964
chr15-049027607-ATTATTT-ATTTTATTT	chr15	49027607	ATTATTT	ATTTTATTT	207039	PASS	0	none	0.01014199999999999	0	58	0.01014199999999999
chr15-049027607-ATTATTT-ATTTTTATTT	chr15	49027607	ATTATTT	ATTTTTATTT	207039	PASS	0	none	9.859999999999992e-4	0	58	9.859999999999992e-4
chr15-049027607-ATTATTT-ATTTTTTATTT	chr15	49027607	ATTATTT	ATTTTTTATTT	207039	PASS	0	none	8.9e-5	0	58	8.9e-5
chr15-049027607-ATTATTT-ATTTTTTTATTT	chr15	49027607	ATTATTT	ATTTTTTTATTT	207039	PASS	0	none	9e-6	0	58	9e-6
chr15-049027607-ATTATTT-ATTTTTTTTATTT	chr15	49027607	ATTATTT	ATTTTTTTTATTT	207039	PASS	0	none	0	0	58	1e-6
chr15-049027607-ATTATTT-TTTATTT	chr15	49027607	ATTATTT	TTTATTT	207039	PASS	0	none	0.004969	0	58	0.004969
chr15-049027608-TTA-*	chr15	49027608	TTA	*	57905.97	VQSRTrancheINDEL95.00to96.00	0	none	0.002312	0	90	0.002312
chr15-049027608-TTA-T	chr15	49027608	TTA	T	57905.97	VQSRTrancheINDEL95.00to96.00	0.029845	sas	0.036488	3	90	0.036488
chr15-049027609-TA-*	chr15	49027609	TA	*	269578	VQSRTrancheINDEL95.00to96.00	0	none	0.03223000000000001	3	84	0.03223000000000001
chr15-049027609-TA-CA	chr15	49027609	TA	CA	269578	VQSRTrancheINDEL95.00to96.00	0	none	3.6999999999999985e-5	0	84	3.6999999999999985e-5
chr15-049027609-TA-T	chr15	49027609	TA	T	269578	VQSRTrancheINDEL95.00to96.00	0.20342	sas	0.13976900000000003	21	84	0.20342
chr15-049027610-ATTT-*	chr15	49027610	ATTT	*	3634910	PASS	0	none	0.157235	23	94	0.157235
chr15-049027610-ATTT-A	chr15	49027610	ATTT	A	3634910	PASS	2.522e-4	amr	1.27e-4	0	94	2.522e-4
chr15-049027610-ATTT-AT	chr15	49027610	ATTT	AT	3634910	PASS	0	none	0.00244	0	94	0.00244
chr15-049027610-ATTT-ATT	chr15	49027610	ATTT	ATT	3634910	PASS	0	none	0.02693400000000001	5	94	0.02693400000000001
chr15-049027610-ATTT-ATTTT	chr15	49027610	ATTT	ATTTT	3634910	PASS	0	none	0.00956499999999999	3	94	0.00956499999999999
chr15-049027610-ATTT-ATTTTT	chr15	49027610	ATTT	ATTTTT	3634910	PASS	0	none	1.27e-4	0	94	1.27e-4
chr15-049027610-ATTT-TTTT	chr15	49027610	ATTT	TTTT	3634910	PASS	0	none	0.4940549999999994	46	94	0.4940549999999994
chr15-049027611-T-*	chr15	49027611	T	*	7579	PASS	0	none	0.030342	6	92	0.030342
chr15-049027611-T-A	chr15	49027611	T	A	7579	PASS	0.0019761	afr	0.00123299999999999	0	92	0.0019761
chr15-049027613-T-*	chr15	49027613	T	*	1528	PASS	0	none	1.27e-4	0	118	1.27e-4
chr15-049027613-T-A	chr15	49027613	T	A	1528	PASS	5.0469e-4	nfe	1.47e-4	1	118	5.0469e-4
chr15-049027613-T-TC	chr15	49027613	T	TC	1528	PASS	0	none	0	0	118	1e-6
chr15-049028073-T-A	chr15	49028073	T	A	701380	PASS	0.1687	eas	0.03681600000000002	6	134	0.1687
chr15-049028192-A-*	chr15	49028192	A	*	249061	PASS	0	none	0	0	134	1e-6
chr15-049028192-A-G	chr15	49028192	A	G	249061	PASS	0.017592	nfe	0.01039799999999999	1	134	0.017592
chr15-049028224-C-T	chr15	49028224	C	T	263140	PASS	0.018796	nfe	0.01262299999999999	1	134	0.018796
chr15-049028783-C-T	chr15	49028783	C	T	117021	PASS	0.0094684	sas	0.00815799999999999	1	134	0.0094684
chr15-049032884-G-A	chr15	49032884	G	A	528122	PASS	0.14025	eas	0.04443800000000002	2	134	0.14025
chr15-049032884-G-T	chr15	49032884	G	T	528122	PASS	4.62e-5	nfe	1.27e-4	0	134	1.27e-4
chr15-049033092-A-C	chr15	49033092	A	C	14269621	PASS	0.63493	nfe	0.5718460000000003	94	134	0.63493
chr15-049033107-TA-AA	chr15	49033107	TA	AA	121772	ExcessHet	0	none	8.920000000000005e-4	0	126	8.920000000000005e-4
chr15-049033107-TA-T	chr15	49033107	TA	T	121772	ExcessHet	5.9624e-4	amr	0.006834	0	126	0.006834
chr15-049033107-TA-TAA	chr15	49033107	TA	TAA	121772	ExcessHet	0	none	0.068776	4	126	0.068776
chr15-049033107-TA-TAAA	chr15	49033107	TA	TAAA	121772	ExcessHet	0	none	4.500000000000005e-4	0	126	4.500000000000005e-4
chr15-049033107-TA-TAAAA	chr15	49033107	TA	TAAAA	121772	ExcessHet	0	none	0	0	126	1e-6
chr15-049037272-CAAAAAAAAAAAAAAAAAAA-*	chr15	49037272	CAAAAAAAAAAAAAAAAAAA	*	932787.97	VQSRTrancheINDEL99.00to99.50	0	none	0	0	0	1e-6
chr15-049037272-CAAAAAAAAAAAAAAAAAAA-C	chr15	49037272	CAAAAAAAAAAAAAAAAAAA	C	932787.97	VQSRTrancheINDEL99.00to99.50	0	none	3.6999999999999985e-5	0	0	3.6999999999999985e-5
chr15-049037272-CAAAAAAAAAAAAAAAAAAA-CA	chr15	49037272	CAAAAAAAAAAAAAAAAAAA	CA	932787.97	VQSRTrancheINDEL99.00to99.50	0	none	2.08e-4	0	0	2.08e-4
chr15-049037272-CAAAAAAAAAAAAAAAAAAA-CAA	chr15	49037272	CAAAAAAAAAAAAAAAAAAA	CAA	932787.97	VQSRTrancheINDEL99.00to99.50	0	none	0.00124899999999999	0	0	0.00124899999999999
chr15-049037272-CAAAAAAAAAAAAAAAAAAA-CAAA	chr15	49037272	CAAAAAAAAAAAAAAAAAAA	CAAA	932787.97	VQSRTrancheINDEL99.00to99.50	0	none	0.004553	0	0	0.004553
chr15-049037272-CAAAAAAAAAAAAAAAAAAA-CAAAA	chr15	49037272	CAAAAAAAAAAAAAAAAAAA	CAAAA	932787.97	VQSRTrancheINDEL99.00to99.50	0	none	0.02044800000000001	0	0	0.02044800000000001
chr15-049037272-CAAAAAAAAAAAAAAAAAAA-CAAAAA	chr15	49037272	CAAAAAAAAAAAAAAAAAAA	CAAAAA	932787.97	VQSRTrancheINDEL99.00to99.50	0	none	0.00185999999999999	0	0	0.00185999999999999
chr15-049037272-CAAAAAAAAAAAAAAAAAAA-CAAAAAA	chr15	49037272	CAAAAAAAAAAAAAAAAAAA	CAAAAAA	932787.97	VQSRTrancheINDEL99.00to99.50	0	none	1.47e-4	0	0	1.47e-4
chr15-049037272-CAAAAAAAAAAAAAAAAAAA-CAAAAAAAA	chr15	49037272	CAAAAAAAAAAAAAAAAAAA	CAAAAAAAA	932787.97	VQSRTrancheINDEL99.00to99.50	0	none	8.9e-5	0	0	8.9e-5
chr15-049037272-CAAAAAAAAAAAAAAAAAAA-CAAAAAAAAA	chr15	49037272	CAAAAAAAAAAAAAAAAAAA	CAAAAAAAAA	932787.97	VQSRTrancheINDEL99.00to99.50	0	none	1.6699999999999994e-4	0	0	1.6699999999999994e-4
chr15-049037272-CAAAAAAAAAAAAAAAAAAA-CAAAAAAAAAA	chr15	49037272	CAAAAAAAAAAAAAAAAAAA	CAAAAAAAAAA	932787.97	VQSRTrancheINDEL99.00to99.50	0	none	0.00119999999999999	0	0	0.00119999999999999
chr15-049037272-CAAAAAAAAAAAAAAAAAAA-CAAAAAAAAAAA	chr15	49037272	CAAAAAAAAAAAAAAAAAAA	CAAAAAAAAAAA	932787.97	VQSRTrancheINDEL99.00to99.50	0	none	0.005038	0	0	0.005038
chr15-049037272-CAAAAAAAAAAAAAAAAAAA-CAAAAAAAAAAAA	chr15	49037272	CAAAAAAAAAAAAAAAAAAA	CAAAAAAAAAAAA	932787.97	VQSRTrancheINDEL99.00to99.50	0	none	0.015665	0	0	0.015665
chr15-049037272-CAAAAAAAAAAAAAAAAAAA-CAAAAAAAAAAAAA	chr15	49037272	CAAAAAAAAAAAAAAAAAAA	CAAAAAAAAAAAAA	932787.97	VQSRTrancheINDEL99.00to99.50	0	none	0.039814	0	0	0.039814
chr15-049037272-CAAAAAAAAAAAAAAAAAAA-CAAAAAAAAAAAAAA	chr15	49037272	CAAAAAAAAAAAAAAAAAAA	CAAAAAAAAAAAAAA	932787.97	VQSRTrancheINDEL99.00to99.50	0	none	0.073985	0	0	0.073985
chr15-049037272-CAAAAAAAAAAAAAAAAAAA-CAAAAAAAAAAAAAAA	chr15	49037272	CAAAAAAAAAAAAAAAAAAA	CAAAAAAAAAAAAAAA	932787.97	VQSRTrancheINDEL99.00to99.50	0	none	0.07011500000000001	0	0	0.07011500000000001
chr15-049037272-CAAAAAAAAAAAAAAAAAAA-CAAAAAAAAAAAAAAAA	chr15	49037272	CAAAAAAAAAAAAAAAAAAA	CAAAAAAAAAAAAAAAA	932787.97	VQSRTrancheINDEL99.00to99.50	0	none	0.02556400000000001	0	0	0.02556400000000001
chr15-049037272-CAAAAAAAAAAAAAAAAAAA-CAAAAAAAAAAAAAAAAA	chr15	49037272	CAAAAAAAAAAAAAAAAAAA	CAAAAAAAAAAAAAAAAA	932787.97	VQSRTrancheINDEL99.00to99.50	0	none	0.006167	0	0	0.006167
chr15-049037272-CAAAAAAAAAAAAAAAAAAA-CAAAAAAAAAAAAAAAAAA	chr15	49037272	CAAAAAAAAAAAAAAAAAAA	CAAAAAAAAAAAAAAAAAA	932787.97	VQSRTrancheINDEL99.00to99.50	0	none	0.003739	0	0	0.003739
chr15-049037272-CAAAAAAAAAAAAAAAAAAA-CAAAAAAAAAAAAAAAAAAAA	chr15	49037272	CAAAAAAAAAAAAAAAAAAA	CAAAAAAAAAAAAAAAAAAAA	932787.97	VQSRTrancheINDEL99.00to99.50	0	none	9.370000000000004e-4	0	0	9.370000000000004e-4
chr15-049037272-CAAAAAAAAAAAAAAAAAAA-CAAAAAAAAAAAAAAAAAAAAA	chr15	49037272	CAAAAAAAAAAAAAAAAAAA	CAAAAAAAAAAAAAAAAAAAAA	932787.97	VQSRTrancheINDEL99.00to99.50	0	none	7.480000000000004e-4	0	0	7.480000000000004e-4
chr15-049037272-CAAAAAAAAAAAAAAAAAAA-CAAAAAAAAAAAAAAAAAAAAAA	chr15	49037272	CAAAAAAAAAAAAAAAAAAA	CAAAAAAAAAAAAAAAAAAAAAA	932787.97	VQSRTrancheINDEL99.00to99.50	0	none	2.08e-4	0	0	2.08e-4
chr15-049037272-CAAAAAAAAAAAAAAAAAAA-CAAAAAAAAAAAAAAAAAAAAAAA	chr15	49037272	CAAAAAAAAAAAAAAAAAAA	CAAAAAAAAAAAAAAAAAAAAAAA	932787.97	VQSRTrancheINDEL99.00to99.50	0	none	8.9e-5	0	0	8.9e-5
chr15-049037272-CAAAAAAAAAAAAAAAAAAA-CAAAAAAAAAAAAAAAAAAAAAAAA	chr15	49037272	CAAAAAAAAAAAAAAAAAAA	CAAAAAAAAAAAAAAAAAAAAAAAA	932787.97	VQSRTrancheINDEL99.00to99.50	0	none	0	0	0	1e-6
chr15-049037272-CAAAAAAAAAAAAAAAAAAA-CAAAAAAAAAAAAAAAAAAAAAAAAAA	chr15	49037272	CAAAAAAAAAAAAAAAAAAA	CAAAAAAAAAAAAAAAAAAAAAAAAAA	932787.97	VQSRTrancheINDEL99.00to99.50	0	none	9e-6	0	0	9e-6
chr15-049037305-GT-*	chr15	49037305	GT	*	3446	VQSRTrancheINDEL95.00to96.00	0	none	5.2999999999999994e-5	0	2	5.2999999999999994e-5
chr15-049037305-GT-AT	chr15	49037305	GT	AT	3446	VQSRTrancheINDEL95.00to96.00	0	none	2.2000000000000003e-5	0	2	2.2000000000000003e-5
chr15-049037305-GT-CT	chr15	49037305	GT	CT	3446	VQSRTrancheINDEL95.00to96.00	0	none	0	0	2	1e-6
chr15-049037305-GT-G	chr15	49037305	GT	G	3446	VQSRTrancheINDEL95.00to96.00	0	none	9e-6	0	2	9e-6
chr15-049037305-GT-TT	chr15	49037305	GT	TT	3446	VQSRTrancheINDEL95.00to96.00	0	none	0.0020830000000000002	0	2	0.0020830000000000002
chr15-049037311-G-T	chr15	49037311	G	T	29971	VQSRTrancheSNP99.80to99.90	0.073164	sas	0.01485299999999998	0	2	0.073164
chr15-049046221-G-A	chr15	49046221	G	A	60023	PASS	0.0042284	nfe	0.002515	1	134	0.0042284
chr15-049046603-G-A	chr15	49046603	G	A	53990	PASS	0.14093	amr	0.00891199999999999	3	134	0.14093
chr15-049102895-A-G	chr15	49102895	A	G	159136	PASS	0.77045	nfe	0.10866400000000002	0	0	0.77045
chr15-049103053-G-A	chr15	49103053	G	A	13010	PASS	0.13628	nfe	0.009035	0	0	0.13628
chr15-049123710-C-G	chr15	49123710	C	G	3861	PASS	0	none	0.003309	0	0	0.003309
chr15-049124265-C-A	chr15	49124265	C	A	60745	PASS	0	none	3.6999999999999985e-5	0	0	3.6999999999999985e-5
chr15-049124265-C-G	chr15	49124265	C	G	60745	PASS	0.45437	nfe	0.04321300000000001	0	0	0.45437
chr15-049124265-C-T	chr15	49124265	C	T	60745	PASS	0	none	0	0	0	1e-6
chr15-049127465-C-T	chr15	49127465	C	T	4267	PASS	0.0048024	nfe	0.00161399999999999	0	0	0.0048024
chr15-049128188-CA-*	chr15	49128188	CA	*	33109	PASS	0	none	0.00214	0	130	0.00214
chr15-049128188-CA-AA	chr15	49128188	CA	AA	33109	PASS	0	none	0.00171799999999999	0	130	0.00171799999999999
chr15-049128188-CA-C	chr15	49128188	CA	C	33109	PASS	0.0030012	nfe	0.01561599999999999	1	130	0.01561599999999999
chr15-049128188-CA-CAA	chr15	49128188	CA	CAA	33109	PASS	0	none	0.005442	0	130	0.005442
chr15-049128188-CA-CAAA	chr15	49128188	CA	CAAA	33109	PASS	0	none	9e-6	0	130	9e-6
chr15-049128188-CA-CAAAAAAAA	chr15	49128188	CA	CAAAAAAAA	33109	PASS	0	none	0	0	130	1e-6
chr15-049128188-CA-CAAAAAAAAAAA	chr15	49128188	CA	CAAAAAAAAAAA	33109	PASS	0	none	0	0	130	1e-6
chr15-049128619-A-G	chr15	49128619	A	G	1834830	PASS	0.26618000000000003	mid	0.190819	32	132	0.26618000000000003
chr15-049129364-GTAT-ATAT	chr15	49129364	GTAT	ATAT	520011	PASS	0	none	0	0	112	1e-6
chr15-049129364-GTAT-G	chr15	49129364	GTAT	G	520011	PASS	0.15336	eas	0.06396000000000002	6	112	0.15336
chr15-049129364-GTAT-TTAT	chr15	49129364	GTAT	TTAT	520011	PASS	0	none	9e-6	0	112	9e-6
chr15-049129671-T-G	chr15	49129671	T	G	3559354	PASS	0.70622	eas	0.5675050000000003	72	128	0.70622
chr15-049130688-T-G	chr15	49130688	T	G	3382310	PASS	0.35632	nfe	0.27148499999999987	50	134	0.35632
chr15-049130901-C-*	chr15	49130901	C	*	4693178	PASS	0	none	2.2000000000000003e-5	0	134	2.2000000000000003e-5
chr15-049130901-C-T	chr15	49130901	C	T	4693178	PASS	0.68976	eas	0.5882740000000005	74	134	0.68976
chr15-049133851-G-A	chr15	49133851	G	A	5764861	PASS	0.35655	nfe	0.2690289999999997	50	134	0.35655
chr15-049134257-C-A	chr15	49134257	C	A	115443	PASS	0.063551	afr	0.004314	1	134	0.063551
chr15-049137100-CTTTT-ATTTT	chr15	49137100	CTTTT	ATTTT	8337	PASS	0	none	0	0	132	1e-6
chr15-049137100-CTTTT-C	chr15	49137100	CTTTT	C	8337	PASS	1.99e-6	nfe	9e-6	0	132	9e-6
chr15-049137100-CTTTT-CTTT	chr15	49137100	CTTTT	CTTT	8337	PASS	0	none	0.003829	1	132	0.003829
chr15-049137100-CTTTT-CTTTTT	chr15	49137100	CTTTT	CTTTTT	8337	PASS	0	none	0.00101199999999999	0	132	0.00101199999999999
chr15-049137100-CTTTT-CTTTTTTTT	chr15	49137100	CTTTT	CTTTTTTTT	8337	PASS	0	none	2.2000000000000003e-5	0	132	2.2000000000000003e-5
chr15-049137100-CTTTT-CTTTTTTTTTT	chr15	49137100	CTTTT	CTTTTTTTTTT	8337	PASS	0	none	0	0	132	1e-6
chr15-049137101-T-*	chr15	49137101	T	*	943	PASS	0	none	0.003879	1	124	0.003879
chr15-049137101-T-A	chr15	49137101	T	A	943	PASS	0	none	9e-6	0	124	9e-6
chr15-049137213-A-G	chr15	49137213	A	G	4364918	PASS	0.2686	mid	0.192258	33	134	0.2686
chr15-049137667-C-T	chr15	49137667	C	T	3390	PASS	5.9736e-4	mid	3.160000000000005e-4	1	118	5.9736e-4
chr15-049139242-C-T	chr15	49139242	C	T	1068	PASS	2.296e-4	nfe	8.9e-5	0	32	2.296e-4
chr15-049139499-C-T	chr15	49139499	C	T	2134	PASS	3.717e-5	nfe	3.6999999999999985e-5	1	134	3.717e-5
chr15-049144922-TA-T	chr15	49144922	TA	T	206280.97	PASS	1.34e-6	nfe	0	0	134	1.34e-6
chr15-049144922-TA-TAA	chr15	49144922	TA	TAA	206280.97	PASS	0	none	0.02041700000000001	5	134	0.02041700000000001
chr15-049155591-G-A	chr15	49155591	G	A	6633	PASS	3.983e-5	afr	0	0	134	3.983e-5
chr15-049155591-G-C	chr15	49155591	G	C	6633	PASS	0.0039221	amr	2.2000000000000003e-5	1	134	0.0039221
chr15-049155591-G-T	chr15	49155591	G	T	6633	PASS	6.4802e-4	sas	2.2000000000000003e-5	0	134	6.4802e-4
chr15-049155815-C-A	chr15	49155815	C	A	4834037	PASS	0.35496	nfe	0.2651959999999995	50	134	0.35496
chr15-049156711-C-T	chr15	49156711	C	T	506486	PASS	0.13681	eas	0.04403100000000002	4	84	0.13681
chr15-049156901-A-T	chr15	49156901	A	T	1274171	PASS	0.25333	mid	0.16724600000000003	0	2	0.25333
chr15-049158747-C-T	chr15	49158747	C	T	10717	PASS	0	none	0.00797299999999998	0	0	0.00797299999999998
chr15-049161821-C-T	chr15	49161821	C	T	318632	PASS	0.50083	eas	0.12660800000000005	0	0	0.50083
chr15-049169895-A-G	chr15	49169895	A	G	223099	PASS	0.17178	nfe	0.08433600000000001	3	6	0.17178
chr15-049170441-G-A	chr15	49170441	G	A	899802	PASS	0.14582	eas	0.05015000000000002	4	134	0.14582
chr15-049170686-ACTC-*	chr15	49170686	ACTC	*	1464260.97	PASS	0	none	0	0	128	1e-6
chr15-049170686-ACTC-A	chr15	49170686	ACTC	A	1464260.97	PASS	0.46308	eas	0.23364	35	128	0.46308
chr15-049170688-TCC-*	chr15	49170688	TCC	*	2473.97	PASS	0	none	0.23364	35	128	0.23364
chr15-049170688-TCC-T	chr15	49170688	TCC	T	2473.97	PASS	3.3359e-4	nfe	7.099999999999998e-5	0	128	3.3359e-4
chr15-049170688-TCC-TC	chr15	49170688	TCC	TC	2473.97	PASS	0	none	0	0	128	1e-6
chr15-049177729-A-G	chr15	49177729	A	G	3091	PASS	0.0010361	nfe	3.6000000000000035e-4	1	132	0.0010361
chr15-049178250-C-CTG	chr15	49178250	C	CTG	11949	PASS	0	none	0.00514	0	0	0.00514
chr15-049178250-C-G	chr15	49178250	C	G	11949	PASS	0	none	5.2999999999999994e-5	0	0	5.2999999999999994e-5
chr15-049178378-CATAT-C	chr15	49178378	CATAT	C	702112	PASS	0	none	0	0	0	1e-6
chr15-049178378-CATAT-CAT	chr15	49178378	CATAT	CAT	702112	PASS	0	none	0.01445999999999999	0	0	0.01445999999999999
chr15-049178378-CATAT-CATATAT	chr15	49178378	CATAT	CATATAT	702112	PASS	0	none	0.12133000000000002	0	0	0.12133000000000002
chr15-049178378-CATAT-CATATATAT	chr15	49178378	CATAT	CATATATAT	702112	PASS	0	none	0.05039300000000001	0	0	0.05039300000000001
chr15-049178378-CATAT-CATATATATAT	chr15	49178378	CATAT	CATATATATAT	702112	PASS	0	none	0.00183499999999999	0	0	0.00183499999999999
chr15-049178378-CATAT-CATATATATATAT	chr15	49178378	CATAT	CATATATATATAT	702112	PASS	0	none	2.2000000000000003e-5	0	0	2.2000000000000003e-5
chr15-049178378-CATAT-CATATATATATATAT	chr15	49178378	CATAT	CATATATATATATAT	702112	PASS	0	none	0	0	0	1e-6
chr15-049178378-CATAT-TATAT	chr15	49178378	CATAT	TATAT	702112	PASS	0	none	0	0	0	1e-6
chr15-049178673-C-T	chr15	49178673	C	T	347219	PASS	0.50871	amr	0.12537600000000002	0	0	0.50871
chr15-049194088-G-A	chr15	49194088	G	A	13983	PASS	0.1167	nfe	0.00989199999999998	0	0	0.1167
chr15-049201053-AGTGTGTGTGTGTGTGT-*	chr15	49201053	AGTGTGTGTGTGTGTGT	*	2717526	ExcessHet	0	none	0	0	122	1e-6
chr15-049201053-AGTGTGTGTGTGTGTGT-A	chr15	49201053	AGTGTGTGTGTGTGTGT	A	2717526	ExcessHet	6.66e-5	sas	2.2000000000000003e-5	0	122	6.66e-5
chr15-049201053-AGTGTGTGTGTGTGTGT-AGTGT	chr15	49201053	AGTGTGTGTGTGTGTGT	AGTGT	2717526	ExcessHet	0	none	1.0799999999999996e-4	0	122	1.0799999999999996e-4
chr15-049201053-AGTGTGTGTGTGTGTGT-AGTGTGT	chr15	49201053	AGTGTGTGTGTGTGTGT	AGTGTGT	2717526	ExcessHet	0	none	3.6999999999999985e-5	0	122	3.6999999999999985e-5
chr15-049201053-AGTGTGTGTGTGTGTGT-AGTGTGTGT	chr15	49201053	AGTGTGTGTGTGTGTGT	AGTGTGTGT	2717526	ExcessHet	0	none	3.6000000000000035e-4	0	122	3.6000000000000035e-4
chr15-049201053-AGTGTGTGTGTGTGTGT-AGTGTGTGTGT	chr15	49201053	AGTGTGTGTGTGTGTGT	AGTGTGTGTGT	2717526	ExcessHet	0	none	0.006678	2	122	0.006678
chr15-049201053-AGTGTGTGTGTGTGTGT-AGTGTGTGTGTGT	chr15	49201053	AGTGTGTGTGTGTGTGT	AGTGTGTGTGTGT	2717526	ExcessHet	0	none	0.06373700000000003	11	122	0.06373700000000003
chr15-049201053-AGTGTGTGTGTGTGTGT-AGTGTGTGTGTGTGT	chr15	49201053	AGTGTGTGTGTGTGTGT	AGTGTGTGTGTGTGT	2717526	ExcessHet	0	none	0.16378	28	122	0.16378
chr15-049201053-AGTGTGTGTGTGTGTGT-AGTGTGTGTGTGTGTGTGT	chr15	49201053	AGTGTGTGTGTGTGTGT	AGTGTGTGTGTGTGTGTGT	2717526	ExcessHet	0	none	0.2549649999999996	30	122	0.2549649999999996
chr15-049201053-AGTGTGTGTGTGTGTGT-AGTGTGTGTGTGTGTGTGTGT	chr15	49201053	AGTGTGTGTGTGTGTGT	AGTGTGTGTGTGTGTGTGTGT	2717526	ExcessHet	0	none	0.03861400000000002	5	122	0.03861400000000002
chr15-049201053-AGTGTGTGTGTGTGTGT-AGTGTGTGTGTGTGTGTGTGTGT	chr15	49201053	AGTGTGTGTGTGTGTGT	AGTGTGTGTGTGTGTGTGTGTGT	2717526	ExcessHet	0	none	0.002189	0	122	0.002189
chr15-049201053-AGTGTGTGTGTGTGTGT-AGTGTGTGTGTGTGTGTGTGTGTGT	chr15	49201053	AGTGTGTGTGTGTGTGT	AGTGTGTGTGTGTGTGTGTGTGTGT	2717526	ExcessHet	0	none	0.002439	0	122	0.002439
chr15-049201053-AGTGTGTGTGTGTGTGT-AGTGTGTGTGTGTGTGTGTGTGTGTGT	chr15	49201053	AGTGTGTGTGTGTGTGT	AGTGTGTGTGTGTGTGTGTGTGTGTGT	2717526	ExcessHet	0	none	3.160000000000005e-4	0	122	3.160000000000005e-4
chr15-049201053-AGTGTGTGTGTGTGTGT-AGTGTGTGTGTGTGTGTGTGTGTGTGTGT	chr15	49201053	AGTGTGTGTGTGTGTGT	AGTGTGTGTGTGTGTGTGTGTGTGTGTGT	2717526	ExcessHet	0	none	2.9400000000000004e-4	0	122	2.9400000000000004e-4
chr15-049201053-AGTGTGTGTGTGTGTGT-AGTGTGTGTGTGTGTGTGTGTGTGTGTGTGT	chr15	49201053	AGTGTGTGTGTGTGTGT	AGTGTGTGTGTGTGTGTGTGTGTGTGTGTGT	2717526	ExcessHet	0	none	1.6699999999999994e-4	0	122	1.6699999999999994e-4
chr15-049201053-AGTGTGTGTGTGTGTGT-AGTGTGTGTGTGTGTGTGTGTGTGTGTGTGTGT	chr15	49201053	AGTGTGTGTGTGTGTGT	AGTGTGTGTGTGTGTGTGTGTGTGTGTGTGTGT	2717526	ExcessHet	0	none	1.27e-4	0	122	1.27e-4
chr15-049201053-AGTGTGTGTGTGTGTGT-AGTGTGTGTGTGTGTGTGTGTGTGTGTGTGTGTGT	chr15	49201053	AGTGTGTGTGTGTGTGT	AGTGTGTGTGTGTGTGTGTGTGTGTGTGTGTGTGT	2717526	ExcessHet	0	none	0	0	122	1e-6
chr15-049201053-AGTGTGTGTGTGTGTGT-TGTGTGTGTGTGTGTGT	chr15	49201053	AGTGTGTGTGTGTGTGT	TGTGTGTGTGTGTGTGT	2717526	ExcessHet	0	none	3.6999999999999985e-5	0	122	3.6999999999999985e-5
chr15-049201055-T-*	chr15	49201055	T	*	1342.97	PASS	0	none	0.230248	39	86	0.230248
chr15-049201055-T-TGG	chr15	49201055	T	TGG	1342.97	PASS	0.001265	nfe	1.0799999999999996e-4	0	86	0.001265
chr15-049201057-T-*	chr15	49201057	T	*	121	PASS	0	none	0.08133200000000002	17	96	0.08133200000000002
chr15-049201057-T-A	chr15	49201057	T	A	121	PASS	2.39e-6	nfe	9e-6	0	96	9e-6
chr15-049201057-T-G	chr15	49201057	T	G	121	PASS	6.032e-5	nfe	3.6999999999999985e-5	0	96	6.032e-5
chr15-049217112-T-C	chr15	49217112	T	C	48996	PASS	0.006558	nfe	0.005005	1	132	0.006558
chr15-049236046-C-T	chr15	49236046	C	T	2247	PASS	9.857e-5	sas	7.099999999999998e-5	1	134	9.857e-5
chr15-049282148-G-A	chr15	49282148	G	A	70759	PASS	0.0097516	nfe	0.00539	2	134	0.0097516
chr15-049283843-A-G	chr15	49283843	A	G	40302	PASS	0.0070327	nfe	0.003043	1	134	0.0070327
chr15-049327387-C-A	chr15	49327387	C	A	177322	PASS	0	none	0.11707100000000002	0	0	0.11707100000000002
chr15-049328003-C-T	chr15	49328003	C	T	6305564	PASS	0.28524	mid	0.236052	32	134	0.28524
chr15-049328443-A-G	chr15	49328443	A	G	1011	PASS	6.395e-5	nfe	0	1	134	6.395e-5
chr15-049328774-ATTTTT-A	chr15	49328774	ATTTTT	A	4757138.97	ExcessHet	0	none	0	0	124	1e-6
chr15-049328774-ATTTTT-AT	chr15	49328774	ATTTTT	AT	4757138.97	ExcessHet	0	none	0.00101199999999999	0	124	0.00101199999999999
chr15-049328774-ATTTTT-ATT	chr15	49328774	ATTTTT	ATT	4757138.97	ExcessHet	0	none	0.023267	1	124	0.023267
chr15-049328774-ATTTTT-ATTT	chr15	49328774	ATTTTT	ATTT	4757138.97	ExcessHet	0	none	0.240006	30	124	0.240006
chr15-049328774-ATTTTT-ATTTT	chr15	49328774	ATTTTT	ATTTT	4757138.97	ExcessHet	0	none	0.44365399999999994	59	124	0.44365399999999994
chr15-049328774-ATTTTT-ATTTTTT	chr15	49328774	ATTTTT	ATTTTTT	4757138.97	ExcessHet	0	none	0.006523	1	124	0.006523
chr15-049328774-ATTTTT-ATTTTTTT	chr15	49328774	ATTTTT	ATTTTTTT	4757138.97	ExcessHet	0	none	5.2999999999999994e-5	0	124	5.2999999999999994e-5
chr15-049329017-ACT-A	chr15	49329017	ACT	A	892780.97	PASS	0.4099	amr	0.18730800000000003	7	30	0.4099
chr15-049331121-G-A	chr15	49331121	G	A	43467	PASS	0.035536	nfe	0.027202	0	0	0.035536
chr15-049331509-G-A	chr15	49331509	G	A	85588	PASS	0.061458	sas	0.01334899999999999	1	112	0.061458
chr15-049365814-C-A	chr15	49365814	C	A	18110397	PASS	0.46548	nfe	0.3902679999999999	60	134	0.46548
chr15-049365846-A-G	chr15	49365846	A	G	662552	PASS	0.02223	nfe	0.01493299999999998	2	134	0.02223
chr15-049366594-G-A	chr15	49366594	G	A	459322	PASS	0	none	9e-6	0	134	9e-6
chr15-049366594-G-C	chr15	49366594	G	C	459322	PASS	0.019531	nfe	0.01488099999999999	2	134	0.019531
chr15-049366692-G-C	chr15	49366692	G	C	7409373	PASS	0.32834	nfe	0.2746709999999993	50	134	0.32834
chr15-049366731-T-C	chr15	49366731	T	C	7329452	PASS	0.43151	afr	0.3701859999999994	58	134	0.43151
chr15-049367786-A-G	chr15	49367786	A	G	7456826	PASS	0.9727	sas	0.8774630000000005	114	118	0.9727
chr15-049367830-C-A	chr15	49367830	C	A	300	PASS	1.3708e-4	eas	4.490000000000005e-4	0	40	4.490000000000005e-4
chr15-049367845-C-A	chr15	49367845	C	A	1825	PASS	0.0016395	nfe	0.002308	0	24	0.002308
chr15-049367856-CT-*	chr15	49367856	CT	*	998	PASS	0	none	0	0	8	1e-6
chr15-049367856-CT-AT	chr15	49367856	CT	AT	998	PASS	0	none	0.00117699999999999	0	8	0.00117699999999999
chr15-049367856-CT-C	chr15	49367856	CT	C	998	PASS	0	none	2.2000000000000003e-5	0	8	2.2000000000000003e-5
chr15-049367856-CT-TT	chr15	49367856	CT	TT	998	PASS	0	none	0	0	8	1e-6
chr15-049367866-GAAAAA-*	chr15	49367866	GAAAAA	*	151499	PASS	0	none	3.590000000000004e-4	0	0	3.590000000000004e-4
chr15-049367866-GAAAAA-AAAAAA	chr15	49367866	GAAAAA	AAAAAA	151499	PASS	0	none	0.005704	0	0	0.005704
chr15-049367866-GAAAAA-CAAAAA	chr15	49367866	GAAAAA	CAAAAA	151499	PASS	0	none	2.93e-4	0	0	2.93e-4
chr15-049367866-GAAAAA-G	chr15	49367866	GAAAAA	G	151499	PASS	0	none	0	0	0	1e-6
chr15-049367866-GAAAAA-GA	chr15	49367866	GAAAAA	GA	151499	PASS	0	none	9e-6	0	0	9e-6
chr15-049367866-GAAAAA-GAA	chr15	49367866	GAAAAA	GAA	151499	PASS	0	none	0.00134599999999999	0	0	0.00134599999999999
chr15-049367866-GAAAAA-GAAA	chr15	49367866	GAAAAA	GAAA	151499	PASS	0	none	0.01307299999999998	0	0	0.01307299999999998
chr15-049367866-GAAAAA-GAAAA	chr15	49367866	GAAAAA	GAAAA	151499	PASS	0	none	0.058462	0	0	0.058462
chr15-049367866-GAAAAA-GAAAAAA	chr15	49367866	GAAAAA	GAAAAAA	151499	PASS	0	none	0.02670000000000001	0	0	0.02670000000000001
chr15-049367866-GAAAAA-GAAAAAAA	chr15	49367866	GAAAAA	GAAAAAAA	151499	PASS	0	none	0.003815	0	0	0.003815
chr15-049367866-GAAAAA-GAAAAAAAA	chr15	49367866	GAAAAA	GAAAAAAAA	151499	PASS	0	none	2.2899999999999996e-4	0	0	2.2899999999999996e-4
chr15-049367866-GAAAAA-TAAAAA	chr15	49367866	GAAAAA	TAAAAA	151499	PASS	0	none	0.00127299999999999	0	0	0.00127299999999999
chr15-049367867-A-*	chr15	49367867	A	*	873	PASS	0	none	0.073327	0	18	0.073327
chr15-049367867-A-AAT	chr15	49367867	A	AAT	873	PASS	0	none	9e-6	0	18	9e-6
chr15-049367867-A-C	chr15	49367867	A	C	873	PASS	0	none	0	0	18	1e-6
chr15-049367867-A-T	chr15	49367867	A	T	873	PASS	0	none	1.27e-4	0	18	1.27e-4
chr15-049367868-A-*	chr15	49367868	A	*	75	PASS	0	none	0.01693800000000002	0	28	0.01693800000000002
chr15-049367868-A-G	chr15	49367868	A	G	75	PASS	0	none	9e-6	0	28	9e-6
chr15-049367868-A-T	chr15	49367868	A	T	75	PASS	0	none	0	0	28	1e-6
chr15-049367881-AAATGAAG-A	chr15	49367881	AAATGAAG	A	19510	PASS	0	none	2.2000000000000003e-5	0	56	2.2000000000000003e-5
chr15-049367881-AAATGAAG-AAACAATGAAG	chr15	49367881	AAATGAAG	AAACAATGAAG	19510	PASS	0	none	9e-6	0	56	9e-6
chr15-049367881-AAATGAAG-AACAATGAAG	chr15	49367881	AAATGAAG	AACAATGAAG	19510	PASS	0	none	3.590000000000004e-4	0	56	3.590000000000004e-4
chr15-049367881-AAATGAAG-ACAATGAAG	chr15	49367881	AAATGAAG	ACAATGAAG	19510	PASS	0	none	0.00543	0	56	0.00543
chr15-049367881-AAATGAAG-CAATGAAG	chr15	49367881	AAATGAAG	CAATGAAG	19510	PASS	0	none	0.002685	0	56	0.002685
chr15-049371208-G-A	chr15	49371208	G	A	2619024	PASS	0.42787	afr	0.3701049999999994	60	134	0.42787
chr15-049371208-G-T	chr15	49371208	G	T	2619024	PASS	0	none	0	0	134	1e-6
chr15-049396136-T-C	chr15	49396136	T	C	6746026	PASS	0.73725	afr	0.43424099999999993	0	0	0.73725
chr15-049396136-T-G	chr15	49396136	T	G	6746026	PASS	0	none	9e-6	0	0	9e-6
chr15-049396139-T-A	chr15	49396139	T	A	14405	VQSRTrancheSNP99.90to99.95	2.4628e-4	nfe	3.6999999999999985e-5	0	0	2.4628e-4
chr15-049396139-T-G	chr15	49396139	T	G	14405	VQSRTrancheSNP99.90to99.95	0.0010268	nfe	5.160000000000003e-4	0	0	0.0010268
chr15-049396465-C-T	chr15	49396465	C	T	1936080	PASS	0.71131	nfe	0.4103979999999997	0	0	0.71131
chr15-049422632-G-C	chr15	49422632	G	C	441246	PASS	0.11597	sas	0.02764600000000002	1	134	0.11597
chr15-049423932-T-A	chr15	49423932	T	A	1110	PASS	0.0010913	nfe	2.08e-4	0	24	0.0010913
chr15-049424044-A-C	chr15	49424044	A	C	146817	PASS	0.12973	sas	0.025865	1	128	0.12973
chr15-049424101-A-C	chr15	49424101	A	C	3669	PASS	7.659e-4	nfe	3.3800000000000046e-4	1	134	7.659e-4
chr15-049424281-C-T	chr15	49424281	C	T	517381	PASS	0.045781	nfe	0.02929200000000002	9	134	0.045781
chr15-049424648-T-C	chr15	49424648	T	C	6758481	PASS	0.68193	amr	0.5567180000000002	76	134	0.68193
chr15-049483397-G-*	chr15	49483397	G	*	2400603	PASS	0	none	0	0	132	1e-6
chr15-049483397-G-A	chr15	49483397	G	A	2400603	PASS	0.3424	nfe	0.25446699999999955	42	132	0.3424
chr15-049484234-C-T	chr15	49484234	C	T	4205038	PASS	0.43478	amr	0.273861	36	134	0.43478
chr15-049484760-C-A	chr15	49484760	C	A	1158672	PASS	0.45506	afr	0.219487	30	120	0.45506
chr15-049484856-C-T	chr15	49484856	C	T	153434	PASS	0.27486	eas	0.05214000000000002	1	12	0.27486
chr15-049484929-A-G	chr15	49484929	A	G	158241	PASS	0.27195	afr	0.07011500000000001	0	0	0.27195
chr15-049508197-G-A	chr15	49508197	G	A	4347051	PASS	0.46699	afr	0.29243599999999953	36	134	0.46699
chr15-049508421-T-G	chr15	49508421	T	G	553529	PASS	0.21436	eas	0.05268700000000002	8	134	0.21436
chr15-049541531-T-C	chr15	49541531	T	C	1428388	PASS	0.4681	afr	0.229123	34	126	0.4681
chr15-049541931-T-G	chr15	49541931	T	G	503073	PASS	0.3088	eas	0.08742300000000001	11	124	0.3088
chr15-049568349-TA-T	chr15	49568349	TA	T	2303555.97	PASS	0.32843	eas	0.119353	12	134	0.32843
chr15-049574925-A-G	chr15	49574925	A	G	6430288	PASS	0.91619	eas	0.6950720000000004	90	134	0.91619
chr15-049574951-T-C	chr15	49574951	T	C	7983939	PASS	0.9176	eas	0.7032230000000006	91	134	0.9176
chr15-049575126-G-A	chr15	49575126	G	A	11081616	PASS	0.91766	eas	0.7065260000000007	90	134	0.91766
chr15-049575126-G-C	chr15	49575126	G	C	11081616	PASS	0	none	0	0	134	1e-6
chr15-049575159-A-C	chr15	49575159	A	C	74689	PASS	0.011886	nfe	0.006008	1	134	0.011886
chr15-049575159-A-G	chr15	49575159	A	G	74689	PASS	0	none	0	0	134	1e-6
chr15-049576621-T-G	chr15	49576621	T	G	2894449	PASS	0.3627	nfe	0.2823769999999997	41	132	0.3627
chr15-049576944-C-G	chr15	49576944	C	G	2584392	PASS	0.34978	nfe	0.26457499999999945	42	134	0.34978
chr15-049577230-G-A	chr15	49577230	G	A	244	PASS	0	none	3.6999999999999985e-5	0	10	3.6999999999999985e-5
chr15-049577379-T-C	chr15	49577379	T	C	1390710	PASS	0.31432	nfe	0.214988	32	116	0.31432
chr15-049577752-A-G	chr15	49577752	A	G	48129	PASS	0.0069853	nfe	0.005056	2	128	0.0069853
chr15-049587866-A-T	chr15	49587866	A	T	35969	PASS	0.014031	sas	0.006937	1	124	0.014031
chr15-049588082-AC-A	chr15	49588082	AC	A	5779.97	PASS	0.0025205	sas	5.180000000000002e-4	1	134	0.0025205
chr15-049614774-G-*	chr15	49614774	G	*	1073634	PASS	0	none	0	0	30	1e-6
chr15-049614774-G-A	chr15	49614774	G	A	1073634	PASS	0.34363	nfe	0.219247	8	30	0.34363
chr15-049614796-C-G	chr15	49614796	C	G	934605	PASS	0.25476	mid	0.18232400000000001	16	60	0.25476
chr15-049614796-C-T	chr15	49614796	C	T	934605	PASS	0	none	0	0	60	1e-6
chr15-049624970-G-C	chr15	49624970	G	C	859	PASS	1.9218e-4	mid	2.2000000000000003e-5	1	134	1.9218e-4
chr15-049625099-CT-C	chr15	49625099	CT	C	118118	PASS	9.2763e-4	nfe	0.007534	1	130	0.007534
chr15-049625099-CT-CTT	chr15	49625099	CT	CTT	118118	PASS	0	none	0.01016199999999999	0	130	0.01016199999999999
chr15-049625099-CT-CTTT	chr15	49625099	CT	CTTT	118118	PASS	0	none	0	0	130	1e-6
chr15-049625099-CT-CTTTTTTTT	chr15	49625099	CT	CTTTTTTTT	118118	PASS	0	none	0	0	130	1e-6
chr15-049625099-CT-TT	chr15	49625099	CT	TT	118118	PASS	0	none	0	0	130	1e-6
chr15-049625100-T-*	chr15	49625100	T	*	676	PASS	0	none	0.007533	1	126	0.007533
chr15-049625100-T-C	chr15	49625100	T	C	676	PASS	0	none	0	0	126	1e-6
chr15-049625144-G-A	chr15	49625144	G	A	6099514	PASS	0.27903	mid	0.22973900000000003	40	134	0.27903
chr15-049632101-T-G	chr15	49632101	T	G	1343	PASS	5.842e-5	nfe	9e-6	1	134	5.842e-5
chr15-049634796-TAA-*	chr15	49634796	TAA	*	570006	ExcessHet	0	none	2.2000000000000003e-5	0	122	2.2000000000000003e-5
chr15-049634796-TAA-AAA	chr15	49634796	TAA	AAA	570006	ExcessHet	0	none	8.9e-5	0	122	8.9e-5
chr15-049634796-TAA-T	chr15	49634796	TAA	T	570006	ExcessHet	1.994e-5	sas	4.05e-4	0	122	4.05e-4
chr15-049634796-TAA-TA	chr15	49634796	TAA	TA	570006	ExcessHet	0	none	0.08189500000000001	4	122	0.08189500000000001
chr15-049634796-TAA-TAAA	chr15	49634796	TAA	TAAA	570006	ExcessHet	0	none	0.01193699999999999	0	122	0.01193699999999999
chr15-049634796-TAA-TAAAA	chr15	49634796	TAA	TAAAA	570006	ExcessHet	0	none	2.2000000000000003e-5	0	122	2.2000000000000003e-5
chr15-049634896-A-G	chr15	49634896	A	G	2366034	PASS	0.26825	mid	0.198728	40	134	0.26825
chr15-049643306-CTTTTTTTTT-*	chr15	49643306	CTTTTTTTTT	*	1116011	ExcessHet	0	none	1.47e-4	0	122	1.47e-4
chr15-049643306-CTTTTTTTTT-C	chr15	49643306	CTTTTTTTTT	C	1116011	ExcessHet	7.581e-5	eas	2.2000000000000003e-5	0	122	7.581e-5
chr15-049643306-CTTTTTTTTT-CT	chr15	49643306	CTTTTTTTTT	CT	1116011	ExcessHet	0	none	0.00154599999999999	0	122	0.00154599999999999
chr15-049643306-CTTTTTTTTT-CTT	chr15	49643306	CTTTTTTTTT	CTT	1116011	ExcessHet	0	none	3.820000000000003e-4	0	122	3.820000000000003e-4
chr15-049643306-CTTTTTTTTT-CTTT	chr15	49643306	CTTTTTTTTT	CTTT	1116011	ExcessHet	0	none	8.450000000000003e-4	0	122	8.450000000000003e-4
chr15-049643306-CTTTTTTTTT-CTTTCTTTTTTTTTT	chr15	49643306	CTTTTTTTTT	CTTTCTTTTTTTTTT	1116011	ExcessHet	0	none	3.6999999999999985e-5	0	122	3.6999999999999985e-5
chr15-049643306-CTTTTTTTTT-CTTTCTTTTTTTTTTT	chr15	49643306	CTTTTTTTTT	CTTTCTTTTTTTTTTT	1116011	ExcessHet	0	none	9e-6	0	122	9e-6
chr15-049643306-CTTTTTTTTT-CTTTCTTTTTTTTTTTTTTTT	chr15	49643306	CTTTTTTTTT	CTTTCTTTTTTTTTTTTTTTT	1116011	ExcessHet	0	none	0	0	122	1e-6
chr15-049643306-CTTTTTTTTT-CTTTT	chr15	49643306	CTTTTTTTTT	CTTTT	1116011	ExcessHet	0	none	0.004798	0	122	0.004798
chr15-049643306-CTTTTTTTTT-CTTTTT	chr15	49643306	CTTTTTTTTT	CTTTTT	1116011	ExcessHet	0	none	0.00838899999999999	2	122	0.00838899999999999
chr15-049643306-CTTTTTTTTT-CTTTTTT	chr15	49643306	CTTTTTTTTT	CTTTTTT	1116011	ExcessHet	0	none	0.01303799999999999	4	122	0.01303799999999999
chr15-049643306-CTTTTTTTTT-CTTTTTTT	chr15	49643306	CTTTTTTTTT	CTTTTTTT	1116011	ExcessHet	0	none	0.04269000000000001	10	122	0.04269000000000001
chr15-049643306-CTTTTTTTTT-CTTTTTTTT	chr15	49643306	CTTTTTTTTT	CTTTTTTTT	1116011	ExcessHet	0	none	0.13514900000000002	30	122	0.13514900000000002
chr15-049643306-CTTTTTTTTT-CTTTTTTTTTT	chr15	49643306	CTTTTTTTTT	CTTTTTTTTTT	1116011	ExcessHet	0	none	0.119475	20	122	0.119475
chr15-049643306-CTTTTTTTTT-CTTTTTTTTTTT	chr15	49643306	CTTTTTTTTT	CTTTTTTTTTTT	1116011	ExcessHet	0	none	0.02048900000000001	1	122	0.02048900000000001
chr15-049643306-CTTTTTTTTT-CTTTTTTTTTTTT	chr15	49643306	CTTTTTTTTT	CTTTTTTTTTTTT	1116011	ExcessHet	0	none	0.004134	0	122	0.004134
chr15-049643306-CTTTTTTTTT-CTTTTTTTTTTTTT	chr15	49643306	CTTTTTTTTT	CTTTTTTTTTTTTT	1116011	ExcessHet	0	none	0.004057	0	122	0.004057
chr15-049643306-CTTTTTTTTT-CTTTTTTTTTTTTTT	chr15	49643306	CTTTTTTTTT	CTTTTTTTTTTTTTT	1116011	ExcessHet	0	none	0.003067	0	122	0.003067
chr15-049643306-CTTTTTTTTT-CTTTTTTTTTTTTTTT	chr15	49643306	CTTTTTTTTT	CTTTTTTTTTTTTTTT	1116011	ExcessHet	0	none	0.002715	0	122	0.002715
chr15-049643306-CTTTTTTTTT-CTTTTTTTTTTTTTTTT	chr15	49643306	CTTTTTTTTT	CTTTTTTTTTTTTTTTT	1116011	ExcessHet	0	none	0.00122899999999999	0	122	0.00122899999999999
