## Supplementary material for "Search for a genetic cause of variably protease-sensitive prionopathy": exome_summary_stats.tsv (part 66 of 224)

pos_id	chrom	pos	ref	alt	qual	filter	faf95_gnomad	faf95_gnomad_ancestry	incon_faf95	vpspr_ac	vpspr_an	af_pseudo
chr15-049643306-CTTTTTTTTT-CTTTTTTTTTTTTTTTTT	chr15	49643306	CTTTTTTTTT	CTTTTTTTTTTTTTTTTT	1116011	ExcessHet	0	none	0.00132599999999999	0	122	0.00132599999999999
chr15-049643306-CTTTTTTTTT-CTTTTTTTTTTTTTTTTTT	chr15	49643306	CTTTTTTTTT	CTTTTTTTTTTTTTTTTTT	1116011	ExcessHet	0	none	7.740000000000004e-4	0	122	7.740000000000004e-4
chr15-049643306-CTTTTTTTTT-CTTTTTTTTTTTTTTTTTTT	chr15	49643306	CTTTTTTTTT	CTTTTTTTTTTTTTTTTTTT	1116011	ExcessHet	0	none	2.7300000000000035e-4	0	122	2.7300000000000035e-4
chr15-049643306-CTTTTTTTTT-CTTTTTTTTTTTTTTTTTTTCTTTTTTTTTT	chr15	49643306	CTTTTTTTTT	CTTTTTTTTTTTTTTTTTTTCTTTTTTTTTT	1116011	ExcessHet	0	none	0	0	122	1e-6
chr15-049643306-CTTTTTTTTT-CTTTTTTTTTTTTTTTTTTTT	chr15	49643306	CTTTTTTTTT	CTTTTTTTTTTTTTTTTTTTT	1116011	ExcessHet	0	none	2.2999999999999995e-4	0	122	2.2999999999999995e-4
chr15-049643306-CTTTTTTTTT-CTTTTTTTTTTTTTTTTTTTTT	chr15	49643306	CTTTTTTTTT	CTTTTTTTTTTTTTTTTTTTTT	1116011	ExcessHet	0	none	4.720000000000004e-4	0	122	4.720000000000004e-4
chr15-049643306-CTTTTTTTTT-CTTTTTTTTTTTTTTTTTTTTTT	chr15	49643306	CTTTTTTTTT	CTTTTTTTTTTTTTTTTTTTTTT	1116011	ExcessHet	0	none	4.270000000000005e-4	0	122	4.270000000000005e-4
chr15-049643306-CTTTTTTTTT-CTTTTTTTTTTTTTTTTTTTTTTT	chr15	49643306	CTTTTTTTTT	CTTTTTTTTTTTTTTTTTTTTTTT	1116011	ExcessHet	0	none	1.6699999999999994e-4	0	122	1.6699999999999994e-4
chr15-049643306-CTTTTTTTTT-CTTTTTTTTTTTTTTTTTTTTTTTT	chr15	49643306	CTTTTTTTTT	CTTTTTTTTTTTTTTTTTTTTTTTT	1116011	ExcessHet	0	none	5.2999999999999994e-5	0	122	5.2999999999999994e-5
chr15-049643306-CTTTTTTTTT-CTTTTTTTTTTTTTTTTTTTTTTTTTTTTTT	chr15	49643306	CTTTTTTTTT	CTTTTTTTTTTTTTTTTTTTTTTTTTTTTTT	1116011	ExcessHet	0	none	0	0	122	1e-6
chr15-049643306-CTTTTTTTTT-TTTTTTTTTT	chr15	49643306	CTTTTTTTTT	TTTTTTTTTT	1116011	ExcessHet	0	none	0.003396	0	122	0.003396
chr15-049643307-T-*	chr15	49643307	T	*	10881	VQSRTrancheINDEL95.00to96.00	0	none	0.207379	48	100	0.207379
chr15-049643307-T-C	chr15	49643307	T	C	10881	VQSRTrancheINDEL95.00to96.00	0	none	9e-6	0	100	9e-6
chr15-049643307-T-TC	chr15	49643307	T	TC	10881	VQSRTrancheINDEL95.00to96.00	0	none	0	0	100	1e-6
chr15-049643307-T-TTTC	chr15	49643307	T	TTTC	10881	VQSRTrancheINDEL95.00to96.00	0.096781	afr	0.0038	0	100	0.096781
chr15-049643308-T-*	chr15	49643308	T	*	52082	VQSRTrancheINDEL95.00to96.00	0	none	0.07323900000000001	18	66	0.07323900000000001
chr15-049643308-T-C	chr15	49643308	T	C	52082	VQSRTrancheINDEL95.00to96.00	0	none	0	0	66	1e-6
chr15-049643308-T-TC	chr15	49643308	T	TC	52082	VQSRTrancheINDEL95.00to96.00	0	none	0	0	66	1e-6
chr15-049643308-T-TTC	chr15	49643308	T	TTC	52082	VQSRTrancheINDEL95.00to96.00	0.1488	afr	0.01459099999999999	0	66	0.1488
chr15-049643309-T-*	chr15	49643309	T	*	13985.97	VQSRTrancheINDEL95.00to96.00	0	none	0.030334	7	84	0.030334
chr15-049643309-T-TC	chr15	49643309	T	TC	13985.97	VQSRTrancheINDEL95.00to96.00	0.0091298	afr	0.00913999999999998	0	84	0.00913999999999998
chr15-049643310-T-*	chr15	49643310	T	*	97484	PASS	0	none	0.01598000000000002	2	106	0.01598000000000002
chr15-049643310-T-C	chr15	49643310	T	C	97484	PASS	0.046992	sas	0.02181100000000001	1	106	0.046992
chr15-049643311-T-*	chr15	49643311	T	*	11310	PASS	0	none	0.00787599999999998	0	124	0.00787599999999998
chr15-049643311-T-C	chr15	49643311	T	C	11310	PASS	0.0022533	sas	0.006787	0	124	0.006787
chr15-049643311-T-TTC	chr15	49643311	T	TTC	11310	PASS	0	none	0	0	124	1e-6
chr15-049643904-A-G	chr15	49643904	A	G	20822	PASS	0.0085798	sas	0.005475	1	12	0.0085798
chr15-049644041-T-C	chr15	49644041	T	C	431717	PASS	0.5644	nfe	0.215575	0	0	0.5644
chr15-049794193-C-G	chr15	49794193	C	G	5674	PASS	4.564e-5	nfe	1.47e-4	1	134	1.47e-4
chr15-049794283-CAGTCTGCAGCACAG-C	chr15	49794283	CAGTCTGCAGCACAG	C	635285	PASS	0	none	0	0	134	1e-6
chr15-049794283-CAGTCTGCAGCACAG-TAGTCTGCAGCACAG	chr15	49794283	CAGTCTGCAGCACAG	TAGTCTGCAGCACAG	635285	PASS	0	none	0.02947800000000001	4	134	0.02947800000000001
chr15-049795636-C-*	chr15	49795636	C	*	42062069.97	VQSRTrancheINDEL99.90to99.95	0	none	0	0	134	1e-6
chr15-049795636-C-CAGTCCT	chr15	49795636	C	CAGTCCT	42062069.97	VQSRTrancheINDEL99.90to99.95	1.179e-5	nfe	3.6999999999999985e-5	0	134	3.6999999999999985e-5
chr15-049795636-C-CAGTTCCAGTCCT	chr15	49795636	C	CAGTTCCAGTCCT	42062069.97	VQSRTrancheINDEL99.90to99.95	1.4669e-4	sas	1.0799999999999996e-4	0	134	1.4669e-4
chr15-049795636-C-CAGTTCCAGTTCCAGTCCT	chr15	49795636	C	CAGTTCCAGTTCCAGTCCT	42062069.97	VQSRTrancheINDEL99.90to99.95	0.58766	afr	0.5333120000000007	68	134	0.58766
chr15-049795636-C-CAGTTCCAGTTCCAGTCCTAGTTCCAGTTCCAGTCCT	chr15	49795636	C	CAGTTCCAGTTCCAGTCCTAGTTCCAGTTCCAGTCCT	42062069.97	VQSRTrancheINDEL99.90to99.95	1.486e-5	nfe	2.2000000000000003e-5	0	134	2.2000000000000003e-5
chr15-049795767-C-A	chr15	49795767	C	A	36053375	PASS	0.57317	afr	0.5231660000000007	69	134	0.57317
chr15-049795767-C-G	chr15	49795767	C	G	36053375	PASS	0	none	0	0	134	1e-6
chr15-049795768-G-A	chr15	49795768	G	A	472790	PASS	0.017007	nfe	0.007483	3	134	0.017007
chr15-049796233-T-A	chr15	49796233	T	A	13251423	PASS	0.99493	nfe	0.9319530000000008	132	134	0.99493
chr15-049796233-T-C	chr15	49796233	T	C	13251423	PASS	0	none	0	0	134	1e-6
chr15-049796233-T-G	chr15	49796233	T	G	13251423	PASS	0	none	9e-6	0	134	9e-6
chr15-049859724-C-T	chr15	49859724	C	T	24511	PASS	0.021718	nfe	0.00833499999999999	0	0	0.021718
chr15-049859934-TAAAA-*	chr15	49859934	TAAAA	*	1723280	ExcessHet	0	none	2.2000000000000003e-5	0	114	2.2000000000000003e-5
chr15-049859934-TAAAA-AAAAA	chr15	49859934	TAAAA	AAAAA	1723280	ExcessHet	0	none	2.720000000000003e-4	0	114	2.720000000000003e-4
chr15-049859934-TAAAA-T	chr15	49859934	TAAAA	T	1723280	ExcessHet	3.916e-5	nfe	2.09e-4	0	114	2.09e-4
chr15-049859934-TAAAA-TA	chr15	49859934	TAAAA	TA	1723280	ExcessHet	0	none	0.02016800000000002	4	114	0.02016800000000002
chr15-049859934-TAAAA-TAA	chr15	49859934	TAAAA	TAA	1723280	ExcessHet	0	none	0.202176	29	114	0.202176
chr15-049859934-TAAAA-TAAA	chr15	49859934	TAAAA	TAAA	1723280	ExcessHet	0	none	0.140579	21	114	0.140579
chr15-049859934-TAAAA-TAAAAA	chr15	49859934	TAAAA	TAAAAA	1723280	ExcessHet	0	none	0.03735500000000001	7	114	0.03735500000000001
chr15-049859934-TAAAA-TAAAAAA	chr15	49859934	TAAAA	TAAAAAA	1723280	ExcessHet	0	none	6.800000000000003e-4	0	114	6.800000000000003e-4
chr15-049859969-T-A	chr15	49859969	T	A	2331459	PASS	0.28255	mid	0.230009	33	134	0.28255
chr15-049859969-T-C	chr15	49859969	T	C	2331459	PASS	0	none	9e-6	0	134	9e-6
chr15-049859969-T-G	chr15	49859969	T	G	2331459	PASS	0	none	1.27e-4	0	134	1.27e-4
chr15-049859993-C-T	chr15	49859993	C	T	2568811	PASS	0.28527	mid	0.23062900000000003	33	134	0.28527
chr15-049860077-T-A	chr15	49860077	T	A	4029570	PASS	0.28359	mid	0.247519	33	134	0.28359
chr15-049860557-CTT-*	chr15	49860557	CTT	*	200690	ExcessHet	0	none	0	0	112	1e-6
chr15-049860557-CTT-ATT	chr15	49860557	CTT	ATT	200690	ExcessHet	0	none	0	0	112	1e-6
chr15-049860557-CTT-C	chr15	49860557	CTT	C	200690	ExcessHet	0.0010296	amr	5.2999999999999994e-5	0	112	0.0010296
chr15-049860557-CTT-CT	chr15	49860557	CTT	CT	200690	ExcessHet	0	none	0.063158	4	112	0.063158
chr15-049860557-CTT-CTTT	chr15	49860557	CTT	CTTT	200690	ExcessHet	0	none	0.04028100000000002	1	112	0.04028100000000002
chr15-049860557-CTT-CTTTT	chr15	49860557	CTT	CTTTT	200690	ExcessHet	0	none	8.9e-5	0	112	8.9e-5
chr15-049860557-CTT-TTT	chr15	49860557	CTT	TTT	200690	ExcessHet	0	none	9e-6	0	112	9e-6
chr15-049860618-A-T	chr15	49860618	A	T	548	PASS	0	none	0	1	134	1e-6
chr15-049862163-T-C	chr15	49862163	T	C	1256	PASS	1.743e-5	nfe	9e-6	1	134	1.743e-5
chr15-049862459-CTTT-*	chr15	49862459	CTTT	*	754144	ExcessHet	0	none	9e-6	0	100	9e-6
chr15-049862459-CTTT-ATTT	chr15	49862459	CTTT	ATTT	754144	ExcessHet	0	none	2.2000000000000003e-5	0	100	2.2000000000000003e-5
chr15-049862459-CTTT-C	chr15	49862459	CTTT	C	754144	ExcessHet	1.634e-5	afr	2.2999999999999995e-4	0	100	2.2999999999999995e-4
chr15-049862459-CTTT-CT	chr15	49862459	CTTT	CT	754144	ExcessHet	0	none	0.01012799999999999	2	100	0.01012799999999999
chr15-049862459-CTTT-CTT	chr15	49862459	CTTT	CTT	754144	ExcessHet	0	none	0.244271	23	100	0.244271
chr15-049862459-CTTT-CTTTT	chr15	49862459	CTTT	CTTTT	754144	ExcessHet	0	none	0.09254	10	100	0.09254
chr15-049862459-CTTT-CTTTTT	chr15	49862459	CTTT	CTTTTT	754144	ExcessHet	0	none	0.00144699999999999	1	100	0.00144699999999999
chr15-049862459-CTTT-CTTTTTT	chr15	49862459	CTTT	CTTTTTT	754144	ExcessHet	0	none	3.6999999999999985e-5	0	100	3.6999999999999985e-5
chr15-049862459-CTTT-TTTT	chr15	49862459	CTTT	TTTT	754144	ExcessHet	0	none	7.099999999999998e-5	0	100	7.099999999999998e-5
chr15-049866498-C-A	chr15	49866498	C	A	5441912	PASS	0.29105	mid	0.26543899999999954	33	134	0.29105
chr15-049866621-C-T	chr15	49866621	C	T	228341	PASS	0.02513	nfe	0.01690700000000002	6	134	0.02513
chr15-049879497-C-T	chr15	49879497	C	T	2450383	PASS	0.54777	eas	0.165665	23	134	0.54777
chr15-049879650-C-T	chr15	49879650	C	T	1127551	PASS	0.24824	sas	0.13045900000000002	24	134	0.24824
chr15-049879744-C-T	chr15	49879744	C	T	31438	PASS	0.0096559	nfe	0.007113	1	98	0.0096559
chr15-049879929-G-*	chr15	49879929	G	*	44	PASS	0	none	0	0	0	1e-6
chr15-049879929-G-A	chr15	49879929	G	A	44	PASS	0	none	9e-6	0	0	9e-6
chr15-049897106-A-G	chr15	49897106	A	G	2545370	PASS	0.37989	mid	0.28482199999999985	41	134	0.37989
chr15-049897166-A-C	chr15	49897166	A	C	94186	PASS	3.751e-5	sas	9e-6	0	134	3.751e-5
chr15-049897166-A-G	chr15	49897166	A	G	94186	PASS	0.012564	mid	0.007638	1	134	0.012564
chr15-049897251-C-*	chr15	49897251	C	*	8103874	PASS	0	none	0.00135099999999999	0	134	0.00135099999999999
chr15-049897251-C-A	chr15	49897251	C	A	8103874	PASS	0.5067	mid	0.449616	59	134	0.5067
chr15-049897271-A-*	chr15	49897271	A	*	10885	PASS	0	none	0	0	134	1e-6
chr15-049897271-A-C	chr15	49897271	A	C	10885	PASS	6.8264e-4	amr	3.820000000000003e-4	1	134	6.8264e-4
chr15-049897276-A-C	chr15	49897276	A	C	34580	PASS	0.0040351	nfe	0.00144799999999999	1	134	0.0040351
chr15-049897369-A-G	chr15	49897369	A	G	207758	PASS	0.014433	mid	0.007768	1	134	0.014433
chr15-049897587-C-G	chr15	49897587	C	G	25555	PASS	0.0030751	nfe	0.00181699999999999	1	134	0.0030751
chr15-049901356-G-A	chr15	49901356	G	A	4264649	PASS	0.87111	eas	0.362943	47	134	0.87111
chr15-049901717-C-CTT	chr15	49901717	C	CTT	581125.97	PASS	0.096737	afr	0.05324100000000001	0	0	0.096737
chr15-049917061-T-C	chr15	49917061	T	C	4176052	PASS	0.47992	afr	0.175524	24	134	0.47992
chr15-049917160-G-A	chr15	49917160	G	A	1650124	PASS	0.41034	eas	0.13298700000000002	19	134	0.41034
chr15-049917270-C-T	chr15	49917270	C	T	1144912	PASS	0.36392	afr	0.149348	24	134	0.36392
chr15-049918736-T-A	chr15	49918736	T	A	491657	PASS	0.33104	eas	0.047827	7	134	0.33104
chr15-049918915-C-T	chr15	49918915	C	T	10893	PASS	0.0020087	nfe	4.500000000000005e-4	1	134	0.0020087
chr15-049920375-G-T	chr15	49920375	G	T	133820	PASS	0.011308	nfe	0.004621	1	134	0.011308
chr15-049923301-C-G	chr15	49923301	C	G	1729	PASS	1.919e-5	afr	0	1	134	1.919e-5
chr15-049923301-C-T	chr15	49923301	C	T	1729	PASS	5.7967e-4	sas	3.6999999999999985e-5	0	134	5.7967e-4
chr15-049931156-C-A	chr15	49931156	C	A	27531	PASS	0.0034774	nfe	0.00103599999999999	1	134	0.0034774
chr15-049934116-G-T	chr15	49934116	G	T	19017737	PASS	0.83913	afr	0.6815340000000001	90	134	0.83913
chr15-049934162-GA-CA	chr15	49934162	GA	CA	178788	VQSRTrancheINDEL95.00to96.00	0	none	0.00948499999999999	2	134	0.00948499999999999
chr15-049934162-GA-G	chr15	49934162	GA	G	178788	VQSRTrancheINDEL95.00to96.00	0	none	0	0	134	1e-6
chr15-049934260-C-A	chr15	49934260	C	A	212342	PASS	0.069819	sas	0.01493299999999998	1	134	0.069819
chr15-049934276-G-A	chr15	49934276	G	A	105044	PASS	0.084707	afr	0.00699	1	134	0.084707
chr15-049962083-T-C	chr15	49962083	T	C	6222771	PASS	0.55012	nfe	0.4571339999999993	68	134	0.55012
chr15-049972507-AT-A	chr15	49972507	AT	A	18274	PASS	7.8543e-4	afr	7.270000000000005e-4	0	124	7.8543e-4
chr15-049972507-AT-ATT	chr15	49972507	AT	ATT	18274	PASS	0	none	0.01264499999999999	1	124	0.01264499999999999
chr15-049972507-AT-ATTT	chr15	49972507	AT	ATTT	18274	PASS	0	none	3.6999999999999985e-5	0	124	3.6999999999999985e-5
chr15-049972507-AT-TT	chr15	49972507	AT	TT	18274	PASS	0	none	3.6999999999999985e-5	0	124	3.6999999999999985e-5
chr15-049972874-G-C	chr15	49972874	G	C	946642	PASS	0.17428	eas	0.04846700000000002	8	134	0.17428
chr15-049979538-C-T	chr15	49979538	C	T	329236	PASS	0.085872	sas	0.03889300000000002	7	134	0.085872
chr15-049979885-C-T	chr15	49979885	C	T	92155	PASS	0.015537	nfe	0.00977199999999999	1	134	0.015537
chr15-049979888-A-G	chr15	49979888	A	G	2753869	PASS	0.65503	afr	0.28887199999999935	42	134	0.65503
chr15-049981133-G-C	chr15	49981133	G	C	7623	PASS	0.0015151	nfe	3.6000000000000035e-4	1	132	0.0015151
chr15-049987465-T-C	chr15	49987465	T	C	4830621	PASS	0.37755	afr	0.205063	31	134	0.37755
chr15-049996661-T-G	chr15	49996661	T	G	1399687	PASS	0.12642	sas	0.088922	7	134	0.12642
chr15-049996897-C-A	chr15	49996897	C	A	682990	PASS	0.093949	mid	0.07572900000000002	7	134	0.093949
chr15-050002056-C-G	chr15	50002056	C	G	5241	PASS	0.0043345	afr	2.5100000000000014e-4	1	134	0.0043345
chr15-050038782-C-T	chr15	50038782	C	T	30090	PASS	0.0031031	nfe	0.00149699999999999	1	134	0.0031031
chr15-050047574-C-A	chr15	50047574	C	A	2963	PASS	0.0017641	afr	7.099999999999998e-5	1	130	0.0017641
chr15-050074085-A-G	chr15	50074085	A	G	634215	PASS	0.092206	afr	0.045825	4	134	0.092206
chr15-050074156-G-A	chr15	50074156	G	A	38393	PASS	1.628e-5	nfe	9e-6	0	134	1.628e-5
chr15-050074156-G-C	chr15	50074156	G	C	38393	PASS	0.0044518	nfe	0.002364	2	134	0.0044518
chr15-050074229-G-C	chr15	50074229	G	C	708138	PASS	0.092013	afr	0.04601200000000002	4	134	0.092013
chr15-050074289-G-T	chr15	50074289	G	T	262714	PASS	0.03327	nfe	0.02693000000000001	7	134	0.03327
chr15-050106800-G-A	chr15	50106800	G	A	2405237	PASS	0.63604	eas	0.24425400000000003	28	134	0.63604
chr15-050106800-G-T	chr15	50106800	G	T	2405237	PASS	3.2911e-4	amr	0	0	134	3.2911e-4
chr15-050106814-C-T	chr15	50106814	C	T	968612	PASS	0.11574	mid	0.092384	8	134	0.11574
chr15-050106928-T-C	chr15	50106928	T	C	751692	PASS	0.14078	afr	0.03913300000000001	6	134	0.14078
chr15-050107012-A-G	chr15	50107012	A	G	110593	PASS	0.012242	nfe	0.00820999999999999	4	134	0.012242
chr15-050182243-CG-C	chr15	50182243	CG	C	52687.97	PASS	0.019943	sas	0.004324	0	4	0.019943
chr15-050182569-A-C	chr15	50182569	A	C	56172429	PASS	0.83454	eas	0.6233540000000003	95	134	0.83454
chr15-050182703-C-T	chr15	50182703	C	T	7078317	PASS	0.11614	nfe	0.10489600000000002	12	134	0.11614
chr15-050197480-A-T	chr15	50197480	A	T	22890347	PASS	0.99831	nfe	0.9866910000000002	134	134	0.99831
chr15-050197492-A-T	chr15	50197492	A	T	47392	PASS	0.031946	afr	0.00189099999999999	2	134	0.031946
chr15-050197842-C-A	chr15	50197842	C	A	613601	PASS	6.934e-5	sas	9e-6	0	134	6.934e-5
chr15-050197842-C-T	chr15	50197842	C	T	613601	PASS	0.11835	afr	0.038334	4	134	0.11835
chr15-050197845-G-A	chr15	50197845	G	A	12006107	PASS	0.93997	eas	0.7789700000000006	112	134	0.93997
chr15-050197861-A-G	chr15	50197861	A	G	1321848	PASS	0.11972	nfe	0.10148500000000002	15	134	0.11972
chr15-050197861-A-T	chr15	50197861	A	T	1321848	PASS	0	none	0	0	134	1e-6
chr15-050202336-C-T	chr15	50202336	C	T	415542	PASS	0.11745	afr	0.03761500000000001	4	134	0.11745
chr15-050205097-A-*	chr15	50205097	A	*	932175	PASS	0	none	9e-6	0	130	9e-6
chr15-050205097-A-G	chr15	50205097	A	G	932175	PASS	0.17328	mid	0.14874	15	130	0.17328
chr15-050205157-G-A	chr15	50205157	G	A	4412522	PASS	3.6236e-4	nfe	1.0799999999999996e-4	0	132	3.6236e-4
chr15-050205157-G-T	chr15	50205157	G	T	4412522	PASS	0.58074	amr	0.44778	48	132	0.58074
chr15-050223180-G-A	chr15	50223180	G	A	36751	PASS	0.042441	amr	0.00219	1	134	0.042441
chr15-050225890-T-A	chr15	50225890	T	A	1771631	PASS	0.35242	afr	0.17156400000000002	20	134	0.35242
chr15-050225949-A-G	chr15	50225949	A	G	2192964	PASS	0.1652	afr	0.15276699999999999	20	134	0.1652
chr15-050226861-A-G	chr15	50226861	A	G	249079	PASS	0.013589	nfe	0.00992799999999998	1	134	0.013589
chr15-050227237-T-A	chr15	50227237	T	A	8918	PASS	9e-7	nfe	9e-6	0	134	9e-6
chr15-050227237-T-C	chr15	50227237	T	C	8918	PASS	3.7446e-4	nfe	3.160000000000005e-4	1	134	3.7446e-4
chr15-050229046-T-G	chr15	50229046	T	G	32306	VQSRTrancheSNP99.80to99.90	0.0017103	eas	0.01063199999999998	5	130	0.01063199999999998
chr15-050229048-T-G	chr15	50229048	T	G	20080	VQSRTrancheSNP99.80to99.90	4.7061e-4	nfe	0.007793	3	130	0.007793
chr15-050229068-T-A	chr15	50229068	T	A	16827409	PASS	0	none	0	0	134	1e-6
chr15-050229068-T-TA	chr15	50229068	T	TA	16827409	PASS	0.8907	mid	0.8560360000000005	115	134	0.8907
chr15-050233807-GAACT-AAACT	chr15	50233807	GAACT	AAACT	365525	PASS	0	none	0	0	134	1e-6
chr15-050233807-GAACT-G	chr15	50233807	GAACT	G	365525	PASS	0.025828	nfe	0.02134200000000002	3	134	0.025828
chr15-050233833-T-A	chr15	50233833	T	A	2173838	PASS	0.15185	mid	0.141355	19	134	0.15185
chr15-050234052-A-T	chr15	50234052	A	T	1619945	PASS	0.15516	mid	0.13963300000000003	19	134	0.15516
chr15-050236217-C-A	chr15	50236217	C	A	1435555	PASS	0.20897	afr	0.139229	19	134	0.20897
chr15-050236217-C-T	chr15	50236217	C	T	1435555	PASS	0.0012971	nfe	6.100000000000004e-4	0	134	0.0012971
chr15-050236225-G-A	chr15	50236225	G	A	56011	PASS	0.0082219	nfe	0.004903	1	134	0.0082219
chr15-050236300-CTGTT-C	chr15	50236300	CTGTT	C	44435.97	PASS	4.154e-5	sas	9e-6	0	134	4.154e-5
chr15-050236300-CTGTT-CTGTTTGTT	chr15	50236300	CTGTT	CTGTTTGTT	44435.97	PASS	0	none	0.005648	1	134	0.005648
chr15-050236352-A-AAAG	chr15	50236352	A	AAAG	901472	PASS	2.8164e-4	nfe	1.0799999999999996e-4	0	120	2.8164e-4
chr15-050236352-A-ATACT	chr15	50236352	A	ATACT	901472	PASS	7.087e-5	nfe	2.2000000000000003e-5	0	120	7.087e-5
chr15-050236352-A-G	chr15	50236352	A	G	901472	PASS	0.19464	afr	0.125758	17	120	0.19464
chr15-050236359-G-A	chr15	50236359	G	A	887254	PASS	0.1972	afr	0.12563700000000003	18	116	0.1972
chr15-050236359-G-C	chr15	50236359	G	C	887254	PASS	0	none	0	0	116	1e-6
chr15-050236359-G-T	chr15	50236359	G	T	887254	PASS	0	none	0	0	116	1e-6
chr15-050236534-CG-C	chr15	50236534	CG	C	132984.97	PASS	0.10537	nfe	0.05883500000000002	0	0	0.10537
chr15-050236534-CG-CGG	chr15	50236534	CG	CGG	132984.97	PASS	0	none	2.2000000000000003e-5	0	0	2.2000000000000003e-5
chr15-050236535-G-*	chr15	50236535	G	*	106	PASS	0	none	0.05883500000000002	0	0	0.05883500000000002
chr15-050236535-G-A	chr15	50236535	G	A	106	PASS	0	none	0	0	0	1e-6
chr15-050236535-G-T	chr15	50236535	G	T	106	PASS	0	none	0	0	0	1e-6
chr15-050242090-C-G	chr15	50242090	C	G	409738	PASS	0.039244	mid	0.01532799999999999	1	134	0.039244
chr15-050242090-C-T	chr15	50242090	C	T	409738	PASS	0	none	0	0	134	1e-6
chr15-050242317-T-G	chr15	50242317	T	G	3015445	PASS	0.13604	afr	0.040092	3	134	0.13604
chr15-050242479-C-T	chr15	50242479	C	T	759305	PASS	0.12783	afr	0.00898999999999999	2	134	0.12783
chr15-050242635-A-G	chr15	50242635	A	G	4749327	PASS	0.37223	afr	0.05993200000000001	5	134	0.37223
chr15-050242769-T-C	chr15	50242769	T	C	405253	PASS	0.0072621	nfe	0.005133	2	134	0.0072621
chr15-050252348-C-T	chr15	50252348	C	T	686360	PASS	0.053401	afr	0.026055	3	134	0.053401
chr15-050252674-G-A	chr15	50252674	G	A	1357245	PASS	0.025936	nfe	0.022056	3	134	0.025936
chr15-050252890-A-C	chr15	50252890	A	C	438	PASS	1.123e-5	nfe	1.88e-4	1	132	1.88e-4
chr15-050252962-T-A	chr15	50252962	T	A	6430221	PASS	0.24089	sas	0.207921	22	134	0.24089
chr15-050252965-G-A	chr15	50252965	G	A	10312309	PASS	8.387e-5	sas	3.6999999999999985e-5	0	134	8.387e-5
chr15-050252965-G-T	chr15	50252965	G	T	10312309	PASS	0.53763	afr	0.3666719999999994	40	134	0.53763
chr15-050253043-C-A	chr15	50253043	C	A	3740	PASS	0	none	0	0	130	1e-6
chr15-050253043-C-G	chr15	50253043	C	G	3740	PASS	1.3433e-4	eas	0	1	130	1.3433e-4
chr15-050253043-C-T	chr15	50253043	C	T	3740	PASS	0	none	1.47e-4	0	130	1.47e-4
chr15-050253385-G-T	chr15	50253385	G	T	537	PASS	3.264e-5	nfe	0	1	134	3.264e-5
chr15-050253748-G-A	chr15	50253748	G	A	36420	PASS	0.0017087	nfe	8.210000000000002e-4	1	134	0.0017087
chr15-050254150-G-A	chr15	50254150	G	A	699	PASS	6.52e-6	nfe	0	1	134	6.52e-6
chr15-050254733-GTTTT-G	chr15	50254733	GTTTT	G	552082	ExcessHet	3.948e-5	nfe	0	0	120	3.948e-5
chr15-050254733-GTTTT-GTT	chr15	50254733	GTTTT	GTT	552082	ExcessHet	0	none	0.05694200000000002	3	120	0.05694200000000002
chr15-050254733-GTTTT-GTTTTTT	chr15	50254733	GTTTT	GTTTTTT	552082	ExcessHet	0	none	0.002289	0	120	0.002289
chr15-050254733-GTTTT-TTTTT	chr15	50254733	GTTTT	TTTTT	552082	ExcessHet	0	none	7.099999999999998e-5	0	120	7.099999999999998e-5
chr15-050254736-TTTTCTCTCTCTCTCTCTC-*	chr15	50254736	TTTTCTCTCTCTCTCTCTC	*	5267321	PASS	0	none	0	0	126	1e-6
chr15-050254736-TTTTCTCTCTCTCTCTCTC-CTTTCTCTCTCTCTCTCTC	chr15	50254736	TTTTCTCTCTCTCTCTCTC	CTTTCTCTCTCTCTCTCTC	5267321	PASS	0	none	0	0	126	1e-6
chr15-050254736-TTTTCTCTCTCTCTCTCTC-T	chr15	50254736	TTTTCTCTCTCTCTCTCTC	T	5267321	PASS	9.6e-6	eas	9e-6	0	126	9.6e-6
chr15-050254736-TTTTCTCTCTCTCTCTCTC-TTC	chr15	50254736	TTTTCTCTCTCTCTCTCTC	TTC	5267321	PASS	0	none	9e-6	0	126	9e-6
chr15-050254736-TTTTCTCTCTCTCTCTCTC-TTCTCTC	chr15	50254736	TTTTCTCTCTCTCTCTCTC	TTCTCTC	5267321	PASS	0	none	1.27e-4	0	126	1.27e-4
chr15-050254736-TTTTCTCTCTCTCTCTCTC-TTCTCTCTC	chr15	50254736	TTTTCTCTCTCTCTCTCTC	TTCTCTCTC	5267321	PASS	0	none	0.00125299999999999	0	126	0.00125299999999999
chr15-050254736-TTTTCTCTCTCTCTCTCTC-TTCTCTCTCTC	chr15	50254736	TTTTCTCTCTCTCTCTCTC	TTCTCTCTCTC	5267321	PASS	0	none	0.01282999999999999	3	126	0.01282999999999999
chr15-050254736-TTTTCTCTCTCTCTCTCTC-TTCTCTCTCTCTC	chr15	50254736	TTTTCTCTCTCTCTCTCTC	TTCTCTCTCTCTC	5267321	PASS	0	none	0.03928400000000001	11	126	0.03928400000000001
chr15-050254736-TTTTCTCTCTCTCTCTCTC-TTCTCTCTCTCTCTC	chr15	50254736	TTTTCTCTCTCTCTCTCTC	TTCTCTCTCTCTCTC	5267321	PASS	0	none	0.14490300000000003	21	126	0.14490300000000003
chr15-050254737-TTTCTCTC-*	chr15	50254737	TTTCTCTC	*	265096.97	PASS	0	none	0.196097	33	126	0.196097
chr15-050254737-TTTCTCTC-T	chr15	50254737	TTTCTCTC	T	265096.97	PASS	1.963e-5	nfe	0	0	126	1.963e-5
chr15-050254737-TTTCTCTC-TCTTCTCTC	chr15	50254737	TTTCTCTC	TCTTCTCTC	265096.97	PASS	0	none	0.00977	0	126	0.00977
chr15-050254737-TTTCTCTC-TTC	chr15	50254737	TTTCTCTC	TTC	265096.97	PASS	0	none	1.27e-4	0	126	1.27e-4
chr15-050254738-TTCTCTCTCTCTCTCTCTCTC-*	chr15	50254738	TTCTCTCTCTCTCTCTCTCTC	*	25484663	PASS	0	none	0.159503	25	130	0.159503
chr15-050254738-TTCTCTCTCTCTCTCTCTCTC-CTCTCTCTCTCTCTCTCTCTC	chr15	50254738	TTCTCTCTCTCTCTCTCTCTC	CTCTCTCTCTCTCTCTCTCTC	25484663	PASS	0	none	0.02963300000000001	3	130	0.02963300000000001
chr15-050254738-TTCTCTCTCTCTCTCTCTCTC-T	chr15	50254738	TTCTCTCTCTCTCTCTCTCTC	T	25484663	PASS	6.0454e-4	afr	3.799999999999998e-5	0	130	6.0454e-4
chr15-050254738-TTCTCTCTCTCTCTCTCTCTC-TCTCTCTCTCTCTCTCTCTCTC	chr15	50254738	TTCTCTCTCTCTCTCTCTCTC	TCTCTCTCTCTCTCTCTCTCTC	25484663	PASS	0	none	0.002535	0	130	0.002535
chr15-050254738-TTCTCTCTCTCTCTCTCTCTC-TCTCTCTCTCTCTCTCTCTCTCTC	chr15	50254738	TTCTCTCTCTCTCTCTCTCTC	TCTCTCTCTCTCTCTCTCTCTCTC	25484663	PASS	0	none	0.003398	0	130	0.003398
chr15-050254738-TTCTCTCTCTCTCTCTCTCTC-TCTCTCTCTCTCTCTCTCTCTCTCTC	chr15	50254738	TTCTCTCTCTCTCTCTCTCTC	TCTCTCTCTCTCTCTCTCTCTCTCTC	25484663	PASS	0	none	0.00105099999999999	0	130	0.00105099999999999
chr15-050254738-TTCTCTCTCTCTCTCTCTCTC-TCTCTCTCTCTCTCTCTCTCTCTCTCTC	chr15	50254738	TTCTCTCTCTCTCTCTCTCTC	TCTCTCTCTCTCTCTCTCTCTCTCTCTC	25484663	PASS	0	none	0.00152999999999999	0	130	0.00152999999999999
chr15-050254738-TTCTCTCTCTCTCTCTCTCTC-TCTCTCTCTCTCTCTCTCTCTCTCTCTCTC	chr15	50254738	TTCTCTCTCTCTCTCTCTCTC	TCTCTCTCTCTCTCTCTCTCTCTCTCTCTC	25484663	PASS	0	none	1.9499999999999992e-4	0	130	1.9499999999999992e-4
chr15-050254738-TTCTCTCTCTCTCTCTCTCTC-TCTCTCTCTCTCTCTCTCTCTCTCTCTCTCTC	chr15	50254738	TTCTCTCTCTCTCTCTCTCTC	TCTCTCTCTCTCTCTCTCTCTCTCTCTCTCTC	25484663	PASS	0	none	9.2e-5	0	130	9.2e-5
chr15-050254738-TTCTCTCTCTCTCTCTCTCTC-TTC	chr15	50254738	TTCTCTCTCTCTCTCTCTCTC	TTC	25484663	PASS	0	none	0.00643	0	130	0.00643
chr15-050254738-TTCTCTCTCTCTCTCTCTCTC-TTCTC	chr15	50254738	TTCTCTCTCTCTCTCTCTCTC	TTCTC	25484663	PASS	0	none	2.3000000000000003e-5	0	130	2.3000000000000003e-5
chr15-050254738-TTCTCTCTCTCTCTCTCTCTC-TTCTCTC	chr15	50254738	TTCTCTCTCTCTCTCTCTCTC	TTCTCTC	25484663	PASS	0	none	5.4999999999999995e-5	0	130	5.4999999999999995e-5
chr15-050254738-TTCTCTCTCTCTCTCTCTCTC-TTCTCTCTC	chr15	50254738	TTCTCTCTCTCTCTCTCTCTC	TTCTCTCTC	25484663	PASS	0	none	5.150000000000004e-4	0	130	5.150000000000004e-4
chr15-050254738-TTCTCTCTCTCTCTCTCTCTC-TTCTCTCTCTC	chr15	50254738	TTCTCTCTCTCTCTCTCTCTC	TTCTCTCTCTC	25484663	PASS	0	none	0.00419	2	130	0.00419
chr15-050254738-TTCTCTCTCTCTCTCTCTCTC-TTCTCTCTCTCTC	chr15	50254738	TTCTCTCTCTCTCTCTCTCTC	TTCTCTCTCTCTC	25484663	PASS	0	none	0.051993	7	130	0.051993
chr15-050254738-TTCTCTCTCTCTCTCTCTCTC-TTCTCTCTCTCTCTC	chr15	50254738	TTCTCTCTCTCTCTCTCTCTC	TTCTCTCTCTCTCTC	25484663	PASS	0	none	0.18883000000000005	18	130	0.18883000000000005
chr15-050254738-TTCTCTCTCTCTCTCTCTCTC-TTCTCTCTCTCTCTCTC	chr15	50254738	TTCTCTCTCTCTCTCTCTCTC	TTCTCTCTCTCTCTCTC	25484663	PASS	0	none	0.078429	8	130	0.078429
chr15-050254738-TTCTCTCTCTCTCTCTCTCTC-TTCTCTCTCTCTCTCTCTC	chr15	50254738	TTCTCTCTCTCTCTCTCTCTC	TTCTCTCTCTCTCTCTCTC	25484663	PASS	0	none	0.08313600000000002	12	130	0.08313600000000002
chr15-050254738-TTCTCTCTCTCTCTCTCTCTC-TTCTCTCTCTCTCTCTCTCTCTC	chr15	50254738	TTCTCTCTCTCTCTCTCTCTC	TTCTCTCTCTCTCTCTCTCTCTC	25484663	PASS	0	none	0.049635	12	130	0.049635
chr15-050254738-TTCTCTCTCTCTCTCTCTCTC-TTCTCTCTCTCTCTCTCTCTCTCTC	chr15	50254738	TTCTCTCTCTCTCTCTCTCTC	TTCTCTCTCTCTCTCTCTCTCTCTC	25484663	PASS	0	none	0.095956	12	130	0.095956
chr15-050254738-TTCTCTCTCTCTCTCTCTCTC-TTCTCTCTCTCTCTCTCTCTCTCTCTC	chr15	50254738	TTCTCTCTCTCTCTCTCTCTC	TTCTCTCTCTCTCTCTCTCTCTCTCTC	25484663	PASS	0	none	0.01188999999999999	1	130	0.01188999999999999
chr15-050254738-TTCTCTCTCTCTCTCTCTCTC-TTCTCTCTCTCTCTCTCTCTCTCTCTCTC	chr15	50254738	TTCTCTCTCTCTCTCTCTCTC	TTCTCTCTCTCTCTCTCTCTCTCTCTCTC	25484663	PASS	0	none	0.01704600000000001	3	130	0.01704600000000001
chr15-050254738-TTCTCTCTCTCTCTCTCTCTC-TTCTCTCTCTCTCTCTCTCTCTCTCTCTCTC	chr15	50254738	TTCTCTCTCTCTCTCTCTCTC	TTCTCTCTCTCTCTCTCTCTCTCTCTCTCTC	25484663	PASS	0	none	0.00127699999999999	0	130	0.00127699999999999
chr15-050254738-TTCTCTCTCTCTCTCTCTCTC-TTCTCTCTCTCTCTCTCTCTCTCTCTCTCTCTC	chr15	50254738	TTCTCTCTCTCTCTCTCTCTC	TTCTCTCTCTCTCTCTCTCTCTCTCTCTCTCTC	25484663	PASS	0	none	4.4400000000000055e-4	0	130	4.4400000000000055e-4
chr15-050254738-TTCTCTCTCTCTCTCTCTCTC-TTCTCTCTCTCTCTCTCTCTCTCTCTCTCTCTCTC	chr15	50254738	TTCTCTCTCTCTCTCTCTCTC	TTCTCTCTCTCTCTCTCTCTCTCTCTCTCTCTCTC	25484663	PASS	0	none	7.299999999999999e-5	0	130	7.299999999999999e-5
chr15-050254738-TTCTCTCTCTCTCTCTCTCTC-TTCTCTCTCTCTCTCTCTCTCTCTCTCTCTCTCTCTC	chr15	50254738	TTCTCTCTCTCTCTCTCTCTC	TTCTCTCTCTCTCTCTCTCTCTCTCTCTCTCTCTCTC	25484663	PASS	0	none	2.3000000000000003e-5	0	130	2.3000000000000003e-5
chr15-050254738-TTCTCTCTCTCTCTCTCTCTC-TTTTCTCTCTCTCTCTCTCTCTCTC	chr15	50254738	TTCTCTCTCTCTCTCTCTCTC	TTTTCTCTCTCTCTCTCTCTCTCTC	25484663	PASS	0	none	4.4400000000000055e-4	0	130	4.4400000000000055e-4
chr15-050254738-TTCTCTCTCTCTCTCTCTCTC-TTTTCTCTCTCTCTCTCTCTCTCTCTC	chr15	50254738	TTCTCTCTCTCTCTCTCTCTC	TTTTCTCTCTCTCTCTCTCTCTCTCTC	25484663	PASS	0	none	2.3000000000000003e-5	0	130	2.3000000000000003e-5
chr15-050254738-TTCTCTCTCTCTCTCTCTCTC-TTTTCTCTCTCTCTCTCTCTCTCTCTCTC	chr15	50254738	TTCTCTCTCTCTCTCTCTCTC	TTTTCTCTCTCTCTCTCTCTCTCTCTCTC	25484663	PASS	0	none	1.3199999999999998e-4	0	130	1.3199999999999998e-4
chr15-050254738-TTCTCTCTCTCTCTCTCTCTC-TTTTCTCTCTCTCTCTCTCTCTCTCTCTCTC	chr15	50254738	TTCTCTCTCTCTCTCTCTCTC	TTTTCTCTCTCTCTCTCTCTCTCTCTCTCTC	25484663	PASS	0	none	1e-5	0	130	1e-5
chr15-050254739-TC-*	chr15	50254739	TC	*	931174.97	PASS	0	none	0.5059900000000006	35	80	0.5059900000000006
chr15-050254739-TC-T	chr15	50254739	TC	T	931174.97	PASS	0.24622	afr	0.02042800000000001	0	80	0.24622
chr15-050254740-C-*	chr15	50254740	C	*	46838	PASS	0	none	0.5159160000000006	35	80	0.5159160000000006
chr15-050254740-C-T	chr15	50254740	C	T	46838	PASS	0.13597	eas	0.00899299999999999	0	80	0.13597
chr15-050254741-TCTCTCTCTC-*	chr15	50254741	TCTCTCTCTC	*	646042.97	PASS	0	none	0.12463600000000004	6	92	0.12463600000000004
chr15-050254741-TCTCTCTCTC-T	chr15	50254741	TCTCTCTCTC	T	646042.97	PASS	3.4908e-4	afr	1.9000000000000004e-5	0	92	3.4908e-4
chr15-050254741-TCTCTCTCTC-TTC	chr15	50254741	TCTCTCTCTC	TTC	646042.97	PASS	0	none	3.390000000000003e-4	0	92	3.390000000000003e-4
chr15-050254741-TCTCTCTCTC-TTCTC	chr15	50254741	TCTCTCTCTC	TTCTC	646042.97	PASS	0	none	0.004674	0	92	0.004674
chr15-050254741-TCTCTCTCTC-TTCTCTC	chr15	50254741	TCTCTCTCTC	TTCTCTC	646042.97	PASS	0	none	0.01317599999999997	0	92	0.01317599999999997
chr15-050254741-TCTCTCTCTC-TTCTCTCTC	chr15	50254741	TCTCTCTCTC	TTCTCTCTC	646042.97	PASS	0	none	0.002044	0	92	0.002044
chr15-050254746-C-*	chr15	50254746	C	*	2981	PASS	0	none	0.099677	6	92	0.099677
chr15-050254746-C-T	chr15	50254746	C	T	2981	PASS	7.2714e-4	afr	0.00108599999999999	0	92	0.00108599999999999
chr15-050254768-CTCTCTCTCTG-C	chr15	50254768	CTCTCTCTCTG	C	29697	PASS	1.673e-5	afr	2.5100000000000014e-4	0	132	2.5100000000000014e-4
chr15-050254768-CTCTCTCTCTG-GTCTCTCTCTG	chr15	50254768	CTCTCTCTCTG	GTCTCTCTCTG	29697	PASS	0	none	5.640000000000005e-4	1	132	5.640000000000005e-4
chr15-050254774-CTCTG-*	chr15	50254774	CTCTG	*	14109198	PASS	0	none	0.00152199999999999	0	134	0.00152199999999999
chr15-050254774-CTCTG-C	chr15	50254774	CTCTG	C	14109198	PASS	3.7032e-4	afr	4.270000000000005e-4	0	134	4.270000000000005e-4
chr15-050254774-CTCTG-CTGTCTG	chr15	50254774	CTCTG	CTGTCTG	14109198	PASS	0	none	0	0	134	1e-6
chr15-050254774-CTCTG-CTGTGTCTG	chr15	50254774	CTCTG	CTGTGTCTG	14109198	PASS	0	none	6.100000000000004e-4	0	134	6.100000000000004e-4
chr15-050254774-CTCTG-GTCTG	chr15	50254774	CTCTG	GTCTG	14109198	PASS	0	none	0.22804	21	134	0.22804
chr15-050254776-CTGTG-*	chr15	50254776	CTGTG	*	17058504	PASS	0	none	0.00181699999999999	0	124	0.00181699999999999
chr15-050254776-CTGTG-C	chr15	50254776	CTGTG	C	17058504	PASS	5.67e-6	sas	0	0	124	5.67e-6
chr15-050254776-CTGTG-CTCTCTCTCTCTCTGTGTG	chr15	50254776	CTGTG	CTCTCTCTCTCTCTGTGTG	17058504	PASS	0	none	9e-6	0	124	9e-6
chr15-050254776-CTGTG-CTCTCTCTCTCTGTGTG	chr15	50254776	CTGTG	CTCTCTCTCTCTGTGTG	17058504	PASS	0	none	9e-6	0	124	9e-6
chr15-050254776-CTGTG-CTCTCTCTCTGTGTG	chr15	50254776	CTGTG	CTCTCTCTCTGTGTG	17058504	PASS	0	none	7.270000000000004e-4	0	124	7.270000000000004e-4
chr15-050254776-CTGTG-CTCTCTCTCTGTGTGTG	chr15	50254776	CTGTG	CTCTCTCTCTGTGTGTG	17058504	PASS	0	none	9e-6	0	124	9e-6
chr15-050254776-CTGTG-CTCTCTCTGTGTG	chr15	50254776	CTGTG	CTCTCTCTGTGTG	17058504	PASS	0	none	0.00113199999999999	0	124	0.00113199999999999
chr15-050254776-CTGTG-CTCTCTCTGTGTGTG	chr15	50254776	CTGTG	CTCTCTCTGTGTGTG	17058504	PASS	0	none	5.2999999999999994e-5	0	124	5.2999999999999994e-5
chr15-050254776-CTGTG-CTCTCTGTGTG	chr15	50254776	CTGTG	CTCTCTGTGTG	17058504	PASS	0	none	7.740000000000004e-4	0	124	7.740000000000004e-4
chr15-050254776-CTGTG-CTCTCTGTGTGTG	chr15	50254776	CTGTG	CTCTCTGTGTGTG	17058504	PASS	0	none	5.2999999999999994e-5	0	124	5.2999999999999994e-5
chr15-050254776-CTGTG-CTCTGTGTG	chr15	50254776	CTGTG	CTCTGTGTG	17058504	PASS	0	none	0.00142399999999999	1	124	0.00142399999999999
chr15-050254776-CTGTG-CTCTGTGTGTG	chr15	50254776	CTGTG	CTCTGTGTGTG	17058504	PASS	0	none	6.800000000000003e-4	0	124	6.800000000000003e-4
chr15-050254776-CTGTG-CTG	chr15	50254776	CTGTG	CTG	17058504	PASS	0	none	2.5100000000000014e-4	0	124	2.5100000000000014e-4
chr15-050254776-CTGTG-CTGTGTG	chr15	50254776	CTGTG	CTGTGTG	17058504	PASS	0	none	0.002665	1	124	0.002665
chr15-050254776-CTGTG-CTGTGTGTG	chr15	50254776	CTGTG	CTGTGTGTG	17058504	PASS	0	none	5.870000000000004e-4	0	124	5.870000000000004e-4
chr15-050254776-CTGTG-CTGTGTGTGTG	chr15	50254776	CTGTG	CTGTGTGTGTG	17058504	PASS	0	none	0.00120499999999999	0	124	0.00120499999999999
chr15-050254776-CTGTG-GTGTG	chr15	50254776	CTGTG	GTGTG	17058504	PASS	0	none	0.237792	22	124	0.237792
chr15-050257309-G-A	chr15	50257309	G	A	151931	PASS	0.0069391	mid	0.004646	1	134	0.0069391
chr15-050258544-G-T	chr15	50258544	G	T	125019	PASS	0.053596	afr	0.004416	2	134	0.053596
chr15-050263347-G-A	chr15	50263347	G	A	5929210	PASS	0.1082	mid	0.08865400000000001	10	134	0.1082
chr15-050263513-T-C	chr15	50263513	T	C	20765321	PASS	0.6118	mid	0.5936060000000005	75	134	0.6118
chr15-050265446-GA-G	chr15	50265446	GA	G	7808.97	PASS	1.3659e-4	nfe	9.640000000000004e-4	0	130	9.640000000000004e-4
chr15-050265446-GA-GAA	chr15	50265446	GA	GAA	7808.97	PASS	0	none	0.005905	2	130	0.005905
chr15-050265541-G-A	chr15	50265541	G	A	6876693	PASS	0.25503	nfe	0.228175	39	134	0.25503
chr15-050265541-G-T	chr15	50265541	G	T	6876693	PASS	1.599e-5	sas	0	0	134	1.599e-5
chr15-050266000-T-C	chr15	50266000	T	C	33256	PASS	0.013462	nfe	0.004964	0	20	0.013462
chr15-050278407-TAAA-T	chr15	50278407	TAAA	T	292693.97	ExcessHet	8.7e-6	nfe	8.9e-5	0	100	8.9e-5
chr15-050278407-TAAA-TA	chr15	50278407	TAAA	TA	292693.97	ExcessHet	0	none	0.002814	0	100	0.002814
chr15-050278407-TAAA-TAA	chr15	50278407	TAAA	TAA	292693.97	ExcessHet	0	none	0.07785500000000002	15	100	0.07785500000000002
chr15-050278407-TAAA-TAAAA	chr15	50278407	TAAA	TAAAA	292693.97	ExcessHet	0	none	0.09114600000000002	18	100	0.09114600000000002
chr15-050278407-TAAA-TAAAAA	chr15	50278407	TAAA	TAAAAA	292693.97	ExcessHet	0	none	0.004463	1	100	0.004463
chr15-050278407-TAAA-TAAAAAA	chr15	50278407	TAAA	TAAAAAA	292693.97	ExcessHet	0	none	2.09e-4	0	100	2.09e-4
chr15-050278407-TAAA-TAAAAAAA	chr15	50278407	TAAA	TAAAAAAA	292693.97	ExcessHet	0	none	0	0	100	1e-6
chr15-050278428-C-A	chr15	50278428	C	A	494	PASS	3.774e-5	nfe	4.04e-4	0	100	4.04e-4
chr15-050278428-C-T	chr15	50278428	C	T	494	PASS	0	none	0	0	100	1e-6
chr15-050278802-GTTT-G	chr15	50278802	GTTT	G	6277295	ExcessHet	1.19e-5	nfe	2.2000000000000003e-5	0	108	2.2000000000000003e-5
chr15-050278802-GTTT-GT	chr15	50278802	GTTT	GT	6277295	ExcessHet	0	none	3.6999999999999985e-5	0	108	3.6999999999999985e-5
chr15-050278802-GTTT-GTT	chr15	50278802	GTTT	GTT	6277295	ExcessHet	0	none	0.002313	0	108	0.002313
chr15-050278802-GTTT-GTTTT	chr15	50278802	GTTT	GTTTT	6277295	ExcessHet	0	none	0.5335570000000006	61	108	0.5335570000000006
chr15-050278802-GTTT-GTTTTT	chr15	50278802	GTTT	GTTTTT	6277295	ExcessHet	0	none	0.068688	8	108	0.068688
chr15-050278802-GTTT-GTTTTTT	chr15	50278802	GTTT	GTTTTTT	6277295	ExcessHet	0	none	0.00147199999999999	1	108	0.00147199999999999
chr15-050278802-GTTT-GTTTTTTT	chr15	50278802	GTTT	GTTTTTTT	6277295	ExcessHet	0	none	0	0	108	1e-6
chr15-050278802-GTTT-GTTTTTTTT	chr15	50278802	GTTT	GTTTTTTTT	6277295	ExcessHet	0	none	0	0	108	1e-6
chr15-050278802-GTTT-TTTT	chr15	50278802	GTTT	TTTT	6277295	ExcessHet	0	none	2.2999999999999995e-4	0	108	2.2999999999999995e-4
chr15-050278864-TAA-*	chr15	50278864	TAA	*	623587	ExcessHet	0	none	1.6699999999999994e-4	0	96	1.6699999999999994e-4
chr15-050278864-TAA-AAA	chr15	50278864	TAA	AAA	623587	ExcessHet	0	none	0.00149599999999999	0	96	0.00149599999999999
chr15-050278864-TAA-T	chr15	50278864	TAA	T	623587	ExcessHet	1.483e-5	nfe	2.5100000000000014e-4	0	96	2.5100000000000014e-4
chr15-050278864-TAA-TA	chr15	50278864	TAA	TA	623587	ExcessHet	0	none	0.04396600000000002	3	96	0.04396600000000002
chr15-050278864-TAA-TAAA	chr15	50278864	TAA	TAAA	623587	ExcessHet	0	none	0.200165	28	96	0.200165
chr15-050278864-TAA-TAAAA	chr15	50278864	TAA	TAAAA	623587	ExcessHet	0	none	0.00848699999999998	1	96	0.00848699999999998
chr15-050278864-TAA-TAAAAA	chr15	50278864	TAA	TAAAAA	623587	ExcessHet	0	none	1.47e-4	0	96	1.47e-4
chr15-050286014-T-A	chr15	50286014	T	A	1545	PASS	6.218e-5	nfe	3.6999999999999985e-5	1	134	6.218e-5
chr15-050286014-T-C	chr15	50286014	T	C	1545	PASS	4.6e-6	nfe	9e-6	0	134	9e-6
chr15-050289437-TAA-AAA	chr15	50289437	TAA	AAA	4862522	ExcessHet	0	none	2.2000000000000003e-5	0	124	2.2000000000000003e-5
chr15-050289437-TAA-T	chr15	50289437	TAA	T	4862522	ExcessHet	9.7253e-4	afr	5.180000000000002e-4	0	124	9.7253e-4
chr15-050289437-TAA-TA	chr15	50289437	TAA	TA	4862522	ExcessHet	0	none	0.05884600000000001	5	124	0.05884600000000001
chr15-050289437-TAA-TAAA	chr15	50289437	TAA	TAAA	4862522	ExcessHet	0	none	0.441545	60	124	0.441545
chr15-050289437-TAA-TAAAA	chr15	50289437	TAA	TAAAA	4862522	ExcessHet	0	none	0.06655000000000003	22	124	0.06655000000000003
chr15-050289437-TAA-TAAAAA	chr15	50289437	TAA	TAAAAA	4862522	ExcessHet	0	none	0.00134999999999999	0	124	0.00134999999999999
chr15-050289437-TAA-TAAAAAA	chr15	50289437	TAA	TAAAAAA	4862522	ExcessHet	0	none	3.6999999999999985e-5	0	124	3.6999999999999985e-5
chr15-050289438-A-*	chr15	50289438	A	*	96	PASS	0	none	0.05963800000000002	5	118	0.05963800000000002
chr15-050289438-A-AG	chr15	50289438	A	AG	96	PASS	0	none	0	0	118	1e-6
chr15-050289438-A-T	chr15	50289438	A	T	96	PASS	3.425e-5	eas	9e-6	0	118	3.425e-5
chr15-050289672-GAAA-*	chr15	50289672	GAAA	*	810876	ExcessHet	0	none	4.720000000000004e-4	0	120	4.720000000000004e-4
chr15-050289672-GAAA-AAAA	chr15	50289672	GAAA	AAAA	810876	ExcessHet	0	none	7.970000000000003e-4	0	120	7.970000000000003e-4
chr15-050289672-GAAA-G	chr15	50289672	GAAA	G	810876	ExcessHet	2.762e-5	amr	7.030000000000005e-4	0	120	7.030000000000005e-4
chr15-050289672-GAAA-GA	chr15	50289672	GAAA	GA	810876	ExcessHet	0	none	0.01455999999999999	1	120	0.01455999999999999
chr15-050289672-GAAA-GAA	chr15	50289672	GAAA	GAA	810876	ExcessHet	0	none	0.244215	44	120	0.244215
chr15-050289672-GAAA-GAAAA	chr15	50289672	GAAA	GAAAA	810876	ExcessHet	0	none	0.096132	11	120	0.096132
chr15-050289672-GAAA-GAAAAA	chr15	50289672	GAAA	GAAAAA	810876	ExcessHet	0	none	0.002015	0	120	0.002015
chr15-050289672-GAAA-GAAAAAA	chr15	50289672	GAAA	GAAAAAA	810876	ExcessHet	0	none	1.6699999999999994e-4	0	120	1.6699999999999994e-4
chr15-050289672-GAAA-GAAAAAAAAAAAAA	chr15	50289672	GAAA	GAAAAAAAAAAAAA	810876	ExcessHet	0	none	0	0	120	1e-6
chr15-050289672-GAAA-TAAA	chr15	50289672	GAAA	TAAA	810876	ExcessHet	0	none	0	0	120	1e-6
chr15-050289673-A-*	chr15	50289673	A	*	529	PASS	0	none	0.260572	45	110	0.260572
chr15-050289673-A-G	chr15	50289673	A	G	529	PASS	7.942e-5	sas	0	0	110	7.942e-5
chr15-050289709-G-*	chr15	50289709	G	*	107798	PASS	0	none	9e-6	0	134	9e-6
chr15-050289709-G-A	chr15	50289709	G	A	107798	PASS	0.015005	nfe	0.00769	2	134	0.015005
chr15-050289779-C-CTTTT	chr15	50289779	C	CTTTT	6657059	PASS	7.679e-5	nfe	5.870000000000004e-4	0	130	5.870000000000004e-4
chr15-050289779-C-CTTTTT	chr15	50289779	C	CTTTTT	6657059	PASS	0.024533	amr	0.034577	7	130	0.034577
chr15-050289779-C-CTTTTTCT	chr15	50289779	C	CTTTTTCT	6657059	PASS	0	none	0	0	130	1e-6
chr15-050289779-C-CTTTTTT	chr15	50289779	C	CTTTTTT	6657059	PASS	0.32772	nfe	0.2772589999999995	52	130	0.32772
chr15-050289779-C-CTTTTTTT	chr15	50289779	C	CTTTTTTT	6657059	PASS	0.22807	afr	0.17108700000000002	20	130	0.22807
chr15-050289779-C-CTTTTTTTT	chr15	50289779	C	CTTTTTTTT	6657059	PASS	0.0051242	afr	0.005005	1	130	0.0051242
chr15-050289779-C-CTTTTTTTTT	chr15	50289779	C	CTTTTTTTTT	6657059	PASS	7.23e-6	nfe	2.2000000000000003e-5	0	130	2.2000000000000003e-5
chr15-050289779-C-T	chr15	50289779	C	T	6657059	PASS	1.8165e-4	nfe	0.00139899999999999	0	130	0.00139899999999999
chr15-050301220-C-A	chr15	50301220	C	A	155059	PASS	0.0092503	mid	0.00668	1	134	0.0092503
chr15-050303873-T-C	chr15	50303873	T	C	1883986	PASS	0.27404	mid	0.191369	22	134	0.27404
chr15-050303924-G-A	chr15	50303924	G	A	249693	PASS	0.039692	nfe	0.02150000000000001	7	134	0.039692
chr15-050304144-GAAAA-*	chr15	50304144	GAAAA	*	839842	ExcessHet	0	none	7.099999999999998e-5	0	100	7.099999999999998e-5
chr15-050304144-GAAAA-AAAAA	chr15	50304144	GAAAA	AAAAA	839842	ExcessHet	0	none	0.01062399999999998	0	100	0.01062399999999998
chr15-050304144-GAAAA-G	chr15	50304144	GAAAA	G	839842	ExcessHet	0	none	0	0	100	1e-6
chr15-050304144-GAAAA-GA	chr15	50304144	GAAAA	GA	839842	ExcessHet	0	none	1.0799999999999996e-4	0	100	1.0799999999999996e-4
chr15-050304144-GAAAA-GAA	chr15	50304144	GAAAA	GAA	839842	ExcessHet	0	none	0.004284	0	100	0.004284
chr15-050304144-GAAAA-GAAA	chr15	50304144	GAAAA	GAAA	839842	ExcessHet	0	none	0.16153000000000003	29	100	0.16153000000000003
chr15-050304144-GAAAA-GAAAAA	chr15	50304144	GAAAA	GAAAAA	839842	ExcessHet	0	none	0.186238	18	100	0.186238
chr15-050304144-GAAAA-GAAAAAA	chr15	50304144	GAAAA	GAAAAAA	839842	ExcessHet	0	none	0.006338	0	100	0.006338
chr15-050304144-GAAAA-GAAAAAAA	chr15	50304144	GAAAA	GAAAAAAA	839842	ExcessHet	0	none	3.160000000000005e-4	0	100	3.160000000000005e-4
chr15-050304144-GAAAA-GAAAAAAAA	chr15	50304144	GAAAA	GAAAAAAAA	839842	ExcessHet	0	none	9e-6	0	100	9e-6
chr15-050304144-GAAAA-GAAAAAAAAAAAAAAA	chr15	50304144	GAAAA	GAAAAAAAAAAAAAAA	839842	ExcessHet	0	none	0	0	100	1e-6
chr15-050304144-GAAAA-TAAAA	chr15	50304144	GAAAA	TAAAA	839842	ExcessHet	0	none	9e-6	0	100	9e-6
chr15-050304145-A-*	chr15	50304145	A	*	239	VQSRTrancheSNP99.80to99.90	0	none	0.166498	29	86	0.166498
chr15-050304145-A-G	chr15	50304145	A	G	239	VQSRTrancheSNP99.80to99.90	1.8027e-4	nfe	0	0	86	1.8027e-4
chr15-050304162-C-A	chr15	50304162	C	A	51606	PASS	0	none	3.6999999999999985e-5	0	134	3.6999999999999985e-5
chr15-050304162-C-T	chr15	50304162	C	T	51606	PASS	0.0072448	nfe	0.004033	1	134	0.0072448
chr15-050304173-T-C	chr15	50304173	T	C	274312	PASS	0.20909	amr	0.023353	8	134	0.20909
chr15-050304283-T-C	chr15	50304283	T	C	13375	PASS	0.0036039	nfe	0.00166899999999999	1	134	0.0036039
chr15-050309588-TAAC-*	chr15	50309588	TAAC	*	232.97	VQSRTrancheINDEL95.00to96.00	0	none	0	0	134	1e-6
chr15-050309588-TAAC-T	chr15	50309588	TAAC	T	232.97	VQSRTrancheINDEL95.00to96.00	0	none	0	1	134	1e-6
chr15-050309590-A-*	chr15	50309590	A	*	66	PASS	0	none	0	1	134	1e-6
chr15-050309590-A-C	chr15	50309590	A	C	66	PASS	0	none	9e-6	0	134	9e-6
chr15-050309590-A-G	chr15	50309590	A	G	66	PASS	0	none	0	0	134	1e-6
chr15-050309591-C-*	chr15	50309591	C	*	38	PASS	0	none	0	1	134	1e-6
chr15-050309591-C-A	chr15	50309591	C	A	38	PASS	0	none	2.2000000000000003e-5	0	134	2.2000000000000003e-5
chr15-050309614-T-C	chr15	50309614	T	C	7699437	PASS	0.647	mid	0.545678	84	134	0.647
chr15-050309870-T-C	chr15	50309870	T	C	2548018	PASS	0.27194	mid	0.201208	22	134	0.27194
chr15-050314411-C-*	chr15	50314411	C	*	27218	PASS	0	none	9e-6	0	0	9e-6
chr15-050314411-C-T	chr15	50314411	C	T	27218	PASS	0.17461	nfe	0.019948	0	0	0.17461
chr15-050346452-T-C	chr15	50346452	T	C	17602	PASS	0	none	0.012969	0	0	0.012969
chr15-050352335-CTTTTTT-C	chr15	50352335	CTTTTTT	C	24031.97	PASS	0	none	6.999999999999998e-5	0	0	6.999999999999998e-5
chr15-050352335-CTTTTTT-CT	chr15	50352335	CTTTTTT	CT	24031.97	PASS	0	none	9e-6	0	0	9e-6
chr15-050352335-CTTTTTT-CTT	chr15	50352335	CTTTTTT	CTT	24031.97	PASS	0	none	1.47e-4	0	0	1.47e-4
chr15-050352335-CTTTTTT-CTTT	chr15	50352335	CTTTTTT	CTTT	24031.97	PASS	0	none	6.310000000000003e-4	0	0	6.310000000000003e-4
chr15-050352335-CTTTTTT-CTTTT	chr15	50352335	CTTTTTT	CTTTT	24031.97	PASS	0	none	0.002381	0	0	0.002381
chr15-050352335-CTTTTTT-CTTTTT	chr15	50352335	CTTTTTT	CTTTTT	24031.97	PASS	0	none	0.01432899999999999	0	0	0.01432899999999999
chr15-050352335-CTTTTTT-CTTTTTTT	chr15	50352335	CTTTTTT	CTTTTTTT	24031.97	PASS	0	none	0.00107999999999999	0	0	0.00107999999999999
chr15-050352335-CTTTTTT-CTTTTTTTT	chr15	50352335	CTTTTTT	CTTTTTTTT	24031.97	PASS	0	none	6.999999999999998e-5	0	0	6.999999999999998e-5
chr15-050352335-CTTTTTT-CTTTTTTTTT	chr15	50352335	CTTTTTT	CTTTTTTTTT	24031.97	PASS	0	none	9e-6	0	0	9e-6
chr15-050357164-T-C	chr15	50357164	T	C	23395	PASS	0.13628	nfe	0.01731800000000001	0	0	0.13628
chr15-050358162-A-G	chr15	50358162	A	G	74053	PASS	0.45243	nfe	0.05372	0	0	0.45243
chr15-050358198-G-A	chr15	50358198	G	A	27893	PASS	0.17768	nfe	0.01934200000000001	0	0	0.17768
chr15-050358198-G-C	chr15	50358198	G	C	27893	PASS	0	none	9e-6	0	0	9e-6
chr15-050359595-C-T	chr15	50359595	C	T	71403	PASS	0.19376	eas	0.04470200000000001	0	0	0.19376
chr15-050361222-A-C	chr15	50361222	A	C	2932	PASS	0	none	0.00129699999999999	0	0	0.00129699999999999
chr15-050361223-C-A	chr15	50361223	C	A	2932	PASS	0	none	0.00129699999999999	0	0	0.00129699999999999
chr15-050364758-G-A	chr15	50364758	G	A	110490	PASS	0.8065	nfe	0.08066200000000003	0	0	0.8065
chr15-050367153-CAAA-C	chr15	50367153	CAAA	C	6182.97	PASS	0	none	1.0699999999999996e-4	0	0	1.0699999999999996e-4
chr15-050367153-CAAA-CA	chr15	50367153	CAAA	CA	6182.97	PASS	0	none	3.590000000000004e-4	0	0	3.590000000000004e-4
chr15-050367153-CAAA-CAA	chr15	50367153	CAAA	CAA	6182.97	PASS	0	none	0.002481	0	0	0.002481
chr15-050367153-CAAA-CAAAA	chr15	50367153	CAAA	CAAAA	6182.97	PASS	0	none	0.00144299999999999	0	0	0.00144299999999999
chr15-050367153-CAAA-CAAAAA	chr15	50367153	CAAA	CAAAAA	6182.97	PASS	0	none	2.2899999999999996e-4	0	0	2.2899999999999996e-4
chr15-050367153-CAAA-CAAAAAA	chr15	50367153	CAAA	CAAAAAA	6182.97	PASS	0	none	3.6999999999999985e-5	0	0	3.6999999999999985e-5
chr15-050367407-G-A	chr15	50367407	G	A	18895	PASS	0.11733	nfe	0.01330799999999999	0	0	0.11733
chr15-050368282-GAA-G	chr15	50368282	GAA	G	14956.97	PASS	0	none	2.500000000000001e-4	0	0	2.500000000000001e-4
chr15-050368282-GAA-GA	chr15	50368282	GAA	GA	14956.97	PASS	0	none	0.002281	0	0	0.002281
chr15-050368282-GAA-GAAA	chr15	50368282	GAA	GAAA	14956.97	PASS	0	none	0.006991	0	0	0.006991
chr15-050368282-GAA-GAAAA	chr15	50368282	GAA	GAAAA	14956.97	PASS	0	none	0.00103199999999999	0	0	0.00103199999999999
chr15-050368282-GAA-GAAAAA	chr15	50368282	GAA	GAAAAA	14956.97	PASS	0	none	0	0	0	1e-6
chr15-050368282-GAA-GAAAAAA	chr15	50368282	GAA	GAAAAAA	14956.97	PASS	0	none	9e-6	0	0	9e-6
chr15-050368791-G-A	chr15	50368791	G	A	41918	PASS	0.18163	nfe	0.02775700000000001	0	0	0.18163
chr15-050369591-G-C	chr15	50369591	G	C	32929	PASS	0.11774	nfe	0.021976	0	0	0.11774
chr15-050369685-T-C	chr15	50369685	T	C	241572	PASS	0.63519	nfe	0.11616100000000004	0	0	0.63519
chr15-050369702-T-*	chr15	50369702	T	*	243106	PASS	0	none	9e-6	0	0	9e-6
chr15-050369702-T-A	chr15	50369702	T	A	243106	PASS	0	none	9e-6	0	0	9e-6
chr15-050369702-T-C	chr15	50369702	T	C	243106	PASS	0.63477	nfe	0.115277	0	0	0.63477
chr15-050369801-A-G	chr15	50369801	A	G	68888	PASS	0.39808	eas	0.043692	0	0	0.39808
chr15-050369907-A-G	chr15	50369907	A	G	322346	PASS	0.92504	nfe	0.203082	0	0	0.92504
chr15-050370114-A-C	chr15	50370114	A	C	45517	PASS	0.18851	nfe	0.027044	0	0	0.18851
chr15-050370833-A-G	chr15	50370833	A	G	71599	PASS	0.49646	nfe	0.04744	0	0	0.49646
chr15-050370853-C-T	chr15	50370853	C	T	28944	PASS	0.22772	eas	0.01692500000000002	0	0	0.22772
chr15-050370936-G-A	chr15	50370936	G	A	2023	PASS	0.017035	nfe	0.00134599999999999	0	0	0.017035
chr15-050417783-G-A	chr15	50417783	G	A	79415	PASS	0.013911	nfe	0.00917199999999998	1	132	0.013911
chr15-050417919-C-T	chr15	50417919	C	T	2633988	PASS	0.22812	amr	0.16874400000000003	30	130	0.22812
chr15-050418322-G-A	chr15	50418322	G	A	76	PASS	8.85e-6	nfe	0	1	134	8.85e-6
chr15-050418493-A-G	chr15	50418493	A	G	2834	PASS	0.010831	amr	2.2899999999999996e-4	0	34	0.010831
chr15-050418631-C-G	chr15	50418631	C	G	206524	PASS	0.042626	nfe	0.02050000000000001	0	0	0.042626
chr15-050424402-G-A	chr15	50424402	G	A	47652	PASS	0.0096149	mid	0.001966	1	134	0.0096149
chr15-050424436-G-C	chr15	50424436	G	C	1933343	PASS	0.31831	eas	0.07235300000000001	32	134	0.31831
chr15-050424676-GA-G	chr15	50424676	GA	G	27962	PASS	0.012816	nfe	0.00209	4	132	0.012816
chr15-050424676-GA-TA	chr15	50424676	GA	TA	27962	PASS	0	none	9e-6	0	132	9e-6
chr15-050424710-C-T	chr15	50424710	C	T	82301	PASS	0.041961	nfe	0.007274	4	128	0.041961
chr15-050424793-T-C	chr15	50424793	T	C	466	PASS	1.984e-5	nfe	0	1	92	1.984e-5
chr15-050438934-ATT-*	chr15	50438934	ATT	*	930523	ExcessHet	0	none	0	0	108	1e-6
chr15-050438934-ATT-A	chr15	50438934	ATT	A	930523	ExcessHet	1.334e-5	nfe	2.09e-4	0	108	2.09e-4
chr15-050438934-ATT-AT	chr15	50438934	ATT	AT	930523	ExcessHet	0	none	0.058072	3	108	0.058072
chr15-050438934-ATT-ATTT	chr15	50438934	ATT	ATTT	930523	ExcessHet	0	none	0.175992	19	108	0.175992
chr15-050438934-ATT-ATTTT	chr15	50438934	ATT	ATTTT	930523	ExcessHet	0	none	0.003066	0	108	0.003066
chr15-050438934-ATT-TTT	chr15	50438934	ATT	TTT	930523	ExcessHet	0	none	8.9e-5	0	108	8.9e-5
chr15-050438935-T-*	chr15	50438935	T	*	31	PASS	0	none	0.058375	3	80	0.058375
chr15-050438935-T-A	chr15	50438935	T	A	31	PASS	0	none	0	0	80	1e-6
chr15-050438935-T-C	chr15	50438935	T	C	31	PASS	0	none	9e-6	0	80	9e-6
chr15-050438957-T-G	chr15	50438957	T	G	1962910	PASS	0.38535	eas	0.204232	31	130	0.38535
chr15-050439016-G-A	chr15	50439016	G	A	2287881	PASS	0	none	0	0	130	1e-6
chr15-050439016-G-C	chr15	50439016	G	C	2287881	PASS	0.31284	amr	0.184099	17	130	0.31284
chr15-050439097-T-G	chr15	50439097	T	G	208	PASS	0	none	0	1	134	1e-6
chr15-050439193-C-T	chr15	50439193	C	T	1815310	PASS	0.30752	amr	0.181694	19	134	0.30752
chr15-050444423-G-C	chr15	50444423	G	C	23743	PASS	0	none	0.01881600000000002	0	0	0.01881600000000002
chr15-050449586-AT-A	chr15	50449586	AT	A	16334	PASS	0.0012582	amr	0.005203	1	84	0.005203
chr15-050449586-AT-ATT	chr15	50449586	AT	ATT	16334	PASS	0	none	0.009056	1	84	0.009056
chr15-050449586-AT-TT	chr15	50449586	AT	TT	16334	PASS	0	none	8.9e-5	0	84	8.9e-5
chr15-050458652-G-A	chr15	50458652	G	A	26304	PASS	0.0094504	nfe	0.006762	0	16	0.0094504
chr15-050458853-T-C	chr15	50458853	T	C	5659651	PASS	0.54377	amr	0.451239	57	134	0.54377
chr15-050459211-A-G	chr15	50459211	A	G	178401	PASS	0.017347	nfe	0.01126099999999999	3	134	0.017347
chr15-050462142-G-A	chr15	50462142	G	A	4380170	PASS	0.55524	amr	0.4764219999999994	56	128	0.55524
chr15-050462142-G-T	chr15	50462142	G	T	4380170	PASS	0	none	0	0	128	1e-6
chr15-050462256-CTTT-C	chr15	50462256	CTTT	C	342112	ExcessHet	1.181e-5	amr	9e-6	0	94	1.181e-5
chr15-050462256-CTTT-CT	chr15	50462256	CTTT	CT	342112	ExcessHet	0	none	5.41e-4	0	94	5.41e-4
chr15-050462256-CTTT-CTT	chr15	50462256	CTTT	CTT	342112	ExcessHet	0	none	0.12475600000000002	15	94	0.12475600000000002
chr15-050462256-CTTT-CTTTT	chr15	50462256	CTTT	CTTTT	342112	ExcessHet	0	none	0.08228800000000001	8	94	0.08228800000000001
chr15-050462256-CTTT-CTTTTT	chr15	50462256	CTTT	CTTTTT	342112	ExcessHet	0	none	4.270000000000005e-4	0	94	4.270000000000005e-4
chr15-050462256-CTTT-TTTT	chr15	50462256	CTTT	TTTT	342112	ExcessHet	0	none	0	0	94	1e-6
chr15-050462434-A-G	chr15	50462434	A	G	4923	PASS	0.0010829	nfe	2.9400000000000004e-4	1	134	0.0010829
chr15-050465029-G-C	chr15	50465029	G	C	943	PASS	9.619e-5	nfe	0	1	134	9.619e-5
chr15-050466594-CAAAAAA-AAAAAAA	chr15	50466594	CAAAAAA	AAAAAAA	100859	PASS	0	none	9e-6	0	0	9e-6
chr15-050466594-CAAAAAA-C	chr15	50466594	CAAAAAA	C	100859	PASS	0	none	0	0	0	1e-6
chr15-050466594-CAAAAAA-CA	chr15	50466594	CAAAAAA	CA	100859	PASS	0	none	1.27e-4	0	0	1.27e-4
chr15-050466594-CAAAAAA-CAA	chr15	50466594	CAAAAAA	CAA	100859	PASS	0	none	3.590000000000004e-4	0	0	3.590000000000004e-4
chr15-050466594-CAAAAAA-CAAA	chr15	50466594	CAAAAAA	CAAA	100859	PASS	0	none	0.00136999999999999	0	0	0.00136999999999999
chr15-050466594-CAAAAAA-CAAAA	chr15	50466594	CAAAAAA	CAAAA	100859	PASS	0	none	0.00663	0	0	0.00663
chr15-050466594-CAAAAAA-CAAAAA	chr15	50466594	CAAAAAA	CAAAAA	100859	PASS	0	none	0.030244	0	0	0.030244
chr15-050466594-CAAAAAA-CAAAAAAA	chr15	50466594	CAAAAAA	CAAAAAAA	100859	PASS	0	none	0.027096	0	0	0.027096
chr15-050466594-CAAAAAA-CAAAAAAAA	chr15	50466594	CAAAAAA	CAAAAAAAA	100859	PASS	0	none	0.003613	0	0	0.003613
chr15-050466594-CAAAAAA-CAAAAAAAAA	chr15	50466594	CAAAAAA	CAAAAAAAAA	100859	PASS	0	none	5.850000000000005e-4	0	0	5.850000000000005e-4
chr15-050466594-CAAAAAA-CAAAAAAAAAA	chr15	50466594	CAAAAAA	CAAAAAAAAAA	100859	PASS	0	none	6.999999999999998e-5	0	0	6.999999999999998e-5
chr15-050466594-CAAAAAA-CAAAAAAAAAAA	chr15	50466594	CAAAAAA	CAAAAAAAAAAA	100859	PASS	0	none	0	0	0	1e-6
chr15-050466701-G-A	chr15	50466701	G	A	422	PASS	6.418e-5	nfe	6.999999999999998e-5	0	0	6.999999999999998e-5
chr15-050466705-A-G	chr15	50466705	A	G	4732	PASS	0.0015419	nfe	8.890000000000005e-4	0	0	0.0015419
chr15-050466962-A-G	chr15	50466962	A	G	1072735	PASS	0.31917	amr	0.169055	18	98	0.31917
chr15-050467231-G-A	chr15	50467231	G	A	471277	PASS	0.2766	afr	0.144858	5	26	0.2766
chr15-050471748-T-A	chr15	50471748	T	A	630485	PASS	0.024814	nfe	0.01804100000000002	5	134	0.024814
chr15-050471902-CTTTTT-*	chr15	50471902	CTTTTT	*	2563265	ExcessHet	0	none	0	0	94	1e-6
chr15-050471902-CTTTTT-C	chr15	50471902	CTTTTT	C	2563265	ExcessHet	4.976e-5	nfe	0	0	94	4.976e-5
chr15-050471902-CTTTTT-CT	chr15	50471902	CTTTTT	CT	2563265	ExcessHet	0	none	0.00115499999999999	0	94	0.00115499999999999
chr15-050471902-CTTTTT-CTT	chr15	50471902	CTTTTT	CTT	2563265	ExcessHet	0	none	0.00763	3	94	0.00763
chr15-050471902-CTTTTT-CTTT	chr15	50471902	CTTTTT	CTTT	2563265	ExcessHet	0	none	0.03728200000000001	4	94	0.03728200000000001
chr15-050471902-CTTTTT-CTTTT	chr15	50471902	CTTTTT	CTTTT	2563265	ExcessHet	0	none	0.189868	17	94	0.189868
chr15-050471902-CTTTTT-CTTTTTT	chr15	50471902	CTTTTT	CTTTTTT	2563265	ExcessHet	0	none	0.20373600000000003	20	94	0.20373600000000003
chr15-050471902-CTTTTT-CTTTTTTT	chr15	50471902	CTTTTT	CTTTTTTT	2563265	ExcessHet	0	none	0.018917	3	94	0.018917
chr15-050471902-CTTTTT-CTTTTTTTT	chr15	50471902	CTTTTT	CTTTTTTTT	2563265	ExcessHet	0	none	8.680000000000001e-4	0	94	8.680000000000001e-4
chr15-050471902-CTTTTT-CTTTTTTTTT	chr15	50471902	CTTTTT	CTTTTTTTTT	2563265	ExcessHet	0	none	9e-6	0	94	9e-6
chr15-050471902-CTTTTT-CTTTTTTTTTTTTT	chr15	50471902	CTTTTT	CTTTTTTTTTTTTT	2563265	ExcessHet	0	none	0	0	94	1e-6
chr15-050471902-CTTTTT-TTTTTT	chr15	50471902	CTTTTT	TTTTTT	2563265	ExcessHet	0	none	4.950000000000003e-4	0	94	4.950000000000003e-4
chr15-050476774-A-G	chr15	50476774	A	G	165044	PASS	0.033393	mid	0.01516899999999999	4	132	0.033393
chr15-050477323-G-A	chr15	50477323	G	A	882205	PASS	0.045036	nfe	0.027514	6	134	0.045036
chr15-050484328-T-C	chr15	50484328	T	C	937601	PASS	0.25064	afr	0.04913500000000001	6	134	0.25064
chr15-050484443-A-G	chr15	50484443	A	G	3019568	PASS	0.31328	amr	0.18287000000000003	18	132	0.31328
chr15-050489467-TAA-AAA	chr15	50489467	TAA	AAA	24796	PASS	0	none	0	0	2	1e-6
chr15-050489467-TAA-T	chr15	50489467	TAA	T	24796	PASS	0	none	8.9e-5	0	2	8.9e-5
chr15-050489467-TAA-TA	chr15	50489467	TAA	TA	24796	PASS	0	none	0.01043899999999999	0	2	0.01043899999999999
chr15-050489467-TAA-TAAA	chr15	50489467	TAA	TAAA	24796	PASS	0	none	0.004859	1	2	0.004859
chr15-050489626-AAAAAG-A	chr15	50489626	AAAAAG	A	316939.97	PASS	0.091805	sas	0.038208	4	64	0.091805
chr15-050489766-T-*	chr15	50489766	T	*	3472865	PASS	0	none	6.800000000000003e-4	0	130	6.800000000000003e-4
chr15-050489766-T-A	chr15	50489766	T	A	3472865	PASS	0.54968	afr	0.4134449999999995	54	130	0.54968
chr15-050490138-G-A	chr15	50490138	G	A	9727843	PASS	0.58645	nfe	0.48991699999999944	80	134	0.58645
chr15-050490237-GTTTT-G	chr15	50490237	GTTTT	G	590608	ExcessHet	1.461e-5	nfe	0	0	90	1.461e-5
chr15-050490237-GTTTT-GTT	chr15	50490237	GTTTT	GTT	590608	ExcessHet	0	none	1.88e-4	0	90	1.88e-4
chr15-050490237-GTTTT-GTTT	chr15	50490237	GTTTT	GTTT	590608	ExcessHet	0	none	0.03932600000000001	3	90	0.03932600000000001
chr15-050490237-GTTTT-GTTTTT	chr15	50490237	GTTTT	GTTTTT	590608	ExcessHet	0	none	0.208857	21	90	0.208857
chr15-050490237-GTTTT-GTTTTTT	chr15	50490237	GTTTT	GTTTTTT	590608	ExcessHet	0	none	0.003901	0	90	0.003901
chr15-050490237-GTTTT-GTTTTTTT	chr15	50490237	GTTTT	GTTTTTTT	590608	ExcessHet	0	none	8.9e-5	0	90	8.9e-5
chr15-050490237-GTTTT-GTTTTTTTTTTTTTTTTT	chr15	50490237	GTTTT	GTTTTTTTTTTTTTTTTT	590608	ExcessHet	0	none	9e-6	0	90	9e-6
chr15-050490237-GTTTT-TTTTT	chr15	50490237	GTTTT	TTTTT	590608	ExcessHet	0	none	5.870000000000005e-4	0	90	5.870000000000005e-4
chr15-050490506-A-G	chr15	50490506	A	G	5839072	PASS	0.31431	amr	0.180455	19	134	0.31431
chr15-050493742-T-TATC	chr15	50493742	T	TATC	9893.97	PASS	0.0010497	nfe	3.3700000000000044e-4	1	40	0.0010497
chr15-050493827-T-A	chr15	50493827	T	A	652309	PASS	0	none	0	0	130	1e-6
chr15-050493827-T-C	chr15	50493827	T	C	652309	PASS	0.040567	afr	0.03263600000000001	5	130	0.040567
chr15-050493827-T-G	chr15	50493827	T	G	652309	PASS	0.002366	afr	1.0799999999999996e-4	0	130	0.002366
chr15-050494282-T-TAAGA	chr15	50494282	T	TAAGA	125024.97	PASS	0.0051856	mid	0.003524	1	134	0.0051856
chr15-050495758-T-C	chr15	50495758	T	C	2712159	PASS	0.39621	eas	0.179512	26	134	0.39621
chr15-050495760-T-A	chr15	50495760	T	A	756558	PASS	0	none	0	0	134	1e-6
chr15-050495760-T-C	chr15	50495760	T	C	756558	PASS	0.13148	afr	0.03918600000000001	5	134	0.13148
chr15-050496231-C-T	chr15	50496231	C	T	1632447	PASS	0.28206	amr	0.171024	17	128	0.28206
chr15-050496928-A-G	chr15	50496928	A	G	1766970	PASS	0.29685	amr	0.18106200000000003	18	126	0.29685
chr15-050496966-A-T	chr15	50496966	A	T	1926943	PASS	0.30733	amr	0.18198100000000003	18	132	0.30733
chr15-050497247-T-G	chr15	50497247	T	G	59455	PASS	0.035872	afr	0.002791	1	134	0.035872
chr15-050497330-T-TA	chr15	50497330	T	TA	1911135.97	PASS	0.30885	amr	0.182152	19	134	0.30885
chr15-050497525-T-G	chr15	50497525	T	G	512	PASS	0.0010346	afr	2.2000000000000003e-5	0	44	0.0010346
chr15-050498167-G-A	chr15	50498167	G	A	147096	PASS	0	none	0	0	0	1e-6
chr15-050498167-G-T	chr15	50498167	G	T	147096	PASS	0.18478	nfe	0.062753	0	0	0.18478
chr15-050498359-A-G	chr15	50498359	A	G	1069064	PASS	0.27774	amr	0.169776	17	126	0.27774
chr15-050498369-C-CTGTT	chr15	50498369	C	CTGTT	347721.97	PASS	0.05564	nfe	0.03955300000000001	6	128	0.05564
chr15-050498875-AT-A	chr15	50498875	AT	A	154183.97	PASS	9.32e-6	amr	2.9400000000000004e-4	0	134	2.9400000000000004e-4
chr15-050498875-AT-ATT	chr15	50498875	AT	ATT	154183.97	PASS	0	none	0.01359299999999999	2	134	0.01359299999999999
chr15-050498875-AT-ATTT	chr15	50498875	AT	ATTT	154183.97	PASS	0	none	2.2000000000000003e-5	0	134	2.2000000000000003e-5
chr15-050498883-T-TTCTA	chr15	50498883	T	TTCTA	184177.97	PASS	0.011316	nfe	0.006267	1	134	0.011316
chr15-050499294-A-G	chr15	50499294	A	G	22349	PASS	0.010007	nfe	0.003931	1	130	0.010007
chr15-050499388-CTT-ATT	chr15	50499388	CTT	ATT	982911	PASS	0	none	0	0	24	1e-6
chr15-050499388-CTT-C	chr15	50499388	CTT	C	982911	PASS	1.0346e-4	eas	2.08e-4	0	24	2.08e-4
chr15-050499388-CTT-CT	chr15	50499388	CTT	CT	982911	PASS	0	none	0.3236339999999995	8	24	0.3236339999999995
chr15-050499388-CTT-CTTT	chr15	50499388	CTT	CTTT	982911	PASS	0	none	0.003084	0	24	0.003084
chr15-050499388-CTT-CTTTT	chr15	50499388	CTT	CTTTT	982911	PASS	0	none	9e-6	0	24	9e-6
chr15-050499388-CTT-CTTTTT	chr15	50499388	CTT	CTTTTT	982911	PASS	0	none	0	0	24	1e-6
chr15-050499388-CTT-TTT	chr15	50499388	CTT	TTT	982911	PASS	0	none	0	0	24	1e-6
chr15-050499389-T-*	chr15	50499389	T	*	117	PASS	0	none	0.3239299999999995	8	24	0.3239299999999995
chr15-050499389-T-A	chr15	50499389	T	A	117	PASS	0	none	3.6999999999999985e-5	0	24	3.6999999999999985e-5
chr15-050499390-T-*	chr15	50499390	T	*	56345	PASS	0	none	4.0400000000000006e-4	0	28	4.0400000000000006e-4
chr15-050499390-T-A	chr15	50499390	T	A	56345	PASS	0.032415	nfe	0.01258599999999999	3	28	0.032415
chr15-050499606-GT-G	chr15	50499606	GT	G	65517.97	PASS	0	none	0.03554200000000002	0	0	0.03554200000000002
chr15-050500677-G-A	chr15	50500677	G	A	504011	PASS	0.090471	eas	0.03683900000000002	8	130	0.090471
chr15-050501182-G-A	chr15	50501182	G	A	6303	PASS	0.0029303	nfe	9.849999999999991e-4	0	6	0.0029303
chr15-050501302-GAAAAAAA-*	chr15	50501302	GAAAAAAA	*	91553	PASS	0	none	6.999999999999998e-5	0	0	6.999999999999998e-5
chr15-050501302-GAAAAAAA-AAAAAAAA	chr15	50501302	GAAAAAAA	AAAAAAAA	91553	PASS	0	none	0.002881	0	0	0.002881
chr15-050501302-GAAAAAAA-CAAAAAAA	chr15	50501302	GAAAAAAA	CAAAAAAA	91553	PASS	0	none	0	0	0	1e-6
chr15-050501302-GAAAAAAA-G	chr15	50501302	GAAAAAAA	G	91553	PASS	0	none	9e-6	0	0	9e-6
chr15-050501302-GAAAAAAA-GA	chr15	50501302	GAAAAAAA	GA	91553	PASS	0	none	5.2999999999999994e-5	0	0	5.2999999999999994e-5
chr15-050501302-GAAAAAAA-GAA	chr15	50501302	GAAAAAAA	GAA	91553	PASS	0	none	2.720000000000003e-4	0	0	2.720000000000003e-4
chr15-050501302-GAAAAAAA-GAAA	chr15	50501302	GAAAAAAA	GAAA	91553	PASS	0	none	6.310000000000003e-4	0	0	6.310000000000003e-4
chr15-050501302-GAAAAAAA-GAAAA	chr15	50501302	GAAAAAAA	GAAAA	91553	PASS	0	none	0.003765	0	0	0.003765
chr15-050501302-GAAAAAAA-GAAAAA	chr15	50501302	GAAAAAAA	GAAAAA	91553	PASS	0	none	0.01223699999999998	0	0	0.01223699999999998
chr15-050501302-GAAAAAAA-GAAAAAA	chr15	50501302	GAAAAAAA	GAAAAAA	91553	PASS	0	none	0.04401100000000002	0	0	0.04401100000000002
chr15-050501302-GAAAAAAA-GAAAAAAAA	chr15	50501302	GAAAAAAA	GAAAAAAAA	91553	PASS	0	none	0.005525	0	0	0.005525
chr15-050501302-GAAAAAAA-GAAAAAAAAA	chr15	50501302	GAAAAAAA	GAAAAAAAAA	91553	PASS	0	none	0.00117599999999999	0	0	0.00117599999999999
chr15-050501302-GAAAAAAA-GAAAAAAAAAA	chr15	50501302	GAAAAAAA	GAAAAAAAAAA	91553	PASS	0	none	1.0699999999999996e-4	0	0	1.0699999999999996e-4
chr15-050501302-GAAAAAAA-GAAAAAAAAAAA	chr15	50501302	GAAAAAAA	GAAAAAAAAAAA	91553	PASS	0	none	2.2000000000000003e-5	0	0	2.2000000000000003e-5
chr15-050501302-GAAAAAAA-GAAAAAAAAAAAA	chr15	50501302	GAAAAAAA	GAAAAAAAAAAAA	91553	PASS	0	none	0	0	0	1e-6
chr15-050502159-A-G	chr15	50502159	A	G	249	PASS	0	none	1.6699999999999994e-4	0	0	1.6699999999999994e-4
chr15-050502698-A-C	chr15	50502698	A	C	35276	PASS	0	none	5.2999999999999994e-5	0	0	5.2999999999999994e-5
chr15-050502698-A-G	chr15	50502698	A	G	35276	PASS	0.10951	nfe	0.02245000000000002	0	0	0.10951
chr15-050504824-CAA-AAA	chr15	50504824	CAA	AAA	78332	PASS	0	none	2.2899999999999996e-4	0	0	2.2899999999999996e-4
chr15-050504824-CAA-C	chr15	50504824	CAA	C	78332	PASS	0	none	2.2000000000000003e-5	0	0	2.2000000000000003e-5
chr15-050504824-CAA-CA	chr15	50504824	CAA	CA	78332	PASS	0	none	0.05433300000000002	0	0	0.05433300000000002
chr15-050504824-CAA-CAAA	chr15	50504824	CAA	CAAA	78332	PASS	0	none	0	0	0	1e-6
chr15-050504825-A-*	chr15	50504825	A	*	659	PASS	0	none	0.05441300000000002	0	0	0.05441300000000002
chr15-050504825-A-AC	chr15	50504825	A	AC	659	PASS	0	none	6.999999999999998e-5	0	0	6.999999999999998e-5
chr15-050504825-A-C	chr15	50504825	A	C	659	PASS	0	none	1.0699999999999996e-4	0	0	1.0699999999999996e-4
chr15-050504864-C-T	chr15	50504864	C	T	38443	PASS	0.15829	nfe	0.02503600000000002	0	0	0.15829
chr15-050504981-CAAAAA-*	chr15	50504981	CAAAAA	*	11063	PASS	0	none	1.0699999999999996e-4	0	0	1.0699999999999996e-4
chr15-050504981-CAAAAA-AAAAAA	chr15	50504981	CAAAAA	AAAAAA	11063	PASS	0	none	4.940000000000003e-4	0	0	4.940000000000003e-4
chr15-050504981-CAAAAA-C	chr15	50504981	CAAAAA	C	11063	PASS	0	none	9e-6	0	0	9e-6
chr15-050504981-CAAAAA-CA	chr15	50504981	CAAAAA	CA	11063	PASS	0	none	3.150000000000005e-4	0	0	3.150000000000005e-4
chr15-050504981-CAAAAA-CAA	chr15	50504981	CAAAAA	CAA	11063	PASS	0	none	2.500000000000001e-4	0	0	2.500000000000001e-4
chr15-050504981-CAAAAA-CAAA	chr15	50504981	CAAAAA	CAAA	11063	PASS	0	none	8.890000000000005e-4	0	0	8.890000000000005e-4
chr15-050504981-CAAAAA-CAAAA	chr15	50504981	CAAAAA	CAAAA	11063	PASS	0	none	0.003613	0	0	0.003613
chr15-050504981-CAAAAA-CAAAAAA	chr15	50504981	CAAAAA	CAAAAAA	11063	PASS	0	none	2.2899999999999996e-4	0	0	2.2899999999999996e-4
chr15-050504981-CAAAAA-CAAAAAAA	chr15	50504981	CAAAAA	CAAAAAAA	11063	PASS	0	none	6.999999999999998e-5	0	0	6.999999999999998e-5
chr15-050504997-A-AAAAAT	chr15	50504997	A	AAAAAT	48808	PASS	0	none	9e-6	0	0	9e-6
chr15-050504997-A-AAAAT	chr15	50504997	A	AAAAT	48808	PASS	0	none	9e-6	0	0	9e-6
chr15-050504997-A-AAAT	chr15	50504997	A	AAAT	48808	PASS	0	none	3.150000000000005e-4	0	0	3.150000000000005e-4
chr15-050504997-A-AAT	chr15	50504997	A	AAT	48808	PASS	0	none	0.00168799999999999	0	0	0.00168799999999999
chr15-050504997-A-AT	chr15	50504997	A	AT	48808	PASS	0	none	0.002831	0	0	0.002831
chr15-050504997-A-T	chr15	50504997	A	T	48808	PASS	0	none	0.03093200000000001	0	0	0.03093200000000001
chr15-050507798-C-A	chr15	50507798	C	A	40	PASS	0	none	9e-6	0	0	9e-6
chr15-050507817-TC-T	chr15	50507817	TC	T	126.97	PASS	0	none	5.2999999999999994e-5	0	0	5.2999999999999994e-5
chr15-050508901-G-A	chr15	50508901	G	A	17729	PASS	0.065671	nfe	0.01215899999999999	0	0	0.065671
chr15-050510783-GTT-*	chr15	50510783	GTT	*	37339	PASS	0	none	2.2000000000000003e-5	0	0	2.2000000000000003e-5
chr15-050510783-GTT-G	chr15	50510783	GTT	G	37339	PASS	0	none	3.6999999999999985e-5	0	0	3.6999999999999985e-5
chr15-050510783-GTT-GT	chr15	50510783	GTT	GT	37339	PASS	0	none	1.47e-4	0	0	1.47e-4
chr15-050510783-GTT-GTTT	chr15	50510783	GTT	GTTT	37339	PASS	0	none	0.00105599999999999	0	0	0.00105599999999999
chr15-050510783-GTT-GTTTT	chr15	50510783	GTT	GTTTT	37339	PASS	0	none	1.6699999999999994e-4	0	0	1.6699999999999994e-4
chr15-050510783-GTT-GTTTTT	chr15	50510783	GTT	GTTTTT	37339	PASS	0	none	9e-6	0	0	9e-6
chr15-050510783-GTT-TTT	chr15	50510783	GTT	TTT	37339	PASS	0	none	0.02804800000000001	0	0	0.02804800000000001
chr15-050512325-TAAAA-T	chr15	50512325	TAAAA	T	14502.97	PASS	0	none	2.2000000000000003e-5	0	0	2.2000000000000003e-5
chr15-050512325-TAAAA-TA	chr15	50512325	TAAAA	TA	14502.97	PASS	0	none	5.2999999999999994e-5	0	0	5.2999999999999994e-5
chr15-050512325-TAAAA-TAA	chr15	50512325	TAAAA	TAA	14502.97	PASS	0	none	7.240000000000005e-4	0	0	7.240000000000005e-4
chr15-050512325-TAAAA-TAAA	chr15	50512325	TAAAA	TAAA	14502.97	PASS	0	none	0.006295	0	0	0.006295
chr15-050512325-TAAAA-TAAAAA	chr15	50512325	TAAAA	TAAAAA	14502.97	PASS	0	none	0.002556	0	0	0.002556
chr15-050512325-TAAAA-TAAAAAA	chr15	50512325	TAAAA	TAAAAAA	14502.97	PASS	0	none	3.6999999999999985e-5	0	0	3.6999999999999985e-5
chr15-050512325-TAAAA-TAAAAAAA	chr15	50512325	TAAAA	TAAAAAAA	14502.97	PASS	0	none	0	0	0	1e-6
chr15-050512325-TAAAA-TAAAAAAAA	chr15	50512325	TAAAA	TAAAAAAAA	14502.97	PASS	0	none	0	0	0	1e-6
chr15-050514383-T-C	chr15	50514383	T	C	5309	PASS	0.058406	nfe	0.00336	0	0	0.058406
chr15-050529748-G-*	chr15	50529748	G	*	7213678	PASS	0	none	9e-6	0	134	9e-6
chr15-050529748-G-A	chr15	50529748	G	A	7213678	PASS	0.55199	amr	0.47157699999999936	60	134	0.55199
chr15-050529817-A-AT	chr15	50529817	A	AT	173644.97	PASS	0.056358	afr	0.007094	1	134	0.056358
chr15-050529981-T-C	chr15	50529981	T	C	3329034	PASS	0.32469	amr	0.193094	23	134	0.32469
chr15-050530018-ATTTC-A	chr15	50530018	ATTTC	A	3561260.97	PASS	0	none	0	0	132	1e-6
chr15-050530018-ATTTC-ATTTTTC	chr15	50530018	ATTTC	ATTTTTC	3561260.97	PASS	0	none	0.19782700000000003	29	132	0.19782700000000003
chr15-050538679-A-T	chr15	50538679	A	T	850860	PASS	0.08175	mid	0.05020300000000002	7	134	0.08175
chr15-050538978-T-A	chr15	50538978	T	A	1814939	PASS	0.39685	eas	0.186922	29	134	0.39685
chr15-050540916-A-G	chr15	50540916	A	G	6643383	PASS	0.53872	amr	0.443128	59	132	0.53872
chr15-050540925-ATT-A	chr15	50540925	ATT	A	88296.97	PASS	0	none	0	0	120	1e-6
chr15-050540925-ATT-AT	chr15	50540925	ATT	AT	88296.97	PASS	0	none	0.01219899999999999	0	120	0.01219899999999999
chr15-050540925-ATT-ATTT	chr15	50540925	ATT	ATTT	88296.97	PASS	0	none	0.00935099999999999	1	120	0.00935099999999999
chr15-050541383-C-G	chr15	50541383	C	G	289	PASS	2.691e-5	nfe	0	1	134	2.691e-5
chr15-050543482-G-C	chr15	50543482	G	C	1111310	PASS	0.10349	afr	0.05658900000000002	7	134	0.10349
chr15-050543557-G-A	chr15	50543557	G	A	561386	PASS	0.030598	nfe	0.01822500000000001	1	134	0.030598
chr15-050543676-T-C	chr15	50543676	T	C	232650	PASS	0.055746	afr	0.006241	1	134	0.055746
chr15-050543888-C-T	chr15	50543888	C	T	11832	PASS	0.0050919	afr	2.5100000000000014e-4	1	134	0.0050919
chr15-050544046-T-G	chr15	50544046	T	G	4341610	PASS	0.54578	amr	0.4223559999999998	36	82	0.54578
chr15-050544087-G-C	chr15	50544087	G	C	1269662	PASS	0.30279	amr	0.168171	7	40	0.30279
chr15-050544087-G-T	chr15	50544087	G	T	1269662	PASS	4.675e-5	afr	3.6999999999999985e-5	0	40	4.675e-5
chr15-050544088-G-A	chr15	50544088	G	A	201108	PASS	0.028971	nfe	0.019944	2	42	0.028971
chr15-050544088-G-C	chr15	50544088	G	C	201108	PASS	2.62e-6	nfe	0	0	42	2.62e-6
chr15-050546333-TCTTC-T	chr15	50546333	TCTTC	T	399044.97	PASS	0.036811	nfe	0.02552500000000001	3	134	0.036811
chr15-050546821-C-A	chr15	50546821	C	A	431505	PASS	0.12941	afr	0.05048800000000002	6	50	0.12941
chr15-050559006-C-CTCAGTCTCCCAGGCTCAAGTGATCCTCCCAT	chr15	50559006	C	CTCAGTCTCCCAGGCTCAAGTGATCCTCCCAT	37798	PASS	0	none	8.890000000000005e-4	0	0	8.890000000000005e-4
chr15-050559006-C-T	chr15	50559006	C	T	37798	PASS	0.36515	nfe	0.02672600000000001	0	0	0.36515
chr15-050559058-ATTT-A	chr15	50559058	ATTT	A	23664.97	PASS	0	none	6.999999999999998e-5	0	0	6.999999999999998e-5
chr15-050559058-ATTT-AT	chr15	50559058	ATTT	AT	23664.97	PASS	0	none	2.2899999999999996e-4	0	0	2.2899999999999996e-4
chr15-050559058-ATTT-ATT	chr15	50559058	ATTT	ATT	23664.97	PASS	0	none	0.004553	0	0	0.004553
chr15-050559058-ATTT-ATTTT	chr15	50559058	ATTT	ATTTT	23664.97	PASS	0	none	0.01121999999999999	0	0	0.01121999999999999
chr15-050559058-ATTT-ATTTTT	chr15	50559058	ATTT	ATTTTT	23664.97	PASS	0	none	0.00136999999999999	0	0	0.00136999999999999
chr15-050559058-ATTT-ATTTTTT	chr15	50559058	ATTT	ATTTTTT	23664.97	PASS	0	none	2.720000000000003e-4	0	0	2.720000000000003e-4
chr15-050559497-CAAACAAAACAAAACA-C	chr15	50559497	CAAACAAAACAAAACA	C	41152.97	PASS	0	none	0	0	0	1e-6
chr15-050559497-CAAACAAAACAAAACA-CAAACA	chr15	50559497	CAAACAAAACAAAACA	CAAACA	41152.97	PASS	0	none	0.01632100000000001	0	0	0.01632100000000001
chr15-050559497-CAAACAAAACAAAACA-CAAACAAAACA	chr15	50559497	CAAACAAAACAAAACA	CAAACAAAACA	41152.97	PASS	0	none	9e-6	0	0	9e-6
chr15-050559497-CAAACAAAACAAAACA-CAAACAAAACAAAACAAAACA	chr15	50559497	CAAACAAAACAAAACA	CAAACAAAACAAAACAAAACA	41152.97	PASS	0	none	0.003436	0	0	0.003436
chr15-050559497-CAAACAAAACAAAACA-CAAACAAAACAAAACAAAACAAAACA	chr15	50559497	CAAACAAAACAAAACA	CAAACAAAACAAAACAAAACAAAACA	41152.97	PASS	0	none	1.6699999999999994e-4	0	0	1.6699999999999994e-4
chr15-050561035-TA-T	chr15	50561035	TA	T	41691.97	PASS	0	none	0.02781000000000002	0	0	0.02781000000000002
chr15-050561035-TA-TAA	chr15	50561035	TA	TAA	41691.97	PASS	0	none	0.002058	0	0	0.002058
chr15-050561035-TA-TAAA	chr15	50561035	TA	TAAA	41691.97	PASS	0	none	8.9e-5	0	0	8.9e-5
chr15-050561036-A-*	chr15	50561036	A	*	40	PASS	0	none	0.02781000000000002	0	0	0.02781000000000002
chr15-050561036-A-T	chr15	50561036	A	T	40	PASS	0	none	9e-6	0	0	9e-6
chr15-050561175-T-C	chr15	50561175	T	C	260718	PASS	0.3388	nfe	0.12055300000000002	0	0	0.3388
chr15-050561374-A-G	chr15	50561374	A	G	2232041	PASS	0.58638	amr	0.48158099999999954	6	14	0.58638
chr15-050561442-T-C	chr15	50561442	T	C	1135742	PASS	0.28244	amr	0.16185400000000005	18	82	0.28244
chr15-050561832-TAAA-*	chr15	50561832	TAAA	*	3424100	ExcessHet	0	none	1.47e-4	0	112	1.47e-4
chr15-050561832-TAAA-AAAA	chr15	50561832	TAAA	AAAA	3424100	ExcessHet	0	none	5.41e-4	0	112	5.41e-4
chr15-050561832-TAAA-CAAA	chr15	50561832	TAAA	CAAA	3424100	ExcessHet	0	none	0	0	112	1e-6
chr15-050561832-TAAA-GAAA	chr15	50561832	TAAA	GAAA	3424100	ExcessHet	0	none	0	0	112	1e-6
chr15-050561832-TAAA-T	chr15	50561832	TAAA	T	3424100	ExcessHet	2.147e-5	nfe	3.160000000000005e-4	0	112	3.160000000000005e-4
chr15-050561832-TAAA-TA	chr15	50561832	TAAA	TA	3424100	ExcessHet	0	none	0.03142500000000001	6	112	0.03142500000000001
chr15-050561832-TAAA-TAA	chr15	50561832	TAAA	TAA	3424100	ExcessHet	0	none	0.40432599999999946	47	112	0.40432599999999946
chr15-050561832-TAAA-TAAAA	chr15	50561832	TAAA	TAAAA	3424100	ExcessHet	0	none	0.06933800000000002	6	112	0.06933800000000002
chr15-050561832-TAAA-TAAAAA	chr15	50561832	TAAA	TAAAAA	3424100	ExcessHet	0	none	9.869999999999992e-4	0	112	9.869999999999992e-4
chr15-050561832-TAAA-TAAAAAA	chr15	50561832	TAAA	TAAAAAA	3424100	ExcessHet	0	none	9e-6	0	112	9e-6
chr15-050570012-TA-AA	chr15	50570012	TA	AA	101181	PASS	0	none	0.00769	2	134	0.00769
chr15-050570012-TA-CA	chr15	50570012	TA	CA	101181	PASS	0	none	0	0	134	1e-6
chr15-050570012-TA-T	chr15	50570012	TA	T	101181	PASS	0	none	7.099999999999998e-5	0	134	7.099999999999998e-5
chr15-050570012-TA-TAA	chr15	50570012	TA	TAA	101181	PASS	0	none	2.7300000000000035e-4	0	134	2.7300000000000035e-4
chr15-050570025-A-*	chr15	50570025	A	*	14092	PASS	0	none	5.640000000000005e-4	0	134	5.640000000000005e-4
chr15-050570025-A-C	chr15	50570025	A	C	14092	PASS	0.0019401	nfe	5.870000000000004e-4	1	134	0.0019401
chr15-050570160-A-G	chr15	50570160	A	G	109240	PASS	0.011745	nfe	0.005416	1	134	0.011745
chr15-050574885-G-A	chr15	50574885	G	A	20126048	PASS	0.6629	afr	0.5764470000000004	67	134	0.6629
chr15-050574945-C-T	chr15	50574945	C	T	2175322	PASS	0.18687	afr	0.06258000000000001	7	134	0.18687
chr15-050575244-G-C	chr15	50575244	G	C	625537	PASS	0.12637	afr	0.05544000000000001	7	134	0.12637
chr15-050575644-C-T	chr15	50575644	C	T	336005	PASS	0.030428	mid	0.02144800000000002	4	134	0.030428
chr15-050575983-C-T	chr15	50575983	C	T	566	PASS	7.548e-5	nfe	0	1	134	7.548e-5
chr15-050580915-TAA-*	chr15	50580915	TAA	*	276983	ExcessHet	0	none	0	0	102	1e-6
chr15-050580915-TAA-AAA	chr15	50580915	TAA	AAA	276983	ExcessHet	0	none	9e-6	0	102	9e-6
chr15-050580915-TAA-T	chr15	50580915	TAA	T	276983	ExcessHet	4.705e-5	sas	2.5100000000000014e-4	0	102	2.5100000000000014e-4
chr15-050580915-TAA-TA	chr15	50580915	TAA	TA	276983	ExcessHet	0	none	0.01944900000000001	0	102	0.01944900000000001
chr15-050580915-TAA-TAAA	chr15	50580915	TAA	TAAA	276983	ExcessHet	0	none	0.114308	11	102	0.114308
chr15-050580915-TAA-TAAAA	chr15	50580915	TAA	TAAAA	276983	ExcessHet	0	none	0.00132499999999999	0	102	0.00132499999999999
chr15-050580915-TAA-TAAAAA	chr15	50580915	TAA	TAAAAA	276983	ExcessHet	0	none	3.6999999999999985e-5	0	102	3.6999999999999985e-5
chr15-050580924-AAC-*	chr15	50580924	AAC	*	1072029	PASS	0	none	9e-6	0	134	9e-6
chr15-050580924-AAC-A	chr15	50580924	AAC	A	1072029	PASS	2.6404e-4	sas	7.510000000000005e-4	0	134	7.510000000000005e-4
chr15-050580924-AAC-AAAACAC	chr15	50580924	AAC	AAAACAC	1072029	PASS	0	none	9e-6	0	134	9e-6
chr15-050580924-AAC-AAACAC	chr15	50580924	AAC	AAACAC	1072029	PASS	0	none	8.450000000000003e-4	0	134	8.450000000000003e-4
chr15-050580924-AAC-AACAC	chr15	50580924	AAC	AACAC	1072029	PASS	0	none	0.05666900000000002	7	134	0.05666900000000002
chr15-050580924-AAC-AACACAC	chr15	50580924	AAC	AACACAC	1072029	PASS	0	none	5.2999999999999994e-5	0	134	5.2999999999999994e-5
chr15-050580924-AAC-ACAC	chr15	50580924	AAC	ACAC	1072029	PASS	0	none	0.00917199999999998	1	134	0.00917199999999998
chr15-050580924-AAC-ACACAC	chr15	50580924	AAC	ACACAC	1072029	PASS	0	none	0	0	134	1e-6
chr15-050580924-AAC-ATGTGTAC	chr15	50580924	AAC	ATGTGTAC	1072029	PASS	0	none	0	0	134	1e-6
chr15-050580924-AAC-CAC	chr15	50580924	AAC	CAC	1072029	PASS	0	none	4.05e-4	0	134	4.05e-4
chr15-050581014-CA-AA	chr15	50581014	CA	AA	52004	PASS	0	none	0	0	134	1e-6
chr15-050581014-CA-C	chr15	50581014	CA	C	52004	PASS	5.2e-7	nfe	9e-6	0	134	9e-6
chr15-050581014-CA-CAA	chr15	50581014	CA	CAA	52004	PASS	0	none	0	0	134	1e-6
chr15-050581014-CA-TA	chr15	50581014	CA	TA	52004	PASS	0	none	0.004697	1	134	0.004697
chr15-050583143-TCTA-T	chr15	50583143	TCTA	T	171859.97	PASS	0.069603	afr	0.00815799999999999	1	134	0.069603
chr15-050586281-G-*	chr15	50586281	G	*	5106171	PASS	0	none	0	0	132	1e-6
chr15-050586281-G-A	chr15	50586281	G	A	5106171	PASS	0.60206	amr	0.5587720000000002	65	132	0.60206
chr15-050586298-C-T	chr15	50586298	C	T	100288	PASS	0.010034	mid	0.00893699999999999	0	132	0.010034
chr15-050586312-T-*	chr15	50586312	T	*	5741256	PASS	0	none	9e-6	0	134	9e-6
chr15-050586312-T-C	chr15	50586312	T	C	5741256	PASS	0.50601	amr	0.40040499999999934	53	134	0.50601
chr15-050586377-G-A	chr15	50586377	G	A	8326109	PASS	0.5086	amr	0.40048599999999934	53	134	0.5086
chr15-050586433-G-A	chr15	50586433	G	A	1818872	PASS	0.13521	eas	0.09412800000000002	6	134	0.13521
chr15-050589743-T-A	chr15	50589743	T	A	149633	PASS	0.15167	afr	0.01126099999999999	1	134	0.15167
chr15-050591893-C-A	chr15	50591893	C	A	857272	PASS	8.741e-5	amr	9e-6	0	134	8.741e-5
chr15-050591893-C-T	chr15	50591893	C	T	857272	PASS	0.07519	mid	0.04873400000000001	7	134	0.07519
chr15-050592151-G-A	chr15	50592151	G	A	16728	PASS	9.6888e-4	nfe	2.7300000000000035e-4	1	134	9.6888e-4
chr15-050593779-G-T	chr15	50593779	G	T	11440712	PASS	0.61145	amr	0.5659190000000002	66	134	0.61145
chr15-050593823-A-C	chr15	50593823	A	C	44851	PASS	0.046131	eas	0.002289	1	130	0.046131
chr15-050594296-C-T	chr15	50594296	C	T	5773850	PASS	0.60877	amr	0.5397520000000008	66	134	0.60877
chr15-050594703-AAAT-A	chr15	50594703	AAAT	A	5717.97	PASS	8.1799e-4	nfe	2.7300000000000035e-4	1	134	8.1799e-4
chr15-050594706-T-*	chr15	50594706	T	*	388	PASS	0	none	2.7300000000000035e-4	1	132	2.7300000000000035e-4
chr15-050594706-T-A	chr15	50594706	T	A	388	PASS	0	none	8.9e-5	0	132	8.9e-5
chr15-050596190-C-T	chr15	50596190	C	T	30446	PASS	0.047952	afr	0.003421	1	120	0.047952
chr15-050596226-TATAAC-T	chr15	50596226	TATAAC	T	4306.97	PASS	6.5883e-4	nfe	1.47e-4	1	134	6.5883e-4
chr15-050596371-A-G	chr15	50596371	A	G	1220107	PASS	0.13575	eas	0.09388700000000004	6	134	0.13575
chr15-050596422-A-T	chr15	50596422	A	T	12252029	PASS	0.99835	nfe	0.9876130000000002	132	132	0.99835
chr15-050599088-C-T	chr15	50599088	C	T	85808	PASS	0.015061	mid	0.00699	1	134	0.015061
chr15-050599549-G-A	chr15	50599549	G	A	102382	PASS	8.077e-5	nfe	5.2999999999999994e-5	0	106	8.077e-5
chr15-050599549-G-C	chr15	50599549	G	C	102382	PASS	0.0334	nfe	0.02119300000000002	4	106	0.0334
chr15-050599593-G-T	chr15	50599593	G	T	466405	PASS	0.38025	eas	0.131718	11	50	0.38025
chr15-050604367-G-A	chr15	50604367	G	A	14942	PASS	0.019138	nfe	0.00861999999999998	0	0	0.019138
chr15-050604576-GAAAAA-*	chr15	50604576	GAAAAA	*	187701	PASS	0	none	0	0	12	1e-6
chr15-050604576-GAAAAA-AAAAAA	chr15	50604576	GAAAAA	AAAAAA	187701	PASS	0	none	9.610000000000004e-4	0	12	9.610000000000004e-4
chr15-050604576-GAAAAA-G	chr15	50604576	GAAAAA	G	187701	PASS	0	none	0	0	12	1e-6
chr15-050604576-GAAAAA-GA	chr15	50604576	GAAAAA	GA	187701	PASS	0	none	6.999999999999998e-5	0	12	6.999999999999998e-5
chr15-050604576-GAAAAA-GAA	chr15	50604576	GAAAAA	GAA	187701	PASS	0	none	8.420000000000002e-4	0	12	8.420000000000002e-4
chr15-050604576-GAAAAA-GAAA	chr15	50604576	GAAAAA	GAAA	187701	PASS	0	none	0.00859699999999998	0	12	0.00859699999999998
chr15-050604576-GAAAAA-GAAAA	chr15	50604576	GAAAAA	GAAAA	187701	PASS	0	none	0.060373	4	12	0.060373
chr15-050604576-GAAAAA-GAAAAAA	chr15	50604576	GAAAAA	GAAAAAA	187701	PASS	0	none	0.051554	0	12	0.051554
chr15-050604576-GAAAAA-GAAAAAAA	chr15	50604576	GAAAAA	GAAAAAAA	187701	PASS	0	none	0.00504	0	12	0.00504
chr15-050604576-GAAAAA-GAAAAAAAA	chr15	50604576	GAAAAA	GAAAAAAAA	187701	PASS	0	none	2.720000000000003e-4	0	12	2.720000000000003e-4
chr15-050604576-GAAAAA-GAAAAAAAAA	chr15	50604576	GAAAAA	GAAAAAAAAA	187701	PASS	0	none	5.2999999999999994e-5	0	12	5.2999999999999994e-5
chr15-050604601-T-A	chr15	50604601	T	A	356	PASS	1.818e-5	nfe	1.6699999999999994e-4	0	50	1.6699999999999994e-4
chr15-050604601-T-G	chr15	50604601	T	G	356	PASS	0	none	2.2000000000000003e-5	0	50	2.2000000000000003e-5
chr15-050605179-C-T	chr15	50605179	C	T	43977	PASS	0.0028016	nfe	0.002115	1	134	0.0028016
chr15-050607099-TAC-CAC	chr15	50607099	TAC	CAC	2409	PASS	0	none	2.2000000000000003e-5	0	132	2.2000000000000003e-5
chr15-050607099-TAC-T	chr15	50607099	TAC	T	2409	PASS	2.9188e-4	sas	0.00144799999999999	1	132	0.00144799999999999
chr15-050607099-TAC-TACAC	chr15	50607099	TAC	TACAC	2409	PASS	0	none	7.099999999999998e-5	0	132	7.099999999999998e-5
chr15-050607101-C-*	chr15	50607101	C	*	220	PASS	0	none	0.00144799999999999	1	124	0.00144799999999999
chr15-050607101-C-G	chr15	50607101	C	G	220	PASS	0	none	0	0	124	1e-6
chr15-050607110-ACC-*	chr15	50607110	ACC	*	20236	PASS	0	none	7.099999999999998e-5	0	130	7.099999999999998e-5
chr15-050607110-ACC-A	chr15	50607110	ACC	A	20236	PASS	0.0024537	amr	0.01624700000000001	3	130	0.01624700000000001
chr15-050607110-ACC-ACCC	chr15	50607110	ACC	ACCC	20236	PASS	0	none	3.6999999999999985e-5	0	130	3.6999999999999985e-5
chr15-050607110-ACC-CCC	chr15	50607110	ACC	CCC	20236	PASS	0	none	0	0	130	1e-6
chr15-050607111-C-*	chr15	50607111	C	*	3483	PASS	0	none	0.01637700000000001	3	126	0.01637700000000001
chr15-050607111-C-A	chr15	50607111	C	A	3483	PASS	8.351e-5	nfe	2.2000000000000003e-5	0	126	8.351e-5
chr15-050607111-C-CA	chr15	50607111	C	CA	3483	PASS	1.4039e-4	nfe	0.00152099999999999	0	126	0.00152099999999999
chr15-050607112-C-*	chr15	50607112	C	*	4791707	PASS	0	none	0.01078999999999998	2	134	0.01078999999999998
chr15-050607112-C-A	chr15	50607112	C	A	4791707	PASS	0.53169	amr	0.451401	58	134	0.53169
chr15-050607112-C-CA	chr15	50607112	C	CA	4791707	PASS	9.806e-5	nfe	9.160000000000004e-4	0	134	9.160000000000004e-4
chr15-050607115-C-A	chr15	50607115	C	A	244610	PASS	0	none	0	0	132	1e-6
chr15-050607115-C-G	chr15	50607115	C	G	244610	PASS	0.0464	nfe	0.024596	5	132	0.0464
chr15-050607153-T-*	chr15	50607153	T	*	130280	PASS	0	none	0	0	134	1e-6
chr15-050607153-T-G	chr15	50607153	T	G	130280	PASS	0.071704	afr	0.00836599999999999	1	134	0.071704
chr15-050607419-A-AAATGACACACACAAAAACAGACG	chr15	50607419	A	AAATGACACACACAAAAACAGACG	3637546	PASS	0	none	0	0	132	1e-6
chr15-050607419-A-G	chr15	50607419	A	G	3637546	PASS	0.49508	amr	0.3788139999999997	52	132	0.49508
chr15-050607480-C-T	chr15	50607480	C	T	27935	PASS	0.004431	nfe	0.002664	2	120	0.004431
chr15-050609509-T-A	chr15	50609509	T	A	40453	PASS	0.0042449	nfe	0.002515	1	134	0.0042449
chr15-050609509-T-G	chr15	50609509	T	G	40453	PASS	2.2289e-4	afr	2.5100000000000014e-4	0	134	2.5100000000000014e-4
chr15-050609732-TAAAAAA-*	chr15	50609732	TAAAAAA	*	6967367	ExcessHet	0	none	0	0	120	1e-6
chr15-050609732-TAAAAAA-AAAAAAA	chr15	50609732	TAAAAAA	AAAAAAA	6967367	ExcessHet	0	none	5.870000000000005e-4	0	120	5.870000000000005e-4
chr15-050609732-TAAAAAA-T	chr15	50609732	TAAAAAA	T	6967367	ExcessHet	0	none	0	0	120	1e-6
chr15-050609732-TAAAAAA-TAA	chr15	50609732	TAAAAAA	TAA	6967367	ExcessHet	0	none	0	0	120	1e-6
chr15-050609732-TAAAAAA-TAAA	chr15	50609732	TAAAAAA	TAAA	6967367	ExcessHet	0	none	2.09e-4	0	120	2.09e-4
chr15-050609732-TAAAAAA-TAAAA	chr15	50609732	TAAAAAA	TAAAA	6967367	ExcessHet	0	none	0.05622	8	120	0.05622
chr15-050609732-TAAAAAA-TAAAAA	chr15	50609732	TAAAAAA	TAAAAA	6967367	ExcessHet	0	none	0.4906759999999995	59	120	0.4906759999999995
chr15-050609732-TAAAAAA-TAAAAAAA	chr15	50609732	TAAAAAA	TAAAAAAA	6967367	ExcessHet	0	none	0.01345699999999999	1	120	0.01345699999999999
chr15-050609732-TAAAAAA-TAAAAAAAA	chr15	50609732	TAAAAAA	TAAAAAAAA	6967367	ExcessHet	0	none	9e-6	0	120	9e-6
chr15-050609733-A-*	chr15	50609733	A	*	2355	PASS	0	none	0.5427180000000007	73	126	0.5427180000000007
chr15-050609733-A-T	chr15	50609733	A	T	2355	PASS	0.0013038	eas	9e-6	0	126	0.0013038
chr15-050611403-C-T	chr15	50611403	C	T	7544027	PASS	0.53532	amr	0.46048799999999934	60	134	0.53532
chr15-050611456-A-G	chr15	50611456	A	G	121795	PASS	0.068816	afr	0.00826199999999999	1	134	0.068816
chr15-050612435-A-G	chr15	50612435	A	G	1533806	PASS	0.0028852	afr	0	0	134	0.0028852
chr15-050612435-A-T	chr15	50612435	A	T	1533806	PASS	0.39684	eas	0.18137100000000003	29	134	0.39684
chr15-050613555-C-A	chr15	50613555	C	A	348	PASS	9.007e-5	nfe	2.720000000000003e-4	0	48	2.720000000000003e-4
chr15-050613555-C-G	chr15	50613555	C	G	348	PASS	7.81e-6	nfe	2.08e-4	0	48	2.08e-4
chr15-050613555-C-T	chr15	50613555	C	T	348	PASS	0	none	0	0	48	1e-6
chr15-050613559-G-C	chr15	50613559	G	C	80	PASS	0	none	0	0	106	1e-6
chr15-050613559-G-T	chr15	50613559	G	T	80	PASS	0	none	1.27e-4	0	106	1.27e-4
chr15-050613565-G-T	chr15	50613565	G	T	61	PASS	2.304e-5	eas	8.9e-5	0	82	8.9e-5
chr15-050613567-G-A	chr15	50613567	G	A	68	PASS	0	none	5.2999999999999994e-5	0	84	5.2999999999999994e-5
chr15-050613567-G-T	chr15	50613567	G	T	68	PASS	3.43e-6	nfe	3.6999999999999985e-5	0	84	3.6999999999999985e-5
chr15-050613580-C-A	chr15	50613580	C	A	247	PASS	6.316e-5	nfe	3.150000000000005e-4	0	50	3.150000000000005e-4
chr15-050613580-C-T	chr15	50613580	C	T	247	PASS	0	none	3.6999999999999985e-5	0	50	3.6999999999999985e-5
chr15-050613583-G-A	chr15	50613583	G	A	7342484	PASS	0.99705	nfe	0.9209730000000002	124	124	0.99705
chr15-050613583-G-T	chr15	50613583	G	T	7342484	PASS	0	none	0	0	124	1e-6
chr15-050613614-C-A	chr15	50613614	C	A	119	PASS	6.71e-6	nfe	2.2899999999999996e-4	0	62	2.2899999999999996e-4
chr15-050613684-GAAT-G	chr15	50613684	GAAT	G	736.97	VQSRTrancheINDEL95.00to96.00	1.276e-5	nfe	0	1	134	1.276e-5
chr15-050613685-A-*	chr15	50613685	A	*	1508	PASS	0	none	0	1	134	1e-6
chr15-050613685-A-C	chr15	50613685	A	C	1508	PASS	1.7581e-4	nfe	8.9e-5	0	134	1.7581e-4
chr15-050613685-A-G	chr15	50613685	A	G	1508	PASS	0	none	0	0	134	1e-6
chr15-050614301-C-G	chr15	50614301	C	G	575444	PASS	0.072693	mid	0.045798	7	134	0.072693
chr15-050619668-ATT-A	chr15	50619668	ATT	A	3974461.97	PASS	1.366e-4	amr	4.500000000000005e-4	0	128	4.500000000000005e-4
chr15-050619668-ATT-AT	chr15	50619668	ATT	AT	3974461.97	PASS	0	none	0.38744799999999985	53	128	0.38744799999999985
chr15-050619668-ATT-ATTT	chr15	50619668	ATT	ATTT	3974461.97	PASS	0	none	0.00462	0	128	0.00462
chr15-050619668-ATT-ATTTT	chr15	50619668	ATT	ATTTT	3974461.97	PASS	0	none	2.2000000000000003e-5	0	128	2.2000000000000003e-5
chr15-050619678-TAAAAAACA-AAAAAAACA	chr15	50619678	TAAAAAACA	AAAAAAACA	75046	PASS	0	none	0.004441	1	126	0.004441
chr15-050619678-TAAAAAACA-T	chr15	50619678	TAAAAAACA	T	75046	PASS	0	none	2.2000000000000003e-5	0	126	2.2000000000000003e-5
chr15-050619678-TAAAAAACA-TAAAAAAACA	chr15	50619678	TAAAAAACA	TAAAAAAACA	75046	PASS	0	none	5.2999999999999994e-5	1	126	5.2999999999999994e-5
chr15-050619678-TAAAAAACA-TAAAAACA	chr15	50619678	TAAAAAACA	TAAAAACA	75046	PASS	0	none	0.00174299999999999	0	126	0.00174299999999999
chr15-050619678-TAAAAAACA-TCA	chr15	50619678	TAAAAAACA	TCA	75046	PASS	0	none	0	0	126	1e-6
chr15-050619754-G-A	chr15	50619754	G	A	49816	PASS	0.0041208	nfe	0.002741	1	134	0.0041208
chr15-050619754-G-T	chr15	50619754	G	T	49816	PASS	0	none	0	0	134	1e-6
chr15-050624378-GATTTAC-G	chr15	50624378	GATTTAC	G	4448280.97	PASS	0.49212	amr	0.3697799999999994	52	134	0.49212
chr15-050624381-TTA-*	chr15	50624381	TTA	*	340.97	PASS	0	none	0.3697799999999994	52	134	0.3697799999999994
chr15-050624381-TTA-T	chr15	50624381	TTA	T	340.97	PASS	2.012e-5	nfe	0	0	134	2.012e-5
chr15-050624384-CATTT-*	chr15	50624384	CATTT	*	1014	PASS	0	none	0.3697529999999994	52	134	0.3697529999999994
chr15-050624384-CATTT-C	chr15	50624384	CATTT	C	1014	PASS	3.052e-5	eas	0	0	134	3.052e-5
chr15-050624384-CATTT-GATTT	chr15	50624384	CATTT	GATTT	1014	PASS	0	none	0	0	134	1e-6
chr15-050628001-G-T	chr15	50628001	G	T	117900	PASS	0.014575	sas	0.01055499999999999	2	134	0.014575
chr15-050628093-CTTT-C	chr15	50628093	CTTT	C	38977	PASS	0.0023984	amr	0.00164499999999999	1	134	0.0023984
chr15-050628093-CTTT-TTTT	chr15	50628093	CTTT	TTTT	38977	PASS	0	none	3.820000000000003e-4	0	134	3.820000000000003e-4
chr15-050628096-T-*	chr15	50628096	T	*	682	PASS	0	none	0.00164499999999999	1	134	0.00164499999999999
chr15-050628096-T-C	chr15	50628096	T	C	682	PASS	6.948e-5	nfe	2.2000000000000003e-5	0	134	6.948e-5
chr15-050628312-CTTTTTT-ATTTTTT	chr15	50628312	CTTTTTT	ATTTTTT	1246179	ExcessHet	0	none	2.2000000000000003e-5	0	102	2.2000000000000003e-5
chr15-050628312-CTTTTTT-C	chr15	50628312	CTTTTTT	C	1246179	ExcessHet	0	none	0	0	102	1e-6
chr15-050628312-CTTTTTT-CTT	chr15	50628312	CTTTTTT	CTT	1246179	ExcessHet	0	none	0	0	102	1e-6
chr15-050628312-CTTTTTT-CTTT	chr15	50628312	CTTTTTT	CTTT	1246179	ExcessHet	0	none	2.720000000000003e-4	0	102	2.720000000000003e-4
chr15-050628312-CTTTTTT-CTTTT	chr15	50628312	CTTTTTT	CTTTT	1246179	ExcessHet	0	none	0.01589300000000002	1	102	0.01589300000000002
chr15-050628312-CTTTTTT-CTTTTT	chr15	50628312	CTTTTTT	CTTTTT	1246179	ExcessHet	0	none	0.27467499999999934	29	102	0.27467499999999934
chr15-050628312-CTTTTTT-CTTTTTTT	chr15	50628312	CTTTTTT	CTTTTTTT	1246179	ExcessHet	0	none	0.136769	17	102	0.136769
chr15-050628312-CTTTTTT-CTTTTTTTT	chr15	50628312	CTTTTTT	CTTTTTTTT	1246179	ExcessHet	0	none	0.004055	1	102	0.004055
chr15-050628312-CTTTTTT-CTTTTTTTTT	chr15	50628312	CTTTTTT	CTTTTTTTTT	1246179	ExcessHet	0	none	5.2999999999999994e-5	0	102	5.2999999999999994e-5
chr15-050628312-CTTTTTT-TTTTTTT	chr15	50628312	CTTTTTT	TTTTTTT	1246179	ExcessHet	0	none	3.6999999999999985e-5	0	102	3.6999999999999985e-5
chr15-050632742-T-A	chr15	50632742	T	A	28867	PASS	0.0038616	nfe	0.002214	1	124	0.0038616
chr15-050632759-A-G	chr15	50632759	A	G	2966513	PASS	0.49172	amr	0.35807399999999984	50	128	0.49172
chr15-050632759-A-T	chr15	50632759	A	T	2966513	PASS	0	none	0	0	128	1e-6
chr15-050632798-G-A	chr15	50632798	G	A	4867441	PASS	0.56821	amr	0.4842099999999994	58	132	0.56821
chr15-050632924-T-C	chr15	50632924	T	C	501	PASS	3e-7	nfe	0	1	134	1e-6
chr15-050634319-C-A	chr15	50634319	C	A	1582310	PASS	0	none	0	0	116	1e-6
chr15-050634319-C-G	chr15	50634319	C	G	1582310	PASS	0	none	0	0	116	1e-6
chr15-050634319-C-T	chr15	50634319	C	T	1582310	PASS	0.30904	amr	0.175357	21	116	0.30904
chr15-050634326-AAAATAAATAAAT-A	chr15	50634326	AAAATAAATAAAT	A	6098883.97	PASS	6.0052e-4	sas	7.099999999999998e-5	0	116	6.0052e-4
chr15-050634326-AAAATAAATAAAT-AAAAT	chr15	50634326	AAAATAAATAAAT	AAAAT	6098883.97	PASS	0	none	0.00843899999999999	0	116	0.00843899999999999
chr15-050634326-AAAATAAATAAAT-AAAATAAAT	chr15	50634326	AAAATAAATAAAT	AAAATAAAT	6098883.97	PASS	0	none	0.4775099999999995	51	116	0.4775099999999995
chr15-050634326-AAAATAAATAAAT-AAAATAAATAAATAAAT	chr15	50634326	AAAATAAATAAAT	AAAATAAATAAATAAAT	6098883.97	PASS	0	none	1.88e-4	0	116	1.88e-4
chr15-050634327-AAAT-*	chr15	50634327	AAAT	*	49.97	PASS	0	none	0.4863529999999995	51	110	0.4863529999999995
chr15-050634327-AAAT-A	chr15	50634327	AAAT	A	49.97	PASS	0	none	0	0	110	1e-6
chr15-050634675-A-G	chr15	50634675	A	G	1514	PASS	6.57e-6	nfe	3.6999999999999985e-5	1	134	3.6999999999999985e-5
chr15-050637294-T-TG	chr15	50637294	T	TG	4209193.97	PASS	0.48286	amr	0.363727	52	134	0.48286
chr15-050637570-T-C	chr15	50637570	T	C	115809	PASS	0.0044755	amr	0.004595	1	134	0.004595
chr15-050643247-C-A	chr15	50643247	C	A	122850	PASS	0.12416	afr	0.00917199999999998	1	132	0.12416
chr15-050643287-CAA-C	chr15	50643287	CAA	C	2030290.97	ExcessHet	2.55e-6	nfe	1.0799999999999996e-4	0	112	1.0799999999999996e-4
chr15-050643287-CAA-CA	chr15	50643287	CAA	CA	2030290.97	ExcessHet	0	none	0.03575700000000001	2	112	0.03575700000000001
chr15-050643287-CAA-CAAA	chr15	50643287	CAA	CAAA	2030290.97	ExcessHet	0	none	0.2773389999999995	35	112	0.2773389999999995
chr15-050643287-CAA-CAAAA	chr15	50643287	CAA	CAAAA	2030290.97	ExcessHet	0	none	0.01080999999999998	1	112	0.01080999999999998
chr15-050643287-CAA-CAAAAA	chr15	50643287	CAA	CAAAAA	2030290.97	ExcessHet	0	none	1.27e-4	0	112	1.27e-4
chr15-050643287-CAA-CAAAAAA	chr15	50643287	CAA	CAAAAAA	2030290.97	ExcessHet	0	none	0	0	112	1e-6
chr15-050643626-T-C	chr15	50643626	T	C	1584	PASS	4.1606e-4	mid	5.2999999999999994e-5	1	132	4.1606e-4
chr15-050643653-T-G	chr15	50643653	T	G	173777	PASS	0.023965	nfe	0.01419699999999998	1	134	0.023965
chr15-050648545-T-G	chr15	50648545	T	G	22061	PASS	0.0046185	nfe	0.002615	2	134	0.0046185
chr15-050648703-T-G	chr15	50648703	T	G	31	VQSRTrancheSNP99.70to99.80	1.7122e-4	nfe	0	1	134	1.7122e-4
chr15-050648911-C-A	chr15	50648911	C	A	15700351	PASS	0	none	1.0799999999999996e-4	0	134	1.0799999999999996e-4
chr15-050648911-C-G	chr15	50648911	C	G	15700351	PASS	0.99812	nfe	0.9775320000000004	134	134	0.99812
chr15-050648934-A-G	chr15	50648934	A	G	4520881	PASS	0.49696	amr	0.3749159999999995	52	134	0.49696
chr15-050648964-C-A	chr15	50648964	C	A	981933	PASS	1.5122e-4	sas	5.2999999999999994e-5	0	132	1.5122e-4
chr15-050648964-C-T	chr15	50648964	C	T	981933	PASS	0.14868	mid	0.099707	8	132	0.14868
chr15-050657913-T-A	chr15	50657913	T	A	68884	PASS	0.011304	nfe	0.007068	1	134	0.011304
chr15-050657913-T-G	chr15	50657913	T	G	68884	PASS	8.3e-6	nfe	9e-6	0	134	9e-6
chr15-050657917-ATACC-A	chr15	50657917	ATACC	A	677455.97	PASS	0.09725	afr	0.053756	7	134	0.09725
chr15-050657944-T-*	chr15	50657944	T	*	3875088	PASS	0	none	0	0	130	1e-6
chr15-050657944-T-C	chr15	50657944	T	C	3875088	PASS	0.48846	amr	0.36628099999999936	50	130	0.48846
chr15-050657954-C-*	chr15	50657954	C	*	12399	PASS	0	none	0	0	124	1e-6
chr15-050657954-C-A	chr15	50657954	C	A	12399	PASS	0	none	0	1	124	1e-6
chr15-050657954-C-T	chr15	50657954	C	T	12399	PASS	0.011451	afr	9.87999999999999e-4	0	124	0.011451
chr15-050657955-G-A	chr15	50657955	G	A	1764856	PASS	0.3951	eas	0.18181600000000003	27	126	0.3951
chr15-050657955-G-T	chr15	50657955	G	T	1764856	PASS	0	none	3.6999999999999985e-5	0	126	3.6999999999999985e-5
chr15-050663133-CTTT-ATTT	chr15	50663133	CTTT	ATTT	689651	ExcessHet	0	none	9e-6	0	90	9e-6
chr15-050663133-CTTT-C	chr15	50663133	CTTT	C	689651	ExcessHet	2.784e-5	nfe	3.8200000000000034e-4	0	90	3.8200000000000034e-4
chr15-050663133-CTTT-CT	chr15	50663133	CTTT	CT	689651	ExcessHet	0	none	0.00918699999999998	1	90	0.00918699999999998
chr15-050663133-CTTT-CTT	chr15	50663133	CTTT	CTT	689651	ExcessHet	0	none	0.22712	22	90	0.22712
chr15-050663133-CTTT-CTTTT	chr15	50663133	CTTT	CTTTT	689651	ExcessHet	0	none	0.10801700000000004	7	90	0.10801700000000004
chr15-050663133-CTTT-CTTTTT	chr15	50663133	CTTT	CTTTTT	689651	ExcessHet	0	none	0.00188899999999999	0	90	0.00188899999999999
chr15-050663133-CTTT-CTTTTTT	chr15	50663133	CTTT	CTTTTTT	689651	ExcessHet	0	none	0	0	90	1e-6
chr15-050663133-CTTT-TTTT	chr15	50663133	CTTT	TTTT	689651	ExcessHet	0	none	1.0799999999999996e-4	0	90	1.0799999999999996e-4
chr15-050686736-T-G	chr15	50686736	T	G	492189	PASS	0.099242	afr	0.05350100000000001	7	124	0.099242
chr15-050686812-G-*	chr15	50686812	G	*	44534	PASS	0	none	0	0	0	1e-6
chr15-050686812-G-A	chr15	50686812	G	A	44534	PASS	0.029002	nfe	0.00807599999999999	0	0	0.029002
chr15-050686929-G-*	chr15	50686929	G	*	96331	PASS	0	none	9e-6	0	0	9e-6
chr15-050686929-G-C	chr15	50686929	G	C	96331	PASS	0.58654	amr	0.043479	0	0	0.58654
chr15-050704342-CAAAAA-AAAAAA	chr15	50704342	CAAAAA	AAAAAA	4180	PASS	0	none	9e-6	0	0	9e-6
chr15-050704342-CAAAAA-C	chr15	50704342	CAAAAA	C	4180	PASS	0	none	1.0699999999999996e-4	0	0	1.0699999999999996e-4
chr15-050704342-CAAAAA-CA	chr15	50704342	CAAAAA	CA	4180	PASS	0	none	8.9e-5	0	0	8.9e-5
chr15-050704342-CAAAAA-CAA	chr15	50704342	CAAAAA	CAA	4180	PASS	0	none	1.0699999999999996e-4	0	0	1.0699999999999996e-4
chr15-050704342-CAAAAA-CAAA	chr15	50704342	CAAAAA	CAAA	4180	PASS	0	none	4.03e-4	0	0	4.03e-4
chr15-050704342-CAAAAA-CAAAA	chr15	50704342	CAAAAA	CAAAA	4180	PASS	0	none	4.940000000000003e-4	0	0	4.940000000000003e-4
chr15-050704342-CAAAAA-CAAAAAA	chr15	50704342	CAAAAA	CAAAAAA	4180	PASS	0	none	4.940000000000003e-4	0	0	4.940000000000003e-4
chr15-050704342-CAAAAA-CAAAAAAA	chr15	50704342	CAAAAA	CAAAAAAA	4180	PASS	0	none	2.720000000000003e-4	0	0	2.720000000000003e-4
chr15-050704342-CAAAAA-CAAAAAAAA	chr15	50704342	CAAAAA	CAAAAAAAA	4180	PASS	0	none	3.150000000000005e-4	0	0	3.150000000000005e-4
chr15-050704342-CAAAAA-CAAAAAAAAA	chr15	50704342	CAAAAA	CAAAAAAAAA	4180	PASS	0	none	1.27e-4	0	0	1.27e-4
chr15-050705212-G-A	chr15	50705212	G	A	7055	PASS	0.077505	nfe	0.005217	0	0	0.077505
chr15-050707501-G-A	chr15	50707501	G	A	112025	PASS	0.056678	mid	0.02774000000000001	2	48	0.056678
chr15-050707532-ATT-A	chr15	50707532	ATT	A	330417	PASS	2.628e-5	eas	0	0	82	2.628e-5
chr15-050707532-ATT-AT	chr15	50707532	ATT	AT	330417	PASS	0	none	0.08651900000000003	6	82	0.08651900000000003
chr15-050707532-ATT-ATTT	chr15	50707532	ATT	ATTT	330417	PASS	0	none	0.00108299999999999	0	82	0.00108299999999999
chr15-050707532-ATT-ATTTTTTTTTT	chr15	50707532	ATT	ATTTTTTTTTT	330417	PASS	0	none	0	0	82	1e-6
chr15-050707532-ATT-TTT	chr15	50707532	ATT	TTT	330417	PASS	0	none	0	0	82	1e-6
chr15-050708014-G-T	chr15	50708014	G	T	108375	PASS	0.057972	sas	0.00875399999999999	1	126	0.057972
chr15-050719903-CATAAG-C	chr15	50719903	CATAAG	C	5434515.97	PASS	0.52801	eas	0.2724839999999999	31	134	0.52801
chr15-050720004-G-C	chr15	50720004	G	C	225629	PASS	0.017775	amr	0.01194099999999999	3	134	0.017775
chr15-050720233-C-A	chr15	50720233	C	A	302980	PASS	0.0752	mid	0.03548200000000002	3	130	0.0752
chr15-050722037-C-T	chr15	50722037	C	T	265172	PASS	0.05256	eas	0.024696	5	124	0.05256
chr15-050722170-A-T	chr15	50722170	A	T	66254	PASS	0.011659	mid	0.003626	1	134	0.011659
chr15-050725184-GTTT-G	chr15	50725184	GTTT	G	455073	ExcessHet	0	none	0	0	90	1e-6
chr15-050725184-GTTT-GT	chr15	50725184	GTTT	GT	455073	ExcessHet	0	none	8.200000000000003e-4	0	90	8.200000000000003e-4
chr15-050725184-GTTT-GTT	chr15	50725184	GTTT	GTT	455073	ExcessHet	0	none	0.126784	11	90	0.126784
chr15-050725184-GTTT-GTTTT	chr15	50725184	GTTT	GTTTT	455073	ExcessHet	0	none	0.110996	9	90	0.110996
chr15-050725184-GTTT-GTTTTT	chr15	50725184	GTTT	GTTTTT	455073	ExcessHet	0	none	8.200000000000003e-4	0	90	8.200000000000003e-4
chr15-050725184-GTTT-GTTTTTT	chr15	50725184	GTTT	GTTTTTT	455073	ExcessHet	0	none	3.6999999999999985e-5	0	90	3.6999999999999985e-5
chr15-050725184-GTTT-TTTT	chr15	50725184	GTTT	TTTT	455073	ExcessHet	0	none	0	0	90	1e-6
chr15-050725330-AAAAACAAAACAAAAC-A	chr15	50725330	AAAAACAAAACAAAAC	A	6337776.97	PASS	4.153e-5	amr	9e-6	0	134	4.153e-5
chr15-050725330-AAAAACAAAACAAAAC-AAAAAC	chr15	50725330	AAAAACAAAACAAAAC	AAAAAC	6337776.97	PASS	0	none	0.00110799999999999	1	134	0.00110799999999999
chr15-050725330-AAAAACAAAACAAAAC-AAAAACAAAAC	chr15	50725330	AAAAACAAAACAAAAC	AAAAACAAAAC	6337776.97	PASS	0	none	0.35526799999999975	37	134	0.35526799999999975
chr15-050725330-AAAAACAAAACAAAAC-AAAAACAAAACAAAACAAAAC	chr15	50725330	AAAAACAAAACAAAAC	AAAAACAAAACAAAACAAAAC	6337776.97	PASS	0	none	0.00101199999999999	0	134	0.00101199999999999
chr15-050725334-AC-*	chr15	50725334	AC	*	533.97	PASS	0	none	0.35688999999999976	38	134	0.35688999999999976
chr15-050725334-AC-A	chr15	50725334	AC	A	533.97	PASS	0	none	0	0	134	1e-6
chr15-050725380-G-A	chr15	50725380	G	A	4574642	PASS	0.54755	eas	0.33259899999999976	37	134	0.54755
chr15-050725450-C-T	chr15	50725450	C	T	2885445	PASS	0.53485	eas	0.26422999999999947	25	116	0.53485
chr15-050725492-C-CACTGCA	chr15	50725492	C	CACTGCA	216734.97	PASS	0.26273	afr	0.02353500000000002	0	88	0.26273
chr15-050725549-G-A	chr15	50725549	G	A	29602	PASS	0.0067503	nfe	0.004711	1	40	0.0067503
chr15-050725905-CT-C	chr15	50725905	CT	C	46197	PASS	0.0046118	sas	0.01069999999999998	0	4	0.01069999999999998
chr15-050725905-CT-CTT	chr15	50725905	CT	CTT	46197	PASS	0	none	0.02543500000000001	0	4	0.02543500000000001
chr15-050725905-CT-CTTT	chr15	50725905	CT	CTTT	46197	PASS	0	none	8.9e-5	0	4	8.9e-5
chr15-050725905-CT-CTTTT	chr15	50725905	CT	CTTTT	46197	PASS	0	none	2.2000000000000003e-5	0	4	2.2000000000000003e-5
chr15-050725905-CT-CTTTTT	chr15	50725905	CT	CTTTTT	46197	PASS	0	none	0	0	4	1e-6
chr15-050725905-CT-GT	chr15	50725905	CT	GT	46197	PASS	0	none	9e-6	0	4	9e-6
chr15-050725905-CT-TT	chr15	50725905	CT	TT	46197	PASS	0	none	0	0	4	1e-6
chr15-050725990-AT-A	chr15	50725990	AT	A	4377	PASS	0.0014522	afr	0.00129799999999999	0	26	0.0014522
chr15-050725990-AT-ATT	chr15	50725990	AT	ATT	4377	PASS	0	none	0.00178699999999999	0	26	0.00178699999999999
chr15-050725990-AT-TT	chr15	50725990	AT	TT	4377	PASS	0	none	0	0	26	1e-6
chr15-050726255-G-T	chr15	50726255	G	T	39923	PASS	0.0022994	nfe	0.00169399999999999	2	134	0.0022994
chr15-050726381-A-C	chr15	50726381	A	C	299826	PASS	0.013891	nfe	0.01115599999999999	1	134	0.013891
chr15-050732545-A-C	chr15	50732545	A	C	5296	PASS	9.3847e-4	nfe	2.7300000000000035e-4	1	132	9.3847e-4
chr15-050732794-CTTT-ATTT	chr15	50732794	CTTT	ATTT	549264	ExcessHet	0	none	0	0	94	1e-6
chr15-050732794-CTTT-C	chr15	50732794	CTTT	C	549264	ExcessHet	7.78e-6	nfe	2.09e-4	0	94	2.09e-4
chr15-050732794-CTTT-CT	chr15	50732794	CTTT	CT	549264	ExcessHet	0	none	0.00887599999999999	2	94	0.00887599999999999
chr15-050732794-CTTT-CTT	chr15	50732794	CTTT	CTT	549264	ExcessHet	0	none	0.22213400000000005	17	94	0.22213400000000005
chr15-050732794-CTTT-CTTTT	chr15	50732794	CTTT	CTTTT	549264	ExcessHet	0	none	0.08148400000000001	7	94	0.08148400000000001
chr15-050732794-CTTT-CTTTTT	chr15	50732794	CTTT	CTTTTT	549264	ExcessHet	0	none	0.00147099999999999	0	94	0.00147099999999999
chr15-050732794-CTTT-CTTTTTT	chr15	50732794	CTTT	CTTTTTT	549264	ExcessHet	0	none	0	0	94	1e-6
chr15-050732794-CTTT-TTTT	chr15	50732794	CTTT	TTTT	549264	ExcessHet	0	none	5.2999999999999994e-5	0	94	5.2999999999999994e-5
chr15-050732795-T-*	chr15	50732795	T	*	33	PASS	0	none	0.231889	19	60	0.231889
chr15-050732795-T-A	chr15	50732795	T	A	33	PASS	1.609e-5	nfe	2.2000000000000003e-5	0	60	2.2000000000000003e-5
chr15-050732795-T-C	chr15	50732795	T	C	33	PASS	6.7e-6	nfe	0	0	60	6.7e-6
chr15-050735966-TAAG-T	chr15	50735966	TAAG	T	180401.97	PASS	0.02677	afr	0.01450799999999999	3	122	0.02677
chr15-050736551-T-C	chr15	50736551	T	C	3199633	PASS	0.54458	eas	0.32244199999999934	37	134	0.54458
chr15-050736861-A-G	chr15	50736861	A	G	266747	PASS	0.31998	afr	0.02614799999999999	1	116	0.31998
chr15-050739814-G-A	chr15	50739814	G	A	56639	PASS	0.0067928	mid	0.003018	1	134	0.0067928
chr15-050739815-C-A	chr15	50739815	C	A	55806	PASS	0.0067951	mid	0.002967	1	132	0.0067951
chr15-050743278-T-C	chr15	50743278	T	C	45203	PASS	0.14517	nfe	0.02268700000000001	0	0	0.14517
chr15-050743287-C-A	chr15	50743287	C	A	41625	PASS	0	none	0	0	0	1e-6
chr15-050743287-C-G	chr15	50743287	C	G	41625	PASS	0.14517	nfe	0.02268700000000001	0	0	0.14517
chr15-050747694-T-C	chr15	50747694	T	C	2619210	PASS	0.20679	nfe	0.16243300000000002	26	134	0.20679
chr15-050747861-C-T	chr15	50747861	C	T	2202307	PASS	0.55022	eas	0.2817439999999997	34	134	0.55022
chr15-050748187-T-C	chr15	50748187	T	C	367772	PASS	0.067529	mid	0.036362	3	132	0.067529
chr15-050748601-T-C	chr15	50748601	T	C	3798310	PASS	0.56056	eas	0.35705199999999976	38	134	0.56056
chr15-050749497-A-*	chr15	50749497	A	*	6929	PASS	0	none	0	0	92	1e-6
chr15-050749497-A-G	chr15	50749497	A	G	6929	PASS	8.3601e-4	nfe	5.41e-4	1	92	8.3601e-4
chr15-050749565-C-T	chr15	50749565	C	T	968	PASS	6.22e-6	nfe	9e-6	1	118	9e-6
chr15-050749712-C-T	chr15	50749712	C	T	52203	PASS	0.0062499	sas	0.00194099999999999	3	134	0.0062499
chr15-050749777-C-A	chr15	50749777	C	A	3497	PASS	4.387e-5	nfe	7.099999999999998e-5	1	134	7.099999999999998e-5
chr15-050749954-G-A	chr15	50749954	G	A	254101	PASS	0.32443	afr	0.02525000000000001	1	120	0.32443
chr15-050749963-G-A	chr15	50749963	G	A	17164	PASS	0.0028335	nfe	0.00137399999999999	1	116	0.0028335
chr15-050765385-G-A	chr15	50765385	G	A	196462	PASS	0.028216	afr	0.01406499999999998	3	132	0.028216
chr15-050765385-G-C	chr15	50765385	G	C	196462	PASS	5.715e-5	nfe	9e-6	0	132	5.715e-5
chr15-050765671-C-A	chr15	50765671	C	A	1030012	PASS	0.37528	eas	0.114942	4	30	0.37528
chr15-050765822-G-A	chr15	50765822	G	A	836	PASS	5.799e-5	nfe	3.6999999999999985e-5	0	4	5.799e-5
chr15-050841018-CTTTTTT-*	chr15	50841018	CTTTTTT	*	22470	PASS	0	none	0	0	0	1e-6
chr15-050841018-CTTTTTT-ATTTTTT	chr15	50841018	CTTTTTT	ATTTTTT	22470	PASS	0	none	0	0	0	1e-6
chr15-050841018-CTTTTTT-C	chr15	50841018	CTTTTTT	C	22470	PASS	0	none	9e-6	0	0	9e-6
chr15-050841018-CTTTTTT-CT	chr15	50841018	CTTTTTT	CT	22470	PASS	0	none	3.6999999999999985e-5	0	0	3.6999999999999985e-5
chr15-050841018-CTTTTTT-CTT	chr15	50841018	CTTTTTT	CTT	22470	PASS	0	none	1.47e-4	0	0	1.47e-4
chr15-050841018-CTTTTTT-CTTT	chr15	50841018	CTTTTTT	CTTT	22470	PASS	0	none	7.010000000000006e-4	0	0	7.010000000000006e-4
chr15-050841018-CTTTTTT-CTTTT	chr15	50841018	CTTTTTT	CTTTT	22470	PASS	0	none	0.002058	0	0	0.002058
chr15-050841018-CTTTTTT-CTTTTT	chr15	50841018	CTTTTTT	CTTTTT	22470	PASS	0	none	0.00872399999999999	0	0	0.00872399999999999
chr15-050841018-CTTTTTT-CTTTTTTT	chr15	50841018	CTTTTTT	CTTTTTTT	22470	PASS	0	none	0.00173699999999999	0	0	0.00173699999999999
chr15-050841018-CTTTTTT-CTTTTTTTT	chr15	50841018	CTTTTTT	CTTTTTTTT	22470	PASS	0	none	2.2899999999999996e-4	0	0	2.2899999999999996e-4
chr15-050841018-CTTTTTT-CTTTTTTTTT	chr15	50841018	CTTTTTT	CTTTTTTTTT	22470	PASS	0	none	3.6999999999999985e-5	0	0	3.6999999999999985e-5
chr15-050841018-CTTTTTT-CTTTTTTTTTTTTT	chr15	50841018	CTTTTTT	CTTTTTTTTTTTTT	22470	PASS	0	none	9e-6	0	0	9e-6
chr15-050841018-CTTTTTT-TTTTTTT	chr15	50841018	CTTTTTT	TTTTTTT	22470	PASS	0	none	9e-6	0	0	9e-6
chr15-050908557-C-T	chr15	50908557	C	T	3548810	PASS	0.56918	eas	0.3522419999999998	4	10	0.56918
chr15-050908593-C-G	chr15	50908593	C	G	352004	PASS	0.035624	nfe	0.02927300000000001	0	10	0.035624
chr15-050908642-A-C	chr15	50908642	A	C	2651798	PASS	0.2288	sas	0.172929	2	12	0.2288
chr15-050908642-A-T	chr15	50908642	A	T	2651798	PASS	1e-6	nfe	0	0	12	1e-6
chr15-050908739-G-A	chr15	50908739	G	A	80152	PASS	0.0074975	nfe	0.002664	1	116	0.0074975
chr15-050908739-G-T	chr15	50908739	G	T	80152	PASS	0	none	9e-6	0	116	9e-6
chr15-050908741-GATCGCGGGCGGCGGCGGC-CATCGCGGGCGGCGGCGGC	chr15	50908741	GATCGCGGGCGGCGGCGGC	CATCGCGGGCGGCGGCGGC	51716	VQSRTrancheINDEL97.00to99.00	0	none	0	0	114	1e-6
chr15-050908741-GATCGCGGGCGGCGGCGGC-G	chr15	50908741	GATCGCGGGCGGCGGCGGC	G	51716	VQSRTrancheINDEL97.00to99.00	5.9247e-4	amr	1.6699999999999994e-4	0	114	5.9247e-4
chr15-050908741-GATCGCGGGCGGCGGCGGC-GATCGCGGGCGGCGGCGGCATCGCGGGCGGCGGCGGC	chr15	50908741	GATCGCGGGCGGCGGCGGC	GATCGCGGGCGGCGGCGGCATCGCGGGCGGCGGCGGC	51716	VQSRTrancheINDEL97.00to99.00	0	none	0.002438	1	114	0.002438
chr15-050908799-G-A	chr15	50908799	G	A	870	PASS	0	none	0	1	134	1e-6
chr15-050908961-A-G	chr15	50908961	A	G	5180539	PASS	0.28808	amr	0.17433900000000002	26	134	0.28808
chr15-050911936-C-T	chr15	50911936	C	T	4765271	PASS	0.23505	sas	0.209801	26	128	0.23505
chr15-050912101-G-A	chr15	50912101	G	A	424	PASS	0	none	0	1	134	1e-6
chr15-050912167-G-A	chr15	50912167	G	A	18127273	PASS	0.65712	amr	0.5513870000000001	81	134	0.65712
chr15-050912197-C-CT	chr15	50912197	C	CT	19054725.97	PASS	0.65752	amr	0.552903	81	134	0.65752
chr15-050912233-G-A	chr15	50912233	G	A	7152	PASS	1.5068e-4	nfe	1.47e-4	1	134	1.5068e-4
chr15-050915621-G-C	chr15	50915621	G	C	15761164	PASS	0.6576	amr	0.552713	81	134	0.6576
chr15-050915786-G-A	chr15	50915786	G	A	6427840	PASS	0.62173	afr	0.5230090000000006	59	104	0.62173
chr15-050917989-A-G	chr15	50917989	A	G	112136	PASS	0.44718	nfe	0.07219700000000001	0	0	0.44718
chr15-050925164-T-C	chr15	50925164	T	C	17215794	PASS	0.56987	eas	0.43671699999999986	54	134	0.56987
chr15-050925278-G-A	chr15	50925278	G	A	14381434	PASS	0.62446	nfe	0.6041240000000008	74	130	0.62446
chr15-050930674-G-C	chr15	50930674	G	C	88955	PASS	0.060655	afr	0.0048	1	134	0.060655
chr15-050934512-A-T	chr15	50934512	A	T	182	PASS	3.176e-5	nfe	0	1	124	3.176e-5
chr15-050941301-G-A	chr15	50941301	G	A	18469	PASS	0.0020796	nfe	8.450000000000003e-4	1	128	0.0020796
chr15-050941301-G-T	chr15	50941301	G	T	18469	PASS	0	none	0	0	128	1e-6
chr15-050941615-T-C	chr15	50941615	T	C	10787575	PASS	0.40093	eas	0.210995	25	134	0.40093
chr15-050944586-TAAA-T	chr15	50944586	TAAA	T	1170244.97	PASS	7.62e-6	nfe	2.2000000000000003e-5	0	86	2.2000000000000003e-5
chr15-050944586-TAAA-TA	chr15	50944586	TAAA	TA	1170244.97	PASS	0	none	0.017648	3	86	0.017648
chr15-050944586-TAAA-TAA	chr15	50944586	TAAA	TAA	1170244.97	PASS	0	none	0.3185949999999993	38	86	0.3185949999999993
chr15-050944586-TAAA-TAAAA	chr15	50944586	TAAA	TAAAA	1170244.97	PASS	0	none	0.01226599999999998	3	86	0.01226599999999998
chr15-050944586-TAAA-TAAAAA	chr15	50944586	TAAA	TAAAAA	1170244.97	PASS	0	none	1.0799999999999996e-4	0	86	1.0799999999999996e-4
chr15-050944586-TAAA-TAAAAAAA	chr15	50944586	TAAA	TAAAAAAA	1170244.97	PASS	0	none	0	0	86	1e-6
chr15-050944640-C-T	chr15	50944640	C	T	1301518	PASS	0.37337	eas	0.173895	22	120	0.37337
chr15-050944641-C-T	chr15	50944641	C	T	1254623	PASS	0.37276	eas	0.166679	22	120	0.37276
chr15-050945152-T-C	chr15	50945152	T	C	5622454	PASS	0.18616	sas	0.161114	13	134	0.18616
chr15-050945425-C-T	chr15	50945425	C	T	3094	PASS	7.692e-5	afr	2.2000000000000003e-5	1	134	7.692e-5
chr15-050945522-C-T	chr15	50945522	C	T	67189	PASS	0.035529	afr	0.002389	1	134	0.035529
chr15-050945660-C-G	chr15	50945660	C	G	12127955	PASS	0.56825	eas	0.43530999999999986	53	134	0.56825
chr15-050945713-T-*	chr15	50945713	T	*	3395759	PASS	0	none	0	0	134	1e-6
chr15-050945713-T-C	chr15	50945713	T	C	3395759	PASS	0.28681	amr	0.17423100000000002	26	134	0.28681
chr15-050945863-A-G	chr15	50945863	A	G	4636740	PASS	0.39649	eas	0.210752	25	134	0.39649
chr15-050945898-G-A	chr15	50945898	G	A	4698982	PASS	0.39981	eas	0.210833	25	134	0.39981
chr15-050945978-T-C	chr15	50945978	T	C	14596644	PASS	0.68337	nfe	0.6041350000000008	75	134	0.68337
chr15-050945978-T-G	chr15	50945978	T	G	14596644	PASS	0	none	0	0	134	1e-6
chr15-050947936-G-A	chr15	50947936	G	A	350710	PASS	0.036573	mid	0.021025	3	134	0.036573
chr15-050948011-T-C	chr15	50948011	T	C	81971	PASS	0.0055165	sas	0.003094	3	134	0.0055165
chr15-050948134-G-A	chr15	50948134	G	A	1846	PASS	7.9188e-4	amr	9e-6	1	134	7.9188e-4
chr15-050948201-ATGCAGTGACTT-A	chr15	50948201	ATGCAGTGACTT	A	9553563.97	PASS	0.40001	eas	0.211211	25	134	0.40001
chr15-050948202-T-*	chr15	50948202	T	*	4254	PASS	0	none	0.211211	25	134	0.211211
chr15-050948202-T-C	chr15	50948202	T	C	4254	PASS	0	none	9e-6	0	134	9e-6
chr15-050958413-G-A	chr15	50958413	G	A	219485	PASS	0.018331	nfe	0.01183699999999999	6	134	0.018331
chr15-050958925-T-A	chr15	50958925	T	A	3620873	PASS	1.281e-5	nfe	0	0	134	1.281e-5
chr15-050958925-T-G	chr15	50958925	T	G	3620873	PASS	0.18947	sas	0.16211000000000003	13	134	0.18947
chr15-050968463-T-C	chr15	50968463	T	C	66946	PASS	0.0055986	mid	0.0036	2	128	0.0055986
chr15-050983930-C-T	chr15	50983930	C	T	42432	PASS	0.0066776	sas	0.00159499999999999	2	132	0.0066776
chr15-050983931-A-G	chr15	50983931	A	G	17180520	PASS	0.85433	afr	0.7883530000000002	99	132	0.85433
chr15-050997198-T-C	chr15	50997198	T	C	1938831	PASS	0.3839	eas	0.200507	25	134	0.3839
chr15-050997408-C-A	chr15	50997408	C	A	103139	PASS	0	none	0	0	134	1e-6
chr15-050997408-C-T	chr15	50997408	C	T	103139	PASS	0.037496	afr	0.002389	1	134	0.037496
chr15-050997987-C-T	chr15	50997987	C	T	427008	PASS	0.077396	mid	0.030328	3	134	0.077396
chr15-050999064-A-G	chr15	50999064	A	G	142859	PASS	0.059235	afr	0.004672	1	134	0.059235
chr15-050999379-G-A	chr15	50999379	G	A	9165590	PASS	0.60992	nfe	0.5793430000000004	75	134	0.60992
chr15-051000967-G-GT	chr15	51000967	G	GT	13563509.97	PASS	0.61491	nfe	0.5983430000000006	75	134	0.61491
chr15-051002635-G-A	chr15	51002635	G	A	9037726	PASS	0.39271	eas	0.205279	26	134	0.39271
chr15-051002798-G-A	chr15	51002798	G	A	16432924	PASS	0.61732	nfe	0.5838800000000004	74	130	0.61732
chr15-051002925-CACTT-C	chr15	51002925	CACTT	C	167.97	VQSRTrancheINDEL95.00to96.00	2.18e-5	eas	0	0	88	2.18e-5
chr15-051058090-T-G	chr15	51058090	T	G	1789205	PASS	0.05364	mid	0.03947900000000001	5	134	0.05364
chr15-051058457-AAT-A	chr15	51058457	AAT	A	20196.97	VQSRTrancheINDEL95.00to96.00	0.0016745	amr	0.02506500000000002	3	120	0.02506500000000002
chr15-051058458-AT-*	chr15	51058458	AT	*	24103193.97	PASS	0	none	0.02499200000000002	3	130	0.02499200000000002
chr15-051058458-AT-A	chr15	51058458	AT	A	24103193.97	PASS	0.98794	nfe	0.9494900000000008	127	130	0.98794
chr15-051058459-T-*	chr15	51058459	T	*	62028	PASS	0	none	0.9755530000000004	134	134	0.9755530000000004
chr15-051058459-T-A	chr15	51058459	T	A	62028	PASS	0.013743	eas	0.00115599999999999	0	134	0.013743
chr15-051094504-C-A	chr15	51094504	C	A	2238	PASS	7.4468e-4	nfe	1.0799999999999996e-4	1	134	7.4468e-4
chr15-051094710-G-T	chr15	51094710	G	T	80007	VQSRTrancheSNP99.80to99.90	0.0011421	eas	0.03363400000000002	0	0	0.03363400000000002
chr15-051094712-C-G	chr15	51094712	C	G	80007	VQSRTrancheSNP99.90to99.95	7.9341e-4	eas	0.03363400000000002	0	0	0.03363400000000002
chr15-051105005-C-G	chr15	51105005	C	G	103171	PASS	0.0075065	nfe	0.002841	2	134	0.0075065
chr15-051105406-T-C	chr15	51105406	T	C	29799	PASS	0.0057725	amr	0.00322	2	134	0.0057725
chr15-051210616-TG-AG	chr15	51210616	TG	AG	63723	PASS	0	none	0	0	134	1e-6
chr15-051210616-TG-GG	chr15	51210616	TG	GG	63723	PASS	0	none	0	0	134	1e-6
chr15-051210616-TG-T	chr15	51210616	TG	T	63723	PASS	0.0044124	sas	0.00103599999999999	1	134	0.0044124
chr15-051210617-G-*	chr15	51210617	G	*	750	PASS	0	none	0.00103599999999999	1	134	0.00103599999999999
chr15-051210617-G-T	chr15	51210617	G	T	750	PASS	1.9252e-4	nfe	0	0	134	1.9252e-4
chr15-051210647-A-C	chr15	51210647	A	C	34717996	PASS	0.73303	nfe	0.7017330000000005	96	134	0.73303
chr15-051210789-G-A	chr15	51210789	G	A	34010012	PASS	0.51285	nfe	0.4591899999999993	70	134	0.51285
chr15-051211530-G-A	chr15	51211530	G	A	3145944	PASS	0.49733	nfe	0.3786429999999998	0	0	0.49733
chr15-051211684-T-*	chr15	51211684	T	*	3727063	PASS	0	none	2.2000000000000003e-5	0	0	2.2000000000000003e-5
chr15-051211684-T-A	chr15	51211684	T	A	3727063	PASS	0.51452	nfe	0.3397889999999994	0	0	0.51452
chr15-051211700-G-A	chr15	51211700	G	A	3307083	PASS	0.48316	eas	0.31677599999999995	0	0	0.48316
chr15-051212614-A-C	chr15	51212614	A	C	14694975	PASS	0.52256	nfe	0.46576199999999934	70	134	0.52256
chr15-051215311-T-C	chr15	51215311	T	C	17006218	PASS	0.52934	nfe	0.46389599999999936	70	134	0.52934
chr15-051215585-T-G	chr15	51215585	T	G	14118116	PASS	0.52876	nfe	0.46389599999999936	70	134	0.52876
chr15-051215597-T-C	chr15	51215597	T	C	2273007	PASS	0.32077	afr	0.06991500000000002	4	134	0.32077
chr15-051215601-TA-T	chr15	51215601	TA	T	1118444.97	PASS	0.2117	eas	0.027063	3	134	0.2117
chr15-051215677-G-A	chr15	51215677	G	A	3872328	PASS	0.20684	amr	0.08779500000000001	12	134	0.20684
chr15-051215771-G-A	chr15	51215771	G	A	2762725	PASS	0.2112	eas	0.05340900000000001	4	134	0.2112
chr15-051215923-A-C	chr15	51215923	A	C	14808804	PASS	0.52872	nfe	0.4645719999999994	70	134	0.52872
chr15-051218453-C-T	chr15	51218453	C	T	374	PASS	1.221e-5	nfe	0	1	134	1.221e-5
chr15-051218505-T-A	chr15	51218505	T	A	10873163	PASS	0.5266	nfe	0.45835099999999934	69	134	0.5266
chr15-051218662-GA-G	chr15	51218662	GA	G	6345.97	PASS	2.4e-5	afr	9e-6	0	132	2.4e-5
chr15-051218662-GA-GAA	chr15	51218662	GA	GAA	6345.97	PASS	0	none	0.002741	1	132	0.002741
chr15-051218671-A-AC	chr15	51218671	A	AC	14426985	PASS	1.301e-5	nfe	0	0	134	1.301e-5
chr15-051218671-A-C	chr15	51218671	A	C	14426985	PASS	0.52663	nfe	0.4587569999999993	69	134	0.52663
chr15-051221725-G-C	chr15	51221725	G	C	220589	PASS	0.48035	nfe	0.10213300000000002	0	0	0.48035
chr15-051221917-A-C	chr15	51221917	A	C	1691	PASS	4.6449e-4	nfe	2.08e-4	1	34	4.6449e-4
chr15-051222006-C-T	chr15	51222006	C	T	3720536	PASS	0.51816	nfe	0.4133239999999996	65	124	0.51816
chr15-051222063-G-A	chr15	51222063	G	A	2832	PASS	1.9633e-4	nfe	1.0799999999999996e-4	1	132	1.9633e-4
chr15-051222375-G-A	chr15	51222375	G	A	1432187	PASS	0.056384	afr	0.031762	3	134	0.056384
chr15-051227672-CAATAAATA-C	chr15	51227672	CAATAAATA	C	897421.97	PASS	6.298e-5	nfe	9e-6	0	46	6.298e-5
chr15-051227672-CAATAAATA-CAATA	chr15	51227672	CAATAAATA	CAATA	897421.97	PASS	0	none	0.004278	0	46	0.004278
chr15-051227672-CAATAAATA-CAATAAAAAAATAAATAAATAAATAAATA	chr15	51227672	CAATAAATA	CAATAAAAAAATAAATAAATAAATAAATA	897421.97	PASS	0	none	0	0	46	1e-6
chr15-051227672-CAATAAATA-CAATAAATAAATA	chr15	51227672	CAATAAATA	CAATAAATAAATA	897421.97	PASS	0	none	0.03933200000000001	4	46	0.03933200000000001
chr15-051227672-CAATAAATA-CAATAAATAAATAAATA	chr15	51227672	CAATAAATA	CAATAAATAAATAAATA	897421.97	PASS	0	none	0.00127499999999999	0	46	0.00127499999999999
chr15-051227672-CAATAAATA-CAATAAATAAATAAATAAATA	chr15	51227672	CAATAAATA	CAATAAATAAATAAATAAATA	897421.97	PASS	0	none	0.005249	1	46	0.005249
chr15-051227672-CAATAAATA-CAATAAATAAATAAATAAATAAATA	chr15	51227672	CAATAAATA	CAATAAATAAATAAATAAATAAATA	897421.97	PASS	0	none	0.08472200000000002	11	46	0.08472200000000002
chr15-051227672-CAATAAATA-CAATAAATAAATAAATAAATAAATAAATA	chr15	51227672	CAATAAATA	CAATAAATAAATAAATAAATAAATAAATA	897421.97	PASS	0	none	0.006638	1	46	0.006638
chr15-051227672-CAATAAATA-CAATAAATAAATAAATAAATAAATAAATAAATA	chr15	51227672	CAATAAATA	CAATAAATAAATAAATAAATAAATAAATAAATA	897421.97	PASS	0	none	8.430000000000002e-4	0	46	8.430000000000002e-4
chr15-051227672-CAATAAATA-CAATAAATAAATAAATAAATAAATAAATAAATAAATA	chr15	51227672	CAATAAATA	CAATAAATAAATAAATAAATAAATAAATAAATAAATA	897421.97	PASS	0	none	2.2000000000000003e-5	0	46	2.2000000000000003e-5
chr15-051227748-A-AAAG	chr15	51227748	A	AAAG	11765332.97	PASS	0.70983	sas	0.5963940000000006	83	134	0.70983
chr15-051227748-A-AAG	chr15	51227748	A	AAG	11765332.97	PASS	2.87e-6	nfe	0	0	134	2.87e-6
chr15-051227748-A-AAT	chr15	51227748	A	AAT	11765332.97	PASS	0	none	9e-6	0	134	9e-6
chr15-051228009-T-C	chr15	51228009	T	C	7388246	PASS	0.50267	nfe	0.4280639999999998	61	134	0.50267
chr15-051236865-A-C	chr15	51236865	A	C	669	PASS	8.4e-7	nfe	0	1	134	1e-6
chr15-051236915-T-C	chr15	51236915	T	C	18754280	PASS	0.50869	nfe	0.4280099999999998	61	134	0.50869
chr15-051236969-G-A	chr15	51236969	G	A	188576	PASS	0.098705	afr	0.004877	1	134	0.098705
chr15-051236969-G-T	chr15	51236969	G	T	188576	PASS	0	none	0	0	134	1e-6
chr15-051237068-T-C	chr15	51237068	T	C	12488411	PASS	0.50954	nfe	0.42714399999999975	61	134	0.50954
chr15-051237152-GAAACAAAACA-G	chr15	51237152	GAAACAAAACA	G	11381907.97	PASS	1.1055e-4	nfe	2.09e-4	0	134	2.09e-4
chr15-051237152-GAAACAAAACA-GAAACA	chr15	51237152	GAAACAAAACA	GAAACA	11381907.97	PASS	0	none	0.5179980000000006	73	134	0.5179980000000006
chr15-051237152-GAAACAAAACA-GAAACAAAACAAAACA	chr15	51237152	GAAACAAAACA	GAAACAAAACAAAACA	11381907.97	PASS	0	none	2.2000000000000003e-5	0	134	2.2000000000000003e-5
chr15-051242350-C-A	chr15	51242350	C	A	3805524	PASS	0.76217	afr	0.5378980000000007	0	0	0.76217
chr15-051242995-G-T	chr15	51242995	G	T	165413	PASS	0.095992	afr	0.004954	1	134	0.095992
chr15-051293958-CA-C	chr15	51293958	CA	C	201	VQSRTrancheINDEL95.00to96.00	0	none	9e-6	0	0	9e-6
chr15-051293958-CA-TA	chr15	51293958	CA	TA	201	VQSRTrancheINDEL95.00to96.00	0	none	6.999999999999998e-5	0	0	6.999999999999998e-5
chr15-051341864-C-T	chr15	51341864	C	T	708456	PASS	0.16668	afr	0.01123499999999999	1	134	0.16668
chr15-051341953-C-T	chr15	51341953	C	T	245436	PASS	0.0040907	nfe	0.00259	3	134	0.0040907
chr15-051342058-T-G	chr15	51342058	T	G	26031333	PASS	0.85588	afr	0.48788799999999943	55	134	0.85588
chr15-051342091-C-G	chr15	51342091	C	G	2459	PASS	0	none	0	1	134	1e-6
chr15-051342091-C-T	chr15	51342091	C	T	2459	PASS	0	none	9e-6	0	134	9e-6
chr15-051342107-G-T	chr15	51342107	G	T	9426591	PASS	0.23872	sas	0.156375	17	134	0.23872
chr15-051342115-G-T	chr15	51342115	G	T	9142832	PASS	0.23739	sas	0.15632100000000002	17	134	0.23739
chr15-051342125-TCTTCTCCCCTGGCCAGG-T	chr15	51342125	TCTTCTCCCCTGGCCAGG	T	8497560.97	PASS	0.23693	sas	0.15591700000000003	17	134	0.23693
chr15-051342126-C-*	chr15	51342126	C	*	56303	PASS	0	none	0.15591700000000003	17	134	0.15591700000000003
chr15-051342126-C-T	chr15	51342126	C	T	56303	PASS	0.038985	afr	0.00139899999999999	0	134	0.038985
chr15-051342131-C-*	chr15	51342131	C	*	504	PASS	0	none	0.15564	17	134	0.15564
chr15-051342131-C-A	chr15	51342131	C	A	504	PASS	0	none	0	0	134	1e-6
chr15-051342133-C-*	chr15	51342133	C	*	521	PASS	0	none	0.15564	17	134	0.15564
chr15-051342133-C-T	chr15	51342133	C	T	521	PASS	0	none	0	0	134	1e-6
chr15-051342146-C-A	chr15	51342146	C	A	1767056	PASS	0.094879	eas	0.04473100000000001	9	134	0.094879
chr15-051351252-C-G	chr15	51351252	C	G	246189	PASS	0.26846	sas	0.083013	0	0	0.26846
chr15-051377302-G-C	chr15	51377302	G	C	599307	PASS	0.19058	amr	0.05728100000000002	6	132	0.19058
chr15-051377428-A-C	chr15	51377428	A	C	4225553	PASS	0.21009	mid	0.186006	29	134	0.21009
chr15-051377507-T-C	chr15	51377507	T	C	1689037	PASS	0.26684	afr	0.070665	2	134	0.26684
chr15-051377544-G-A	chr15	51377544	G	A	1285037	PASS	0.24328	afr	0.06785300000000001	2	134	0.24328
chr15-051383304-C-T	chr15	51383304	C	T	549782	PASS	0.22331	afr	0.056001	2	134	0.22331
chr15-051383428-C-T	chr15	51383428	C	T	8969441	PASS	0.84121	afr	0.4086239999999995	48	134	0.84121
chr15-051383683-GA-G	chr15	51383683	GA	G	11076296.97	PASS	0.80575	afr	0.3749159999999995	46	134	0.80575
chr15-051383735-ATTTTTT-A	chr15	51383735	ATTTTTT	A	3147330	ExcessHet	0	none	0	0	134	1e-6
chr15-051383735-ATTTTTT-ATT	chr15	51383735	ATTTTTT	ATT	3147330	ExcessHet	0	none	8.9e-5	0	134	8.9e-5
chr15-051383735-ATTTTTT-ATTT	chr15	51383735	ATTTTTT	ATTT	3147330	ExcessHet	0	none	0.003245	0	134	0.003245
chr15-051383735-ATTTTTT-ATTTT	chr15	51383735	ATTTTTT	ATTTT	3147330	ExcessHet	0	none	0.045585	6	134	0.045585
chr15-051383735-ATTTTTT-ATTTTT	chr15	51383735	ATTTTTT	ATTTTT	3147330	ExcessHet	0	none	0.3816729999999997	59	134	0.3816729999999997
chr15-051383735-ATTTTTT-ATTTTTTT	chr15	51383735	ATTTTTT	ATTTTTTT	3147330	ExcessHet	0	none	0.04435800000000002	3	134	0.04435800000000002
chr15-051383735-ATTTTTT-ATTTTTTTT	chr15	51383735	ATTTTTT	ATTTTTTTT	3147330	ExcessHet	0	none	0.002942	0	134	0.002942
chr15-051383735-ATTTTTT-ATTTTTTTTT	chr15	51383735	ATTTTTT	ATTTTTTTTT	3147330	ExcessHet	0	none	2.2000000000000003e-5	0	134	2.2000000000000003e-5
chr15-051383735-ATTTTTT-TTTTTTT	chr15	51383735	ATTTTTT	TTTTTTT	3147330	ExcessHet	0	none	0	0	134	1e-6
chr15-051384019-C-T	chr15	51384019	C	T	731973	PASS	0.045648	nfe	0.03295800000000001	8	134	0.045648
chr15-051384035-A-G	chr15	51384035	A	G	3864486	PASS	0.34027	afr	0.188162	23	134	0.34027
chr15-051384044-C-A	chr15	51384044	C	A	230852	PASS	0	none	0	0	132	1e-6
chr15-051384044-C-T	chr15	51384044	C	T	230852	PASS	0.019543	nfe	0.01018899999999999	4	132	0.019543
chr15-051384196-G-A	chr15	51384196	G	A	8120	PASS	0.0016017	nfe	6.560000000000002e-4	1	94	0.0016017
chr15-051384205-A-G	chr15	51384205	A	G	189905	PASS	0.37161	afr	0.02798100000000001	0	86	0.37161
chr15-051384537-C-G	chr15	51384537	C	G	832626	PASS	0	none	9e-6	0	0	9e-6
chr15-051384537-C-T	chr15	51384537	C	T	832626	PASS	0.84179	nfe	0.33303299999999986	0	0	0.84179
chr15-051394995-G-A	chr15	51394995	G	A	13246	PASS	5.2236e-4	nfe	3.6000000000000035e-4	1	134	5.2236e-4
chr15-051395053-G-A	chr15	51395053	G	A	635916	PASS	0.19232	afr	0.038281	7	134	0.19232
chr15-051397325-T-*	chr15	51397325	T	*	234	VQSRTrancheSNP99.70to99.80	0	none	0	0	48	1e-6
chr15-051397325-T-A	chr15	51397325	T	A	234	VQSRTrancheSNP99.70to99.80	0	none	5.4e-4	0	48	5.4e-4
chr15-051397325-T-C	chr15	51397325	T	C	234	VQSRTrancheSNP99.70to99.80	0	none	6.999999999999998e-5	0	48	6.999999999999998e-5
chr15-051397325-T-G	chr15	51397325	T	G	234	VQSRTrancheSNP99.70to99.80	0	none	9e-6	0	48	9e-6
chr15-051397337-TCCC-*	chr15	51397337	TCCC	*	1840	VQSRTrancheINDEL99.50to99.90	0	none	1.0699999999999996e-4	0	8	1.0699999999999996e-4
chr15-051397337-TCCC-CCCC	chr15	51397337	TCCC	CCCC	1840	VQSRTrancheINDEL99.50to99.90	0	none	1.0699999999999996e-4	0	8	1.0699999999999996e-4
chr15-051397337-TCCC-GCCC	chr15	51397337	TCCC	GCCC	1840	VQSRTrancheINDEL99.50to99.90	0	none	0	0	8	1e-6
chr15-051397337-TCCC-T	chr15	51397337	TCCC	T	1840	VQSRTrancheINDEL99.50to99.90	0	none	9e-6	0	8	9e-6
chr15-051397337-TCCC-TACCAAACAACCC	chr15	51397337	TCCC	TACCAAACAACCC	1840	VQSRTrancheINDEL99.50to99.90	0	none	9e-6	0	8	9e-6
chr15-051397337-TCCC-TACCAAACACCC	chr15	51397337	TCCC	TACCAAACACCC	1840	VQSRTrancheINDEL99.50to99.90	0	none	3.6999999999999985e-5	0	8	3.6999999999999985e-5
chr15-051397337-TCCC-TACCAAACACCCC	chr15	51397337	TCCC	TACCAAACACCCC	1840	VQSRTrancheINDEL99.50to99.90	0	none	9e-6	0	8	9e-6
chr15-051397337-TCCC-TACCAAACCC	chr15	51397337	TCCC	TACCAAACCC	1840	VQSRTrancheINDEL99.50to99.90	0	none	3.590000000000004e-4	0	8	3.590000000000004e-4
chr15-051397337-TCCC-TACCAAACCCCC	chr15	51397337	TCCC	TACCAAACCCCC	1840	VQSRTrancheINDEL99.50to99.90	0	none	9e-6	0	8	9e-6
chr15-051397337-TCCC-TACCAACCAAACCC	chr15	51397337	TCCC	TACCAACCAAACCC	1840	VQSRTrancheINDEL99.50to99.90	0	none	9e-6	0	8	9e-6
chr15-051397337-TCCC-TACCAACCC	chr15	51397337	TCCC	TACCAACCC	1840	VQSRTrancheINDEL99.50to99.90	0	none	3.3700000000000044e-4	0	8	3.3700000000000044e-4
chr15-051397337-TCCC-TACCC	chr15	51397337	TCCC	TACCC	1840	VQSRTrancheINDEL99.50to99.90	0	none	6.999999999999998e-5	0	8	6.999999999999998e-5
chr15-051397337-TCCC-TACCCAACCAACCC	chr15	51397337	TCCC	TACCCAACCAACCC	1840	VQSRTrancheINDEL99.50to99.90	0	none	0	0	8	1e-6
chr15-051397337-TCCC-TACCCAGCCCCC	chr15	51397337	TCCC	TACCCAGCCCCC	1840	VQSRTrancheINDEL99.50to99.90	0	none	9e-6	0	8	9e-6
chr15-051397337-TCCC-TCCCACCC	chr15	51397337	TCCC	TCCCACCC	1840	VQSRTrancheINDEL99.50to99.90	0	none	1.27e-4	0	8	1.27e-4
chr15-051397337-TCCC-TCCCC	chr15	51397337	TCCC	TCCCC	1840	VQSRTrancheINDEL99.50to99.90	0	none	0	0	8	1e-6
chr15-051397337-TCCC-TCCCCCCC	chr15	51397337	TCCC	TCCCCCCC	1840	VQSRTrancheINDEL99.50to99.90	0	none	3.6999999999999985e-5	0	8	3.6999999999999985e-5
chr15-051397337-TCCC-TCCCGCCC	chr15	51397337	TCCC	TCCCGCCC	1840	VQSRTrancheINDEL99.50to99.90	0	none	0	0	8	1e-6
chr15-051397337-TCCC-TGCCAAACCC	chr15	51397337	TCCC	TGCCAAACCC	1840	VQSRTrancheINDEL99.50to99.90	0	none	1.0699999999999996e-4	0	8	1.0699999999999996e-4
chr15-051397337-TCCC-TGCCAACCAACCC	chr15	51397337	TCCC	TGCCAACCAACCC	1840	VQSRTrancheINDEL99.50to99.90	0	none	0	0	8	1e-6
chr15-051397337-TCCC-TGCCAACCC	chr15	51397337	TCCC	TGCCAACCC	1840	VQSRTrancheINDEL99.50to99.90	0	none	9e-6	0	8	9e-6
chr15-051397337-TCCC-TGCCAACCCC	chr15	51397337	TCCC	TGCCAACCCC	1840	VQSRTrancheINDEL99.50to99.90	0	none	3.6999999999999985e-5	0	8	3.6999999999999985e-5
chr15-051397337-TCCC-TGCCACACCC	chr15	51397337	TCCC	TGCCACACCC	1840	VQSRTrancheINDEL99.50to99.90	0	none	9e-6	0	8	9e-6
chr15-051397337-TCCC-TGCCAGCCC	chr15	51397337	TCCC	TGCCAGCCC	1840	VQSRTrancheINDEL99.50to99.90	0	none	2.2000000000000003e-5	0	8	2.2000000000000003e-5
chr15-051397337-TCCC-TGCCAGCCCC	chr15	51397337	TCCC	TGCCAGCCCC	1840	VQSRTrancheINDEL99.50to99.90	0	none	0	0	8	1e-6
chr15-051397337-TCCC-TGCCAGGCCC	chr15	51397337	TCCC	TGCCAGGCCC	1840	VQSRTrancheINDEL99.50to99.90	0	none	9e-6	0	8	9e-6
chr15-051397337-TCCC-TGCCC	chr15	51397337	TCCC	TGCCC	1840	VQSRTrancheINDEL99.50to99.90	0	none	7.250000000000005e-4	0	8	7.250000000000005e-4
chr15-051397346-C-*	chr15	51397346	C	*	283464	VQSRTrancheINDEL95.00to96.00	0	none	3.6999999999999985e-5	0	0	3.6999999999999985e-5
chr15-051397346-C-A	chr15	51397346	C	A	283464	VQSRTrancheINDEL95.00to96.00	0	none	0	0	0	1e-6
chr15-051397346-C-CCCAT	chr15	51397346	C	CCCAT	283464	VQSRTrancheINDEL95.00to96.00	0	none	1.6699999999999994e-4	0	0	1.6699999999999994e-4
chr15-051397346-C-CCCGT	chr15	51397346	C	CCCGT	283464	VQSRTrancheINDEL95.00to96.00	0	none	0	0	0	1e-6
chr15-051397346-C-CCCTCCCTT	chr15	51397346	C	CCCTCCCTT	283464	VQSRTrancheINDEL95.00to96.00	0	none	9e-6	0	0	9e-6
chr15-051397346-C-CCCTT	chr15	51397346	C	CCCTT	283464	VQSRTrancheINDEL95.00to96.00	0.33173	eas	0.10307	0	0	0.33173
chr15-051397346-C-CCTT	chr15	51397346	C	CCTT	283464	VQSRTrancheINDEL95.00to96.00	0	none	0	0	0	1e-6
chr15-051397346-C-T	chr15	51397346	C	T	283464	VQSRTrancheINDEL95.00to96.00	0	none	0.01524599999999999	0	0	0.01524599999999999
chr15-051397427-A-*	chr15	51397427	A	*	6782609	PASS	0	none	2.2000000000000003e-5	0	134	2.2000000000000003e-5
chr15-051397427-A-C	chr15	51397427	A	C	6782609	PASS	0.96604	afr	0.8199260000000006	116	134	0.96604
chr15-051397450-TTCTC-CTCTC	chr15	51397450	TTCTC	CTCTC	133764	ExcessHet	0	none	2.720000000000003e-4	0	92	2.720000000000003e-4
chr15-051397450-TTCTC-GTCTC	chr15	51397450	TTCTC	GTCTC	133764	ExcessHet	0	none	0	1	92	1e-6
chr15-051397450-TTCTC-T	chr15	51397450	TTCTC	T	133764	ExcessHet	2.949e-4	afr	0.00171599999999999	0	92	0.00171599999999999
chr15-051397450-TTCTC-TTC	chr15	51397450	TTCTC	TTC	133764	ExcessHet	0	none	0.06700000000000002	9	92	0.06700000000000002
chr15-051397450-TTCTC-TTCTCTC	chr15	51397450	TTCTC	TTCTCTC	133764	ExcessHet	0	none	0.004718	0	92	0.004718
chr15-051397451-TC-*	chr15	51397451	TC	*	71	PASS	0	none	0.06906700000000002	9	96	0.06906700000000002
chr15-051397451-TC-GC	chr15	51397451	TC	GC	71	PASS	0	none	9e-6	0	96	9e-6
chr15-051397451-TC-T	chr15	51397451	TC	T	71	PASS	4.457e-5	eas	0	0	96	4.457e-5
chr15-051397452-C-*	chr15	51397452	C	*	33	PASS	0	none	0.06910200000000002	9	100	0.06910200000000002
chr15-051397452-C-G	chr15	51397452	C	G	33	PASS	0	none	0	0	100	1e-6
chr15-051397452-C-T	chr15	51397452	C	T	33	PASS	0	none	0	0	100	1e-6
chr15-051397575-G-A	chr15	51397575	G	A	5367035	PASS	0.50117	eas	0.3109889999999996	37	134	0.50117
chr15-051400210-C-G	chr15	51400210	C	G	39682	PASS	0.0020217	nfe	8.210000000000002e-4	1	134	0.0020217
chr15-051400217-T-C	chr15	51400217	T	C	9787	PASS	5.4122e-4	nfe	1.0799999999999996e-4	1	134	5.4122e-4
chr15-051400350-T-C	chr15	51400350	T	C	605305	PASS	0.0277	nfe	0.02004700000000001	4	134	0.0277
chr15-051401616-G-A	chr15	51401616	G	A	429818	PASS	0.028805	nfe	0.01588000000000002	4	134	0.028805
chr15-051401771-G-A	chr15	51401771	G	A	7047	PASS	2.4209e-4	mid	1.88e-4	1	134	2.4209e-4
chr15-051401887-G-A	chr15	51401887	G	A	128502	PASS	0.018381	mid	0.01055499999999999	5	134	0.018381
chr15-051404225-T-G	chr15	51404225	T	G	5072117	PASS	0.32495	afr	0.200372	36	134	0.32495
chr15-051404659-G-A	chr15	51404659	G	A	236643	PASS	0.10896	eas	0.005236	1	134	0.10896
chr15-051448548-T-TAACA	chr15	51448548	T	TAACA	103831.97	PASS	0.19504	afr	0.01789600000000002	0	0	0.19504
chr15-051448548-T-TATCA	chr15	51448548	T	TATCA	103831.97	PASS	0	none	0	0	0	1e-6
chr15-051448786-T-C	chr15	51448786	T	C	395	PASS	0	none	0	1	134	1e-6
chr15-051448859-G-A	chr15	51448859	G	A	3785340	PASS	0.19298	nfe	0.166069	30	134	0.19298
chr15-051449200-C-CAAAACAAAAGGAGTTAAAAATATATTACG	chr15	51449200	C	CAAAACAAAAGGAGTTAAAAATATATTACG	6412.97	VQSRTrancheINDEL99.50to99.90	4.987e-5	nfe	2.2000000000000003e-5	1	134	4.987e-5
chr15-051449284-A-G	chr15	51449284	A	G	140173	PASS	0.0088732	mid	0.005931	1	134	0.0088732
chr15-051450368-G-C	chr15	51450368	G	C	118244	PASS	0.0083719	nfe	0.00388	1	134	0.0083719
chr15-051450693-C-A	chr15	51450693	C	A	314	PASS	0	none	9e-6	0	12	9e-6
chr15-051450693-C-T	chr15	51450693	C	T	314	PASS	0	none	9e-6	0	12	9e-6
chr15-051451502-TAGTC-CAGTC	chr15	51451502	TAGTC	CAGTC	7539	PASS	0	none	2.9400000000000004e-4	1	132	2.9400000000000004e-4
chr15-051451502-TAGTC-T	chr15	51451502	TAGTC	T	7539	PASS	0.0011509	afr	1.27e-4	0	132	0.0011509
chr15-051451521-T-C	chr15	51451521	T	C	1862667	PASS	0.23719	afr	0.20366100000000004	28	134	0.23719
chr15-051453329-C-T	chr15	51453329	C	T	189818	PASS	0.050607	nfe	0.03060000000000002	5	110	0.050607
chr15-051453411-CTG-*	chr15	51453411	CTG	*	1509014.97	PASS	0	none	0	0	132	1e-6
chr15-051453411-CTG-C	chr15	51453411	CTG	C	1509014.97	PASS	0.19045	nfe	0.149529	29	132	0.19045
chr15-051453412-T-*	chr15	51453412	T	*	30227	PASS	0	none	0.149547	29	130	0.149547
chr15-051453412-T-G	chr15	51453412	T	G	30227	PASS	0.035423	afr	0.002665	0	130	0.035423
chr15-051453435-GTT-CTT	chr15	51453435	GTT	CTT	470036	ExcessHet	0	none	0	0	110	1e-6
chr15-051453435-GTT-G	chr15	51453435	GTT	G	470036	ExcessHet	7.95e-6	nfe	7.099999999999998e-5	0	110	7.099999999999998e-5
chr15-051453435-GTT-GT	chr15	51453435	GTT	GT	470036	ExcessHet	0	none	0.03604700000000001	4	110	0.03604700000000001
chr15-051453435-GTT-GTTT	chr15	51453435	GTT	GTTT	470036	ExcessHet	0	none	0.201238	37	110	0.201238
chr15-051453435-GTT-GTTTT	chr15	51453435	GTT	GTTTT	470036	ExcessHet	0	none	0.00919199999999998	0	110	0.00919199999999998
chr15-051453435-GTT-GTTTTT	chr15	51453435	GTT	GTTTTT	470036	ExcessHet	0	none	1.88e-4	0	110	1.88e-4
chr15-051453435-GTT-GTTTTTT	chr15	51453435	GTT	GTTTTTT	470036	ExcessHet	0	none	0	0	110	1e-6
chr15-051454039-A-G	chr15	51454039	A	G	1380465	PASS	0.55487	nfe	0.36226999999999937	0	0	0.55487
chr15-051455071-T-G	chr15	51455071	T	G	1506	VQSRTrancheSNP99.70to99.80	4.789e-4	eas	2.9400000000000004e-4	1	134	4.789e-4
chr15-051455949-T-C	chr15	51455949	T	C	3057920	PASS	0.24998	nfe	0.201477	34	134	0.24998
chr15-051456367-A-G	chr15	51456367	A	G	548607	PASS	0.03929	mid	0.031656	5	134	0.03929
chr15-051456375-A-G	chr15	51456375	A	G	561	PASS	7.4e-7	nfe	0	1	134	1e-6
chr15-051456386-T-A	chr15	51456386	T	A	310547	PASS	0.13459	afr	0.01396099999999998	1	134	0.13459
chr15-051456413-A-G	chr15	51456413	A	G	9984043	PASS	0.55093	nfe	0.49749099999999946	70	134	0.55093
chr15-051456463-C-T	chr15	51456463	C	T	249542	PASS	0.021893	nfe	0.01706500000000001	2	134	0.021893
chr15-051457148-C-G	chr15	51457148	C	G	5598020	PASS	0.81593	afr	0.6668310000000004	95	128	0.81593
chr15-051457148-C-T	chr15	51457148	C	T	5598020	PASS	9e-6	sas	0	0	128	9e-6
chr15-051457223-C-T	chr15	51457223	C	T	18991	PASS	0.0031461	nfe	0.00147299999999999	1	134	0.0031461
chr15-051457529-A-AC	chr15	51457529	A	AC	6217410	PASS	0	none	0	0	134	1e-6
chr15-051457529-A-C	chr15	51457529	A	C	6217410	PASS	0.53774	nfe	0.4760399999999994	66	134	0.53774
chr15-051457529-A-T	chr15	51457529	A	T	6217410	PASS	2.433e-5	sas	2.2000000000000003e-5	0	134	2.433e-5
chr15-051457565-T-G	chr15	51457565	T	G	166976	PASS	0.13294	afr	0.01398699999999998	1	134	0.13294
chr15-051457612-C-T	chr15	51457612	C	T	787	PASS	3.927e-5	sas	0	1	134	3.927e-5
chr15-051458066-A-G	chr15	51458066	A	G	155	PASS	0	none	3.6999999999999985e-5	0	0	3.6999999999999985e-5
chr15-051458099-G-A	chr15	51458099	G	A	22381	PASS	0.01594	nfe	0.006321	0	2	0.01594
chr15-051458412-C-T	chr15	51458412	C	T	7184935	PASS	0.50127	amr	0.4585969999999993	63	132	0.50127
chr15-051458455-G-A	chr15	51458455	G	A	8488327	PASS	0.50547	nfe	0.46124499999999935	64	134	0.50547
chr15-051458649-G-A	chr15	51458649	G	A	13274498	PASS	0.5074	nfe	0.46113699999999935	64	134	0.5074
chr15-051458894-TAGCAGCAGC-*	chr15	51458894	TAGCAGCAGC	*	9637659.97	PASS	0	none	0	0	134	1e-6
chr15-051458894-TAGCAGCAGC-T	chr15	51458894	TAGCAGCAGC	T	9637659.97	PASS	7.8243e-4	afr	0.00103599999999999	0	134	0.00103599999999999
chr15-051458894-TAGCAGCAGC-TAGC	chr15	51458894	TAGCAGCAGC	TAGC	9637659.97	PASS	0	none	0.6437920000000007	97	134	0.6437920000000007
chr15-051458894-TAGCAGCAGC-TAGCAGC	chr15	51458894	TAGCAGCAGC	TAGCAGC	9637659.97	PASS	0	none	3.160000000000005e-4	0	134	3.160000000000005e-4
chr15-051458894-TAGCAGCAGC-TAGCAGCAGCAGC	chr15	51458894	TAGCAGCAGC	TAGCAGCAGCAGC	9637659.97	PASS	0	none	0.00948499999999999	0	134	0.00948499999999999
chr15-051458894-TAGCAGCAGC-TAGCAGCAGCAGCAGC	chr15	51458894	TAGCAGCAGC	TAGCAGCAGCAGCAGC	9637659.97	PASS	0	none	9e-6	0	134	9e-6
chr15-051458894-TAGCAGCAGC-TAGCAGCAGCAGCAGCAGC	chr15	51458894	TAGCAGCAGC	TAGCAGCAGCAGCAGCAGC	9637659.97	PASS	0	none	0	0	134	1e-6
chr15-051458896-GCAGC-*	chr15	51458896	GCAGC	*	1500.97	PASS	0	none	0.648043	97	134	0.648043
chr15-051458896-GCAGC-G	chr15	51458896	GCAGC	G	1500.97	PASS	0	none	9e-6	0	134	9e-6
chr15-051458896-GCAGC-GAGC	chr15	51458896	GCAGC	GAGC	1500.97	PASS	0	none	0	0	134	1e-6
chr15-051458898-AGCAGC-*	chr15	51458898	AGCAGC	*	546.97	PASS	0	none	0.647772	97	134	0.647772
chr15-051458898-AGCAGC-A	chr15	51458898	AGCAGC	A	546.97	PASS	0	none	0	0	134	1e-6
chr15-051459238-T-G	chr15	51459238	T	G	1934918	PASS	0.7609	afr	0.4977859999999995	0	0	0.7609
chr15-051459253-C-A	chr15	51459253	C	A	21603	PASS	0	none	5.2999999999999994e-5	0	0	5.2999999999999994e-5
chr15-051459253-C-T	chr15	51459253	C	T	21603	PASS	0.014493	nfe	0.005627	0	0	0.014493
chr15-051463043-T-A	chr15	51463043	T	A	759559	PASS	0	none	0	0	2	1e-6
chr15-051463043-T-C	chr15	51463043	T	C	759559	PASS	0.47562	nfe	0.2666669999999997	0	2	0.47562
chr15-051463255-T-C	chr15	51463255	T	C	122313	PASS	0.091243	eas	0.01125999999999999	2	132	0.091243
chr15-051463541-AAT-A	chr15	51463541	AAT	A	38212.97	PASS	0.0055901	nfe	0.002339	1	134	0.0055901
chr15-051464531-TA-T	chr15	51464531	TA	T	125109.97	PASS	0.087643	eas	0.01016299999999999	2	134	0.087643
chr15-051465424-G-A	chr15	51465424	G	A	6772362	PASS	0.50729	nfe	0.4415029999999999	68	134	0.50729
chr15-051465470-T-A	chr15	51465470	T	A	410	PASS	2.759e-5	nfe	0	1	134	2.759e-5
chr15-051465716-T-G	chr15	51465716	T	G	252650	PASS	0.028398	nfe	0.01698600000000002	3	134	0.028398
chr15-051466148-CAAA-*	chr15	51466148	CAAA	*	6778524	ExcessHet	0	none	1.6699999999999994e-4	0	118	1.6699999999999994e-4
chr15-051466148-CAAA-AAAA	chr15	51466148	CAAA	AAAA	6778524	ExcessHet	0	none	7.030000000000005e-4	0	118	7.030000000000005e-4
chr15-051466148-CAAA-C	chr15	51466148	CAAA	C	6778524	ExcessHet	3.5e-7	nfe	1.6699999999999994e-4	0	118	1.6699999999999994e-4
chr15-051466148-CAAA-CA	chr15	51466148	CAAA	CA	6778524	ExcessHet	0	none	0.018798	0	118	0.018798
chr15-051466148-CAAA-CAA	chr15	51466148	CAAA	CAA	6778524	ExcessHet	0	none	0.6629690000000003	89	118	0.6629690000000003
chr15-051466148-CAAA-CAAAA	chr15	51466148	CAAA	CAAAA	6778524	ExcessHet	0	none	0.006445	1	118	0.006445
chr15-051466148-CAAA-CAAAAA	chr15	51466148	CAAA	CAAAAA	6778524	ExcessHet	0	none	7.099999999999998e-5	0	118	7.099999999999998e-5
chr15-051466149-A-*	chr15	51466149	A	*	761.97	VQSRTrancheINDEL99.50to99.90	0	none	0.682519	91	120	0.682519
chr15-051466149-A-AAC	chr15	51466149	A	AAC	761.97	VQSRTrancheINDEL99.50to99.90	0	none	0	0	120	1e-6
chr15-051466383-CAT-C	chr15	51466383	CAT	C	103945.97	PASS	0.21057	afr	0.01709300000000001	0	80	0.21057
chr15-051466384-ATG-*	chr15	51466384	ATG	*	122.97	PASS	0	none	0.01709200000000001	0	78	0.01709200000000001
chr15-051466384-ATG-A	chr15	51466384	ATG	A	122.97	PASS	0.0016765	eas	0	0	78	0.0016765
chr15-051474282-A-G	chr15	51474282	A	G	449784	PASS	0.16833	eas	0.030088	3	134	0.16833
chr15-051476558-ATTT-A	chr15	51476558	ATTT	A	618640.97	ExcessHet	0	none	9e-6	0	106	9e-6
chr15-051476558-ATTT-AT	chr15	51476558	ATTT	AT	618640.97	ExcessHet	0	none	0.00125199999999999	0	106	0.00125199999999999
chr15-051476558-ATTT-ATT	chr15	51476558	ATTT	ATT	618640.97	ExcessHet	0	none	0.236249	29	106	0.236249
chr15-051476558-ATTT-ATTTT	chr15	51476558	ATTT	ATTTT	618640.97	ExcessHet	0	none	0.06520700000000001	3	106	0.06520700000000001
chr15-051476558-ATTT-ATTTTT	chr15	51476558	ATTT	ATTTTT	618640.97	ExcessHet	0	none	3.6000000000000035e-4	0	106	3.6000000000000035e-4
chr15-051478196-T-C	chr15	51478196	T	C	7709	PASS	0.0010658	nfe	5.41e-4	1	134	0.0010658
chr15-051478259-ATT-*	chr15	51478259	ATT	*	13438277.97	PASS	0	none	0	0	134	1e-6
chr15-051478259-ATT-A	chr15	51478259	ATT	A	13438277.97	PASS	1.004e-5	afr	2.09e-4	0	134	2.09e-4
chr15-051478259-ATT-AT	chr15	51478259	ATT	AT	13438277.97	PASS	0	none	0.7073110000000007	100	134	0.7073110000000007
chr15-051478259-ATT-ATTT	chr15	51478259	ATT	ATTT	13438277.97	PASS	0	none	2.5100000000000014e-4	0	134	2.5100000000000014e-4
chr15-051480698-G-T	chr15	51480698	G	T	336075	PASS	0.071708	eas	0.01175799999999999	2	134	0.071708
chr15-051481130-A-T	chr15	51481130	A	T	274352	PASS	0.012329	nfe	0.006654	1	134	0.012329
chr15-051488130-A-G	chr15	51488130	A	G	2544	PASS	0.0054992	amr	7.099999999999998e-5	1	134	0.0054992
chr15-051488525-C-T	chr15	51488525	C	T	4211356	PASS	0.2395	nfe	0.198054	33	134	0.2395
chr15-051491442-CAAA-C	chr15	51491442	CAAA	C	929541.97	ExcessHet	3.354e-5	eas	1.88e-4	0	102	1.88e-4
chr15-051491442-CAAA-CA	chr15	51491442	CAAA	CA	929541.97	ExcessHet	0	none	0.01400099999999998	1	102	0.01400099999999998
chr15-051491442-CAAA-CAA	chr15	51491442	CAAA	CAA	929541.97	ExcessHet	0	none	0.2771829999999995	23	102	0.2771829999999995
chr15-051491442-CAAA-CAAAA	chr15	51491442	CAAA	CAAAA	929541.97	ExcessHet	0	none	0.098875	20	102	0.098875
chr15-051491442-CAAA-CAAAAA	chr15	51491442	CAAA	CAAAAA	929541.97	ExcessHet	0	none	0.002312	2	102	0.002312
chr15-051491442-CAAA-CAAAAAA	chr15	51491442	CAAA	CAAAAAA	929541.97	ExcessHet	0	none	9e-6	0	102	9e-6
chr15-051491473-T-G	chr15	51491473	T	G	571	PASS	7.64e-6	nfe	0	1	132	7.64e-6
chr15-051491526-G-*	chr15	51491526	G	*	167397	PASS	0	none	2.9400000000000004e-4	0	134	2.9400000000000004e-4
chr15-051491526-G-A	chr15	51491526	G	A	167397	PASS	0.0037401	nfe	0.00179199999999999	0	134	0.0037401
chr15-051491526-G-C	chr15	51491526	G	C	167397	PASS	0.0098773	mid	0.00637	1	134	0.0098773
chr15-051491526-G-T	chr15	51491526	G	T	167397	PASS	3.1e-7	nfe	1.6699999999999994e-4	0	134	1.6699999999999994e-4
chr15-051491623-T-C	chr15	51491623	T	C	14236430	PASS	0.51581	nfe	0.48058399999999946	66	134	0.51581
chr15-051491784-G-C	chr15	51491784	G	C	6650139	PASS	0.50772	amr	0.44190899999999994	64	134	0.50772
chr15-051491784-G-GT	chr15	51491784	G	GT	6650139	PASS	0.010144	afr	0.00125299999999999	0	134	0.010144
chr15-051498463-G-A	chr15	51498463	G	A	10917	PASS	0.0010215	nfe	5.180000000000002e-4	1	134	0.0010215
chr15-051498480-T-C	chr15	51498480	T	C	197516	PASS	0.022666	nfe	0.011365	6	134	0.022666
chr15-051498539-C-T	chr15	51498539	C	T	10447	PASS	2.4232e-4	mid	1.88e-4	1	134	2.4232e-4
chr15-051498782-T-C	chr15	51498782	T	C	576577	PASS	0.01592	sas	0.00872999999999999	1	134	0.01592
chr15-051499362-A-C	chr15	51499362	A	C	33570651	PASS	4.55e-6	nfe	0	0	134	4.55e-6
chr15-051499362-A-G	chr15	51499362	A	G	33570651	PASS	0.51568	nfe	0.4786099999999994	66	134	0.51568
chr15-051499365-T-C	chr15	51499365	T	C	23772	PASS	2.775e-4	amr	2.2999999999999995e-4	1	134	2.775e-4
chr15-051500234-TA-*	chr15	51500234	TA	*	1398	PASS	0	none	9e-6	0	134	9e-6
chr15-051500234-TA-GA	chr15	51500234	TA	GA	1398	PASS	0	none	0	0	134	1e-6
chr15-051500234-TA-T	chr15	51500234	TA	T	1398	PASS	3e-7	nfe	0	1	134	1e-6
chr15-051500235-A-*	chr15	51500235	A	*	587	PASS	0	none	0	1	134	1e-6
chr15-051500235-A-G	chr15	51500235	A	G	587	PASS	0	none	0	0	134	1e-6
chr15-051502975-G-A	chr15	51502975	G	A	18019579	PASS	0.51518	nfe	0.4722529999999994	66	134	0.51518
chr15-051503106-T-*	chr15	51503106	T	*	940	PASS	0	none	0	0	134	1e-6
chr15-051503106-T-C	chr15	51503106	T	C	940	PASS	8.976e-5	nfe	9e-6	1	134	8.976e-5
chr15-051507055-C-A	chr15	51507055	C	A	659	PASS	1.8e-6	nfe	0	0	134	1.8e-6
chr15-051507055-C-T	chr15	51507055	C	T	659	PASS	4.1e-7	nfe	0	1	134	1e-6
chr15-051514569-CAA-AAA	chr15	51514569	CAA	AAA	158651	PASS	0	none	5.2999999999999994e-5	0	124	5.2999999999999994e-5
chr15-051514569-CAA-C	chr15	51514569	CAA	C	158651	PASS	9.2e-7	nfe	2.2000000000000003e-5	0	124	2.2000000000000003e-5
chr15-051514569-CAA-CA	chr15	51514569	CAA	CA	158651	PASS	0	none	0.00792199999999998	0	124	0.00792199999999998
chr15-051514569-CAA-CAAA	chr15	51514569	CAA	CAAA	158651	PASS	0	none	0.01432499999999999	2	124	0.01432499999999999
chr15-051516974-A-G	chr15	51516974	A	G	125936	PASS	0.075877	eas	0.01175799999999999	2	134	0.075877
chr15-051536015-T-C	chr15	51536015	T	C	150660	PASS	0.089412	eas	0.01039799999999999	2	134	0.089412
chr15-051537615-G-A	chr15	51537615	G	A	7898748	PASS	0.24099	nfe	0.199509	33	134	0.24099
chr15-051537678-G-C	chr15	51537678	G	C	6184	PASS	3.7604e-4	nfe	8.9e-5	1	134	3.7604e-4
chr15-051537798-T-C	chr15	51537798	T	C	3152940	PASS	0.24176	nfe	0.199267	33	134	0.24176
chr15-051537876-GA-AA	chr15	51537876	GA	AA	68588	ExcessHet	0	none	0.005466	0	120	0.005466
chr15-051537876-GA-G	chr15	51537876	GA	G	68588	ExcessHet	1.508e-5	nfe	9e-6	0	120	1.508e-5
chr15-051537876-GA-GAA	chr15	51537876	GA	GAA	68588	ExcessHet	0	none	0.03951800000000001	8	120	0.03951800000000001
chr15-051537876-GA-GAAA	chr15	51537876	GA	GAAA	68588	ExcessHet	0	none	1.47e-4	0	120	1.47e-4
chr15-051537876-GA-GAAAA	chr15	51537876	GA	GAAAA	68588	ExcessHet	0	none	0	0	120	1e-6
chr15-051537876-GA-GAAAAA	chr15	51537876	GA	GAAAAA	68588	ExcessHet	0	none	2.2000000000000003e-5	0	120	2.2000000000000003e-5
chr15-051537876-GA-TA	chr15	51537876	GA	TA	68588	ExcessHet	0	none	0	0	120	1e-6
chr15-051538542-A-G	chr15	51538542	A	G	409	PASS	0	none	0	1	134	1e-6
chr15-051542646-C-T	chr15	51542646	C	T	4517	PASS	8.212e-5	nfe	2.7300000000000035e-4	1	134	2.7300000000000035e-4
chr15-051545493-C-T	chr15	51545493	C	T	2157	PASS	4.1363e-4	nfe	7.099999999999998e-5	1	134	4.1363e-4
chr15-051547115-TGATGCCAG-CGATGCCAG	chr15	51547115	TGATGCCAG	CGATGCCAG	1760195	PASS	0	none	0	0	134	1e-6
chr15-051547115-TGATGCCAG-T	chr15	51547115	TGATGCCAG	T	1760195	PASS	0.17429	sas	0.123897	17	134	0.17429
chr15-051547121-C-*	chr15	51547121	C	*	1490	PASS	0	none	0.123897	17	134	0.123897
chr15-051547121-C-T	chr15	51547121	C	T	1490	PASS	7.7119e-4	afr	3.6999999999999985e-5	0	134	7.7119e-4
chr15-051547123-G-*	chr15	51547123	G	*	667	PASS	0	none	0.123897	17	134	0.123897
chr15-051547123-G-C	chr15	51547123	G	C	667	PASS	0	none	9e-6	0	134	9e-6
chr15-051547196-T-C	chr15	51547196	T	C	3080	PASS	3.21e-6	nfe	3.6999999999999985e-5	1	134	3.6999999999999985e-5
chr15-051563297-G-A	chr15	51563297	G	A	68930	PASS	0.0084366	nfe	0.004084	1	134	0.0084366
chr15-051563993-GA-AA	chr15	51563993	GA	AA	4736016	PASS	0	none	1.88e-4	0	132	1.88e-4
chr15-051563993-GA-G	chr15	51563993	GA	G	4736016	PASS	0.50972	nfe	0.4661419999999994	66	132	0.50972
chr15-051563993-GA-GAA	chr15	51563993	GA	GAA	4736016	PASS	0	none	9e-6	0	132	9e-6
chr15-051564304-A-G	chr15	51564304	A	G	439	PASS	0	none	0	1	134	1e-6
chr15-051565023-C-T	chr15	51565023	C	T	3385878	PASS	0.48672	nfe	0.3829549999999997	62	130	0.48672
chr15-051565231-A-G	chr15	51565231	A	G	28679	PASS	0.0053174	nfe	0.00259	1	132	0.0053174
chr15-051567116-C-T	chr15	51567116	C	T	54316	PASS	0.4016	nfe	0.036285	0	0	0.4016
chr15-051576176-A-G	chr15	51576176	A	G	2860847	PASS	0.45563	amr	0.4163559999999996	66	134	0.45563
chr15-051576176-A-T	chr15	51576176	A	T	2860847	PASS	3.8e-7	nfe	9e-6	0	134	9e-6
chr15-051576182-CTA-*	chr15	51576182	CTA	*	5267	VQSRTrancheINDEL99.50to99.90	0	none	7.099999999999998e-5	0	98	7.099999999999998e-5
chr15-051576182-CTA-ATA	chr15	51576182	CTA	ATA	5267	VQSRTrancheINDEL99.50to99.90	0	none	8.9e-5	0	98	8.9e-5
chr15-051576182-CTA-C	chr15	51576182	CTA	C	5267	VQSRTrancheINDEL99.50to99.90	5.9e-7	nfe	0	0	98	1e-6
chr15-051576182-CTA-CA	chr15	51576182	CTA	CA	5267	VQSRTrancheINDEL99.50to99.90	0	none	3.6999999999999985e-5	0	98	3.6999999999999985e-5
chr15-051576182-CTA-CAAAAAAAAAAAAAAAAAAATA	chr15	51576182	CTA	CAAAAAAAAAAAAAAAAAAATA	5267	VQSRTrancheINDEL99.50to99.90	0	none	9e-6	0	98	9e-6
chr15-051576182-CTA-CAAAAAAAAAAAAAAAAAATA	chr15	51576182	CTA	CAAAAAAAAAAAAAAAAAATA	5267	VQSRTrancheINDEL99.50to99.90	0	none	0	0	98	1e-6
chr15-051576182-CTA-CAAAAAAAAAAAAAAAAATA	chr15	51576182	CTA	CAAAAAAAAAAAAAAAAATA	5267	VQSRTrancheINDEL99.50to99.90	0	none	9e-6	0	98	9e-6
chr15-051576182-CTA-CAAAAAAAAAAAAAAAATA	chr15	51576182	CTA	CAAAAAAAAAAAAAAAATA	5267	VQSRTrancheINDEL99.50to99.90	0	none	0	0	98	1e-6
chr15-051576182-CTA-CAAAAAAAAAAAAAAATA	chr15	51576182	CTA	CAAAAAAAAAAAAAAATA	5267	VQSRTrancheINDEL99.50to99.90	0	none	7.099999999999998e-5	0	98	7.099999999999998e-5
chr15-051576182-CTA-CAAAAAAAAAAAAAATA	chr15	51576182	CTA	CAAAAAAAAAAAAAATA	5267	VQSRTrancheINDEL99.50to99.90	0	none	1.27e-4	0	98	1.27e-4
chr15-051576182-CTA-CAAAAAAAAAAAAATA	chr15	51576182	CTA	CAAAAAAAAAAAAATA	5267	VQSRTrancheINDEL99.50to99.90	0	none	7.099999999999998e-5	0	98	7.099999999999998e-5
chr15-051576182-CTA-CAAAAAAAAAAAATA	chr15	51576182	CTA	CAAAAAAAAAAAATA	5267	VQSRTrancheINDEL99.50to99.90	0	none	3.6999999999999985e-5	0	98	3.6999999999999985e-5
chr15-051576182-CTA-CAAAAAAAAAATA	chr15	51576182	CTA	CAAAAAAAAAATA	5267	VQSRTrancheINDEL99.50to99.90	0	none	9e-6	1	98	9e-6
chr15-051576182-CTA-CAAAAAAATA	chr15	51576182	CTA	CAAAAAAATA	5267	VQSRTrancheINDEL99.50to99.90	0	none	2.2000000000000003e-5	0	98	2.2000000000000003e-5
chr15-051576182-CTA-CAAAAAATA	chr15	51576182	CTA	CAAAAAATA	5267	VQSRTrancheINDEL99.50to99.90	0	none	0	0	98	1e-6
chr15-051576182-CTA-CAAAAATA	chr15	51576182	CTA	CAAAAATA	5267	VQSRTrancheINDEL99.50to99.90	0	none	2.2000000000000003e-5	0	98	2.2000000000000003e-5
chr15-051576182-CTA-CAAATA	chr15	51576182	CTA	CAAATA	5267	VQSRTrancheINDEL99.50to99.90	0	none	0	0	98	1e-6
chr15-051576182-CTA-CAATA	chr15	51576182	CTA	CAATA	5267	VQSRTrancheINDEL99.50to99.90	0	none	0	0	98	1e-6
chr15-051576182-CTA-CATA	chr15	51576182	CTA	CATA	5267	VQSRTrancheINDEL99.50to99.90	0	none	5.2999999999999994e-5	0	98	5.2999999999999994e-5
chr15-051576182-CTA-CCAAAAAAAAAAAATA	chr15	51576182	CTA	CCAAAAAAAAAAAATA	5267	VQSRTrancheINDEL99.50to99.90	0	none	0	0	98	1e-6
chr15-051576182-CTA-CGAAAAAAAAAAATA	chr15	51576182	CTA	CGAAAAAAAAAAATA	5267	VQSRTrancheINDEL99.50to99.90	0	none	0	0	98	1e-6
chr15-051576182-CTA-TTA	chr15	51576182	CTA	TTA	5267	VQSRTrancheINDEL99.50to99.90	0	none	9e-6	0	98	9e-6
chr15-051576183-TAAAAAAAAA-*	chr15	51576183	TAAAAAAAAA	*	1671255	PASS	0	none	1.27e-4	0	74	1.27e-4
chr15-051576183-TAAAAAAAAA-AAAAAAAAAA	chr15	51576183	TAAAAAAAAA	AAAAAAAAAA	1671255	PASS	0	none	0.002037	1	74	0.002037
chr15-051576183-TAAAAAAAAA-CAAAAAAAAA	chr15	51576183	TAAAAAAAAA	CAAAAAAAAA	1671255	PASS	0	none	0	0	74	1e-6
chr15-051576183-TAAAAAAAAA-GAAAAAAAAA	chr15	51576183	TAAAAAAAAA	GAAAAAAAAA	1671255	PASS	0	none	0	0	74	1e-6
chr15-051576183-TAAAAAAAAA-T	chr15	51576183	TAAAAAAAAA	T	1671255	PASS	1.8088e-4	mid	9e-6	0	74	1.8088e-4
chr15-051576183-TAAAAAAAAA-TAA	chr15	51576183	TAAAAAAAAA	TAA	1671255	PASS	0	none	5.2999999999999994e-5	0	74	5.2999999999999994e-5
chr15-051576183-TAAAAAAAAA-TAAA	chr15	51576183	TAAAAAAAAA	TAAA	1671255	PASS	0	none	1.47e-4	0	74	1.47e-4
chr15-051576183-TAAAAAAAAA-TAAAA	chr15	51576183	TAAAAAAAAA	TAAAA	1671255	PASS	0	none	2.720000000000003e-4	0	74	2.720000000000003e-4
chr15-051576183-TAAAAAAAAA-TAAAAA	chr15	51576183	TAAAAAAAAA	TAAAAA	1671255	PASS	0	none	0.002711	0	74	0.002711
chr15-051576183-TAAAAAAAAA-TAAAAAA	chr15	51576183	TAAAAAAAAA	TAAAAAA	1671255	PASS	0	none	0.01098099999999999	1	74	0.01098099999999999
chr15-051576183-TAAAAAAAAA-TAAAAAAA	chr15	51576183	TAAAAAAAAA	TAAAAAAA	1671255	PASS	0	none	0.04069200000000002	7	74	0.04069200000000002
chr15-051576183-TAAAAAAAAA-TAAAAAAAA	chr15	51576183	TAAAAAAAAA	TAAAAAAAA	1671255	PASS	0	none	0.124339	18	74	0.124339
chr15-051576183-TAAAAAAAAA-TAAAAAAAAAA	chr15	51576183	TAAAAAAAAA	TAAAAAAAAAA	1671255	PASS	0	none	0.04591000000000002	5	74	0.04591000000000002
chr15-051576183-TAAAAAAAAA-TAAAAAAAAAAA	chr15	51576183	TAAAAAAAAA	TAAAAAAAAAAA	1671255	PASS	0	none	0.01165999999999999	1	74	0.01165999999999999
chr15-051576183-TAAAAAAAAA-TAAAAAAAAAAAA	chr15	51576183	TAAAAAAAAA	TAAAAAAAAAAAA	1671255	PASS	0	none	0.01085099999999998	0	74	0.01085099999999998
chr15-051576183-TAAAAAAAAA-TAAAAAAAAAAAAA	chr15	51576183	TAAAAAAAAA	TAAAAAAAAAAAAA	1671255	PASS	0	none	0.0076	0	74	0.0076
chr15-051576183-TAAAAAAAAA-TAAAAAAAAAAAAAA	chr15	51576183	TAAAAAAAAA	TAAAAAAAAAAAAAA	1671255	PASS	0	none	0.003519	0	74	0.003519
chr15-051576183-TAAAAAAAAA-TAAAAAAAAAAAAAAA	chr15	51576183	TAAAAAAAAA	TAAAAAAAAAAAAAAA	1671255	PASS	0	none	0.003038	0	74	0.003038
chr15-051576183-TAAAAAAAAA-TAAAAAAAAAAAAAAAA	chr15	51576183	TAAAAAAAAA	TAAAAAAAAAAAAAAAA	1671255	PASS	0	none	0.003291	1	74	0.003291
chr15-051576183-TAAAAAAAAA-TAAAAAAAAAAAAAAAAA	chr15	51576183	TAAAAAAAAA	TAAAAAAAAAAAAAAAAA	1671255	PASS	0	none	0.002186	0	74	0.002186
chr15-051576183-TAAAAAAAAA-TAAAAAAAAAAAAAAAAAA	chr15	51576183	TAAAAAAAAA	TAAAAAAAAAAAAAAAAAA	1671255	PASS	0	none	0.003798	0	74	0.003798
chr15-051576183-TAAAAAAAAA-TAAAAAAAAAAAAAAAAAAA	chr15	51576183	TAAAAAAAAA	TAAAAAAAAAAAAAAAAAAA	1671255	PASS	0	none	0.005459	0	74	0.005459
chr15-051576183-TAAAAAAAAA-TAAAAAAAAAAAAAAAAAAAA	chr15	51576183	TAAAAAAAAA	TAAAAAAAAAAAAAAAAAAAA	1671255	PASS	0	none	0.01061599999999998	1	74	0.01061599999999998
chr15-051576183-TAAAAAAAAA-TAAAAAAAAAAAAAAAAAAAAA	chr15	51576183	TAAAAAAAAA	TAAAAAAAAAAAAAAAAAAAAA	1671255	PASS	0	none	0.01911800000000001	0	74	0.01911800000000001
chr15-051576183-TAAAAAAAAA-TAAAAAAAAAAAAAAAAAAAAAA	chr15	51576183	TAAAAAAAAA	TAAAAAAAAAAAAAAAAAAAAAA	1671255	PASS	0	none	0.021941	2	74	0.021941
chr15-051576183-TAAAAAAAAA-TAAAAAAAAAAAAAAAAAAAAAAA	chr15	51576183	TAAAAAAAAA	TAAAAAAAAAAAAAAAAAAAAAAA	1671255	PASS	0	none	0.021914	0	74	0.021914
chr15-051576183-TAAAAAAAAA-TAAAAAAAAAAAAAAAAAAAAAAAA	chr15	51576183	TAAAAAAAAA	TAAAAAAAAAAAAAAAAAAAAAAAA	1671255	PASS	0	none	0.009105	2	74	0.009105
chr15-051576183-TAAAAAAAAA-TAAAAAAAAAAAAAAAAAAAAAAAAA	chr15	51576183	TAAAAAAAAA	TAAAAAAAAAAAAAAAAAAAAAAAAA	1671255	PASS	0	none	0.005407	0	74	0.005407
chr15-051576183-TAAAAAAAAA-TAAAAAAAAAAAAAAAAAAAAAAAAAA	chr15	51576183	TAAAAAAAAA	TAAAAAAAAAAAAAAAAAAAAAAAAAA	1671255	PASS	0	none	0.002361	0	74	0.002361
chr15-051576183-TAAAAAAAAA-TAAAAAAAAAAAAAAAAAAAAAAAAAAA	chr15	51576183	TAAAAAAAAA	TAAAAAAAAAAAAAAAAAAAAAAAAAAA	1671255	PASS	0	none	0.00183899999999999	0	74	0.00183899999999999
chr15-051576183-TAAAAAAAAA-TAAAAAAAAAAAAAAAAAAAAAAAAAAAA	chr15	51576183	TAAAAAAAAA	TAAAAAAAAAAAAAAAAAAAAAAAAAAAA	1671255	PASS	0	none	0.00120299999999999	0	74	0.00120299999999999
chr15-051576183-TAAAAAAAAA-TAAAAAAAAAAAAAAAAAAAAAAAAAAAAA	chr15	51576183	TAAAAAAAAA	TAAAAAAAAAAAAAAAAAAAAAAAAAAAAA	1671255	PASS	0	none	9.150000000000004e-4	0	74	9.150000000000004e-4
chr15-051576183-TAAAAAAAAA-TAAAAAAAAAAAAAAAAAAAAAAAAAAAAAA	chr15	51576183	TAAAAAAAAA	TAAAAAAAAAAAAAAAAAAAAAAAAAAAAAA	1671255	PASS	0	none	4.04e-4	0	74	4.04e-4
chr15-051576183-TAAAAAAAAA-TAAAAAAAAAAAAAAAAAAAAAAAAAAAAAAA	chr15	51576183	TAAAAAAAAA	TAAAAAAAAAAAAAAAAAAAAAAAAAAAAAAA	1671255	PASS	0	none	1.47e-4	0	74	1.47e-4
chr15-051576183-TAAAAAAAAA-TAAAAAAAAAAAAAAAAAAAAAAAAAAAAAAAA	chr15	51576183	TAAAAAAAAA	TAAAAAAAAAAAAAAAAAAAAAAAAAAAAAAAA	1671255	PASS	0	none	2.08e-4	0	74	2.08e-4
chr15-051576183-TAAAAAAAAA-TAAAAAAAAAAAAAAAAAAAAAAAAAAAAAAAAA	chr15	51576183	TAAAAAAAAA	TAAAAAAAAAAAAAAAAAAAAAAAAAAAAAAAAA	1671255	PASS	0	none	3.160000000000005e-4	0	74	3.160000000000005e-4
chr15-051576183-TAAAAAAAAA-TAAAAAAAAAAAAAAAAAAAAAAAAAAAAAAAAAA	chr15	51576183	TAAAAAAAAA	TAAAAAAAAAAAAAAAAAAAAAAAAAAAAAAAAAA	1671255	PASS	0	none	8.9e-5	0	74	8.9e-5
chr15-051576183-TAAAAAAAAA-TAAAAAAAAAAAAAAAAAAAAAAAAAAAAAAAAAAA	chr15	51576183	TAAAAAAAAA	TAAAAAAAAAAAAAAAAAAAAAAAAAAAAAAAAAAA	1671255	PASS	0	none	8.9e-5	0	74	8.9e-5
chr15-051576183-TAAAAAAAAA-TAAAAAAAAAAAAAAAAAAAAAAAAAAAAAAAAAAAA	chr15	51576183	TAAAAAAAAA	TAAAAAAAAAAAAAAAAAAAAAAAAAAAAAAAAAAAA	1671255	PASS	0	none	8.9e-5	0	74	8.9e-5
chr15-051576183-TAAAAAAAAA-TAAAAAAAAAAAAAAAAAAAAAAAAAAAAAAAAAAAAA	chr15	51576183	TAAAAAAAAA	TAAAAAAAAAAAAAAAAAAAAAAAAAAAAAAAAAAAAA	1671255	PASS	0	none	9e-6	0	74	9e-6
chr15-051576183-TAAAAAAAAA-TAAAAAAAAAAAAAAAAAAAAAAAAAAAAAAAAAAAAAA	chr15	51576183	TAAAAAAAAA	TAAAAAAAAAAAAAAAAAAAAAAAAAAAAAAAAAAAAAA	1671255	PASS	0	none	5.2999999999999994e-5	0	74	5.2999999999999994e-5
chr15-051576183-TAAAAAAAAA-TAAAAAAAAAAAAAAAAAAAAAAAAAAAAAAAAAAAAAAA	chr15	51576183	TAAAAAAAAA	TAAAAAAAAAAAAAAAAAAAAAAAAAAAAAAAAAAAAAAA	1671255	PASS	0	none	9e-6	0	74	9e-6
chr15-051576183-TAAAAAAAAA-TAAAAAAAAAAAAAAAAAAAAAAAAAAAAAAAAAAAAAAAAA	chr15	51576183	TAAAAAAAAA	TAAAAAAAAAAAAAAAAAAAAAAAAAAAAAAAAAAAAAAAAA	1671255	PASS	0	none	9e-6	0	74	9e-6
chr15-051576183-TAAAAAAAAA-TAAAAAAAAAAAAAAAAAAAAAAAAAAAAAAAAAAAAAAAAAAAAAA	chr15	51576183	TAAAAAAAAA	TAAAAAAAAAAAAAAAAAAAAAAAAAAAAAAAAAAAAAAAAAAAAAA	1671255	PASS	0	none	3.6999999999999985e-5	0	74	3.6999999999999985e-5
chr15-051576183-TAAAAAAAAA-TAAAAAAAAAAAAAAAAAAAAAAAAAAAAAAAAAAAAAAAAAAAAAAAAAAAAAAAAAAAAAA	chr15	51576183	TAAAAAAAAA	TAAAAAAAAAAAAAAAAAAAAAAAAAAAAAAAAAAAAAAAAAAAAAAAAAAAAAAAAAAAAAA	1671255	PASS	0	none	9e-6	0	74	9e-6
chr15-051576183-TAAAAAAAAA-TAAAAAAAAAAAAAAAAAAAAAAAAAAAAAAAAAAAAAACAAAAAAAAAAAAAAAAAAA	chr15	51576183	TAAAAAAAAA	TAAAAAAAAAAAAAAAAAAAAAAAAAAAAAAAAAAAAAACAAAAAAAAAAAAAAAAAAA	1671255	PASS	0	none	0	0	74	1e-6
chr15-051576183-TAAAAAAAAA-TAAAAAAAAAAAAAAAAAAAAAAAAAAAAAAAAATCAAAAAAAAAAAAAAAAAAAAAAA	chr15	51576183	TAAAAAAAAA	TAAAAAAAAAAAAAAAAAAAAAAAAAAAAAAAAATCAAAAAAAAAAAAAAAAAAAAAAA	1671255	PASS	0	none	0	0	74	1e-6
chr15-051576183-TAAAAAAAAA-TAAAAAAAAAAAAAAAAAAAAAAAAAAAAAAAATTTAAAAAACAAAAAAAAAAAAAAAAAAAAAAAAAAA	chr15	51576183	TAAAAAAAAA	TAAAAAAAAAAAAAAAAAAAAAAAAAAAAAAAATTTAAAAAACAAAAAAAAAAAAAAAAAAAAAAAAAAA	1671255	PASS	0	none	9e-6	0	74	9e-6
chr15-051576183-TAAAAAAAAA-TAAAAAAAAAAAAAAAAAAAAAAAAAAAAAACAAAAAAAAAAAAAAAAAAAAAAAAAAAAAAAAAAA	chr15	51576183	TAAAAAAAAA	TAAAAAAAAAAAAAAAAAAAAAAAAAAAAAACAAAAAAAAAAAAAAAAAAAAAAAAAAAAAAAAAAA	1671255	PASS	0	none	9e-6	0	74	9e-6
chr15-051576183-TAAAAAAAAA-TAAAAAAAAAAAAAAAAAAAAAAAAAACAAAAAAAAA	chr15	51576183	TAAAAAAAAA	TAAAAAAAAAAAAAAAAAAAAAAAAAACAAAAAAAAA	1671255	PASS	0	none	0	0	74	1e-6
chr15-051576183-TAAAAAAAAA-TAAAAAAAAAAAAAAAAAAAAAAAATAAAAAAAAAAAAAAAAAAAAAAAAAAAAAAAAAAA	chr15	51576183	TAAAAAAAAA	TAAAAAAAAAAAAAAAAAAAAAAAATAAAAAAAAAAAAAAAAAAAAAAAAAAAAAAAAAAA	1671255	PASS	0	none	9e-6	0	74	9e-6
chr15-051576183-TAAAAAAAAA-TAAAAAAAAAAAAAAATAAAAAAAAAAAAAAAAAAAGAAACCAAAAAACAAATGAAAAAAAAAAAAAAAAAAAAAAAA	chr15	51576183	TAAAAAAAAA	TAAAAAAAAAAAAAAATAAAAAAAAAAAAAAAAAAAGAAACCAAAAAACAAATGAAAAAAAAAAAAAAAAAAAAAAAA	1671255	PASS	0	none	0	0	74	1e-6
chr15-051576183-TAAAAAAAAA-TAACAAAAAAAAAAAAAAAAAAAAA	chr15	51576183	TAAAAAAAAA	TAACAAAAAAAAAAAAAAAAAAAAA	1671255	PASS	0	none	0	0	74	1e-6
chr15-051576183-TAAAAAAAAA-TTAAAAAAAAAAAAAAAAAAAAA	chr15	51576183	TAAAAAAAAA	TTAAAAAAAAAAAAAAAAAAAAA	1671255	PASS	0	none	0	0	74	1e-6
chr15-051576183-TAAAAAAAAA-TTAAAAAAAAAAAAAAAAAAAAAA	chr15	51576183	TAAAAAAAAA	TTAAAAAAAAAAAAAAAAAAAAAA	1671255	PASS	0	none	0	0	74	1e-6
chr15-051576183-TAAAAAAAAA-TTAAAAAAAAAAAAAAAAAAAAAAA	chr15	51576183	TAAAAAAAAA	TTAAAAAAAAAAAAAAAAAAAAAAA	1671255	PASS	0	none	9e-6	0	74	9e-6
chr15-051576185-A-*	chr15	51576185	A	*	38	PASS	0	none	0.05703200000000002	8	92	0.05703200000000002
chr15-051576185-A-C	chr15	51576185	A	C	38	PASS	0	none	0	0	92	1e-6
chr15-051576185-A-T	chr15	51576185	A	T	38	PASS	0	none	0	0	92	1e-6
chr15-051576203-AGTTTTAC-*	chr15	51576203	AGTTTTAC	*	60393	VQSRTrancheINDEL99.95to100.00	0	none	2.2000000000000003e-5	0	128	2.2000000000000003e-5
chr15-051576203-AGTTTTAC-A	chr15	51576203	AGTTTTAC	A	60393	VQSRTrancheINDEL99.95to100.00	6.086e-4	nfe	0.003017	0	128	0.003017
chr15-051576203-AGTTTTAC-AAAAAAAAAAAAAAAATGTTTTAC	chr15	51576203	AGTTTTAC	AAAAAAAAAAAAAAAATGTTTTAC	60393	VQSRTrancheINDEL99.95to100.00	0	none	0	0	128	1e-6
chr15-051576203-AGTTTTAC-AAAAAAAAAAAAAAATGTTTTAC	chr15	51576203	AGTTTTAC	AAAAAAAAAAAAAAATGTTTTAC	60393	VQSRTrancheINDEL99.95to100.00	0	none	2.2000000000000003e-5	0	128	2.2000000000000003e-5
chr15-051576203-AGTTTTAC-AAAAAAAAAAAAAATGTTTTAC	chr15	51576203	AGTTTTAC	AAAAAAAAAAAAAATGTTTTAC	60393	VQSRTrancheINDEL99.95to100.00	0	none	0	0	128	1e-6
chr15-051576203-AGTTTTAC-AAAAAAAAAAAAATGTTTTAC	chr15	51576203	AGTTTTAC	AAAAAAAAAAAAATGTTTTAC	60393	VQSRTrancheINDEL99.95to100.00	0	none	9e-6	0	128	9e-6
chr15-051576203-AGTTTTAC-AAAAAAAAAATGTTTTAC	chr15	51576203	AGTTTTAC	AAAAAAAAAATGTTTTAC	60393	VQSRTrancheINDEL99.95to100.00	0	none	0	0	128	1e-6
chr15-051576203-AGTTTTAC-AAATGTTTTAC	chr15	51576203	AGTTTTAC	AAATGTTTTAC	60393	VQSRTrancheINDEL99.95to100.00	0	none	0	0	128	1e-6
chr15-051576203-AGTTTTAC-AAC	chr15	51576203	AGTTTTAC	AAC	60393	VQSRTrancheINDEL99.95to100.00	0	none	0.01706300000000002	0	128	0.01706300000000002
chr15-051576203-AGTTTTAC-AATGTTTTAC	chr15	51576203	AGTTTTAC	AATGTTTTAC	60393	VQSRTrancheINDEL99.95to100.00	0	none	0	0	128	1e-6
chr15-051576203-AGTTTTAC-ATAC	chr15	51576203	AGTTTTAC	ATAC	60393	VQSRTrancheINDEL99.95to100.00	0	none	0.00144799999999999	0	128	0.00144799999999999
chr15-051576203-AGTTTTAC-ATGTTTTAC	chr15	51576203	AGTTTTAC	ATGTTTTAC	60393	VQSRTrancheINDEL99.95to100.00	0	none	5.2999999999999994e-5	0	128	5.2999999999999994e-5
chr15-051576203-AGTTTTAC-ATTTAC	chr15	51576203	AGTTTTAC	ATTTAC	60393	VQSRTrancheINDEL99.95to100.00	0	none	9e-6	0	128	9e-6
chr15-051576203-AGTTTTAC-ATTTTAC	chr15	51576203	AGTTTTAC	ATTTTAC	60393	VQSRTrancheINDEL99.95to100.00	0	none	2.2000000000000003e-5	0	128	2.2000000000000003e-5
chr15-051576203-AGTTTTAC-GGTTTTAC	chr15	51576203	AGTTTTAC	GGTTTTAC	60393	VQSRTrancheINDEL99.95to100.00	0	none	0	0	128	1e-6
chr15-051576203-AGTTTTAC-TGTTTTAC	chr15	51576203	AGTTTTAC	TGTTTTAC	60393	VQSRTrancheINDEL99.95to100.00	0	none	1.0799999999999996e-4	0	128	1.0799999999999996e-4
chr15-051576204-G-*	chr15	51576204	G	*	22800	PASS	0	none	0.02237500000000002	0	50	0.02237500000000002
chr15-051576204-G-A	chr15	51576204	G	A	22800	PASS	0.001881	eas	0.00206	2	50	0.00206
chr15-051576204-G-T	chr15	51576204	G	T	22800	PASS	0.0038341	eas	0.00461	1	50	0.00461
chr15-051576208-TACAA-*	chr15	51576208	TACAA	*	4712	VQSRTrancheINDEL99.95to100.00	0	none	0.02040400000000001	0	64	0.02040400000000001
chr15-051576208-TACAA-AACAA	chr15	51576208	TACAA	AACAA	4712	VQSRTrancheINDEL99.95to100.00	0	none	0.00144499999999999	0	64	0.00144499999999999
chr15-051576208-TACAA-T	chr15	51576208	TACAA	T	4712	VQSRTrancheINDEL99.95to100.00	0	none	2.2000000000000003e-5	0	64	2.2000000000000003e-5
chr15-051576208-TACAA-TAAAAAAAAACAA	chr15	51576208	TACAA	TAAAAAAAAACAA	4712	VQSRTrancheINDEL99.95to100.00	0	none	0	0	64	1e-6
chr15-051576208-TACAA-TTAAAAAAAACAA	chr15	51576208	TACAA	TTAAAAAAAACAA	4712	VQSRTrancheINDEL99.95to100.00	0	none	0	0	64	1e-6
chr15-051576208-TACAA-TTAACAA	chr15	51576208	TACAA	TTAACAA	4712	VQSRTrancheINDEL99.95to100.00	0	none	9e-6	0	64	9e-6
chr15-051576209-AC-*	chr15	51576209	AC	*	1384	VQSRTrancheINDEL99.95to100.00	0	none	0.003094	0	132	0.003094
chr15-051576209-AC-A	chr15	51576209	AC	A	1384	VQSRTrancheINDEL99.95to100.00	7.78e-5	nfe	5.180000000000002e-4	0	132	5.180000000000002e-4
chr15-051576209-AC-TC	chr15	51576209	AC	TC	1384	VQSRTrancheINDEL99.95to100.00	0	none	0	0	132	1e-6
chr15-051576210-C-*	chr15	51576210	C	*	52317	PASS	0	none	0.00377	0	50	0.00377
chr15-051576210-C-A	chr15	51576210	C	A	52317	PASS	0.0082405	afr	0.02229600000000001	0	50	0.02229600000000001
chr15-051576213-T-*	chr15	51576213	T	*	52358	PASS	0	none	9e-6	0	66	9e-6
chr15-051576213-T-A	chr15	51576213	T	A	52358	PASS	0.0038681	amr	0.01953500000000001	0	66	0.01953500000000001
chr15-051576213-T-G	chr15	51576213	T	G	52358	PASS	0	none	0	0	66	1e-6
chr15-051576308-T-*	chr15	51576308	T	*	366	PASS	0	none	0.002314	0	132	0.002314
chr15-051576308-T-C	chr15	51576308	T	C	366	PASS	1.348e-5	nfe	0	1	132	1.348e-5
chr15-051603560-G-C	chr15	51603560	G	C	32168	PASS	0.24627	nfe	0.023426	0	0	0.24627
chr15-051622408-C-T	chr15	51622408	C	T	70670	PASS	0.0014252	nfe	0.00154599999999999	3	134	0.00154599999999999
chr15-051622465-G-A	chr15	51622465	G	A	16319900	PASS	0.51403	nfe	0.4667089999999994	66	134	0.51403
chr15-051622519-T-C	chr15	51622519	T	C	13949911	PASS	0.51448	nfe	0.46700599999999937	66	134	0.51448
chr15-051622581-T-G	chr15	51622581	T	G	18021799	PASS	0.98333	eas	0.7891540000000002	101	134	0.98333
chr15-051622712-C-A	chr15	51622712	C	A	30922	PASS	0.0049901	nfe	0.002314	1	134	0.0049901
chr15-051622732-ACCG-A	chr15	51622732	ACCG	A	2489.97	PASS	1.2903e-4	nfe	0.00108399999999999	0	132	0.00108399999999999
chr15-051622732-ACCG-ACCGCCG	chr15	51622732	ACCG	ACCGCCG	2489.97	PASS	0	none	0	0	132	1e-6
chr15-051622735-G-*	chr15	51622735	G	*	110	PASS	0	none	0.00108399999999999	0	126	0.00108399999999999
chr15-051622735-G-A	chr15	51622735	G	A	110	PASS	2.005e-5	nfe	8.9e-5	0	126	8.9e-5
chr15-051622937-C-*	chr15	51622937	C	*	2640145	PASS	0	none	0	0	6	1e-6
chr15-051622937-C-T	chr15	51622937	C	T	2640145	PASS	0.97775	nfe	0.7793430000000006	6	6	0.97775
chr15-051622968-T-G	chr15	51622968	T	G	301	PASS	0	none	3.3700000000000044e-4	0	0	3.3700000000000044e-4
chr15-051681233-T-G	chr15	51681233	T	G	496	PASS	0	none	3.590000000000004e-4	0	0	3.590000000000004e-4
chr15-051681241-A-G	chr15	51681241	A	G	693413	PASS	0.69959	nfe	0.33591299999999996	0	0	0.69959
chr15-051681241-A-T	chr15	51681241	A	T	693413	PASS	0	none	9e-6	0	0	9e-6
chr15-051681453-G-C	chr15	51681453	G	C	5158120	PASS	0.97845	eas	0.7201640000000002	82	110	0.97845
chr15-051681636-C-*	chr15	51681636	C	*	6740	VQSRTrancheINDEL99.90to99.95	0	none	0	0	124	1e-6
chr15-051681636-C-A	chr15	51681636	C	A	6740	VQSRTrancheINDEL99.90to99.95	0	none	3.6999999999999985e-5	0	124	3.6999999999999985e-5
chr15-051681636-C-CA	chr15	51681636	C	CA	6740	VQSRTrancheINDEL99.90to99.95	0	none	2.2999999999999995e-4	0	124	2.2999999999999995e-4
chr15-051681636-C-CAA	chr15	51681636	C	CAA	6740	VQSRTrancheINDEL99.90to99.95	0	none	9e-6	0	124	9e-6
chr15-051681636-C-CT	chr15	51681636	C	CT	6740	VQSRTrancheINDEL99.90to99.95	3.052e-5	nfe	0.004338	0	124	0.004338
chr15-051681637-TCCC-*	chr15	51681637	TCCC	*	31047	VQSRTrancheINDEL99.95to100.00	0	none	0	0	90	1e-6
chr15-051681637-TCCC-ACCC	chr15	51681637	TCCC	ACCC	31047	VQSRTrancheINDEL99.95to100.00	0	none	7.030000000000006e-4	0	90	7.030000000000006e-4
chr15-051681637-TCCC-CCCC	chr15	51681637	TCCC	CCCC	31047	VQSRTrancheINDEL99.95to100.00	0	none	9e-6	0	90	9e-6
chr15-051681637-TCCC-GCCC	chr15	51681637	TCCC	GCCC	31047	VQSRTrancheINDEL99.95to100.00	0	none	9e-6	0	90	9e-6
chr15-051681637-TCCC-T	chr15	51681637	TCCC	T	31047	VQSRTrancheINDEL99.95to100.00	1e-5	nfe	0.002587	0	90	0.002587
chr15-051681637-TCCC-TAACCC	chr15	51681637	TCCC	TAACCC	31047	VQSRTrancheINDEL99.95to100.00	0	none	5.2999999999999994e-5	0	90	5.2999999999999994e-5
chr15-051681637-TCCC-TAACCCC	chr15	51681637	TCCC	TAACCCC	31047	VQSRTrancheINDEL99.95to100.00	0	none	0	0	90	1e-6
chr15-051681637-TCCC-TACCC	chr15	51681637	TCCC	TACCC	31047	VQSRTrancheINDEL99.95to100.00	0	none	0.004079	0	90	0.004079
chr15-051681637-TCCC-TACCCC	chr15	51681637	TCCC	TACCCC	31047	VQSRTrancheINDEL99.95to100.00	0	none	7.260000000000005e-4	0	90	7.260000000000005e-4
chr15-051681637-TCCC-TACCCCC	chr15	51681637	TCCC	TACCCCC	31047	VQSRTrancheINDEL99.95to100.00	0	none	9e-6	0	90	9e-6
chr15-051681637-TCCC-TACCCCCC	chr15	51681637	TCCC	TACCCCCC	31047	VQSRTrancheINDEL99.95to100.00	0	none	8.9e-5	0	90	8.9e-5
chr15-051681637-TCCC-TACCCCCCC	chr15	51681637	TCCC	TACCCCCCC	31047	VQSRTrancheINDEL99.95to100.00	0	none	0	0	90	1e-6
chr15-051681637-TCCC-TACCCCCCCC	chr15	51681637	TCCC	TACCCCCCCC	31047	VQSRTrancheINDEL99.95to100.00	0	none	2.2000000000000003e-5	0	90	2.2000000000000003e-5
chr15-051681637-TCCC-TACCCCCCCCCACCC	chr15	51681637	TCCC	TACCCCCCCCCACCC	31047	VQSRTrancheINDEL99.95to100.00	0	none	1.0799999999999996e-4	0	90	1.0799999999999996e-4
chr15-051681637-TCCC-TACCCCCCCCCACCCCC	chr15	51681637	TCCC	TACCCCCCCCCACCCCC	31047	VQSRTrancheINDEL99.95to100.00	0	none	0	0	90	1e-6
chr15-051681637-TCCC-TACCCCCCCCCC	chr15	51681637	TCCC	TACCCCCCCCCC	31047	VQSRTrancheINDEL99.95to100.00	0	none	0	0	90	1e-6
chr15-051681637-TCCC-TACCCCCCCCCCCC	chr15	51681637	TCCC	TACCCCCCCCCCCC	31047	VQSRTrancheINDEL99.95to100.00	0	none	3.6999999999999985e-5	0	90	3.6999999999999985e-5
chr15-051681637-TCCC-TACCCCCCCCCCCCCCC	chr15	51681637	TCCC	TACCCCCCCCCCCCCCC	31047	VQSRTrancheINDEL99.95to100.00	0	none	5.2999999999999994e-5	0	90	5.2999999999999994e-5
chr15-051681637-TCCC-TACCCCCCCCCCCCCCCCCACCC	chr15	51681637	TCCC	TACCCCCCCCCCCCCCCCCACCC	31047	VQSRTrancheINDEL99.95to100.00	0	none	9e-6	0	90	9e-6
chr15-051681637-TCCC-TCACCCC	chr15	51681637	TCCC	TCACCCC	31047	VQSRTrancheINDEL99.95to100.00	0	none	0	0	90	1e-6
chr15-051681637-TCCC-TCCCC	chr15	51681637	TCCC	TCCCC	31047	VQSRTrancheINDEL99.95to100.00	0	none	2.2000000000000003e-5	0	90	2.2000000000000003e-5
chr15-051681637-TCCC-TCCCCC	chr15	51681637	TCCC	TCCCCC	31047	VQSRTrancheINDEL99.95to100.00	0	none	5.2999999999999994e-5	0	90	5.2999999999999994e-5
chr15-051681637-TCCC-TCCCCCCCCACCC	chr15	51681637	TCCC	TCCCCCCCCACCC	31047	VQSRTrancheINDEL99.95to100.00	0	none	0	0	90	1e-6
chr15-051681637-TCCC-TCCCCCCCCCCACCC	chr15	51681637	TCCC	TCCCCCCCCCCACCC	31047	VQSRTrancheINDEL99.95to100.00	0	none	0	0	90	1e-6
chr15-051681637-TCCC-TCCCCCCCCCCCC	chr15	51681637	TCCC	TCCCCCCCCCCCC	31047	VQSRTrancheINDEL99.95to100.00	0	none	0	0	90	1e-6
chr15-051681637-TCCC-TCCCCCCCCCCCCC	chr15	51681637	TCCC	TCCCCCCCCCCCCC	31047	VQSRTrancheINDEL99.95to100.00	0	none	9e-6	0	90	9e-6
chr15-051681637-TCCC-TCCCCCCCCCCCCCCCC	chr15	51681637	TCCC	TCCCCCCCCCCCCCCCC	31047	VQSRTrancheINDEL99.95to100.00	0	none	0	0	90	1e-6
chr15-051681637-TCCC-TCCCCCCCCCCCCCCCCCCCCC	chr15	51681637	TCCC	TCCCCCCCCCCCCCCCCCCCCC	31047	VQSRTrancheINDEL99.95to100.00	0	none	0	0	90	1e-6
chr15-051681637-TCCC-TGCCC	chr15	51681637	TCCC	TGCCC	31047	VQSRTrancheINDEL99.95to100.00	0	none	0.00957799999999999	0	90	0.00957799999999999
chr15-051681637-TCCC-TGCCCC	chr15	51681637	TCCC	TGCCCC	31047	VQSRTrancheINDEL99.95to100.00	0	none	6.330000000000003e-4	0	90	6.330000000000003e-4
chr15-051681637-TCCC-TGCCCCC	chr15	51681637	TCCC	TGCCCCC	31047	VQSRTrancheINDEL99.95to100.00	0	none	0	0	90	1e-6
chr15-051681637-TCCC-TGCCCCCC	chr15	51681637	TCCC	TGCCCCCC	31047	VQSRTrancheINDEL99.95to100.00	0	none	3.6999999999999985e-5	0	90	3.6999999999999985e-5
chr15-051681637-TCCC-TGCCCCCCC	chr15	51681637	TCCC	TGCCCCCCC	31047	VQSRTrancheINDEL99.95to100.00	0	none	3.6999999999999985e-5	0	90	3.6999999999999985e-5
chr15-051681637-TCCC-TGCCCCCCCCCACCC	chr15	51681637	TCCC	TGCCCCCCCCCACCC	31047	VQSRTrancheINDEL99.95to100.00	0	none	7.099999999999998e-5	0	90	7.099999999999998e-5
chr15-051681637-TCCC-TGCCCCCCCCCACCCCC	chr15	51681637	TCCC	TGCCCCCCCCCACCCCC	31047	VQSRTrancheINDEL99.95to100.00	0	none	0	0	90	1e-6
chr15-051681637-TCCC-TGCCCCCCCCCC	chr15	51681637	TCCC	TGCCCCCCCCCC	31047	VQSRTrancheINDEL99.95to100.00	0	none	0	0	90	1e-6
chr15-051681637-TCCC-TGCCCCCCCCCCCC	chr15	51681637	TCCC	TGCCCCCCCCCCCC	31047	VQSRTrancheINDEL99.95to100.00	0	none	5.2999999999999994e-5	0	90	5.2999999999999994e-5
chr15-051681637-TCCC-TGCCCCCCCCCCCCC	chr15	51681637	TCCC	TGCCCCCCCCCCCCC	31047	VQSRTrancheINDEL99.95to100.00	0	none	2.2000000000000003e-5	0	90	2.2000000000000003e-5
chr15-051681637-TCCC-TGCCCCCCCCCCCCCCC	chr15	51681637	TCCC	TGCCCCCCCCCCCCCCC	31047	VQSRTrancheINDEL99.95to100.00	0	none	9e-6	0	90	9e-6
chr15-051681637-TCCC-TGCCCCCCCCCCCCCCCCCCACCC	chr15	51681637	TCCC	TGCCCCCCCCCCCCCCCCCCACCC	31047	VQSRTrancheINDEL99.95to100.00	0	none	0	0	90	1e-6
chr15-051681637-TCCC-TGCCCCCCCCCCCCCCCCCCCC	chr15	51681637	TCCC	TGCCCCCCCCCCCCCCCCCCCC	31047	VQSRTrancheINDEL99.95to100.00	0	none	0	0	90	1e-6
chr15-051681637-TCCC-TTACCC	chr15	51681637	TCCC	TTACCC	31047	VQSRTrancheINDEL99.95to100.00	0	none	9e-6	0	90	9e-6
chr15-051681637-TCCC-TTCCCC	chr15	51681637	TCCC	TTCCCC	31047	VQSRTrancheINDEL99.95to100.00	0	none	2.9400000000000004e-4	0	90	2.9400000000000004e-4
chr15-051681637-TCCC-TTCCCCC	chr15	51681637	TCCC	TTCCCCC	31047	VQSRTrancheINDEL99.95to100.00	0	none	9e-6	0	90	9e-6
chr15-051681637-TCCC-TTCCCCCC	chr15	51681637	TCCC	TTCCCCCC	31047	VQSRTrancheINDEL99.95to100.00	0	none	5.2999999999999994e-5	0	90	5.2999999999999994e-5
chr15-051681637-TCCC-TTCCCCCCC	chr15	51681637	TCCC	TTCCCCCCC	31047	VQSRTrancheINDEL99.95to100.00	0	none	2.2000000000000003e-5	0	90	2.2000000000000003e-5
chr15-051681637-TCCC-TTCCCCCCCCC	chr15	51681637	TCCC	TTCCCCCCCCC	31047	VQSRTrancheINDEL99.95to100.00	0	none	9e-6	0	90	9e-6
chr15-051681637-TCCC-TTCCCCCCCCCACCC	chr15	51681637	TCCC	TTCCCCCCCCCACCC	31047	VQSRTrancheINDEL99.95to100.00	0	none	0	0	90	1e-6
chr15-051681637-TCCC-TTCCCCCCCCCCCC	chr15	51681637	TCCC	TTCCCCCCCCCCCC	31047	VQSRTrancheINDEL99.95to100.00	0	none	2.2000000000000003e-5	0	90	2.2000000000000003e-5
chr15-051681637-TCCC-TTCCCCCCCCCCCCC	chr15	51681637	TCCC	TTCCCCCCCCCCCCC	31047	VQSRTrancheINDEL99.95to100.00	0	none	0	0	90	1e-6
chr15-051681638-C-*	chr15	51681638	C	*	137694	VQSRTrancheINDEL99.90to99.95	0	none	0.002356	0	2	0.002356
chr15-051681638-C-A	chr15	51681638	C	A	137694	VQSRTrancheINDEL99.90to99.95	8.3014e-4	eas	0.034908	0	2	0.034908
chr15-051681638-C-CCCCCCCCCA	chr15	51681638	C	CCCCCCCCCA	137694	VQSRTrancheINDEL99.90to99.95	0	none	2.2000000000000003e-5	0	2	2.2000000000000003e-5
chr15-051681638-C-CCCCCCCCCCA	chr15	51681638	C	CCCCCCCCCCA	137694	VQSRTrancheINDEL99.90to99.95	0	none	0	0	2	1e-6
chr15-051681638-C-CCCCCCCCCCCCCCA	chr15	51681638	C	CCCCCCCCCCCCCCA	137694	VQSRTrancheINDEL99.90to99.95	0	none	0	0	2	1e-6
chr15-051681638-C-G	chr15	51681638	C	G	137694	VQSRTrancheINDEL99.90to99.95	0.062412	eas	0.039922	0	2	0.062412
chr15-051681638-C-T	chr15	51681638	C	T	137694	VQSRTrancheINDEL99.90to99.95	5.8517e-4	eas	0.01674200000000001	0	2	0.01674200000000001
chr15-051681641-G-*	chr15	51681641	G	*	284431	PASS	0	none	2.08e-4	0	4	2.08e-4
chr15-051681641-G-C	chr15	51681641	G	C	284431	PASS	0.011704	eas	0.143726	2	4	0.143726
chr15-051681645-CACA-C	chr15	51681645	CACA	C	2569.97	VQSRTrancheINDEL99.90to99.95	1.0385e-4	eas	0.002208	0	16	0.002208
chr15-051681645-CACA-CCA	chr15	51681645	CACA	CCA	2569.97	VQSRTrancheINDEL99.90to99.95	0	none	0	0	16	1e-6
chr15-051681646-AC-*	chr15	51681646	AC	*	185046	VQSRTrancheINDEL99.95to100.00	0	none	0.00176199999999999	0	4	0.00176199999999999
chr15-051681646-AC-A	chr15	51681646	AC	A	185046	VQSRTrancheINDEL99.95to100.00	0	none	2.500000000000001e-4	0	4	2.500000000000001e-4
chr15-051681646-AC-AACCCCCC	chr15	51681646	AC	AACCCCCC	185046	VQSRTrancheINDEL99.95to100.00	0	none	0	0	4	1e-6
chr15-051681646-AC-AACCCCCCCCC	chr15	51681646	AC	AACCCCCCCCC	185046	VQSRTrancheINDEL99.95to100.00	0	none	0	0	4	1e-6
chr15-051681646-AC-ACACCCCCCCCC	chr15	51681646	AC	ACACCCCCCCCC	185046	VQSRTrancheINDEL99.95to100.00	0	none	0	0	4	1e-6
chr15-051681646-AC-ACCCC	chr15	51681646	AC	ACCCC	185046	VQSRTrancheINDEL99.95to100.00	0	none	0	0	4	1e-6
chr15-051681646-AC-ACCCCCCCCC	chr15	51681646	AC	ACCCCCCCCC	185046	VQSRTrancheINDEL99.95to100.00	0	none	0	0	4	1e-6
chr15-051681646-AC-CC	chr15	51681646	AC	CC	185046	VQSRTrancheINDEL99.95to100.00	0	none	0.092727	1	4	0.092727
chr15-051681648-AC-*	chr15	51681648	AC	*	74391	VQSRTrancheINDEL99.90to99.95	0	none	0.00171399999999999	0	4	0.00171399999999999
chr15-051681648-AC-A	chr15	51681648	AC	A	74391	VQSRTrancheINDEL99.90to99.95	0	none	2.2000000000000003e-5	0	4	2.2000000000000003e-5
chr15-051681648-AC-CC	chr15	51681648	AC	CC	74391	VQSRTrancheINDEL99.90to99.95	0	none	0.041789	2	4	0.041789
chr15-051681652-AC-*	chr15	51681652	AC	*	80448	VQSRTrancheINDEL99.90to99.95	0	none	1.6699999999999994e-4	0	12	1.6699999999999994e-4
chr15-051681652-AC-A	chr15	51681652	AC	A	80448	VQSRTrancheINDEL99.90to99.95	0	none	0	0	12	1e-6
chr15-051681652-AC-CC	chr15	51681652	AC	CC	80448	VQSRTrancheINDEL99.90to99.95	0	none	0.04649800000000001	5	12	0.04649800000000001
chr15-051681656-T-A	chr15	51681656	T	A	30992	PASS	2.6805e-4	eas	0.002806	0	4	0.002806
chr15-051681656-T-C	chr15	51681656	T	C	30992	PASS	0.0049387	eas	0.01892400000000002	1	4	0.01892400000000002
chr15-051681658-CTGG-C	chr15	51681658	CTGG	C	305.97	VQSRTrancheINDEL99.50to99.90	0	none	0	0	126	1e-6
chr15-051681658-CTGG-CAGGGGAGTGG	chr15	51681658	CTGG	CAGGGGAGTGG	305.97	VQSRTrancheINDEL99.50to99.90	0	none	0	0	126	1e-6
chr15-051681658-CTGG-CAGGGGGGTGG	chr15	51681658	CTGG	CAGGGGGGTGG	305.97	VQSRTrancheINDEL99.50to99.90	0	none	2.2000000000000003e-5	0	126	2.2000000000000003e-5
chr15-051681658-CTGG-CAGGTGG	chr15	51681658	CTGG	CAGGTGG	305.97	VQSRTrancheINDEL99.50to99.90	0	none	3.6999999999999985e-5	0	126	3.6999999999999985e-5
chr15-051681658-CTGG-CGGGGGTGG	chr15	51681658	CTGG	CGGGGGTGG	305.97	VQSRTrancheINDEL99.50to99.90	0	none	0	0	126	1e-6
chr15-051681659-T-*	chr15	51681659	T	*	3210	PASS	0	none	0	0	0	1e-6
chr15-051681659-T-A	chr15	51681659	T	A	3210	PASS	4.8313e-4	eas	0.002606	0	0	0.002606
chr15-051681659-T-C	chr15	51681659	T	C	3210	PASS	5.27e-6	nfe	3.6999999999999985e-5	0	0	3.6999999999999985e-5
chr15-051681659-T-G	chr15	51681659	T	G	3210	PASS	2.19e-6	nfe	6.999999999999998e-5	0	0	6.999999999999998e-5
chr15-051681662-C-G	chr15	51681662	C	G	418	VQSRTrancheSNP99.80to99.90	1.207e-5	nfe	2.93e-4	0	2	2.93e-4
chr15-051681663-T-C	chr15	51681663	T	C	780	VQSRTrancheSNP99.80to99.90	1.3723e-4	nfe	3.3700000000000044e-4	0	2	3.3700000000000044e-4
chr15-051681663-T-G	chr15	51681663	T	G	780	VQSRTrancheSNP99.80to99.90	1.274e-5	nfe	2.93e-4	0	2	2.93e-4
chr15-051682713-A-T	chr15	51682713	A	T	4073268	PASS	0.48772	amr	0.4070289999999995	62	134	0.48772
chr15-051683411-G-A	chr15	51683411	G	A	899909	PASS	0.10506	amr	0.041745	8	134	0.10506
chr15-051688114-G-A	chr15	51688114	G	A	5766459	PASS	0.98187	eas	0.7480950000000004	101	134	0.98187
chr15-051688124-G-A	chr15	51688124	G	A	339	PASS	1.624e-5	nfe	0	1	134	1.624e-5
chr15-051688124-G-T	chr15	51688124	G	T	339	PASS	0	none	9e-6	0	134	9e-6
chr15-051689094-C-*	chr15	51689094	C	*	7061437	PASS	0	none	3.6999999999999985e-5	0	134	3.6999999999999985e-5
chr15-051689094-C-T	chr15	51689094	C	T	7061437	PASS	0.55512	nfe	0.48437099999999944	72	134	0.55512
chr15-051689145-G-A	chr15	51689145	G	A	174683	PASS	0.01636	nfe	0.01118199999999999	2	134	0.01636
chr15-051689396-TGGGG-T	chr15	51689396	TGGGG	T	337277.97	ExcessHet	3.5e-7	nfe	0	0	116	1e-6
chr15-051689396-TGGGG-TGG	chr15	51689396	TGGGG	TGG	337277.97	ExcessHet	0	none	0.126067	13	116	0.126067
chr15-051689397-G-*	chr15	51689397	G	*	37.97	VQSRTrancheINDEL95.00to96.00	0	none	0.126094	13	116	0.126094
chr15-051689397-G-GT	chr15	51689397	G	GT	37.97	VQSRTrancheINDEL95.00to96.00	7.54e-6	nfe	9e-6	0	116	9e-6
chr15-051689398-GGGGTGTGTGTGTGTGTGT-*	chr15	51689398	GGGGTGTGTGTGTGTGTGT	*	3841637.97	PASS	0	none	0.092555	9	106	0.092555
chr15-051689398-GGGGTGTGTGTGTGTGTGT-G	chr15	51689398	GGGGTGTGTGTGTGTGTGT	G	3841637.97	PASS	6.577e-5	nfe	9e-6	0	106	6.577e-5
chr15-051689398-GGGGTGTGTGTGTGTGTGT-GGT	chr15	51689398	GGGGTGTGTGTGTGTGTGT	GGT	3841637.97	PASS	0	none	0	0	106	1e-6
chr15-051689398-GGGGTGTGTGTGTGTGTGT-GGTGTGTGT	chr15	51689398	GGGGTGTGTGTGTGTGTGT	GGTGTGTGT	3841637.97	PASS	0	none	1.6699999999999994e-4	0	106	1.6699999999999994e-4
chr15-051689398-GGGGTGTGTGTGTGTGTGT-GGTGTGTGTGT	chr15	51689398	GGGGTGTGTGTGTGTGTGT	GGTGTGTGTGT	3841637.97	PASS	0	none	0.003167	1	106	0.003167
chr15-051689398-GGGGTGTGTGTGTGTGTGT-GGTGTGTGTGTGT	chr15	51689398	GGGGTGTGTGTGTGTGTGT	GGTGTGTGTGTGT	3841637.97	PASS	0	none	0.03913000000000001	3	106	0.03913000000000001
chr15-051689398-GGGGTGTGTGTGTGTGTGT-GGTGTGTGTGTGTGT	chr15	51689398	GGGGTGTGTGTGTGTGTGT	GGTGTGTGTGTGTGT	3841637.97	PASS	0	none	0.194536	25	106	0.194536
chr15-051689398-GGGGTGTGTGTGTGTGTGT-GTGTGTGGGTGTGTGTGTGTGTGT	chr15	51689398	GGGGTGTGTGTGTGTGTGT	GTGTGTGGGTGTGTGTGTGTGTGT	3841637.97	PASS	0	none	0	0	106	1e-6
chr15-051689398-GGGGTGTGTGTGTGTGTGT-GTGTGTGTGGGTGTGTGTGTGTGTGT	chr15	51689398	GGGGTGTGTGTGTGTGTGT	GTGTGTGTGGGTGTGTGTGTGTGTGT	3841637.97	PASS	0	none	0	0	106	1e-6
chr15-051689399-G-*	chr15	51689399	G	*	6910249.97	PASS	0	none	0.234638	27	128	0.234638
chr15-051689399-G-GT	chr15	51689399	G	GT	6910249.97	PASS	0.42755	nfe	0.29090399999999944	44	128	0.42755
chr15-051689400-GGTGTGTGTGTGT-*	chr15	51689400	GGTGTGTGTGTGT	*	10707925	PASS	0	none	0.17737700000000003	22	134	0.17737700000000003
chr15-051689400-GGTGTGTGTGTGT-G	chr15	51689400	GGTGTGTGTGTGT	G	10707925	PASS	1.8322e-4	nfe	0	0	134	1.8322e-4
chr15-051689400-GGTGTGTGTGTGT-GGGTGTGTGTGTGTGTGT	chr15	51689400	GGTGTGTGTGTGT	GGGTGTGTGTGTGTGTGT	10707925	PASS	0	none	1e-5	0	134	1e-5
chr15-051689400-GGTGTGTGTGTGT-GGT	chr15	51689400	GGTGTGTGTGTGT	GGT	10707925	PASS	0	none	0	0	134	1e-6
chr15-051689400-GGTGTGTGTGTGT-GGTGTGT	chr15	51689400	GGTGTGTGTGTGT	GGTGTGT	10707925	PASS	0	none	7.599999999999998e-5	0	134	7.599999999999998e-5
chr15-051689400-GGTGTGTGTGTGT-GGTGTGTGT	chr15	51689400	GGTGTGTGTGTGT	GGTGTGTGT	10707925	PASS	0	none	0.001956	0	134	0.001956
chr15-051689400-GGTGTGTGTGTGT-GGTGTGTGTGT	chr15	51689400	GGTGTGTGTGTGT	GGTGTGTGTGT	10707925	PASS	0	none	0.02779000000000001	3	134	0.02779000000000001
chr15-051689400-GGTGTGTGTGTGT-GGTGTGTGTGTGTGT	chr15	51689400	GGTGTGTGTGTGT	GGTGTGTGTGTGTGT	10707925	PASS	0	none	0.003575	1	134	0.003575
chr15-051689400-GGTGTGTGTGTGT-GGTGTGTGTGTGTGTGT	chr15	51689400	GGTGTGTGTGTGT	GGTGTGTGTGTGTGTGT	10707925	PASS	0	none	0.00155899999999999	0	134	0.00155899999999999
chr15-051689400-GGTGTGTGTGTGT-GGTGTGTGTGTGTGTGTGT	chr15	51689400	GGTGTGTGTGTGT	GGTGTGTGTGTGTGTGTGT	10707925	PASS	0	none	7.599999999999998e-5	0	134	7.599999999999998e-5
chr15-051689400-GGTGTGTGTGTGT-GGTGTGTGTGTGTGTGTGTGT	chr15	51689400	GGTGTGTGTGTGT	GGTGTGTGTGTGTGTGTGTGT	10707925	PASS	0	none	0	0	134	1e-6
chr15-051689400-GGTGTGTGTGTGT-GTGTGTGTGTGTGT	chr15	51689400	GGTGTGTGTGTGT	GTGTGTGTGTGTGT	10707925	PASS	0	none	0.06022600000000002	3	134	0.06022600000000002
chr15-051689400-GGTGTGTGTGTGT-GTGTGTGTGTGTGTGT	chr15	51689400	GGTGTGTGTGTGT	GTGTGTGTGTGTGTGT	10707925	PASS	0	none	0.08957100000000003	13	134	0.08957100000000003
chr15-051689400-GGTGTGTGTGTGT-GTGTGTGTGTGTGTGTGT	chr15	51689400	GGTGTGTGTGTGT	GTGTGTGTGTGTGTGTGT	10707925	PASS	0	none	0.154626	27	134	0.154626
chr15-051689400-GGTGTGTGTGTGT-GTGTGTGTGTGTGTGTGTGT	chr15	51689400	GGTGTGTGTGTGT	GTGTGTGTGTGTGTGTGTGT	10707925	PASS	0	none	0.006246	0	134	0.006246
chr15-051689400-GGTGTGTGTGTGT-GTGTGTGTGTGTGTGTGTGTGT	chr15	51689400	GGTGTGTGTGTGT	GTGTGTGTGTGTGTGTGTGTGT	10707925	PASS	0	none	0.003249	0	134	0.003249
chr15-051689400-GGTGTGTGTGTGT-GTGTGTGTGTGTGTGTGTGTGTGT	chr15	51689400	GGTGTGTGTGTGT	GTGTGTGTGTGTGTGTGTGTGTGT	10707925	PASS	0	none	5.580000000000003e-4	0	134	5.580000000000003e-4
chr15-051689400-GGTGTGTGTGTGT-GTGTGTGTGTGTGTGTGTGTGTGTGT	chr15	51689400	GGTGTGTGTGTGT	GTGTGTGTGTGTGTGTGTGTGTGTGT	10707925	PASS	0	none	1e-5	0	134	1e-5
chr15-051689400-GGTGTGTGTGTGT-GTGTGTGTGTGTGTGTGTGTGTGTGTGTGT	chr15	51689400	GGTGTGTGTGTGT	GTGTGTGTGTGTGTGTGTGTGTGTGTGTGT	10707925	PASS	0	none	0	0	134	1e-6
chr15-051689400-GGTGTGTGTGTGT-TGTGTGTGTGTGT	chr15	51689400	GGTGTGTGTGTGT	TGTGTGTGTGTGT	10707925	PASS	0	none	0.219699	28	134	0.219699
chr15-051689401-G-*	chr15	51689401	G	*	411	PASS	0	none	0.191354	6	64	0.191354
chr15-051689401-G-A	chr15	51689401	G	A	411	PASS	6.7175e-4	mid	3.9100000000000007e-4	0	64	6.7175e-4
chr15-051689402-T-*	chr15	51689402	T	*	1862	PASS	0	none	0.191354	6	64	0.191354
chr15-051689402-T-G	chr15	51689402	T	G	1862	PASS	3.5583e-4	amr	5.080000000000004e-4	0	64	5.080000000000004e-4
chr15-051692096-C-G	chr15	51692096	C	G	133762	PASS	0.01603	nfe	0.01107799999999999	2	134	0.01603
chr15-051692165-A-G	chr15	51692165	A	G	341606	PASS	0.20299	afr	0.018806	1	134	0.20299
chr15-051693078-A-G	chr15	51693078	A	G	36466	PASS	0	none	0.02812700000000001	0	0	0.02812700000000001
chr15-051695503-GTATCTTACCC-ATATCTTACCC	chr15	51695503	GTATCTTACCC	ATATCTTACCC	17330	PASS	0	none	0	0	0	1e-6
chr15-051695503-GTATCTTACCC-G	chr15	51695503	GTATCTTACCC	G	17330	PASS	0.023437	nfe	0.003993	0	0	0.023437
chr15-051695512-C-*	chr15	51695512	C	*	61	PASS	0	none	0.003993	0	0	0.003993
chr15-051695512-C-A	chr15	51695512	C	A	61	PASS	0	none	0	0	0	1e-6
chr15-051695512-C-T	chr15	51695512	C	T	61	PASS	0	none	9e-6	0	0	9e-6
chr15-051695513-C-*	chr15	51695513	C	*	153	PASS	0	none	0.003993	0	0	0.003993
chr15-051695513-C-T	chr15	51695513	C	T	153	PASS	0	none	9e-6	0	0	9e-6
chr15-051695762-GAAAA-AAAAA	chr15	51695762	GAAAA	AAAAA	971759	ExcessHet	0	none	0	0	112	1e-6
chr15-051695762-GAAAA-G	chr15	51695762	GAAAA	G	971759	ExcessHet	0	none	9e-6	0	112	9e-6
chr15-051695762-GAAAA-GA	chr15	51695762	GAAAA	GA	971759	ExcessHet	0	none	7.099999999999998e-5	0	112	7.099999999999998e-5
chr15-051695762-GAAAA-GAA	chr15	51695762	GAAAA	GAA	971759	ExcessHet	0	none	0.005902	2	112	0.005902
chr15-051695762-GAAAA-GAAA	chr15	51695762	GAAAA	GAAA	971759	ExcessHet	0	none	0.105531	17	112	0.105531
chr15-051695762-GAAAA-GAAAAA	chr15	51695762	GAAAA	GAAAAA	971759	ExcessHet	0	none	0.2616649999999993	26	112	0.2616649999999993
chr15-051695762-GAAAA-GAAAAAA	chr15	51695762	GAAAA	GAAAAAA	971759	ExcessHet	0	none	0.01347999999999999	4	112	0.01347999999999999
chr15-051695762-GAAAA-GAAAAAAA	chr15	51695762	GAAAA	GAAAAAAA	971759	ExcessHet	0	none	5.180000000000002e-4	0	112	5.180000000000002e-4
chr15-051695762-GAAAA-GAAAAAAAA	chr15	51695762	GAAAA	GAAAAAAAA	971759	ExcessHet	0	none	0	0	112	1e-6
chr15-051695764-A-*	chr15	51695764	A	*	301	PASS	0	none	0.006108	2	110	0.006108
chr15-051695764-A-G	chr15	51695764	A	G	301	PASS	0	none	9e-6	0	110	9e-6
chr15-051695764-A-T	chr15	51695764	A	T	301	PASS	0	none	9e-6	0	110	9e-6
chr15-051695776-ACCC-*	chr15	51695776	ACCC	*	1292	PASS	0	none	0	0	128	1e-6
chr15-051695776-ACCC-A	chr15	51695776	ACCC	A	1292	PASS	9.1e-7	nfe	3.6999999999999985e-5	0	128	3.6999999999999985e-5
chr15-051695776-ACCC-AC	chr15	51695776	ACCC	AC	1292	PASS	0	none	0	0	128	1e-6
chr15-051695776-ACCC-ACC	chr15	51695776	ACCC	ACC	1292	PASS	0	none	2.2000000000000003e-5	0	128	2.2000000000000003e-5
chr15-051695776-ACCC-CCCC	chr15	51695776	ACCC	CCCC	1292	PASS	0	none	9e-6	0	128	9e-6
chr15-051695776-ACCC-GCCC	chr15	51695776	ACCC	GCCC	1292	PASS	0	none	9e-6	0	128	9e-6
chr15-051695777-C-*	chr15	51695777	C	*	1712	PASS	0	none	1.27e-4	0	106	1.27e-4
chr15-051695777-C-A	chr15	51695777	C	A	1712	PASS	5.7127e-4	afr	0.00159399999999999	0	106	0.00159399999999999
chr15-051695777-C-T	chr15	51695777	C	T	1712	PASS	0	none	0	0	106	1e-6
chr15-051695837-TC-T	chr15	51695837	TC	T	35861.97	PASS	0.0057665	nfe	0.002515	1	132	0.0057665
chr15-051699257-C-*	chr15	51699257	C	*	5127040	PASS	0	none	9e-6	0	134	9e-6
chr15-051699257-C-T	chr15	51699257	C	T	5127040	PASS	0.50181	eas	0.248436	27	134	0.50181
chr15-051699312-C-T	chr15	51699312	C	T	5165	PASS	2.383e-4	mid	1.27e-4	1	134	2.383e-4
chr15-051713085-C-T	chr15	51713085	C	T	721765	PASS	0.24215	amr	0.11333100000000002	9	64	0.24215
chr15-051713516-C-*	chr15	51713516	C	*	1940000	PASS	0	none	2.2000000000000003e-5	0	132	2.2000000000000003e-5
chr15-051713516-C-T	chr15	51713516	C	T	1940000	PASS	0.22345	nfe	0.183732	31	132	0.22345
chr15-051713517-G-*	chr15	51713517	G	*	596	PASS	0	none	0	0	132	1e-6
chr15-051713517-G-A	chr15	51713517	G	A	596	PASS	1.5161e-4	eas	9e-6	1	132	1.5161e-4
chr15-051713517-G-T	chr15	51713517	G	T	596	PASS	0	none	0	0	132	1e-6
chr15-051719293-G-A	chr15	51719293	G	A	384157	PASS	0.048736	nfe	0.03293200000000001	4	134	0.048736
chr15-051719528-A-G	chr15	51719528	A	G	155648	PASS	0.022489	afr	0.005828	1	134	0.022489
chr15-051719610-T-G	chr15	51719610	T	G	78891	PASS	0.018253	afr	0.005673	1	134	0.018253
chr15-051723798-A-T	chr15	51723798	A	T	136805	PASS	0.027828	nfe	0.0178	2	128	0.027828
chr15-051724938-C-T	chr15	51724938	C	T	164307	PASS	0.0088354	nfe	0.004621	2	134	0.0088354
chr15-051725148-A-G	chr15	51725148	A	G	10218030	PASS	0.68701	amr	0.5183500000000006	67	134	0.68701
chr15-051725159-C-A	chr15	51725159	C	A	591989	PASS	0	none	0	0	134	1e-6
chr15-051725159-C-G	chr15	51725159	C	G	591989	PASS	0.051143	nfe	0.033384	4	134	0.051143
chr15-051725272-C-T	chr15	51725272	C	T	55494	PASS	0.019462	afr	0.005159	1	134	0.019462
chr15-051737209-G-A	chr15	51737209	G	A	879143	PASS	0.30635	nfe	0.22304	2	8	0.30635
chr15-051737239-ATCCCCC-*	chr15	51737239	ATCCCCC	*	27677	VQSRTrancheINDEL99.50to99.90	0	none	2.500000000000001e-4	0	0	2.500000000000001e-4
chr15-051737239-ATCCCCC-A	chr15	51737239	ATCCCCC	A	27677	VQSRTrancheINDEL99.50to99.90	0	none	0	0	0	1e-6
chr15-051737239-ATCCCCC-AGTCCCCC	chr15	51737239	ATCCCCC	AGTCCCCC	27677	VQSRTrancheINDEL99.50to99.90	0	none	2.2000000000000003e-5	0	0	2.2000000000000003e-5
chr15-051737239-ATCCCCC-CTCCCCC	chr15	51737239	ATCCCCC	CTCCCCC	27677	VQSRTrancheINDEL99.50to99.90	0	none	0.02355800000000002	0	0	0.02355800000000002
chr15-051737240-T-*	chr15	51737240	T	*	24170	VQSRTrancheINDEL99.90to99.95	0	none	2.500000000000001e-4	0	0	2.500000000000001e-4
chr15-051737240-T-A	chr15	51737240	T	A	24170	VQSRTrancheINDEL99.90to99.95	0.007782	amr	0.00880199999999999	0	0	0.00880199999999999
chr15-051737240-T-C	chr15	51737240	T	C	24170	VQSRTrancheINDEL99.90to99.95	5.9585e-4	nfe	0.00183499999999999	0	0	0.00183499999999999
chr15-051737240-T-G	chr15	51737240	T	G	24170	VQSRTrancheINDEL99.90to99.95	3.6915e-4	eas	5.850000000000005e-4	0	0	5.850000000000005e-4
chr15-051737240-T-TA	chr15	51737240	T	TA	24170	VQSRTrancheINDEL99.90to99.95	0.0014745	afr	0.002731	0	0	0.002731
chr15-051737240-T-TC	chr15	51737240	T	TC	24170	VQSRTrancheINDEL99.90to99.95	0.0025397	nfe	0.004834	0	0	0.004834
chr15-051737240-T-TCC	chr15	51737240	T	TCC	24170	VQSRTrancheINDEL99.90to99.95	0	none	9e-6	0	0	9e-6
chr15-051737240-T-TG	chr15	51737240	T	TG	24170	VQSRTrancheINDEL99.90to99.95	0.0020024	nfe	0.002957	0	0	0.002957
chr15-051737240-T-TGC	chr15	51737240	T	TGC	24170	VQSRTrancheINDEL99.90to99.95	0	none	2.2000000000000003e-5	0	0	2.2000000000000003e-5
chr15-051737246-A-*	chr15	51737246	A	*	97433	PASS	0	none	1.87e-4	0	0	1.87e-4
chr15-051737246-A-C	chr15	51737246	A	C	97433	PASS	0.31369	eas	0.06448600000000002	0	0	0.31369
chr15-051737253-CACCCGCAGTCCCACCCCCA-*	chr15	51737253	CACCCGCAGTCCCACCCCCA	*	50269	VQSRTrancheINDEL99.95to100.00	0	none	2.720000000000003e-4	0	0	2.720000000000003e-4
chr15-051737253-CACCCGCAGTCCCACCCCCA-AACCCGCAGTCCCACCCCCA	chr15	51737253	CACCCGCAGTCCCACCCCCA	AACCCGCAGTCCCACCCCCA	50269	VQSRTrancheINDEL99.95to100.00	0	none	9e-6	0	0	9e-6
chr15-051737253-CACCCGCAGTCCCACCCCCA-C	chr15	51737253	CACCCGCAGTCCCACCCCCA	C	50269	VQSRTrancheINDEL99.95to100.00	0.0025348	nfe	2.2000000000000003e-5	0	0	0.0025348
chr15-051737253-CACCCGCAGTCCCACCCCCA-CCCCACCCCCA	chr15	51737253	CACCCGCAGTCCCACCCCCA	CCCCACCCCCA	50269	VQSRTrancheINDEL99.95to100.00	0	none	0.02622400000000002	0	0	0.02622400000000002
chr15-051737253-CACCCGCAGTCCCACCCCCA-CCCCGCAGTCCCACCCCCA	chr15	51737253	CACCCGCAGTCCCACCCCCA	CCCCGCAGTCCCACCCCCA	50269	VQSRTrancheINDEL99.95to100.00	0	none	4.260000000000005e-4	0	0	4.260000000000005e-4
chr15-051737254-A-*	chr15	51737254	A	*	99091	PASS	0	none	0.027017	0	0	0.027017
chr15-051737254-A-C	chr15	51737254	A	C	99091	PASS	0.26941	nfe	0.05523800000000001	0	0	0.26941
chr15-051737255-CCCGCAGTCCCACCCCCACCCCCA-*	chr15	51737255	CCCGCAGTCCCACCCCCACCCCCA	*	283	VQSRTrancheINDEL99.90to99.95	0	none	0.02637500000000002	0	0	0.02637500000000002
chr15-051737255-CCCGCAGTCCCACCCCCACCCCCA-ACCGCAGTCCCACCCCCACCCCCA	chr15	51737255	CCCGCAGTCCCACCCCCACCCCCA	ACCGCAGTCCCACCCCCACCCCCA	283	VQSRTrancheINDEL99.90to99.95	0	none	0	0	0	1e-6
chr15-051737255-CCCGCAGTCCCACCCCCACCCCCA-C	chr15	51737255	CCCGCAGTCCCACCCCCACCCCCA	C	283	VQSRTrancheINDEL99.90to99.95	0	none	0	0	0	1e-6
chr15-051737257-CGCAGTCCCA-*	chr15	51737257	CGCAGTCCCA	*	25115.97	VQSRTrancheINDEL99.90to99.95	0	none	0.02637100000000002	0	0	0.02637100000000002
chr15-051737257-CGCAGTCCCA-C	chr15	51737257	CGCAGTCCCA	C	25115.97	VQSRTrancheINDEL99.90to99.95	2.5442e-4	nfe	1.27e-4	0	0	2.5442e-4
chr15-051737257-CGCAGTCCCA-CCCCA	chr15	51737257	CGCAGTCCCA	CCCCA	25115.97	VQSRTrancheINDEL99.90to99.95	0	none	0.01496599999999998	0	0	0.01496599999999998
chr15-051737257-CGCAGTCCCA-CCCCCTGCAGTCCCA	chr15	51737257	CGCAGTCCCA	CCCCCTGCAGTCCCA	25115.97	VQSRTrancheINDEL99.90to99.95	0	none	3.810000000000003e-4	0	0	3.810000000000003e-4
chr15-051737257-CGCAGTCCCA-CCCCGGCAGTCCCA	chr15	51737257	CGCAGTCCCA	CCCCGGCAGTCCCA	25115.97	VQSRTrancheINDEL99.90to99.95	0	none	0	0	0	1e-6
chr15-051737257-CGCAGTCCCA-CCCCTGCAGTCCCA	chr15	51737257	CGCAGTCCCA	CCCCTGCAGTCCCA	25115.97	VQSRTrancheINDEL99.90to99.95	0	none	9e-6	0	0	9e-6
chr15-051737257-CGCAGTCCCA-CCCCTGGCAGTCCCA	chr15	51737257	CGCAGTCCCA	CCCCTGGCAGTCCCA	25115.97	VQSRTrancheINDEL99.90to99.95	0	none	0	0	0	1e-6
chr15-051737258-GCA-*	chr15	51737258	GCA	*	28417	VQSRTrancheINDEL99.90to99.95	0	none	0.04209400000000002	0	0	0.04209400000000002
chr15-051737258-GCA-CCA	chr15	51737258	GCA	CCA	28417	VQSRTrancheINDEL99.90to99.95	0	none	0.0157	0	0	0.0157
chr15-051737258-GCA-G	chr15	51737258	GCA	G	28417	VQSRTrancheINDEL99.90to99.95	6.022e-5	nfe	0	0	0	6.022e-5
chr15-051737258-GCA-GCAGTCCCA	chr15	51737258	GCA	GCAGTCCCA	28417	VQSRTrancheINDEL99.90to99.95	0	none	9e-6	0	0	9e-6
chr15-051737259-CAGT-*	chr15	51737259	CAGT	*	2306	VQSRTrancheINDEL99.90to99.95	0	none	0.04213600000000002	0	0	0.04213600000000002
chr15-051737259-CAGT-C	chr15	51737259	CAGT	C	2306	VQSRTrancheINDEL99.90to99.95	6.5892e-4	nfe	4.260000000000005e-4	0	0	6.5892e-4
chr15-051737259-CAGT-CCCTAGT	chr15	51737259	CAGT	CCCTAGT	2306	VQSRTrancheINDEL99.90to99.95	0	none	0	0	0	1e-6
chr15-051737259-CAGT-CT	chr15	51737259	CAGT	CT	2306	VQSRTrancheINDEL99.90to99.95	0	none	1.27e-4	0	0	1.27e-4
chr15-051737259-CAGT-TAGT	chr15	51737259	CAGT	TAGT	2306	VQSRTrancheINDEL99.90to99.95	0	none	0	0	0	1e-6
chr15-051737260-A-*	chr15	51737260	A	*	11855	PASS	0	none	0.04293200000000001	0	0	0.04293200000000001
chr15-051737260-A-C	chr15	51737260	A	C	11855	PASS	0.058786	eas	0.0042	0	0	0.058786
chr15-051737260-A-T	chr15	51737260	A	T	11855	PASS	0.002075	amr	2.2000000000000003e-5	0	0	0.002075
chr15-051737261-GT-*	chr15	51737261	GT	*	10693	VQSRTrancheINDEL99.90to99.95	0	none	0.04290800000000001	0	0	0.04290800000000001
chr15-051737261-GT-AT	chr15	51737261	GT	AT	10693	VQSRTrancheINDEL99.90to99.95	0	none	0	0	0	1e-6
chr15-051737261-GT-CT	chr15	51737261	GT	CT	10693	VQSRTrancheINDEL99.90to99.95	0	none	0.00387	0	0	0.00387
chr15-051737261-GT-G	chr15	51737261	GT	G	10693	VQSRTrancheINDEL99.90to99.95	1.6112e-4	nfe	9e-6	0	0	1.6112e-4
chr15-051737262-TCCCACC-*	chr15	51737262	TCCCACC	*	3506	VQSRTrancheINDEL99.90to99.95	0	none	0.04272600000000001	0	0	0.04272600000000001
chr15-051737262-TCCCACC-CCCCACC	chr15	51737262	TCCCACC	CCCCACC	3506	VQSRTrancheINDEL99.90to99.95	0	none	2.2899999999999996e-4	0	0	2.2899999999999996e-4
chr15-051737262-TCCCACC-GCCCACC	chr15	51737262	TCCCACC	GCCCACC	3506	VQSRTrancheINDEL99.90to99.95	0	none	5.2999999999999994e-5	0	0	5.2999999999999994e-5
chr15-051737262-TCCCACC-T	chr15	51737262	TCCCACC	T	3506	VQSRTrancheINDEL99.90to99.95	5.985e-5	nfe	0	0	0	5.985e-5
chr15-051737262-TCCCACC-TACCCCACC	chr15	51737262	TCCCACC	TACCCCACC	3506	VQSRTrancheINDEL99.90to99.95	0	none	0	0	0	1e-6
chr15-051737262-TCCCACC-TACCCCCCCCCCCACC	chr15	51737262	TCCCACC	TACCCCCCCCCCCACC	3506	VQSRTrancheINDEL99.90to99.95	0	none	0	0	0	1e-6
chr15-051737262-TCCCACC-TCCCCACC	chr15	51737262	TCCCACC	TCCCCACC	3506	VQSRTrancheINDEL99.90to99.95	0	none	0	0	0	1e-6
chr15-051737262-TCCCACC-TGCCCCCCACC	chr15	51737262	TCCCACC	TGCCCCCCACC	3506	VQSRTrancheINDEL99.90to99.95	0	none	0	0	0	1e-6
chr15-051737262-TCCCACC-TGCCCCCCCCCCCCACC	chr15	51737262	TCCCACC	TGCCCCCCCCCCCCACC	3506	VQSRTrancheINDEL99.90to99.95	0	none	0	0	0	1e-6
chr15-051737262-TCCCACC-TGCCCCCCCCCCCCCCCCCCCACC	chr15	51737262	TCCCACC	TGCCCCCCCCCCCCCCCCCCCACC	3506	VQSRTrancheINDEL99.90to99.95	0	none	5.2999999999999994e-5	0	0	5.2999999999999994e-5
chr15-051737262-TCCCACC-TGCCCCCCCCCCCCCCCCCCCCACC	chr15	51737262	TCCCACC	TGCCCCCCCCCCCCCCCCCCCCACC	3506	VQSRTrancheINDEL99.90to99.95	0	none	9e-6	0	0	9e-6
chr15-051737336-C-A	chr15	51737336	C	A	663673	PASS	0	none	0	0	38	1e-6
chr15-051737336-C-T	chr15	51737336	C	T	663673	PASS	0.21654	eas	0.05566800000000001	1	38	0.21654
chr15-051737607-G-C	chr15	51737607	G	C	46875	PASS	0.019851	afr	0.0020830000000000002	0	18	0.019851
chr15-051737682-TCCG-*	chr15	51737682	TCCG	*	139455	PASS	0	none	0	0	2	1e-6
chr15-051737682-TCCG-GCCG	chr15	51737682	TCCG	GCCG	139455	PASS	0	none	4.940000000000003e-4	0	2	4.940000000000003e-4
chr15-051737682-TCCG-T	chr15	51737682	TCCG	T	139455	PASS	1.3231e-4	nfe	3.150000000000005e-4	0	2	3.150000000000005e-4
chr15-051737682-TCCG-TCCGCCG	chr15	51737682	TCCG	TCCGCCG	139455	PASS	0	none	0.007714	0	2	0.007714
chr15-051737682-TCCG-TCCGCCGCCG	chr15	51737682	TCCG	TCCGCCGCCG	139455	PASS	0	none	1.87e-4	0	2	1.87e-4
chr15-051737701-C-*	chr15	51737701	C	*	11751	PASS	0	none	0	0	2	1e-6
chr15-051737701-C-G	chr15	51737701	C	G	11751	PASS	0.0055919	sas	7.480000000000004e-4	0	2	0.0055919
chr15-051737823-G-T	chr15	51737823	G	T	1103018	PASS	0.44282	amr	0.12481300000000002	0	0	0.44282
chr15-051751130-C-T	chr15	51751130	C	T	4495237	PASS	0.46645	amr	0.3906469999999999	58	134	0.46645
chr15-051766747-G-A	chr15	51766747	G	A	43159	PASS	0.016301	afr	0.005056	1	130	0.016301
chr15-051766808-G-A	chr15	51766808	G	A	1791925	PASS	0.45546	amr	0.3450639999999995	48	112	0.45546
chr15-051766808-G-C	chr15	51766808	G	C	1791925	PASS	0	none	0	0	112	1e-6
chr15-051766879-A-G	chr15	51766879	A	G	73975	PASS	0.044684	nfe	0.01954400000000001	1	32	0.044684
chr15-051766888-T-G	chr15	51766888	T	G	4987	PASS	0.0024312	nfe	0.00124999999999999	0	24	0.0024312
chr15-051767031-ATTT-A	chr15	51767031	ATTT	A	102322	PASS	0	none	9e-6	0	0	9e-6
chr15-051767031-ATTT-AT	chr15	51767031	ATTT	AT	102322	PASS	0	none	4.710000000000004e-4	0	0	4.710000000000004e-4
chr15-051767031-ATTT-ATT	chr15	51767031	ATTT	ATT	102322	PASS	0	none	0.00859399999999998	0	0	0.00859399999999998
chr15-051767031-ATTT-ATTTT	chr15	51767031	ATTT	ATTTT	102322	PASS	0	none	0.05638300000000002	0	0	0.05638300000000002
chr15-051767031-ATTT-ATTTTT	chr15	51767031	ATTT	ATTTTT	102322	PASS	0	none	0.004655	0	0	0.004655
chr15-051767031-ATTT-ATTTTTT	chr15	51767031	ATTT	ATTTTTT	102322	PASS	0	none	2.93e-4	0	0	2.93e-4
chr15-051767031-ATTT-ATTTTTTT	chr15	51767031	ATTT	ATTTTTTT	102322	PASS	0	none	5.2999999999999994e-5	0	0	5.2999999999999994e-5
chr15-051767031-ATTT-TTTT	chr15	51767031	ATTT	TTTT	102322	PASS	0	none	0	0	0	1e-6
chr15-051768220-C-T	chr15	51768220	C	T	10643	PASS	0.0014979	nfe	3.3800000000000046e-4	1	134	0.0014979
chr15-051768322-C-G	chr15	51768322	C	G	134153	PASS	0.16666	amr	0.004493	2	134	0.16666
chr15-051768460-CTTTT-*	chr15	51768460	CTTTT	*	3821374	ExcessHet	0	none	7.099999999999998e-5	0	124	7.099999999999998e-5
chr15-051768460-CTTTT-C	chr15	51768460	CTTTT	C	3821374	ExcessHet	8.6e-7	nfe	0	0	124	1e-6
chr15-051768460-CTTTT-CT	chr15	51768460	CTTTT	CT	3821374	ExcessHet	0	none	2.09e-4	0	124	2.09e-4
chr15-051768460-CTTTT-CTT	chr15	51768460	CTTTT	CTT	3821374	ExcessHet	0	none	0.004159	0	124	0.004159
chr15-051768460-CTTTT-CTTT	chr15	51768460	CTTTT	CTTT	3821374	ExcessHet	0	none	0.08919300000000001	8	124	0.08919300000000001
chr15-051768460-CTTTT-CTTTTT	chr15	51768460	CTTTT	CTTTTT	3821374	ExcessHet	0	none	0.3558199999999998	55	124	0.3558199999999998
chr15-051768460-CTTTT-CTTTTTT	chr15	51768460	CTTTT	CTTTTTT	3821374	ExcessHet	0	none	0.031568	2	124	0.031568
chr15-051768460-CTTTT-CTTTTTTT	chr15	51768460	CTTTT	CTTTTTTT	3821374	ExcessHet	0	none	0.003093	0	124	0.003093
chr15-051768460-CTTTT-CTTTTTTTT	chr15	51768460	CTTTT	CTTTTTTTT	3821374	ExcessHet	0	none	0.01049999999999999	0	124	0.01049999999999999
chr15-051768460-CTTTT-CTTTTTTTTT	chr15	51768460	CTTTT	CTTTTTTTTT	3821374	ExcessHet	0	none	7.970000000000003e-4	0	124	7.970000000000003e-4
chr15-051768460-CTTTT-TTTTT	chr15	51768460	CTTTT	TTTTT	3821374	ExcessHet	0	none	5.870000000000005e-4	0	124	5.870000000000005e-4
chr15-051768461-T-*	chr15	51768461	T	*	516	PASS	0	none	0.09347600000000002	9	78	0.09347600000000002
chr15-051768461-T-C	chr15	51768461	T	C	516	PASS	1.9734e-4	sas	2.720000000000003e-4	0	78	2.720000000000003e-4
chr15-051768511-T-G	chr15	51768511	T	G	8476	PASS	0.0023571	nfe	4.05e-4	1	132	0.0023571
chr15-051768557-G-A	chr15	51768557	G	A	15605	PASS	0.0017634	nfe	0.00125299999999999	1	134	0.0017634
chr15-051773628-C-T	chr15	51773628	C	T	53045	PASS	0.016984	afr	0.005313	1	130	0.016984
chr15-051773783-C-A	chr15	51773783	C	A	2025	PASS	8.4e-7	nfe	0	1	134	1e-6
chr15-051773783-C-T	chr15	51773783	C	T	2025	PASS	0	none	0	0	134	1e-6
chr15-051783479-CAAA-*	chr15	51783479	CAAA	*	60277.97	PASS	0	none	9e-6	0	0	9e-6
chr15-051783479-CAAA-C	chr15	51783479	CAAA	C	60277.97	PASS	0	none	8.9e-5	0	0	8.9e-5
chr15-051783479-CAAA-CA	chr15	51783479	CAAA	CA	60277.97	PASS	0	none	0.00151599999999999	0	0	0.00151599999999999
chr15-051783479-CAAA-CAA	chr15	51783479	CAAA	CAA	60277.97	PASS	0	none	0.04403700000000002	0	0	0.04403700000000002
chr15-051783479-CAAA-CAAAA	chr15	51783479	CAAA	CAAAA	60277.97	PASS	0	none	2.08e-4	0	0	2.08e-4
chr15-051806403-G-T	chr15	51806403	G	T	589	PASS	1.175e-5	nfe	0	1	134	1.175e-5
chr15-051808707-G-A	chr15	51808707	G	A	118577	PASS	0.052271	eas	0.023026	4	120	0.052271
chr15-051814857-A-G	chr15	51814857	A	G	19438	PASS	0.30228	nfe	0.01438099999999999	0	0	0.30228
chr15-051814926-G-A	chr15	51814926	G	A	45405	PASS	0.38753	nfe	0.03379300000000002	0	0	0.38753
chr15-051859199-C-T	chr15	51859199	C	T	266279	PASS	0.018626	sas	0.01356699999999999	4	134	0.018626
chr15-051859328-A-G	chr15	51859328	A	G	8973800	PASS	0.47493	amr	0.3835919999999997	58	134	0.47493
chr15-051859475-C-T	chr15	51859475	C	T	581	PASS	1.151e-5	nfe	0	1	134	1.151e-5
chr15-051859929-A-G	chr15	51859929	A	G	570065	PASS	0.049096	nfe	0.02766200000000002	7	120	0.049096
chr15-051860059-G-C	chr15	51860059	G	C	12689063	PASS	0.98434	eas	0.4611469999999994	54	96	0.98434
chr15-051860071-G-A	chr15	51860071	G	A	3912431	PASS	0.25564	eas	0.155036	18	72	0.25564
chr15-051860612-T-C	chr15	51860612	T	C	74679	PASS	0.0086743	mid	0.002815	1	114	0.0086743
chr15-051860662-A-G	chr15	51860662	A	G	9640534	PASS	0.9843	eas	0.5066200000000006	42	78	0.9843
chr15-051860662-A-T	chr15	51860662	A	T	9640534	PASS	0	none	0	0	78	1e-6
chr15-051860858-C-A	chr15	51860858	C	A	254337	PASS	0.048986	nfe	0.02692900000000001	2	24	0.048986
chr15-051860981-G-A	chr15	51860981	G	A	8361665	PASS	0.66591	eas	0.5579540000000001	69	112	0.66591
chr15-051861007-G-A	chr15	51861007	G	A	6077235	PASS	0.46496	amr	0.34144899999999934	52	124	0.46496
chr15-051861156-T-C	chr15	51861156	T	C	12937529	PASS	0.99059	nfe	0.8823420000000007	108	108	0.99059
chr15-051861200-G-C	chr15	51861200	G	C	4191422	PASS	0.60072	amr	0.338204	45	106	0.60072
chr15-051861376-C-G	chr15	51861376	C	G	1060531	PASS	0.075197	afr	0.003819	0	40	0.075197
chr15-051861376-C-T	chr15	51861376	C	T	1060531	PASS	0.56785	amr	0.246968	19	40	0.56785
chr15-051861423-GC-AC	chr15	51861423	GC	AC	811241	PASS	0	none	0.003666	0	24	0.003666
chr15-051861423-GC-G	chr15	51861423	GC	G	811241	PASS	0.42722	amr	0.20472	9	24	0.42722
chr15-051862680-A-G	chr15	51862680	A	G	9961	PASS	0.00519	nfe	0.00191499999999999	0	104	0.00519
chr15-051862938-T-G	chr15	51862938	T	G	180	PASS	8.37e-6	eas	3.6999999999999985e-5	1	134	3.6999999999999985e-5
chr15-051863093-C-G	chr15	51863093	C	G	13214	PASS	0.001936	sas	0.00120499999999999	1	130	0.001936
chr15-051863117-T-C	chr15	51863117	T	C	3896384	PASS	0.59778	amr	0.441842	58	124	0.59778
chr15-051863117-T-G	chr15	51863117	T	G	3896384	PASS	3.713e-5	afr	6.330000000000003e-4	0	124	6.330000000000003e-4
chr15-051887482-T-A	chr15	51887482	T	A	3946882	PASS	0.46093	amr	0.37970599999999965	56	132	0.46093
chr15-051887858-C-T	chr15	51887858	C	T	18255	PASS	0.0040153	nfe	0.00161999999999999	1	130	0.0040153
chr15-051893740-G-A	chr15	51893740	G	A	2441145	PASS	0.45805	amr	0.3647779999999993	47	112	0.45805
chr15-051893740-G-T	chr15	51893740	G	T	2441145	PASS	0	none	0	0	112	1e-6
chr15-051893764-CAAAA-AAAAA	chr15	51893764	CAAAA	AAAAA	2548902	ExcessHet	0	none	1.0799999999999996e-4	0	102	1.0799999999999996e-4
chr15-051893764-CAAAA-C	chr15	51893764	CAAAA	C	2548902	ExcessHet	0	none	2.2000000000000003e-5	0	102	2.2000000000000003e-5
chr15-051893764-CAAAA-CA	chr15	51893764	CAAAA	CA	2548902	ExcessHet	0	none	3.3800000000000046e-4	0	102	3.3800000000000046e-4
chr15-051893764-CAAAA-CAA	chr15	51893764	CAAAA	CAA	2548902	ExcessHet	0	none	0.003243	1	102	0.003243
chr15-051893764-CAAAA-CAAA	chr15	51893764	CAAAA	CAAA	2548902	ExcessHet	0	none	0.04602500000000002	3	102	0.04602500000000002
chr15-051893764-CAAAA-CAAAAA	chr15	51893764	CAAAA	CAAAAA	2548902	ExcessHet	0	none	0.4083489999999995	47	102	0.4083489999999995
chr15-051893764-CAAAA-CAAAAAA	chr15	51893764	CAAAA	CAAAAAA	2548902	ExcessHet	0	none	0.07014900000000002	3	102	0.07014900000000002
chr15-051893764-CAAAA-CAAAAAAA	chr15	51893764	CAAAA	CAAAAAAA	2548902	ExcessHet	0	none	0.00347	0	102	0.00347
chr15-051893764-CAAAA-CAAAAAAAA	chr15	51893764	CAAAA	CAAAAAAAA	2548902	ExcessHet	0	none	1.88e-4	0	102	1.88e-4
chr15-051893764-CAAAA-CAAAAAAAAA	chr15	51893764	CAAAA	CAAAAAAAAA	2548902	ExcessHet	0	none	9e-6	0	102	9e-6
chr15-051893764-CAAAA-GAAAA	chr15	51893764	CAAAA	GAAAA	2548902	ExcessHet	0	none	0	0	102	1e-6
chr15-051893961-A-C	chr15	51893961	A	C	3845128	PASS	0.46421	amr	0.38321299999999975	58	134	0.46421
chr15-051893961-A-T	chr15	51893961	A	T	3845128	PASS	4.889e-5	nfe	0	0	134	4.889e-5
chr15-051900065-A-AGTTAT	chr15	51900065	A	AGTTAT	8160625	PASS	0.57765	amr	0.4127329999999996	58	134	0.57765
chr15-051900065-A-G	chr15	51900065	A	G	8160625	PASS	0	none	0	0	134	1e-6
chr15-051900131-CTT-C	chr15	51900131	CTT	C	110497.97	PASS	0.043587	afr	0.003068	1	134	0.043587
chr15-051901572-AGTGTGTGTGTGTGTGTGTGTGTGTGT-A	chr15	51901572	AGTGTGTGTGTGTGTGTGTGTGTGTGT	A	2497473	PASS	2.931e-5	nfe	9e-6	0	6	2.931e-5
chr15-051901572-AGTGTGTGTGTGTGTGTGTGTGTGTGT-AGTGT	chr15	51901572	AGTGTGTGTGTGTGTGTGTGTGTGTGT	AGTGT	2497473	PASS	0	none	1.6699999999999994e-4	0	6	1.6699999999999994e-4
chr15-051901572-AGTGTGTGTGTGTGTGTGTGTGTGTGT-AGTGTGT	chr15	51901572	AGTGTGTGTGTGTGTGTGTGTGTGTGT	AGTGTGT	2497473	PASS	0	none	1.0699999999999996e-4	0	6	1.0699999999999996e-4
chr15-051901572-AGTGTGTGTGTGTGTGTGTGTGTGTGT-AGTGTGTGT	chr15	51901572	AGTGTGTGTGTGTGTGTGTGTGTGTGT	AGTGTGTGT	2497473	PASS	0	none	0.01270899999999999	0	6	0.01270899999999999
chr15-051901572-AGTGTGTGTGTGTGTGTGTGTGTGTGT-AGTGTGTGTGT	chr15	51901572	AGTGTGTGTGTGTGTGTGTGTGTGTGT	AGTGTGTGTGT	2497473	PASS	0	none	1.47e-4	0	6	1.47e-4
chr15-051901572-AGTGTGTGTGTGTGTGTGTGTGTGTGT-AGTGTGTGTGTGT	chr15	51901572	AGTGTGTGTGTGTGTGTGTGTGTGTGT	AGTGTGTGTGTGT	2497473	PASS	0	none	0.00124899999999999	0	6	0.00124899999999999
chr15-051901572-AGTGTGTGTGTGTGTGTGTGTGTGTGT-AGTGTGTGTGTGTGT	chr15	51901572	AGTGTGTGTGTGTGTGTGTGTGTGTGT	AGTGTGTGTGTGTGT	2497473	PASS	0	none	0.002008	0	6	0.002008
chr15-051901572-AGTGTGTGTGTGTGTGTGTGTGTGTGT-AGTGTGTGTGTGTGTGT	chr15	51901572	AGTGTGTGTGTGTGTGTGTGTGTGTGT	AGTGTGTGTGTGTGTGT	2497473	PASS	0	none	0.01412199999999998	0	6	0.01412199999999998
chr15-051901572-AGTGTGTGTGTGTGTGTGTGTGTGTGT-AGTGTGTGTGTGTGTGTGT	chr15	51901572	AGTGTGTGTGTGTGTGTGTGTGTGTGT	AGTGTGTGTGTGTGTGTGT	2497473	PASS	0	none	0.00100799999999999	0	6	0.00100799999999999
chr15-051901572-AGTGTGTGTGTGTGTGTGTGTGTGTGT-AGTGTGTGTGTGTGTGTGTGT	chr15	51901572	AGTGTGTGTGTGTGTGTGTGTGTGTGT	AGTGTGTGTGTGTGTGTGTGT	2497473	PASS	0	none	0.00509	0	6	0.00509
chr15-051901572-AGTGTGTGTGTGTGTGTGTGTGTGTGT-AGTGTGTGTGTGTGTGTGTGTGT	chr15	51901572	AGTGTGTGTGTGTGTGTGTGTGTGTGT	AGTGTGTGTGTGTGTGTGTGTGT	2497473	PASS	0	none	0.06945900000000002	0	6	0.06945900000000002
chr15-051901572-AGTGTGTGTGTGTGTGTGTGTGTGTGT-AGTGTGTGTGTGTGTGTGTGTGTGT	chr15	51901572	AGTGTGTGTGTGTGTGTGTGTGTGTGT	AGTGTGTGTGTGTGTGTGTGTGTGT	2497473	PASS	0	none	0.10407700000000004	4	6	0.10407700000000004
chr15-051901572-AGTGTGTGTGTGTGTGTGTGTGTGTGT-AGTGTGTGTGTGTGTGTGTGTGTGTGTGT	chr15	51901572	AGTGTGTGTGTGTGTGTGTGTGTGTGT	AGTGTGTGTGTGTGTGTGTGTGTGTGTGT	2497473	PASS	0	none	0.04997500000000002	0	6	0.04997500000000002
chr15-051901572-AGTGTGTGTGTGTGTGTGTGTGTGTGT-AGTGTGTGTGTGTGTGTGTGTGTGTGTGTGT	chr15	51901572	AGTGTGTGTGTGTGTGTGTGTGTGTGT	AGTGTGTGTGTGTGTGTGTGTGTGTGTGTGT	2497473	PASS	0	none	0.12563700000000003	1	6	0.12563700000000003
chr15-051901572-AGTGTGTGTGTGTGTGTGTGTGTGTGT-AGTGTGTGTGTGTGTGTGTGTGTGTGTGTGTGT	chr15	51901572	AGTGTGTGTGTGTGTGTGTGTGTGTGT	AGTGTGTGTGTGTGTGTGTGTGTGTGTGTGTGT	2497473	PASS	0	none	0.09011100000000002	0	6	0.09011100000000002
chr15-051901572-AGTGTGTGTGTGTGTGTGTGTGTGTGT-AGTGTGTGTGTGTGTGTGTGTGTGTGTGTGTGTGT	chr15	51901572	AGTGTGTGTGTGTGTGTGTGTGTGTGT	AGTGTGTGTGTGTGTGTGTGTGTGTGTGTGTGTGT	2497473	PASS	0	none	0.01908200000000001	0	6	0.01908200000000001
chr15-051901572-AGTGTGTGTGTGTGTGTGTGTGTGTGT-AGTGTGTGTGTGTGTGTGTGTGTGTGTGTGTGTGTGT	chr15	51901572	AGTGTGTGTGTGTGTGTGTGTGTGTGT	AGTGTGTGTGTGTGTGTGTGTGTGTGTGTGTGTGTGT	2497473	PASS	0	none	0.006065	0	6	0.006065
chr15-051901572-AGTGTGTGTGTGTGTGTGTGTGTGTGT-AGTGTGTGTGTGTGTGTGTGTGTGTGTGTGTGTGTGTGT	chr15	51901572	AGTGTGTGTGTGTGTGTGTGTGTGTGT	AGTGTGTGTGTGTGTGTGTGTGTGTGTGTGTGTGTGTGT	2497473	PASS	0	none	0.002108	0	6	0.002108
chr15-051901572-AGTGTGTGTGTGTGTGTGTGTGTGTGT-AGTGTGTGTGTGTGTGTGTGTGTGTGTGTGTGTGTGTGTGT	chr15	51901572	AGTGTGTGTGTGTGTGTGTGTGTGTGT	AGTGTGTGTGTGTGTGTGTGTGTGTGTGTGTGTGTGTGTGT	2497473	PASS	0	none	0.00112799999999999	0	6	0.00112799999999999
chr15-051901572-AGTGTGTGTGTGTGTGTGTGTGTGTGT-AGTGTGTGTGTGTGTGTGTGTGTGTGTGTGTGTGTGTGTGTGT	chr15	51901572	AGTGTGTGTGTGTGTGTGTGTGTGTGT	AGTGTGTGTGTGTGTGTGTGTGTGTGTGTGTGTGTGTGTGTGT	2497473	PASS	0	none	2.2899999999999996e-4	0	6	2.2899999999999996e-4
chr15-051901572-AGTGTGTGTGTGTGTGTGTGTGTGTGT-AGTGTGTGTGTGTGTGTGTGTGTGTGTGTGTGTGTGTGTGTGTGT	chr15	51901572	AGTGTGTGTGTGTGTGTGTGTGTGTGT	AGTGTGTGTGTGTGTGTGTGTGTGTGTGTGTGTGTGTGTGTGTGT	2497473	PASS	0	none	2.720000000000003e-4	0	6	2.720000000000003e-4
chr15-051901572-AGTGTGTGTGTGTGTGTGTGTGTGTGT-AGTGTGTGTGTGTGTGTGTGTGTGTGTGTGTGTGTGTGTGTGTGTGT	chr15	51901572	AGTGTGTGTGTGTGTGTGTGTGTGTGT	AGTGTGTGTGTGTGTGTGTGTGTGTGTGTGTGTGTGTGTGTGTGTGT	2497473	PASS	0	none	0	0	6	1e-6
chr15-051901572-AGTGTGTGTGTGTGTGTGTGTGTGTGT-AGTTGTGTGTGTGTGTGTGTGTGTGTGTGTGTGT	chr15	51901572	AGTGTGTGTGTGTGTGTGTGTGTGTGT	AGTTGTGTGTGTGTGTGTGTGTGTGTGTGTGTGT	2497473	PASS	0	none	0	0	6	1e-6
chr15-051901572-AGTGTGTGTGTGTGTGTGTGTGTGTGT-ATTGTGTGTGTGTGTGTGTGTGTGTGTGTGTGTGT	chr15	51901572	AGTGTGTGTGTGTGTGTGTGTGTGTGT	ATTGTGTGTGTGTGTGTGTGTGTGTGTGTGTGTGT	2497473	PASS	0	none	0	0	6	1e-6
chr15-051901572-AGTGTGTGTGTGTGTGTGTGTGTGTGT-TGTGTGTGTGTGTGTGTGTGTGTGTGT	chr15	51901572	AGTGTGTGTGTGTGTGTGTGTGTGTGT	TGTGTGTGTGTGTGTGTGTGTGTGTGT	2497473	PASS	0	none	2.2000000000000003e-5	0	6	2.2000000000000003e-5
chr15-051901742-A-C	chr15	51901742	A	C	4398722	PASS	0.56139	amr	0.4103809999999995	58	134	0.56139
chr15-051901742-A-T	chr15	51901742	A	T	4398722	PASS	0	none	0	0	134	1e-6
chr15-051908634-G-*	chr15	51908634	G	*	2324	PASS	0	none	3.6999999999999985e-5	0	68	3.6999999999999985e-5
chr15-051908634-G-A	chr15	51908634	G	A	2324	PASS	3.6257e-4	mid	9e-6	0	68	3.6257e-4
chr15-051908634-G-T	chr15	51908634	G	T	2324	PASS	1.0394e-4	nfe	0.00125099999999999	0	68	0.00125099999999999
chr15-051908663-C-A	chr15	51908663	C	A	702	VQSRTrancheSNP99.80to99.90	3.5277e-4	eas	6.560000000000003e-4	1	68	6.560000000000003e-4
chr15-051908663-C-T	chr15	51908663	C	T	702	VQSRTrancheSNP99.80to99.90	4.21e-6	nfe	9e-6	0	68	9e-6
chr15-051908670-G-A	chr15	51908670	G	A	5355	VQSRTrancheSNP99.90to99.95	2.468e-5	nfe	0	0	46	2.468e-5
chr15-051908670-G-T	chr15	51908670	G	T	5355	VQSRTrancheSNP99.90to99.95	0.0029983	eas	0.004891	0	46	0.004891
chr15-051908676-CTT-ATT	chr15	51908676	CTT	ATT	4603	VQSRTrancheINDEL95.00to96.00	0	none	0.00132299999999999	0	42	0.00132299999999999
chr15-051908676-CTT-C	chr15	51908676	CTT	C	4603	VQSRTrancheINDEL95.00to96.00	4.9325e-4	eas	1.27e-4	0	42	4.9325e-4
chr15-051908933-AT-A	chr15	51908933	AT	A	70840.97	ExcessHet	0.01152	sas	0.025956	1	106	0.025956
chr15-051908933-AT-ATT	chr15	51908933	AT	ATT	70840.97	ExcessHet	0	none	0.02185400000000001	3	106	0.02185400000000001
chr15-051908933-AT-ATTT	chr15	51908933	AT	ATTT	70840.97	ExcessHet	0	none	5.2999999999999994e-5	0	106	5.2999999999999994e-5
chr15-051909141-A-C	chr15	51909141	A	C	1078	PASS	8.026e-5	nfe	1.6699999999999994e-4	0	44	1.6699999999999994e-4
chr15-051910469-A-C	chr15	51910469	A	C	192758	PASS	0	none	6.999999999999998e-5	0	0	6.999999999999998e-5
chr15-051910469-A-G	chr15	51910469	A	G	192758	PASS	0.85621	nfe	0.12920800000000002	0	0	0.85621
chr15-051912407-A-G	chr15	51912407	A	G	17477	PASS	0	none	0.01312499999999998	0	0	0.01312499999999998
chr15-051913183-C-T	chr15	51913183	C	T	25054	PASS	0.36594	nfe	0.018422	0	0	0.36594
chr15-051914484-T-C	chr15	51914484	T	C	196346	PASS	0.44552	nfe	0.11238500000000004	0	0	0.44552
chr15-051914594-G-C	chr15	51914594	G	C	345633	PASS	0	none	0	0	0	1e-6
chr15-051914594-G-T	chr15	51914594	G	T	345633	PASS	0.57858	amr	0.15615500000000002	0	0	0.57858
chr15-051914736-CTT-C	chr15	51914736	CTT	C	13177.97	VQSRTrancheINDEL95.00to96.00	0	none	1.6699999999999994e-4	0	0	1.6699999999999994e-4
chr15-051914736-CTT-CT	chr15	51914736	CTT	CT	13177.97	VQSRTrancheINDEL95.00to96.00	0	none	0.006269	0	0	0.006269
chr15-051914736-CTT-CTTT	chr15	51914736	CTT	CTTT	13177.97	VQSRTrancheINDEL95.00to96.00	0	none	0.002182	0	0	0.002182
chr15-051914736-CTT-CTTTT	chr15	51914736	CTT	CTTTT	13177.97	VQSRTrancheINDEL95.00to96.00	0	none	6.999999999999998e-5	0	0	6.999999999999998e-5
chr15-051914832-G-*	chr15	51914832	G	*	92728	PASS	0	none	0.002581	0	0	0.002581
chr15-051914832-G-A	chr15	51914832	G	A	92728	PASS	0.20442	sas	0.058621	0	0	0.20442
chr15-051916133-C-T	chr15	51916133	C	T	8476	PASS	0	none	0.006424	0	0	0.006424
chr15-051922725-T-C	chr15	51922725	T	C	21436	PASS	0.29552	nfe	0.01577000000000001	0	0	0.29552
chr15-051926661-CAAA-C	chr15	51926661	CAAA	C	209473.97	ExcessHet	9.491e-5	nfe	1.0699999999999996e-4	0	0	1.0699999999999996e-4
chr15-051926661-CAAA-CA	chr15	51926661	CAAA	CA	209473.97	ExcessHet	0	none	0.003461	0	0	0.003461
chr15-051926661-CAAA-CAA	chr15	51926661	CAAA	CAA	209473.97	ExcessHet	0	none	0.07291800000000001	0	0	0.07291800000000001
chr15-051926661-CAAA-CAAAA	chr15	51926661	CAAA	CAAAA	209473.97	ExcessHet	0	none	0.04273500000000001	0	0	0.04273500000000001
chr15-051926661-CAAA-CAAAAA	chr15	51926661	CAAA	CAAAAA	209473.97	ExcessHet	0	none	0.00107999999999999	0	0	0.00107999999999999
chr15-051926661-CAAA-CAAAAAA	chr15	51926661	CAAA	CAAAAAA	209473.97	ExcessHet	0	none	1.87e-4	0	0	1.87e-4
chr15-051936883-A-G	chr15	51936883	A	G	44482	PASS	0.14933	nfe	0.03201800000000002	0	0	0.14933
chr15-051937942-T-*	chr15	51937942	T	*	2467081	PASS	0	none	0	0	46	1e-6
chr15-051937942-T-C	chr15	51937942	T	C	2467081	PASS	0.54198	amr	0.38313399999999975	16	46	0.54198
chr15-051937942-T-TCCACGACCTTGTGATCCACCC	chr15	51937942	T	TCCACGACCTTGTGATCCACCC	2467081	PASS	5.1297e-4	afr	1.27e-4	0	46	5.1297e-4
chr15-051938154-C-G	chr15	51938154	C	G	150681	PASS	0.013185	sas	0.00810599999999999	2	134	0.013185
chr15-051938368-C-T	chr15	51938368	C	T	40284	PASS	0.0058606	nfe	0.003321	1	130	0.0058606
chr15-051938395-G-A	chr15	51938395	G	A	96	PASS	4.4e-6	nfe	0	1	128	4.4e-6
chr15-051947183-C-A	chr15	51947183	C	A	8083162	PASS	0.46324	amr	0.3787649999999996	55	122	0.46324
chr15-051947266-C-T	chr15	51947266	C	T	925633	PASS	0.050415	nfe	0.028575	4	134	0.050415
chr15-051947420-CTTT-C	chr15	51947420	CTTT	C	755038	ExcessHet	1e-6	nfe	0	0	92	1e-6
chr15-051947420-CTTT-CT	chr15	51947420	CTTT	CT	755038	ExcessHet	0	none	0.00125199999999999	1	92	0.00125199999999999
chr15-051947420-CTTT-CTT	chr15	51947420	CTTT	CTT	755038	ExcessHet	0	none	0.10984800000000002	12	92	0.10984800000000002
chr15-051947420-CTTT-CTTTT	chr15	51947420	CTTT	CTTTT	755038	ExcessHet	0	none	0.21975100000000003	17	92	0.21975100000000003
chr15-051947420-CTTT-CTTTTT	chr15	51947420	CTTT	CTTTTT	755038	ExcessHet	0	none	0.002989	0	92	0.002989
chr15-051947420-CTTT-CTTTTTT	chr15	51947420	CTTT	CTTTTTT	755038	ExcessHet	0	none	1.0799999999999996e-4	0	92	1.0799999999999996e-4
chr15-051947420-CTTT-CTTTTTTT	chr15	51947420	CTTT	CTTTTTTT	755038	ExcessHet	0	none	9e-6	0	92	9e-6
chr15-051947420-CTTT-TTTT	chr15	51947420	CTTT	TTTT	755038	ExcessHet	0	none	2.5100000000000014e-4	0	92	2.5100000000000014e-4
chr15-051947421-T-*	chr15	51947421	T	*	326	PASS	0	none	0.111377	13	74	0.111377
chr15-051947421-T-C	chr15	51947421	T	C	326	PASS	2.106e-5	amr	8.9e-5	0	74	8.9e-5
chr15-051949699-CAAAAA-C	chr15	51949699	CAAAAA	C	2363869.97	ExcessHet	2.883e-5	nfe	7.099999999999998e-5	0	122	7.099999999999998e-5
chr15-051949699-CAAAAA-CA	chr15	51949699	CAAAAA	CA	2363869.97	ExcessHet	0	none	0.00117999999999999	0	122	0.00117999999999999
chr15-051949699-CAAAAA-CAA	chr15	51949699	CAAAAA	CAA	2363869.97	ExcessHet	0	none	0.00761	1	122	0.00761
chr15-051949699-CAAAAA-CAAA	chr15	51949699	CAAAAA	CAAA	2363869.97	ExcessHet	0	none	0.02191600000000001	2	122	0.02191600000000001
chr15-051949699-CAAAAA-CAAAA	chr15	51949699	CAAAAA	CAAAA	2363869.97	ExcessHet	0	none	0.09804300000000002	12	122	0.09804300000000002
chr15-051949699-CAAAAA-CAAAAAA	chr15	51949699	CAAAAA	CAAAAAA	2363869.97	ExcessHet	0	none	0.3121029999999997	43	122	0.3121029999999997
chr15-051949699-CAAAAA-CAAAAAAA	chr15	51949699	CAAAAA	CAAAAAAA	2363869.97	ExcessHet	0	none	0.07050800000000002	10	122	0.07050800000000002
chr15-051949699-CAAAAA-CAAAAAAAA	chr15	51949699	CAAAAA	CAAAAAAAA	2363869.97	ExcessHet	0	none	0.007817	1	122	0.007817
chr15-051949699-CAAAAA-CAAAAAAAAA	chr15	51949699	CAAAAA	CAAAAAAAAA	2363869.97	ExcessHet	0	none	6.800000000000003e-4	0	122	6.800000000000003e-4
chr15-051949699-CAAAAA-CAAAAAAAAAA	chr15	51949699	CAAAAA	CAAAAAAAAAA	2363869.97	ExcessHet	0	none	3.6999999999999985e-5	0	122	3.6999999999999985e-5
chr15-051949699-CAAAAA-CAAAAAAAAAAA	chr15	51949699	CAAAAA	CAAAAAAAAAAA	2363869.97	ExcessHet	0	none	0	0	122	1e-6
chr15-051949699-CAAAAA-CAAAAAAAAAAAAA	chr15	51949699	CAAAAA	CAAAAAAAAAAAAA	2363869.97	ExcessHet	0	none	0	0	122	1e-6
chr15-051949743-A-G	chr15	51949743	A	G	16481	PASS	0.0021418	sas	0.00101199999999999	1	134	0.0021418
chr15-051949800-C-T	chr15	51949800	C	T	46168	PASS	0.0039609	nfe	0.00186699999999999	2	134	0.0039609
chr15-051952323-AATTAATATTAATAT-A	chr15	51952323	AATTAATATTAATAT	A	6465.97	PASS	0.00166	nfe	0.00173699999999999	0	0	0.00173699999999999
chr15-051952335-TATATTA-*	chr15	51952335	TATATTA	*	1287.97	PASS	0	none	0.00173699999999999	0	0	0.00173699999999999
chr15-051952335-TATATTA-T	chr15	51952335	TATATTA	T	1287.97	PASS	0	none	3.810000000000003e-4	0	0	3.810000000000003e-4
chr15-051954468-G-A	chr15	51954468	G	A	9415411	PASS	0.47125	amr	0.3798079999999997	58	134	0.47125
chr15-051954933-ATTTTTTTT-*	chr15	51954933	ATTTTTTTT	*	236895	PASS	0	none	9e-6	0	0	9e-6
chr15-051954933-ATTTTTTTT-A	chr15	51954933	ATTTTTTTT	A	236895	PASS	0	none	0	0	0	1e-6
chr15-051954933-ATTTTTTTT-AATTTTTTTTT	chr15	51954933	ATTTTTTTT	AATTTTTTTTT	236895	PASS	0	none	9e-6	0	0	9e-6
chr15-051954933-ATTTTTTTT-AT	chr15	51954933	ATTTTTTTT	AT	236895	PASS	0	none	0	0	0	1e-6
chr15-051954933-ATTTTTTTT-ATT	chr15	51954933	ATTTTTTTT	ATT	236895	PASS	0	none	1.47e-4	0	0	1.47e-4
chr15-051954933-ATTTTTTTT-ATTT	chr15	51954933	ATTTTTTTT	ATTT	236895	PASS	0	none	3.3700000000000044e-4	0	0	3.3700000000000044e-4
chr15-051954933-ATTTTTTTT-ATTTT	chr15	51954933	ATTTTTTTT	ATTTT	236895	PASS	0	none	0.00124899999999999	0	0	0.00124899999999999
chr15-051954933-ATTTTTTTT-ATTTTT	chr15	51954933	ATTTTTTTT	ATTTTT	236895	PASS	0	none	0.004604	0	0	0.004604
chr15-051954933-ATTTTTTTT-ATTTTTT	chr15	51954933	ATTTTTTTT	ATTTTTT	236895	PASS	0	none	0.017529	0	0	0.017529
chr15-051954933-ATTTTTTTT-ATTTTTTT	chr15	51954933	ATTTTTTTT	ATTTTTTT	236895	PASS	0	none	0.07804400000000002	0	0	0.07804400000000002
chr15-051954933-ATTTTTTTT-ATTTTTTTTT	chr15	51954933	ATTTTTTTT	ATTTTTTTTT	236895	PASS	0	none	0.059981	0	0	0.059981
chr15-051954933-ATTTTTTTT-ATTTTTTTTTT	chr15	51954933	ATTTTTTTT	ATTTTTTTTTT	236895	PASS	0	none	0.00823199999999999	0	0	0.00823199999999999
chr15-051954933-ATTTTTTTT-ATTTTTTTTTTT	chr15	51954933	ATTTTTTTT	ATTTTTTTTTTT	236895	PASS	0	none	7.950000000000004e-4	0	0	7.950000000000004e-4
chr15-051954933-ATTTTTTTT-ATTTTTTTTTTTT	chr15	51954933	ATTTTTTTT	ATTTTTTTTTTTT	236895	PASS	0	none	3.6999999999999985e-5	0	0	3.6999999999999985e-5
chr15-051954933-ATTTTTTTT-ATTTTTTTTTTTTT	chr15	51954933	ATTTTTTTT	ATTTTTTTTTTTTT	236895	PASS	0	none	3.6999999999999985e-5	0	0	3.6999999999999985e-5
chr15-051954933-ATTTTTTTT-TTTTTTTTT	chr15	51954933	ATTTTTTTT	TTTTTTTTT	236895	PASS	0	none	6.999999999999998e-5	0	0	6.999999999999998e-5
chr15-051954934-T-*	chr15	51954934	T	*	66	PASS	0	none	0.102748	0	0	0.102748
chr15-051954934-T-A	chr15	51954934	T	A	66	PASS	0	none	6.999999999999998e-5	0	0	6.999999999999998e-5
chr15-051958592-T-C	chr15	51958592	T	C	4369816	PASS	0.5588	amr	0.4118589999999996	57	126	0.5588
chr15-051960602-C-T	chr15	51960602	C	T	11091593	PASS	0.95397	eas	0.5914950000000005	70	134	0.95397
chr15-051960812-C-A	chr15	51960812	C	A	464	PASS	0	none	0	1	134	1e-6
chr15-051965677-A-G	chr15	51965677	A	G	7761152	PASS	0.5972	amr	0.4291719999999998	63	134	0.5972
chr15-051971852-T-G	chr15	51971852	T	G	2830	PASS	5.3358e-4	nfe	3.6999999999999985e-5	1	130	5.3358e-4
chr15-051971897-T-C	chr15	51971897	T	C	11364611	PASS	0.76663	eas	0.6017150000000007	76	130	0.76663
chr15-052017143-G-A	chr15	52017143	G	A	179	PASS	0	none	3.6999999999999985e-5	0	0	3.6999999999999985e-5
chr15-052046133-G-A	chr15	52046133	G	A	13018	PASS	0.0047148	nfe	0.002034	0	20	0.0047148
chr15-052049932-A-G	chr15	52049932	A	G	207790	PASS	0.013366	nfe	0.01125999999999999	2	132	0.013366
chr15-052050090-C-G	chr15	52050090	C	G	686	PASS	1.747e-5	nfe	0	1	134	1.747e-5
chr15-052058535-C-G	chr15	52058535	C	G	81291	PASS	0.015744	nfe	0.00964099999999999	3	134	0.015744
chr15-052058810-G-A	chr15	52058810	G	A	186667	PASS	0.016888	nfe	0.01230799999999998	2	134	0.016888
chr15-052058810-G-C	chr15	52058810	G	C	186667	PASS	2.13e-5	nfe	0	0	134	2.13e-5
chr15-052058817-A-AC	chr15	52058817	A	AC	7269.97	PASS	8.5765e-4	nfe	3.3800000000000046e-4	1	134	8.5765e-4
chr15-052058946-A-G	chr15	52058946	A	G	224699	PASS	0.051754	mid	0.033065	5	134	0.051754
chr15-052061301-C-G	chr15	52061301	C	G	1869983	PASS	0.086583	nfe	0.063704	6	134	0.086583
chr15-052061441-T-C	chr15	52061441	T	C	543	PASS	0	none	0	1	134	1e-6
chr15-052061642-G-A	chr15	52061642	G	A	41974	PASS	0.0064809	mid	0.002967	1	132	0.0064809
chr15-052064421-C-T	chr15	52064421	C	T	9110	PASS	3.1009e-4	sas	1.27e-4	1	134	3.1009e-4
chr15-052065030-C-T	chr15	52065030	C	T	454159	PASS	0.050958	nfe	0.03287900000000001	5	134	0.050958
chr15-052086280-T-C	chr15	52086280	T	C	15184	PASS	0	none	0.01093299999999999	0	0	0.01093299999999999
chr15-052095213-T-C	chr15	52095213	T	C	2155305	PASS	0.4564	amr	0.36094399999999993	14	46	0.4564
chr15-052095248-G-A	chr15	52095248	G	A	165634	PASS	0.03395	nfe	0.022321	2	92	0.03395
chr15-052095326-C-T	chr15	52095326	C	T	17618	PASS	0.0081257	afr	0.00179199999999999	1	126	0.0081257
chr15-052095409-T-A	chr15	52095409	T	A	7758905	PASS	0.80671	afr	0.5765010000000004	82	134	0.80671
chr15-052095460-G-C	chr15	52095460	G	C	13767	PASS	0.012444	afr	7.510000000000005e-4	1	134	0.012444
chr15-052095523-T-C	chr15	52095523	T	C	5700073	PASS	0.46772	nfe	0.3853759999999998	68	134	0.46772
chr15-052095578-C-G	chr15	52095578	C	G	489507	PASS	0.098477	amr	0.03354300000000002	4	134	0.098477
chr15-052095792-C-A	chr15	52095792	C	A	92410	VQSRTrancheINDEL95.00to96.00	6.478e-5	amr	9.869999999999992e-4	0	112	9.869999999999992e-4
chr15-052095792-C-CA	chr15	52095792	C	CA	92410	VQSRTrancheINDEL95.00to96.00	0.017478	nfe	0.01395199999999998	3	112	0.017478
chr15-052095792-C-CAA	chr15	52095792	C	CAA	92410	VQSRTrancheINDEL95.00to96.00	3.2676e-4	nfe	3.160000000000005e-4	0	112	3.2676e-4
chr15-052095792-C-T	chr15	52095792	C	T	92410	VQSRTrancheINDEL95.00to96.00	3.9022e-4	afr	9e-6	0	112	3.9022e-4
chr15-052095795-C-*	chr15	52095795	C	*	3953320	PASS	0	none	9e-6	0	116	9e-6
chr15-052095795-C-A	chr15	52095795	C	A	3953320	PASS	0.020404	nfe	0.015662	3	116	0.020404
chr15-052095795-C-CA	chr15	52095795	C	CA	3953320	PASS	0.40742	nfe	0.32960099999999964	54	116	0.40742
chr15-052095795-C-CAA	chr15	52095795	C	CAA	3953320	PASS	5.7564e-4	nfe	0.002039	0	116	0.002039
chr15-052095795-C-CAAA	chr15	52095795	C	CAAA	3953320	PASS	0	none	0	0	116	1e-6
chr15-052095795-C-CAAAA	chr15	52095795	C	CAAAA	3953320	PASS	1.188e-5	amr	1.47e-4	0	116	1.47e-4
chr15-052095795-C-CAAAAA	chr15	52095795	C	CAAAAA	3953320	PASS	0	none	0	0	116	1e-6
chr15-052095795-C-CAAAAAA	chr15	52095795	C	CAAAAAA	3953320	PASS	0	none	0	0	116	1e-6
chr15-052095795-C-CAAAAAAA	chr15	52095795	C	CAAAAAAA	3953320	PASS	0	none	0	0	116	1e-6
chr15-052095795-C-CAACA	chr15	52095795	C	CAACA	3953320	PASS	0	none	0	0	116	1e-6
chr15-052095795-C-T	chr15	52095795	C	T	3953320	PASS	0	none	0	0	116	1e-6
chr15-052095797-A-AC	chr15	52095797	A	AC	61839.97	PASS	0.0066529	mid	0.005851	0	116	0.0066529
chr15-052095799-A-AG	chr15	52095799	A	AG	152.97	PASS	0	none	0	1	118	1e-6
chr15-052095803-C-*	chr15	52095803	C	*	6510488	PASS	0	none	1.27e-4	0	118	1.27e-4
chr15-052095803-C-A	chr15	52095803	C	A	6510488	PASS	0.80149	afr	0.5390570000000007	71	118	0.80149
chr15-052095811-C-T	chr15	52095811	C	T	15165	PASS	0.0094974	afr	0.00179099999999999	0	108	0.0094974
chr15-052095857-CAG-*	chr15	52095857	CAG	*	1245606	PASS	0	none	0	0	78	1e-6
chr15-052095857-CAG-C	chr15	52095857	CAG	C	1245606	PASS	0.47366	eas	0.119413	5	78	0.47366
chr15-052095857-CAG-GAG	chr15	52095857	CAG	GAG	1245606	PASS	0	none	2.2000000000000003e-5	0	78	2.2000000000000003e-5
chr15-052095859-G-*	chr15	52095859	G	*	539	PASS	0	none	0.1194	5	74	0.1194
chr15-052095859-G-C	chr15	52095859	G	C	539	PASS	0	none	0	0	74	1e-6
chr15-052109736-A-G	chr15	52109736	A	G	2280863	PASS	0.43375	amr	0.185467	22	134	0.43375
chr15-052109754-G-A	chr15	52109754	G	A	2162314	PASS	0.42334	amr	0.16216400000000003	22	134	0.42334
chr15-052112019-G-A	chr15	52112019	G	A	2944342	PASS	0.45569	afr	0.180805	19	134	0.45569
chr15-052112665-A-*	chr15	52112665	A	*	17062764	PASS	0	none	9e-6	0	134	9e-6
chr15-052112665-A-C	chr15	52112665	A	C	17062764	PASS	0.80893	afr	0.38983599999999985	43	134	0.80893
chr15-052112737-C-T	chr15	52112737	C	T	5409176	PASS	0.3395	amr	0.18641	24	134	0.3395
chr15-052112805-T-*	chr15	52112805	T	*	4499	VQSRTrancheINDEL95.00to96.00	0	none	2.2000000000000003e-5	0	130	2.2000000000000003e-5
chr15-052112805-T-G	chr15	52112805	T	G	4499	VQSRTrancheINDEL95.00to96.00	0	none	0	0	130	1e-6
chr15-052112805-T-TGCCCC	chr15	52112805	T	TGCCCC	4499	VQSRTrancheINDEL95.00to96.00	5.968e-5	afr	0	0	130	5.968e-5
chr15-052112805-T-TGCCTC	chr15	52112805	T	TGCCTC	4499	VQSRTrancheINDEL95.00to96.00	2.3083e-4	mid	8.9e-5	1	130	2.3083e-4
chr15-052112809-C-*	chr15	52112809	C	*	717264	PASS	0	none	2.2000000000000003e-5	0	132	2.2000000000000003e-5
chr15-052112809-C-T	chr15	52112809	C	T	717264	PASS	0.053086	mid	0.036708	4	132	0.053086
chr15-052112811-GCCCCGGCCCCCGGC-*	chr15	52112811	GCCCCGGCCCCCGGC	*	5082702.97	PASS	0	none	2.2000000000000003e-5	0	128	2.2000000000000003e-5
chr15-052112811-GCCCCGGCCCCCGGC-G	chr15	52112811	GCCCCGGCCCCCGGC	G	5082702.97	PASS	2.875e-4	eas	8.9e-5	0	128	2.875e-4
chr15-052112811-GCCCCGGCCCCCGGC-GCCCCGGC	chr15	52112811	GCCCCGGCCCCCGGC	GCCCCGGC	5082702.97	PASS	0	none	0.173206	20	128	0.173206
chr15-052112811-GCCCCGGCCCCCGGC-GCCCCGGCCCCCGGCCCCCGGC	chr15	52112811	GCCCCGGCCCCCGGC	GCCCCGGCCCCCGGCCCCCGGC	5082702.97	PASS	0	none	0.01954200000000001	2	128	0.01954200000000001
chr15-052112811-GCCCCGGCCCCCGGC-GCCCCGGCCCCCGGCCCCCGGCCCCCGGC	chr15	52112811	GCCCCGGCCCCCGGC	GCCCCGGCCCCCGGCCCCCGGCCCCCGGC	5082702.97	PASS	0	none	0.003524	0	128	0.003524
chr15-052112811-GCCCCGGCCCCCGGC-GCCCCGGCCCCCGGCCCCCGGCCCCCGGCCCCCGGC	chr15	52112811	GCCCCGGCCCCCGGC	GCCCCGGCCCCCGGCCCCCGGCCCCCGGCCCCCGGC	5082702.97	PASS	0	none	5.2999999999999994e-5	0	128	5.2999999999999994e-5
chr15-052112811-GCCCCGGCCCCCGGC-GCCCCGGCCCCGGCCCCCGGCCCCCGGC	chr15	52112811	GCCCCGGCCCCCGGC	GCCCCGGCCCCGGCCCCCGGCCCCCGGC	5082702.97	PASS	0	none	0	0	128	1e-6
chr15-052112811-GCCCCGGCCCCCGGC-GGCCCCCGGCCCCCGGC	chr15	52112811	GCCCCGGCCCCCGGC	GGCCCCCGGCCCCCGGC	5082702.97	PASS	0	none	8.9e-5	1	128	8.9e-5
chr15-052112817-GC-*	chr15	52112817	GC	*	64.97	PASS	0	none	0.176654	20	128	0.176654
chr15-052112817-GC-G	chr15	52112817	GC	G	64.97	PASS	2.29e-6	nfe	3.6999999999999985e-5	0	128	3.6999999999999985e-5
chr15-052112818-C-*	chr15	52112818	C	*	1172	PASS	0	none	0.176742	20	124	0.176742
chr15-052112818-C-T	chr15	52112818	C	T	1172	PASS	0	none	9e-6	0	124	9e-6
chr15-052118761-C-T	chr15	52118761	C	T	16140	PASS	0.054542	nfe	0.009762	0	0	0.054542
chr15-052122799-C-T	chr15	52122799	C	T	359014	PASS	0.023322	nfe	0.01453899999999999	2	134	0.023322
chr15-052122889-TACAC-CACAC	chr15	52122889	TACAC	CACAC	2937964	ExcessHet	0	none	0	0	130	1e-6
chr15-052122889-TACAC-T	chr15	52122889	TACAC	T	2937964	ExcessHet	2.5916e-4	amr	0.00108399999999999	0	130	0.00108399999999999
chr15-052122889-TACAC-TAC	chr15	52122889	TACAC	TAC	2937964	ExcessHet	0	none	0.07414	19	130	0.07414
chr15-052122889-TACAC-TACACAC	chr15	52122889	TACAC	TACACAC	2937964	ExcessHet	0	none	0.02186800000000001	1	130	0.02186800000000001
chr15-052122889-TACAC-TACACACAC	chr15	52122889	TACAC	TACACACAC	2937964	ExcessHet	0	none	0.13703500000000002	13	130	0.13703500000000002
chr15-052122889-TACAC-TACACACACAC	chr15	52122889	TACAC	TACACACACAC	2937964	ExcessHet	0	none	0.04307300000000001	5	130	0.04307300000000001
chr15-052122889-TACAC-TACACACACACAC	chr15	52122889	TACAC	TACACACACACAC	2937964	ExcessHet	0	none	2.09e-4	0	130	2.09e-4
chr15-052123699-C-T	chr15	52123699	C	T	42641	PASS	0.13531	nfe	0.02625100000000002	0	0	0.13531
chr15-052124357-C-T	chr15	52124357	C	T	225314	PASS	0.029035	nfe	0.01806700000000001	6	134	0.029035
chr15-052124394-C-G	chr15	52124394	C	G	903009	PASS	0.3055	afr	0.06557800000000001	5	134	0.3055
chr15-052124394-C-T	chr15	52124394	C	T	903009	PASS	1.93e-6	nfe	0	0	134	1.93e-6
chr15-052124928-G-A	chr15	52124928	G	A	116658	PASS	0	none	0	0	74	1e-6
chr15-052124928-G-C	chr15	52124928	G	C	116658	PASS	0.03827	mid	0.02961500000000001	2	74	0.03827
chr15-052125034-G-A	chr15	52125034	G	A	67637	PASS	0.035955	mid	0.020922	0	0	0.035955
chr15-052125730-C-T	chr15	52125730	C	T	640494	PASS	0.41621	afr	0.07578900000000001	5	124	0.41621
chr15-052125843-A-G	chr15	52125843	A	G	532065	PASS	0.13763	afr	0.04881400000000001	5	134	0.13763
chr15-052128294-G-A	chr15	52128294	G	A	2847070	PASS	0	none	0	0	134	1e-6
chr15-052128294-G-T	chr15	52128294	G	T	2847070	PASS	0.32675	amr	0.145822	21	134	0.32675
chr15-052128785-T-A	chr15	52128785	T	A	902246	PASS	0.41299	afr	0.05755600000000001	0	0	0.41299
chr15-052128803-A-G	chr15	52128803	A	G	2633376	PASS	0.59829	afr	0.15851600000000002	0	0	0.59829
chr15-052135842-G-A	chr15	52135842	G	A	840	VQSRTrancheSNP99.90to99.95	1.6842e-4	amr	1.88e-4	0	78	1.88e-4
chr15-052135842-G-T	chr15	52135842	G	T	840	VQSRTrancheSNP99.90to99.95	1.3482e-4	mid	0.00117899999999999	0	78	0.00117899999999999
chr15-052135848-G-A	chr15	52135848	G	A	1150	PASS	6.908e-5	amr	0	0	70	6.908e-5
chr15-052135848-G-T	chr15	52135848	G	T	1150	PASS	2.4419e-4	afr	0.00161699999999999	0	70	0.00161699999999999
chr15-052135852-AACACACACACACACACACAC-A	chr15	52135852	AACACACACACACACACACAC	A	5817355.97	ExcessHet	1.319e-5	nfe	0	0	112	1.319e-5
chr15-052135852-AACACACACACACACACACAC-AAC	chr15	52135852	AACACACACACACACACACAC	AAC	5817355.97	ExcessHet	0	none	7.099999999999998e-5	0	112	7.099999999999998e-5
chr15-052135852-AACACACACACACACACACAC-AACAC	chr15	52135852	AACACACACACACACACACAC	AACAC	5817355.97	ExcessHet	0	none	7.099999999999998e-5	0	112	7.099999999999998e-5
chr15-052135852-AACACACACACACACACACAC-AACACAC	chr15	52135852	AACACACACACACACACACAC	AACACAC	5817355.97	ExcessHet	0	none	9e-6	0	112	9e-6
chr15-052135852-AACACACACACACACACACAC-AACACACAC	chr15	52135852	AACACACACACACACACACAC	AACACACAC	5817355.97	ExcessHet	0	none	8.9e-5	0	112	8.9e-5
chr15-052135852-AACACACACACACACACACAC-AACACACACAC	chr15	52135852	AACACACACACACACACACAC	AACACACACAC	5817355.97	ExcessHet	0	none	8.9e-5	0	112	8.9e-5
chr15-052135852-AACACACACACACACACACAC-AACACACACACAC	chr15	52135852	AACACACACACACACACACAC	AACACACACACAC	5817355.97	ExcessHet	0	none	7.500000000000004e-4	0	112	7.500000000000004e-4
chr15-052135852-AACACACACACACACACACAC-AACACACACACACAC	chr15	52135852	AACACACACACACACACACAC	AACACACACACACAC	5817355.97	ExcessHet	0	none	0.01164599999999999	2	112	0.01164599999999999
chr15-052135852-AACACACACACACACACACAC-AACACACACACACACAC	chr15	52135852	AACACACACACACACACACAC	AACACACACACACACAC	5817355.97	ExcessHet	0	none	0.01206499999999999	3	112	0.01206499999999999
chr15-052135852-AACACACACACACACACACAC-AACACACACACACACACAC	chr15	52135852	AACACACACACACACACACAC	AACACACACACACACACAC	5817355.97	ExcessHet	0	none	0.07094400000000001	18	112	0.07094400000000001
chr15-052135852-AACACACACACACACACACAC-AACACACACACACACACACACAC	chr15	52135852	AACACACACACACACACACAC	AACACACACACACACACACACAC	5817355.97	ExcessHet	0	none	0.2647139999999995	37	112	0.2647139999999995
chr15-052135852-AACACACACACACACACACAC-AACACACACACACACACACACACAC	chr15	52135852	AACACACACACACACACACAC	AACACACACACACACACACACACAC	5817355.97	ExcessHet	0	none	0.068776	5	112	0.068776
chr15-052135852-AACACACACACACACACACAC-AACACACACACACACACACACACACAC	chr15	52135852	AACACACACACACACACACAC	AACACACACACACACACACACACACAC	5817355.97	ExcessHet	0	none	0.07528200000000002	4	112	0.07528200000000002
chr15-052135852-AACACACACACACACACACAC-AACACACACACACACACACACACACACAC	chr15	52135852	AACACACACACACACACACAC	AACACACACACACACACACACACACACAC	5817355.97	ExcessHet	0	none	0.04057400000000002	4	112	0.04057400000000002
chr15-052135852-AACACACACACACACACACAC-AACACACACACACACACACACACACACACAC	chr15	52135852	AACACACACACACACACACAC	AACACACACACACACACACACACACACACAC	5817355.97	ExcessHet	0	none	0.028823	1	112	0.028823
chr15-052135852-AACACACACACACACACACAC-AACACACACACACACACACACACACACACACAC	chr15	52135852	AACACACACACACACACACAC	AACACACACACACACACACACACACACACACAC	5817355.97	ExcessHet	0	none	0.02040400000000001	1	112	0.02040400000000001
chr15-052135852-AACACACACACACACACACAC-AACACACACACACACACACACACACACACACACAC	chr15	52135852	AACACACACACACACACACAC	AACACACACACACACACACACACACACACACACAC	5817355.97	ExcessHet	0	none	0.01031399999999999	1	112	0.01031399999999999
chr15-052135852-AACACACACACACACACACAC-AACACACACACACACACACACACACACACACACACAC	chr15	52135852	AACACACACACACACACACAC	AACACACACACACACACACACACACACACACACACAC	5817355.97	ExcessHet	0	none	0.00171699999999999	0	112	0.00171699999999999
chr15-052135852-AACACACACACACACACACAC-AACACACACACACACACACACACACACACACACACACAC	chr15	52135852	AACACACACACACACACACAC	AACACACACACACACACACACACACACACACACACACAC	5817355.97	ExcessHet	0	none	9.869999999999992e-4	0	112	9.869999999999992e-4
chr15-052135852-AACACACACACACACACACAC-AACACACACACACACACACACACACACACACACACACACAC	chr15	52135852	AACACACACACACACACACAC	AACACACACACACACACACACACACACACACACACACACAC	5817355.97	ExcessHet	0	none	4.720000000000004e-4	1	112	4.720000000000004e-4
chr15-052135852-AACACACACACACACACACAC-AACACACACACACACACACACACACACACACACACACACACAC	chr15	52135852	AACACACACACACACACACAC	AACACACACACACACACACACACACACACACACACACACACAC	5817355.97	ExcessHet	0	none	1.0799999999999996e-4	0	112	1.0799999999999996e-4
chr15-052135852-AACACACACACACACACACAC-AACACACACACACACACACACACACACACACACACACACACACAC	chr15	52135852	AACACACACACACACACACAC	AACACACACACACACACACACACACACACACACACACACACACAC	5817355.97	ExcessHet	0	none	3.6999999999999985e-5	0	112	3.6999999999999985e-5
chr15-052135852-AACACACACACACACACACAC-AACACACACACACACACACACACACACACACACACACACACACACAC	chr15	52135852	AACACACACACACACACACAC	AACACACACACACACACACACACACACACACACACACACACACACAC	5817355.97	ExcessHet	0	none	0	0	112	1e-6
chr15-052135852-AACACACACACACACACACAC-AACGAACACACACACACACACACACACAC	chr15	52135852	AACACACACACACACACACAC	AACGAACACACACACACACACACACACAC	5817355.97	ExcessHet	0	none	0	0	112	1e-6
chr15-052135852-AACACACACACACACACACAC-AACGAACACACACACACACACACACACACAC	chr15	52135852	AACACACACACACACACACAC	AACGAACACACACACACACACACACACACAC	5817355.97	ExcessHet	0	none	9e-6	0	112	9e-6
chr15-052135893-A-*	chr15	52135893	A	*	125623	VQSRTrancheINDEL99.50to99.90	0	none	5.2999999999999994e-5	0	128	5.2999999999999994e-5
chr15-052135893-A-AC	chr15	52135893	A	AC	125623	VQSRTrancheINDEL99.50to99.90	0	none	0	0	128	1e-6
chr15-052135893-A-ACACACACACACACACACACACACC	chr15	52135893	A	ACACACACACACACACACACACACC	125623	VQSRTrancheINDEL99.50to99.90	0	none	0	0	128	1e-6
chr15-052135893-A-ACACACACACACACACACACACC	chr15	52135893	A	ACACACACACACACACACACACC	125623	VQSRTrancheINDEL99.50to99.90	0	none	3.6999999999999985e-5	0	128	3.6999999999999985e-5
chr15-052135893-A-ACACACACACACACACACACC	chr15	52135893	A	ACACACACACACACACACACC	125623	VQSRTrancheINDEL99.50to99.90	0	none	0	0	128	1e-6
chr15-052135893-A-ACACACACACACACACACC	chr15	52135893	A	ACACACACACACACACACC	125623	VQSRTrancheINDEL99.50to99.90	6.677e-5	afr	3.6999999999999985e-5	0	128	6.677e-5
chr15-052135893-A-ACACACACACACACACC	chr15	52135893	A	ACACACACACACACACC	125623	VQSRTrancheINDEL99.50to99.90	6.676e-5	afr	2.2000000000000003e-5	0	128	6.676e-5
chr15-052135893-A-ACACACACACACACC	chr15	52135893	A	ACACACACACACACC	125623	VQSRTrancheINDEL99.50to99.90	2.1293e-4	afr	2.7300000000000035e-4	0	128	2.7300000000000035e-4
chr15-052135893-A-ACACACACACACC	chr15	52135893	A	ACACACACACACC	125623	VQSRTrancheINDEL99.50to99.90	3.2501e-4	afr	3.160000000000005e-4	0	128	3.2501e-4
chr15-052135893-A-ACACACACACC	chr15	52135893	A	ACACACACACC	125623	VQSRTrancheINDEL99.50to99.90	3.8044e-4	eas	5.180000000000002e-4	0	128	5.180000000000002e-4
chr15-052135893-A-ACACACACC	chr15	52135893	A	ACACACACC	125623	VQSRTrancheINDEL99.50to99.90	0.0030518	sas	0.002289	1	128	0.0030518
chr15-052135893-A-ACACACC	chr15	52135893	A	ACACACC	125623	VQSRTrancheINDEL99.50to99.90	0.0057522	eas	0.00161999999999999	0	128	0.0057522
chr15-052135893-A-ACACC	chr15	52135893	A	ACACC	125623	VQSRTrancheINDEL99.50to99.90	9.1096e-4	eas	4.270000000000005e-4	0	128	9.1096e-4
chr15-052135893-A-ACACCCC	chr15	52135893	A	ACACCCC	125623	VQSRTrancheINDEL99.50to99.90	4.6609e-4	eas	2.2000000000000003e-5	0	128	4.6609e-4
chr15-052135893-A-ACC	chr15	52135893	A	ACC	125623	VQSRTrancheINDEL99.50to99.90	0.0028876	sas	5.870000000000004e-4	0	128	0.0028876
chr15-052135893-A-ACCCC	chr15	52135893	A	ACCCC	125623	VQSRTrancheINDEL99.50to99.90	6.893e-5	eas	9e-6	0	128	6.893e-5
chr15-052135893-A-C	chr15	52135893	A	C	125623	VQSRTrancheINDEL99.50to99.90	0.012044	amr	0.00105999999999999	0	128	0.012044
chr15-052141052-C-T	chr15	52141052	C	T	728279	PASS	0.065097	nfe	0.04729300000000001	11	134	0.065097
chr15-052141200-C-T	chr15	52141200	C	T	1068537	PASS	0.065263	mid	0.03934600000000001	5	134	0.065263
chr15-052147166-GTTT-*	chr15	52147166	GTTT	*	247255	PASS	0	none	5.2999999999999994e-5	0	6	5.2999999999999994e-5
chr15-052147166-GTTT-G	chr15	52147166	GTTT	G	247255	PASS	4.8785e-4	amr	4.710000000000004e-4	0	6	4.8785e-4
chr15-052147166-GTTT-GT	chr15	52147166	GTTT	GT	247255	PASS	0	none	0.00846599999999998	0	6	0.00846599999999998
chr15-052147166-GTTT-GTT	chr15	52147166	GTTT	GTT	247255	PASS	0	none	0.06543	0	6	0.06543
chr15-052147166-GTTT-GTTTT	chr15	52147166	GTTT	GTTTT	247255	PASS	0	none	0.068125	0	6	0.068125
chr15-052147166-GTTT-GTTTTT	chr15	52147166	GTTT	GTTTTT	247255	PASS	0	none	0.01315399999999998	0	6	0.01315399999999998
chr15-052147166-GTTT-GTTTTTT	chr15	52147166	GTTT	GTTTTTT	247255	PASS	0	none	0.002431	0	6	0.002431
chr15-052147166-GTTT-GTTTTTTT	chr15	52147166	GTTT	GTTTTTTT	247255	PASS	0	none	3.3700000000000044e-4	0	6	3.3700000000000044e-4
chr15-052147166-GTTT-GTTTTTTTT	chr15	52147166	GTTT	GTTTTTTTT	247255	PASS	0	none	3.6999999999999985e-5	0	6	3.6999999999999985e-5
chr15-052147166-GTTT-GTTTTTTTTT	chr15	52147166	GTTT	GTTTTTTTTT	247255	PASS	0	none	0	0	6	1e-6
chr15-052147166-GTTT-GTTTTTTTTTT	chr15	52147166	GTTT	GTTTTTTTTTT	247255	PASS	0	none	0	0	6	1e-6
chr15-052147166-GTTT-GTTTTTTTTTTTT	chr15	52147166	GTTT	GTTTTTTTTTTTT	247255	PASS	0	none	0	0	6	1e-6
chr15-052147166-GTTT-TTTT	chr15	52147166	GTTT	TTTT	247255	PASS	0	none	5.39e-4	0	6	5.39e-4
chr15-052147167-T-*	chr15	52147167	T	*	288	VQSRTrancheINDEL95.00to96.00	0	none	0.07500800000000002	0	4	0.07500800000000002
chr15-052147167-T-G	chr15	52147167	T	G	288	VQSRTrancheINDEL95.00to96.00	0	none	0	0	4	1e-6
chr15-052147167-T-TG	chr15	52147167	T	TG	288	VQSRTrancheINDEL95.00to96.00	0	none	0	0	4	1e-6
chr15-052147167-T-TTTTG	chr15	52147167	T	TTTTG	288	VQSRTrancheINDEL95.00to96.00	3.3361e-4	nfe	5.2999999999999994e-5	0	4	3.3361e-4
chr15-052147168-T-*	chr15	52147168	T	*	2468	VQSRTrancheINDEL95.00to96.00	0	none	0.00916799999999998	0	12	0.00916799999999998
chr15-052147168-T-G	chr15	52147168	T	G	2468	VQSRTrancheINDEL95.00to96.00	0	none	0	0	12	1e-6
chr15-052147168-T-TTTG	chr15	52147168	T	TTTG	2468	VQSRTrancheINDEL95.00to96.00	8.8435e-4	nfe	8.66e-4	0	12	8.8435e-4
chr15-052147169-T-*	chr15	52147169	T	*	20513.97	VQSRTrancheINDEL95.00to96.00	0	none	4.710000000000004e-4	0	18	4.710000000000004e-4
chr15-052147169-T-TTG	chr15	52147169	T	TTG	20513.97	VQSRTrancheINDEL95.00to96.00	0.0066021	nfe	0.00789899999999998	0	18	0.00789899999999998
chr15-052147170-T-G	chr15	52147170	T	G	133370	PASS	0	none	0	0	16	1e-6
chr15-052147170-T-TG	chr15	52147170	T	TG	133370	PASS	0.080276	amr	0.04990900000000002	1	16	0.080276
chr15-052147171-T-G	chr15	52147171	T	G	447176	PASS	0.22825	amr	0.13492600000000002	1	10	0.22825
chr15-052147172-T-G	chr15	52147172	T	G	20505	PASS	0.013536	amr	0.00919499999999998	0	16	0.013536
chr15-052147188-G-*	chr15	52147188	G	*	6963	PASS	0	none	1.27e-4	0	4	1.27e-4
chr15-052147188-G-A	chr15	52147188	G	A	6963	PASS	3.6344e-4	nfe	0.00129699999999999	0	4	0.00129699999999999
chr15-052147188-G-C	chr15	52147188	G	C	6963	PASS	0	none	0	0	4	1e-6
chr15-052147188-G-T	chr15	52147188	G	T	6963	PASS	0.0071381	afr	0.005987	0	4	0.0071381
chr15-052147191-A-*	chr15	52147191	A	*	475	PASS	0	none	9e-6	0	38	9e-6
chr15-052147191-A-C	chr15	52147191	A	C	475	PASS	0	none	2.2000000000000003e-5	0	38	2.2000000000000003e-5
chr15-052147191-A-G	chr15	52147191	A	G	475	PASS	0	none	8.9e-5	0	38	8.9e-5
chr15-052147191-A-T	chr15	52147191	A	T	475	PASS	5.35e-6	nfe	2.500000000000001e-4	0	38	2.500000000000001e-4
chr15-052147201-G-GTTTTTT	chr15	52147201	G	GTTTTTT	517	VQSRTrancheINDEL95.00to96.00	0	none	0	0	36	1e-6
chr15-052147201-G-T	chr15	52147201	G	T	517	VQSRTrancheINDEL95.00to96.00	1.2321e-4	nfe	5.630000000000005e-4	0	36	5.630000000000005e-4
chr15-052147364-C-T	chr15	52147364	C	T	13757	PASS	0.0060933	afr	5.870000000000005e-4	1	114	0.0060933
chr15-052147582-CTTTTT-C	chr15	52147582	CTTTTT	C	455257	ExcessHet	0	none	3.6999999999999985e-5	0	104	3.6999999999999985e-5
chr15-052147582-CTTTTT-CTT	chr15	52147582	CTTTTT	CTT	455257	ExcessHet	0	none	0	0	104	1e-6
chr15-052147582-CTTTTT-CTTT	chr15	52147582	CTTTTT	CTTT	455257	ExcessHet	0	none	0.00156899999999999	0	104	0.00156899999999999
chr15-052147582-CTTTTT-CTTTT	chr15	52147582	CTTTTT	CTTTT	455257	ExcessHet	0	none	0.13529800000000003	12	104	0.13529800000000003
chr15-052147582-CTTTTT-CTTTTTT	chr15	52147582	CTTTTT	CTTTTTT	455257	ExcessHet	0	none	0.143122	17	104	0.143122
chr15-052147582-CTTTTT-CTTTTTTT	chr15	52147582	CTTTTT	CTTTTTTT	455257	ExcessHet	0	none	0.002814	2	104	0.002814
chr15-052147582-CTTTTT-CTTTTTTTT	chr15	52147582	CTTTTT	CTTTTTTTT	455257	ExcessHet	0	none	7.099999999999998e-5	0	104	7.099999999999998e-5
chr15-052147582-CTTTTT-TTTTTT	chr15	52147582	CTTTTT	TTTTTT	455257	ExcessHet	0	none	7.099999999999998e-5	0	104	7.099999999999998e-5
chr15-052147595-CTT-*	chr15	52147595	CTT	*	11401	VQSRTrancheINDEL95.00to96.00	0	none	9e-6	0	92	9e-6
chr15-052147595-CTT-ATT	chr15	52147595	CTT	ATT	11401	VQSRTrancheINDEL95.00to96.00	0	none	0	0	92	1e-6
chr15-052147595-CTT-C	chr15	52147595	CTT	C	11401	VQSRTrancheINDEL95.00to96.00	7.5e-7	nfe	0	0	92	1e-6
chr15-052147595-CTT-CT	chr15	52147595	CTT	CT	11401	VQSRTrancheINDEL95.00to96.00	0	none	0.005153	0	92	0.005153
chr15-052147595-CTT-CTTT	chr15	52147595	CTT	CTTT	11401	VQSRTrancheINDEL95.00to96.00	0	none	0.005873	1	92	0.005873
chr15-052147595-CTT-CTTTT	chr15	52147595	CTT	CTTTT	11401	VQSRTrancheINDEL95.00to96.00	0	none	2.2000000000000003e-5	0	92	2.2000000000000003e-5
chr15-052147595-CTT-TTT	chr15	52147595	CTT	TTT	11401	VQSRTrancheINDEL95.00to96.00	0	none	0.00134899999999999	0	92	0.00134899999999999
chr15-052147596-T-*	chr15	52147596	T	*	814	PASS	0	none	0.00518	0	102	0.00518
chr15-052147596-T-C	chr15	52147596	T	C	814	PASS	1.8353e-4	afr	5.870000000000005e-4	0	102	5.870000000000005e-4
chr15-052147596-T-TC	chr15	52147596	T	TC	814	PASS	7.3e-7	nfe	0	0	102	1e-6
chr15-052147597-T-*	chr15	52147597	T	*	32	PASS	0	none	0	0	122	1e-6
chr15-052147597-T-C	chr15	52147597	T	C	32	PASS	1.79e-6	nfe	2.2000000000000003e-5	0	122	2.2000000000000003e-5
chr15-052147615-C-A	chr15	52147615	C	A	35	PASS	0	none	0	0	114	1e-6
chr15-052147615-C-T	chr15	52147615	C	T	35	PASS	0	none	0	0	114	1e-6
chr15-052149321-G-T	chr15	52149321	G	T	949890	PASS	0.66831	nfe	0.3612469999999993	0	0	0.66831
chr15-052149327-C-A	chr15	52149327	C	A	219891	PASS	0	none	9e-6	0	0	9e-6
chr15-052149327-C-T	chr15	52149327	C	T	219891	PASS	0.22621	amr	0.085525	0	0	0.22621
chr15-052149489-C-*	chr15	52149489	C	*	1055181	PASS	0	none	0	0	122	1e-6
chr15-052149489-C-A	chr15	52149489	C	A	1055181	PASS	2.5556e-4	afr	2.2000000000000003e-5	0	122	2.5556e-4
chr15-052149489-C-T	chr15	52149489	C	T	1055181	PASS	0.31477	amr	0.147981	21	122	0.31477
chr15-052149604-T-A	chr15	52149604	T	A	13784270	PASS	0.99624	nfe	0.9288100000000006	134	134	0.99624
chr15-052149705-T-C	chr15	52149705	T	C	781	PASS	4.1e-6	nfe	0	1	134	4.1e-6
chr15-052154003-G-A	chr15	52154003	G	A	1488540	PASS	0.30499	afr	0.068094	5	134	0.30499
chr15-052154063-C-A	chr15	52154063	C	A	707657	PASS	0	none	0	0	134	1e-6
chr15-052154063-C-T	chr15	52154063	C	T	707657	PASS	0.063766	mid	0.03894700000000001	5	134	0.063766
chr15-052179692-A-*	chr15	52179692	A	*	13117	VQSRTrancheSNP99.90to99.95	0	none	2.2000000000000003e-5	0	0	2.2000000000000003e-5
chr15-052179692-A-C	chr15	52179692	A	C	13117	VQSRTrancheSNP99.90to99.95	0.054095	eas	0.00999599999999998	0	0	0.054095
chr15-052179695-G-*	chr15	52179695	G	*	21713	VQSRTrancheSNP99.95to100.00	0	none	2.2000000000000003e-5	0	0	2.2000000000000003e-5
chr15-052179695-G-C	chr15	52179695	G	C	21713	VQSRTrancheSNP99.95to100.00	0.079594	eas	0.01372699999999999	0	0	0.079594
chr15-052179923-T-C	chr15	52179923	T	C	644408	PASS	0.08822	afr	0.04330300000000001	1	8	0.08822
chr15-052179957-C-A	chr15	52179957	C	A	87934	PASS	0.03765	amr	0.005474	0	2	0.03765
chr15-052179957-C-G	chr15	52179957	C	G	87934	PASS	0.002212	eas	9e-6	0	2	0.002212
chr15-052179957-C-T	chr15	52179957	C	T	87934	PASS	9.33e-6	nfe	0	0	2	9.33e-6
chr15-052180076-G-C	chr15	52180076	G	C	624292	PASS	0.29134	amr	0.088011	0	0	0.29134
chr15-052193244-C-*	chr15	52193244	C	*	4175	PASS	0	none	0	0	0	1e-6
chr15-052193244-C-T	chr15	52193244	C	T	4175	PASS	0	none	0.002531	0	0	0.002531
chr15-052193840-C-T	chr15	52193840	C	T	675	PASS	2.825e-5	nfe	0	1	134	2.825e-5
chr15-052194109-C-T	chr15	52194109	C	T	2942050	PASS	0.34674	amr	0.171995	23	134	0.34674
chr15-052194138-G-A	chr15	52194138	G	A	8797114	PASS	0.65439	nfe	0.543811	86	134	0.65439
chr15-052194140-T-C	chr15	52194140	T	C	697660	PASS	0.086857	afr	0.04619900000000002	5	134	0.086857
chr15-052195269-G-A	chr15	52195269	G	A	594342	PASS	0.44045	eas	0.068221	7	130	0.44045
chr15-052195326-T-A	chr15	52195326	T	A	7487668	PASS	0.67285	nfe	0.5561230000000001	87	134	0.67285
chr15-052195361-T-A	chr15	52195361	T	A	491	PASS	0	none	0	1	134	1e-6
chr15-052195466-G-A	chr15	52195466	G	A	24200	PASS	0.0022281	sas	0.00120499999999999	1	134	0.0022281
chr15-052204736-C-T	chr15	52204736	C	T	1246123	PASS	0.088464	afr	0.056402	7	134	0.088464
chr15-052205361-C-A	chr15	52205361	C	A	1738	VQSRTrancheSNP99.80to99.90	0	none	0	1	134	1e-6
chr15-052205361-C-T	chr15	52205361	C	T	1738	VQSRTrancheSNP99.80to99.90	0.0020148	eas	7.099999999999998e-5	0	134	0.0020148
chr15-052205484-T-C	chr15	52205484	T	C	2972073	PASS	0.64732	nfe	0.4728939999999994	68	106	0.64732
chr15-052205796-G-A	chr15	52205796	G	A	554536	PASS	0	none	0	0	134	1e-6
chr15-052205796-G-T	chr15	52205796	G	T	554536	PASS	0.068443	mid	0.051725	7	134	0.068443
chr15-052208414-G-A	chr15	52208414	G	A	2932	PASS	1.2847e-4	amr	2.2999999999999995e-4	1	134	2.2999999999999995e-4
chr15-052208475-G-A	chr15	52208475	G	A	643124	PASS	0.065081	mid	0.051699	7	134	0.065081
chr15-052211698-T-C	chr15	52211698	T	C	3086548	PASS	0.35666	amr	0.191746	23	134	0.35666
chr15-052211945-T-C	chr15	52211945	T	C	8878408	PASS	0.7046	nfe	0.6013470000000007	94	134	0.7046
chr15-052213270-C-T	chr15	52213270	C	T	197114	PASS	0.0084051	nfe	0.00807999999999999	3	134	0.0084051
chr15-052213366-C-T	chr15	52213366	C	T	9799228	PASS	0.6575	nfe	0.552142	87	132	0.6575
chr15-052214458-C-T	chr15	52214458	C	T	4113191	PASS	0.64811	nfe	0.5171570000000006	85	130	0.64811
chr15-052214740-ATTTTT-*	chr15	52214740	ATTTTT	*	2495402	ExcessHet	0	none	3.6999999999999985e-5	0	126	3.6999999999999985e-5
chr15-052214740-ATTTTT-A	chr15	52214740	ATTTTT	A	2495402	ExcessHet	0	none	0	0	126	1e-6
chr15-052214740-ATTTTT-AT	chr15	52214740	ATTTTT	AT	2495402	ExcessHet	0	none	1.0799999999999996e-4	0	126	1.0799999999999996e-4
chr15-052214740-ATTTTT-ATT	chr15	52214740	ATTTTT	ATT	2495402	ExcessHet	0	none	0.00189099999999999	0	126	0.00189099999999999
chr15-052214740-ATTTTT-ATTT	chr15	52214740	ATTTTT	ATTT	2495402	ExcessHet	0	none	0.01740400000000001	3	126	0.01740400000000001
chr15-052214740-ATTTTT-ATTTT	chr15	52214740	ATTTTT	ATTTT	2495402	ExcessHet	0	none	0.122822	17	126	0.122822
chr15-052214740-ATTTTT-ATTTTTT	chr15	52214740	ATTTTT	ATTTTTT	2495402	ExcessHet	0	none	0.2512419999999994	34	126	0.2512419999999994
chr15-052214740-ATTTTT-ATTTTTTT	chr15	52214740	ATTTTT	ATTTTTTT	2495402	ExcessHet	0	none	0.09783900000000002	12	126	0.09783900000000002
chr15-052214740-ATTTTT-ATTTTTTTT	chr15	52214740	ATTTTT	ATTTTTTTT	2495402	ExcessHet	0	none	0.00849399999999998	0	126	0.00849399999999998
chr15-052214740-ATTTTT-ATTTTTTTTT	chr15	52214740	ATTTTT	ATTTTTTTTT	2495402	ExcessHet	0	none	5.41e-4	0	126	5.41e-4
chr15-052214740-ATTTTT-ATTTTTTTTTT	chr15	52214740	ATTTTT	ATTTTTTTTTT	2495402	ExcessHet	0	none	7.099999999999998e-5	0	126	7.099999999999998e-5
chr15-052214740-ATTTTT-ATTTTTTTTTTT	chr15	52214740	ATTTTT	ATTTTTTTTTTT	2495402	ExcessHet	0	none	0	0	126	1e-6
chr15-052214740-ATTTTT-GTTTTT	chr15	52214740	ATTTTT	GTTTTT	2495402	ExcessHet	0	none	2.2000000000000003e-5	0	126	2.2000000000000003e-5
chr15-052214740-ATTTTT-TTTTTT	chr15	52214740	ATTTTT	TTTTTT	2495402	ExcessHet	0	none	0.00110799999999999	0	126	0.00110799999999999
chr15-052214741-T-*	chr15	52214741	T	*	1004	PASS	0	none	0.143105	21	72	0.143105
chr15-052214741-T-A	chr15	52214741	T	A	1004	PASS	0	none	2.2899999999999996e-4	0	72	2.2899999999999996e-4
chr15-052214741-T-G	chr15	52214741	T	G	1004	PASS	1.36e-6	nfe	0	0	72	1.36e-6
chr15-052214812-G-A	chr15	52214812	G	A	85902	PASS	0.018771	nfe	0.01154699999999998	2	128	0.018771
chr15-052218472-C-T	chr15	52218472	C	T	1823087	PASS	0.44769	eas	0.091096	10	134	0.44769
chr15-052218473-A-G	chr15	52218473	A	G	300177	PASS	0.098492	eas	0.01485399999999999	1	134	0.098492
chr15-052221013-T-C	chr15	52221013	T	C	541185	PASS	0.09639	eas	0.051963	6	132	0.09639
chr15-052221103-T-C	chr15	52221103	T	C	1745	PASS	4.1365e-4	sas	9e-6	1	134	4.1365e-4
chr15-052221367-G-A	chr15	52221367	G	A	4904	PASS	5.6525e-4	nfe	4.730000000000004e-4	1	132	5.6525e-4
chr15-052221405-ATT-A	chr15	52221405	ATT	A	23382.97	PASS	0	none	0	0	132	1e-6
chr15-052221405-ATT-AT	chr15	52221405	ATT	AT	23382.97	PASS	0	none	0.018831	1	132	0.018831
chr15-052221405-ATT-ATTT	chr15	52221405	ATT	ATTT	23382.97	PASS	0	none	0.00204	0	132	0.00204
chr15-052223481-G-T	chr15	52223481	G	T	11254930	PASS	0.95182	nfe	0.864218	126	134	0.95182
chr15-052224796-A-G	chr15	52224796	A	G	405250	PASS	0.042506	nfe	0.02655900000000001	3	134	0.042506
chr15-052225517-C-T	chr15	52225517	C	T	2424129	PASS	0.24283	eas	0.089352	10	134	0.24283
chr15-052225540-A-C	chr15	52225540	A	C	2866521	PASS	0.55133	eas	0.113413	8	134	0.55133
chr15-052225564-G-A	chr15	52225564	G	A	3692	VQSRTrancheINDEL95.00to96.00	8.1e-7	nfe	0	0	132	1e-6
chr15-052225564-G-GA	chr15	52225564	G	GA	3692	VQSRTrancheINDEL95.00to96.00	7.319e-5	amr	8.9e-5	1	132	8.9e-5
chr15-052229186-C-T	chr15	52229186	C	T	803219	PASS	0.13699	afr	0.02499500000000002	1	134	0.13699
chr15-052229332-AAAT-A	chr15	52229332	AAAT	A	2188143.97	PASS	0.46503	eas	0.08514000000000001	7	134	0.46503
chr15-052229356-G-A	chr15	52229356	G	A	333279	PASS	0.022391	nfe	0.01936000000000001	4	134	0.022391
chr15-052235754-T-C	chr15	52235754	T	C	287491	PASS	0.022387	nfe	0.017487	4	134	0.022387
chr15-052235883-G-A	chr15	52235883	G	A	8254852	PASS	0.83317	nfe	0.735854	116	134	0.83317
chr15-052237020-CCAGA-C	chr15	52237020	CCAGA	C	650501.97	PASS	0.74308	nfe	0.2615159999999994	0	0	0.74308
chr15-052237024-A-*	chr15	52237024	A	*	486	PASS	0	none	0.2615159999999994	0	0	0.2615159999999994
chr15-052237024-A-C	chr15	52237024	A	C	486	PASS	0	none	4.03e-4	0	0	4.03e-4
chr15-052237447-A-G	chr15	52237447	A	G	206533	PASS	0.11673	afr	0.01246499999999998	1	134	0.11673
chr15-052239616-T-A	chr15	52239616	T	A	242124	PASS	0	none	0	0	132	1e-6
chr15-052239616-T-C	chr15	52239616	T	C	242124	PASS	0.10128	afr	0.020944	1	132	0.10128
chr15-052239680-A-G	chr15	52239680	A	G	1285012	PASS	0.23917	eas	0.09437000000000002	11	134	0.23917
chr15-052239744-A-G	chr15	52239744	A	G	16512034	PASS	0.93912	nfe	0.8385630000000005	127	134	0.93912
chr15-052242147-G-A	chr15	52242147	G	A	20455848	PASS	0.80818	nfe	0.6953970000000004	111	134	0.80818
chr15-052244216-C-T	chr15	52244216	C	T	1247889	PASS	0.57428	eas	0.111183	7	134	0.57428
chr15-052244246-A-C	chr15	52244246	A	C	46831	PASS	0.0064468	nfe	0.00388	1	134	0.0064468
chr15-052244278-T-A	chr15	52244278	T	A	377276	PASS	0.15815	afr	0.02555100000000001	1	134	0.15815
chr15-052244399-C-T	chr15	52244399	C	T	279481	PASS	0.081407	eas	0.01251799999999999	1	134	0.081407
chr15-052244553-G-A	chr15	52244553	G	A	615	PASS	1.4702e-4	mid	0	1	134	1.4702e-4
chr15-052245286-G-A	chr15	52245286	G	A	684	PASS	1.1033e-4	nfe	0	1	134	1.1033e-4
chr15-052245557-G-C	chr15	52245557	G	C	433677	PASS	0.081761	eas	0.019624	1	134	0.081761
chr15-052246803-TA-AA	chr15	52246803	TA	AA	61440	ExcessHet	0	none	9e-6	0	126	9e-6
chr15-052246803-TA-T	chr15	52246803	TA	T	61440	ExcessHet	9.1508e-4	afr	0.002841	0	126	0.002841
chr15-052246803-TA-TAA	chr15	52246803	TA	TAA	61440	ExcessHet	0	none	0.04690900000000001	3	126	0.04690900000000001
chr15-052246803-TA-TAAA	chr15	52246803	TA	TAAA	61440	ExcessHet	0	none	5.180000000000002e-4	0	126	5.180000000000002e-4
chr15-052246911-A-G	chr15	52246911	A	G	8914	PASS	0.017095	eas	3.820000000000003e-4	1	134	0.017095
chr15-052247038-A-C	chr15	52247038	A	C	521961	PASS	0.13378	afr	0.02629300000000002	1	134	0.13378
chr15-052247476-C-T	chr15	52247476	C	T	28567094	PASS	0.987	nfe	0.9490510000000006	133	134	0.987
chr15-052247628-C-A	chr15	52247628	C	A	393836	PASS	0.09667	afr	0.02181800000000001	1	134	0.09667
chr15-052247693-G-A	chr15	52247693	G	A	822	PASS	5.74e-5	nfe	0	1	134	5.74e-5
chr15-052248586-TCACACA-T	chr15	52248586	TCACACA	T	1047007.97	ExcessHet	1.159e-5	eas	0	0	118	1.159e-5
chr15-052248586-TCACACA-TCA	chr15	52248586	TCACACA	TCA	1047007.97	ExcessHet	0	none	0.00181599999999999	0	118	0.00181599999999999
chr15-052248586-TCACACA-TCACA	chr15	52248586	TCACACA	TCACA	1047007.97	ExcessHet	0	none	0.118173	19	118	0.118173
chr15-052248586-TCACACA-TCACACACA	chr15	52248586	TCACACA	TCACACACA	1047007.97	ExcessHet	0	none	0.10055500000000002	10	118	0.10055500000000002
chr15-052248586-TCACACA-TCACACACACA	chr15	52248586	TCACACA	TCACACACACA	1047007.97	ExcessHet	0	none	0.003472	0	118	0.003472
chr15-052248586-TCACACA-TCACACACACACA	chr15	52248586	TCACACA	TCACACACACACA	1047007.97	ExcessHet	0	none	5.2999999999999994e-5	0	118	5.2999999999999994e-5
chr15-052248606-ACTCTCT-*	chr15	52248606	ACTCTCT	*	131084	ExcessHet	0	none	4.490000000000005e-4	0	96	4.490000000000005e-4
chr15-052248606-ACTCTCT-A	chr15	52248606	ACTCTCT	A	131084	ExcessHet	5.74e-6	nfe	0	0	96	5.74e-6
chr15-052248606-ACTCTCT-ACACTCTCTCT	chr15	52248606	ACTCTCT	ACACTCTCTCT	131084	ExcessHet	0	none	5.180000000000002e-4	0	96	5.180000000000002e-4
chr15-052248606-ACTCTCT-ACACTCTCTCTCT	chr15	52248606	ACTCTCT	ACACTCTCTCTCT	131084	ExcessHet	0	none	0	0	96	1e-6
chr15-052248606-ACTCTCT-ACT	chr15	52248606	ACTCTCT	ACT	131084	ExcessHet	0	none	0.00174099999999999	1	96	0.00174099999999999
chr15-052248606-ACTCTCT-ACTCT	chr15	52248606	ACTCTCT	ACTCT	131084	ExcessHet	0	none	0.04119600000000001	5	96	0.04119600000000001
chr15-052248606-ACTCTCT-ACTCTCTCT	chr15	52248606	ACTCTCT	ACTCTCTCT	131084	ExcessHet	0	none	0.00968399999999999	1	96	0.00968399999999999
chr15-052248606-ACTCTCT-ACTCTCTCTCTCT	chr15	52248606	ACTCTCT	ACTCTCTCTCTCT	131084	ExcessHet	0	none	0	0	96	1e-6
chr15-052248606-ACTCTCT-TCTCTCT	chr15	52248606	ACTCTCT	TCTCTCT	131084	ExcessHet	0	none	0.012976	2	96	0.012976
chr15-052248608-T-*	chr15	52248608	T	*	16683	PASS	0	none	0.043694	6	90	0.043694
chr15-052248608-T-A	chr15	52248608	T	A	16683	PASS	0.0012665	sas	0.01098699999999999	0	90	0.01098699999999999
chr15-052248610-T-*	chr15	52248610	T	*	645	PASS	0	none	0.00176799999999999	1	132	0.00176799999999999
chr15-052248610-T-A	chr15	52248610	T	A	645	PASS	1.305e-5	sas	1.47e-4	0	132	1.47e-4
chr15-052248628-C-T	chr15	52248628	C	T	40685	PASS	0.023549	afr	0.00224	1	134	0.023549
chr15-052248664-TATA-T	chr15	52248664	TATA	T	905576.97	PASS	0.0446	nfe	0.02671800000000001	8	134	0.0446
chr15-052248703-G-C	chr15	52248703	G	C	551	PASS	1.94e-6	nfe	0	1	134	1.94e-6
chr15-052250984-T-C	chr15	52250984	T	C	719782	PASS	0.94426	nfe	0.3376629999999993	0	0	0.94426
chr15-052250984-T-G	chr15	52250984	T	G	719782	PASS	0	none	2.93e-4	0	0	2.93e-4
chr15-052251012-C-T	chr15	52251012	C	T	1066041	PASS	0.96542	nfe	0.4732039999999995	2	2	0.96542
chr15-052251194-T-G	chr15	52251194	T	G	185854	PASS	0.15294	afr	0.027428	1	126	0.15294
chr15-052251418-G-T	chr15	52251418	G	T	147206	PASS	0.01585	sas	0.01034599999999999	2	134	0.01585
chr15-052251477-C-G	chr15	52251477	C	G	497	PASS	8.55e-6	nfe	0	1	134	8.55e-6
chr15-052251641-TTTTATTTATTTATTTA-T	chr15	52251641	TTTTATTTATTTATTTA	T	550808.97	PASS	0.0039848	amr	0.004332	1	72	0.004332
chr15-052251641-TTTTATTTATTTATTTA-TTTTA	chr15	52251641	TTTTATTTATTTATTTA	TTTTA	550808.97	PASS	0	none	0.033407	1	72	0.033407
chr15-052251641-TTTTATTTATTTATTTA-TTTTATTTA	chr15	52251641	TTTTATTTATTTATTTA	TTTTATTTA	550808.97	PASS	0	none	6.330000000000003e-4	0	72	6.330000000000003e-4
chr15-052251641-TTTTATTTATTTATTTA-TTTTATTTATTTA	chr15	52251641	TTTTATTTATTTATTTA	TTTTATTTATTTA	550808.97	PASS	0	none	0.05334500000000001	0	72	0.05334500000000001
chr15-052251641-TTTTATTTATTTATTTA-TTTTATTTATTTATTTATTTA	chr15	52251641	TTTTATTTATTTATTTA	TTTTATTTATTTATTTATTTA	550808.97	PASS	0	none	0.00894899999999999	1	72	0.00894899999999999
chr15-052251641-TTTTATTTATTTATTTA-TTTTATTTATTTATTTATTTATTTA	chr15	52251641	TTTTATTTATTTATTTA	TTTTATTTATTTATTTATTTATTTA	550808.97	PASS	0	none	0.00164199999999999	0	72	0.00164199999999999
chr15-052251641-TTTTATTTATTTATTTA-TTTTATTTATTTATTTATTTATTTATTTA	chr15	52251641	TTTTATTTATTTATTTA	TTTTATTTATTTATTTATTTATTTATTTA	550808.97	PASS	0	none	2.2000000000000003e-5	0	72	2.2000000000000003e-5
chr15-052251645-A-*	chr15	52251645	A	*	411	PASS	0	none	0.09326400000000004	2	26	0.09326400000000004
chr15-052251645-A-T	chr15	52251645	A	T	411	PASS	0.0022316	afr	9e-6	0	26	0.0022316
chr15-052253505-C-T	chr15	52253505	C	T	667666	PASS	0.14068	afr	0.02923900000000002	1	134	0.14068
chr15-052256562-AACACAC-A	chr15	52256562	AACACAC	A	1314909	PASS	8.465e-5	sas	0	0	106	8.465e-5
chr15-052256562-AACACAC-AAC	chr15	52256562	AACACAC	AAC	1314909	PASS	0	none	2.9400000000000004e-4	0	106	2.9400000000000004e-4
chr15-052256562-AACACAC-AACAC	chr15	52256562	AACACAC	AACAC	1314909	PASS	0	none	0.003522	0	106	0.003522
chr15-052256562-AACACAC-AACACACAC	chr15	52256562	AACACAC	AACACACAC	1314909	PASS	0	none	0.01426499999999999	0	106	0.01426499999999999
chr15-052256562-AACACAC-AACACACACAC	chr15	52256562	AACACAC	AACACACACAC	1314909	PASS	0	none	0.05440900000000002	5	106	0.05440900000000002
chr15-052256562-AACACAC-AACACACACACAC	chr15	52256562	AACACAC	AACACACACACAC	1314909	PASS	0	none	0.016815	2	106	0.016815
chr15-052256562-AACACAC-AACACACACACACAC	chr15	52256562	AACACAC	AACACACACACACAC	1314909	PASS	0	none	0.02945500000000001	2	106	0.02945500000000001
chr15-052256562-AACACAC-AACACACACACACACAC	chr15	52256562	AACACAC	AACACACACACACACAC	1314909	PASS	0	none	0.00932099999999998	1	106	0.00932099999999998
chr15-052256562-AACACAC-AACACACACACACACACAC	chr15	52256562	AACACAC	AACACACACACACACACAC	1314909	PASS	0	none	0.005463	0	106	0.005463
chr15-052256562-AACACAC-AACACACACACACACACACAC	chr15	52256562	AACACAC	AACACACACACACACACACAC	1314909	PASS	0	none	0.00164299999999999	0	106	0.00164299999999999
chr15-052256562-AACACAC-AACACACACACACACACACACAC	chr15	52256562	AACACAC	AACACACACACACACACACACAC	1314909	PASS	0	none	0.00144699999999999	0	106	0.00144699999999999
chr15-052256562-AACACAC-AACACACACACACACACACACACAC	chr15	52256562	AACACAC	AACACACACACACACACACACACAC	1314909	PASS	0	none	3.160000000000005e-4	0	106	3.160000000000005e-4
chr15-052256562-AACACAC-AACACACACACACACACACACACACAC	chr15	52256562	AACACAC	AACACACACACACACACACACACACAC	1314909	PASS	0	none	3.6999999999999985e-5	0	106	3.6999999999999985e-5
chr15-052256562-AACACAC-AACACACACACCCACACACACACACAC	chr15	52256562	AACACAC	AACACACACACCCACACACACACACAC	1314909	PASS	0	none	0	0	106	1e-6
chr15-052256562-AACACAC-AATACACAC	chr15	52256562	AACACAC	AATACACAC	1314909	PASS	0	none	0	0	106	1e-6
chr15-052256562-AACACAC-CACACAC	chr15	52256562	AACACAC	CACACAC	1314909	PASS	0	none	0	0	106	1e-6
chr15-052256585-ACACGCG-A	chr15	52256585	ACACGCG	A	20767	VQSRTrancheINDEL95.00to96.00	2.55e-6	nfe	3.6999999999999985e-5	0	110	3.6999999999999985e-5
chr15-052256585-ACACGCG-ACACACACACACACGCGCGCGCGCACGCG	chr15	52256585	ACACGCG	ACACACACACACACGCGCGCGCGCACGCG	20767	VQSRTrancheINDEL95.00to96.00	0	none	0	0	110	1e-6
chr15-052256585-ACACGCG-ACACACACACACGCGCGCGCGCACGCG	chr15	52256585	ACACGCG	ACACACACACACGCGCGCGCGCACGCG	20767	VQSRTrancheINDEL95.00to96.00	0	none	9e-6	0	110	9e-6
chr15-052256585-ACACGCG-ACACACACACGCGCGCGCGCGCACGCG	chr15	52256585	ACACGCG	ACACACACACGCGCGCGCGCGCACGCG	20767	VQSRTrancheINDEL95.00to96.00	0	none	9e-6	0	110	9e-6
chr15-052256585-ACACGCG-ACACACGCGCGCACGCG	chr15	52256585	ACACGCG	ACACACGCGCGCACGCG	20767	VQSRTrancheINDEL95.00to96.00	0	none	0	0	110	1e-6
chr15-052256585-ACACGCG-ACCCACGCG	chr15	52256585	ACACGCG	ACCCACGCG	20767	VQSRTrancheINDEL95.00to96.00	0	none	0	0	110	1e-6
chr15-052256585-ACACGCG-ACCCCCGCGCACGCG	chr15	52256585	ACACGCG	ACCCCCGCGCACGCG	20767	VQSRTrancheINDEL95.00to96.00	0	none	0	0	110	1e-6
chr15-052256585-ACACGCG-ACCCCCGCGCGCACGCG	chr15	52256585	ACACGCG	ACCCCCGCGCGCACGCG	20767	VQSRTrancheINDEL95.00to96.00	0	none	0	0	110	1e-6
chr15-052256585-ACACGCG-ACG	chr15	52256585	ACACGCG	ACG	20767	VQSRTrancheINDEL95.00to96.00	0	none	0	0	110	1e-6
chr15-052256585-ACACGCG-ACGCACGCG	chr15	52256585	ACACGCG	ACGCACGCG	20767	VQSRTrancheINDEL95.00to96.00	0	none	6.560000000000002e-4	0	110	6.560000000000002e-4
chr15-052256585-ACACGCG-ACGCGCACGCG	chr15	52256585	ACACGCG	ACGCGCACGCG	20767	VQSRTrancheINDEL95.00to96.00	0	none	5.180000000000002e-4	0	110	5.180000000000002e-4
chr15-052256585-ACACGCG-ACGCGCGCACGCG	chr15	52256585	ACACGCG	ACGCGCGCACGCG	20767	VQSRTrancheINDEL95.00to96.00	0	none	0.0095309999999999891	0	110	0.0095309999999999891
chr15-052256585-ACACGCG-ACGCGCGCGCACGCG	chr15	52256585	ACACGCG	ACGCGCGCGCACGCG	20767	VQSRTrancheINDEL95.00to96.00	0	none	9.400000000000004e-4	0	110	9.400000000000004e-4
chr15-052256585-ACACGCG-ACGCGCGCGCGCACGCG	chr15	52256585	ACACGCG	ACGCGCGCGCGCACGCG	20767	VQSRTrancheINDEL95.00to96.00	0	none	1.47e-4	0	110	1.47e-4
chr15-052256585-ACACGCG-GCACGCG	chr15	52256585	ACACGCG	GCACGCG	20767	VQSRTrancheINDEL95.00to96.00	0	none	0.00284	0	110	0.00284
chr15-052256587-ACGCGCGCG-A	chr15	52256587	ACGCGCGCG	A	13849381	PASS	6.6144e-4	afr	0	0	54	6.6144e-4
chr15-052256587-ACGCGCGCG-AAACGCGCGCGCGCGCGCG	chr15	52256587	ACGCGCGCG	AAACGCGCGCGCGCGCGCG	13849381	PASS	0	none	2.2000000000000003e-5	0	54	2.2000000000000003e-5
chr15-052256587-ACGCGCGCG-ACACACAAGCGCGCGCGCGCGCGCGCG	chr15	52256587	ACGCGCGCG	ACACACAAGCGCGCGCGCGCGCGCGCG	13849381	PASS	0	none	0	0	54	1e-6
chr15-052256587-ACGCGCGCG-ACACACACACACACACACACGCGCGCGCG	chr15	52256587	ACGCGCGCG	ACACACACACACACACACACGCGCGCGCG	13849381	PASS	0	none	9e-6	0	54	9e-6
chr15-052256587-ACGCGCGCG-ACACACACACACACACACACGCGCGCGCGCGCG	chr15	52256587	ACGCGCGCG	ACACACACACACACACACACGCGCGCGCGCGCG	13849381	PASS	0	none	0	0	54	1e-6
chr15-052256587-ACGCGCGCG-ACACACACACACACACACACGCGCGCGCGCGCGCG	chr15	52256587	ACGCGCGCG	ACACACACACACACACACACGCGCGCGCGCGCGCG	13849381	PASS	0	none	2.2000000000000003e-5	0	54	2.2000000000000003e-5
chr15-052256587-ACGCGCGCG-ACACACACACACACACACGCGCGCGCG	chr15	52256587	ACGCGCGCG	ACACACACACACACACACGCGCGCGCG	13849381	PASS	0	none	5.2999999999999994e-5	0	54	5.2999999999999994e-5
chr15-052256587-ACGCGCGCG-ACACACACACACACACACGCGCGCGCGCACGCGCGCGCGCGCGCG	chr15	52256587	ACGCGCGCG	ACACACACACACACACACGCGCGCGCGCACGCGCGCGCGCGCGCG	13849381	PASS	0	none	0	0	54	1e-6
chr15-052256587-ACGCGCGCG-ACACACACACACACACACGCGCGCGCGCG	chr15	52256587	ACGCGCGCG	ACACACACACACACACACGCGCGCGCGCG	13849381	PASS	0	none	9e-6	0	54	9e-6
chr15-052256587-ACGCGCGCG-ACACACACACACACACACGCGCGCGCGCGCG	chr15	52256587	ACGCGCGCG	ACACACACACACACACACGCGCGCGCGCGCG	13849381	PASS	0	none	3.6999999999999985e-5	0	54	3.6999999999999985e-5
chr15-052256587-ACGCGCGCG-ACACACACACACACACACGCGCGCGCGCGCGCG	chr15	52256587	ACGCGCGCG	ACACACACACACACACACGCGCGCGCGCGCGCG	13849381	PASS	0	none	1.0799999999999996e-4	0	54	1.0799999999999996e-4
chr15-052256587-ACGCGCGCG-ACACACACACACACACACGCGCGCGCGCGCGCGCG	chr15	52256587	ACGCGCGCG	ACACACACACACACACACGCGCGCGCGCGCGCGCG	13849381	PASS	0	none	0	0	54	1e-6
chr15-052256587-ACGCGCGCG-ACACACACACACACACGCGCGCGCG	chr15	52256587	ACGCGCGCG	ACACACACACACACACGCGCGCGCG	13849381	PASS	0	none	2.2000000000000003e-5	0	54	2.2000000000000003e-5
chr15-052256587-ACGCGCGCG-ACACACACACACACACGCGCGCGCGCACGCGCGCGCGCGCGCG	chr15	52256587	ACGCGCGCG	ACACACACACACACACGCGCGCGCGCACGCGCGCGCGCGCGCG	13849381	PASS	0	none	9e-6	0	54	9e-6
chr15-052256587-ACGCGCGCG-ACACACACACACACACGCGCGCGCGCG	chr15	52256587	ACGCGCGCG	ACACACACACACACACGCGCGCGCGCG	13849381	PASS	0	none	0.00151799999999999	0	54	0.00151799999999999
chr15-052256587-ACGCGCGCG-ACACACACACACACACGCGCGCGCGCGCACGCGCGCGCGCGCGCG	chr15	52256587	ACGCGCGCG	ACACACACACACACACGCGCGCGCGCGCACGCGCGCGCGCGCGCG	13849381	PASS	0	none	0	0	54	1e-6
chr15-052256587-ACGCGCGCG-ACACACACACACACACGCGCGCGCGCGCG	chr15	52256587	ACGCGCGCG	ACACACACACACACACGCGCGCGCGCGCG	13849381	PASS	0	none	5.170000000000003e-4	0	54	5.170000000000003e-4
chr15-052256587-ACGCGCGCG-ACACACACACACACACGCGCGCGCGCGCGCG	chr15	52256587	ACGCGCGCG	ACACACACACACACACGCGCGCGCGCGCGCG	13849381	PASS	0	none	0.002911	0	54	0.002911
chr15-052256587-ACGCGCGCG-ACACACACACACACACGCGCGCGCGCGCGCGCG	chr15	52256587	ACGCGCGCG	ACACACACACACACACGCGCGCGCGCGCGCGCG	13849381	PASS	0	none	2.2000000000000003e-5	0	54	2.2000000000000003e-5
chr15-052256587-ACGCGCGCG-ACACACACACACACACGCGCGCGCGCGCGCGCGCG	chr15	52256587	ACGCGCGCG	ACACACACACACACACGCGCGCGCGCGCGCGCGCG	13849381	PASS	0	none	0	0	54	1e-6
chr15-052256587-ACGCGCGCG-ACACACACACACACGCGCGCGCACGCGCGCGCG	chr15	52256587	ACGCGCGCG	ACACACACACACACGCGCGCGCACGCGCGCGCG	13849381	PASS	0	none	0	0	54	1e-6
chr15-052256587-ACGCGCGCG-ACACACACACACACGCGCGCGCACGCGCGCGCGCGCGCG	chr15	52256587	ACGCGCGCG	ACACACACACACACGCGCGCGCACGCGCGCGCGCGCGCG	13849381	PASS	0	none	0	0	54	1e-6
chr15-052256587-ACGCGCGCG-ACACACACACACACGCGCGCGCG	chr15	52256587	ACGCGCGCG	ACACACACACACACGCGCGCGCG	13849381	PASS	0	none	0.003112	0	54	0.003112
chr15-052256587-ACGCGCGCG-ACACACACACACACGCGCGCGCGCACGCGCGCGCGCGCG	chr15	52256587	ACGCGCGCG	ACACACACACACACGCGCGCGCGCACGCGCGCGCGCGCG	13849381	PASS	0	none	0	0	54	1e-6
chr15-052256587-ACGCGCGCG-ACACACACACACACGCGCGCGCGCACGCGCGCGCGCGCGCG	chr15	52256587	ACGCGCGCG	ACACACACACACACGCGCGCGCGCACGCGCGCGCGCGCGCG	13849381	PASS	0	none	9e-6	0	54	9e-6
chr15-052256587-ACGCGCGCG-ACACACACACACACGCGCGCGCGCG	chr15	52256587	ACGCGCGCG	ACACACACACACACGCGCGCGCGCG	13849381	PASS	0	none	0.00139599999999999	0	54	0.00139599999999999
chr15-052256587-ACGCGCGCG-ACACACACACACACGCGCGCGCGCGCG	chr15	52256587	ACGCGCGCG	ACACACACACACACGCGCGCGCGCGCG	13849381	PASS	0	none	6.550000000000003e-4	0	54	6.550000000000003e-4
chr15-052256587-ACGCGCGCG-ACACACACACACACGCGCGCGCGCGCGCG	chr15	52256587	ACGCGCGCG	ACACACACACACACGCGCGCGCGCGCGCG	13849381	PASS	0	none	0.002559	1	54	0.002559
chr15-052256587-ACGCGCGCG-ACACACACACACACGCGCGCGCGCGCGCGCG	chr15	52256587	ACGCGCGCG	ACACACACACACACGCGCGCGCGCGCGCGCG	13849381	PASS	0	none	4.04e-4	0	54	4.04e-4
chr15-052256587-ACGCGCGCG-ACACACACACACACGCGCGCGCGCGCGCGCGCG	chr15	52256587	ACGCGCGCG	ACACACACACACACGCGCGCGCGCGCGCGCGCG	13849381	PASS	0	none	8.9e-5	0	54	8.9e-5
chr15-052256587-ACGCGCGCG-ACACACACACACGCGCGCGCG	chr15	52256587	ACGCGCGCG	ACACACACACACGCGCGCGCG	13849381	PASS	0	none	0.004126	0	54	0.004126
chr15-052256587-ACGCGCGCG-ACACACACACACGCGCGCGCGCACACACGCGCGCGCGCGCGCGCG	chr15	52256587	ACGCGCGCG	ACACACACACACGCGCGCGCGCACACACGCGCGCGCGCGCGCGCG	13849381	PASS	0	none	9e-6	0	54	9e-6
chr15-052256587-ACGCGCGCG-ACACACACACACGCGCGCGCGCACGCGCGCGCGCG	chr15	52256587	ACGCGCGCG	ACACACACACACGCGCGCGCGCACGCGCGCGCGCG	13849381	PASS	0	none	0	0	54	1e-6
chr15-052256587-ACGCGCGCG-ACACACACACACGCGCGCGCGCACGCGCGCGCGCGCGCG	chr15	52256587	ACGCGCGCG	ACACACACACACGCGCGCGCGCACGCGCGCGCGCGCGCG	13849381	PASS	0	none	5.860000000000005e-4	0	54	5.860000000000005e-4
chr15-052256587-ACGCGCGCG-ACACACACACACGCGCGCGCGCG	chr15	52256587	ACGCGCGCG	ACACACACACACGCGCGCGCGCG	13849381	PASS	0	none	0.00891799999999999	0	54	0.00891799999999999
chr15-052256587-ACGCGCGCG-ACACACACACACGCGCGCGCGCGCACGCGCGCGCGCGCGCG	chr15	52256587	ACGCGCGCG	ACACACACACACGCGCGCGCGCGCACGCGCGCGCGCGCGCG	13849381	PASS	0	none	0	0	54	1e-6
chr15-052256587-ACGCGCGCG-ACACACACACACGCGCGCGCGCGCG	chr15	52256587	ACGCGCGCG	ACACACACACACGCGCGCGCGCGCG	13849381	PASS	0	none	8.430000000000002e-4	0	54	8.430000000000002e-4
chr15-052256587-ACGCGCGCG-ACACACACACACGCGCGCGCGCGCGCG	chr15	52256587	ACGCGCGCG	ACACACACACACGCGCGCGCGCGCGCG	13849381	PASS	0	none	0.004228	0	54	0.004228
chr15-052256587-ACGCGCGCG-ACACACACACACGCGCGCGCGCGCGCGCG	chr15	52256587	ACGCGCGCG	ACACACACACACGCGCGCGCGCGCGCGCG	13849381	PASS	0	none	9.380000000000004e-4	0	54	9.380000000000004e-4
chr15-052256587-ACGCGCGCG-ACACACACACACGCGCGCGCGCGCGCGCGCG	chr15	52256587	ACGCGCGCG	ACACACACACACGCGCGCGCGCGCGCGCGCG	13849381	PASS	0	none	4.260000000000005e-4	0	54	4.260000000000005e-4
chr15-052256587-ACGCGCGCG-ACACACACACACGCGCGCGCGCGCGCGCGCGCG	chr15	52256587	ACGCGCGCG	ACACACACACACGCGCGCGCGCGCGCGCGCGCG	13849381	PASS	0	none	0	0	54	1e-6
chr15-052256587-ACGCGCGCG-ACACACACACGCGCGCACACACACGCGCGCGCGCACGCGCGCGCGCGCGCG	chr15	52256587	ACGCGCGCG	ACACACACACGCGCGCACACACACGCGCGCGCGCACGCGCGCGCGCGCGCG	13849381	PASS	0	none	0	0	54	1e-6
chr15-052256587-ACGCGCGCG-ACACACACACGCGCGCGCG	chr15	52256587	ACGCGCGCG	ACACACACACGCGCGCGCG	13849381	PASS	0	none	0.01160199999999998	0	54	0.01160199999999998
chr15-052256587-ACGCGCGCG-ACACACACACGCGCGCGCGCACGCGCGCGCGCG	chr15	52256587	ACGCGCGCG	ACACACACACGCGCGCGCGCACGCGCGCGCGCG	13849381	PASS	0	none	0	0	54	1e-6
chr15-052256587-ACGCGCGCG-ACACACACACGCGCGCGCGCACGCGCGCGCGCGCG	chr15	52256587	ACGCGCGCG	ACACACACACGCGCGCGCGCACGCGCGCGCGCGCG	13849381	PASS	0	none	8.9e-5	0	54	8.9e-5
chr15-052256587-ACGCGCGCG-ACACACACACGCGCGCGCGCACGCGCGCGCGCGCGCG	chr15	52256587	ACGCGCGCG	ACACACACACGCGCGCGCGCACGCGCGCGCGCGCGCG	13849381	PASS	0	none	0.00134799999999999	0	54	0.00134799999999999
chr15-052256587-ACGCGCGCG-ACACACACACGCGCGCGCGCCCGCGCGCGCGCGCGCG	chr15	52256587	ACGCGCGCG	ACACACACACGCGCGCGCGCCCGCGCGCGCGCGCGCG	13849381	PASS	0	none	0	0	54	1e-6
chr15-052256587-ACGCGCGCG-ACACACACACGCGCGCGCGCG	chr15	52256587	ACGCGCGCG	ACACACACACGCGCGCGCGCG	13849381	PASS	0	none	0.004177	0	54	0.004177
chr15-052256587-ACGCGCGCG-ACACACACACGCGCGCGCGCGCACGCGCGCGCGCGCGCG	chr15	52256587	ACGCGCGCG	ACACACACACGCGCGCGCGCGCACGCGCGCGCGCGCGCG	13849381	PASS	0	none	2.2000000000000003e-5	0	54	2.2000000000000003e-5
chr15-052256587-ACGCGCGCG-ACACACACACGCGCGCGCGCGCG	chr15	52256587	ACGCGCGCG	ACACACACACGCGCGCGCGCGCG	13849381	PASS	0	none	0.002735	0	54	0.002735
chr15-052256587-ACGCGCGCG-ACACACACACGCGCGCGCGCGCGCG	chr15	52256587	ACGCGCGCG	ACACACACACGCGCGCGCGCGCGCG	13849381	PASS	0	none	0.00171499999999999	0	54	0.00171499999999999
chr15-052256587-ACGCGCGCG-ACACACACACGCGCGCGCGCGCGCGCG	chr15	52256587	ACGCGCGCG	ACACACACACGCGCGCGCGCGCGCGCG	13849381	PASS	0	none	0.002086	0	54	0.002086
chr15-052256587-ACGCGCGCG-ACACACACACGCGCGCGCGCGCGCGCGCG	chr15	52256587	ACGCGCGCG	ACACACACACGCGCGCGCGCGCGCGCGCG	13849381	PASS	0	none	0.00186299999999999	0	54	0.00186299999999999
chr15-052256587-ACGCGCGCG-ACACACACACGCGCGCGCGCGCGCGCGCGCG	chr15	52256587	ACGCGCGCG	ACACACACACGCGCGCGCGCGCGCGCGCGCG	13849381	PASS	0	none	1.27e-4	0	54	1.27e-4
chr15-052256587-ACGCGCGCG-ACACACACGCACGCGCGCGCGCGCGCGCGCG	chr15	52256587	ACGCGCGCG	ACACACACGCACGCGCGCGCGCGCGCGCGCG	13849381	PASS	0	none	0	0	54	1e-6
chr15-052256587-ACGCGCGCG-ACACACACGCGCGCGCG	chr15	52256587	ACGCGCGCG	ACACACACGCGCGCGCG	13849381	PASS	0	none	0.006588	1	54	0.006588
chr15-052256587-ACGCGCGCG-ACACACACGCGCGCGCGCACGCGCGCGCGCGCGCG	chr15	52256587	ACGCGCGCG	ACACACACGCGCGCGCGCACGCGCGCGCGCGCGCG	13849381	PASS	0	none	4.260000000000005e-4	0	54	4.260000000000005e-4
chr15-052256587-ACGCGCGCG-ACACACACGCGCGCGCGCG	chr15	52256587	ACGCGCGCG	ACACACACGCGCGCGCGCG	13849381	PASS	0	none	0.003669	0	54	0.003669
chr15-052256587-ACGCGCGCG-ACACACACGCGCGCGCGCGCACGCGCGCGCGCGCGCG	chr15	52256587	ACGCGCGCG	ACACACACGCGCGCGCGCGCACGCGCGCGCGCGCGCG	13849381	PASS	0	none	5.2999999999999994e-5	0	54	5.2999999999999994e-5
chr15-052256587-ACGCGCGCG-ACACACACGCGCGCGCGCGCG	chr15	52256587	ACGCGCGCG	ACACACACGCGCGCGCGCGCG	13849381	PASS	0	none	0.002911	0	54	0.002911
chr15-052256587-ACGCGCGCG-ACACACACGCGCGCGCGCGCGCG	chr15	52256587	ACGCGCGCG	ACACACACGCGCGCGCGCGCGCG	13849381	PASS	0	none	0.004406	0	54	0.004406
chr15-052256587-ACGCGCGCG-ACACACACGCGCGCGCGCGCGCGCG	chr15	52256587	ACGCGCGCG	ACACACACGCGCGCGCGCGCGCGCG	13849381	PASS	0	none	0.003213	1	54	0.003213
chr15-052256587-ACGCGCGCG-ACACACACGCGCGCGCGCGCGCGCGCG	chr15	52256587	ACGCGCGCG	ACACACACGCGCGCGCGCGCGCGCGCG	13849381	PASS	0	none	0.019529	0	54	0.019529
chr15-052256587-ACGCGCGCG-ACACACACGCGCGCGCGCGCGCGCGCGCG	chr15	52256587	ACGCGCGCG	ACACACACGCGCGCGCGCGCGCGCGCGCG	13849381	PASS	0	none	2.720000000000003e-4	0	54	2.720000000000003e-4
chr15-052256587-ACGCGCGCG-ACACACACGCGCGCGCGCGCGCGCGCGCGCG	chr15	52256587	ACGCGCGCG	ACACACACGCGCGCGCGCGCGCGCGCGCGCG	13849381	PASS	0	none	2.2000000000000003e-5	0	54	2.2000000000000003e-5
chr15-052256587-ACGCGCGCG-ACACACATGCGCGCGCGCGCGCGCGCG	chr15	52256587	ACGCGCGCG	ACACACATGCGCGCGCGCGCGCGCGCG	13849381	PASS	0	none	2.2000000000000003e-5	0	54	2.2000000000000003e-5
chr15-052256587-ACGCGCGCG-ACACACGCGCGCGCG	chr15	52256587	ACGCGCGCG	ACACACGCGCGCGCG	13849381	PASS	0	none	0.002509	0	54	0.002509
chr15-052256587-ACGCGCGCG-ACACACGCGCGCGCGCACGCGCGCGCGCGCGCG	chr15	52256587	ACGCGCGCG	ACACACGCGCGCGCGCACGCGCGCGCGCGCGCG	13849381	PASS	0	none	1.47e-4	0	54	1.47e-4
chr15-052256587-ACGCGCGCG-ACACACGCGCGCGCGCG	chr15	52256587	ACGCGCGCG	ACACACGCGCGCGCGCG	13849381	PASS	0	none	0.04082900000000001	8	54	0.04082900000000001
chr15-052256587-ACGCGCGCG-ACACACGCGCGCGCGCGCACGCGCGCGCGCGCGCG	chr15	52256587	ACGCGCGCG	ACACACGCGCGCGCGCGCACGCGCGCGCGCGCGCG	13849381	PASS	0	none	9e-6	0	54	9e-6
chr15-052256587-ACGCGCGCG-ACACACGCGCGCGCGCGCG	chr15	52256587	ACGCGCGCG	ACACACGCGCGCGCGCGCG	13849381	PASS	0	none	0.02412100000000001	2	54	0.02412100000000001
chr15-052256587-ACGCGCGCG-ACACACGCGCGCGCGCGCGCG	chr15	52256587	ACGCGCGCG	ACACACGCGCGCGCGCGCGCG	13849381	PASS	0	none	0.03617800000000001	1	54	0.03617800000000001
chr15-052256587-ACGCGCGCG-ACACACGCGCGCGCGCGCGCGCG	chr15	52256587	ACGCGCGCG	ACACACGCGCGCGCGCGCGCGCG	13849381	PASS	0	none	0.00115399999999999	0	54	0.00115399999999999
chr15-052256587-ACGCGCGCG-ACACACGCGCGCGCGCGCGCGCGCG	chr15	52256587	ACGCGCGCG	ACACACGCGCGCGCGCGCGCGCGCG	13849381	PASS	0	none	0.004892	0	54	0.004892
chr15-052256587-ACGCGCGCG-ACACACGCGCGCGCGCGCGCGCGCGCG	chr15	52256587	ACGCGCGCG	ACACACGCGCGCGCGCGCGCGCGCGCG	13849381	PASS	0	none	0.00117799999999999	0	54	0.00117799999999999
chr15-052256587-ACGCGCGCG-ACACACGCGCGCGCGCGCGCGCGCGCGCG	chr15	52256587	ACGCGCGCG	ACACACGCGCGCGCGCGCGCGCGCGCGCG	13849381	PASS	0	none	0	0	54	1e-6
chr15-052256587-ACGCGCGCG-ACACGAGCGCGCGCGCGCG	chr15	52256587	ACGCGCGCG	ACACGAGCGCGCGCGCGCG	13849381	PASS	0	none	0	0	54	1e-6
chr15-052256587-ACGCGCGCG-ACACGCACGCGCGCGCGCGCG	chr15	52256587	ACGCGCGCG	ACACGCACGCGCGCGCGCGCG	13849381	PASS	0	none	0	0	54	1e-6
chr15-052256587-ACGCGCGCG-ACACGCGCACGCGCGCGCGCGCGCG	chr15	52256587	ACGCGCGCG	ACACGCGCACGCGCGCGCGCGCGCG	13849381	PASS	0	none	2.2000000000000003e-5	0	54	2.2000000000000003e-5
chr15-052256587-ACGCGCGCG-ACACGCGCGCGCG	chr15	52256587	ACGCGCGCG	ACACGCGCGCGCG	13849381	PASS	0	none	0.002334	0	54	0.002334
chr15-052256587-ACGCGCGCG-ACACGCGCGCGCGCACACACGCGCGCGCGCGCGCGCG	chr15	52256587	ACGCGCGCG	ACACGCGCGCGCGCACACACGCGCGCGCGCGCGCGCG	13849381	PASS	0	none	0	0	54	1e-6
chr15-052256587-ACGCGCGCG-ACACGCGCGCGCGCACGCGCGCGCGCGCGCG	chr15	52256587	ACGCGCGCG	ACACGCGCGCGCGCACGCGCGCGCGCGCGCG	13849381	PASS	0	none	5.2999999999999994e-5	0	54	5.2999999999999994e-5
chr15-052256587-ACGCGCGCG-ACACGCGCGCGCGCG	chr15	52256587	ACGCGCGCG	ACACGCGCGCGCGCG	13849381	PASS	0	none	0.00956799999999999	3	54	0.00956799999999999
chr15-052256587-ACGCGCGCG-ACACGCGCGCGCGCGCACGCGCGCGCGCGCGCG	chr15	52256587	ACGCGCGCG	ACACGCGCGCGCGCGCACGCGCGCGCGCGCGCG	13849381	PASS	0	none	2.2000000000000003e-5	0	54	2.2000000000000003e-5
chr15-052256587-ACGCGCGCG-ACACGCGCGCGCGCGCG	chr15	52256587	ACGCGCGCG	ACACGCGCGCGCGCGCG	13849381	PASS	0	none	0.061029	2	54	0.061029
chr15-052256587-ACGCGCGCG-ACACGCGCGCGCGCGCGCG	chr15	52256587	ACGCGCGCG	ACACGCGCGCGCGCGCGCG	13849381	PASS	0	none	0.34190499999999935	15	54	0.34190499999999935
chr15-052256587-ACGCGCGCG-ACACGCGCGCGCGCGCGCGCG	chr15	52256587	ACGCGCGCG	ACACGCGCGCGCGCGCGCGCG	13849381	PASS	0	none	0.003441	0	54	0.003441
chr15-052256587-ACGCGCGCG-ACACGCGCGCGCGCGCGCGCGCG	chr15	52256587	ACGCGCGCG	ACACGCGCGCGCGCGCGCGCGCG	13849381	PASS	0	none	0.003517	0	54	0.003517
chr15-052256587-ACGCGCGCG-ACACGCGCGCGCGCGCGCGCGCGCG	chr15	52256587	ACGCGCGCG	ACACGCGCGCGCGCGCGCGCGCGCG	13849381	PASS	0	none	2.08e-4	0	54	2.08e-4
chr15-052256587-ACGCGCGCG-ACACGCGCGCGCGCGCGCGCGCGCGCG	chr15	52256587	ACGCGCGCG	ACACGCGCGCGCGCGCGCGCGCGCGCG	13849381	PASS	0	none	9e-6	0	54	9e-6
chr15-052256587-ACGCGCGCG-ACG	chr15	52256587	ACGCGCGCG	ACG	13849381	PASS	0	none	0	0	54	1e-6
chr15-052256587-ACGCGCGCG-ACGCG	chr15	52256587	ACGCGCGCG	ACGCG	13849381	PASS	0	none	2.08e-4	0	54	2.08e-4
chr15-052256587-ACGCGCGCG-ACGCGCG	chr15	52256587	ACGCGCGCG	ACGCGCG	13849381	PASS	0	none	0.002036	0	54	0.002036
chr15-052256587-ACGCGCGCG-ACGCGCGCGCG	chr15	52256587	ACGCGCGCG	ACGCGCGCGCG	13849381	PASS	0	none	7.960000000000004e-4	0	54	7.960000000000004e-4
chr15-052256587-ACGCGCGCG-ACGCGCGCGCGCACGCGCGCGCGCGCGCG	chr15	52256587	ACGCGCGCG	ACGCGCGCGCGCACGCGCGCGCGCGCGCG	13849381	PASS	0	none	2.5100000000000014e-4	0	54	2.5100000000000014e-4
chr15-052256587-ACGCGCGCG-ACGCGCGCGCGCG	chr15	52256587	ACGCGCGCG	ACGCGCGCGCGCG	13849381	PASS	0	none	0.004994	0	54	0.004994
chr15-052256587-ACGCGCGCG-ACGCGCGCGCGCGCACGCGCGCGCGCGCGCG	chr15	52256587	ACGCGCGCG	ACGCGCGCGCGCGCACGCGCGCGCGCGCGCG	13849381	PASS	0	none	0	0	54	1e-6
chr15-052256587-ACGCGCGCG-ACGCGCGCGCGCGCG	chr15	52256587	ACGCGCGCG	ACGCGCGCGCGCGCG	13849381	PASS	0	none	0.02293200000000001	0	54	0.02293200000000001
chr15-052256587-ACGCGCGCG-ACGCGCGCGCGCGCGCG	chr15	52256587	ACGCGCGCG	ACGCGCGCGCGCGCGCG	13849381	PASS	0	none	0.10828700000000002	10	54	0.10828700000000002
chr15-052256587-ACGCGCGCG-ACGCGCGCGCGCGCGCGCG	chr15	52256587	ACGCGCGCG	ACGCGCGCGCGCGCGCGCG	13849381	PASS	0	none	0.01105399999999999	0	54	0.01105399999999999
chr15-052256587-ACGCGCGCG-ACGCGCGCGCGCGCGCGCGCG	chr15	52256587	ACGCGCGCG	ACGCGCGCGCGCGCGCGCGCG	13849381	PASS	0	none	0.002559	0	54	0.002559
chr15-052256587-ACGCGCGCG-ACGCGCGCGCGCGCGCGCGCGCG	chr15	52256587	ACGCGCGCG	ACGCGCGCGCGCGCGCGCGCGCG	13849381	PASS	0	none	1.0799999999999996e-4	0	54	1.0799999999999996e-4
chr15-052256587-ACGCGCGCG-GCGCGCGCG	chr15	52256587	ACGCGCGCG	GCGCGCGCG	13849381	PASS	0	none	0.02457	0	54	0.02457
chr15-052256589-G-*	chr15	52256589	G	*	506060	VQSRTrancheINDEL95.00to96.00	0	none	4.960000000000002e-4	0	52	4.960000000000002e-4
chr15-052256589-G-A	chr15	52256589	G	A	506060	VQSRTrancheINDEL95.00to96.00	0.23811	afr	0.033439	2	52	0.23811
chr15-052256589-G-GCGCGCGCA	chr15	52256589	G	GCGCGCGCA	506060	VQSRTrancheINDEL95.00to96.00	4.6556e-4	amr	3.6999999999999985e-5	0	52	4.6556e-4
chr15-052256589-G-GCGCGCGCGCA	chr15	52256589	G	GCGCGCGCGCA	506060	VQSRTrancheINDEL95.00to96.00	5.9017e-4	afr	1.88e-4	0	52	5.9017e-4
chr15-052256589-G-GCGCGCGCGCGCA	chr15	52256589	G	GCGCGCGCGCGCA	506060	VQSRTrancheINDEL95.00to96.00	0.04556	eas	0.00191899999999999	0	52	0.04556
chr15-052256589-G-GCGCGCGCGCGCGCA	chr15	52256589	G	GCGCGCGCGCGCGCA	506060	VQSRTrancheINDEL95.00to96.00	0.0019243	eas	3.6999999999999985e-5	0	52	0.0019243
chr15-052256601-G-GC	chr15	52256601	G	GC	3056.97	VQSRTrancheINDEL95.00to96.00	1.578e-5	nfe	9e-6	0	132	1.578e-5
chr15-052256601-G-GCGC	chr15	52256601	G	GCGC	3056.97	VQSRTrancheINDEL95.00to96.00	5.0668e-4	nfe	7.099999999999998e-5	0	132	5.0668e-4
chr15-052256601-G-GCGCGC	chr15	52256601	G	GCGCGC	3056.97	VQSRTrancheINDEL95.00to96.00	0.0017777	nfe	2.2999999999999995e-4	0	132	0.0017777
chr15-052256601-G-GCGCGCA	chr15	52256601	G	GCGCGCA	3056.97	VQSRTrancheINDEL95.00to96.00	0	none	0	0	132	1e-6
chr15-052256601-G-GCGCGCGC	chr15	52256601	G	GCGCGCGC	3056.97	VQSRTrancheINDEL95.00to96.00	7.1547e-4	nfe	2.2999999999999995e-4	0	132	7.1547e-4
chr15-052256601-G-GCGCGCGCA	chr15	52256601	G	GCGCGCGCA	3056.97	VQSRTrancheINDEL95.00to96.00	3.334e-5	nfe	9e-6	0	132	3.334e-5
chr15-052256601-G-GCGCGCGCGC	chr15	52256601	G	GCGCGCGCGC	3056.97	VQSRTrancheINDEL95.00to96.00	5.693e-4	eas	2.09e-4	0	132	5.693e-4
chr15-052256601-G-GCGCGCGCGCGC	chr15	52256601	G	GCGCGCGCGCGC	3056.97	VQSRTrancheINDEL95.00to96.00	2.2148e-4	eas	3.6999999999999985e-5	0	132	2.2148e-4
chr15-052256601-G-GCGCGCGCGCGCGC	chr15	52256601	G	GCGCGCGCGCGCGC	3056.97	VQSRTrancheINDEL95.00to96.00	0	none	0	0	132	1e-6
chr15-052257008-A-G	chr15	52257008	A	G	6336	PASS	0.0033218	nfe	0.00141999999999999	0	32	0.0033218
chr15-052260810-C-G	chr15	52260810	C	G	32639249	PASS	0.99838	nfe	0.9817320000000008	134	134	0.99838
chr15-052260976-G-A	chr15	52260976	G	A	224774	PASS	0.030543	afr	0.004008	1	134	0.030543
chr15-052261256-C-G	chr15	52261256	C	G	16024174	PASS	0.75323	nfe	0.6282260000000004	102	134	0.75323
chr15-052264232-A-G	chr15	52264232	A	G	31483969	PASS	0.99835	nfe	0.983439	134	134	0.99835
chr15-052264415-C-T	chr15	52264415	C	T	39670	PASS	0.0043587	nfe	0.002665	1	134	0.0043587
chr15-052269694-ATTTT-*	chr15	52269694	ATTTT	*	1414097	ExcessHet	0	none	2.2000000000000003e-5	0	116	2.2000000000000003e-5
chr15-052269694-ATTTT-A	chr15	52269694	ATTTT	A	1414097	ExcessHet	5.3e-7	nfe	9e-6	0	116	9e-6
chr15-052269694-ATTTT-AT	chr15	52269694	ATTTT	AT	1414097	ExcessHet	0	none	5.41e-4	0	116	5.41e-4
chr15-052269694-ATTTT-ATT	chr15	52269694	ATTTT	ATT	1414097	ExcessHet	0	none	0.01471599999999999	2	116	0.01471599999999999
chr15-052269694-ATTTT-ATTT	chr15	52269694	ATTTT	ATTT	1414097	ExcessHet	0	none	0.31307799999999975	39	116	0.31307799999999975
chr15-052269694-ATTTT-ATTTTT	chr15	52269694	ATTTT	ATTTTT	1414097	ExcessHet	0	none	0.119563	9	116	0.119563
chr15-052269694-ATTTT-ATTTTTT	chr15	52269694	ATTTT	ATTTTTT	1414097	ExcessHet	0	none	0.004057	2	116	0.004057
chr15-052269694-ATTTT-ATTTTTTT	chr15	52269694	ATTTT	ATTTTTTT	1414097	ExcessHet	0	none	2.9400000000000004e-4	0	116	2.9400000000000004e-4
chr15-052269694-ATTTT-ATTTTTTTT	chr15	52269694	ATTTT	ATTTTTTTT	1414097	ExcessHet	0	none	9e-6	0	116	9e-6
chr15-052269694-ATTTT-ATTTTTTTTT	chr15	52269694	ATTTT	ATTTTTTTTT	1414097	ExcessHet	0	none	0	0	116	1e-6
chr15-052269694-ATTTT-TTTTT	chr15	52269694	ATTTT	TTTTT	1414097	ExcessHet	0	none	1.88e-4	0	116	1.88e-4
chr15-052271994-T-A	chr15	52271994	T	A	5204763	PASS	0	none	0	0	134	1e-6
chr15-052271994-T-C	chr15	52271994	T	C	5204763	PASS	0.9212	nfe	0.805786	124	134	0.9212
chr15-052275434-G-A	chr15	52275434	G	A	8786204	PASS	0.7213	nfe	0.6178590000000002	97	134	0.7213
chr15-052275654-G-A	chr15	52275654	G	A	1237980	PASS	0.047854	nfe	0.03577800000000001	8	134	0.047854
chr15-052275863-AT-*	chr15	52275863	AT	*	9170	PASS	0	none	7.099999999999998e-5	0	134	7.099999999999998e-5
chr15-052275863-AT-A	chr15	52275863	AT	A	9170	PASS	2.8673e-4	eas	4.730000000000004e-4	0	134	4.730000000000004e-4
chr15-052275863-AT-ATT	chr15	52275863	AT	ATT	9170	PASS	0	none	0.001991	1	134	0.001991
chr15-052275863-AT-TT	chr15	52275863	AT	TT	9170	PASS	0	none	9e-6	0	134	9e-6
chr15-052278728-C-A	chr15	52278728	C	A	190	PASS	5.41e-6	nfe	7.099999999999998e-5	1	98	7.099999999999998e-5
chr15-052279073-GTT-G	chr15	52279073	GTT	G	1878327	ExcessHet	2.379e-5	nfe	2.9400000000000004e-4	0	130	2.9400000000000004e-4
chr15-052279073-GTT-GT	chr15	52279073	GTT	GT	1878327	ExcessHet	0	none	0.01706300000000001	0	130	0.01706300000000001
chr15-052279073-GTT-GTTT	chr15	52279073	GTT	GTTT	1878327	ExcessHet	0	none	0.3926579999999999	64	130	0.3926579999999999
chr15-052279073-GTT-GTTTT	chr15	52279073	GTT	GTTTT	1878327	ExcessHet	0	none	0.03425800000000001	1	130	0.03425800000000001
chr15-052279073-GTT-GTTTTT	chr15	52279073	GTT	GTTTTT	1878327	ExcessHet	0	none	0.002289	0	130	0.002289
chr15-052279073-GTT-GTTTTTT	chr15	52279073	GTT	GTTTTTT	1878327	ExcessHet	0	none	2.2999999999999995e-4	0	130	2.2999999999999995e-4
chr15-052279073-GTT-GTTTTTTT	chr15	52279073	GTT	GTTTTTTT	1878327	ExcessHet	0	none	9e-6	0	130	9e-6
chr15-052279073-GTT-TTT	chr15	52279073	GTT	TTT	1878327	ExcessHet	0	none	1.27e-4	0	130	1.27e-4
chr15-052279753-A-C	chr15	52279753	A	C	3178	PASS	2.829e-4	nfe	1.47e-4	1	134	2.829e-4
chr15-052282867-G-A	chr15	52282867	G	A	2092	PASS	1.9728e-4	nfe	9e-6	1	134	1.9728e-4
chr15-052282973-C-T	chr15	52282973	C	T	3346230	PASS	0.28494	afr	0.18129000000000003	23	134	0.28494
chr15-052295543-G-T	chr15	52295543	G	T	396284	PASS	0.054814	eas	0.02311300000000001	2	132	0.054814
chr15-052295683-C-G	chr15	52295683	C	G	8902503	PASS	0	none	0	0	132	1e-6
chr15-052295683-C-T	chr15	52295683	C	T	8902503	PASS	0.72451	nfe	0.5969300000000006	95	132	0.72451
chr15-052313408-T-C	chr15	52313408	T	C	928	PASS	3.9829e-4	amr	2.2000000000000003e-5	1	78	3.9829e-4
chr15-052313664-A-G	chr15	52313664	A	G	973155	PASS	0.30268	afr	0.035033	1	134	0.30268
chr15-052317032-G-A	chr15	52317032	G	A	215225	PASS	0.014134	mid	0.005905	1	134	0.014134
chr15-052317044-C-T	chr15	52317044	C	T	215755	PASS	0.010679	nfe	0.006163	2	134	0.010679
chr15-052318925-T-C	chr15	52318925	T	C	498	PASS	2.545e-5	nfe	0	1	134	2.545e-5
chr15-052319154-C-T	chr15	52319154	C	T	172520	PASS	0.0047478	nfe	0.00249	1	134	0.0047478
chr15-052319254-A-G	chr15	52319254	A	G	12417683	PASS	0.5707	eas	0.190479	21	134	0.5707
chr15-052321305-C-T	chr15	52321305	C	T	1246613	PASS	0.33378	afr	0.04105200000000001	1	134	0.33378
chr15-052321396-G-C	chr15	52321396	G	C	309428	PASS	0.036046	amr	0.004186	1	134	0.036046
chr15-052323497-TA-T	chr15	52323497	TA	T	265.97	VQSRTrancheINDEL95.00to96.00	3.9279999999999997e-05	nfe	1.47e-4	0	130	1.47e-4
chr15-052323497-TA-TAA	chr15	52323497	TA	TAA	265.97	VQSRTrancheINDEL95.00to96.00	0	none	1.27e-4	0	130	1.27e-4
chr15-052323497-TA-TAAA	chr15	52323497	TA	TAAA	265.97	VQSRTrancheINDEL95.00to96.00	0	none	0	0	130	1e-6
chr15-052323515-T-C	chr15	52323515	T	C	4548340	PASS	0.18909	mid	0.170944	20	134	0.18909
chr15-052323722-G-A	chr15	52323722	G	A	103384	PASS	0.014637	mid	0.00854899999999998	0	28	0.014637
chr15-052330585-T-G	chr15	52330585	T	G	710136	PASS	0.30378	afr	0.035033	1	134	0.30378
chr15-052340428-C-T	chr15	52340428	C	T	6121	PASS	9.38e-6	nfe	2.2000000000000003e-5	1	134	2.2000000000000003e-5
chr15-052340451-C-A	chr15	52340451	C	A	1146263	PASS	0.31434	afr	0.03577800000000001	1	134	0.31434
chr15-052340451-C-T	chr15	52340451	C	T	1146263	PASS	1.6666e-4	nfe	9e-6	0	134	1.6666e-4
chr15-052343197-T-A	chr15	52343197	T	A	1173671	PASS	0.044264	nfe	0.02833600000000001	10	134	0.044264
chr15-052343260-G-A	chr15	52343260	G	A	631721	PASS	0.16583	afr	0.02173800000000001	1	134	0.16583
chr15-052343260-G-T	chr15	52343260	G	T	631721	PASS	5.01e-6	nfe	0	0	134	5.01e-6
chr15-052346232-T-A	chr15	52346232	T	A	8713954	PASS	0.6216	nfe	0.5098540000000006	87	134	0.6216
chr15-052348793-TAAA-*	chr15	52348793	TAAA	*	7659514	ExcessHet	0	none	0.00101099999999999	0	116	0.00101099999999999
chr15-052348793-TAAA-AAAA	chr15	52348793	TAAA	AAAA	7659514	ExcessHet	0	none	2.5100000000000014e-4	0	116	2.5100000000000014e-4
chr15-052348793-TAAA-T	chr15	52348793	TAAA	T	7659514	ExcessHet	4e-7	nfe	3.6999999999999985e-5	0	116	3.6999999999999985e-5
chr15-052348793-TAAA-TA	chr15	52348793	TAAA	TA	7659514	ExcessHet	0	none	0.00115599999999999	0	116	0.00115599999999999
chr15-052348793-TAAA-TAA	chr15	52348793	TAAA	TAA	7659514	ExcessHet	0	none	0.023394	0	116	0.023394
chr15-052348793-TAAA-TAAAA	chr15	52348793	TAAA	TAAAA	7659514	ExcessHet	0	none	0.4981129999999995	58	116	0.4981129999999995
chr15-052348793-TAAA-TAAAAA	chr15	52348793	TAAA	TAAAAA	7659514	ExcessHet	0	none	0.07912100000000001	7	116	0.07912100000000001
chr15-052348793-TAAA-TAAAAAA	chr15	52348793	TAAA	TAAAAAA	7659514	ExcessHet	0	none	0.002413	1	116	0.002413
chr15-052348793-TAAA-TAAAAAAA	chr15	52348793	TAAA	TAAAAAAA	7659514	ExcessHet	0	none	8.9e-5	0	116	8.9e-5
chr15-052348793-TAAA-TAAAAAAAA	chr15	52348793	TAAA	TAAAAAAAA	7659514	ExcessHet	0	none	0	0	116	1e-6
chr15-052348793-TAAA-TAAAAAAAAA	chr15	52348793	TAAA	TAAAAAAAAA	7659514	ExcessHet	0	none	0	0	116	1e-6
chr15-052348923-T-C	chr15	52348923	T	C	1109670	PASS	0	none	0	0	132	1e-6
chr15-052348923-T-TAA	chr15	52348923	T	TAA	1109670	PASS	0.093378	sas	0.06295200000000001	5	132	0.093378
chr15-052351121-A-T	chr15	52351121	A	T	595101	PASS	0.29469	afr	0.03575200000000001	1	134	0.29469
chr15-052351367-G-A	chr15	52351367	G	A	10652918	PASS	0.19603	mid	0.17064800000000002	20	134	0.19603
chr15-052353549-A-G	chr15	52353549	A	G	1665525	PASS	0.34178	afr	0.04249100000000001	1	134	0.34178
chr15-052354130-A-G	chr15	52354130	A	G	272662	PASS	0.058247	sas	0.01275399999999999	1	134	0.058247
chr15-052359977-T-C	chr15	52359977	T	C	1219317	PASS	0.34123	afr	0.04233100000000002	1	134	0.34123
chr15-052364436-C-T	chr15	52364436	C	T	166044	PASS	0.053328	sas	0.01246499999999998	1	134	0.053328
chr15-052364525-TAA-T	chr15	52364525	TAA	T	657213.97	ExcessHet	0	none	9e-6	0	108	9e-6
chr15-052364525-TAA-TA	chr15	52364525	TAA	TA	657213.97	ExcessHet	0	none	0.003699	0	108	0.003699
chr15-052364525-TAA-TAAA	chr15	52364525	TAA	TAAA	657213.97	ExcessHet	0	none	0.25947899999999996	31	108	0.25947899999999996
chr15-052364525-TAA-TAAAA	chr15	52364525	TAA	TAAAA	657213.97	ExcessHet	0	none	0.00186499999999999	1	108	0.00186499999999999
chr15-052364525-TAA-TAAAAA	chr15	52364525	TAA	TAAAAA	657213.97	ExcessHet	0	none	0	0	108	1e-6
chr15-052364525-TAA-TAAAAAAAAAAAAAAAAAA	chr15	52364525	TAA	TAAAAAAAAAAAAAAAAAA	657213.97	ExcessHet	0	none	0	0	108	1e-6
chr15-052364534-AAC-*	chr15	52364534	AAC	*	17742.97	PASS	0	none	3.820000000000003e-4	0	132	3.820000000000003e-4
chr15-052364534-AAC-A	chr15	52364534	AAC	A	17742.97	PASS	0.030517	afr	0.00883299999999999	0	132	0.030517
chr15-052364535-AC-*	chr15	52364535	AC	*	289316	PASS	0	none	0.003727	0	134	0.003727
chr15-052364535-AC-A	chr15	52364535	AC	A	289316	PASS	0.2236	afr	0.02905300000000002	1	134	0.2236
chr15-052364535-AC-CC	chr15	52364535	AC	CC	289316	PASS	0	none	0	0	134	1e-6
chr15-052364536-C-*	chr15	52364536	C	*	135770	PASS	0	none	0.031575	1	132	0.031575
chr15-052364536-C-A	chr15	52364536	C	A	135770	PASS	0.033013	afr	0.002866	0	132	0.033013
chr15-052370473-T-C	chr15	52370473	T	C	6299801	PASS	0.55796	eas	0.18805400000000003	21	134	0.55796
chr15-052372121-C-T	chr15	52372121	C	T	637376	PASS	0.031399	nfe	0.01627500000000001	6	134	0.031399
chr15-052372211-G-A	chr15	52372211	G	A	3317988	PASS	0.092557	sas	0.06159000000000002	5	134	0.092557
chr15-052372226-T-C	chr15	52372226	T	C	626	PASS	1.83e-5	nfe	0	1	134	1.83e-5
chr15-052372492-T-A	chr15	52372492	T	A	751194	PASS	9.36e-6	amr	3.6999999999999985e-5	0	134	3.6999999999999985e-5
chr15-052372492-T-C	chr15	52372492	T	C	751194	PASS	0.045219	nfe	0.02844200000000001	10	134	0.045219
chr15-052375253-T-C	chr15	52375253	T	C	6397117	PASS	0.2142	mid	0.17451800000000003	20	132	0.2142
chr15-052375355-G-A	chr15	52375355	G	A	59211155	PASS	0.99575	nfe	0.9403530000000004	133	134	0.99575
chr15-052375538-T-C	chr15	52375538	T	C	5549293	PASS	0.55787	eas	0.18869	21	132	0.55787
chr15-052375566-T-G	chr15	52375566	T	G	10214	PASS	5.824e-4	nfe	2.5100000000000014e-4	1	132	5.824e-4
chr15-052376214-T-G	chr15	52376214	T	G	823	PASS	1.4638e-4	eas	2.7300000000000035e-4	1	134	2.7300000000000035e-4
chr15-052376625-G-A	chr15	52376625	G	A	15869565	PASS	0.62098	nfe	0.5090160000000006	86	134	0.62098
chr15-052379587-C-T	chr15	52379587	C	T	32563853	PASS	0.62799	nfe	0.5146700000000006	86	134	0.62799
chr15-052383064-T-C	chr15	52383064	T	C	48500605	PASS	0.99571	nfe	0.9409490000000004	133	134	0.99571
chr15-052383177-G-C	chr15	52383177	G	C	482	PASS	5.337e-5	nfe	0	1	134	5.337e-5
chr15-052384010-G-A	chr15	52384010	G	A	20895822	PASS	0.99047	nfe	0.9256670000000004	133	134	0.99047
chr15-052384195-A-G	chr15	52384195	A	G	1009210	PASS	0.17422	afr	0.022135	1	134	0.17422
chr15-052389155-GA-AA	chr15	52389155	GA	AA	6402	PASS	0	none	0	0	126	1e-6
chr15-052389155-GA-G	chr15	52389155	GA	G	6402	PASS	5.517e-5	nfe	4.500000000000005e-4	0	126	4.500000000000005e-4
chr15-052389155-GA-GAA	chr15	52389155	GA	GAA	6402	PASS	0	none	0.004722	0	126	0.004722
chr15-052389180-T-C	chr15	52389180	T	C	4073636	PASS	0.55927	eas	0.194334	21	134	0.55927
chr15-052389375-GAA-*	chr15	52389375	GAA	*	429901.97	PASS	0	none	9e-6	0	134	9e-6
chr15-052389375-GAA-G	chr15	52389375	GAA	G	429901.97	PASS	0	none	0	0	134	1e-6
chr15-052389375-GAA-GA	chr15	52389375	GAA	GA	429901.97	PASS	0	none	0.022162	1	134	0.022162
chr15-052389376-A-*	chr15	52389376	A	*	24448640	PASS	0	none	0.022162	1	134	0.022162
chr15-052389376-A-G	chr15	52389376	A	G	24448640	PASS	0.99588	nfe	0.9582650000000004	133	134	0.99588
chr15-052389377-A-*	chr15	52389377	A	*	429891	PASS	0	none	0	0	134	1e-6
chr15-052389377-A-G	chr15	52389377	A	G	429891	PASS	0.17317	afr	0.022162	1	134	0.17317
chr15-052389446-ATTTTT-*	chr15	52389446	ATTTTT	*	5588424	ExcessHet	0	none	5.2999999999999994e-5	0	108	5.2999999999999994e-5
chr15-052389446-ATTTTT-A	chr15	52389446	ATTTTT	A	5588424	ExcessHet	0	none	0	0	108	1e-6
chr15-052389446-ATTTTT-AT	chr15	52389446	ATTTTT	AT	5588424	ExcessHet	0	none	9e-6	0	108	9e-6
chr15-052389446-ATTTTT-ATT	chr15	52389446	ATTTTT	ATT	5588424	ExcessHet	0	none	0.00110699999999999	0	108	0.00110699999999999
chr15-052389446-ATTTTT-ATTT	chr15	52389446	ATTTTT	ATTT	5588424	ExcessHet	0	none	0.05040800000000002	5	108	0.05040800000000002
chr15-052389446-ATTTTT-ATTTT	chr15	52389446	ATTTTT	ATTTT	5588424	ExcessHet	0	none	0.4808929999999995	57	108	0.4808929999999995
chr15-052389446-ATTTTT-ATTTTTT	chr15	52389446	ATTTTT	ATTTTTT	5588424	ExcessHet	0	none	0.030359	1	108	0.030359
chr15-052389446-ATTTTT-ATTTTTTT	chr15	52389446	ATTTTT	ATTTTTTT	5588424	ExcessHet	0	none	6.560000000000002e-4	0	108	6.560000000000002e-4
chr15-052389446-ATTTTT-GTTTTT	chr15	52389446	ATTTTT	GTTTTT	5588424	ExcessHet	0	none	5.2999999999999994e-5	0	108	5.2999999999999994e-5
chr15-052389446-ATTTTT-TTTTTT	chr15	52389446	ATTTTT	TTTTTT	5588424	ExcessHet	0	none	2.2000000000000003e-5	0	108	2.2000000000000003e-5
chr15-052391807-C-A	chr15	52391807	C	A	13701453	PASS	0.99046	nfe	0.9271030000000005	133	134	0.99046
chr15-052391851-T-C	chr15	52391851	T	C	375	PASS	9.8e-7	nfe	0	1	134	1e-6
chr15-052396441-A-C	chr15	52396441	A	C	48712	PASS	0.0047164	mid	0.00184199999999999	1	134	0.0047164
chr15-052397434-T-G	chr15	52397434	T	G	48610961	PASS	0.99591	nfe	0.9584270000000004	133	134	0.99591
chr15-052397575-T-C	chr15	52397575	T	C	1594891	PASS	0.097829	sas	0.062848	6	134	0.097829
chr15-052405244-CAT-C	chr15	52405244	CAT	C	2405838.97	PASS	0.052317	sas	0.03758800000000001	8	134	0.052317
chr15-052405515-T-C	chr15	52405515	T	C	2227880	PASS	0.13665	sas	0.06568500000000001	6	134	0.13665
chr15-052407928-G-A	chr15	52407928	G	A	289774	PASS	0.13569	afr	0.02253100000000002	2	132	0.13569
chr15-052410203-G-A	chr15	52410203	G	A	3482959	PASS	0.19231	mid	0.173962	20	134	0.19231
chr15-052410502-T-C	chr15	52410502	T	C	6546563	PASS	0.19456	mid	0.16981300000000002	20	134	0.19456
chr15-052410588-ATTTT-A	chr15	52410588	ATTTT	A	4406538	ExcessHet	1.3241e-4	nfe	7.099999999999998e-5	0	86	1.3241e-4
chr15-052410588-ATTTT-AT	chr15	52410588	ATTTT	AT	4406538	ExcessHet	0	none	0.001963	1	86	0.001963
chr15-052410588-ATTTT-ATT	chr15	52410588	ATTTT	ATT	4406538	ExcessHet	0	none	0.01462499999999999	2	86	0.01462499999999999
chr15-052410588-ATTTT-ATTT	chr15	52410588	ATTTT	ATTT	4406538	ExcessHet	0	none	0.138187	15	86	0.138187
chr15-052410588-ATTTT-ATTTTT	chr15	52410588	ATTTT	ATTTTT	4406538	ExcessHet	0	none	0.228416	14	86	0.228416
chr15-052410588-ATTTT-ATTTTTT	chr15	52410588	ATTTT	ATTTTTT	4406538	ExcessHet	0	none	0.02541200000000001	2	86	0.02541200000000001
chr15-052410588-ATTTT-ATTTTTTT	chr15	52410588	ATTTT	ATTTTTTT	4406538	ExcessHet	0	none	0.03214600000000002	3	86	0.03214600000000002
chr15-052410588-ATTTT-ATTTTTTTT	chr15	52410588	ATTTT	ATTTTTTTT	4406538	ExcessHet	0	none	0.10272	8	86	0.10272
chr15-052410588-ATTTT-ATTTTTTTTT	chr15	52410588	ATTTT	ATTTTTTTTT	4406538	ExcessHet	0	none	0.00926399999999998	0	86	0.00926399999999998
chr15-052410588-ATTTT-ATTTTTTTTTT	chr15	52410588	ATTTT	ATTTTTTTTTT	4406538	ExcessHet	0	none	7.030000000000006e-4	0	86	7.030000000000006e-4
chr15-052410588-ATTTT-ATTTTTTTTTTT	chr15	52410588	ATTTT	ATTTTTTTTTTT	4406538	ExcessHet	0	none	2.2000000000000003e-5	0	86	2.2000000000000003e-5
chr15-052410588-ATTTT-TTTTT	chr15	52410588	ATTTT	TTTTT	4406538	ExcessHet	0	none	0	0	86	1e-6
chr15-052415992-C-T	chr15	52415992	C	T	7202499	PASS	0.80436	eas	0.452699	47	134	0.80436
chr15-052416074-A-G	chr15	52416074	A	G	11038	PASS	6.02e-5	nfe	2.09e-4	1	134	2.09e-4
chr15-052416305-T-C	chr15	52416305	T	C	1916203	PASS	0.1623	eas	0.051458	7	134	0.1623
chr15-052416337-T-G	chr15	52416337	T	G	6019667	PASS	0.19761	mid	0.17415000000000003	20	134	0.19761
chr15-052428711-G-T	chr15	52428711	G	T	5930537	PASS	0.62716	eas	0.2751569999999993	26	134	0.62716
chr15-052433137-C-A	chr15	52433137	C	A	4019922	PASS	0	none	0	0	134	1e-6
chr15-052433137-C-T	chr15	52433137	C	T	4019922	PASS	0.19746	mid	0.16981300000000002	20	134	0.19746
chr15-052433373-C-A	chr15	52433373	C	A	2988	VQSRTrancheSNP99.80to99.90	0.001141	nfe	0.004534	0	50	0.004534
chr15-052433381-GA-AA	chr15	52433381	GA	AA	2839	VQSRTrancheINDEL99.50to99.90	0	none	0.002986	0	54	0.002986
chr15-052433381-GA-G	chr15	52433381	GA	G	2839	VQSRTrancheINDEL99.50to99.90	0	none	0	0	54	1e-6
chr15-052433381-GA-TA	chr15	52433381	GA	TA	2839	VQSRTrancheINDEL99.50to99.90	0	none	3.3700000000000044e-4	1	54	3.3700000000000044e-4
chr15-052433388-G-A	chr15	52433388	G	A	7621	VQSRTrancheSNP99.90to99.95	0.0069385	amr	0.007694	0	26	0.007694
chr15-052433388-G-C	chr15	52433388	G	C	7621	VQSRTrancheSNP99.90to99.95	5.6386e-4	nfe	0.00127399999999999	0	26	0.00127399999999999
chr15-052433388-G-T	chr15	52433388	G	T	7621	VQSRTrancheSNP99.90to99.95	1.3748e-4	nfe	4.260000000000005e-4	0	26	4.260000000000005e-4
chr15-052433390-A-C	chr15	52433390	A	C	806060	PASS	0.14998	sas	0.124414	5	96	0.14998
chr15-052433392-T-A	chr15	52433392	T	A	309	PASS	0.0014361	eas	6.790000000000002e-4	0	58	0.0014361
chr15-052433392-T-C	chr15	52433392	T	C	309	PASS	1.67e-6	nfe	0	0	58	1.67e-6
chr15-052433403-A-C	chr15	52433403	A	C	5242	PASS	0.00606	eas	0.007595	2	48	0.007595
chr15-052433403-A-T	chr15	52433403	A	T	5242	PASS	0	none	9e-6	0	48	9e-6
chr15-052433404-T-A	chr15	52433404	T	A	4331	PASS	2.094e-5	nfe	5.2999999999999994e-5	0	36	5.2999999999999994e-5
chr15-052433404-T-C	chr15	52433404	T	C	4331	PASS	0.007021	sas	3.150000000000005e-4	0	36	0.007021
chr15-052433404-T-G	chr15	52433404	T	G	4331	PASS	5.9887e-4	eas	0.002658	0	36	0.002658
chr15-052433409-T-C	chr15	52433409	T	C	1161	PASS	0	none	0	0	36	1e-6
chr15-052433409-T-G	chr15	52433409	T	G	1161	PASS	2.1059e-4	eas	8.900000000000005e-4	0	36	8.900000000000005e-4
chr15-052433413-CTTTTTTTTTTT-*	chr15	52433413	CTTTTTTTTTTT	*	2714535	PASS	0	none	5.2999999999999994e-5	0	4	5.2999999999999994e-5
chr15-052433413-CTTTTTTTTTTT-ATTTTTTTTTTT	chr15	52433413	CTTTTTTTTTTT	ATTTTTTTTTTT	2714535	PASS	0	none	1.0699999999999996e-4	0	4	1.0699999999999996e-4
chr15-052433413-CTTTTTTTTTTT-C	chr15	52433413	CTTTTTTTTTTT	C	2714535	PASS	3.35e-6	nfe	0	0	4	3.35e-6
chr15-052433413-CTTTTTTTTTTT-CATTTTTTTTTTT	chr15	52433413	CTTTTTTTTTTT	CATTTTTTTTTTT	2714535	PASS	0	none	0	0	4	1e-6
chr15-052433413-CTTTTTTTTTTT-CT	chr15	52433413	CTTTTTTTTTTT	CT	2714535	PASS	0	none	3.6999999999999985e-5	0	4	3.6999999999999985e-5
chr15-052433413-CTTTTTTTTTTT-CTT	chr15	52433413	CTTTTTTTTTTT	CTT	2714535	PASS	0	none	1.87e-4	0	4	1.87e-4
chr15-052433413-CTTTTTTTTTTT-CTTT	chr15	52433413	CTTTTTTTTTTT	CTTT	2714535	PASS	0	none	0.00139399999999999	0	4	0.00139399999999999
chr15-052433413-CTTTTTTTTTTT-CTTTT	chr15	52433413	CTTTTTTTTTTT	CTTTT	2714535	PASS	0	none	0.005346	0	4	0.005346
chr15-052433413-CTTTTTTTTTTT-CTTTTT	chr15	52433413	CTTTTTTTTTTT	CTTTTT	2714535	PASS	0	none	0.01892400000000002	0	4	0.01892400000000002
chr15-052433413-CTTTTTTTTTTT-CTTTTTT	chr15	52433413	CTTTTTTTTTTT	CTTTTTT	2714535	PASS	0	none	0.099736	0	4	0.099736
chr15-052433413-CTTTTTTTTTTT-CTTTTTTT	chr15	52433413	CTTTTTTTTTTT	CTTTTTTT	2714535	PASS	0	none	0.03408800000000001	0	4	0.03408800000000001
chr15-052433413-CTTTTTTTTTTT-CTTTTTTTT	chr15	52433413	CTTTTTTTTTTT	CTTTTTTTT	2714535	PASS	0	none	0.023349	0	4	0.023349
chr15-052433413-CTTTTTTTTTTT-CTTTTTTTTT	chr15	52433413	CTTTTTTTTTTT	CTTTTTTTTT	2714535	PASS	0	none	0.049334	0	4	0.049334
chr15-052433413-CTTTTTTTTTTT-CTTTTTTTTTT	chr15	52433413	CTTTTTTTTTTT	CTTTTTTTTTT	2714535	PASS	0	none	0.11370900000000002	0	4	0.11370900000000002
chr15-052433413-CTTTTTTTTTTT-CTTTTTTTTTTTT	chr15	52433413	CTTTTTTTTTTT	CTTTTTTTTTTTT	2714535	PASS	0	none	0.10163600000000002	0	4	0.10163600000000002
chr15-052433413-CTTTTTTTTTTT-CTTTTTTTTTTTTT	chr15	52433413	CTTTTTTTTTTT	CTTTTTTTTTTTTT	2714535	PASS	0	none	0.06417300000000002	0	4	0.06417300000000002
chr15-052433413-CTTTTTTTTTTT-CTTTTTTTTTTTTTT	chr15	52433413	CTTTTTTTTTTT	CTTTTTTTTTTTTTT	2714535	PASS	0	none	0.025725	0	4	0.025725
chr15-052433413-CTTTTTTTTTTT-CTTTTTTTTTTTTTTT	chr15	52433413	CTTTTTTTTTTT	CTTTTTTTTTTTTTTT	2714535	PASS	0	none	0.006888	0	4	0.006888
chr15-052433413-CTTTTTTTTTTT-CTTTTTTTTTTTTTTTT	chr15	52433413	CTTTTTTTTTTT	CTTTTTTTTTTTTTTTT	2714535	PASS	0	none	0.00110399999999999	0	4	0.00110399999999999
chr15-052433413-CTTTTTTTTTTT-CTTTTTTTTTTTTTTTTT	chr15	52433413	CTTTTTTTTTTT	CTTTTTTTTTTTTTTTTT	2714535	PASS	0	none	1.47e-4	0	4	1.47e-4
chr15-052433413-CTTTTTTTTTTT-CTTTTTTTTTTTTTTTTTT	chr15	52433413	CTTTTTTTTTTT	CTTTTTTTTTTTTTTTTTT	2714535	PASS	0	none	2.2000000000000003e-5	0	4	2.2000000000000003e-5
chr15-052433413-CTTTTTTTTTTT-CTTTTTTTTTTTTTTTTTTT	chr15	52433413	CTTTTTTTTTTT	CTTTTTTTTTTTTTTTTTTT	2714535	PASS	0	none	0	0	4	1e-6
chr15-052433413-CTTTTTTTTTTT-CTTTTTTTTTTTTTTTTTTTT	chr15	52433413	CTTTTTTTTTTT	CTTTTTTTTTTTTTTTTTTTT	2714535	PASS	0	none	9e-6	0	4	9e-6
chr15-052433413-CTTTTTTTTTTT-TTTTTTTTTTTT	chr15	52433413	CTTTTTTTTTTT	TTTTTTTTTTTT	2714535	PASS	0	none	0.002232	0	4	0.002232
chr15-052433414-T-*	chr15	52433414	T	*	367	PASS	0	none	0.3251009999999996	0	2	0.3251009999999996
chr15-052433414-T-A	chr15	52433414	T	A	367	PASS	0	none	0	0	2	1e-6
chr15-052433414-T-C	chr15	52433414	T	C	367	PASS	0	none	0.002232	0	2	0.002232
chr15-052433415-T-*	chr15	52433415	T	*	110	PASS	0	none	0.23282000000000003	0	14	0.23282000000000003
chr15-052433415-T-A	chr15	52433415	T	A	110	PASS	0	none	0.00139499999999999	0	14	0.00139499999999999
chr15-052433416-T-*	chr15	52433416	T	*	37	PASS	0	none	0.185286	0	32	0.185286
chr15-052433416-T-G	chr15	52433416	T	G	37	PASS	0	none	0.00122599999999999	0	32	0.00122599999999999
chr15-052433419-T-*	chr15	52433419	T	*	55.97	PASS	0	none	0.03701000000000002	0	62	0.03701000000000002
chr15-052433419-T-TTG	chr15	52433419	T	TTG	55.97	PASS	0	none	2.720000000000003e-4	0	62	2.720000000000003e-4
chr15-052505269-G-T	chr15	52505269	G	T	154698	PASS	0.0089582	mid	0.003906	1	134	0.0089582
chr15-052505907-TAA-*	chr15	52505907	TAA	*	29450	PASS	0	none	9e-6	0	132	9e-6
chr15-052505907-TAA-AAA	chr15	52505907	TAA	AAA	29450	PASS	0	none	0.005056	0	132	0.005056
chr15-052505907-TAA-T	chr15	52505907	TAA	T	29450	PASS	0	none	0	0	132	1e-6
chr15-052505907-TAA-TA	chr15	52505907	TAA	TA	29450	PASS	0	none	0.00810499999999999	1	132	0.00810499999999999
chr15-052505907-TAA-TAAA	chr15	52505907	TAA	TAAA	29450	PASS	0	none	0.00259	1	132	0.00259
chr15-052505907-TAA-TAAAAAAAAAA	chr15	52505907	TAA	TAAAAAAAAAA	29450	PASS	0	none	9e-6	0	132	9e-6
chr15-052505917-AT-*	chr15	52505917	AT	*	2775749	PASS	0	none	3.3800000000000046e-4	0	134	3.3800000000000046e-4
chr15-052505917-AT-A	chr15	52505917	AT	A	2775749	PASS	0.18789	mid	0.165584	20	134	0.18789
chr15-052505917-AT-ATT	chr15	52505917	AT	ATT	2775749	PASS	0	none	9e-6	0	134	9e-6
chr15-052505917-AT-TT	chr15	52505917	AT	TT	2775749	PASS	0	none	0.00132599999999999	0	134	0.00132599999999999
chr15-052505918-T-*	chr15	52505918	T	*	99305	PASS	0	none	0.165908	20	134	0.165908
chr15-052505918-T-A	chr15	52505918	T	A	99305	PASS	0.017094	eas	0.003651	0	134	0.017094
chr15-052505938-G-T	chr15	52505938	G	T	2142158	PASS	0.13894	mid	0.110538	12	134	0.13894
chr15-052528707-C-T	chr15	52528707	C	T	1853626	PASS	0.16675	sas	0.136193	14	128	0.16675
chr15-052548221-A-G	chr15	52548221	A	G	92780	PASS	0.60457	nfe	0.06699300000000001	0	0	0.60457
chr15-052548221-A-T	chr15	52548221	A	T	92780	PASS	0	none	9e-6	0	0	9e-6
chr15-052548285-G-A	chr15	52548285	G	A	64236	PASS	0.42029	nfe	0.043639	0	0	0.42029
chr15-052551659-G-C	chr15	52551659	G	C	407809	PASS	0.12265	mid	0.08806000000000001	11	110	0.12265
chr15-052551659-G-T	chr15	52551659	G	T	407809	PASS	0	none	0	0	110	1e-6
chr15-052551797-T-C	chr15	52551797	T	C	338013	PASS	0.036597	nfe	0.020998	6	134	0.036597
chr15-052568356-GAA-AAA	chr15	52568356	GAA	AAA	718655	PASS	0	none	0.31564499999999995	0	0	0.31564499999999995
chr15-052568356-GAA-G	chr15	52568356	GAA	G	718655	PASS	0	none	0	0	0	1e-6
chr15-052568952-A-C	chr15	52568952	A	C	1180	PASS	0.0010164	nfe	0.002034	1	22	0.002034
chr15-052568973-G-A	chr15	52568973	G	A	62117	PASS	0.0038751	nfe	0.002238	2	114	0.0038751
chr15-052569104-AC-A	chr15	52569104	AC	A	1597.97	VQSRTrancheINDEL95.00to96.00	1.6569e-4	nfe	3.6999999999999985e-5	1	76	1.6569e-4
chr15-052582244-T-C	chr15	52582244	T	C	912	PASS	9.232e-5	nfe	0	1	134	9.232e-5
chr15-052584677-TAAAAAA-AAAAAAA	chr15	52584677	TAAAAAA	AAAAAAA	525497	ExcessHet	0	none	2.2000000000000003e-5	0	104	2.2000000000000003e-5
chr15-052584677-TAAAAAA-CAAAAAA	chr15	52584677	TAAAAAA	CAAAAAA	525497	ExcessHet	0	none	9e-6	0	104	9e-6
chr15-052584677-TAAAAAA-T	chr15	52584677	TAAAAAA	T	525497	ExcessHet	0	none	0	0	104	1e-6
chr15-052584677-TAAAAAA-TAAAA	chr15	52584677	TAAAAAA	TAAAA	525497	ExcessHet	0	none	9e-6	0	104	9e-6
chr15-052584677-TAAAAAA-TAAAAA	chr15	52584677	TAAAAAA	TAAAAA	525497	ExcessHet	0	none	0.02156200000000001	1	104	0.02156200000000001
chr15-052584677-TAAAAAA-TAAAAAAA	chr15	52584677	TAAAAAA	TAAAAAAA	525497	ExcessHet	0	none	0.260098	28	104	0.260098
chr15-052584677-TAAAAAA-TAAAAAAAA	chr15	52584677	TAAAAAA	TAAAAAAAA	525497	ExcessHet	0	none	0.002864	1	104	0.002864
chr15-052584677-TAAAAAA-TAAAAAAAAA	chr15	52584677	TAAAAAA	TAAAAAAAAA	525497	ExcessHet	0	none	3.6999999999999985e-5	0	104	3.6999999999999985e-5
chr15-052584678-A-*	chr15	52584678	A	*	56969	PASS	0	none	0.02156200000000001	1	104	0.02156200000000001
chr15-052584678-A-T	chr15	52584678	A	T	56969	PASS	0.064693	afr	0.003699	0	104	0.064693
chr15-052585203-T-C	chr15	52585203	T	C	157588	PASS	0.059384	sas	0.02511500000000002	1	78	0.059384
chr15-052586522-G-A	chr15	52586522	G	A	162718	PASS	0.56841	nfe	0.095257	0	0	0.56841
chr15-052587428-T-C	chr15	52587428	T	C	657076	PASS	0.34068	eas	0.092682	9	114	0.34068
chr15-052587482-G-A	chr15	52587482	G	A	203	PASS	1.143e-5	nfe	0	1	90	1.143e-5
chr15-052587624-T-C	chr15	52587624	T	C	82536	PASS	0.063972	nfe	0.03527700000000002	0	0	0.063972
chr15-052600280-CTT-*	chr15	52600280	CTT	*	2245586	ExcessHet	0	none	0	0	114	1e-6
chr15-052600280-CTT-ATT	chr15	52600280	CTT	ATT	2245586	ExcessHet	0	none	0	0	114	1e-6
chr15-052600280-CTT-C	chr15	52600280	CTT	C	2245586	ExcessHet	0.0013799	eas	0.002563	0	114	0.002563
chr15-052600280-CTT-CT	chr15	52600280	CTT	CT	2245586	ExcessHet	0	none	0.273118	20	114	0.273118
chr15-052600280-CTT-CTTT	chr15	52600280	CTT	CTTT	2245586	ExcessHet	0	none	0.01292999999999999	0	114	0.01292999999999999
chr15-052600280-CTT-CTTTT	chr15	52600280	CTT	CTTTT	2245586	ExcessHet	0	none	1.47e-4	0	114	1.47e-4
chr15-052600280-CTT-TTT	chr15	52600280	CTT	TTT	2245586	ExcessHet	0	none	0	0	114	1e-6
chr15-052600325-C-A	chr15	52600325	C	A	835	PASS	8.7e-7	nfe	0	0	130	1e-6
chr15-052600325-C-T	chr15	52600325	C	T	835	PASS	1.551e-5	sas	9e-6	1	130	1.551e-5
chr15-052600949-C-T	chr15	52600949	C	T	1019363	PASS	0.32701	eas	0.104084	9	132	0.32701
chr15-052601194-TAA-AAA	chr15	52601194	TAA	AAA	117501	ExcessHet	0	none	9e-6	0	116	9e-6
chr15-052601194-TAA-T	chr15	52601194	TAA	T	117501	ExcessHet	0	none	0	0	116	1e-6
chr15-052601194-TAA-TA	chr15	52601194	TAA	TA	117501	ExcessHet	0	none	0.01463699999999999	1	116	0.01463699999999999
chr15-052601194-TAA-TAAA	chr15	52601194	TAA	TAAA	117501	ExcessHet	0	none	0.07794200000000003	11	116	0.07794200000000003
chr15-052601194-TAA-TAAAA	chr15	52601194	TAA	TAAAA	117501	ExcessHet	0	none	7.500000000000004e-4	0	116	7.500000000000004e-4
chr15-052601194-TAA-TAAAAA	chr15	52601194	TAA	TAAAAA	117501	ExcessHet	0	none	5.2999999999999994e-5	0	116	5.2999999999999994e-5
chr15-052605281-T-C	chr15	52605281	T	C	10412919	PASS	0.74491	nfe	0.6456060000000008	101	134	0.74491
chr15-052608731-T-C	chr15	52608731	T	C	1352	PASS	7.315e-5	nfe	0	1	134	7.315e-5
chr15-052609086-T-C	chr15	52609086	T	C	14523992	PASS	0.81296	eas	0.214878	18	134	0.81296
chr15-052609087-T-C	chr15	52609087	T	C	16003313	PASS	0.84437	eas	0.238993	18	134	0.84437
chr15-052609236-C-T	chr15	52609236	C	T	34535523	PASS	0.73887	nfe	0.6491800000000001	100	134	0.73887
chr15-052609441-T-C	chr15	52609441	T	C	35223940	PASS	0.73889	nfe	0.6436570000000007	100	134	0.73889
chr15-052609717-T-C	chr15	52609717	T	C	2026242	PASS	0.23104	eas	0.04041200000000002	2	134	0.23104
chr15-052609780-G-A	chr15	52609780	G	A	36034006	PASS	0.73872	nfe	0.6435760000000007	100	134	0.73872
chr15-052610294-A-G	chr15	52610294	A	G	170221	PASS	0.007423	nfe	0.004237	1	134	0.007423
chr15-052611106-CTTT-ATTT	chr15	52611106	CTTT	ATTT	23367	VQSRTrancheINDEL95.00to96.00	0	none	0	0	132	1e-6
chr15-052611106-CTTT-C	chr15	52611106	CTTT	C	23367	VQSRTrancheINDEL95.00to96.00	0	none	0	0	132	1e-6
chr15-052611106-CTTT-CT	chr15	52611106	CTTT	CT	23367	VQSRTrancheINDEL95.00to96.00	0	none	2.9400000000000004e-4	0	132	2.9400000000000004e-4
chr15-052611106-CTTT-CTT	chr15	52611106	CTTT	CTT	23367	VQSRTrancheINDEL95.00to96.00	0	none	0.01537899999999999	1	132	0.01537899999999999
chr15-052611106-CTTT-CTTTT	chr15	52611106	CTTT	CTTTT	23367	VQSRTrancheINDEL95.00to96.00	0	none	0.004288	0	132	0.004288
chr15-052611106-CTTT-CTTTTT	chr15	52611106	CTTT	CTTTTT	23367	VQSRTrancheINDEL95.00to96.00	0	none	9e-6	0	132	9e-6
chr15-052611106-CTTT-CTTTTTTTTTT	chr15	52611106	CTTT	CTTTTTTTTTT	23367	VQSRTrancheINDEL95.00to96.00	0	none	2.2000000000000003e-5	0	132	2.2000000000000003e-5
chr15-052611106-CTTT-CTTTTTTTTTTTTTTTTTTTTTT	chr15	52611106	CTTT	CTTTTTTTTTTTTTTTTTTTTTT	23367	VQSRTrancheINDEL95.00to96.00	0	none	0	0	132	1e-6
chr15-052611552-T-C	chr15	52611552	T	C	3004610	PASS	0.13846	mid	0.10202200000000002	15	134	0.13846
chr15-052611575-T-C	chr15	52611575	T	C	3112392	PASS	0.14079	mid	0.10188800000000002	15	134	0.14079
chr15-052611849-C-A	chr15	52611849	C	A	19439579	PASS	0.81352	mid	0.7499910000000004	113	134	0.81352
chr15-052629520-AAG-*	chr15	52629520	AAG	*	119062.97	VQSRTrancheINDEL95.00to96.00	0	none	0.014695	0	0	0.014695
chr15-052629520-AAG-A	chr15	52629520	AAG	A	119062.97	VQSRTrancheINDEL95.00to96.00	0.12272	sas	0.056224	0	0	0.12272
chr15-052629521-AGG-*	chr15	52629521	AGG	*	342075.97	PASS	0	none	0.05971400000000001	0	0	0.05971400000000001
chr15-052629521-AGG-A	chr15	52629521	AGG	A	342075.97	PASS	4.895e-5	nfe	0	0	0	4.895e-5
chr15-052629521-AGG-AG	chr15	52629521	AGG	AG	342075.97	PASS	0	none	0.125429	0	0	0.125429
chr15-052629522-G-*	chr15	52629522	G	*	2041374	PASS	0	none	0.178698	0	0	0.178698
chr15-052629522-G-A	chr15	52629522	G	A	2041374	PASS	0.5136	nfe	0.32990999999999976	0	0	0.5136
chr15-052658409-G-A	chr15	52658409	G	A	119066	PASS	0.10152	mid	0.02778000000000002	2	30	0.10152
chr15-052658572-T-TA	chr15	52658572	T	TA	2926118.97	PASS	0.77383	nfe	0.235648	98	130	0.77383
chr15-052658801-CAAAAAAAAAAAA-*	chr15	52658801	CAAAAAAAAAAAA	*	2884249	PASS	0	none	2.09e-4	0	98	2.09e-4
chr15-052658801-CAAAAAAAAAAAA-AAAAAAAAAAAAA	chr15	52658801	CAAAAAAAAAAAA	AAAAAAAAAAAAA	2884249	PASS	0	none	2.720000000000003e-4	0	98	2.720000000000003e-4
chr15-052658801-CAAAAAAAAAAAA-C	chr15	52658801	CAAAAAAAAAAAA	C	2884249	PASS	1.4828e-4	amr	1.0799999999999996e-4	0	98	1.4828e-4
chr15-052658801-CAAAAAAAAAAAA-CA	chr15	52658801	CAAAAAAAAAAAA	CA	2884249	PASS	0	none	1.6699999999999994e-4	0	98	1.6699999999999994e-4
chr15-052658801-CAAAAAAAAAAAA-CAA	chr15	52658801	CAAAAAAAAAAAA	CAA	2884249	PASS	0	none	9.630000000000004e-4	1	98	9.630000000000004e-4
chr15-052658801-CAAAAAAAAAAAA-CAAA	chr15	52658801	CAAAAAAAAAAAA	CAAA	2884249	PASS	0	none	0.004744	1	98	0.004744
chr15-052658801-CAAAAAAAAAAAA-CAAAA	chr15	52658801	CAAAAAAAAAAAA	CAAAA	2884249	PASS	0	none	0.004591	2	98	0.004591
chr15-052658801-CAAAAAAAAAAAA-CAAAAA	chr15	52658801	CAAAAAAAAAAAA	CAAAAA	2884249	PASS	0	none	0.019684	6	98	0.019684
chr15-052658801-CAAAAAAAAAAAA-CAAAAAA	chr15	52658801	CAAAAAAAAAAAA	CAAAAAA	2884249	PASS	0	none	0.05250200000000002	22	98	0.05250200000000002
chr15-052658801-CAAAAAAAAAAAA-CAAAAAAA	chr15	52658801	CAAAAAAAAAAAA	CAAAAAAA	2884249	PASS	0	none	0.106779	33	98	0.106779
chr15-052658801-CAAAAAAAAAAAA-CAAAAAAAA	chr15	52658801	CAAAAAAAAAAAA	CAAAAAAAA	2884249	PASS	0	none	0.027275	11	98	0.027275
chr15-052658801-CAAAAAAAAAAAA-CAAAAAAAAA	chr15	52658801	CAAAAAAAAAAAA	CAAAAAAAAA	2884249	PASS	0	none	0.004949	4	98	0.004949
chr15-052658801-CAAAAAAAAAAAA-CAAAAAAAAAA	chr15	52658801	CAAAAAAAAAAAA	CAAAAAAAAAA	2884249	PASS	0	none	0.003572	0	98	0.003572
chr15-052658801-CAAAAAAAAAAAA-CAAAAAAAAAAA	chr15	52658801	CAAAAAAAAAAAA	CAAAAAAAAAAA	2884249	PASS	0	none	0.00783799999999998	2	98	0.00783799999999998
chr15-052658801-CAAAAAAAAAAAA-CAAAAAAAAAAAAA	chr15	52658801	CAAAAAAAAAAAA	CAAAAAAAAAAAAA	2884249	PASS	0	none	0.01342299999999999	1	98	0.01342299999999999
chr15-052658801-CAAAAAAAAAAAA-CAAAAAAAAAAAAAA	chr15	52658801	CAAAAAAAAAAAA	CAAAAAAAAAAAAAA	2884249	PASS	0	none	0.005848	0	98	0.005848
chr15-052658801-CAAAAAAAAAAAA-CAAAAAAAAAAAAAAA	chr15	52658801	CAAAAAAAAAAAA	CAAAAAAAAAAAAAAA	2884249	PASS	0	none	0.00188999999999999	0	98	0.00188999999999999
chr15-052658801-CAAAAAAAAAAAA-CAAAAAAAAAAAAAAAA	chr15	52658801	CAAAAAAAAAAAA	CAAAAAAAAAAAAAAAA	2884249	PASS	0	none	0.00149599999999999	0	98	0.00149599999999999
chr15-052658801-CAAAAAAAAAAAA-CAAAAAAAAAAAAAAAAA	chr15	52658801	CAAAAAAAAAAAA	CAAAAAAAAAAAAAAAAA	2884249	PASS	0	none	0.003546	1	98	0.003546
chr15-052658801-CAAAAAAAAAAAA-CAAAAAAAAAAAAAAAAAA	chr15	52658801	CAAAAAAAAAAAA	CAAAAAAAAAAAAAAAAAA	2884249	PASS	0	none	0.00626	2	98	0.00626
chr15-052658801-CAAAAAAAAAAAA-CAAAAAAAAAAAAAAAAAAA	chr15	52658801	CAAAAAAAAAAAA	CAAAAAAAAAAAAAAAAAAA	2884249	PASS	0	none	0.004514	2	98	0.004514
chr15-052658801-CAAAAAAAAAAAA-CAAAAAAAAAAAAAAAAAAAA	chr15	52658801	CAAAAAAAAAAAA	CAAAAAAAAAAAAAAAAAAAA	2884249	PASS	0	none	0.002839	0	98	0.002839
chr15-052658801-CAAAAAAAAAAAA-CAAAAAAAAAAAAAAAAAAAAA	chr15	52658801	CAAAAAAAAAAAA	CAAAAAAAAAAAAAAAAAAAAA	2884249	PASS	0	none	0.00125199999999999	2	98	0.00125199999999999
chr15-052658801-CAAAAAAAAAAAA-CAAAAAAAAAAAAAAAAAAAAAA	chr15	52658801	CAAAAAAAAAAAA	CAAAAAAAAAAAAAAAAAAAAAA	2884249	PASS	0	none	5.180000000000002e-4	0	98	5.180000000000002e-4
chr15-052658801-CAAAAAAAAAAAA-CAAAAAAAAAAAAAAAAAAAAAAA	chr15	52658801	CAAAAAAAAAAAA	CAAAAAAAAAAAAAAAAAAAAAAA	2884249	PASS	0	none	2.09e-4	0	98	2.09e-4
chr15-052658801-CAAAAAAAAAAAA-CAAAAAAAAAAAAAAAAAAAAAAAA	chr15	52658801	CAAAAAAAAAAAA	CAAAAAAAAAAAAAAAAAAAAAAAA	2884249	PASS	0	none	8.9e-5	1	98	8.9e-5
chr15-052658801-CAAAAAAAAAAAA-CAAAAAAAAAAAAAAAAAAAAAAAAA	chr15	52658801	CAAAAAAAAAAAA	CAAAAAAAAAAAAAAAAAAAAAAAAA	2884249	PASS	0	none	5.2999999999999994e-5	0	98	5.2999999999999994e-5
chr15-052658801-CAAAAAAAAAAAA-CAAAAAAAAAAAAAAAAAAAAAAAAAA	chr15	52658801	CAAAAAAAAAAAA	CAAAAAAAAAAAAAAAAAAAAAAAAAA	2884249	PASS	0	none	3.6999999999999985e-5	0	98	3.6999999999999985e-5
chr15-052658828-AGTT-*	chr15	52658828	AGTT	*	658	VQSRTrancheINDEL99.95to100.00	0	none	0	0	128	1e-6
chr15-052658828-AGTT-A	chr15	52658828	AGTT	A	658	VQSRTrancheINDEL99.95to100.00	8.105e-5	nfe	3.160000000000005e-4	1	128	3.160000000000005e-4
chr15-052658828-AGTT-AAAAAATGTT	chr15	52658828	AGTT	AAAAAATGTT	658	VQSRTrancheINDEL99.95to100.00	0	none	0	0	128	1e-6
chr15-052658828-AGTT-AT	chr15	52658828	AGTT	AT	658	VQSRTrancheINDEL99.95to100.00	0	none	1.6699999999999994e-4	0	128	1.6699999999999994e-4
chr15-052658828-AGTT-GGTT	chr15	52658828	AGTT	GGTT	658	VQSRTrancheINDEL99.95to100.00	0	none	0	0	128	1e-6
chr15-052658828-AGTT-TGTT	chr15	52658828	AGTT	TGTT	658	VQSRTrancheINDEL99.95to100.00	0	none	9e-6	0	128	9e-6
chr15-052658829-G-*	chr15	52658829	G	*	2726	PASS	0	none	5.630000000000005e-4	1	68	5.630000000000005e-4
chr15-052658829-G-A	chr15	52658829	G	A	2726	PASS	4.5278e-4	afr	3.8200000000000034e-4	0	68	4.5278e-4
chr15-052658829-G-C	chr15	52658829	G	C	2726	PASS	0	none	0	0	68	1e-6
chr15-052658829-G-T	chr15	52658829	G	T	2726	PASS	0.0018604	eas	0.00142099999999999	0	68	0.0018604
chr15-052658830-T-*	chr15	52658830	T	*	671	PASS	0	none	5.640000000000005e-4	1	92	5.640000000000005e-4
chr15-052658830-T-A	chr15	52658830	T	A	671	PASS	2.9534e-4	afr	3.820000000000003e-4	0	92	3.820000000000003e-4
chr15-052658831-T-*	chr15	52658831	T	*	839	PASS	0	none	3.160000000000005e-4	1	96	3.160000000000005e-4
chr15-052658831-T-A	chr15	52658831	T	A	839	PASS	2.7472e-4	afr	6.100000000000004e-4	0	96	6.100000000000004e-4
chr15-052658837-T-A	chr15	52658837	T	A	5462	PASS	0.00678	eas	0.004183	0	104	0.00678
chr15-052658838-C-A	chr15	52658838	C	A	7159	PASS	0.010022	afr	0.005382	0	74	0.010022
chr15-052678408-G-C	chr15	52678408	G	C	64	PASS	0	none	0	0	24	1e-6
chr15-052678408-G-T	chr15	52678408	G	T	64	PASS	0	none	2.2000000000000003e-5	0	24	2.2000000000000003e-5
chr15-052678425-C-A	chr15	52678425	C	A	54	PASS	1.007e-5	nfe	2.2000000000000003e-5	0	10	2.2000000000000003e-5
chr15-052678437-TA-AA	chr15	52678437	TA	AA	331	PASS	0	none	2.500000000000001e-4	0	4	2.500000000000001e-4
chr15-052678437-TA-T	chr15	52678437	TA	T	331	PASS	0	none	9e-6	0	4	9e-6
chr15-052678439-CA-AA	chr15	52678439	CA	AA	713	PASS	0	none	5.850000000000005e-4	0	2	5.850000000000005e-4
chr15-052678439-CA-C	chr15	52678439	CA	C	713	PASS	0	none	9e-6	0	2	9e-6
chr15-052678439-CA-TA	chr15	52678439	CA	TA	713	PASS	0	none	0	0	2	1e-6
chr15-052678443-A-AC	chr15	52678443	A	AC	8769	VQSRTrancheINDEL99.50to99.90	0	none	9e-6	0	2	9e-6
chr15-052678443-A-C	chr15	52678443	A	C	8769	VQSRTrancheINDEL99.50to99.90	0.007752	nfe	0.00908699999999998	0	2	0.00908699999999998
chr15-052678796-G-A	chr15	52678796	G	A	268957	PASS	0.69942	nfe	0.15205100000000002	0	0	0.69942
chr15-052678959-C-T	chr15	52678959	C	T	799	PASS	0	none	2.720000000000003e-4	0	0	2.720000000000003e-4
chr15-052756897-A-T	chr15	52756897	A	T	50885	PASS	0	none	0.03416400000000001	0	0	0.03416400000000001
chr15-052757177-T-C	chr15	52757177	T	C	29379	PASS	0.013541	nfe	0.006298	0	14	0.013541
chr15-052757232-G-A	chr15	52757232	G	A	571	PASS	0.0014698	sas	3.6999999999999985e-5	0	68	0.0014698
chr15-052757456-A-G	chr15	52757456	A	G	44024	PASS	0.00369	mid	0.002816	1	134	0.00369
chr15-052757456-A-T	chr15	52757456	A	T	44024	PASS	0	none	6.800000000000003e-4	0	134	6.800000000000003e-4
chr15-052780476-C-A	chr15	52780476	C	A	1333610	PASS	0.18885	eas	0.13465500000000002	17	134	0.18885
chr15-052780848-A-G	chr15	52780848	A	G	194	PASS	1.841e-5	nfe	0	1	134	1.841e-5
chr15-052780887-G-A	chr15	52780887	G	A	2039652	PASS	0.62222	afr	0.26021399999999995	30	128	0.62222
chr15-052780918-A-C	chr15	52780918	A	C	44945	PASS	0.015694	mid	0.006627	1	128	0.015694
chr15-052781061-T-C	chr15	52781061	T	C	31771	PASS	0.098448	afr	0.00958199999999999	0	6	0.098448
chr15-052789388-G-T	chr15	52789388	G	T	2958	PASS	8.4e-7	nfe	0	1	134	1e-6
chr15-052789603-G-C	chr15	52789603	G	C	3251283	PASS	0.12535	sas	0.08269900000000001	15	134	0.12535
chr15-052789662-G-A	chr15	52789662	G	A	632993	PASS	0	none	9e-6	0	134	9e-6
chr15-052789662-G-C	chr15	52789662	G	C	632993	PASS	0.032536	nfe	0.01738200000000001	6	134	0.032536
chr15-052790017-GTCTCTCTC-*	chr15	52790017	GTCTCTCTC	*	1429238	ExcessHet	0	none	5.2999999999999994e-5	0	126	5.2999999999999994e-5
chr15-052790017-GTCTCTCTC-CTCTCTCTC	chr15	52790017	GTCTCTCTC	CTCTCTCTC	1429238	ExcessHet	0	none	3.6999999999999985e-5	0	126	3.6999999999999985e-5
chr15-052790017-GTCTCTCTC-G	chr15	52790017	GTCTCTCTC	G	1429238	ExcessHet	1.08e-6	nfe	0	0	126	1.08e-6
chr15-052790017-GTCTCTCTC-GTC	chr15	52790017	GTCTCTCTC	GTC	1429238	ExcessHet	0	none	2.09e-4	0	126	2.09e-4
chr15-052790017-GTCTCTCTC-GTCTC	chr15	52790017	GTCTCTCTC	GTCTC	1429238	ExcessHet	0	none	0.01348499999999999	1	126	0.01348499999999999
chr15-052790017-GTCTCTCTC-GTCTCTC	chr15	52790017	GTCTCTCTC	GTCTCTC	1429238	ExcessHet	0	none	0.227505	33	126	0.227505
chr15-052790017-GTCTCTCTC-GTCTCTCTCTC	chr15	52790017	GTCTCTCTC	GTCTCTCTCTC	1429238	ExcessHet	0	none	0.01005699999999998	1	126	0.01005699999999998
chr15-052790017-GTCTCTCTC-GTCTCTCTCTCTC	chr15	52790017	GTCTCTCTC	GTCTCTCTCTCTC	1429238	ExcessHet	0	none	5.41e-4	0	126	5.41e-4
chr15-052790017-GTCTCTCTC-GTCTCTCTCTCTCTC	chr15	52790017	GTCTCTCTC	GTCTCTCTCTCTCTC	1429238	ExcessHet	0	none	8.210000000000002e-4	0	126	8.210000000000002e-4
chr15-052790066-CGTGTGTGT-*	chr15	52790066	CGTGTGTGT	*	2215230	PASS	0	none	1.0799999999999996e-4	0	106	1.0799999999999996e-4
chr15-052790066-CGTGTGTGT-C	chr15	52790066	CGTGTGTGT	C	2215230	PASS	1.9457e-4	afr	3.6000000000000035e-4	0	106	3.6000000000000035e-4
chr15-052790066-CGTGTGTGT-CGT	chr15	52790066	CGTGTGTGT	CGT	2215230	PASS	0	none	0.00132499999999999	0	106	0.00132499999999999
chr15-052790066-CGTGTGTGT-CGTGT	chr15	52790066	CGTGTGTGT	CGTGT	2215230	PASS	0	none	0.07039700000000002	11	106	0.07039700000000002
chr15-052790066-CGTGTGTGT-CGTGTGT	chr15	52790066	CGTGTGTGT	CGTGTGT	2215230	PASS	0	none	0.185568	24	106	0.185568
chr15-052790066-CGTGTGTGT-CGTGTGTGTGT	chr15	52790066	CGTGTGTGT	CGTGTGTGTGT	2215230	PASS	0	none	0.003066	0	106	0.003066
chr15-052790066-CGTGTGTGT-CGTGTGTGTGTGT	chr15	52790066	CGTGTGTGT	CGTGTGTGTGTGT	2215230	PASS	0	none	2.2000000000000003e-5	0	106	2.2000000000000003e-5
chr15-052790066-CGTGTGTGT-CGTGTGTGTGTGTGT	chr15	52790066	CGTGTGTGT	CGTGTGTGTGTGTGT	2215230	PASS	0	none	3.6999999999999985e-5	0	106	3.6999999999999985e-5
chr15-052790066-CGTGTGTGT-TGTGTGTGT	chr15	52790066	CGTGTGTGT	TGTGTGTGT	2215230	PASS	0	none	9e-6	0	106	9e-6
chr15-052790067-G-*	chr15	52790067	G	*	36	PASS	0	none	0.2578139999999998	35	82	0.2578139999999998
chr15-052790067-G-A	chr15	52790067	G	A	36	PASS	0	none	0	0	82	1e-6
chr15-052790068-T-*	chr15	52790068	T	*	225	PASS	0	none	0.2577869999999998	35	80	0.2577869999999998
chr15-052790068-T-C	chr15	52790068	T	C	225	PASS	1.4203e-4	sas	9e-6	0	80	1.4203e-4
chr15-052790068-T-TGTGC	chr15	52790068	T	TGTGC	225	PASS	0	none	0	0	80	1e-6
chr15-052790070-T-*	chr15	52790070	T	*	290	PASS	0	none	0.085771	12	90	0.085771
chr15-052790070-T-A	chr15	52790070	T	A	290	PASS	0	none	0	0	90	1e-6
chr15-052790070-T-C	chr15	52790070	T	C	290	PASS	6.03e-6	nfe	7.099999999999998e-5	0	90	7.099999999999998e-5
chr15-052790131-CTTT-C	chr15	52790131	CTTT	C	247791	ExcessHet	1.459e-5	nfe	5.2999999999999994e-5	0	76	5.2999999999999994e-5
chr15-052790131-CTTT-CT	chr15	52790131	CTTT	CT	247791	ExcessHet	0	none	0.002711	0	76	0.002711
chr15-052790131-CTTT-CTT	chr15	52790131	CTTT	CTT	247791	ExcessHet	0	none	0.091595	14	76	0.091595
chr15-052790131-CTTT-CTTTT	chr15	52790131	CTTT	CTTTT	247791	ExcessHet	0	none	0.045167	8	76	0.045167
chr15-052790131-CTTT-CTTTTT	chr15	52790131	CTTT	CTTTTT	247791	ExcessHet	0	none	0.00156799999999999	1	76	0.00156799999999999
chr15-052790131-CTTT-CTTTTTT	chr15	52790131	CTTT	CTTTTTT	247791	ExcessHet	0	none	8.9e-5	0	76	8.9e-5
chr15-052790131-CTTT-CTTTTTTT	chr15	52790131	CTTT	CTTTTTTT	247791	ExcessHet	0	none	0	0	76	1e-6
chr15-052790131-CTTT-TTTT	chr15	52790131	CTTT	TTTT	247791	ExcessHet	0	none	0	0	76	1e-6
chr15-052790152-T-G	chr15	52790152	T	G	82	PASS	0	none	3.6999999999999985e-5	0	72	3.6999999999999985e-5
chr15-052885619-C-A	chr15	52885619	C	A	45015	PASS	0.0030517	sas	0.00120499999999999	1	134	0.0030517
chr15-052885815-T-C	chr15	52885815	T	C	37702373	PASS	0.77153	eas	0.6019700000000007	83	134	0.77153
chr15-052885978-C-A	chr15	52885978	C	A	686881	PASS	4.49e-6	nfe	0	0	134	4.49e-6
chr15-052885978-C-G	chr15	52885978	C	G	686881	PASS	0.023453	sas	0.01084199999999998	1	134	0.023453
chr15-052886040-C-G	chr15	52886040	C	G	1151604	PASS	0.16502	eas	0.01540699999999999	2	134	0.16502
chr15-052886049-G-A	chr15	52886049	G	A	540729	PASS	6.63e-6	nfe	9e-6	0	134	9e-6
chr15-052886049-G-T	chr15	52886049	G	T	540729	PASS	0.015318	sas	0.00769	1	134	0.015318
chr15-052886186-C-G	chr15	52886186	C	G	1253133	PASS	0.18353	eas	0.026214	1	134	0.18353
chr15-052886245-G-C	chr15	52886245	G	C	15048	PASS	0.0011191	sas	1.0799999999999996e-4	1	134	0.0011191
chr15-052937049-TA-T	chr15	52937049	TA	T	401125.97	PASS	0.20774	amr	0.02939800000000001	9	134	0.20774
chr15-052937194-G-A	chr15	52937194	G	A	1132907	PASS	0.22142	eas	0.04225100000000002	1	134	0.22142
chr15-052937271-T-C	chr15	52937271	T	C	256109	PASS	0.0095637	nfe	0.006086	1	134	0.0095637
chr15-052937663-T-C	chr15	52937663	T	C	1710939	PASS	0.27467	afr	0.049268	1	134	0.27467
chr15-052937723-C-T	chr15	52937723	C	T	7181753	PASS	0.2111	nfe	0.17714100000000002	28	134	0.2111
chr15-052937746-T-A	chr15	52937746	T	A	388027	PASS	0.011837	nfe	0.00893799999999999	2	134	0.011837
chr15-052937802-G-A	chr15	52937802	G	A	388222	PASS	0.017109	sas	0.01280599999999999	1	134	0.017109
chr15-052937862-A-C	chr15	52937862	A	C	1417898	PASS	0.26948	afr	0.049322	1	134	0.26948
chr15-052937985-T-C	chr15	52937985	T	C	73751	PASS	0.0077979	nfe	0.003347	2	134	0.0077979
chr15-052938307-G-C	chr15	52938307	G	C	1864999	PASS	0.098876	sas	0.07021000000000001	12	134	0.098876
chr15-052938465-C-T	chr15	52938465	C	T	9497216	PASS	0.38955	nfe	0.35318799999999967	48	134	0.38955
chr15-052938554-T-C	chr15	52938554	T	C	2476	PASS	3.7717e-4	mid	8.9e-5	1	132	3.7717e-4
chr15-052938624-G-A	chr15	52938624	G	A	602714	PASS	0.29601	afr	0.06703900000000002	3	128	0.29601
chr15-052938624-G-C	chr15	52938624	G	C	602714	PASS	0	none	9e-6	0	128	9e-6
chr15-052938639-A-G	chr15	52938639	A	G	36701	PASS	0.0073094	nfe	0.004058	2	126	0.0073094
chr15-053517438-AG-A	chr15	53517438	AG	A	17424.97	PASS	0.0035236	nfe	0.00171799999999999	1	122	0.0035236
chr15-053517761-A-C	chr15	53517761	A	C	1454999	PASS	0.058536	nfe	0.051405	8	134	0.058536
chr15-053517785-T-C	chr15	53517785	T	C	448744	PASS	0.20531	afr	0.02025800000000002	1	134	0.20531
chr15-053523330-AAGAGAGAG-A	chr15	53523330	AAGAGAGAG	A	9860517.97	ExcessHet	1.496e-5	nfe	9e-6	0	130	1.496e-5
chr15-053523330-AAGAGAGAG-AAG	chr15	53523330	AAGAGAGAG	AAG	9860517.97	ExcessHet	0	none	1.27e-4	0	130	1.27e-4
chr15-053523330-AAGAGAGAG-AAGAG	chr15	53523330	AAGAGAGAG	AAGAG	9860517.97	ExcessHet	0	none	0.00699	1	130	0.00699
chr15-053523330-AAGAGAGAG-AAGAGAG	chr15	53523330	AAGAGAGAG	AAGAGAG	9860517.97	ExcessHet	0	none	0.2623059999999994	38	130	0.2623059999999994
chr15-053523330-AAGAGAGAG-AAGAGAGAGAG	chr15	53523330	AAGAGAGAG	AAGAGAGAGAG	9860517.97	ExcessHet	0	none	0.02769600000000002	2	130	0.02769600000000002
chr15-053523330-AAGAGAGAG-AAGAGAGAGAGAG	chr15	53523330	AAGAGAGAG	AAGAGAGAGAGAG	9860517.97	ExcessHet	0	none	0.173377	18	130	0.173377
chr15-053523330-AAGAGAGAG-AAGAGAGAGAGAGAG	chr15	53523330	AAGAGAGAG	AAGAGAGAGAGAGAG	9860517.97	ExcessHet	0	none	0.030138	4	130	0.030138
chr15-053523330-AAGAGAGAG-AAGAGAGAGAGAGAGAG	chr15	53523330	AAGAGAGAG	AAGAGAGAGAGAGAGAG	9860517.97	ExcessHet	0	none	3.6999999999999985e-5	0	130	3.6999999999999985e-5
chr15-053523330-AAGAGAGAG-AAGAGAGAGAGAGAGAGAG	chr15	53523330	AAGAGAGAG	AAGAGAGAGAGAGAGAGAG	9860517.97	ExcessHet	0	none	3.6000000000000035e-4	0	130	3.6000000000000035e-4
chr15-053540748-A-C	chr15	53540748	A	C	124523	PASS	0.18812	nfe	0.060167	0	0	0.18812
chr15-053609488-G-A	chr15	53609488	G	A	3266777	PASS	8.026e-5	sas	0	0	134	8.026e-5
chr15-053609488-G-T	chr15	53609488	G	T	3266777	PASS	0.32037	afr	0.08546200000000001	4	134	0.32037
chr15-053609673-T-A	chr15	53609673	T	A	184154	PASS	0.012629	nfe	0.00823599999999999	1	134	0.012629
chr15-053609689-G-GT	chr15	53609689	G	GT	1365943.97	PASS	0.30591	afr	0.08581000000000001	4	134	0.30591
chr15-053609738-T-C	chr15	53609738	T	C	2976145	PASS	0.33193	eas	0.144557	18	134	0.33193
chr15-053613532-T-C	chr15	53613532	T	C	5193301	PASS	0.52216	mid	0.4625719999999994	66	132	0.52216
chr15-053613582-C-T	chr15	53613582	C	T	7407463	PASS	0.54077	mid	0.46397699999999936	66	134	0.54077
chr15-053613623-GAA-G	chr15	53613623	GAA	G	8657142.97	PASS	1.359e-5	nfe	2.2999999999999995e-4	0	130	2.2999999999999995e-4
chr15-053613623-GAA-GA	chr15	53613623	GAA	GA	8657142.97	PASS	0	none	0.46419699999999936	64	130	0.46419699999999936
chr15-053613623-GAA-GAAA	chr15	53613623	GAA	GAAA	8657142.97	PASS	0	none	0.01180899999999999	0	130	0.01180899999999999
chr15-053613623-GAA-GAAAA	chr15	53613623	GAA	GAAAA	8657142.97	PASS	0	none	3.6999999999999985e-5	0	130	3.6999999999999985e-5
chr15-053615368-T-C	chr15	53615368	T	C	2658	PASS	3.0913e-4	nfe	3.6999999999999985e-5	1	134	3.0913e-4
chr15-053615482-T-C	chr15	53615482	T	C	2499552	PASS	0.38843	afr	0.06702300000000001	6	134	0.38843
chr15-053615709-A-C	chr15	53615709	A	C	3431374	PASS	0.39161	afr	0.068094	6	134	0.39161
chr15-053615751-G-A	chr15	53615751	G	A	10866989	PASS	0.4194	eas	0.208999	21	134	0.4194
chr15-053615865-T-C	chr15	53615865	T	C	4532027	PASS	0.38847	afr	0.06705000000000001	6	134	0.38847
chr15-053616319-AT-A	chr15	53616319	AT	A	428167	PASS	0.034721	nfe	0.030142	4	134	0.034721
chr15-053616319-AT-GT	chr15	53616319	AT	GT	428167	PASS	0	none	0	0	134	1e-6
chr15-053665695-C-T	chr15	53665695	C	T	481851	PASS	0.072288	eas	0.01175799999999999	2	134	0.072288
chr15-053665853-A-T	chr15	53665853	A	T	918507	PASS	0.079468	nfe	0.04590500000000001	5	134	0.079468
chr15-053684217-T-*	chr15	53684217	T	*	160404	PASS	0	none	0	0	0	1e-6
chr15-053684217-T-C	chr15	53684217	T	C	160404	PASS	0.50928	nfe	0.08998900000000003	0	0	0.50928
chr15-053699636-C-A	chr15	53699636	C	A	276444	PASS	0.15392	afr	0.01535399999999999	1	134	0.15392
chr15-053700090-T-TC	chr15	53700090	T	TC	409158.97	PASS	0.069108	eas	0.01601200000000002	1	134	0.069108
chr15-053702030-T-C	chr15	53702030	T	C	2980	PASS	3.5076e-4	nfe	1.0799999999999996e-4	1	134	3.5076e-4
chr15-053702108-A-G	chr15	53702108	A	G	312652	PASS	0.071594	eas	0.01630100000000001	1	134	0.071594
chr15-053702266-T-G	chr15	53702266	T	G	40376	PASS	0.033518	afr	0.00118099999999999	1	134	0.033518
chr15-053702296-A-G	chr15	53702296	A	G	15789819	PASS	0.7417	eas	0.5166720000000007	65	134	0.7417
chr15-053704892-C-A	chr15	53704892	C	A	7608816	PASS	0.55366	mid	0.49083599999999944	76	134	0.55366
chr15-053705814-A-G	chr15	53705814	A	G	312432	PASS	0.087988	afr	0.01545799999999999	1	132	0.087988
chr15-053706117-G-T	chr15	53706117	G	T	28725729	PASS	0.99814	nfe	0.9753910000000005	134	134	0.99814
chr15-053706202-A-G	chr15	53706202	A	G	231298	PASS	1.3061e-4	nfe	9e-6	0	132	1.3061e-4
chr15-053706202-A-T	chr15	53706202	A	T	231298	PASS	0.088581	afr	0.01553699999999999	1	132	0.088581
chr15-053710712-T-C	chr15	53710712	T	C	16139205	PASS	0.99682	nfe	0.9785900000000006	132	132	0.99682
chr15-053710712-T-G	chr15	53710712	T	G	16139205	PASS	0	none	9e-6	0	132	9e-6
chr15-053710742-T-C	chr15	53710742	T	C	9271106	PASS	0.53863	mid	0.49532699999999946	70	132	0.53863
chr15-053710869-C-A	chr15	53710869	C	A	1227499	PASS	0.050988	nfe	0.03961300000000001	7	134	0.050988
chr15-053710894-G-A	chr15	53710894	G	A	18660766	PASS	0.53468	mid	0.4569989999999993	70	134	0.53468
chr15-053711327-T-G	chr15	53711327	T	G	474477	PASS	0.012583	nfe	0.00930299999999998	5	134	0.012583
chr15-053712998-C-T	chr15	53712998	C	T	79552	PASS	0.006512	nfe	0.004008	2	134	0.006512
chr15-053716598-T-A	chr15	53716598	T	A	30728933	PASS	0	none	0	0	134	1e-6
chr15-053716598-T-C	chr15	53716598	T	C	30728933	PASS	0.79199	sas	0.7456840000000002	104	134	0.79199
chr15-053716648-T-C	chr15	53716648	T	C	54701839	PASS	0.99818	nfe	0.9789140000000006	134	134	0.99818
chr15-053716692-GA-G	chr15	53716692	GA	G	19573334.97	PASS	0.5395	mid	0.46411199999999936	71	134	0.5395
chr15-053716769-A-AGT	chr15	53716769	A	AGT	17823653.97	VQSRTrancheINDEL99.00to99.50	3.2457e-4	nfe	0	0	134	3.2457e-4
chr15-053716769-A-AGTGCTACACTTAAGT	chr15	53716769	A	AGTGCTACACTTAAGT	17823653.97	VQSRTrancheINDEL99.00to99.50	2.3264e-4	amr	2.2000000000000003e-5	0	134	2.3264e-4
chr15-053716769-A-AGTGCTGCACTGAAGT	chr15	53716769	A	AGTGCTGCACTGAAGT	17823653.97	VQSRTrancheINDEL99.00to99.50	1.4757e-4	eas	9e-6	0	134	1.4757e-4
chr15-053716769-A-AGTGCTGCACTTAAAT	chr15	53716769	A	AGTGCTGCACTTAAAT	17823653.97	VQSRTrancheINDEL99.00to99.50	0	none	2.2000000000000003e-5	0	134	2.2000000000000003e-5
chr15-053716769-A-AGTGCTGCACTTAAGT	chr15	53716769	A	AGTGCTGCACTTAAGT	17823653.97	VQSRTrancheINDEL99.00to99.50	0.53515	mid	0.46362499999999934	71	134	0.53515
chr15-053716836-AG-A	chr15	53716836	AG	A	192865.97	PASS	0.13049	afr	0.01369799999999999	1	134	0.13049
chr15-053716837-G-*	chr15	53716837	G	*	1051691	PASS	0	none	0.01369799999999999	1	134	0.01369799999999999
chr15-053716837-G-A	chr15	53716837	G	A	1051691	PASS	0.048976	nfe	0.040172	7	134	0.048976
chr15-053722685-T-C	chr15	53722685	T	C	407334	PASS	0.17915	afr	0.019756	1	134	0.17915
chr15-053722776-G-A	chr15	53722776	G	A	62979	PASS	0.057608	amr	0.001966	1	134	0.057608
chr15-053732949-C-T	chr15	53732949	C	T	37549	PASS	0.0020323	nfe	8.930000000000006e-4	1	134	0.0020323
chr15-053732979-T-C	chr15	53732979	T	C	1786934	PASS	0.066402	eas	0.05028300000000002	4	134	0.066402
chr15-053733051-C-A	chr15	53733051	C	A	126945	PASS	0.0040438	nfe	0.00244	2	134	0.0040438
chr15-053733057-C-G	chr15	53733057	C	G	30534	PASS	7.1195e-4	nfe	5.180000000000002e-4	1	134	7.1195e-4
chr15-053733156-C-T	chr15	53733156	C	T	690850	PASS	0.21701	afr	0.021977	1	134	0.21701
chr15-053733225-A-C	chr15	53733225	A	C	512209	PASS	0.2138	afr	0.02195	1	134	0.2138
chr15-053910949-T-C	chr15	53910949	T	C	9594	PASS	0.40079	nfe	0.007507	0	0	0.40079
chr15-053911807-A-G	chr15	53911807	A	G	36199	PASS	0.77929	nfe	0.02915900000000001	0	0	0.77929
chr15-054012791-T-G	chr15	54012791	T	G	1129445	PASS	0.066262	nfe	0.05605400000000001	11	134	0.066262
chr15-054013415-G-A	chr15	54013415	G	A	172034	PASS	0.0064609	nfe	0.002766	2	134	0.0064609
chr15-054013596-T-A	chr15	54013596	T	A	14986	PASS	1.7383e-4	nfe	9e-6	1	134	1.7383e-4
chr15-054013596-T-C	chr15	54013596	T	C	14986	PASS	4.5328e-4	mid	7.099999999999998e-5	0	134	4.5328e-4
chr15-054014728-G-A	chr15	54014728	G	A	68393249	PASS	0.99837	nfe	0.9862850000000002	134	134	0.99837
chr15-054015728-C-T	chr15	54015728	C	T	1699240	PASS	0.22639	eas	0.04633200000000002	3	134	0.22639
chr15-054048582-T-A	chr15	54048582	T	A	35301	PASS	0.015583	sas	0.005286	3	120	0.015583
chr15-054048582-T-C	chr15	54048582	T	C	35301	PASS	0.0048549	afr	1.27e-4	0	120	0.0048549
chr15-054048754-G-A	chr15	54048754	G	A	1946935	PASS	0.48606	nfe	0.30658399999999947	15	30	0.48606
chr15-054049137-C-T	chr15	54049137	C	T	538	PASS	0.0032177	eas	3.6999999999999985e-5	0	8	0.0032177
chr15-054049268-G-A	chr15	54049268	G	A	9175302	PASS	0.87379	afr	0.7275470000000005	33	40	0.87379
chr15-054049669-G-A	chr15	54049669	G	A	3346654	PASS	0.99124	nfe	0.6096530000000007	0	0	0.99124
chr15-054049669-G-C	chr15	54049669	G	C	3346654	PASS	0.0033116	eas	0	0	0	0.0033116
chr15-054049837-A-G	chr15	54049837	A	G	48351	PASS	0.10036	amr	0.00812799999999999	0	0	0.10036
chr15-054050114-C-T	chr15	54050114	C	T	6347	PASS	0.00047526000000000003	nfe	7.010000000000006e-4	0	8	7.010000000000006e-4
chr15-054050130-C-G	chr15	54050130	C	G	1075195	PASS	0	none	0	0	10	1e-6
chr15-054050130-C-T	chr15	54050130	C	T	1075195	PASS	0.30823	amr	0.133023	4	10	0.30823
chr15-054050317-A-C	chr15	54050317	A	C	3710045	PASS	0.40524	eas	0.1582	27	114	0.40524
chr15-054050688-G-A	chr15	54050688	G	A	11722305	PASS	0.88511	afr	0.6896790000000002	103	128	0.88511
chr15-054050991-G-A	chr15	54050991	G	A	5884188	PASS	0.77238	afr	0.5265310000000005	51	80	0.77238
chr15-054235107-T-A	chr15	54235107	T	A	1999	PASS	2.62e-6	nfe	9e-6	1	134	9e-6
chr15-054235107-T-C	chr15	54235107	T	C	1999	PASS	0	none	0	0	134	1e-6
chr15-054236532-T-C	chr15	54236532	T	C	1187	PASS	6.222e-5	nfe	3.6999999999999985e-5	1	134	6.222e-5
chr15-054237431-T-C	chr15	54237431	T	C	7759449	PASS	0.67478	afr	0.42084799999999967	53	132	0.67478
chr15-054237572-C-T	chr15	54237572	C	T	1615518	PASS	0.092701	eas	0.045692	4	134	0.092701
chr15-054237799-A-G	chr15	54237799	A	G	6532735	PASS	0.68296	afr	0.4193299999999997	54	134	0.68296
chr15-054250194-G-A	chr15	54250194	G	A	669868	PASS	0.038011	sas	0.018436	2	134	0.038011
chr15-054250194-G-C	chr15	54250194	G	C	669868	PASS	1.881e-4	afr	2.09e-4	0	134	2.09e-4
chr15-054250195-G-A	chr15	54250195	G	A	76621	PASS	0.0037512	nfe	0.001991	1	134	0.0037512
chr15-054250258-C-T	chr15	54250258	C	T	293497	PASS	0.015775	nfe	0.008417	4	134	0.015775
chr15-054250270-A-G	chr15	54250270	A	G	6664	PASS	1.333e-4	nfe	5.2999999999999994e-5	1	134	1.333e-4
chr15-054264061-A-G	chr15	54264061	A	G	7584461	PASS	0.53361	afr	0.3812399999999997	47	134	0.53361
chr15-054264134-T-C	chr15	54264134	T	C	561369	PASS	0.027066	nfe	0.023247	4	134	0.027066
chr15-054265319-T-C	chr15	54265319	T	C	215636	PASS	0.076803	amr	0.02192400000000001	2	134	0.076803
chr15-054265322-G-A	chr15	54265322	G	A	205879	PASS	0.026275	nfe	0.020892	4	134	0.026275
chr15-054265476-A-G	chr15	54265476	A	G	355954	PASS	0.026436	nfe	0.023167	4	134	0.026436
chr15-054265567-G-A	chr15	54265567	G	A	67988	PASS	0.086364	afr	0.005776	1	132	0.086364
chr15-054293854-C-A	chr15	54293854	C	A	1286	PASS	4.95e-6	nfe	3.6999999999999985e-5	0	134	3.6999999999999985e-5
chr15-054293854-C-T	chr15	54293854	C	T	1286	PASS	2.95e-5	nfe	0	1	134	2.95e-5
chr15-054294068-ATTT-A	chr15	54294068	ATTT	A	348581	ExcessHet	0	none	9e-6	0	102	9e-6
chr15-054294068-ATTT-AT	chr15	54294068	ATTT	AT	348581	ExcessHet	0	none	0.00120399999999999	0	102	0.00120399999999999
chr15-054294068-ATTT-ATT	chr15	54294068	ATTT	ATT	348581	ExcessHet	0	none	0.15602300000000002	19	102	0.15602300000000002
chr15-054294068-ATTT-ATTTT	chr15	54294068	ATTT	ATTTT	348581	ExcessHet	0	none	0.04645200000000001	1	102	0.04645200000000001
chr15-054294068-ATTT-ATTTTT	chr15	54294068	ATTT	ATTTTT	348581	ExcessHet	0	none	6.100000000000004e-4	0	102	6.100000000000004e-4
chr15-054294068-ATTT-TTTT	chr15	54294068	ATTT	TTTT	348581	ExcessHet	0	none	0	0	102	1e-6
chr15-054294113-A-G	chr15	54294113	A	G	255197	PASS	0.19131	afr	0.018542	1	134	0.19131
chr15-054300096-T-C	chr15	54300096	T	C	213337	PASS	0.034751	mid	0.02242600000000002	9	134	0.034751
chr15-054300157-T-C	chr15	54300157	T	C	2184325	PASS	0.18208	amr	0.16308000000000003	18	134	0.18208
chr15-054320635-A-G	chr15	54320635	A	G	745168	PASS	0.26647	amr	0.14371	0	0	0.26647
chr15-054320924-G-A	chr15	54320924	G	A	2602179	PASS	0.6798	afr	0.33569199999999993	47	94	0.6798
chr15-054321060-G-A	chr15	54321060	G	A	173263	PASS	1.1442e-4	amr	9e-6	0	108	1.1442e-4
chr15-054321060-G-T	chr15	54321060	G	T	173263	PASS	0.091816	amr	0.01505399999999998	3	108	0.091816
chr15-054321326-T-C	chr15	54321326	T	C	6333036	PASS	0.83953	nfe	0.6006570000000007	90	110	0.83953
chr15-054321326-T-G	chr15	54321326	T	G	6333036	PASS	7.024e-5	sas	2.2000000000000003e-5	0	110	7.024e-5
chr15-054321483-C-T	chr15	54321483	C	T	2081415	PASS	0.33248	mid	0.21131100000000003	25	114	0.33248
chr15-054321563-G-A	chr15	54321563	G	A	1325080	PASS	0.26214	mid	0.207199	27	116	0.26214
chr15-054321570-G-A	chr15	54321570	G	A	2096881	PASS	0.75606	eas	0.199784	25	120	0.75606
chr15-054321570-G-C	chr15	54321570	G	C	2096881	PASS	0	none	0	0	120	1e-6
chr15-054321575-C-T	chr15	54321575	C	T	1642399	PASS	0.72458	eas	0.14727300000000002	20	120	0.72458
chr15-054322219-A-G	chr15	54322219	A	G	35909	PASS	0.0072766	nfe	0.003499	3	134	0.0072766
chr15-054332115-T-A	chr15	54332115	T	A	4113996	PASS	0.30595	sas	0.26924499999999973	39	134	0.30595
chr15-054333814-A-G	chr15	54333814	A	G	2199	PASS	3.7989e-4	nfe	7.099999999999998e-5	1	134	3.7989e-4
chr15-054338354-T-TGGTC	chr15	54338354	T	TGGTC	7383538.97	PASS	0	none	0	0	134	1e-6
chr15-054338354-T-TTGTC	chr15	54338354	T	TTGTC	7383538.97	PASS	0.34534	amr	0.30153699999999994	45	134	0.34534
chr15-054338560-A-G	chr15	54338560	A	G	3545177	PASS	0.35445	amr	0.3005379999999999	45	134	0.35445
chr15-054393250-G-A	chr15	54393250	G	A	2088204	PASS	0.65844	eas	0.201639	31	134	0.65844
chr15-054393250-G-GTA	chr15	54393250	G	GTA	2088204	PASS	0	none	0	0	134	1e-6
chr15-054393250-G-T	chr15	54393250	G	T	2088204	PASS	0	none	0	0	134	1e-6
chr15-054393265-G-*	chr15	54393265	G	*	5647147	PASS	0	none	0	0	134	1e-6
chr15-054393265-G-A	chr15	54393265	G	A	5647147	PASS	0.78542	eas	0.647176	102	134	0.78542
chr15-054393265-G-C	chr15	54393265	G	C	5647147	PASS	0	none	0	0	134	1e-6
chr15-054414839-G-*	chr15	54414839	G	*	159289	PASS	0	none	5.2999999999999994e-5	0	134	5.2999999999999994e-5
chr15-054414839-G-A	chr15	54414839	G	A	159289	PASS	0.12701	amr	0.022188	3	134	0.12701
chr15-054414839-G-T	chr15	54414839	G	T	159289	PASS	0	none	5.180000000000002e-4	0	134	5.180000000000002e-4
chr15-054494510-T-C	chr15	54494510	T	C	23350	PASS	0.0022663	nfe	0.002389	1	132	0.002389
chr15-054494681-T-C	chr15	54494681	T	C	547756	PASS	0.15835	amr	0.02499500000000002	3	134	0.15835
chr15-054499976-T-C	chr15	54499976	T	C	288263	PASS	0.13825	amr	0.023406	3	134	0.13825
chr15-054500227-C-T	chr15	54500227	C	T	106326	PASS	0.0077676	nfe	0.003524	2	134	0.0077676
chr15-054500230-A-G	chr15	54500230	A	G	10325128	PASS	0.73115	eas	0.448264	54	134	0.73115
chr15-054500317-A-T	chr15	54500317	A	T	1600566	PASS	0.15608	nfe	0.13234200000000002	16	134	0.15608
chr15-054507094-G-A	chr15	54507094	G	A	486	PASS	0	none	0	1	134	1e-6
chr15-054512252-C-T	chr15	54512252	C	T	1422024	PASS	0.2092	mid	0.115584	1	4	0.2092
chr15-054525412-CAAAAA-AAAAAA	chr15	54525412	CAAAAA	AAAAAA	1054643	ExcessHet	0	none	2.2000000000000003e-5	0	126	2.2000000000000003e-5
chr15-054525412-CAAAAA-C	chr15	54525412	CAAAAA	C	1054643	ExcessHet	4.731e-5	nfe	0	0	126	4.731e-5
chr15-054525412-CAAAAA-CA	chr15	54525412	CAAAAA	CA	1054643	ExcessHet	0	none	0.00279	0	126	0.00279
chr15-054525412-CAAAAA-CAA	chr15	54525412	CAAAAA	CAA	1054643	ExcessHet	0	none	0.018591	2	126	0.018591
chr15-054525412-CAAAAA-CAAA	chr15	54525412	CAAAAA	CAAA	1054643	ExcessHet	0	none	0.08423600000000002	14	126	0.08423600000000002
chr15-054525412-CAAAAA-CAAAA	chr15	54525412	CAAAAA	CAAAA	1054643	ExcessHet	0	none	0.218903	42	126	0.218903
chr15-054525412-CAAAAA-CAAAAAA	chr15	54525412	CAAAAA	CAAAAAA	1054643	ExcessHet	0	none	0.05521400000000001	6	126	0.05521400000000001
chr15-054525412-CAAAAA-CAAAAAAA	chr15	54525412	CAAAAA	CAAAAAAA	1054643	ExcessHet	0	none	0.003447	0	126	0.003447
chr15-054525412-CAAAAA-CAAAAAAAA	chr15	54525412	CAAAAA	CAAAAAAAA	1054643	ExcessHet	0	none	1.0799999999999996e-4	0	126	1.0799999999999996e-4
chr15-054525412-CAAAAA-CAAAAAAAAA	chr15	54525412	CAAAAA	CAAAAAAAAA	1054643	ExcessHet	0	none	0	0	126	1e-6
chr15-054525412-CAAAAA-TAAAAA	chr15	54525412	CAAAAA	TAAAAA	1054643	ExcessHet	0	none	0	0	126	1e-6
chr15-054525414-A-*	chr15	54525414	A	*	74	PASS	0	none	0.108888	16	58	0.108888
chr15-054525414-A-C	chr15	54525414	A	C	74	PASS	3.2519e-4	nfe	9e-6	0	58	3.2519e-4
chr15-054533139-T-C	chr15	54533139	T	C	827550	PASS	0.24253	afr	0.03934600000000001	4	134	0.24253
chr15-054533151-T-C	chr15	54533151	T	C	796339	PASS	0.24618	afr	0.03926600000000001	4	134	0.24618
chr15-054546709-ATT-*	chr15	54546709	ATT	*	115100	PASS	0	none	0.002239	0	128	0.002239
chr15-054546709-ATT-A	chr15	54546709	ATT	A	115100	PASS	0.0048272	afr	0.010527	2	128	0.010527
chr15-054546709-ATT-AT	chr15	54546709	ATT	AT	115100	PASS	0	none	0.00194099999999999	0	128	0.00194099999999999
chr15-054546709-ATT-ATATATTTTTTT	chr15	54546709	ATT	ATATATTTTTTT	115100	PASS	0	none	0	0	128	1e-6
chr15-054546709-ATT-ATATTTTTT	chr15	54546709	ATT	ATATTTTTT	115100	PASS	0	none	0	0	128	1e-6
chr15-054546709-ATT-ATATTTTTTT	chr15	54546709	ATT	ATATTTTTTT	115100	PASS	0	none	0	0	128	1e-6
chr15-054546709-ATT-ATTT	chr15	54546709	ATT	ATTT	115100	PASS	0	none	0.002615	0	128	0.002615
chr15-054546709-ATT-ATTTT	chr15	54546709	ATT	ATTTT	115100	PASS	0	none	0	0	128	1e-6
chr15-054546709-ATT-GTT	chr15	54546709	ATT	GTT	115100	PASS	0	none	0	0	128	1e-6
chr15-054546709-ATT-TTT	chr15	54546709	ATT	TTT	115100	PASS	0	none	0.00686	0	128	0.00686
chr15-054546710-T-*	chr15	54546710	T	*	153979.97	PASS	0	none	0.01191399999999999	2	132	0.01191399999999999
chr15-054546710-T-TA	chr15	54546710	T	TA	153979.97	PASS	0.1577	afr	0.01490599999999998	2	132	0.1577
chr15-054546710-T-TATA	chr15	54546710	T	TATA	153979.97	PASS	1.9351e-4	afr	2.2000000000000003e-5	0	132	1.9351e-4
chr15-054546711-T-*	chr15	54546711	T	*	1582563	PASS	0	none	0.00411	0	134	0.00411
chr15-054546711-T-A	chr15	54546711	T	A	1582563	PASS	0.4835	afr	0.11314400000000002	11	134	0.4835
chr15-054546711-T-TA	chr15	54546711	T	TA	1582563	PASS	0.13443	afr	0.01369799999999999	2	134	0.13443
chr15-054546711-T-TATA	chr15	54546711	T	TATA	1582563	PASS	6.5311e-4	afr	2.2000000000000003e-5	0	134	6.5311e-4
chr15-054549498-G-A	chr15	54549498	G	A	2719683	PASS	0.54773	eas	0.33276099999999975	49	134	0.54773
chr15-054549676-A-G	chr15	54549676	A	G	5117747	PASS	0.55572	eas	0.35334999999999966	49	134	0.55572
chr15-054549676-A-T	chr15	54549676	A	T	5117747	PASS	0	none	0	0	134	1e-6
chr15-054549805-G-GTC	chr15	54549805	G	GTC	529161.97	PASS	0.14666	amr	0.04275800000000002	6	134	0.14666
chr15-054555311-G-C	chr15	54555311	G	C	5920588	PASS	0	none	0	0	132	1e-6
chr15-054555311-G-T	chr15	54555311	G	T	5920588	PASS	0.82704	afr	0.4813969999999994	60	132	0.82704
chr15-054555337-G-A	chr15	54555337	G	A	598356	PASS	0.13067	amr	0.045718	6	134	0.13067
chr15-054555479-C-T	chr15	54555479	C	T	10379384	PASS	0.57421	eas	0.396134	55	134	0.57421
chr15-054555526-G-A	chr15	54555526	G	A	1294043	PASS	0.15328	amr	0.045665	6	134	0.15328
chr15-054555528-T-C	chr15	54555528	T	C	1297101	PASS	0.15463	amr	0.045772	6	134	0.15463
chr15-054555542-C-A	chr15	54555542	C	A	811722	PASS	0.14899	amr	0.045745	6	134	0.14899
chr15-054555588-A-G	chr15	54555588	A	G	4577191	PASS	0.54705	eas	0.35267399999999965	49	134	0.54705
chr15-054622224-T-C	chr15	54622224	T	C	431484	PASS	0.15325	amr	0.038041	3	134	0.15325
chr15-054622518-C-T	chr15	54622518	C	T	7704689	PASS	0.93356	afr	0.7143520000000001	82	134	0.93356
chr15-054623777-A-*	chr15	54623777	A	*	12572076	PASS	0	none	0	0	134	1e-6
chr15-054623777-A-T	chr15	54623777	A	T	12572076	PASS	0.69032	eas	0.6206740000000003	78	134	0.69032
chr15-054623784-CT-C	chr15	54623784	CT	C	321326	PASS	1.4356e-4	afr	8.930000000000006e-4	0	134	8.930000000000006e-4
chr15-054623784-CT-CTT	chr15	54623784	CT	CTT	321326	PASS	0	none	0.02165900000000001	1	134	0.02165900000000001
chr15-054623784-CT-CTTT	chr15	54623784	CT	CTTT	321326	PASS	0	none	5.2999999999999994e-5	0	134	5.2999999999999994e-5
chr15-054623784-CT-TT	chr15	54623784	CT	TT	321326	PASS	0	none	0	0	134	1e-6
chr15-054624083-C-G	chr15	54624083	C	G	781738	PASS	0.16089	amr	0.05763200000000001	4	134	0.16089
chr15-054626713-T-A	chr15	54626713	T	A	9117843	PASS	3.64e-6	nfe	9e-6	0	134	9e-6
chr15-054626713-T-C	chr15	54626713	T	C	9117843	PASS	0.62534	eas	0.5542290000000001	71	134	0.62534
chr15-054626745-G-A	chr15	54626745	G	A	12939036	PASS	0.69301	eas	0.6109020000000001	78	134	0.69301
chr15-054626849-A-G	chr15	54626849	A	G	17917404	PASS	0.69425	eas	0.6161810000000002	78	134	0.69425
chr15-054627213-C-G	chr15	54627213	C	G	1281551	PASS	0.10133	nfe	0.08801000000000002	12	134	0.10133
chr15-054627291-C-A	chr15	54627291	C	A	724769	PASS	0.15218	afr	0.09064000000000004	12	134	0.15218
chr15-054627320-T-G	chr15	54627320	T	G	445	PASS	0	none	0	1	134	1e-6
chr15-054627341-C-T	chr15	54627341	C	T	317510	PASS	0.112	nfe	0.05535600000000001	13	132	0.112
chr15-055181727-CCATA-C	chr15	55181727	CCATA	C	190439.97	PASS	0.099552	sas	0.04882300000000001	0	0	0.099552
chr15-055182354-A-T	chr15	55182354	A	T	65867	PASS	0.0092742	nfe	0.006524	1	130	0.0092742
chr15-055183197-G-A	chr15	55183197	G	A	1287239	PASS	0.26528	afr	0.14473800000000003	15	132	0.26528
chr15-055183420-A-G	chr15	55183420	A	G	34194	PASS	0.0048627	nfe	0.00174299999999999	1	134	0.0048627
chr15-055183530-C-T	chr15	55183530	C	T	223200	PASS	0.03844	mid	0.02054800000000001	2	132	0.03844
chr15-055185247-T-A	chr15	55185247	T	A	1006694	PASS	0.14891	sas	0.107099	13	134	0.14891
chr15-055185282-A-AT	chr15	55185282	A	AT	975882	PASS	8.27e-6	nfe	5.2999999999999994e-5	0	134	5.2999999999999994e-5
chr15-055185282-A-C	chr15	55185282	A	C	975882	PASS	1.83e-5	nfe	9e-6	0	134	1.83e-5
chr15-055185282-A-T	chr15	55185282	A	T	975882	PASS	0.13915	sas	0.10863000000000002	13	134	0.13915
chr15-055185289-T-A	chr15	55185289	T	A	9374	VQSRTrancheINDEL95.00to96.00	0.011002	afr	6.340000000000003e-4	1	134	0.011002
chr15-055185289-T-C	chr15	55185289	T	C	9374	VQSRTrancheINDEL95.00to96.00	0	none	0	0	134	1e-6
chr15-055185289-T-TA	chr15	55185289	T	TA	9374	VQSRTrancheINDEL95.00to96.00	0	none	0	0	134	1e-6
chr15-055190864-G-A	chr15	55190864	G	A	171236	PASS	0.11865	afr	0.01220199999999999	1	130	0.11865
chr15-055190906-C-A	chr15	55190906	C	A	3582539	PASS	0.50391	afr	0.21344900000000003	22	134	0.50391
chr15-055190906-C-CA	chr15	55190906	C	CA	3582539	PASS	7.306e-5	afr	0	0	134	7.306e-5
chr15-055192628-G-T	chr15	55192628	G	T	283633	PASS	0.03874	nfe	0.02528600000000001	7	134	0.03874
chr15-055192705-G-A	chr15	55192705	G	A	767936	PASS	0.053345	nfe	0.03897300000000001	6	134	0.053345
chr15-055192712-G-A	chr15	55192712	G	A	53834	PASS	0.069068	eas	0.00204	1	134	0.069068
chr15-055196488-G-C	chr15	55196488	G	C	139443	PASS	0.15103	afr	0.01447299999999999	1	100	0.15103
chr15-055196608-C-T	chr15	55196608	C	T	13117	PASS	0.0016584	nfe	7.500000000000004e-4	1	132	0.0016584
chr15-055196663-G-C	chr15	55196663	G	C	11542	PASS	0.0041121	mid	5.41e-4	1	132	0.0041121
chr15-055196784-G-GC	chr15	55196784	G	GC	905597.97	PASS	0.11647	afr	0.03357000000000002	2	134	0.11647
chr15-055196867-G-A	chr15	55196867	G	A	5533673	PASS	0.51252	afr	0.216523	22	134	0.51252
chr15-055196903-T-G	chr15	55196903	T	G	1456	PASS	2.62e-6	nfe	0	1	134	2.62e-6
chr15-055196906-A-G	chr15	55196906	A	G	4571788	PASS	0.51239	afr	0.216631	22	134	0.51239
chr15-055196915-A-T	chr15	55196915	A	T	439612	PASS	0.033047	nfe	0.018859	2	134	0.033047
chr15-055197052-C-T	chr15	55197052	C	T	189040	PASS	0.035906	mid	0.02007300000000002	2	134	0.035906
chr15-055197112-G-A	chr15	55197112	G	A	290825	PASS	0.053504	nfe	0.038225	6	132	0.053504
chr15-055197112-G-T	chr15	55197112	G	T	290825	PASS	4.026e-5	nfe	0	0	132	4.026e-5
chr15-055197187-TTCTC-T	chr15	55197187	TTCTC	T	135200.97	PASS	0.16311	afr	0.01681300000000001	1	100	0.16311
chr15-055197214-A-C	chr15	55197214	A	C	956493	PASS	0.42054	afr	0.18167700000000003	11	76	0.42054
chr15-055197214-A-G	chr15	55197214	A	G	956493	PASS	0.004186	afr	6.790000000000002e-4	0	76	0.004186
chr15-055202953-G-A	chr15	55202953	G	A	7861	PASS	0	none	0.005396	0	0	0.005396
chr15-055203581-ATTTTTTT-*	chr15	55203581	ATTTTTTT	*	21524	PASS	0	none	1.47e-4	0	0	1.47e-4
chr15-055203581-ATTTTTTT-A	chr15	55203581	ATTTTTTT	A	21524	PASS	0	none	0	0	0	1e-6
chr15-055203581-ATTTTTTT-ATT	chr15	55203581	ATTTTTTT	ATT	21524	PASS	0	none	8.9e-5	0	0	8.9e-5
chr15-055203581-ATTTTTTT-ATTT	chr15	55203581	ATTTTTTT	ATTT	21524	PASS	0	none	1.27e-4	0	0	1.27e-4
chr15-055203581-ATTTTTTT-ATTTT	chr15	55203581	ATTTTTTT	ATTTT	21524	PASS	0	none	2.720000000000003e-4	0	0	2.720000000000003e-4
chr15-055203581-ATTTTTTT-ATTTTT	chr15	55203581	ATTTTTTT	ATTTTT	21524	PASS	0	none	0.00156499999999999	0	0	0.00156499999999999
chr15-055203581-ATTTTTTT-ATTTTTT	chr15	55203581	ATTTTTTT	ATTTTTT	21524	PASS	0	none	0.002932	0	0	0.002932
chr15-055203581-ATTTTTTT-ATTTTTTTT	chr15	55203581	ATTTTTTT	ATTTTTTTT	21524	PASS	0	none	0.00139399999999999	0	0	0.00139399999999999
chr15-055203581-ATTTTTTT-ATTTTTTTTT	chr15	55203581	ATTTTTTT	ATTTTTTTTT	21524	PASS	0	none	4.260000000000005e-4	0	0	4.260000000000005e-4
chr15-055203581-ATTTTTTT-ATTTTTTTTTT	chr15	55203581	ATTTTTTT	ATTTTTTTTTT	21524	PASS	0	none	8.9e-5	0	0	8.9e-5
chr15-055203581-ATTTTTTT-ATTTTTTTTTTT	chr15	55203581	ATTTTTTT	ATTTTTTTTTTT	21524	PASS	0	none	9e-6	0	0	9e-6
chr15-055203581-ATTTTTTT-CTTTTTTT	chr15	55203581	ATTTTTTT	CTTTTTTT	21524	PASS	0	none	9e-6	0	0	9e-6
chr15-055203581-ATTTTTTT-TTTTTTTT	chr15	55203581	ATTTTTTT	TTTTTTTT	21524	PASS	0	none	0.006372	0	0	0.006372
chr15-055205493-G-A	chr15	55205493	G	A	9680006	PASS	0.50253	afr	0.21336800000000003	21	134	0.50253
chr15-055205630-T-C	chr15	55205630	T	C	14061	PASS	3.412e-4	mid	1.0799999999999996e-4	1	134	3.412e-4
chr15-055223825-C-T	chr15	55223825	C	T	912290	PASS	0.044898	nfe	0.03276900000000001	7	130	0.044898
chr15-055224142-C-CA	chr15	55224142	C	CA	112727.97	PASS	0.086013	afr	0.00927199999999998	0	116	0.086013
chr15-055228576-T-C	chr15	55228576	T	C	390469	PASS	0.1674	afr	0.01445999999999999	1	134	0.1674
chr15-055230549-C-T	chr15	55230549	C	T	600210	PASS	0.043003	sas	0.02579	4	134	0.043003
chr15-055230576-C-T	chr15	55230576	C	T	235240	PASS	0.15444	afr	0.01440699999999999	1	134	0.15444
chr15-055234688-C-T	chr15	55234688	C	T	7077425	PASS	0.64087	eas	0.30013299999999987	45	134	0.64087
chr15-055234918-T-C	chr15	55234918	T	C	6391	PASS	7.227e-5	nfe	7.099999999999998e-5	1	134	7.227e-5
chr15-055235070-CG-C	chr15	55235070	CG	C	241274	PASS	0.15218	afr	0.01319899999999998	1	132	0.15218
chr15-055235070-CG-GG	chr15	55235070	CG	GG	241274	PASS	0	none	0	0	132	1e-6
chr15-055235070-CG-TG	chr15	55235070	CG	TG	241274	PASS	0	none	4.730000000000004e-4	0	132	4.730000000000004e-4
chr15-055235071-G-*	chr15	55235071	G	*	1901	PASS	0	none	0.01319899999999998	1	132	0.01319899999999998
chr15-055235071-G-A	chr15	55235071	G	A	1901	PASS	0.001389	eas	8.9e-5	0	132	0.001389
chr15-055269689-C-T	chr15	55269689	C	T	14986	PASS	0.062214	nfe	0.009736	0	0	0.062214
chr15-055317190-T-TA	chr15	55317190	T	TA	6528.97	PASS	0	none	0.003486	0	0	0.003486
chr15-055317367-T-G	chr15	55317367	T	G	54523	PASS	0.059998	mid	0.01441899999999999	0	30	0.059998
chr15-055317494-C-T	chr15	55317494	C	T	1076835	PASS	0.76121	afr	0.17686100000000002	37	104	0.76121
chr15-055317780-A-G	chr15	55317780	A	G	43879	PASS	0.031039	afr	0.002465	1	134	0.031039
chr15-055317910-G-A	chr15	55317910	G	A	21379	PASS	0.0095999	nfe	0.00191599999999999	1	130	0.0095999
chr15-055317953-A-T	chr15	55317953	A	T	670331	PASS	0.49416	eas	0.07603000000000001	27	124	0.49416
chr15-055317962-TTATAA-T	chr15	55317962	TTATAA	T	180946.97	PASS	0.070404	mid	0.01548099999999999	6	124	0.070404
chr15-055317967-A-*	chr15	55317967	A	*	6883	PASS	0	none	0.01548099999999999	6	124	0.01548099999999999
chr15-055317967-A-G	chr15	55317967	A	G	6883	PASS	0.0042001	nfe	4.950000000000003e-4	0	124	0.0042001
chr15-055317982-A-C	chr15	55317982	A	C	46616	PASS	0.088715	afr	0.005389	1	124	0.088715
chr15-055318725-CA-*	chr15	55318725	CA	*	71894	PASS	0	none	9e-6	0	0	9e-6
chr15-055318725-CA-AA	chr15	55318725	CA	AA	71894	PASS	0	none	9e-6	0	0	9e-6
chr15-055318725-CA-C	chr15	55318725	CA	C	71894	PASS	0	none	2.500000000000001e-4	0	0	2.500000000000001e-4
chr15-055318725-CA-CAA	chr15	55318725	CA	CAA	71894	PASS	0	none	0.043134	0	0	0.043134
chr15-055318725-CA-CAAA	chr15	55318725	CA	CAAA	71894	PASS	0	none	0.005576	0	0	0.005576
chr15-055318725-CA-CAAAA	chr15	55318725	CA	CAAAA	71894	PASS	0	none	8.9e-5	0	0	8.9e-5
chr15-055318756-CA-AA	chr15	55318756	CA	AA	540	PASS	0	none	0	0	0	1e-6
chr15-055318756-CA-C	chr15	55318756	CA	C	540	PASS	0.001039	nfe	2.2899999999999996e-4	0	0	0.001039
chr15-055318928-T-C	chr15	55318928	T	C	1714650	PASS	0.78018	afr	0.3373349999999999	22	76	0.78018
chr15-055318990-G-C	chr15	55318990	G	C	3339	PASS	6.0645e-4	mid	2.5100000000000014e-4	1	128	6.0645e-4
chr15-055319086-G-A	chr15	55319086	G	A	8569	PASS	0.0016888	nfe	4.950000000000003e-4	1	134	0.0016888
chr15-055319235-A-G	chr15	55319235	A	G	3835172	PASS	0.52053	eas	0.206384	27	134	0.52053
chr15-055319606-T-A	chr15	55319606	T	A	301218	PASS	0.18092	afr	0.03884000000000002	7	134	0.18092
chr15-055319720-T-C	chr15	55319720	T	C	82351	PASS	0.14382	amr	0.019692	4	64	0.14382
chr15-055319775-A-G	chr15	55319775	A	G	56541	PASS	0.13459	afr	0.01216299999999999	0	12	0.13459
chr15-055319825-G-T	chr15	55319825	G	T	195295	PASS	0.11531	eas	0.053788	0	10	0.11531
chr15-055320012-CTT-C	chr15	55320012	CTT	C	163392.97	PASS	0	none	2.2000000000000003e-5	0	84	2.2000000000000003e-5
chr15-055320012-CTT-CT	chr15	55320012	CTT	CT	163392.97	PASS	0	none	0.01820100000000001	3	84	0.01820100000000001
chr15-055320012-CTT-CTTT	chr15	55320012	CTT	CTTT	163392.97	PASS	0	none	0.04997500000000002	2	84	0.04997500000000002
chr15-055320012-CTT-CTTTT	chr15	55320012	CTT	CTTTT	163392.97	PASS	0	none	8.680000000000001e-4	0	84	8.680000000000001e-4
chr15-055320012-CTT-CTTTTT	chr15	55320012	CTT	CTTTTT	163392.97	PASS	0	none	9e-6	0	84	9e-6
chr15-055320018-T-A	chr15	55320018	T	A	376188	PASS	0.16518	eas	0.07181500000000002	6	92	0.16518
chr15-055320018-T-G	chr15	55320018	T	G	376188	PASS	3.225e-5	eas	1.47e-4	0	92	1.47e-4
chr15-055321207-TAAAAA-AAAAAA	chr15	55321207	TAAAAA	AAAAAA	1101405	ExcessHet	0	none	0	0	120	1e-6
chr15-055321207-TAAAAA-T	chr15	55321207	TAAAAA	T	1101405	ExcessHet	0	none	9e-6	0	120	9e-6
chr15-055321207-TAAAAA-TA	chr15	55321207	TAAAAA	TA	1101405	ExcessHet	0	none	9e-6	0	120	9e-6
chr15-055321207-TAAAAA-TAA	chr15	55321207	TAAAAA	TAA	1101405	ExcessHet	0	none	8.920000000000005e-4	1	120	8.920000000000005e-4
chr15-055321207-TAAAAA-TAAA	chr15	55321207	TAAAAA	TAAA	1101405	ExcessHet	0	none	0.017797	0	120	0.017797
chr15-055321207-TAAAAA-TAAAA	chr15	55321207	TAAAAA	TAAAA	1101405	ExcessHet	0	none	0.237095	32	120	0.237095
chr15-055321207-TAAAAA-TAAAAAA	chr15	55321207	TAAAAA	TAAAAAA	1101405	ExcessHet	0	none	0.13842300000000002	22	120	0.13842300000000002
chr15-055321207-TAAAAA-TAAAAAAA	chr15	55321207	TAAAAA	TAAAAAAA	1101405	ExcessHet	0	none	0.007091	2	120	0.007091
chr15-055321207-TAAAAA-TAAAAAAAA	chr15	55321207	TAAAAA	TAAAAAAAA	1101405	ExcessHet	0	none	1.27e-4	0	120	1.27e-4
chr15-055321207-TAAAAA-TAAAAAAAAA	chr15	55321207	TAAAAA	TAAAAAAAAA	1101405	ExcessHet	0	none	0	0	120	1e-6
chr15-055321461-G-A	chr15	55321461	G	A	358496	PASS	0.042452	nfe	0.03088500000000001	6	134	0.042452
chr15-055327598-T-C	chr15	55327598	T	C	3416162	PASS	0.51993	eas	0.12674700000000003	15	134	0.51993
chr15-055329656-A-G	chr15	55329656	A	G	225976	PASS	0.03058	nfe	0.020972	3	134	0.03058
chr15-055329691-T-C	chr15	55329691	T	C	6088822	PASS	0.79846	afr	0.3998109999999993	49	134	0.79846
chr15-055333731-CAAACA-AAAACA	chr15	55333731	CAAACA	AAAACA	581718	PASS	0	none	0	0	130	1e-6
chr15-055333731-CAAACA-C	chr15	55333731	CAAACA	C	581718	PASS	1.797e-5	nfe	3.6000000000000035e-4	1	130	3.6000000000000035e-4
chr15-055333731-CAAACA-CAAAAAACA	chr15	55333731	CAAACA	CAAAAAACA	581718	PASS	0	none	0	0	130	1e-6
chr15-055333731-CAAACA-CAAAAACA	chr15	55333731	CAAACA	CAAAAACA	581718	PASS	0	none	1.6699999999999994e-4	0	130	1.6699999999999994e-4
chr15-055333731-CAAACA-CAAAACA	chr15	55333731	CAAACA	CAAAACA	581718	PASS	0	none	0.06484800000000002	8	130	0.06484800000000002
chr15-055333731-CAAACA-CAAACAAAACA	chr15	55333731	CAAACA	CAAACAAAACA	581718	PASS	0	none	0	0	130	1e-6
chr15-055333734-AC-*	chr15	55333734	AC	*	2939.97	PASS	0	none	3.6000000000000035e-4	1	126	3.6000000000000035e-4
chr15-055333734-AC-A	chr15	55333734	AC	A	2939.97	PASS	3.728e-4	sas	0.00103599999999999	0	126	0.00103599999999999
chr15-055333735-C-*	chr15	55333735	C	*	3354065	PASS	0	none	0.00113199999999999	0	128	0.00113199999999999
chr15-055333735-C-A	chr15	55333735	C	A	3354065	PASS	0.77863	afr	0.3790699999999996	49	128	0.77863
chr15-055333786-A-G	chr15	55333786	A	G	395259	PASS	0.061685	mid	0.043744	6	134	0.061685
chr15-055334112-A-G	chr15	55334112	A	G	105497	PASS	0.092312	afr	0.00826199999999999	1	134	0.092312
chr15-055340137-TAAG-T	chr15	55340137	TAAG	T	14269.97	PASS	0.033523	nfe	0.004757	0	0	0.033523
chr15-055340312-C-T	chr15	55340312	C	T	105670	VQSRTrancheSNP99.70to99.80	0.054726	mid	0.02759900000000002	0	0	0.054726
chr15-055340322-A-C	chr15	55340322	A	C	556103	PASS	0	none	0	0	0	1e-6
chr15-055340322-A-G	chr15	55340322	A	G	556103	PASS	0.40991	eas	0.172819	0	0	0.40991
chr15-055340353-G-A	chr15	55340353	G	A	171542	PASS	0.14243	eas	0.04676400000000001	0	12	0.14243
chr15-055340435-G-A	chr15	55340435	G	A	106	VQSRTrancheSNP99.90to99.95	5.95e-6	nfe	9e-6	0	66	9e-6
chr15-055340455-TAAAAAAAAAA-T	chr15	55340455	TAAAAAAAAAA	T	1279471.97	ExcessHet	0	none	0	0	52	1e-6
chr15-055340455-TAAAAAAAAAA-TAAAA	chr15	55340455	TAAAAAAAAAA	TAAAA	1279471.97	ExcessHet	0	none	1.6699999999999994e-4	0	52	1.6699999999999994e-4
chr15-055340455-TAAAAAAAAAA-TAAAAA	chr15	55340455	TAAAAAAAAAA	TAAAAA	1279471.97	ExcessHet	0	none	0.003466	1	52	0.003466
chr15-055340455-TAAAAAAAAAA-TAAAAAA	chr15	55340455	TAAAAAAAAAA	TAAAAAA	1279471.97	ExcessHet	0	none	0.018501	2	52	0.018501
chr15-055340455-TAAAAAAAAAA-TAAAAAAA	chr15	55340455	TAAAAAAAAAA	TAAAAAAA	1279471.97	ExcessHet	0	none	0.007699	1	52	0.007699
chr15-055340455-TAAAAAAAAAA-TAAAAAAAA	chr15	55340455	TAAAAAAAAAA	TAAAAAAAA	1279471.97	ExcessHet	0	none	0.04290200000000001	2	52	0.04290200000000001
chr15-055340455-TAAAAAAAAAA-TAAAAAAAAA	chr15	55340455	TAAAAAAAAAA	TAAAAAAAAA	1279471.97	ExcessHet	0	none	0.172768	10	52	0.172768
chr15-055340455-TAAAAAAAAAA-TAAAAAAAAAAA	chr15	55340455	TAAAAAAAAAA	TAAAAAAAAAAA	1279471.97	ExcessHet	0	none	0.176854	9	52	0.176854
chr15-055340455-TAAAAAAAAAA-TAAAAAAAAAAAA	chr15	55340455	TAAAAAAAAAA	TAAAAAAAAAAAA	1279471.97	ExcessHet	0	none	0.058544	3	52	0.058544
chr15-055340455-TAAAAAAAAAA-TAAAAAAAAAAAAA	chr15	55340455	TAAAAAAAAAA	TAAAAAAAAAAAAA	1279471.97	ExcessHet	0	none	0.01000999999999998	0	52	0.01000999999999998
chr15-055340455-TAAAAAAAAAA-TAAAAAAAAAAAAAA	chr15	55340455	TAAAAAAAAAA	TAAAAAAAAAAAAAA	1279471.97	ExcessHet	0	none	9.620000000000004e-4	0	52	9.620000000000004e-4
chr15-055340455-TAAAAAAAAAA-TAAAAAAAAAAAAAAA	chr15	55340455	TAAAAAAAAAA	TAAAAAAAAAAAAAAA	1279471.97	ExcessHet	0	none	9e-6	0	52	9e-6
chr15-055340455-TAAAAAAAAAA-TAAAAAAAAAAAAAAAA	chr15	55340455	TAAAAAAAAAA	TAAAAAAAAAAAAAAAA	1279471.97	ExcessHet	0	none	0	0	52	1e-6
chr15-055340455-TAAAAAAAAAA-TAAAAAAAAAAAAAAAAA	chr15	55340455	TAAAAAAAAAA	TAAAAAAAAAAAAAAAAA	1279471.97	ExcessHet	0	none	0	0	52	1e-6
chr15-055340485-G-A	chr15	55340485	G	A	2334	PASS	1.8062e-4	amr	0	0	114	1.8062e-4
chr15-055340485-G-T	chr15	55340485	G	T	2334	PASS	0.0031978	nfe	0.004133	1	114	0.004133
chr15-055340514-A-*	chr15	55340514	A	*	92945	PASS	0	none	0	0	132	1e-6
chr15-055340514-A-G	chr15	55340514	A	G	92945	PASS	0.061509	afr	0.00872899999999999	1	132	0.061509
chr15-055340661-G-T	chr15	55340661	G	T	10461814	PASS	0.79343	afr	0.3969450000000001	49	134	0.79343
chr15-055340914-G-A	chr15	55340914	G	A	299325	PASS	0.040346	nfe	0.02486200000000001	6	134	0.040346
chr15-055341905-ATTAC-A	chr15	55341905	ATTAC	A	65.97	PASS	0	none	0	1	110	1e-6
chr15-055341906-T-*	chr15	55341906	T	*	240	PASS	0	none	0	1	108	1e-6
chr15-055341906-T-C	chr15	55341906	T	C	240	PASS	0	none	2.2000000000000003e-5	0	108	2.2000000000000003e-5
chr15-055351832-AG-A	chr15	55351832	AG	A	72847.97	PASS	0.34158	nfe	0.04385100000000002	0	0	0.34158
chr15-055351834-G-C	chr15	55351834	G	C	72857	PASS	0.34158	nfe	0.04385100000000002	0	0	0.34158
chr15-055351951-CTTTT-C	chr15	55351951	CTTTT	C	27196	PASS	1.9387e-4	nfe	0	0	0	1.9387e-4
chr15-055351951-CTTTT-CT	chr15	55351951	CTTTT	CT	27196	PASS	0	none	4.710000000000004e-4	0	0	4.710000000000004e-4
chr15-055351951-CTTTT-CTT	chr15	55351951	CTTTT	CTT	27196	PASS	0	none	0.003841	0	0	0.003841
chr15-055351951-CTTTT-CTTT	chr15	55351951	CTTTT	CTTT	27196	PASS	0	none	0.00970999999999999	0	0	0.00970999999999999
chr15-055351951-CTTTT-CTTTTT	chr15	55351951	CTTTT	CTTTTT	27196	PASS	0	none	0.005371	0	0	0.005371
chr15-055351951-CTTTT-CTTTTTT	chr15	55351951	CTTTT	CTTTTTT	27196	PASS	0	none	8.890000000000005e-4	0	0	8.890000000000005e-4
chr15-055351951-CTTTT-CTTTTTTT	chr15	55351951	CTTTT	CTTTTTTT	27196	PASS	0	none	6.999999999999998e-5	0	0	6.999999999999998e-5
chr15-055351951-CTTTT-CTTTTTTTTT	chr15	55351951	CTTTT	CTTTTTTTTT	27196	PASS	0	none	2.2000000000000003e-5	0	0	2.2000000000000003e-5
chr15-055351951-CTTTT-TTTTT	chr15	55351951	CTTTT	TTTTT	27196	PASS	0	none	0	0	0	1e-6
chr15-055354490-C-T	chr15	55354490	C	T	468767	PASS	0.37222	afr	0.094287	2	60	0.37222
chr15-055354763-A-T	chr15	55354763	A	T	724	PASS	0.0028597	afr	0	1	134	0.0028597
chr15-055354892-C-G	chr15	55354892	C	G	36175	PASS	0.00176	amr	0.00118099999999999	1	134	0.00176
chr15-055355029-G-C	chr15	55355029	G	C	3144963	PASS	0.43844	afr	0.11895	7	134	0.43844
chr15-055355294-C-A	chr15	55355294	C	A	1880280	PASS	0	none	0	0	134	1e-6
chr15-055355294-C-T	chr15	55355294	C	T	1880280	PASS	0.2075	afr	0.0864	6	134	0.2075
chr15-055355588-A-G	chr15	55355588	A	G	844248	PASS	0.38831	afr	0.10475600000000002	7	132	0.38831
chr15-055356119-A-C	chr15	55356119	A	C	13172	PASS	1.3464e-4	nfe	5.870000000000004e-4	1	134	5.870000000000004e-4
chr15-055356610-A-G	chr15	55356610	A	G	67805	PASS	0.024496	mid	0.01107699999999999	1	132	0.024496
chr15-055356764-T-C	chr15	55356764	T	C	476924	PASS	0.51181	eas	0.135804	1	8	0.51181
chr15-055357026-C-*	chr15	55357026	C	*	96170	PASS	0	none	6.999999999999998e-5	0	0	6.999999999999998e-5
chr15-055357026-C-T	chr15	55357026	C	T	96170	PASS	0.82091	afr	0.05704900000000001	0	0	0.82091
chr15-055359172-A-G	chr15	55359172	A	G	335781	PASS	0.29937	nfe	0.119153	1	6	0.29937
chr15-055359281-T-C	chr15	55359281	T	C	45948	PASS	0.016008	mid	0.00882899999999999	1	116	0.016008
chr15-055360521-A-G	chr15	55360521	A	G	1401991	PASS	0.046256	afr	0.02637300000000002	8	134	0.046256
chr15-055360647-A-G	chr15	55360647	A	G	1215568	PASS	0.046198	afr	0.02637300000000002	8	134	0.046198
chr15-055360833-A-G	chr15	55360833	A	G	15944145	PASS	0.65485	afr	0.49651699999999943	67	134	0.65485
chr15-055360949-AT-A	chr15	55360949	AT	A	106213	VQSRTrancheINDEL95.00to96.00	0.059231	afr	0.01435399999999999	0	132	0.059231
chr15-055360949-AT-ATT	chr15	55360949	AT	ATT	106213	VQSRTrancheINDEL95.00to96.00	0	none	0.00159499999999999	1	132	0.00159499999999999
chr15-055360949-AT-TT	chr15	55360949	AT	TT	106213	VQSRTrancheINDEL95.00to96.00	0	none	0	0	132	1e-6
chr15-055360983-A-G	chr15	55360983	A	G	2015679	PASS	0.4401	afr	0.11516	7	134	0.4401
chr15-055361066-G-A	chr15	55361066	G	A	878	PASS	1.9662e-4	amr	9e-6	1	134	1.9662e-4
chr15-055365410-CTTTTTTTTGTTTT-*	chr15	55365410	CTTTTTTTTGTTTT	*	86791	PASS	0	none	2.2000000000000003e-5	0	84	2.2000000000000003e-5
chr15-055365410-CTTTTTTTTGTTTT-ATTTTTTTTGTTTT	chr15	55365410	CTTTTTTTTGTTTT	ATTTTTTTTGTTTT	86791	PASS	0	none	2.720000000000003e-4	0	84	2.720000000000003e-4
chr15-055365410-CTTTTTTTTGTTTT-C	chr15	55365410	CTTTTTTTTGTTTT	C	86791	PASS	0.077309	afr	0.007447	0	84	0.077309
chr15-055365410-CTTTTTTTTGTTTT-CTTTTTTGTTTT	chr15	55365410	CTTTTTTTTGTTTT	CTTTTTTGTTTT	86791	PASS	0	none	9e-6	0	84	9e-6
chr15-055365410-CTTTTTTTTGTTTT-CTTTTTTTGTTTT	chr15	55365410	CTTTTTTTTGTTTT	CTTTTTTTGTTTT	86791	PASS	0	none	6.790000000000002e-4	0	84	6.790000000000002e-4
chr15-055365410-CTTTTTTTTGTTTT-CTTTTTTTTGTTTTTTTTTTGTTTT	chr15	55365410	CTTTTTTTTGTTTT	CTTTTTTTTGTTTTTTTTTTGTTTT	86791	PASS	0	none	0	0	84	1e-6
chr15-055365410-CTTTTTTTTGTTTT-CTTTTTTTTGTTTTTTTTTTTTTGTTTT	chr15	55365410	CTTTTTTTTGTTTT	CTTTTTTTTGTTTTTTTTTTTTTGTTTT	86791	PASS	0	none	0	0	84	1e-6
chr15-055365410-CTTTTTTTTGTTTT-CTTTTTTTTTGTTTT	chr15	55365410	CTTTTTTTTGTTTT	CTTTTTTTTTGTTTT	86791	PASS	0	none	5.4e-4	0	84	5.4e-4
chr15-055365410-CTTTTTTTTGTTTT-CTTTTTTTTTTGTTTT	chr15	55365410	CTTTTTTTTGTTTT	CTTTTTTTTTTGTTTT	86791	PASS	0	none	9e-6	0	84	9e-6
chr15-055365410-CTTTTTTTTGTTTT-CTTTTTTTTTTTTGTTTT	chr15	55365410	CTTTTTTTTGTTTT	CTTTTTTTTTTTTGTTTT	86791	PASS	0	none	0	0	84	1e-6
chr15-055365410-CTTTTTTTTGTTTT-CTTTTTTTTTTTTTGTTTT	chr15	55365410	CTTTTTTTTGTTTT	CTTTTTTTTTTTTTGTTTT	86791	PASS	0	none	9e-6	0	84	9e-6
chr15-055365410-CTTTTTTTTGTTTT-TTTTTTTTTGTTTT	chr15	55365410	CTTTTTTTTGTTTT	TTTTTTTTTGTTTT	86791	PASS	0	none	0.002311	0	84	0.002311
chr15-055365414-TTTTTG-*	chr15	55365414	TTTTTG	*	1558.97	PASS	0	none	0.007531	0	118	0.007531
chr15-055365414-TTTTTG-T	chr15	55365414	TTTTTG	T	1558.97	PASS	3.6097e-4	eas	7.270000000000005e-4	1	118	7.270000000000005e-4
chr15-055365415-TTTTG-*	chr15	55365415	TTTTG	*	12730.97	PASS	0	none	0.00838699999999999	1	116	0.00838699999999999
chr15-055365415-TTTTG-T	chr15	55365415	TTTTG	T	12730.97	PASS	0.0034253	eas	0.005388	1	116	0.005388
chr15-055365416-TTTG-*	chr15	55365416	TTTG	*	80486.97	PASS	0	none	0.01201199999999999	2	110	0.01201199999999999
chr15-055365416-TTTG-T	chr15	55365416	TTTG	T	80486.97	PASS	0.014449	afr	0.01190699999999999	1	110	0.014449
chr15-055365417-TTG-*	chr15	55365417	TTG	*	10724.97	PASS	0	none	0.02415600000000001	3	108	0.02415600000000001
chr15-055365417-TTG-T	chr15	55365417	TTG	T	10724.97	PASS	8.2243e-4	nfe	0.00101099999999999	0	108	0.00101099999999999
chr15-055365418-TG-*	chr15	55365418	TG	*	2327	PASS	0	none	0.02540100000000001	3	108	0.02540100000000001
chr15-055365418-TG-AG	chr15	55365418	TG	AG	2327	PASS	0	none	0	0	108	1e-6
chr15-055365418-TG-GG	chr15	55365418	TG	GG	2327	PASS	0	none	0	0	108	1e-6
chr15-055365418-TG-T	chr15	55365418	TG	T	2327	PASS	1.9079e-4	sas	2.5100000000000014e-4	0	108	2.5100000000000014e-4
chr15-055365419-GTTT-*	chr15	55365419	GTTT	*	3112358	ExcessHet	0	none	0.024396	2	66	0.024396
chr15-055365419-GTTT-G	chr15	55365419	GTTT	G	3112358	ExcessHet	0.0080766	afr	0.00184099999999999	0	66	0.0080766
chr15-055365419-GTTT-GT	chr15	55365419	GTTT	GT	3112358	ExcessHet	0	none	0.217891	22	66	0.217891
chr15-055365419-GTTT-GTT	chr15	55365419	GTTT	GTT	3112358	ExcessHet	0	none	0.03229900000000001	1	66	0.03229900000000001
chr15-055365419-GTTT-GTTTT	chr15	55365419	GTTT	GTTTT	3112358	ExcessHet	0	none	0.13120700000000002	9	66	0.13120700000000002
chr15-055365419-GTTT-GTTTTT	chr15	55365419	GTTT	GTTTTT	3112358	ExcessHet	0	none	0.005464	1	66	0.005464
chr15-055365419-GTTT-GTTTTTT	chr15	55365419	GTTT	GTTTTTT	3112358	ExcessHet	0	none	1.6699999999999994e-4	0	66	1.6699999999999994e-4
chr15-055365419-GTTT-GTTTTTTT	chr15	55365419	GTTT	GTTTTTTT	3112358	ExcessHet	0	none	2.2000000000000003e-5	0	66	2.2000000000000003e-5
chr15-055365419-GTTT-GTTTTTTTTTTTT	chr15	55365419	GTTT	GTTTTTTTTTTTT	3112358	ExcessHet	0	none	9e-6	0	66	9e-6
chr15-055365419-GTTT-GTTTTTTTTTTTTGTTTTTTTTTTTTTT	chr15	55365419	GTTT	GTTTTTTTTTTTTGTTTTTTTTTTTTTT	3112358	ExcessHet	0	none	9e-6	0	66	9e-6
chr15-055365419-GTTT-GTTTTTTTTTTTTGTTTTTTTTTTTTTTT	chr15	55365419	GTTT	GTTTTTTTTTTTTGTTTTTTTTTTTTTTT	3112358	ExcessHet	0	none	0	0	66	1e-6
chr15-055365419-GTTT-GTTTTTTTTTTTTT	chr15	55365419	GTTT	GTTTTTTTTTTTTT	3112358	ExcessHet	0	none	0	0	66	1e-6
chr15-055365419-GTTT-GTTTTTTTTTTTTTT	chr15	55365419	GTTT	GTTTTTTTTTTTTTT	3112358	ExcessHet	0	none	9e-6	0	66	9e-6
chr15-055365419-GTTT-GTTTTTTTTTTTTTTT	chr15	55365419	GTTT	GTTTTTTTTTTTTTTT	3112358	ExcessHet	0	none	0	0	66	1e-6
chr15-055365419-GTTT-GTTTTTTTTTTTTTTTTTTTT	chr15	55365419	GTTT	GTTTTTTTTTTTTTTTTTTTT	3112358	ExcessHet	0	none	0	0	66	1e-6
chr15-055365419-GTTT-TTTT	chr15	55365419	GTTT	TTTT	3112358	ExcessHet	0	none	0.00872399999999999	0	66	0.00872399999999999
chr15-055365420-TTTTTTTTTTTTG-*	chr15	55365420	TTTTTTTTTTTTG	*	6722	PASS	0	none	0.235329	20	66	0.235329
chr15-055365420-TTTTTTTTTTTTG-GTTTTTTTTTTTG	chr15	55365420	TTTTTTTTTTTTG	GTTTTTTTTTTTG	6722	PASS	0	none	1e-5	0	66	1e-5
chr15-055365420-TTTTTTTTTTTTG-T	chr15	55365420	TTTTTTTTTTTTG	T	6722	PASS	8.9391e-4	afr	3.360000000000005e-4	1	66	8.9391e-4
chr15-055365420-TTTTTTTTTTTTG-TGTTTTTTTTTTTG	chr15	55365420	TTTTTTTTTTTTG	TGTTTTTTTTTTTG	6722	PASS	0	none	0	0	66	1e-6
chr15-055365420-TTTTTTTTTTTTG-TTTTTTTTTTGTTTTTTTTTTTG	chr15	55365420	TTTTTTTTTTTTG	TTTTTTTTTTGTTTTTTTTTTTG	6722	PASS	0	none	1e-5	0	66	1e-5
chr15-055365420-TTTTTTTTTTTTG-TTTTTTTTTTTTGTTTTTTTTTTTG	chr15	55365420	TTTTTTTTTTTTG	TTTTTTTTTTTTGTTTTTTTTTTTG	6722	PASS	0	none	9.5e-5	0	66	9.5e-5
chr15-055365421-TTTTTTTTTTTG-*	chr15	55365421	TTTTTTTTTTTG	*	7031	PASS	0	none	0.236243	23	84	0.236243
chr15-055365421-TTTTTTTTTTTG-GTTTTTTTTTTG	chr15	55365421	TTTTTTTTTTTG	GTTTTTTTTTTG	7031	PASS	0	none	1.27e-4	0	84	1.27e-4
chr15-055365421-TTTTTTTTTTTG-T	chr15	55365421	TTTTTTTTTTTG	T	7031	PASS	3.5063e-4	nfe	1.88e-4	0	84	3.5063e-4
chr15-055365421-TTTTTTTTTTTG-TTTTTTTTTGTTTTTTTTTTG	chr15	55365421	TTTTTTTTTTTG	TTTTTTTTTGTTTTTTTTTTG	7031	PASS	0	none	0	0	84	1e-6
chr15-055365421-TTTTTTTTTTTG-TTTTTTTTTTTGTTTTTTTTTTG	chr15	55365421	TTTTTTTTTTTG	TTTTTTTTTTTGTTTTTTTTTTG	7031	PASS	0	none	3.6999999999999985e-5	0	84	3.6999999999999985e-5
chr15-055365422-T-*	chr15	55365422	T	*	104	PASS	0	none	0.00957999999999999	1	104	0.00957999999999999
chr15-055365422-T-G	chr15	55365422	T	G	104	PASS	7.68e-6	nfe	0	0	104	7.68e-6
chr15-055365423-T-*	chr15	55365423	T	*	51	PASS	0	none	0.0069	1	104	0.0069
chr15-055365423-T-G	chr15	55365423	T	G	51	PASS	8.0316e-4	afr	0	0	104	8.0316e-4
chr15-055365424-T-*	chr15	55365424	T	*	731	PASS	0	none	7.030000000000006e-4	1	106	7.030000000000006e-4
chr15-055365424-T-G	chr15	55365424	T	G	731	PASS	9.6673e-4	afr	3.6999999999999985e-5	0	106	9.6673e-4
chr15-055365425-T-*	chr15	55365425	T	*	1355	PASS	0	none	7.030000000000006e-4	1	104	7.030000000000006e-4
chr15-055365425-T-G	chr15	55365425	T	G	1355	PASS	3.359e-5	afr	2.2000000000000003e-5	0	104	3.359e-5
chr15-055365426-T-*	chr15	55365426	T	*	5975	PASS	0	none	7.030000000000006e-4	1	102	7.030000000000006e-4
chr15-055365426-T-G	chr15	55365426	T	G	5975	PASS	2.7141e-4	sas	2.09e-4	0	102	2.7141e-4
chr15-055365427-T-*	chr15	55365427	T	*	12671	PASS	0	none	7.030000000000006e-4	1	102	7.030000000000006e-4
chr15-055365427-T-G	chr15	55365427	T	G	12671	PASS	0.0084729	afr	6.800000000000003e-4	0	102	0.0084729
chr15-055365428-TTTTG-*	chr15	55365428	TTTTG	*	6338	PASS	0	none	7.030000000000006e-4	1	106	7.030000000000006e-4
chr15-055365428-TTTTG-GTTTG	chr15	55365428	TTTTG	GTTTG	6338	PASS	0	none	2.720000000000003e-4	0	106	2.720000000000003e-4
chr15-055365428-TTTTG-T	chr15	55365428	TTTTG	T	6338	PASS	0	none	0	0	106	1e-6
chr15-055365429-TTTG-*	chr15	55365429	TTTG	*	6150	VQSRTrancheINDEL95.00to96.00	0	none	7.260000000000005e-4	1	106	7.260000000000005e-4
chr15-055365429-TTTG-GTTG	chr15	55365429	TTTG	GTTG	6150	VQSRTrancheINDEL95.00to96.00	0	none	3.6000000000000035e-4	0	106	3.6000000000000035e-4
chr15-055365429-TTTG-T	chr15	55365429	TTTG	T	6150	VQSRTrancheINDEL95.00to96.00	7.76e-6	sas	9e-6	0	106	9e-6
chr15-055365429-TTTG-TGTTG	chr15	55365429	TTTG	TGTTG	6150	VQSRTrancheINDEL95.00to96.00	0	none	0	0	106	1e-6
chr15-055365430-TTG-*	chr15	55365430	TTG	*	19412	PASS	0	none	7.490000000000004e-4	1	70	7.490000000000004e-4
chr15-055365430-TTG-GTG	chr15	55365430	TTG	GTG	19412	PASS	0	none	0.01556399999999999	1	70	0.01556399999999999
chr15-055365430-TTG-T	chr15	55365430	TTG	T	19412	PASS	8.671e-5	afr	1.88e-4	0	70	1.88e-4
chr15-055365430-TTG-TGTG	chr15	55365430	TTG	TGTG	19412	PASS	0	none	9e-6	0	70	9e-6
chr15-055365431-TG-*	chr15	55365431	TG	*	20248	PASS	0	none	0.00103499999999999	1	86	0.00103499999999999
chr15-055365431-TG-GG	chr15	55365431	TG	GG	20248	PASS	0	none	0.002112	0	86	0.002112
chr15-055365431-TG-T	chr15	55365431	TG	T	20248	PASS	0.0060084	nfe	0.01520299999999998	1	86	0.01520299999999998
chr15-055365432-GTTTTT-*	chr15	55365432	GTTTTT	*	95088	ExcessHet	0	none	0.015638	2	38	0.015638
chr15-055365432-GTTTTT-G	chr15	55365432	GTTTTT	G	95088	ExcessHet	0	none	0	0	38	1e-6
chr15-055365432-GTTTTT-GT	chr15	55365432	GTTTTT	GT	95088	ExcessHet	0	none	0	0	38	1e-6
chr15-055365432-GTTTTT-GTTT	chr15	55365432	GTTTTT	GTTT	95088	ExcessHet	0	none	9e-6	0	38	9e-6
chr15-055365432-GTTTTT-GTTTT	chr15	55365432	GTTTTT	GTTTT	95088	ExcessHet	0	none	0.006048	0	38	0.006048
chr15-055365432-GTTTTT-GTTTTTT	chr15	55365432	GTTTTT	GTTTTTT	95088	ExcessHet	0	none	0.04307100000000001	0	38	0.04307100000000001
chr15-055365432-GTTTTT-GTTTTTTT	chr15	55365432	GTTTTT	GTTTTTTT	95088	ExcessHet	0	none	3.3700000000000044e-4	0	38	3.3700000000000044e-4
chr15-055365432-GTTTTT-TTTTTT	chr15	55365432	GTTTTT	TTTTTT	95088	ExcessHet	0	none	0.003847	1	38	0.003847
chr15-055365433-T-*	chr15	55365433	T	*	1274	PASS	0	none	0.006155	0	82	0.006155
chr15-055365433-T-G	chr15	55365433	T	G	1274	PASS	2.5615e-4	eas	5.170000000000002e-4	1	82	5.170000000000002e-4
chr15-055365433-T-TG	chr15	55365433	T	TG	1274	PASS	2.849e-5	nfe	5.2999999999999994e-5	0	82	5.2999999999999994e-5
chr15-055365433-T-TTTTTTTTTTG	chr15	55365433	T	TTTTTTTTTTG	1274	PASS	0	none	0	0	82	1e-6
chr15-055371643-C-T	chr15	55371643	C	T	732638	PASS	0.17442	eas	0.060815	8	134	0.17442
chr15-055371656-T-G	chr15	55371656	T	G	27230	PASS	0.0040573	nfe	0.00219	2	134	0.0040573
chr15-055371795-T-C	chr15	55371795	T	C	152391	PASS	0.010635	nfe	0.005262	3	134	0.010635
chr15-055371875-T-C	chr15	55371875	T	C	585608	PASS	0.017301	mid	0.012072	1	134	0.017301
chr15-055371912-G-C	chr15	55371912	G	C	3208689	PASS	0.10764	sas	0.06777300000000001	5	134	0.10764
chr15-055371946-C-T	chr15	55371946	C	T	135479	PASS	0.03614	afr	0.002967	1	134	0.03614
chr15-055372022-G-A	chr15	55372022	G	A	3484648	PASS	0.42967	afr	0.11852	7	134	0.42967
chr15-055372022-G-C	chr15	55372022	G	C	3484648	PASS	2.3710000000000002e-05	nfe	0	0	134	2.3710000000000002e-05
chr15-055372061-T-C	chr15	55372061	T	C	22877	PASS	0.0020227	nfe	8.69e-4	1	134	0.0020227
chr15-055372336-CT-C	chr15	55372336	CT	C	1709	PASS	0	none	0	0	76	1e-6
chr15-055372336-CT-TT	chr15	55372336	CT	TT	1709	PASS	0	none	1.0799999999999996e-4	0	76	1.0799999999999996e-4
chr15-055372374-T-C	chr15	55372374	T	C	184821	PASS	0.055473	nfe	0.033251	0	16	0.055473
chr15-055376883-G-C	chr15	55376883	G	C	1421696	PASS	0.1719	eas	0.06855	8	134	0.1719
chr15-055376938-T-G	chr15	55376938	T	G	1908837	PASS	0.1711	eas	0.06868400000000001	8	134	0.1711
chr15-055377194-T-C	chr15	55377194	T	C	2781439	PASS	0.42931	afr	0.119004	7	134	0.42931
chr15-055385567-TA-T	chr15	55385567	TA	T	49822.97	ExcessHet	0.0039648	nfe	0.01416599999999998	1	122	0.01416599999999998
chr15-055385567-TA-TAA	chr15	55385567	TA	TAA	49822.97	ExcessHet	0	none	0.02824700000000001	2	122	0.02824700000000001
chr15-055385567-TA-TAAA	chr15	55385567	TA	TAAA	49822.97	ExcessHet	0	none	1.6699999999999994e-4	0	122	1.6699999999999994e-4
chr15-055385634-T-C	chr15	55385634	T	C	38565	PASS	0.0032029	nfe	0.00204	1	134	0.0032029
chr15-055385650-C-T	chr15	55385650	C	T	8452	PASS	2.3646e-4	mid	2.7300000000000035e-4	1	134	2.7300000000000035e-4
chr15-055389443-C-T	chr15	55389443	C	T	1432050	PASS	0.17063999999999999	eas	0.06750500000000001	8	134	0.17063999999999999
chr15-055389582-G-C	chr15	55389582	G	C	223236	PASS	0.035383	nfe	0.01954300000000001	3	130	0.035383
chr15-055398314-T-C	chr15	55398314	T	C	53318	PASS	0.34158	nfe	0.03854000000000002	0	0	0.34158
chr15-055408427-C-A	chr15	55408427	C	A	23765	PASS	0.011935	nfe	0.00641	0	66	0.011935
chr15-055408495-G-T	chr15	55408495	G	T	318	PASS	0	none	0	1	110	1e-6
chr15-055408613-G-C	chr15	55408613	G	C	87945	PASS	0.068783	afr	0.00862599999999998	1	134	0.068783
chr15-055408783-C-A	chr15	55408783	C	A	1776961	PASS	0.42355	afr	0.11731000000000004	7	134	0.42355
chr15-055417789-G-A	chr15	55417789	G	A	79358	PASS	0.033072	nfe	0.01924300000000001	1	12	0.033072
chr15-055417924-A-G	chr15	55417924	A	G	354	PASS	0	none	2.2000000000000003e-5	0	124	2.2000000000000003e-5
chr15-055417978-T-G	chr15	55417978	T	G	29620	PASS	0.0033116	nfe	0.00224	2	134	0.0033116
chr15-055417998-CG-C	chr15	55417998	CG	C	307687	VQSRTrancheINDEL99.50to99.90	0	none	0	0	134	1e-6
chr15-055417998-CG-TG	chr15	55417998	CG	TG	307687	VQSRTrancheINDEL99.50to99.90	0	none	0.02526000000000002	8	134	0.02526000000000002
chr15-055418151-G-A	chr15	55418151	G	A	294184	PASS	0.071439	afr	0.00888599999999999	1	134	0.071439
chr15-055418167-T-C	chr15	55418167	T	C	9816670	PASS	0.37677	nfe	0.30763999999999947	51	134	0.37677
chr15-055418171-T-A	chr15	55418171	T	A	34359883	PASS	0.99841	nfe	0.9882360000000004	134	134	0.99841
chr15-055418590-T-C	chr15	55418590	T	C	59534	PASS	0.0042336	nfe	0.002741	1	134	0.0042336
chr15-055418688-TTAAA-T	chr15	55418688	TTAAA	T	258555.97	PASS	0.13546	afr	0.01175799999999999	1	134	0.13546
chr15-055418877-GA-*	chr15	55418877	GA	*	3157	PASS	0	none	0	0	6	1e-6
chr15-055418877-GA-AA	chr15	55418877	GA	AA	3157	PASS	0	none	2.500000000000001e-4	0	6	2.500000000000001e-4
chr15-055418877-GA-G	chr15	55418877	GA	G	3157	PASS	2.6125e-4	nfe	6.999999999999998e-5	0	6	2.6125e-4
chr15-055418877-GA-GAA	chr15	55418877	GA	GAA	3157	PASS	0	none	0.00105599999999999	0	6	0.00105599999999999
chr15-055418892-T-C	chr15	55418892	T	C	3885	PASS	0.0022744	nfe	0.00127299999999999	0	6	0.0022744
chr15-055430497-G-A	chr15	55430497	G	A	111	PASS	0	none	0	1	88	1e-6
chr15-055430557-AACTAAAGT-A	chr15	55430557	AACTAAAGT	A	275.97	PASS	8.963e-5	nfe	0	1	100	8.963e-5
chr15-055430560-T-*	chr15	55430560	T	*	401	PASS	0	none	0	1	102	1e-6
chr15-055430560-T-G	chr15	55430560	T	G	401	PASS	9.4e-7	nfe	0	0	102	1e-6
chr15-055430561-A-*	chr15	55430561	A	*	273	PASS	0	none	0	1	102	1e-6
chr15-055430561-A-G	chr15	55430561	A	G	273	PASS	9.4e-7	nfe	0	0	102	1e-6
chr15-055430674-G-C	chr15	55430674	G	C	1763277	PASS	0.19999	eas	0.094826	16	134	0.19999
chr15-055430684-C-A	chr15	55430684	C	A	2235769	PASS	0.43158	afr	0.11833200000000002	7	134	0.43158
chr15-055430684-C-T	chr15	55430684	C	T	2235769	PASS	0	none	0	0	134	1e-6
chr15-055430886-C-A	chr15	55430886	C	A	6222	PASS	0	none	0	0	108	1e-6
chr15-055430886-C-T	chr15	55430886	C	T	6222	PASS	0.0012362	nfe	5.180000000000002e-4	1	108	0.0012362
chr15-055430921-CTT-ATT	chr15	55430921	CTT	ATT	129324	ExcessHet	0	none	0	0	72	1e-6
chr15-055430921-CTT-C	chr15	55430921	CTT	C	129324	ExcessHet	1.023e-5	sas	2.08e-4	0	72	2.08e-4
chr15-055430921-CTT-CT	chr15	55430921	CTT	CT	129324	ExcessHet	0	none	0.043671	3	72	0.043671
chr15-055430921-CTT-CTTT	chr15	55430921	CTT	CTTT	129324	ExcessHet	0	none	0.06790000000000002	7	72	0.06790000000000002
chr15-055430921-CTT-CTTTT	chr15	55430921	CTT	CTTTT	129324	ExcessHet	0	none	9.859999999999992e-4	0	72	9.859999999999992e-4
chr15-055430921-CTT-CTTTTT	chr15	55430921	CTT	CTTTTT	129324	ExcessHet	0	none	0	0	72	1e-6
chr15-055430921-CTT-TTT	chr15	55430921	CTT	TTT	129324	ExcessHet	0	none	0	0	72	1e-6
chr15-055432655-C-T	chr15	55432655	C	T	310796	PASS	0.040756	afr	0.026	8	132	0.040756
chr15-055434759-TAA-T	chr15	55434759	TAA	T	229365.97	ExcessHet	7.416e-5	nfe	5.640000000000005e-4	1	98	5.640000000000005e-4
chr15-055434759-TAA-TA	chr15	55434759	TAA	TA	229365.97	ExcessHet	0	none	0.115155	19	98	0.115155
chr15-055434759-TAA-TAAA	chr15	55434759	TAA	TAAA	229365.97	ExcessHet	0	none	0.04252900000000002	7	98	0.04252900000000002
chr15-055434759-TAA-TAAAA	chr15	55434759	TAA	TAAAA	229365.97	ExcessHet	0	none	1.6699999999999994e-4	0	98	1.6699999999999994e-4
chr15-055434759-TAA-TAAAAA	chr15	55434759	TAA	TAAAAA	229365.97	ExcessHet	0	none	0	0	98	1e-6
chr15-055434818-T-G	chr15	55434818	T	G	96760	PASS	0.071669	afr	0.00820999999999999	1	134	0.071669
chr15-055434875-G-A	chr15	55434875	G	A	778981	PASS	0.1701	eas	0.066113	8	134	0.1701
chr15-055439362-G-A	chr15	55439362	G	A	278110	PASS	0.040582	afr	0.02644000000000002	6	116	0.040582
chr15-055439362-G-T	chr15	55439362	G	T	278110	PASS	0	none	0	0	116	1e-6
chr15-055442635-T-G	chr15	55442635	T	G	135828	PASS	0.010736	afr	0.003702	1	134	0.010736
chr15-055442692-G-A	chr15	55442692	G	A	641	PASS	3.9246e-4	nfe	0	1	134	3.9246e-4
chr15-055442832-C-T	chr15	55442832	C	T	330599	PASS	0.034371	afr	0.004979	1	134	0.034371
chr15-055443288-G-A	chr15	55443288	G	A	9251025	PASS	0.3374	nfe	0.26932599999999973	45	134	0.3374
chr15-055443315-G-A	chr15	55443315	G	A	9154516	PASS	0.34141	nfe	0.26913699999999974	45	134	0.34141
chr15-055443335-CGCCTG-C	chr15	55443335	CGCCTG	C	943	VQSRTrancheINDEL97.00to99.00	0	none	0	0	134	1e-6
chr15-055443335-CGCCTG-TGCCTG	chr15	55443335	CGCCTG	TGCCTG	943	VQSRTrancheINDEL97.00to99.00	0	none	0	1	134	1e-6
chr15-055443343-G-A	chr15	55443343	G	A	2232243	PASS	0.10522	sas	0.076613	5	134	0.10522
chr15-055443388-A-G	chr15	55443388	A	G	16076350	PASS	0.94353	eas	0.6790970000000007	88	134	0.94353
chr15-055450132-G-A	chr15	55450132	G	A	37779	PASS	0.0061762	nfe	0.003119	1	134	0.0061762
chr15-055450197-T-A	chr15	55450197	T	A	1678	PASS	8.5e-6	eas	0	0	134	8.5e-6
chr15-055450197-T-C	chr15	55450197	T	C	1678	PASS	3.853e-4	amr	3.6999999999999985e-5	1	134	3.853e-4
chr15-055466995-T-C	chr15	55466995	T	C	12446797	PASS	0.73709	eas	0.5063370000000006	68	134	0.73709
chr15-055467043-AT-A	chr15	55467043	AT	A	5498	PASS	0.0012111	amr	0.003625	0	130	0.003625
chr15-055467043-AT-ATT	chr15	55467043	AT	ATT	5498	PASS	0	none	4.730000000000004e-4	0	130	4.730000000000004e-4
chr15-055467043-AT-TT	chr15	55467043	AT	TT	5498	PASS	0	none	9e-6	0	130	9e-6
chr15-055467113-G-A	chr15	55467113	G	A	13258	PASS	2.7132e-4	nfe	3.6000000000000035e-4	1	134	3.6000000000000035e-4
chr15-055467285-T-C	chr15	55467285	T	C	885514	PASS	0.1717	eas	0.06967100000000002	9	132	0.1717
chr15-055490907-T-C	chr15	55490907	T	C	7942	PASS	0.0037237	nfe	0.00113099999999999	1	106	0.0037237
chr15-055490933-GAC-G	chr15	55490933	GAC	G	975.97	PASS	2.7543e-4	amr	9e-6	1	112	2.7543e-4
chr15-055490943-G-T	chr15	55490943	G	T	1062	PASS	8.309e-5	nfe	3.6999999999999985e-5	1	118	8.309e-5
chr15-055490956-GAA-AAA	chr15	55490956	GAA	AAA	399442	ExcessHet	0	none	9e-6	0	98	9e-6
chr15-055490956-GAA-G	chr15	55490956	GAA	G	399442	ExcessHet	1.599e-5	nfe	2.5100000000000014e-4	0	98	2.5100000000000014e-4
chr15-055490956-GAA-GA	chr15	55490956	GAA	GA	399442	ExcessHet	0	none	0.02624100000000002	3	98	0.02624100000000002
chr15-055490956-GAA-GAAA	chr15	55490956	GAA	GAAA	399442	ExcessHet	0	none	0.19818300000000005	27	98	0.19818300000000005
chr15-055490956-GAA-GAAAA	chr15	55490956	GAA	GAAAA	399442	ExcessHet	0	none	0.006441	3	98	0.006441
chr15-055490956-GAA-GAAAAA	chr15	55490956	GAA	GAAAAA	399442	ExcessHet	0	none	8.9e-5	0	98	8.9e-5
chr15-055490957-A-*	chr15	55490957	A	*	266	PASS	0	none	0.02662400000000001	3	78	0.02662400000000001
chr15-055490957-A-G	chr15	55490957	A	G	266	PASS	7.838e-5	sas	9e-6	0	78	7.838e-5
chr15-055490975-A-G	chr15	55490975	A	G	122085	PASS	0.12824	afr	0.01144299999999998	1	132	0.12824
chr15-055490996-T-A	chr15	55490996	T	A	214079	PASS	0.13606	afr	0.01506399999999998	1	132	0.13606
chr15-055491271-A-C	chr15	55491271	A	C	123543	PASS	4.12e-5	nfe	0	0	134	4.12e-5
chr15-055491271-A-G	chr15	55491271	A	G	123543	PASS	0.049217	afr	0.006318	1	134	0.049217
chr15-055497595-TAA-AAA	chr15	55497595	TAA	AAA	1030362	ExcessHet	0	none	0	0	86	1e-6
chr15-055497595-TAA-CAA	chr15	55497595	TAA	CAA	1030362	ExcessHet	0	none	0	0	86	1e-6
chr15-055497595-TAA-T	chr15	55497595	TAA	T	1030362	ExcessHet	0.0082149	afr	0.005178	2	86	0.0082149
chr15-055497595-TAA-TA	chr15	55497595	TAA	TA	1030362	ExcessHet	0	none	0.237441	19	86	0.237441
chr15-055497595-TAA-TAAA	chr15	55497595	TAA	TAAA	1030362	ExcessHet	0	none	0.05357900000000001	8	86	0.05357900000000001
chr15-055497595-TAA-TAAAA	chr15	55497595	TAA	TAAAA	1030362	ExcessHet	0	none	3.8200000000000034e-4	0	86	3.8200000000000034e-4
chr15-055497596-A-*	chr15	55497596	A	*	214	PASS	0	none	0.241998	20	70	0.241998
chr15-055497596-A-T	chr15	55497596	A	T	214	PASS	1.351e-5	nfe	2.2000000000000003e-5	0	70	2.2000000000000003e-5
chr15-055497712-C-A	chr15	55497712	C	A	865899	PASS	1.179e-5	nfe	0	0	134	1.179e-5
chr15-055497712-C-T	chr15	55497712	C	T	865899	PASS	0.068923	nfe	0.04822700000000002	12	134	0.068923
chr15-055497746-T-G	chr15	55497746	T	G	175	VQSRTrancheSNP99.70to99.80	0	none	1.47e-4	0	132	1.47e-4
chr15-055497748-C-A	chr15	55497748	C	A	2490	PASS	0	none	2.2000000000000003e-5	1	120	2.2000000000000003e-5
chr15-055497748-C-G	chr15	55497748	C	G	2490	PASS	1.649e-5	nfe	8.920000000000005e-4	3	120	8.920000000000005e-4
chr15-055497748-C-T	chr15	55497748	C	T	2490	PASS	0	none	0	0	120	1e-6
chr15-055497755-A-T	chr15	55497755	A	T	833	PASS	3e-7	nfe	2.9400000000000004e-4	1	124	2.9400000000000004e-4
chr15-055497758-C-A	chr15	55497758	C	A	2105	PASS	1.1185e-4	eas	0.00100999999999999	1	60	0.00100999999999999
chr15-055498085-T-*	chr15	55498085	T	*	253070	PASS	0	none	7.099999999999998e-5	0	134	7.099999999999998e-5
chr15-055498085-T-C	chr15	55498085	T	C	253070	PASS	0.080121	afr	0.01011099999999999	1	134	0.080121
chr15-055498100-A-G	chr15	55498100	A	G	2624788	PASS	0.28488	afr	0.09726900000000002	6	134	0.28488
chr15-055498112-G-T	chr15	55498112	G	T	7463000	PASS	0.66337	afr	0.25715299999999974	29	134	0.66337
chr15-055498154-A-G	chr15	55498154	A	G	1643424	PASS	0.069132	nfe	0.049589	12	134	0.069132
chr15-055498183-G-C	chr15	55498183	G	C	584410	PASS	0.022797	nfe	0.016538	1	134	0.022797
chr15-055498326-G-A	chr15	55498326	G	A	24109	PASS	0.0014546	nfe	8.210000000000002e-4	1	134	0.0014546
chr15-055498332-C-T	chr15	55498332	C	T	1865081	PASS	0.19713	afr	0.083182	6	134	0.19713
chr15-055498342-G-A	chr15	55498342	G	A	312394	PASS	0.14439	afr	0.01191499999999999	1	134	0.14439
chr15-055498342-G-C	chr15	55498342	G	C	312394	PASS	6.939e-5	nfe	1.0799999999999996e-4	0	134	1.0799999999999996e-4
chr15-055498493-G-A	chr15	55498493	G	A	569426	PASS	0.28334	afr	0.036244	1	94	0.28334
chr15-055498563-C-A	chr15	55498563	C	A	442	PASS	1.721e-5	nfe	2.720000000000003e-4	0	6	2.720000000000003e-4
chr15-055498567-G-A	chr15	55498567	G	A	63	PASS	0	none	9e-6	0	8	9e-6
chr15-055498567-G-C	chr15	55498567	G	C	63	PASS	0	none	9e-6	0	8	9e-6
chr15-055498567-G-T	chr15	55498567	G	T	63	PASS	0	none	9e-6	0	8	9e-6
chr15-055498577-C-A	chr15	55498577	C	A	78	PASS	7.75e-6	nfe	8.9e-5	0	36	8.9e-5
chr15-055498580-A-C	chr15	55498580	A	C	527	PASS	7.5085e-4	sas	5.160000000000003e-4	0	12	7.5085e-4
chr15-055498584-T-A	chr15	55498584	T	A	724	VQSRTrancheSNP99.80to99.90	0	none	8.9e-5	0	0	8.9e-5
chr15-055498584-T-C	chr15	55498584	T	C	724	VQSRTrancheSNP99.80to99.90	0	none	7.010000000000006e-4	0	0	7.010000000000006e-4
chr15-055498586-T-G	chr15	55498586	T	G	115	PASS	1.485e-5	nfe	6.999999999999998e-5	0	10	6.999999999999998e-5
chr15-055498592-AG-*	chr15	55498592	AG	*	2443	VQSRTrancheINDEL99.50to99.90	0	none	5.620000000000005e-4	0	6	5.620000000000005e-4
chr15-055498592-AG-A	chr15	55498592	AG	A	2443	VQSRTrancheINDEL99.50to99.90	5.0825e-4	amr	0.00139499999999999	0	6	0.00139499999999999
chr15-055498592-AG-ACG	chr15	55498592	AG	ACG	2443	VQSRTrancheINDEL99.50to99.90	0	none	2.2000000000000003e-5	0	6	2.2000000000000003e-5
chr15-055498592-AG-AGG	chr15	55498592	AG	AGG	2443	VQSRTrancheINDEL99.50to99.90	0	none	0	0	6	1e-6
chr15-055498592-AG-ATG	chr15	55498592	AG	ATG	2443	VQSRTrancheINDEL99.50to99.90	0	none	2.2000000000000003e-5	0	6	2.2000000000000003e-5
chr15-055498592-AG-GG	chr15	55498592	AG	GG	2443	VQSRTrancheINDEL99.50to99.90	0	none	0	0	6	1e-6
chr15-055498592-AG-TG	chr15	55498592	AG	TG	2443	VQSRTrancheINDEL99.50to99.90	0	none	2.2000000000000003e-5	0	6	2.2000000000000003e-5
chr15-055498593-GAAAAAAAA-*	chr15	55498593	GAAAAAAAA	*	168372	PASS	0	none	0.00144299999999999	0	0	0.00144299999999999
chr15-055498593-GAAAAAAAA-AAAAAAAAA	chr15	55498593	GAAAAAAAA	AAAAAAAAA	168372	PASS	0	none	0.018764	0	0	0.018764
chr15-055498593-GAAAAAAAA-CAAAAAAAA	chr15	55498593	GAAAAAAAA	CAAAAAAAA	168372	PASS	0	none	7.710000000000004e-4	0	0	7.710000000000004e-4
chr15-055498593-GAAAAAAAA-G	chr15	55498593	GAAAAAAAA	G	168372	PASS	0	none	0	0	0	1e-6
chr15-055498593-GAAAAAAAA-GA	chr15	55498593	GAAAAAAAA	GA	168372	PASS	0	none	0	0	0	1e-6
chr15-055498593-GAAAAAAAA-GAA	chr15	55498593	GAAAAAAAA	GAA	168372	PASS	0	none	1.87e-4	0	0	1.87e-4
chr15-055498593-GAAAAAAAA-GAAA	chr15	55498593	GAAAAAAAA	GAAA	168372	PASS	0	none	3.810000000000003e-4	0	0	3.810000000000003e-4
chr15-055498593-GAAAAAAAA-GAAAA	chr15	55498593	GAAAAAAAA	GAAAA	168372	PASS	0	none	0.002132	0	0	0.002132
chr15-055498593-GAAAAAAAA-GAAAAA	chr15	55498593	GAAAAAAAA	GAAAAA	168372	PASS	0	none	0.006913	0	0	0.006913
chr15-055498593-GAAAAAAAA-GAAAAAA	chr15	55498593	GAAAAAAAA	GAAAAAA	168372	PASS	0	none	0.01372699999999999	0	0	0.01372699999999999
chr15-055498593-GAAAAAAAA-GAAAAAAA	chr15	55498593	GAAAAAAAA	GAAAAAAA	168372	PASS	0	none	0.02960900000000001	0	0	0.02960900000000001
chr15-055498593-GAAAAAAAA-GAAAAAAAAA	chr15	55498593	GAAAAAAAA	GAAAAAAAAA	168372	PASS	0	none	0.00789499999999998	0	0	0.00789499999999998
chr15-055498593-GAAAAAAAA-GAAAAAAAAAA	chr15	55498593	GAAAAAAAA	GAAAAAAAAAA	168372	PASS	0	none	0.002356	0	0	0.002356
chr15-055498593-GAAAAAAAA-GAAAAAAAAAAA	chr15	55498593	GAAAAAAAA	GAAAAAAAAAAA	168372	PASS	0	none	0.002058	0	0	0.002058
chr15-055498593-GAAAAAAAA-GAAAAAAAAAAAA	chr15	55498593	GAAAAAAAA	GAAAAAAAAAAAA	168372	PASS	0	none	0.003183	0	0	0.003183
chr15-055498593-GAAAAAAAA-GAAAAAAAAAAAAA	chr15	55498593	GAAAAAAAA	GAAAAAAAAAAAAA	168372	PASS	0	none	0.00112799999999999	0	0	0.00112799999999999
chr15-055498593-GAAAAAAAA-GAAAAAAAAAAAAAA	chr15	55498593	GAAAAAAAA	GAAAAAAAAAAAAAA	168372	PASS	0	none	6.540000000000003e-4	0	0	6.540000000000003e-4
chr15-055498593-GAAAAAAAA-GAAAAAAAAAAAAAAA	chr15	55498593	GAAAAAAAA	GAAAAAAAAAAAAAAA	168372	PASS	0	none	3.590000000000004e-4	0	0	3.590000000000004e-4
chr15-055498593-GAAAAAAAA-GAAAAAAAAAAAAAAAA	chr15	55498593	GAAAAAAAA	GAAAAAAAAAAAAAAAA	168372	PASS	0	none	1.47e-4	0	0	1.47e-4
chr15-055498593-GAAAAAAAA-GAAAAAAAAAAAAAAAAA	chr15	55498593	GAAAAAAAA	GAAAAAAAAAAAAAAAAA	168372	PASS	0	none	5.160000000000003e-4	0	0	5.160000000000003e-4
chr15-055498593-GAAAAAAAA-GAAAAAAAAAAAAAAAAAA	chr15	55498593	GAAAAAAAA	GAAAAAAAAAAAAAAAAAA	168372	PASS	0	none	4.260000000000005e-4	0	0	4.260000000000005e-4
chr15-055498593-GAAAAAAAA-GAAAAAAAAAAAAAAAAAAA	chr15	55498593	GAAAAAAAA	GAAAAAAAAAAAAAAAAAAA	168372	PASS	0	none	3.590000000000004e-4	0	0	3.590000000000004e-4
chr15-055498593-GAAAAAAAA-GAAAAAAAAAAAAAAAAAAAA	chr15	55498593	GAAAAAAAA	GAAAAAAAAAAAAAAAAAAAA	168372	PASS	0	none	2.720000000000003e-4	0	0	2.720000000000003e-4
chr15-055498593-GAAAAAAAA-GAAAAAAAAAAAAAAAAAAAAA	chr15	55498593	GAAAAAAAA	GAAAAAAAAAAAAAAAAAAAAA	168372	PASS	0	none	1.6699999999999994e-4	0	0	1.6699999999999994e-4
chr15-055498593-GAAAAAAAA-GAAAAAAAAAAAAAAAAAAAAAA	chr15	55498593	GAAAAAAAA	GAAAAAAAAAAAAAAAAAAAAAA	168372	PASS	0	none	3.6999999999999985e-5	0	0	3.6999999999999985e-5
chr15-055498593-GAAAAAAAA-GAAAAAAAAAAAAAAAAAAAAAAA	chr15	55498593	GAAAAAAAA	GAAAAAAAAAAAAAAAAAAAAAAA	168372	PASS	0	none	2.2000000000000003e-5	0	0	2.2000000000000003e-5
chr15-055498593-GAAAAAAAA-GAAAAAAAAAAAAAAAAAAAAAAAA	chr15	55498593	GAAAAAAAA	GAAAAAAAAAAAAAAAAAAAAAAAA	168372	PASS	0	none	9e-6	0	0	9e-6
chr15-055498593-GAAAAAAAA-GAAAAAAAAAAAAAAAAAAAAAAAAA	chr15	55498593	GAAAAAAAA	GAAAAAAAAAAAAAAAAAAAAAAAAA	168372	PASS	0	none	2.2000000000000003e-5	0	0	2.2000000000000003e-5
chr15-055498593-GAAAAAAAA-GAAAAAAAAAAAAAAAAAAAAAAAAAA	chr15	55498593	GAAAAAAAA	GAAAAAAAAAAAAAAAAAAAAAAAAAA	168372	PASS	0	none	2.2000000000000003e-5	0	0	2.2000000000000003e-5
chr15-055498593-GAAAAAAAA-GAAAAAAAAAAAAAAAAAAAAAAAAAAA	chr15	55498593	GAAAAAAAA	GAAAAAAAAAAAAAAAAAAAAAAAAAAA	168372	PASS	0	none	0	0	0	1e-6
chr15-055498593-GAAAAAAAA-GAAAAAAAAAAAAAAAAAAAAAAAAAAAAAAA	chr15	55498593	GAAAAAAAA	GAAAAAAAAAAAAAAAAAAAAAAAAAAAAAAA	168372	PASS	0	none	0	0	0	1e-6
chr15-055498593-GAAAAAAAA-GAAAAAAAAAAAAAAAAAAAAAAAAAAAAAAAAAAAA	chr15	55498593	GAAAAAAAA	GAAAAAAAAAAAAAAAAAAAAAAAAAAAAAAAAAAAA	168372	PASS	0	none	9e-6	0	0	9e-6
chr15-055498593-GAAAAAAAA-GCAAAAAAAAAAAAAA	chr15	55498593	GAAAAAAAA	GCAAAAAAAAAAAAAA	168372	PASS	0	none	0	0	0	1e-6
chr15-055498593-GAAAAAAAA-TAAAAAAAA	chr15	55498593	GAAAAAAAA	TAAAAAAAA	168372	PASS	0	none	0.003511	0	0	0.003511
chr15-055498594-A-*	chr15	55498594	A	*	788	PASS	0	none	0.05453100000000002	0	6	0.05453100000000002
chr15-055498594-A-C	chr15	55498594	A	C	788	PASS	0	none	6.999999999999998e-5	0	6	6.999999999999998e-5
chr15-055498594-A-G	chr15	55498594	A	G	788	PASS	5.009e-5	nfe	2.2000000000000003e-5	0	6	5.009e-5
chr15-055498594-A-T	chr15	55498594	A	T	788	PASS	1.6156e-4	nfe	2.08e-4	0	6	2.08e-4
chr15-055498595-A-*	chr15	55498595	A	*	402	PASS	0	none	0.02484400000000002	0	26	0.02484400000000002
chr15-055498595-A-C	chr15	55498595	A	C	402	PASS	0	none	0	0	26	1e-6
chr15-055498595-A-G	chr15	55498595	A	G	402	PASS	0	none	0	0	26	1e-6
chr15-055498595-A-T	chr15	55498595	A	T	402	PASS	7.91e-6	nfe	1.6699999999999994e-4	0	26	1.6699999999999994e-4
chr15-055498637-A-G	chr15	55498637	A	G	495257	PASS	0.33149	afr	0.127065	1	16	0.33149
chr15-055542952-CAA-C	chr15	55542952	CAA	C	123307.97	PASS	0	none	9e-6	0	0	9e-6
chr15-055542952-CAA-CA	chr15	55542952	CAA	CA	123307.97	PASS	0	none	0.07788400000000002	0	0	0.07788400000000002
chr15-055542952-CAA-CAAA	chr15	55542952	CAA	CAAA	123307.97	PASS	0	none	2.2899999999999996e-4	0	0	2.2899999999999996e-4
chr15-055543071-TGGGG-T	chr15	55543071	TGGGG	T	30735.97	VQSRTrancheINDEL97.00to99.00	0	none	9e-6	0	0	9e-6
chr15-055543071-TGGGG-TGG	chr15	55543071	TGGGG	TGG	30735.97	VQSRTrancheINDEL97.00to99.00	0	none	0.03188500000000002	0	0	0.03188500000000002
chr15-055545620-G-A	chr15	55545620	G	A	50013	PASS	0.074951	eas	0.01708300000000001	0	2	0.074951
chr15-055545690-C-A	chr15	55545690	C	A	1441557	PASS	0	none	0	0	20	1e-6
chr15-055545690-C-T	chr15	55545690	C	T	1441557	PASS	0.62227	amr	0.39824999999999944	11	20	0.62227
chr15-055545807-T-TATAA	chr15	55545807	T	TATAA	353460.97	PASS	0.062725	mid	0.04302200000000001	6	132	0.062725
chr15-055545934-TA-T	chr15	55545934	TA	T	92145.97	PASS	0.023939	sas	0.005596	1	134	0.023939
chr15-055546308-G-A	chr15	55546308	G	A	3361962	PASS	0.06903	nfe	0.058514	6	134	0.06903
chr15-055546387-G-T	chr15	55546387	G	T	3454101	PASS	0.069036	nfe	0.058514	6	134	0.069036
chr15-055546895-G-C	chr15	55546895	G	C	1470	PASS	2.37e-5	nfe	0	1	134	2.37e-5
chr15-055548760-T-A	chr15	55548760	T	A	1386	PASS	4.7984e-4	nfe	0.00103199999999999	0	10	0.00103199999999999
chr15-055548760-T-G	chr15	55548760	T	G	1386	PASS	1.374e-5	nfe	2.2000000000000003e-5	0	10	2.2000000000000003e-5
chr15-055548761-C-A	chr15	55548761	C	A	744	VQSRTrancheSNP99.80to99.90	7.608e-5	nfe	4.480000000000004e-4	0	14	4.480000000000004e-4
chr15-055548761-C-G	chr15	55548761	C	G	744	VQSRTrancheSNP99.80to99.90	0	none	0	0	14	1e-6
chr15-055548763-C-A	chr15	55548763	C	A	557	PASS	1.8464e-4	nfe	3.3700000000000044e-4	1	20	3.3700000000000044e-4
chr15-055548763-C-CCA	chr15	55548763	C	CCA	557	PASS	0	none	0	0	20	1e-6
chr15-055548771-A-C	chr15	55548771	A	C	329	VQSRTrancheSNP99.80to99.90	0	none	0	0	44	1e-6
chr15-055548771-A-G	chr15	55548771	A	G	329	VQSRTrancheSNP99.80to99.90	0	none	2.2000000000000003e-5	0	44	2.2000000000000003e-5
chr15-055548771-A-T	chr15	55548771	A	T	329	VQSRTrancheSNP99.80to99.90	4.547e-5	nfe	6.999999999999998e-5	1	44	6.999999999999998e-5
chr15-055548774-G-*	chr15	55548774	G	*	988	PASS	0	none	0	0	20	1e-6
chr15-055548774-G-A	chr15	55548774	G	A	988	PASS	0	none	1.27e-4	0	20	1.27e-4
chr15-055548774-G-T	chr15	55548774	G	T	988	PASS	4.1342e-4	nfe	6.550000000000003e-4	0	20	6.550000000000003e-4
chr15-055548778-GAAAGTACAATGAATGATTA-AAAAGTACAATGAATGATTA	chr15	55548778	GAAAGTACAATGAATGATTA	AAAAGTACAATGAATGATTA	1862	PASS	0	none	1.47e-4	0	18	1.47e-4
chr15-055548778-GAAAGTACAATGAATGATTA-CAAAGTACAATGAATGATTA	chr15	55548778	GAAAGTACAATGAATGATTA	CAAAGTACAATGAATGATTA	1862	PASS	0	none	0	0	18	1e-6
chr15-055548778-GAAAGTACAATGAATGATTA-G	chr15	55548778	GAAAGTACAATGAATGATTA	G	1862	PASS	0	none	9e-6	0	18	9e-6
chr15-055548778-GAAAGTACAATGAATGATTA-TAAAGTACAATGAATGATTA	chr15	55548778	GAAAGTACAATGAATGATTA	TAAAGTACAATGAATGATTA	1862	PASS	0	none	0.00105699999999999	1	18	0.00105699999999999
chr15-055548783-T-*	chr15	55548783	T	*	381	PASS	0	none	9e-6	0	44	9e-6
chr15-055548783-T-A	chr15	55548783	T	A	381	PASS	3.77e-5	nfe	1.27e-4	1	44	1.27e-4
chr15-055548783-T-G	chr15	55548783	T	G	381	PASS	0	none	0	0	44	1e-6
chr15-055548785-C-*	chr15	55548785	C	*	1088	PASS	0	none	9e-6	0	30	9e-6
chr15-055548785-C-A	chr15	55548785	C	A	1088	PASS	2.4404e-4	nfe	0.00110499999999999	1	30	0.00110499999999999
chr15-055548793-G-*	chr15	55548793	G	*	690	PASS	0	none	9e-6	0	20	9e-6
chr15-055548793-G-A	chr15	55548793	G	A	690	PASS	0	none	5.2999999999999994e-5	0	20	5.2999999999999994e-5
chr15-055548793-G-T	chr15	55548793	G	T	690	PASS	9.074e-5	nfe	3.590000000000004e-4	1	20	3.590000000000004e-4
chr15-055548794-A-*	chr15	55548794	A	*	117	VQSRTrancheSNP99.80to99.90	0	none	9e-6	0	84	9e-6
chr15-055548794-A-T	chr15	55548794	A	T	117	VQSRTrancheSNP99.80to99.90	2.97e-6	nfe	2.2000000000000003e-5	1	84	2.2000000000000003e-5
chr15-055548797-A-*	chr15	55548797	A	*	7570196	PASS	0	none	9e-6	0	116	9e-6
chr15-055548797-A-G	chr15	55548797	A	G	7570196	PASS	0.99517	nfe	0.9046310000000002	116	116	0.99517
chr15-055548797-A-T	chr15	55548797	A	T	7570196	PASS	3.644e-5	nfe	1.88e-4	0	116	1.88e-4
chr15-055548801-G-A	chr15	55548801	G	A	176	VQSRTrancheSNP99.80to99.90	0	none	9e-6	0	94	9e-6
chr15-055548801-G-T	chr15	55548801	G	T	176	VQSRTrancheSNP99.80to99.90	8.67e-6	nfe	3.6999999999999985e-5	1	94	3.6999999999999985e-5
chr15-055548804-C-A	chr15	55548804	C	A	348	PASS	5.91e-6	nfe	1.6699999999999994e-4	1	98	1.6699999999999994e-4
chr15-055548810-C-A	chr15	55548810	C	A	60	PASS	0	none	0	0	108	1e-6
chr15-055548810-C-G	chr15	55548810	C	G	60	PASS	0	none	0	1	108	1e-6
chr15-055548813-G-A	chr15	55548813	G	A	118	PASS	0	none	0	0	116	1e-6
chr15-055548813-G-T	chr15	55548813	G	T	118	PASS	0	none	2.2000000000000003e-5	1	116	2.2000000000000003e-5
chr15-055548823-C-A	chr15	55548823	C	A	431	PASS	2.06e-5	nfe	4.05e-4	1	106	4.05e-4
chr15-055548828-C-A	chr15	55548828	C	A	45	PASS	1.214e-5	amr	0	1	102	1.214e-5
chr15-055548834-A-G	chr15	55548834	A	G	3339240	PASS	0.41765	mid	0.3154929999999998	51	130	0.41765
chr15-055548997-TAAA-*	chr15	55548997	TAAA	*	760370	ExcessHet	0	none	7.099999999999998e-5	0	100	7.099999999999998e-5
chr15-055548997-TAAA-AAAA	chr15	55548997	TAAA	AAAA	760370	ExcessHet	0	none	5.41e-4	0	100	5.41e-4
chr15-055548997-TAAA-T	chr15	55548997	TAAA	T	760370	ExcessHet	2.647e-5	amr	1.88e-4	0	100	1.88e-4
chr15-055548997-TAAA-TA	chr15	55548997	TAAA	TA	760370	ExcessHet	0	none	0.006261	0	100	0.006261
chr15-055548997-TAAA-TAA	chr15	55548997	TAAA	TAA	760370	ExcessHet	0	none	0.19779	22	100	0.19779
chr15-055548997-TAAA-TAAAA	chr15	55548997	TAAA	TAAAA	760370	ExcessHet	0	none	0.15502	23	100	0.15502
chr15-055548997-TAAA-TAAAAA	chr15	55548997	TAAA	TAAAAA	760370	ExcessHet	0	none	0.004131	0	100	0.004131
chr15-055548997-TAAA-TAAAAAA	chr15	55548997	TAAA	TAAAAAA	760370	ExcessHet	0	none	2.5100000000000014e-4	0	100	2.5100000000000014e-4
chr15-055548997-TAAA-TAAAAAAA	chr15	55548997	TAAA	TAAAAAAA	760370	ExcessHet	0	none	9e-6	0	100	9e-6
chr15-055549010-AT-*	chr15	55549010	AT	*	33086.97	PASS	0	none	0.00118099999999999	0	132	0.00118099999999999
chr15-055549010-AT-A	chr15	55549010	AT	A	33086.97	PASS	0.0047846	nfe	0.01846200000000001	4	132	0.01846200000000001
chr15-055549011-T-*	chr15	55549011	T	*	680276	PASS	0	none	0.005133	0	134	0.005133
chr15-055549011-T-A	chr15	55549011	T	A	680276	PASS	0.06883	nfe	0.05519900000000001	6	134	0.06883
chr15-055588909-C-T	chr15	55588909	C	T	5565367	PASS	0.96876	eas	0.3342919999999998	36	130	0.96876
chr15-055588913-A-G	chr15	55588913	A	G	14176599	PASS	0.98203	eas	0.826589	117	134	0.98203
chr15-055588987-C-*	chr15	55588987	C	*	4889	VQSRTrancheSNP99.90to99.95	0	none	0	0	12	1e-6
chr15-055588987-C-G	chr15	55588987	C	G	4889	VQSRTrancheSNP99.90to99.95	0.0024782	nfe	0.00435	0	12	0.00435
chr15-055588994-C-A	chr15	55588994	C	A	17481	VQSRTrancheINDEL99.90to99.95	2.389e-5	nfe	2.2000000000000003e-5	0	10	2.389e-5
chr15-055588994-C-CGGGGGGG	chr15	55588994	C	CGGGGGGG	17481	VQSRTrancheINDEL99.90to99.95	0	none	9e-6	0	10	9e-6
chr15-055588994-C-CGGGGGTGGGG	chr15	55588994	C	CGGGGGTGGGG	17481	VQSRTrancheINDEL99.90to99.95	0	none	0	0	10	1e-6
chr15-055588994-C-CGGGGGTGGGGGGGG	chr15	55588994	C	CGGGGGTGGGGGGGG	17481	VQSRTrancheINDEL99.90to99.95	0	none	0	0	10	1e-6
chr15-055588994-C-G	chr15	55588994	C	G	17481	VQSRTrancheINDEL99.90to99.95	0.029665	amr	0.01480399999999999	0	10	0.029665
chr15-055589000-AG-A	chr15	55589000	AG	A	5892	VQSRTrancheINDEL99.50to99.90	3.693e-5	nfe	1.47e-4	0	10	1.47e-4
chr15-055589000-AG-AGG	chr15	55589000	AG	AGG	5892	VQSRTrancheINDEL99.50to99.90	0	none	0	0	10	1e-6
chr15-055589000-AG-AGGGGGGGGGGGGGGG	chr15	55589000	AG	AGGGGGGGGGGGGGGG	5892	VQSRTrancheINDEL99.50to99.90	0	none	3.6999999999999985e-5	0	10	3.6999999999999985e-5
chr15-055589000-AG-AGGGGGGGGGGGGGTG	chr15	55589000	AG	AGGGGGGGGGGGGGTG	5892	VQSRTrancheINDEL99.50to99.90	0	none	2.2000000000000003e-5	0	10	2.2000000000000003e-5
chr15-055589000-AG-CG	chr15	55589000	AG	CG	5892	VQSRTrancheINDEL99.50to99.90	0	none	9e-6	0	10	9e-6
chr15-055589000-AG-GG	chr15	55589000	AG	GG	5892	VQSRTrancheINDEL99.50to99.90	0	none	0.00146799999999999	0	10	0.00146799999999999
chr15-055589000-AG-TG	chr15	55589000	AG	TG	5892	VQSRTrancheINDEL99.50to99.90	0	none	0.003994	0	10	0.003994
chr15-055619470-C-A	chr15	55619470	C	A	45776	PASS	0.091259	eas	0.01839600000000001	0	0	0.091259
chr15-055619615-G-C	chr15	55619615	G	C	155073	PASS	0.087286	sas	0.04146	0	0	0.087286
chr15-055620170-T-C	chr15	55620170	T	C	4060	PASS	1.6298e-4	sas	9e-6	1	134	1.6298e-4
chr15-055620330-C-T	chr15	55620330	C	T	1400152	PASS	0.080844	nfe	0.05426400000000001	16	134	0.080844
chr15-055620677-T-A	chr15	55620677	T	A	1345626	PASS	0.11151	nfe	0.07948200000000001	19	134	0.11151
chr15-055620677-T-C	chr15	55620677	T	C	1345626	PASS	0	none	0	0	134	1e-6
chr15-055624240-G-C	chr15	55624240	G	C	79314	PASS	0.045527	afr	0.006447	1	134	0.045527
chr15-055626941-T-*	chr15	55626941	T	*	2148582	PASS	0	none	0	0	134	1e-6
chr15-055626941-T-G	chr15	55626941	T	G	2148582	PASS	0.5837	eas	0.226691	28	134	0.5837
chr15-055628815-T-A	chr15	55628815	T	A	5816122	PASS	0	none	0	0	134	1e-6
chr15-055628815-T-C	chr15	55628815	T	C	5816122	PASS	0.94799	eas	0.31071899999999963	37	134	0.94799
chr15-055637087-A-G	chr15	55637087	A	G	306337	PASS	0.063802	mid	0.03524600000000002	6	134	0.063802
chr15-055637409-T-C	chr15	55637409	T	C	61338	PASS	0.0085102	nfe	0.006473	1	134	0.0085102
chr15-055638431-T-*	chr15	55638431	T	*	1894	PASS	0	none	0	0	132	1e-6
chr15-055638431-T-C	chr15	55638431	T	C	1894	PASS	1.66e-4	amr	1.0799999999999996e-4	1	132	1.66e-4
chr15-055638728-T-C	chr15	55638728	T	C	19206	PASS	0.0025415	mid	0.00135099999999999	1	134	0.0025415
chr15-055639507-C-T	chr15	55639507	C	T	91205	PASS	0.042607	afr	0.006344	1	134	0.042607
chr15-055639518-T-G	chr15	55639518	T	G	92533	PASS	0.042741	afr	0.00637	1	134	0.042741
chr15-055639837-A-G	chr15	55639837	A	G	11978	PASS	9.992e-4	nfe	3.6000000000000035e-4	1	134	9.992e-4
chr15-055641001-G-T	chr15	55641001	G	T	5753581	PASS	0.95273	eas	0.40576299999999943	55	132	0.95273
chr15-055641231-T-C	chr15	55641231	T	C	642444	PASS	0.12942	afr	0.03367600000000002	3	134	0.12942
chr15-055672580-C-G	chr15	55672580	C	G	141955	PASS	0.009641	nfe	0.004749	2	134	0.009641
chr15-055673292-TATAAAC-T	chr15	55673292	TATAAAC	T	1217632.97	PASS	0.1076	nfe	0.07315700000000001	18	134	0.1076
chr15-055673323-T-C	chr15	55673323	T	C	3787940	PASS	0.58406	eas	0.26622199999999957	30	134	0.58406
chr15-055673323-T-G	chr15	55673323	T	G	3787940	PASS	0	none	0	0	134	1e-6
chr15-055673468-A-G	chr15	55673468	A	G	384839	PASS	0.015044	nfe	0.00807999999999999	3	134	0.015044
chr15-055673504-C-A	chr15	55673504	C	A	184654	PASS	2.194e-5	sas	0	0	134	2.194e-5
chr15-055673504-C-T	chr15	55673504	C	T	184654	PASS	0.055505	afr	0.004033	1	134	0.055505
chr15-055673540-C-A	chr15	55673540	C	A	29535	PASS	3.7867e-4	nfe	4.500000000000005e-4	1	134	4.500000000000005e-4
chr15-055673773-T-C	chr15	55673773	T	C	3303678	PASS	0.55087	eas	0.18155900000000005	20	134	0.55087
chr15-055675718-T-C	chr15	55675718	T	C	2274253	PASS	0.41347	afr	0.155082	17	134	0.41347
chr15-055675752-C-A	chr15	55675752	C	A	76184	PASS	0.012846	nfe	0.006447	2	134	0.012846
chr15-055675777-C-A	chr15	55675777	C	A	562339	PASS	0	none	0	0	134	1e-6
chr15-055675777-C-G	chr15	55675777	C	G	562339	PASS	0.11316	mid	0.05910300000000002	6	134	0.11316
chr15-055675784-C-A	chr15	55675784	C	A	56422	PASS	0.049859	afr	0.003829	1	134	0.049859
chr15-055677843-A-G	chr15	55677843	A	G	4745607	PASS	0.38619	eas	0.1434	17	134	0.38619
chr15-055678071-AT-A	chr15	55678071	AT	A	960.97	PASS	1.53e-6	nfe	0	1	134	1.53e-6
chr15-055678074-A-G	chr15	55678074	A	G	967	PASS	1.57e-6	nfe	0	1	134	1.57e-6
chr15-055678091-A-C	chr15	55678091	A	C	873	PASS	1.78e-6	nfe	0	1	134	1.78e-6
chr15-055679187-A-T	chr15	55679187	A	T	184937	PASS	0.073823	afr	0.01727200000000001	1	126	0.073823
chr15-055679496-T-C	chr15	55679496	T	C	47914	PASS	0.0079998	nfe	0.00388	1	134	0.0079998
chr15-055679539-T-C	chr15	55679539	T	C	849089	PASS	0.11228	nfe	0.079692	17	132	0.11228
chr15-055679607-C-T	chr15	55679607	C	T	19046	PASS	0.0055258	nfe	0.00199	1	124	0.0055258
chr15-055679840-C-T	chr15	55679840	C	T	25901	PASS	0.0058493	nfe	0.003018	1	132	0.0058493
chr15-055679986-A-G	chr15	55679986	A	G	245464	PASS	0.08196	afr	0.01738200000000001	1	134	0.08196
chr15-055680114-G-A	chr15	55680114	G	A	935	PASS	8.1e-6	nfe	0	1	134	8.1e-6
chr15-055680317-A-G	chr15	55680317	A	G	15012057	PASS	0.99802	nfe	0.9801330000000008	134	134	0.99802
chr15-055680317-A-T	chr15	55680317	A	T	15012057	PASS	0	none	0	0	134	1e-6
chr15-055680453-A-*	chr15	55680453	A	*	211659	PASS	0	none	0	0	134	1e-6
chr15-055680453-A-G	chr15	55680453	A	G	211659	PASS	0.022031	nfe	0.01580100000000001	1	134	0.022031
chr15-055680462-CTTTT-*	chr15	55680462	CTTTT	*	887511	ExcessHet	0	none	0	0	122	1e-6
chr15-055680462-CTTTT-C	chr15	55680462	CTTTT	C	887511	ExcessHet	5.69e-6	sas	1.27e-4	0	122	1.27e-4
chr15-055680462-CTTTT-CT	chr15	55680462	CTTTT	CT	887511	ExcessHet	0	none	8.68e-4	0	122	8.68e-4
chr15-055680462-CTTTT-CTT	chr15	55680462	CTTTT	CTT	887511	ExcessHet	0	none	0.01177999999999999	1	122	0.01177999999999999
chr15-055680462-CTTTT-CTTT	chr15	55680462	CTTTT	CTTT	887511	ExcessHet	0	none	0.183924	29	122	0.183924
chr15-055680462-CTTTT-CTTTTT	chr15	55680462	CTTTT	CTTTTT	887511	ExcessHet	0	none	0.176544	29	122	0.176544
chr15-055680462-CTTTT-CTTTTTT	chr15	55680462	CTTTT	CTTTTTT	887511	ExcessHet	0	none	0.005466	0	122	0.005466
chr15-055680462-CTTTT-CTTTTTTT	chr15	55680462	CTTTT	CTTTTTTT	887511	ExcessHet	0	none	3.6000000000000035e-4	0	122	3.6000000000000035e-4
chr15-055680462-CTTTT-CTTTTTTTT	chr15	55680462	CTTTT	CTTTTTTTT	887511	ExcessHet	0	none	9e-6	0	122	9e-6
chr15-055680462-CTTTT-TTTTT	chr15	55680462	CTTTT	TTTTT	887511	ExcessHet	0	none	2.2000000000000003e-5	0	122	2.2000000000000003e-5
chr15-055680599-T-C	chr15	55680599	T	C	2001621	PASS	0.28625	eas	0.138745	19	134	0.28625
chr15-055682228-A-C	chr15	55682228	A	C	20792	PASS	0.0068725	nfe	0.004109	2	132	0.0068725
chr15-055682543-A-AT	chr15	55682543	A	AT	18243.97	PASS	2.5713e-4	nfe	9e-6	0	76	2.5713e-4
chr15-055682543-A-ATTTT	chr15	55682543	A	ATTTT	18243.97	PASS	0.034956	eas	0.002511	2	76	0.034956
chr15-055682543-A-ATTTTATTTATT	chr15	55682543	A	ATTTTATTTATT	18243.97	PASS	2.0296e-4	mid	0	0	76	2.0296e-4
chr15-055682544-TTTTATTTATTTATTTA-ATTTATTTATTTATTTA	chr15	55682544	TTTTATTTATTTATTTA	ATTTATTTATTTATTTA	2298090	VQSRTrancheINDEL97.00to99.00	0	none	0	0	54	1e-6
chr15-055682544-TTTTATTTATTTATTTA-T	chr15	55682544	TTTTATTTATTTATTTA	T	2298090	VQSRTrancheINDEL97.00to99.00	1.3289e-4	afr	1.47e-4	0	54	1.47e-4
chr15-055682544-TTTTATTTATTTATTTA-TTATATTTTATTTATTTATTTATTTA	chr15	55682544	TTTTATTTATTTATTTA	TTATATTTTATTTATTTATTTATTTA	2298090	VQSRTrancheINDEL97.00to99.00	0	none	0	0	54	1e-6
chr15-055682544-TTTTATTTATTTATTTA-TTTTA	chr15	55682544	TTTTATTTATTTATTTA	TTTTA	2298090	VQSRTrancheINDEL97.00to99.00	0	none	0.103757	8	54	0.103757
chr15-055682544-TTTTATTTATTTATTTA-TTTTATTTA	chr15	55682544	TTTTATTTATTTATTTA	TTTTATTTA	2298090	VQSRTrancheINDEL97.00to99.00	0	none	2.5100000000000014e-4	0	54	2.5100000000000014e-4
chr15-055682544-TTTTATTTATTTATTTA-TTTTATTTATTTA	chr15	55682544	TTTTATTTATTTATTTA	TTTTATTTATTTA	2298090	VQSRTrancheINDEL97.00to99.00	0	none	4.260000000000005e-4	0	54	4.260000000000005e-4
chr15-055682544-TTTTATTTATTTATTTA-TTTTATTTATTTATTTATTTA	chr15	55682544	TTTTATTTATTTATTTA	TTTTATTTATTTATTTATTTA	2298090	VQSRTrancheINDEL97.00to99.00	0	none	0.05334600000000001	5	54	0.05334600000000001
chr15-055682544-TTTTATTTATTTATTTA-TTTTATTTATTTATTTATTTATTTA	chr15	55682544	TTTTATTTATTTATTTA	TTTTATTTATTTATTTATTTATTTA	2298090	VQSRTrancheINDEL97.00to99.00	0	none	0.053852	3	54	0.053852
chr15-055682544-TTTTATTTATTTATTTA-TTTTATTTATTTATTTATTTATTTATTTA	chr15	55682544	TTTTATTTATTTATTTA	TTTTATTTATTTATTTATTTATTTATTTA	2298090	VQSRTrancheINDEL97.00to99.00	0	none	0.123655	14	54	0.123655
chr15-055682544-TTTTATTTATTTATTTA-TTTTATTTATTTATTTATTTATTTATTTATTTA	chr15	55682544	TTTTATTTATTTATTTA	TTTTATTTATTTATTTATTTATTTATTTATTTA	2298090	VQSRTrancheINDEL97.00to99.00	0	none	0.039739	1	54	0.039739
chr15-055682544-TTTTATTTATTTATTTA-TTTTATTTATTTATTTATTTATTTATTTATTTATTTA	chr15	55682544	TTTTATTTATTTATTTA	TTTTATTTATTTATTTATTTATTTATTTATTTATTTA	2298090	VQSRTrancheINDEL97.00to99.00	0	none	0.003415	1	54	0.003415
chr15-055682544-TTTTATTTATTTATTTA-TTTTATTTATTTATTTATTTATTTATTTATTTATTTATTTA	chr15	55682544	TTTTATTTATTTATTTA	TTTTATTTATTTATTTATTTATTTATTTATTTATTTATTTA	2298090	VQSRTrancheINDEL97.00to99.00	0	none	1.0799999999999996e-4	0	54	1.0799999999999996e-4
chr15-055682544-TTTTATTTATTTATTTA-TTTTGTTTATTTATTTATTTATTTATTTATTTA	chr15	55682544	TTTTATTTATTTATTTA	TTTTGTTTATTTATTTATTTATTTATTTATTTA	2298090	VQSRTrancheINDEL97.00to99.00	0	none	0	0	54	1e-6
chr15-055682544-TTTTATTTATTTATTTA-TTTTTTTTATTTATTTATTTATTTA	chr15	55682544	TTTTATTTATTTATTTA	TTTTTTTTATTTATTTATTTATTTA	2298090	VQSRTrancheINDEL97.00to99.00	0	none	3.590000000000004e-4	0	54	3.590000000000004e-4
chr15-055682544-TTTTATTTATTTATTTA-TTTTTTTTATTTATTTATTTATTTATTTA	chr15	55682544	TTTTATTTATTTATTTA	TTTTTTTTATTTATTTATTTATTTATTTA	2298090	VQSRTrancheINDEL97.00to99.00	0	none	3.8200000000000034e-4	0	54	3.8200000000000034e-4
chr15-055682544-TTTTATTTATTTATTTA-TTTTTTTTATTTATTTATTTATTTATTTATTTA	chr15	55682544	TTTTATTTATTTATTTA	TTTTTTTTATTTATTTATTTATTTATTTATTTA	2298090	VQSRTrancheINDEL97.00to99.00	0	none	5.170000000000003e-4	0	54	5.170000000000003e-4
chr15-055682544-TTTTATTTATTTATTTA-TTTTTTTTATTTATTTATTTATTTATTTATTTATTTA	chr15	55682544	TTTTATTTATTTATTTA	TTTTTTTTATTTATTTATTTATTTATTTATTTATTTA	2298090	VQSRTrancheINDEL97.00to99.00	0	none	1.47e-4	0	54	1.47e-4
chr15-055682547-TA-*	chr15	55682547	TA	*	9135.97	VQSRTrancheINDEL95.00to96.00	0	none	0.113579	9	66	0.113579
chr15-055682547-TA-T	chr15	55682547	TA	T	9135.97	VQSRTrancheINDEL95.00to96.00	0.0092129	afr	0.00105799999999999	1	66	0.0092129
chr15-055682548-A-*	chr15	55682548	A	*	910190	PASS	0	none	0.114638	10	70	0.114638
chr15-055682548-A-T	chr15	55682548	A	T	910190	PASS	0.59914	eas	0.13017800000000002	15	70	0.59914
chr15-055682549-TTTATTTATTTA-*	chr15	55682549	TTTATTTATTTA	*	8822.97	PASS	0	none	0.106134	9	64	0.106134
chr15-055682549-TTTATTTATTTA-T	chr15	55682549	TTTATTTATTTA	T	8822.97	PASS	0.0084258	afr	2.9900000000000006e-4	0	64	0.0084258
chr15-055682549-TTTATTTATTTA-TTTTA	chr15	55682549	TTTATTTATTTA	TTTTA	8822.97	PASS	0	none	2.2000000000000003e-5	0	64	2.2000000000000003e-5
chr15-055682549-TTTATTTATTTA-TTTTATTTA	chr15	55682549	TTTATTTATTTA	TTTTATTTA	8822.97	PASS	0	none	5.260000000000003e-4	1	64	5.260000000000003e-4
chr15-055682551-T-*	chr15	55682551	T	*	770	PASS	0	none	0.10738900000000004	10	64	0.10738900000000004
chr15-055682551-T-A	chr15	55682551	T	A	770	PASS	1.5253e-4	nfe	3.6999999999999985e-5	0	64	1.5253e-4
chr15-055682553-T-*	chr15	55682553	T	*	4409	PASS	0	none	0.106243	9	66	0.106243
chr15-055682553-T-A	chr15	55682553	T	A	4409	PASS	0	none	0	0	66	1e-6
chr15-055682553-T-TTTATTTATTTATTTAA	chr15	55682553	T	TTTATTTATTTATTTAA	4409	PASS	0.036614	eas	5.260000000000003e-4	0	66	0.036614
chr15-055682554-T-*	chr15	55682554	T	*	293	PASS	0	none	0.106243	9	66	0.106243
chr15-055682554-T-A	chr15	55682554	T	A	293	PASS	0	none	0	0	66	1e-6
chr15-055683654-G-C	chr15	55683654	G	C	75008	PASS	0.012168	nfe	0.00815799999999999	2	134	0.012168
chr15-055683908-G-C	chr15	55683908	G	C	551	PASS	1.94e-6	nfe	0	1	134	1.94e-6
chr15-055738071-AATATATATATATATATATATATTTACTCTGAACACAGG-A	chr15	55738071	AATATATATATATATATATATATTTACTCTGAACACAGG	A	6920	PASS	0	none	9e-6	0	0	9e-6
chr15-055738071-AATATATATATATATATATATATTTACTCTGAACACAGG-AATATATATATATATATATATATATATATATATATATATATATATATATTTACTCTGAACACAGG	chr15	55738071	AATATATATATATATATATATATTTACTCTGAACACAGG	AATATATATATATATATATATATATATATATATATATATATATATATATTTACTCTGAACACAGG	6920	PASS	0	none	9e-6	0	0	9e-6
chr15-055738071-AATATATATATATATATATATATTTACTCTGAACACAGG-AATATATATATATATATATATATATATATATATATATTTACTCTGAACACAGG	chr15	55738071	AATATATATATATATATATATATTTACTCTGAACACAGG	AATATATATATATATATATATATATATATATATATATTTACTCTGAACACAGG	6920	PASS	0	none	9e-6	0	0	9e-6
chr15-055738071-AATATATATATATATATATATATTTACTCTGAACACAGG-AATATATATATATATATATATATATATATATATTTACTCTGAACACAGG	chr15	55738071	AATATATATATATATATATATATTTACTCTGAACACAGG	AATATATATATATATATATATATATATATATATTTACTCTGAACACAGG	6920	PASS	0	none	9e-6	0	0	9e-6
chr15-055738071-AATATATATATATATATATATATTTACTCTGAACACAGG-AATATATATATATATATATATATATATATATTTACTCTGAACACAGG	chr15	55738071	AATATATATATATATATATATATTTACTCTGAACACAGG	AATATATATATATATATATATATATATATATTTACTCTGAACACAGG	6920	PASS	0	none	6.999999999999998e-5	0	0	6.999999999999998e-5
chr15-055738071-AATATATATATATATATATATATTTACTCTGAACACAGG-AATATATATATATATATATATATATATATTTACTCTGAACACAGG	chr15	55738071	AATATATATATATATATATATATTTACTCTGAACACAGG	AATATATATATATATATATATATATATATTTACTCTGAACACAGG	6920	PASS	0	none	9e-6	0	0	9e-6
chr15-055738071-AATATATATATATATATATATATTTACTCTGAACACAGG-AATATATATATATATATATATATATATTTACTCTGAACACAGG	chr15	55738071	AATATATATATATATATATATATTTACTCTGAACACAGG	AATATATATATATATATATATATATATTTACTCTGAACACAGG	6920	PASS	0	none	0.00139399999999999	0	0	0.00139399999999999
chr15-055738071-AATATATATATATATATATATATTTACTCTGAACACAGG-AATATATATATATATATATATATATTTACTCTGAACACAGG	chr15	55738071	AATATATATATATATATATATATTTACTCTGAACACAGG	AATATATATATATATATATATATATTTACTCTGAACACAGG	6920	PASS	0	none	0.00112799999999999	0	0	0.00112799999999999
chr15-055738071-AATATATATATATATATATATATTTACTCTGAACACAGG-AATATATATATATATATATATTTACTCTGAACACAGG	chr15	55738071	AATATATATATATATATATATATTTACTCTGAACACAGG	AATATATATATATATATATATTTACTCTGAACACAGG	6920	PASS	0	none	3.810000000000003e-4	0	0	3.810000000000003e-4
chr15-055738071-AATATATATATATATATATATATTTACTCTGAACACAGG-AATATATATATATATATTTACTCTGAACACAGG	chr15	55738071	AATATATATATATATATATATATTTACTCTGAACACAGG	AATATATATATATATATTTACTCTGAACACAGG	6920	PASS	0	none	3.3700000000000044e-4	0	0	3.3700000000000044e-4
chr15-055738071-AATATATATATATATATATATATTTACTCTGAACACAGG-AATATATATATATTTACTCTGAACACAGG	chr15	55738071	AATATATATATATATATATATATTTACTCTGAACACAGG	AATATATATATATTTACTCTGAACACAGG	6920	PASS	0	none	0	0	0	1e-6
chr15-055738071-AATATATATATATATATATATATTTACTCTGAACACAGG-TATATATATATATATATATATATTTACTCTGAACACAGG	chr15	55738071	AATATATATATATATATATATATTTACTCTGAACACAGG	TATATATATATATATATATATATTTACTCTGAACACAGG	6920	PASS	0	none	0	0	0	1e-6
chr15-055738195-TCAC-T	chr15	55738195	TCAC	T	100929.97	PASS	0.04305	nfe	0.01716600000000001	1	68	0.04305
chr15-055738245-G-A	chr15	55738245	G	A	354582	PASS	0.31154	eas	0.06373000000000002	8	118	0.31154
chr15-055738345-G-A	chr15	55738345	G	A	3963153	PASS	0.51643	nfe	0.42663399999999974	68	132	0.51643
chr15-055738558-T-*	chr15	55738558	T	*	7371984	PASS	0	none	0	0	134	1e-6
chr15-055738558-T-A	chr15	55738558	T	A	7371984	PASS	0	none	3.6999999999999985e-5	0	134	3.6999999999999985e-5
chr15-055738558-T-C	chr15	55738558	T	C	7371984	PASS	0.51362	nfe	0.4317409999999998	70	134	0.51362
chr15-055738568-G-T	chr15	55738568	G	T	601	PASS	1.71e-5	nfe	4.730000000000005e-4	0	128	4.730000000000005e-4
chr15-055738648-T-G	chr15	55738648	T	G	681586	PASS	0.32042	eas	0.08256500000000001	10	134	0.32042
chr15-055738650-T-A	chr15	55738650	T	A	4227	PASS	6.9393e-4	nfe	3.6000000000000035e-4	1	134	6.9393e-4
chr15-055738750-A-T	chr15	55738750	A	T	154	PASS	6.6702e-4	nfe	1.87e-4	0	8	6.6702e-4
chr15-055738765-A-T	chr15	55738765	A	T	129	PASS	0	none	1.0699999999999996e-4	0	16	1.0699999999999996e-4
chr15-055738780-A-G	chr15	55738780	A	G	1337	PASS	3.44e-5	nfe	1.47e-4	0	4	1.47e-4
chr15-055738780-A-T	chr15	55738780	A	T	1337	PASS	3.2228e-4	nfe	0.002033	0	4	0.002033
chr15-055738784-A-G	chr15	55738784	A	G	1209	PASS	0	none	5.2999999999999994e-5	0	4	5.2999999999999994e-5
chr15-055738784-A-T	chr15	55738784	A	T	1209	PASS	4.3841e-4	eas	0.002406	0	4	0.002406
chr15-055740321-G-A	chr15	55740321	G	A	7361362	PASS	0.52028	nfe	0.4220609999999997	69	134	0.52028
chr15-055740467-C-G	chr15	55740467	C	G	103617	PASS	0.0047398	nfe	0.002791	1	134	0.0047398
chr15-055740600-C-A	chr15	55740600	C	A	26402	PASS	0.0021908	eas	0.01396799999999998	16	84	0.01396799999999998
chr15-055740604-C-*	chr15	55740604	C	*	377	PASS	0	none	0	0	116	1e-6
chr15-055740604-C-A	chr15	55740604	C	A	377	PASS	1.97e-6	nfe	2.2999999999999995e-4	0	116	2.2999999999999995e-4
chr15-055740608-A-AAAAC	chr15	55740608	A	AAAAC	2581	VQSRTrancheINDEL99.95to100.00	0	none	2.2000000000000003e-5	0	116	2.2000000000000003e-5
chr15-055740608-A-AAAC	chr15	55740608	A	AAAC	2581	VQSRTrancheINDEL99.95to100.00	0	none	0	0	116	1e-6
chr15-055740608-A-AAC	chr15	55740608	A	AAC	2581	VQSRTrancheINDEL99.95to100.00	0	none	9e-6	0	116	9e-6
chr15-055740608-A-C	chr15	55740608	A	C	2581	VQSRTrancheINDEL99.95to100.00	1.6499e-4	nfe	0.00147199999999999	2	116	0.00147199999999999
chr15-055740674-G-A	chr15	55740674	G	A	1090252	PASS	0.061306	nfe	0.04238400000000002	13	134	0.061306
chr15-055740777-G-A	chr15	55740777	G	A	8094504	PASS	0.61178	nfe	0.5030370000000006	80	134	0.61178
chr15-055740777-G-C	chr15	55740777	G	C	8094504	PASS	0	none	0	0	134	1e-6
chr15-055742672-G-A	chr15	55742672	G	A	17604	PASS	0.015043	afr	0.00110799999999999	1	124	0.015043
chr15-055742680-G-A	chr15	55742680	G	A	7002292	PASS	0.51143	nfe	0.42570399999999975	62	124	0.51143
chr15-055742778-C-*	chr15	55742778	C	*	63314	PASS	0	none	0	0	130	1e-6
chr15-055742778-C-G	chr15	55742778	C	G	63314	PASS	0.0047013	nfe	0.002314	1	130	0.0047013
chr15-055742787-G-*	chr15	55742787	G	*	1567351	PASS	0	none	0	0	128	1e-6
chr15-055742787-G-T	chr15	55742787	G	T	1567351	PASS	0.06439	nfe	0.05767600000000001	9	128	0.06439
chr15-055742799-C-T	chr15	55742799	C	T	185	PASS	4.71e-6	nfe	0	1	132	4.71e-6
chr15-055742812-G-A	chr15	55742812	G	A	13360121	PASS	0.52222	nfe	0.43272199999999983	66	130	0.52222
chr15-055742895-G-A	chr15	55742895	G	A	94796	PASS	0.0063901	nfe	0.00322	2	134	0.0063901
chr15-055743059-C-G	chr15	55743059	C	G	2422592	PASS	0.32774	afr	0.215809	11	40	0.32774
chr15-055743059-C-T	chr15	55743059	C	T	2422592	PASS	0	none	0	0	40	1e-6
chr15-055743123-G-A	chr15	55743123	G	A	3247766	PASS	0.525	nfe	0.3269759999999996	2	6	0.525
chr15-055746508-T-C	chr15	55746508	T	C	1699371	PASS	0.95685	nfe	0.5317400000000007	16	16	0.95685
chr15-055746509-G-A	chr15	55746509	G	A	835797	PASS	0.52871	nfe	0.246861	6	16	0.52871
chr15-055746615-CAAAAAAAA-*	chr15	55746615	CAAAAAAAA	*	945163	VQSRTrancheINDEL97.00to99.00	0	none	9e-6	0	14	9e-6
chr15-055746615-CAAAAAAAA-AAAAAAAAA	chr15	55746615	CAAAAAAAA	AAAAAAAAA	945163	VQSRTrancheINDEL97.00to99.00	0	none	1.0699999999999996e-4	0	14	1.0699999999999996e-4
chr15-055746615-CAAAAAAAA-C	chr15	55746615	CAAAAAAAA	C	945163	VQSRTrancheINDEL97.00to99.00	7.457e-5	nfe	3.6999999999999985e-5	0	14	7.457e-5
chr15-055746615-CAAAAAAAA-CA	chr15	55746615	CAAAAAAAA	CA	945163	VQSRTrancheINDEL97.00to99.00	0	none	6.320000000000003e-4	0	14	6.320000000000003e-4
chr15-055746615-CAAAAAAAA-CAA	chr15	55746615	CAAAAAAAA	CAA	945163	VQSRTrancheINDEL97.00to99.00	0	none	0.002432	0	14	0.002432
chr15-055746615-CAAAAAAAA-CAAA	chr15	55746615	CAAAAAAAA	CAAA	945163	VQSRTrancheINDEL97.00to99.00	0	none	0.006015	0	14	0.006015
chr15-055746615-CAAAAAAAA-CAAAA	chr15	55746615	CAAAAAAAA	CAAAA	945163	VQSRTrancheINDEL97.00to99.00	0	none	0.01237199999999998	0	14	0.01237199999999998
chr15-055746615-CAAAAAAAA-CAAAAA	chr15	55746615	CAAAAAAAA	CAAAAA	945163	VQSRTrancheINDEL97.00to99.00	0	none	0.03102300000000001	0	14	0.03102300000000001
chr15-055746615-CAAAAAAAA-CAAAAAA	chr15	55746615	CAAAAAAAA	CAAAAAA	945163	VQSRTrancheINDEL97.00to99.00	0	none	0.08259	7	14	0.08259
chr15-055746615-CAAAAAAAA-CAAAAAAA	chr15	55746615	CAAAAAAAA	CAAAAAAA	945163	VQSRTrancheINDEL97.00to99.00	0	none	0.196818	4	14	0.196818
chr15-055746615-CAAAAAAAA-CAAAAAAAAA	chr15	55746615	CAAAAAAAA	CAAAAAAAAA	945163	VQSRTrancheINDEL97.00to99.00	0	none	0.01929700000000001	0	14	0.01929700000000001
chr15-055746615-CAAAAAAAA-CAAAAAAAAAA	chr15	55746615	CAAAAAAAA	CAAAAAAAAAA	945163	VQSRTrancheINDEL97.00to99.00	0	none	0.005296	0	14	0.005296
chr15-055746615-CAAAAAAAA-CAAAAAAAAAAA	chr15	55746615	CAAAAAAAA	CAAAAAAAAAAA	945163	VQSRTrancheINDEL97.00to99.00	0	none	0.00103299999999999	0	14	0.00103299999999999
chr15-055746615-CAAAAAAAA-CAAAAAAAAAAAA	chr15	55746615	CAAAAAAAA	CAAAAAAAAAAAA	945163	VQSRTrancheINDEL97.00to99.00	0	none	1.47e-4	0	14	1.47e-4
chr15-055746615-CAAAAAAAA-CAAAAAAAAAAAAA	chr15	55746615	CAAAAAAAA	CAAAAAAAAAAAAA	945163	VQSRTrancheINDEL97.00to99.00	0	none	5.2999999999999994e-5	0	14	5.2999999999999994e-5
chr15-055746615-CAAAAAAAA-CAAAAAAAAAAAAAA	chr15	55746615	CAAAAAAAA	CAAAAAAAAAAAAAA	945163	VQSRTrancheINDEL97.00to99.00	0	none	0	0	14	1e-6
chr15-055746615-CAAAAAAAA-CAAAAAAAAAAAAAAAA	chr15	55746615	CAAAAAAAA	CAAAAAAAAAAAAAAAA	945163	VQSRTrancheINDEL97.00to99.00	0	none	0	0	14	1e-6
chr15-055746691-A-G	chr15	55746691	A	G	15528	PASS	0.0064457	nfe	0.003017	1	118	0.0064457
chr15-055746691-A-T	chr15	55746691	A	T	15528	PASS	8.323e-5	sas	0	0	118	8.323e-5
chr15-055746772-A-AC	chr15	55746772	A	AC	785186	PASS	0.32118	afr	0.173069	31	116	0.32118
chr15-055746772-A-C	chr15	55746772	A	C	785186	PASS	5.01e-6	nfe	7.099999999999998e-5	0	116	7.099999999999998e-5
chr15-055829688-C-A	chr15	55829688	C	A	2827938	PASS	0.45595	sas	0.3595729999999999	38	110	0.45595
chr15-055829826-G-A	chr15	55829826	G	A	649	PASS	8.147e-5	mid	0	1	134	8.147e-5
chr15-055829861-A-G	chr15	55829861	A	G	595	PASS	6.16e-6	nfe	0	1	134	6.16e-6
chr15-055830149-T-G	chr15	55830149	T	G	4333972	PASS	0.41692	sas	0.3152029999999998	40	134	0.41692
chr15-055830466-T-C	chr15	55830466	T	C	8981762	PASS	0.4716	sas	0.40010799999999935	51	134	0.4716
chr15-055830543-A-C	chr15	55830543	A	C	2932918	PASS	0.10921	mid	0.099659	22	134	0.10921
chr15-055832937-C-A	chr15	55832937	C	A	3573015	PASS	0.42619	sas	0.320389	40	134	0.42619
chr15-055832937-C-T	chr15	55832937	C	T	3573015	PASS	0.0030943	eas	3.6999999999999985e-5	0	134	0.0030943
chr15-055832984-T-A	chr15	55832984	T	A	4729912	PASS	0.4214	sas	0.32179399999999936	40	134	0.4214
chr15-055833039-C-T	chr15	55833039	C	T	2038	PASS	4.362e-5	amr	3.6999999999999985e-5	1	134	4.362e-5
chr15-055838077-CAATAAAATACATACT-C	chr15	55838077	CAATAAAATACATACT	C	367487.97	PASS	0.021091	nfe	0.01403999999999998	3	134	0.021091
chr15-055838080-T-*	chr15	55838080	T	*	300	PASS	0	none	0.01403999999999998	3	134	0.01403999999999998
chr15-055838080-T-A	chr15	55838080	T	A	300	PASS	0	none	0	0	134	1e-6
chr15-055838088-A-*	chr15	55838088	A	*	20349361	PASS	0	none	0.01403999999999998	3	134	0.01403999999999998
chr15-055838088-A-T	chr15	55838088	A	T	20349361	PASS	0.93926	eas	0.9137720000000006	121	134	0.93926
chr15-055838376-G-A	chr15	55838376	G	A	367089	PASS	0.033825	nfe	0.02369700000000002	7	134	0.033825
chr15-055838409-T-A	chr15	55838409	T	A	21875	PASS	7.746e-5	sas	0	0	134	7.746e-5
chr15-055838409-T-C	chr15	55838409	T	C	21875	PASS	0.0020374	sas	0.00105999999999999	1	134	0.0020374
chr15-055838423-C-A	chr15	55838423	C	A	321	PASS	0	none	0	1	134	1e-6
chr15-055838435-T-C	chr15	55838435	T	C	1778620	PASS	0.10781	mid	0.100089	22	134	0.10781
chr15-055838491-T-A	chr15	55838491	T	A	1777815	PASS	0.096264	nfe	0.07564900000000002	11	134	0.096264
chr15-055838494-T-C	chr15	55838494	T	C	2293568	PASS	0.10951	mid	0.100062	22	134	0.10951
chr15-055838711-A-G	chr15	55838711	A	G	4236118	PASS	0.51912	afr	0.3581599999999998	47	134	0.51912
chr15-055840418-C-T	chr15	55840418	C	T	3721987	PASS	0.25305	nfe	0.228283	26	134	0.25305
chr15-055840419-G-A	chr15	55840419	G	A	131682	PASS	0.0088301	nfe	0.007042	1	134	0.0088301
chr15-055840657-A-T	chr15	55840657	A	T	1713	PASS	1.2623e-4	nfe	0	1	134	1.2623e-4
chr15-055846955-T-C	chr15	55846955	T	C	14533210	PASS	0.94092	eas	0.900008	117	134	0.94092
chr15-055848322-A-G	chr15	55848322	A	G	2177648	PASS	0.097052	nfe	0.07192400000000002	11	134	0.097052
chr15-055848797-T-A	chr15	55848797	T	A	9773465	PASS	0.43022	sas	0.31917399999999996	40	134	0.43022
chr15-055849034-C-T	chr15	55849034	C	T	6355	PASS	4.236e-4	amr	1.27e-4	1	134	4.236e-4
chr15-055852303-TAAA-*	chr15	55852303	TAAA	*	449733	ExcessHet	0	none	0	0	88	1e-6
chr15-055852303-TAAA-AAAA	chr15	55852303	TAAA	AAAA	449733	ExcessHet	0	none	5.2999999999999994e-5	0	88	5.2999999999999994e-5
chr15-055852303-TAAA-T	chr15	55852303	TAAA	T	449733	ExcessHet	0	none	9e-6	0	88	9e-6
chr15-055852303-TAAA-TA	chr15	55852303	TAAA	TA	449733	ExcessHet	0	none	0.003393	1	88	0.003393
chr15-055852303-TAAA-TAA	chr15	55852303	TAAA	TAA	449733	ExcessHet	0	none	0.18741500000000005	19	88	0.18741500000000005
chr15-055852303-TAAA-TAAAA	chr15	55852303	TAAA	TAAAA	449733	ExcessHet	0	none	0.07903400000000001	12	88	0.07903400000000001
chr15-055852303-TAAA-TAAAAA	chr15	55852303	TAAA	TAAAAA	449733	ExcessHet	0	none	0.00164199999999999	1	88	0.00164199999999999
chr15-055852303-TAAA-TAAAAAA	chr15	55852303	TAAA	TAAAAAA	449733	ExcessHet	0	none	9e-6	0	88	9e-6
chr15-055852576-A-G	chr15	55852576	A	G	17986	PASS	0.0024751	nfe	8.450000000000003e-4	1	134	0.0024751
chr15-055852650-C-T	chr15	55852650	C	T	668474	PASS	0.099973	mid	0.09519500000000002	18	100	0.099973
chr15-055852690-AATATATATATATATATATAT-*	chr15	55852690	AATATATATATATATATATAT	*	973761	PASS	0	none	9e-6	0	4	9e-6
chr15-055852690-AATATATATATATATATATAT-A	chr15	55852690	AATATATATATATATATATAT	A	973761	PASS	2.7461e-4	eas	6.999999999999998e-5	0	4	2.7461e-4
chr15-055852690-AATATATATATATATATATAT-AAT	chr15	55852690	AATATATATATATATATATAT	AAT	973761	PASS	0	none	0.003436	0	4	0.003436
chr15-055852690-AATATATATATATATATATAT-AATAT	chr15	55852690	AATATATATATATATATATAT	AATAT	973761	PASS	0	none	0.094813	2	4	0.094813
chr15-055852690-AATATATATATATATATATAT-AATATAT	chr15	55852690	AATATATATATATATATATAT	AATATAT	973761	PASS	0	none	0.002257	0	4	0.002257
chr15-055852690-AATATATATATATATATATAT-AATATATAT	chr15	55852690	AATATATATATATATATATAT	AATATATAT	973761	PASS	0	none	0.00887999999999999	0	4	0.00887999999999999
chr15-055852690-AATATATATATATATATATAT-AATATATATAT	chr15	55852690	AATATATATATATATATATAT	AATATATATAT	973761	PASS	0	none	0.101823	1	4	0.101823
chr15-055852690-AATATATATATATATATATAT-AATATATATATAT	chr15	55852690	AATATATATATATATATATAT	AATATATATATAT	973761	PASS	0	none	0.03035300000000002	1	4	0.03035300000000002
chr15-055852690-AATATATATATATATATATAT-AATATATATATATAT	chr15	55852690	AATATATATATATATATATAT	AATATATATATATAT	973761	PASS	0	none	0.00168799999999999	0	4	0.00168799999999999
chr15-055852690-AATATATATATATATATATAT-AATATATATATATATAT	chr15	55852690	AATATATATATATATATATAT	AATATATATATATATAT	973761	PASS	0	none	1.0699999999999996e-4	0	4	1.0699999999999996e-4
chr15-055852690-AATATATATATATATATATAT-AATATATATATATATATAT	chr15	55852690	AATATATATATATATATATAT	AATATATATATATATATAT	973761	PASS	0	none	4.260000000000005e-4	0	4	4.260000000000005e-4
chr15-055852690-AATATATATATATATATATAT-AATATATATATATATATATATAT	chr15	55852690	AATATATATATATATATATAT	AATATATATATATATATATATAT	973761	PASS	0	none	4.480000000000004e-4	0	4	4.480000000000004e-4
chr15-055852690-AATATATATATATATATATAT-AATATATATATATATATATATATAT	chr15	55852690	AATATATATATATATATATAT	AATATATATATATATATATATATAT	973761	PASS	0	none	9e-6	0	4	9e-6
chr15-055852690-AATATATATATATATATATAT-AATATATATATATATATATATATATATAT	chr15	55852690	AATATATATATATATATATAT	AATATATATATATATATATATATATATAT	973761	PASS	0	none	0	0	4	1e-6
chr15-055852690-AATATATATATATATATATAT-AATATATATATATATATATATATATATATATATAT	chr15	55852690	AATATATATATATATATATAT	AATATATATATATATATATATATATATATATATAT	973761	PASS	0	none	0	0	4	1e-6
chr15-055852690-AATATATATATATATATATAT-TATATATATATATATATATAT	chr15	55852690	AATATATATATATATATATAT	TATATATATATATATATATAT	973761	PASS	0	none	0	0	4	1e-6
chr15-055860400-A-G	chr15	55860400	A	G	31027199	PASS	0.99838	nfe	0.984876	134	134	0.99838
chr15-055860531-T-C	chr15	55860531	T	C	27518840	PASS	0.79729	nfe	0.7495030000000005	100	134	0.79729
chr15-055860649-AACT-A	chr15	55860649	AACT	A	113940.97	PASS	0.089082	amr	0.00229	1	134	0.089082
chr15-055860674-C-T	chr15	55860674	C	T	28375683	PASS	0.79724	nfe	0.7491780000000005	100	134	0.79724
chr15-055862851-A-G	chr15	55862851	A	G	24178	PASS	0.003043	nfe	0.00214	1	134	0.003043
chr15-055863099-C-T	chr15	55863099	C	T	1923	PASS	3.972e-5	nfe	0	1	134	3.972e-5
chr15-055869721-C-T	chr15	55869721	C	T	5578441	PASS	0.42655	sas	0.3222889999999994	39	132	0.42655
chr15-055869722-G-A	chr15	55869722	G	A	89182	PASS	0.069026	afr	0.005159	2	132	0.069026
chr15-055872274-AAATAAT-A	chr15	55872274	AAATAAT	A	39033.97	PASS	7.889e-4	nfe	2.9400000000000004e-4	0	48	7.889e-4
chr15-055872274-AAATAAT-AAAT	chr15	55872274	AAATAAT	AAAT	39033.97	PASS	0	none	0.005892	2	48	0.005892
chr15-055872274-AAATAAT-AAATAATAAT	chr15	55872274	AAATAAT	AAATAATAAT	39033.97	PASS	0	none	0.003744	0	48	0.003744
chr15-055872274-AAATAAT-AAATAATAATAAT	chr15	55872274	AAATAAT	AAATAATAATAAT	39033.97	PASS	0	none	3.6999999999999985e-5	0	48	3.6999999999999985e-5
chr15-055872323-G-*	chr15	55872323	G	*	67073	PASS	0	none	0	0	106	1e-6
chr15-055872323-G-C	chr15	55872323	G	C	67073	PASS	0.023033	nfe	0.01290099999999999	1	106	0.023033
chr15-055872323-G-T	chr15	55872323	G	T	67073	PASS	0	none	0	0	106	1e-6
chr15-055873913-TA-T	chr15	55873913	TA	T	24061.97	VQSRTrancheINDEL95.00to96.00	8.25e-6	nfe	0	0	134	8.25e-6
chr15-055873913-TA-TAA	chr15	55873913	TA	TAA	24061.97	VQSRTrancheINDEL95.00to96.00	0	none	0.00224	1	134	0.00224
chr15-055874034-A-ACCAAACACACCCAACAC	chr15	55874034	A	ACCAAACACACCCAACAC	720	VQSRTrancheINDEL95.00to96.00	0	none	0	0	134	1e-6
chr15-055874034-A-G	chr15	55874034	A	G	720	VQSRTrancheINDEL95.00to96.00	4.05e-6	nfe	9e-6	1	134	9e-6
chr15-055874045-C-A	chr15	55874045	C	A	1645131	PASS	0	none	0	0	134	1e-6
chr15-055874045-C-T	chr15	55874045	C	T	1645131	PASS	0.34025	eas	0.138664	15	134	0.34025
chr15-055874104-GT-AT	chr15	55874104	GT	AT	157962	ExcessHet	0	none	0	0	94	1e-6
chr15-055874104-GT-G	chr15	55874104	GT	G	157962	ExcessHet	0.0061241	afr	0.006414	0	94	0.006414
chr15-055874104-GT-GTT	chr15	55874104	GT	GTT	157962	ExcessHet	0	none	0.095957	13	94	0.095957
chr15-055874104-GT-GTTT	chr15	55874104	GT	GTTT	157962	ExcessHet	0	none	0.00156899999999999	0	94	0.00156899999999999
chr15-055874104-GT-GTTTT	chr15	55874104	GT	GTTTT	157962	ExcessHet	0	none	9e-6	0	94	9e-6
chr15-055874104-GT-TT	chr15	55874104	GT	TT	157962	ExcessHet	0	none	2.9400000000000004e-4	0	94	2.9400000000000004e-4
chr15-055915613-T-G	chr15	55915613	T	G	7325331	PASS	0.33677	eas	0.14528400000000002	16	134	0.33677
chr15-055915785-C-T	chr15	55915785	C	T	13458018	PASS	0.33236	amr	0.246251	47	134	0.33236
chr15-055916265-A-C	chr15	55916265	A	C	1833323	PASS	0.03317	nfe	0.02560400000000001	7	134	0.03317
chr15-055916337-G-A	chr15	55916337	G	A	10064177	PASS	0.3367	eas	0.14525700000000002	16	134	0.3367
chr15-055916735-T-C	chr15	55916735	T	C	2999971	PASS	0.096484	nfe	0.07187100000000002	10	134	0.096484
chr15-055916745-G-T	chr15	55916745	G	T	155831	PASS	0.027463	afr	0.003043	1	134	0.027463
chr15-055916977-A-G	chr15	55916977	A	G	577	PASS	9.983e-5	nfe	0	1	134	9.983e-5
chr15-055917202-GAAC-G	chr15	55917202	GAAC	G	852036.97	PASS	0.39723	sas	0.18223100000000003	3	14	0.39723
chr15-055917202-GAAC-GC	chr15	55917202	GAAC	GC	852036.97	PASS	0	none	0	0	14	1e-6
chr15-055917204-AC-*	chr15	55917204	AC	*	254.97	PASS	0	none	0.18225800000000003	3	14	0.18225800000000003
chr15-055917204-AC-A	chr15	55917204	AC	A	254.97	PASS	0	none	0	0	14	1e-6
chr15-055917205-CAA-*	chr15	55917205	CAA	*	291.97	PASS	0	none	0.18225800000000003	3	14	0.18225800000000003
chr15-055917205-CAA-C	chr15	55917205	CAA	C	291.97	PASS	0	none	0	0	14	1e-6
chr15-055917205-CAA-CA	chr15	55917205	CAA	CA	291.97	PASS	0	none	0	0	14	1e-6
chr15-055917249-C-A	chr15	55917249	C	A	213941	PASS	0.33231	eas	0.06891400000000002	0	0	0.33231
chr15-055924475-G-T	chr15	55924475	G	T	337970	PASS	0.055101	nfe	0.03758200000000001	10	128	0.055101
chr15-055924554-A-C	chr15	55924554	A	C	1681856	PASS	0	none	0	0	134	1e-6
chr15-055924554-A-T	chr15	55924554	A	T	1681856	PASS	0.31195	eas	0.135086	16	134	0.31195
chr15-055924562-C-A	chr15	55924562	C	A	552	PASS	0	none	0	1	134	1e-6
chr15-055924586-T-C	chr15	55924586	T	C	417589	PASS	0.033552	nfe	0.02364400000000002	5	134	0.033552
chr15-055924595-C-T	chr15	55924595	C	T	5550569	PASS	0.41446	eas	0.3385429999999999	52	134	0.41446
chr15-055924810-G-A	chr15	55924810	G	A	63268	PASS	0.06307	afr	0.004927	1	126	0.06307
chr15-055951314-T-C	chr15	55951314	T	C	30985	PASS	0.02982	afr	0.003068	1	130	0.02982
chr15-055951568-C-A	chr15	55951568	C	A	780577	PASS	0	none	0	0	134	1e-6
chr15-055951568-C-T	chr15	55951568	C	T	780577	PASS	0.13195	amr	0.06448000000000002	11	134	0.13195
chr15-055951594-TAAAAAAA-*	chr15	55951594	TAAAAAAA	*	5335542	PASS	0	none	9e-6	0	124	9e-6
chr15-055951594-TAAAAAAA-AAAAAAAA	chr15	55951594	TAAAAAAA	AAAAAAAA	5335542	PASS	0	none	0	0	124	1e-6
chr15-055951594-TAAAAAAA-T	chr15	55951594	TAAAAAAA	T	5335542	PASS	1.721e-5	sas	9e-6	0	124	1.721e-5
chr15-055951594-TAAAAAAA-TA	chr15	55951594	TAAAAAAA	TA	5335542	PASS	0	none	1.27e-4	0	124	1.27e-4
chr15-055951594-TAAAAAAA-TAA	chr15	55951594	TAAAAAAA	TAA	5335542	PASS	0	none	0.00101199999999999	0	124	0.00101199999999999
chr15-055951594-TAAAAAAA-TAAA	chr15	55951594	TAAAAAAA	TAAA	5335542	PASS	0	none	0.003676	0	124	0.003676
chr15-055951594-TAAAAAAA-TAAAA	chr15	55951594	TAAAAAAA	TAAAA	5335542	PASS	0	none	0.02909800000000002	4	124	0.02909800000000002
chr15-055951594-TAAAAAAA-TAAAAA	chr15	55951594	TAAAAAAA	TAAAAA	5335542	PASS	0	none	0.246858	45	124	0.246858
chr15-055951594-TAAAAAAA-TAAAAAA	chr15	55951594	TAAAAAAA	TAAAAAA	5335542	PASS	0	none	0.46549999999999936	64	124	0.46549999999999936
chr15-055951594-TAAAAAAA-TAAAAAAAA	chr15	55951594	TAAAAAAA	TAAAAAAAA	5335542	PASS	0	none	0.006549	1	124	0.006549
chr15-055951594-TAAAAAAA-TAAAAAAAAA	chr15	55951594	TAAAAAAA	TAAAAAAAAA	5335542	PASS	0	none	4.270000000000005e-4	0	124	4.270000000000005e-4
chr15-055951594-TAAAAAAA-TAAAAAAAAAA	chr15	55951594	TAAAAAAA	TAAAAAAAAAA	5335542	PASS	0	none	5.2999999999999994e-5	0	124	5.2999999999999994e-5
chr15-055951595-A-*	chr15	55951595	A	*	1369	PASS	0	none	0.6196070000000001	69	98	0.6196070000000001
chr15-055951595-A-T	chr15	55951595	A	T	1369	PASS	0.0018826	nfe	8.9e-5	0	98	0.0018826
chr15-055951596-A-*	chr15	55951596	A	*	83	PASS	0	none	0.40652199999999944	53	76	0.40652199999999944
chr15-055951596-A-T	chr15	55951596	A	T	83	PASS	0	none	5.2999999999999994e-5	0	76	5.2999999999999994e-5
chr15-055951633-G-A	chr15	55951633	G	A	705681	PASS	0.099583	nfe	0.071411	10	132	0.099583
chr15-055951633-G-T	chr15	55951633	G	T	705681	PASS	8.3e-7	nfe	1.0799999999999996e-4	0	132	1.0799999999999996e-4
chr15-055966395-C-T	chr15	55966395	C	T	1429443	PASS	0.30929	eas	0.13445200000000002	15	130	0.30929
chr15-055966461-A-*	chr15	55966461	A	*	2006886	PASS	0	none	2.2000000000000003e-5	0	134	2.2000000000000003e-5
chr15-055966461-A-T	chr15	55966461	A	T	2006886	PASS	0.30938	eas	0.134225	16	134	0.30938
chr15-055966511-G-A	chr15	55966511	G	A	50819	PASS	0.029988	afr	0.00317	1	134	0.029988
chr15-055966587-A-G	chr15	55966587	A	G	1513352	PASS	0.315	eas	0.133215	16	130	0.315
chr15-055966587-A-T	chr15	55966587	A	T	1513352	PASS	0	none	0	0	130	1e-6
chr15-055966611-A-*	chr15	55966611	A	*	4046150	PASS	0	none	1.6699999999999994e-4	0	130	1.6699999999999994e-4
chr15-055966611-A-T	chr15	55966611	A	T	4046150	PASS	0.54326	nfe	0.5115840000000006	75	130	0.54326
chr15-055966696-CGGG-*	chr15	55966696	CGGG	*	612562	PASS	0	none	2.2000000000000003e-5	0	116	2.2000000000000003e-5
chr15-055966696-CGGG-AGGG	chr15	55966696	CGGG	AGGG	612562	PASS	0	none	0	0	116	1e-6
chr15-055966696-CGGG-C	chr15	55966696	CGGG	C	612562	PASS	0	none	0	0	116	1e-6
chr15-055966696-CGGG-GGGG	chr15	55966696	CGGG	GGGG	612562	PASS	0	none	0.105999	11	116	0.105999
chr15-055993427-C-A	chr15	55993427	C	A	1373592	PASS	0.15565	afr	0.073837	7	126	0.15565
chr15-055993427-C-T	chr15	55993427	C	T	1373592	PASS	2.21e-5	nfe	0	0	126	2.21e-5
chr15-055993435-C-T	chr15	55993435	C	T	128999	PASS	0.016057	afr	0.006136	1	126	0.016057
chr15-055993497-C-T	chr15	55993497	C	T	3862679	PASS	0.27057	eas	0.13518600000000003	20	132	0.27057
chr15-055993523-G-A	chr15	55993523	G	A	1314487	PASS	0.15306	eas	0.04649200000000002	2	134	0.15306
chr15-055993637-G-A	chr15	55993637	G	A	19934	PASS	0.001162	mid	9.400000000000004e-4	1	124	0.001162
chr15-055993738-GA-AA	chr15	55993738	GA	AA	736911	PASS	0	none	0.08741100000000002	3	40	0.08741100000000002
chr15-055993738-GA-G	chr15	55993738	GA	G	736911	PASS	3.42e-6	nfe	3.6999999999999985e-5	0	40	3.6999999999999985e-5
chr15-056005711-C-T	chr15	56005711	C	T	14891980	VQSRTrancheSNP99.95to100.00	0.4665	eas	0.35264699999999966	50	134	0.4665
chr15-056005749-C-A	chr15	56005749	C	A	3463054	VQSRTrancheSNP99.95to100.00	0.134	amr	0.07007600000000001	8	134	0.134
chr15-056005848-TTG-T	chr15	56005848	TTG	T	1609812.97	VQSRTrancheINDEL97.00to99.00	0.029716	nfe	0.018516	6	134	0.029716
chr15-056006439-G-A	chr15	56006439	G	A	1720299	PASS	0.033939	nfe	0.02409400000000001	5	134	0.033939
chr15-056006541-A-G	chr15	56006541	A	G	90032	PASS	0.011308	afr	0.00105999999999999	1	134	0.011308
chr15-056006859-T-C	chr15	56006859	T	C	232419	PASS	0.026729	afr	0.002716	1	134	0.026729
chr15-056007000-C-T	chr15	56007000	C	T	2641837	PASS	0.16124	eas	0.04772	2	134	0.16124
chr15-056007035-G-A	chr15	56007035	G	A	4206729	PASS	0.143	amr	0.06908500000000002	8	134	0.143
chr15-056007035-G-C	chr15	56007035	G	C	4206729	PASS	0	none	0	0	134	1e-6
chr15-056007166-G-A	chr15	56007166	G	A	48973614	PASS	0.99793	nfe	0.9416900000000004	128	128	0.99793
chr15-056007195-GGGCGGCGGCGGCGGCGGTGGCGATGGGGCGGCTGGTGCTGGTGCTGCGGCGGCTGGTGCTGGTGCTGCCGCGGCTGGTGCTGGTGCTGCGGCGGCGGGGGAGGCGGCGGCGGCGGGGGAGGCGGCGGCGGCGGGGGAGGCGGCGGCGGCGGGGGAGGCGGCGGCGGCGGGGGA-AGGCGGCGGCGGCGGCGGTGGCGATGGGGCGGCTGGTGCTGGTGCTGCGGCGGCTGGTGCTGGTGCTGCCGCGGCTGGTGCTGGTGCTGCGGCGGCGGGGGAGGCGGCGGCGGCGGGGGAGGCGGCGGCGGCGGGGGAGGCGGCGGCGGCGGGGGAGGCGGCGGCGGCGGGGGA	chr15	56007195	GGGCGGCGGCGGCGGCGGTGGCGATGGGGCGGCTGGTGCTGGTGCTGCGGCGGCTGGTGCTGGTGCTGCCGCGGCTGGTGCTGGTGCTGCGGCGGCGGGGGAGGCGGCGGCGGCGGGGGAGGCGGCGGCGGCGGGGGAGGCGGCGGCGGCGGGGGAGGCGGCGGCGGCGGGGGA	AGGCGGCGGCGGCGGCGGTGGCGATGGGGCGGCTGGTGCTGGTGCTGCGGCGGCTGGTGCTGGTGCTGCCGCGGCTGGTGCTGGTGCTGCGGCGGCGGGGGAGGCGGCGGCGGCGGGGGAGGCGGCGGCGGCGGGGGAGGCGGCGGCGGCGGGGGAGGCGGCGGCGGCGGGGGA	1654271	PASS	0	none	0.05470600000000002	15	126	0.05470600000000002
chr15-056007195-GGGCGGCGGCGGCGGCGGTGGCGATGGGGCGGCTGGTGCTGGTGCTGCGGCGGCTGGTGCTGGTGCTGCCGCGGCTGGTGCTGGTGCTGCGGCGGCGGGGGAGGCGGCGGCGGCGGGGGAGGCGGCGGCGGCGGGGGAGGCGGCGGCGGCGGGGGAGGCGGCGGCGGCGGGGGA-G	chr15	56007195	GGGCGGCGGCGGCGGCGGTGGCGATGGGGCGGCTGGTGCTGGTGCTGCGGCGGCTGGTGCTGGTGCTGCCGCGGCTGGTGCTGGTGCTGCGGCGGCGGGGGAGGCGGCGGCGGCGGGGGAGGCGGCGGCGGCGGGGGAGGCGGCGGCGGCGGGGGAGGCGGCGGCGGCGGGGGA	G	1654271	PASS	0	none	0	0	126	1e-6
chr15-056007195-GGGCGGCGGCGGCGGCGGTGGCGATGGGGCGGCTGGTGCTGGTGCTGCGGCGGCTGGTGCTGGTGCTGCCGCGGCTGGTGCTGGTGCTGCGGCGGCGGGGGAGGCGGCGGCGGCGGGGGAGGCGGCGGCGGCGGGGGAGGCGGCGGCGGCGGGGGAGGCGGCGGCGGCGGGGGA-GGGCGGCGGCGGCGGTGGCGATGGGGCGGCTGGTGCTGGTGCTGCGGCGGCTGGTGCTGGTGCTGCCGCGGCTGGTGCTGGTGCTGCGGCGGCGGGGGAGGCGGCGGCGGCGGGGGAGGCGGCGGCGGCGGGGGAGGCGGCGGCGGCGGGGGAGGCGGCGGCGGCGGGGGA	chr15	56007195	GGGCGGCGGCGGCGGCGGTGGCGATGGGGCGGCTGGTGCTGGTGCTGCGGCGGCTGGTGCTGGTGCTGCCGCGGCTGGTGCTGGTGCTGCGGCGGCGGGGGAGGCGGCGGCGGCGGGGGAGGCGGCGGCGGCGGGGGAGGCGGCGGCGGCGGGGGAGGCGGCGGCGGCGGGGGA	GGGCGGCGGCGGCGGTGGCGATGGGGCGGCTGGTGCTGGTGCTGCGGCGGCTGGTGCTGGTGCTGCCGCGGCTGGTGCTGGTGCTGCGGCGGCGGGGGAGGCGGCGGCGGCGGGGGAGGCGGCGGCGGCGGGGGAGGCGGCGGCGGCGGGGGAGGCGGCGGCGGCGGGGGA	1654271	PASS	0	none	0.01146799999999998	2	126	0.01146799999999998
chr15-056007196-G-*	chr15	56007196	G	*	1051	PASS	0	none	0.01149599999999998	2	132	0.01149599999999998
chr15-056007196-G-C	chr15	56007196	G	C	1051	PASS	0	none	9e-6	0	132	9e-6
chr15-056007198-CGGCGGCGGCGGCGGTGGCGATGGGGCGGCTGGTGCTGGTGCTGCGGCGGCTGGTGCTGGTGCTGCCGCGGCTGGTGCTGGTGCTGCGGCGGCGGGGGAGGCGGCGGCGGCGGGGGAGGCGGCGGCGGCGGGGGAGGCGGCGGCGGCGGGGGAGGCGGCGGCGGCGGGGGA-*	chr15	56007198	CGGCGGCGGCGGCGGTGGCGATGGGGCGGCTGGTGCTGGTGCTGCGGCGGCTGGTGCTGGTGCTGCCGCGGCTGGTGCTGGTGCTGCGGCGGCGGGGGAGGCGGCGGCGGCGGGGGAGGCGGCGGCGGCGGGGGAGGCGGCGGCGGCGGGGGAGGCGGCGGCGGCGGGGGA	*	958	PASS	0	none	0.01149599999999998	2	132	0.01149599999999998
chr15-056007198-CGGCGGCGGCGGCGGTGGCGATGGGGCGGCTGGTGCTGGTGCTGCGGCGGCTGGTGCTGGTGCTGCCGCGGCTGGTGCTGGTGCTGCGGCGGCGGGGGAGGCGGCGGCGGCGGGGGAGGCGGCGGCGGCGGGGGAGGCGGCGGCGGCGGGGGAGGCGGCGGCGGCGGGGGA-AGGCGGCGGCGGCGGTGGCGATGGGGCGGCTGGTGCTGGTGCTGCGGCGGCTGGTGCTGGTGCTGCCGCGGCTGGTGCTGGTGCTGCGGCGGCGGGGGAGGCGGCGGCGGCGGGGGAGGCGGCGGCGGCGGGGGAGGCGGCGGCGGCGGGGGAGGCGGCGGCGGCGGGGGA	chr15	56007198	CGGCGGCGGCGGCGGTGGCGATGGGGCGGCTGGTGCTGGTGCTGCGGCGGCTGGTGCTGGTGCTGCCGCGGCTGGTGCTGGTGCTGCGGCGGCGGGGGAGGCGGCGGCGGCGGGGGAGGCGGCGGCGGCGGGGGAGGCGGCGGCGGCGGGGGAGGCGGCGGCGGCGGGGGA	AGGCGGCGGCGGCGGTGGCGATGGGGCGGCTGGTGCTGGTGCTGCGGCGGCTGGTGCTGGTGCTGCCGCGGCTGGTGCTGGTGCTGCGGCGGCGGGGGAGGCGGCGGCGGCGGGGGAGGCGGCGGCGGCGGGGGAGGCGGCGGCGGCGGGGGAGGCGGCGGCGGCGGGGGA	958	PASS	0	none	9e-6	0	132	9e-6
chr15-056007198-CGGCGGCGGCGGCGGTGGCGATGGGGCGGCTGGTGCTGGTGCTGCGGCGGCTGGTGCTGGTGCTGCCGCGGCTGGTGCTGGTGCTGCGGCGGCGGGGGAGGCGGCGGCGGCGGGGGAGGCGGCGGCGGCGGGGGAGGCGGCGGCGGCGGGGGAGGCGGCGGCGGCGGGGGA-C	chr15	56007198	CGGCGGCGGCGGCGGTGGCGATGGGGCGGCTGGTGCTGGTGCTGCGGCGGCTGGTGCTGGTGCTGCCGCGGCTGGTGCTGGTGCTGCGGCGGCGGGGGAGGCGGCGGCGGCGGGGGAGGCGGCGGCGGCGGGGGAGGCGGCGGCGGCGGGGGAGGCGGCGGCGGCGGGGGA	C	958	PASS	0	none	9e-6	0	132	9e-6
chr15-056007218-A-*	chr15	56007218	A	*	3824453	PASS	0	none	5.2999999999999994e-5	0	118	5.2999999999999994e-5
chr15-056007218-A-ACGGGGCGGC	chr15	56007218	A	ACGGGGCGGC	3824453	PASS	0	none	0	0	118	1e-6
chr15-056007218-A-C	chr15	56007218	A	C	3824453	PASS	0	none	9e-6	0	118	9e-6
chr15-056007218-A-G	chr15	56007218	A	G	3824453	PASS	0.24627	eas	0.154638	29	118	0.24627
chr15-056007221-GGGCGGCTGGTGCTGGTGCTGC-*	chr15	56007221	GGGCGGCTGGTGCTGGTGCTGC	*	496851.97	VQSRTrancheINDEL95.00to96.00	0	none	2.2000000000000003e-5	0	128	2.2000000000000003e-5
chr15-056007221-GGGCGGCTGGTGCTGGTGCTGC-G	chr15	56007221	GGGCGGCTGGTGCTGGTGCTGC	G	496851.97	VQSRTrancheINDEL95.00to96.00	9.8582e-4	mid	7.030000000000005e-4	0	128	9.8582e-4
chr15-056007221-GGGCGGCTGGTGCTGGTGCTGC-GGGCGGCTGGTGCTGGTGCTGCGGCGGCTGGTGCTGGTGCTGC	chr15	56007221	GGGCGGCTGGTGCTGGTGCTGC	GGGCGGCTGGTGCTGGTGCTGCGGCGGCTGGTGCTGGTGCTGC	496851.97	VQSRTrancheINDEL95.00to96.00	0	none	0.020995	3	128	0.020995
chr15-056007221-GGGCGGCTGGTGCTGGTGCTGC-GGGCGGCTGGTGCTGGTGCTGCGGCGGCTGGTGCTGGTGCTGCCGCGGCTGGTGCTGGTGCGGCGGCGGCGGGGGAGGCGGCGGCGGCGGGGGAGGCGGCGCGGTGGCGGTGGGGCGGCTGGTGCTGGTGCTGCGGCGGCTGGTGCTGGTGCTGC	chr15	56007221	GGGCGGCTGGTGCTGGTGCTGC	GGGCGGCTGGTGCTGGTGCTGCGGCGGCTGGTGCTGGTGCTGCCGCGGCTGGTGCTGGTGCGGCGGCGGCGGGGGAGGCGGCGGCGGCGGGGGAGGCGGCGCGGTGGCGGTGGGGCGGCTGGTGCTGGTGCTGCGGCGGCTGGTGCTGGTGCTGC	496851.97	VQSRTrancheINDEL95.00to96.00	0	none	0	0	128	1e-6
chr15-056007221-GGGCGGCTGGTGCTGGTGCTGC-GGGCGGCTGGTGCTGGTGCTGCGGCGGCTGGTGCTGGTGCTGCGGCGGCTGGTGCTGGTGCTGC	chr15	56007221	GGGCGGCTGGTGCTGGTGCTGC	GGGCGGCTGGTGCTGGTGCTGCGGCGGCTGGTGCTGGTGCTGCGGCGGCTGGTGCTGGTGCTGC	496851.97	VQSRTrancheINDEL95.00to96.00	0	none	0	0	128	1e-6
chr15-056007221-GGGCGGCTGGTGCTGGTGCTGC-GGGCGGCTGGTGCTGGTGCTGCGGCGGCTGGTGCTGGTGCTGCGGCGGCTGGTGCTGGTGCTGCGGCGGCTGGTGCTGGTGCTGC	chr15	56007221	GGGCGGCTGGTGCTGGTGCTGC	GGGCGGCTGGTGCTGGTGCTGCGGCGGCTGGTGCTGGTGCTGCGGCGGCTGGTGCTGGTGCTGCGGCGGCTGGTGCTGGTGCTGC	496851.97	VQSRTrancheINDEL95.00to96.00	0	none	0	0	128	1e-6
chr15-056007221-GGGCGGCTGGTGCTGGTGCTGC-GTGCTGCGGCGGCTGGTGCTGGTGCTGC	chr15	56007221	GGGCGGCTGGTGCTGGTGCTGC	GTGCTGCGGCGGCTGGTGCTGGTGCTGC	496851.97	VQSRTrancheINDEL95.00to96.00	0	none	9e-6	0	128	9e-6
chr15-056007221-GGGCGGCTGGTGCTGGTGCTGC-GTGCTGGTGCTGCGGCGGCTGGTGCTGGTGCTGC	chr15	56007221	GGGCGGCTGGTGCTGGTGCTGC	GTGCTGGTGCTGCGGCGGCTGGTGCTGGTGCTGC	496851.97	VQSRTrancheINDEL95.00to96.00	0	none	9e-6	0	128	9e-6
chr15-056007252-TGCTGGTGCTGCCGCG-*	chr15	56007252	TGCTGGTGCTGCCGCG	*	3168.97	VQSRTrancheINDEL95.00to96.00	0	none	6.790000000000002e-4	0	84	6.790000000000002e-4
chr15-056007252-TGCTGGTGCTGCCGCG-T	chr15	56007252	TGCTGGTGCTGCCGCG	T	3168.97	VQSRTrancheINDEL95.00to96.00	3.6306e-4	sas	6.330000000000003e-4	0	84	6.330000000000003e-4
chr15-056007257-G-*	chr15	56007257	G	*	2711	PASS	0	none	0.00144599999999999	0	70	0.00144599999999999
chr15-056007257-G-T	chr15	56007257	G	T	2711	PASS	3.5336e-4	nfe	1.47e-4	0	70	3.5336e-4
chr15-056007260-C-*	chr15	56007260	C	*	1245	PASS	0	none	0.00146999999999999	0	58	0.00146999999999999
chr15-056007260-C-T	chr15	56007260	C	T	1245	PASS	5.377e-4	amr	9e-6	0	58	5.377e-4
chr15-056007261-TGCCGCGGCTGGTGCTGGTGCTGCGGCGGCGGGGGAGGCGGCGGCGGCGGGGGAGGCGGCGGCGGCGGGGGAGGCGGCGGCGGCGGGGGAGGCG-*	chr15	56007261	TGCCGCGGCTGGTGCTGGTGCTGCGGCGGCGGGGGAGGCGGCGGCGGCGGGGGAGGCGGCGGCGGCGGGGGAGGCGGCGGCGGCGGGGGAGGCG	*	1073	PASS	0	none	0.00146999999999999	0	56	0.00146999999999999
chr15-056007261-TGCCGCGGCTGGTGCTGGTGCTGCGGCGGCGGGGGAGGCGGCGGCGGCGGGGGAGGCGGCGGCGGCGGGGGAGGCGGCGGCGGCGGGGGAGGCG-GGCCGCGGCTGGTGCTGGTGCTGCGGCGGCGGGGGAGGCGGCGGCGGCGGGGGAGGCGGCGGCGGCGGGGGAGGCGGCGGCGGCGGGGGAGGCG	chr15	56007261	TGCCGCGGCTGGTGCTGGTGCTGCGGCGGCGGGGGAGGCGGCGGCGGCGGGGGAGGCGGCGGCGGCGGGGGAGGCGGCGGCGGCGGGGGAGGCG	GGCCGCGGCTGGTGCTGGTGCTGCGGCGGCGGGGGAGGCGGCGGCGGCGGGGGAGGCGGCGGCGGCGGGGGAGGCGGCGGCGGCGGGGGAGGCG	1073	PASS	0	none	0	0	56	1e-6
chr15-056007261-TGCCGCGGCTGGTGCTGGTGCTGCGGCGGCGGGGGAGGCGGCGGCGGCGGGGGAGGCGGCGGCGGCGGGGGAGGCGGCGGCGGCGGGGGAGGCG-T	chr15	56007261	TGCCGCGGCTGGTGCTGGTGCTGCGGCGGCGGGGGAGGCGGCGGCGGCGGGGGAGGCGGCGGCGGCGGGGGAGGCGGCGGCGGCGGGGGAGGCG	T	1073	PASS	0	none	9e-6	0	56	9e-6
chr15-056007263-C-*	chr15	56007263	C	*	533	PASS	0	none	0.00151799999999999	0	54	0.00151799999999999
chr15-056007263-C-G	chr15	56007263	C	G	533	PASS	6.435e-5	nfe	1.0799999999999996e-4	0	54	1.0799999999999996e-4
chr15-056007264-C-*	chr15	56007264	C	*	1094657	PASS	0	none	0.00151799999999999	0	36	0.00151799999999999
chr15-056007264-C-CGCGGCTGGTGCTGGTGCGGCG	chr15	56007264	C	CGCGGCTGGTGCTGGTGCGGCG	1094657	PASS	2.6363e-4	nfe	1.0799999999999996e-4	0	36	2.6363e-4
chr15-056007264-C-G	chr15	56007264	C	G	1094657	PASS	0.12558	sas	0.074190999999999993	1	36	0.12558
chr15-056007264-C-T	chr15	56007264	C	T	1094657	PASS	8.6e-5	nfe	1.47e-4	0	36	1.47e-4
chr15-056007267-G-*	chr15	56007267	G	*	4336.97	PASS	0	none	6.320000000000003e-4	0	34	6.320000000000003e-4
chr15-056007267-G-GGCTGGT	chr15	56007267	G	GGCTGGT	4336.97	PASS	3.1838e-4	nfe	1.47e-4	0	34	3.1838e-4
chr15-056007282-TGCGGCGGCGGGGGAGGCGGCGGCGGCGGGGGAGGCGGCGGCGGCGGGGGAGGCGGCGGCGGCGGGGGAGGCGGCGGCGGCGGGGGAGGCG-*	chr15	56007282	TGCGGCGGCGGGGGAGGCGGCGGCGGCGGGGGAGGCGGCGGCGGCGGGGGAGGCGGCGGCGGCGGGGGAGGCGGCGGCGGCGGGGGAGGCG	*	211251	PASS	0	none	5.2999999999999994e-5	0	0	5.2999999999999994e-5
chr15-056007282-TGCGGCGGCGGGGGAGGCGGCGGCGGCGGGGGAGGCGGCGGCGGCGGGGGAGGCGGCGGCGGCGGGGGAGGCGGCGGCGGCGGGGGAGGCG-GGCGGCGGCGGGGGAGGCGGCGGCGGCGGGGGAGGCGGCGGCGGCGGGGGAGGCGGCGGCGGCGGGGGAGGCGGCGGCGGCGGGGGAGGCG	chr15	56007282	TGCGGCGGCGGGGGAGGCGGCGGCGGCGGGGGAGGCGGCGGCGGCGGGGGAGGCGGCGGCGGCGGGGGAGGCGGCGGCGGCGGGGGAGGCG	GGCGGCGGCGGGGGAGGCGGCGGCGGCGGGGGAGGCGGCGGCGGCGGGGGAGGCGGCGGCGGCGGGGGAGGCGGCGGCGGCGGGGGAGGCG	211251	PASS	0	none	0.023531	0	0	0.023531
chr15-056007282-TGCGGCGGCGGGGGAGGCGGCGGCGGCGGGGGAGGCGGCGGCGGCGGGGGAGGCGGCGGCGGCGGGGGAGGCGGCGGCGGCGGGGGAGGCG-T	chr15	56007282	TGCGGCGGCGGGGGAGGCGGCGGCGGCGGGGGAGGCGGCGGCGGCGGGGGAGGCGGCGGCGGCGGGGGAGGCGGCGGCGGCGGGGGAGGCG	T	211251	PASS	0	none	9e-6	0	0	9e-6
chr15-056007282-TGCGGCGGCGGGGGAGGCGGCGGCGGCGGGGGAGGCGGCGGCGGCGGGGGAGGCGGCGGCGGCGGGGGAGGCGGCGGCGGCGGGGGAGGCG-TGCGGCGGCGGGGGAGGCG	chr15	56007282	TGCGGCGGCGGGGGAGGCGGCGGCGGCGGGGGAGGCGGCGGCGGCGGGGGAGGCGGCGGCGGCGGGGGAGGCGGCGGCGGCGGGGGAGGCG	TGCGGCGGCGGGGGAGGCG	211251	PASS	0	none	0.01158499999999999	0	0	0.01158499999999999
chr15-056007285-G-*	chr15	56007285	G	*	434391	PASS	0	none	0.01189799999999999	0	0	0.01189799999999999
chr15-056007285-G-C	chr15	56007285	G	C	434391	PASS	0.24846	sas	0.065206	0	0	0.24846
chr15-056007285-G-T	chr15	56007285	G	T	434391	PASS	6.95e-6	nfe	6.999999999999998e-5	0	0	6.999999999999998e-5
chr15-056007291-G-*	chr15	56007291	G	*	356499	VQSRTrancheSNP99.80to99.90	0	none	0.01192399999999999	0	0	0.01192399999999999
chr15-056007291-G-A	chr15	56007291	G	A	356499	VQSRTrancheSNP99.80to99.90	0	none	0	0	0	1e-6
chr15-056007291-G-C	chr15	56007291	G	C	356499	VQSRTrancheSNP99.80to99.90	0	none	3.6999999999999985e-5	0	0	3.6999999999999985e-5
chr15-056007291-G-T	chr15	56007291	G	T	356499	VQSRTrancheSNP99.80to99.90	0.11972	sas	0.06923400000000002	0	0	0.11972
chr15-056007294-G-*	chr15	56007294	G	*	1560	PASS	0	none	0.01249799999999999	0	0	0.01249799999999999
chr15-056007294-G-T	chr15	56007294	G	T	1560	PASS	5.21e-5	nfe	6.780000000000002e-4	0	0	6.780000000000002e-4
chr15-056071318-C-G	chr15	56071318	C	G	445	PASS	0	none	9e-6	1	134	9e-6
chr15-056071381-C-A	chr15	56071381	C	A	2975926	PASS	6.2e-7	nfe	0	0	134	1e-6
chr15-056071381-C-G	chr15	56071381	C	G	2975926	PASS	0.41517	nfe	0.31169199999999964	53	134	0.41517
chr15-056071381-C-T	chr15	56071381	C	T	2975926	PASS	0	none	0	0	134	1e-6
chr15-056071408-C-G	chr15	56071408	C	G	32118	PASS	0.025143	afr	0.00152199999999999	1	134	0.025143
chr15-056071408-C-T	chr15	56071408	C	T	32118	PASS	1.12e-6	nfe	0	0	134	1.12e-6
chr15-056071433-G-A	chr15	56071433	G	A	4297905	PASS	0.50784	nfe	0.3906739999999999	63	134	0.50784
chr15-056071433-G-T	chr15	56071433	G	T	4297905	PASS	0	none	0	0	134	1e-6
chr15-056071500-A-G	chr15	56071500	A	G	4342008	PASS	0.52103	nfe	0.39353900000000003	63	134	0.52103
chr15-056071500-A-T	chr15	56071500	A	T	4342008	PASS	0	none	0	0	134	1e-6
chr15-056071637-CTTTTTTTTTTTTTTTTT-*	chr15	56071637	CTTTTTTTTTTTTTTTTT	*	615128	PASS	0	none	3.6999999999999985e-5	0	22	3.6999999999999985e-5
chr15-056071637-CTTTTTTTTTTTTTTTTT-ATTTTTTTTTTTTTTTTT	chr15	56071637	CTTTTTTTTTTTTTTTTT	ATTTTTTTTTTTTTTTTT	615128	PASS	0	none	0	0	22	1e-6
chr15-056071637-CTTTTTTTTTTTTTTTTT-C	chr15	56071637	CTTTTTTTTTTTTTTTTT	C	615128	PASS	0.00221	amr	4.490000000000005e-4	0	22	0.00221
chr15-056071637-CTTTTTTTTTTTTTTTTT-CCTTTTTTTTTTTTTTTTTT	chr15	56071637	CTTTTTTTTTTTTTTTTT	CCTTTTTTTTTTTTTTTTTT	615128	PASS	0	none	0.00139499999999999	1	22	0.00139499999999999
chr15-056071637-CTTTTTTTTTTTTTTTTT-CCTTTTTTTTTTTTTTTTTTT	chr15	56071637	CTTTTTTTTTTTTTTTTT	CCTTTTTTTTTTTTTTTTTTT	615128	PASS	0	none	7.950000000000004e-4	0	22	7.950000000000004e-4
chr15-056071637-CTTTTTTTTTTTTTTTTT-CCTTTTTTTTTTTTTTTTTTTT	chr15	56071637	CTTTTTTTTTTTTTTTTT	CCTTTTTTTTTTTTTTTTTTTT	615128	PASS	0	none	1.6699999999999994e-4	0	22	1.6699999999999994e-4
chr15-056071637-CTTTTTTTTTTTTTTTTT-CCTTTTTTTTTTTTTTTTTTTTT	chr15	56071637	CTTTTTTTTTTTTTTTTT	CCTTTTTTTTTTTTTTTTTTTTT	615128	PASS	0	none	8.9e-5	0	22	8.9e-5
chr15-056071637-CTTTTTTTTTTTTTTTTT-CCTTTTTTTTTTTTTTTTTTTTTT	chr15	56071637	CTTTTTTTTTTTTTTTTT	CCTTTTTTTTTTTTTTTTTTTTTT	615128	PASS	0	none	2.2000000000000003e-5	0	22	2.2000000000000003e-5
chr15-056071637-CTTTTTTTTTTTTTTTTT-CTCTTTTTTTTTTTTTTTTTT	chr15	56071637	CTTTTTTTTTTTTTTTTT	CTCTTTTTTTTTTTTTTTTTT	615128	PASS	0	none	2.2000000000000003e-5	0	22	2.2000000000000003e-5
chr15-056071637-CTTTTTTTTTTTTTTTTT-CTCTTTTTTTTTTTTTTTTTTT	chr15	56071637	CTTTTTTTTTTTTTTTTT	CTCTTTTTTTTTTTTTTTTTTT	615128	PASS	0	none	0	0	22	1e-6
chr15-056071637-CTTTTTTTTTTTTTTTTT-CTCTTTTTTTTTTTTTTTTTTTT	chr15	56071637	CTTTTTTTTTTTTTTTTT	CTCTTTTTTTTTTTTTTTTTTTT	615128	PASS	0	none	0	0	22	1e-6
chr15-056071637-CTTTTTTTTTTTTTTTTT-CTTT	chr15	56071637	CTTTTTTTTTTTTTTTTT	CTTT	615128	PASS	0	none	2.2000000000000003e-5	0	22	2.2000000000000003e-5
chr15-056071637-CTTTTTTTTTTTTTTTTT-CTTTT	chr15	56071637	CTTTTTTTTTTTTTTTTT	CTTTT	615128	PASS	0	none	8.9e-5	0	22	8.9e-5
chr15-056071637-CTTTTTTTTTTTTTTTTT-CTTTTT	chr15	56071637	CTTTTTTTTTTTTTTTTT	CTTTTT	615128	PASS	0	none	3.810000000000003e-4	0	22	3.810000000000003e-4
chr15-056071637-CTTTTTTTTTTTTTTTTT-CTTTTTT	chr15	56071637	CTTTTTTTTTTTTTTTTT	CTTTTTT	615128	PASS	0	none	0.00110499999999999	0	22	0.00110499999999999
chr15-056071637-CTTTTTTTTTTTTTTTTT-CTTTTTTT	chr15	56071637	CTTTTTTTTTTTTTTTTT	CTTTTTTT	615128	PASS	0	none	0.006016	0	22	0.006016
chr15-056071637-CTTTTTTTTTTTTTTTTT-CTTTTTTTT	chr15	56071637	CTTTTTTTTTTTTTTTTT	CTTTTTTTT	615128	PASS	0	none	0.02957300000000001	1	22	0.02957300000000001
chr15-056071637-CTTTTTTTTTTTTTTTTT-CTTTTTTTTT	chr15	56071637	CTTTTTTTTTTTTTTTTT	CTTTTTTTTT	615128	PASS	0	none	0.006582	0	22	0.006582
chr15-056071637-CTTTTTTTTTTTTTTTTT-CTTTTTTTTTT	chr15	56071637	CTTTTTTTTTTTTTTTTT	CTTTTTTTTTT	615128	PASS	0	none	9.370000000000004e-4	0	22	9.370000000000004e-4
chr15-056071637-CTTTTTTTTTTTTTTTTT-CTTTTTTTTTTT	chr15	56071637	CTTTTTTTTTTTTTTTTT	CTTTTTTTTTTT	615128	PASS	0	none	3.590000000000004e-4	0	22	3.590000000000004e-4
chr15-056071637-CTTTTTTTTTTTTTTTTT-CTTTTTTTTTTTT	chr15	56071637	CTTTTTTTTTTTTTTTTT	CTTTTTTTTTTTT	615128	PASS	0	none	7.950000000000004e-4	0	22	7.950000000000004e-4
chr15-056071637-CTTTTTTTTTTTTTTTTT-CTTTTTTTTTTTTT	chr15	56071637	CTTTTTTTTTTTTTTTTT	CTTTTTTTTTTTTT	615128	PASS	0	none	0.002233	0	22	0.002233
chr15-056071637-CTTTTTTTTTTTTTTTTT-CTTTTTTTTTTTTTT	chr15	56071637	CTTTTTTTTTTTTTTTTT	CTTTTTTTTTTTTTT	615128	PASS	0	none	0.004199	0	22	0.004199
chr15-056071637-CTTTTTTTTTTTTTTTTT-CTTTTTTTTTTTTTTT	chr15	56071637	CTTTTTTTTTTTTTTTTT	CTTTTTTTTTTTTTTT	615128	PASS	0	none	0.00945599999999999	0	22	0.00945599999999999
chr15-056071637-CTTTTTTTTTTTTTTTTT-CTTTTTTTTTTTTTTTT	chr15	56071637	CTTTTTTTTTTTTTTTTT	CTTTTTTTTTTTTTTTT	615128	PASS	0	none	0.02417900000000001	0	22	0.02417900000000001
chr15-056071637-CTTTTTTTTTTTTTTTTT-CTTTTTTTTTTTTTTTTTT	chr15	56071637	CTTTTTTTTTTTTTTTTT	CTTTTTTTTTTTTTTTTTT	615128	PASS	0	none	0.041644	0	22	0.041644
chr15-056071637-CTTTTTTTTTTTTTTTTT-CTTTTTTTTTTTTTTTTTTT	chr15	56071637	CTTTTTTTTTTTTTTTTT	CTTTTTTTTTTTTTTTTTTT	615128	PASS	0	none	0.03715600000000001	0	22	0.03715600000000001
chr15-056071637-CTTTTTTTTTTTTTTTTT-CTTTTTTTTTTTTTTTTTTTT	chr15	56071637	CTTTTTTTTTTTTTTTTT	CTTTTTTTTTTTTTTTTTTTT	615128	PASS	0	none	0.01901200000000002	0	22	0.01901200000000002
chr15-056071637-CTTTTTTTTTTTTTTTTT-CTTTTTTTTTTTTTTTTTTTTT	chr15	56071637	CTTTTTTTTTTTTTTTTT	CTTTTTTTTTTTTTTTTTTTTT	615128	PASS	0	none	0.006763	0	22	0.006763
chr15-056071637-CTTTTTTTTTTTTTTTTT-CTTTTTTTTTTTTTTTTTTTTTT	chr15	56071637	CTTTTTTTTTTTTTTTTT	CTTTTTTTTTTTTTTTTTTTTTT	615128	PASS	0	none	0.002682	0	22	0.002682
chr15-056071637-CTTTTTTTTTTTTTTTTT-CTTTTTTTTTTTTTTTTTTTTTTT	chr15	56071637	CTTTTTTTTTTTTTTTTT	CTTTTTTTTTTTTTTTTTTTTTTT	615128	PASS	0	none	6.780000000000002e-4	0	22	6.780000000000002e-4
chr15-056071637-CTTTTTTTTTTTTTTTTT-CTTTTTTTTTTTTTTTTTTTTTTTT	chr15	56071637	CTTTTTTTTTTTTTTTTT	CTTTTTTTTTTTTTTTTTTTTTTTT	615128	PASS	0	none	2.500000000000001e-4	0	22	2.500000000000001e-4
chr15-056071637-CTTTTTTTTTTTTTTTTT-CTTTTTTTTTTTTTTTTTTTTTTTTT	chr15	56071637	CTTTTTTTTTTTTTTTTT	CTTTTTTTTTTTTTTTTTTTTTTTTT	615128	PASS	0	none	1.0799999999999996e-4	0	22	1.0799999999999996e-4
chr15-056071637-CTTTTTTTTTTTTTTTTT-CTTTTTTTTTTTTTTTTTTTTTTTTTTT	chr15	56071637	CTTTTTTTTTTTTTTTTT	CTTTTTTTTTTTTTTTTTTTTTTTTTTT	615128	PASS	0	none	9e-6	0	22	9e-6
chr15-056071637-CTTTTTTTTTTTTTTTTT-CTTTTTTTTTTTTTTTTTTTTTTTTTTTT	chr15	56071637	CTTTTTTTTTTTTTTTTT	CTTTTTTTTTTTTTTTTTTTTTTTTTTTT	615128	PASS	0	none	0	0	22	1e-6
chr15-056071637-CTTTTTTTTTTTTTTTTT-TTTTTTTTTTTTTTTTTT	chr15	56071637	CTTTTTTTTTTTTTTTTT	TTTTTTTTTTTTTTTTTT	615128	PASS	0	none	0.003362	0	22	0.003362
chr15-056071638-T-*	chr15	56071638	T	*	8193	VQSRTrancheINDEL99.50to99.90	0	none	0.088397	1	14	0.088397
chr15-056071638-T-A	chr15	56071638	T	A	8193	VQSRTrancheINDEL99.50to99.90	0	none	2.2000000000000003e-5	0	14	2.2000000000000003e-5
chr15-056071638-T-C	chr15	56071638	T	C	8193	VQSRTrancheINDEL99.50to99.90	0.014751	nfe	0.002332	0	14	0.014751
chr15-056071638-T-TC	chr15	56071638	T	TC	8193	VQSRTrancheINDEL99.50to99.90	2.7445e-4	nfe	5.2999999999999994e-5	0	14	2.7445e-4
chr15-056071639-T-*	chr15	56071639	T	*	1430	VQSRTrancheSNP99.70to99.80	0	none	0.06445800000000002	1	56	0.06445800000000002
chr15-056071639-T-A	chr15	56071639	T	A	1430	VQSRTrancheSNP99.70to99.80	5.75e-6	nfe	0	0	56	5.75e-6
chr15-056071639-T-C	chr15	56071639	T	C	1430	VQSRTrancheSNP99.70to99.80	0.0024776	sas	4.720000000000004e-4	0	56	0.0024776
chr15-056071640-T-*	chr15	56071640	T	*	630	PASS	0	none	0.05445100000000002	1	94	0.05445100000000002
chr15-056071640-T-C	chr15	56071640	T	C	630	PASS	3.722e-5	nfe	7.099999999999998e-5	0	94	7.099999999999998e-5
chr15-056071641-T-*	chr15	56071641	T	*	89	VQSRTrancheINDEL99.50to99.90	0	none	0.049885	1	112	0.049885
chr15-056071641-T-C	chr15	56071641	T	C	89	VQSRTrancheINDEL99.50to99.90	3.04e-6	nfe	9e-6	0	112	9e-6
chr15-056071641-T-TTC	chr15	56071641	T	TTC	89	VQSRTrancheINDEL99.50to99.90	0	none	0	0	112	1e-6
chr15-056071643-T-*	chr15	56071643	T	*	118	VQSRTrancheSNP99.80to99.90	0	none	0.04613800000000002	1	124	0.04613800000000002
chr15-056071643-T-C	chr15	56071643	T	C	118	VQSRTrancheSNP99.80to99.90	0	none	3.6999999999999985e-5	0	124	3.6999999999999985e-5
chr15-056071644-T-*	chr15	56071644	T	*	48	VQSRTrancheSNP99.80to99.90	0	none	0.045743	1	128	0.045743
chr15-056071644-T-A	chr15	56071644	T	A	48	VQSRTrancheSNP99.80to99.90	0	none	9e-6	0	128	9e-6
chr15-056071644-T-C	chr15	56071644	T	C	48	VQSRTrancheSNP99.80to99.90	0	none	0	0	128	1e-6
chr15-056071707-A-G	chr15	56071707	A	G	393	VQSRTrancheSNP99.70to99.80	3.356e-5	nfe	7.099999999999998e-5	0	94	7.099999999999998e-5
chr15-056093219-C-T	chr15	56093219	C	T	150720	PASS	0.086011	afr	0.00857399999999998	1	134	0.086011
chr15-056093306-GT-G	chr15	56093306	GT	G	801.97	PASS	2.125e-5	nfe	0	1	134	2.125e-5
chr15-056093670-A-G	chr15	56093670	A	G	694090	PASS	0.025246	nfe	0.01267499999999999	2	134	0.025246
chr15-056093757-C-T	chr15	56093757	C	T	24907	PASS	0.001093	nfe	2.5100000000000014e-4	1	134	0.001093
chr15-056094617-G-A	chr15	56094617	G	A	38817	PASS	0.0056901	afr	3.3800000000000046e-4	1	134	0.0056901
chr15-056094944-G-A	chr15	56094944	G	A	6934206	PASS	0.20084	sas	0.138987	18	134	0.20084
chr15-056094955-T-A	chr15	56094955	T	A	13086	PASS	3.389e-5	nfe	0	1	134	3.389e-5
chr15-056094955-T-C	chr15	56094955	T	C	13086	PASS	6.177e-5	mid	7.099999999999998e-5	0	134	7.099999999999998e-5
chr15-056095154-T-C	chr15	56095154	T	C	301643	PASS	0.0078292	nfe	0.004621	2	134	0.0078292
chr15-056095661-T-C	chr15	56095661	T	C	11294978	PASS	0.47299	eas	0.14512200000000003	14	134	0.47299
chr15-056095733-C-T	chr15	56095733	C	T	83659871	PASS	0.99823	nfe	0.9802420000000008	134	134	0.99823
chr15-056095835-T-C	chr15	56095835	T	C	13450659	PASS	0.47642	eas	0.204227	24	134	0.47642
chr15-056097988-T-C	chr15	56097988	T	C	4257729	PASS	0.47451	eas	0.200264	24	134	0.47451
chr15-056098117-A-G	chr15	56098117	A	G	5265	PASS	0.002458	afr	7.099999999999998e-5	1	134	0.002458
chr15-056098418-T-G	chr15	56098418	T	G	9802009	PASS	0.40416	mid	0.36664499999999933	58	134	0.40416
chr15-056101283-A-C	chr15	56101283	A	C	15577	PASS	0.010792	afr	4.950000000000003e-4	1	134	0.010792
chr15-056102041-AT-A	chr15	56102041	AT	A	33480.97	ExcessHet	0.0012755	sas	0.007376	1	120	0.007376
chr15-056102041-AT-ATT	chr15	56102041	AT	ATT	33480.97	ExcessHet	0	none	0.02525000000000001	1	120	0.02525000000000001
chr15-056102041-AT-ATTT	chr15	56102041	AT	ATTT	33480.97	ExcessHet	0	none	2.2000000000000003e-5	0	120	2.2000000000000003e-5
chr15-056102041-AT-ATTTTTTT	chr15	56102041	AT	ATTTTTTT	33480.97	ExcessHet	0	none	9e-6	0	120	9e-6
chr15-056102097-T-C	chr15	56102097	T	C	4950564	PASS	0.43385	mid	0.3772129999999996	60	134	0.43385
chr15-056102340-GA-AA	chr15	56102340	GA	AA	364882	PASS	0	none	0.00191599999999999	0	134	0.00191599999999999
chr15-056102340-GA-G	chr15	56102340	GA	G	364882	PASS	1.0894e-4	sas	6.340000000000003e-4	0	134	6.340000000000003e-4
chr15-056102340-GA-GAA	chr15	56102340	GA	GAA	364882	PASS	0	none	0.056482	11	134	0.056482
chr15-056102340-GA-GAAA	chr15	56102340	GA	GAAA	364882	PASS	0	none	2.7300000000000035e-4	0	134	2.7300000000000035e-4
chr15-056102340-GA-GAAAA	chr15	56102340	GA	GAAAA	364882	PASS	0	none	0	0	134	1e-6
chr15-056102340-GA-GAAAAAAAA	chr15	56102340	GA	GAAAAAAAA	364882	PASS	0	none	3.6999999999999985e-5	0	134	3.6999999999999985e-5
chr15-056103700-T-G	chr15	56103700	T	G	9637	PASS	0.0047708	afr	4.270000000000005e-4	1	134	0.0047708
chr15-056103708-T-A	chr15	56103708	T	A	30483	PASS	0.0046642	nfe	0.00194099999999999	1	134	0.0046642
chr15-056142758-A-G	chr15	56142758	A	G	2546811	PASS	0.4525	eas	0.144261	14	134	0.4525
chr15-056323374-T-A	chr15	56323374	T	A	871430	PASS	0.59861	nfe	0.231888	0	0	0.59861
chr15-056323378-T-A	chr15	56323378	T	A	875388	PASS	0	none	0	0	0	1e-6
chr15-056323378-T-C	chr15	56323378	T	C	875388	PASS	0.59459	nfe	0.231619	0	0	0.59459
chr15-056323426-G-A	chr15	56323426	G	A	722941	PASS	0.56967	nfe	0.2513649999999995	0	2	0.56967
chr15-056323599-C-A	chr15	56323599	C	A	396760	PASS	0	none	0	0	0	1e-6
chr15-056323599-C-CA	chr15	56323599	C	CA	396760	PASS	0.43485	nfe	0.17397400000000002	0	0	0.43485
chr15-056323599-C-CAA	chr15	56323599	C	CAA	396760	PASS	3.7784e-4	nfe	4.260000000000005e-4	0	0	4.260000000000005e-4
chr15-056323599-C-CAAAA	chr15	56323599	C	CAAAA	396760	PASS	0	none	0	0	0	1e-6
chr15-056323730-GAGGAGGAGA-*	chr15	56323730	GAGGAGGAGA	*	26111.97	VQSRTrancheINDEL97.00to99.00	0	none	0.03716000000000002	0	0	0.03716000000000002
chr15-056323730-GAGGAGGAGA-G	chr15	56323730	GAGGAGGAGA	G	26111.97	VQSRTrancheINDEL97.00to99.00	0.61411	afr	0.01181999999999999	0	0	0.61411
chr15-056323733-G-*	chr15	56323733	G	*	1104	PASS	0	none	0.04472800000000001	0	0	0.04472800000000001
chr15-056323733-G-A	chr15	56323733	G	A	1104	PASS	0.08884	sas	5.39e-4	0	0	0.08884
chr15-056365282-C-T	chr15	56365282	C	T	474313	PASS	0.11133	amr	0.03394200000000001	6	134	0.11133
chr15-056365359-G-A	chr15	56365359	G	A	78075	PASS	0.007613	nfe	0.002816	3	134	0.007613
chr15-056365363-A-T	chr15	56365363	A	T	68048	PASS	0.002822	nfe	0.002415	1	134	0.002822
chr15-056365383-A-C	chr15	56365383	A	C	28266511	PASS	0.99842	nfe	0.9896180000000004	134	134	0.99842
chr15-056365383-A-T	chr15	56365383	A	T	28266511	PASS	2.029e-5	eas	9e-6	0	134	2.029e-5
chr15-056365499-T-C	chr15	56365499	T	C	17135	PASS	0.0084683	afr	4.270000000000005e-4	1	134	0.0084683
chr15-056373503-TAGTA-T	chr15	56373503	TAGTA	T	365.97	PASS	4.502e-5	nfe	0	1	134	4.502e-5
chr15-056383908-GT-G	chr15	56383908	GT	G	5452	VQSRTrancheINDEL95.00to96.00	3.4e-7	nfe	3.6999999999999985e-5	0	134	3.6999999999999985e-5
chr15-056383908-GT-GTT	chr15	56383908	GT	GTT	5452	VQSRTrancheINDEL95.00to96.00	0	none	4.730000000000004e-4	0	134	4.730000000000004e-4
chr15-056383908-GT-GTTTT	chr15	56383908	GT	GTTTT	5452	VQSRTrancheINDEL95.00to96.00	0	none	0	0	134	1e-6
chr15-056383908-GT-TT	chr15	56383908	GT	TT	5452	VQSRTrancheINDEL95.00to96.00	0	none	2.2999999999999995e-4	1	134	2.2999999999999995e-4
chr15-056384088-T-C	chr15	56384088	T	C	362	PASS	3.8e-6	nfe	0	1	134	3.8e-6
chr15-056388638-C-A	chr15	56388638	C	A	249998	PASS	0	none	0	0	132	1e-6
chr15-056388638-C-G	chr15	56388638	C	G	249998	PASS	0.043416	nfe	0.02775100000000002	8	132	0.043416
chr15-056388667-G-A	chr15	56388667	G	A	3803796	PASS	0.62681	eas	0.46416799999999936	59	132	0.62681
chr15-056389426-CTT-C	chr15	56389426	CTT	C	312631.97	PASS	0	none	0	0	132	1e-6
chr15-056389426-CTT-CT	chr15	56389426	CTT	CT	312631.97	PASS	0	none	0.02189600000000001	6	132	0.02189600000000001
chr15-056389426-CTT-CTTT	chr15	56389426	CTT	CTTT	312631.97	PASS	0	none	9.640000000000004e-4	0	132	9.640000000000004e-4
chr15-056391219-A-G	chr15	56391219	A	G	15527	PASS	0.0019099	nfe	0.00113199999999999	2	134	0.0019099
chr15-056393862-G-A	chr15	56393862	G	A	1050363	PASS	0.36808	nfe	0.272354	18	40	0.36808
chr15-056394041-A-T	chr15	56394041	A	T	3837074	PASS	0.40681	mid	0.3503009999999996	50	126	0.40681
chr15-056394101-T-C	chr15	56394101	T	C	1152366	PASS	0.099909	nfe	0.07872700000000002	12	132	0.099909
chr15-056394566-A-AT	chr15	56394566	A	AT	6214	PASS	0	none	0	0	134	1e-6
chr15-056394566-A-G	chr15	56394566	A	G	6214	PASS	3.6973e-4	nfe	2.09e-4	1	134	3.6973e-4
chr15-056394794-A-G	chr15	56394794	A	G	4390	PASS	1.4155e-4	mid	3.6999999999999985e-5	1	134	1.4155e-4
chr15-056394975-T-C	chr15	56394975	T	C	10886	PASS	0.0073706	afr	4.270000000000005e-4	1	134	0.0073706
chr15-056395072-C-T	chr15	56395072	C	T	6226	PASS	0.0013176	nfe	4.730000000000004e-4	1	134	0.0013176
chr15-056395161-C-A	chr15	56395161	C	A	1467381	PASS	0.43806	nfe	0.3006499999999999	54	118	0.43806
chr15-056395313-T-C	chr15	56395313	T	C	347146	PASS	0.3563	nfe	0.143584	0	2	0.3563
chr15-056408713-G-GATCT	chr15	56408713	G	GATCT	74326.97	PASS	0.60179	nfe	0.03856600000000002	0	0	0.60179
chr15-056408901-T-C	chr15	56408901	T	C	39156	PASS	0.17628	nfe	0.026991	0	0	0.17628
chr15-056408901-T-G	chr15	56408901	T	G	39156	PASS	0	none	9e-6	0	0	9e-6
chr15-056408936-A-G	chr15	56408936	A	G	131166	PASS	0.88822	nfe	0.095418	0	0	0.88822
chr15-056412173-CGTGTGT-C	chr15	56412173	CGTGTGT	C	998800	ExcessHet	0.0095832	nfe	0.003094	2	132	0.0095832
chr15-056412173-CGTGTGT-CGT	chr15	56412173	CGTGTGT	CGT	998800	ExcessHet	0	none	0.004033	1	132	0.004033
chr15-056412173-CGTGTGT-CGTGT	chr15	56412173	CGTGTGT	CGTGT	998800	ExcessHet	0	none	0.10969900000000002	27	132	0.10969900000000002
chr15-056412173-CGTGTGT-CGTGTGTGT	chr15	56412173	CGTGTGT	CGTGTGTGT	998800	ExcessHet	0	none	0.10088900000000002	12	132	0.10088900000000002
chr15-056412173-CGTGTGT-CGTGTGTGTGT	chr15	56412173	CGTGTGT	CGTGTGTGTGT	998800	ExcessHet	0	none	0.00113199999999999	0	132	0.00113199999999999
chr15-056412173-CGTGTGT-CGTGTGTGTGTGT	chr15	56412173	CGTGTGT	CGTGTGTGTGTGT	998800	ExcessHet	0	none	9e-6	0	132	9e-6
chr15-056412173-CGTGTGT-TGTGTGT	chr15	56412173	CGTGTGT	TGTGTGT	998800	ExcessHet	0	none	0	0	132	1e-6
chr15-056412484-C-A	chr15	56412484	C	A	438488	PASS	0.11976	amr	0.036444	6	134	0.11976
chr15-056412558-G-A	chr15	56412558	G	A	981	PASS	4.5e-7	nfe	9e-6	1	134	9e-6
chr15-056427587-T-*	chr15	56427587	T	*	870030	PASS	0	none	4.500000000000005e-4	0	134	4.500000000000005e-4
chr15-056427587-T-C	chr15	56427587	T	C	870030	PASS	0.50178	eas	0.07473700000000003	2	134	0.50178
chr15-056427599-G-A	chr15	56427599	G	A	13478827	PASS	0	none	0	0	134	1e-6
chr15-056427599-G-T	chr15	56427599	G	T	13478827	PASS	0.96915	afr	0.9068630000000004	122	134	0.96915
chr15-056428351-ATT-*	chr15	56428351	ATT	*	56410	ExcessHet	0	none	0	0	124	1e-6
chr15-056428351-ATT-A	chr15	56428351	ATT	A	56410	ExcessHet	0	none	7.099999999999998e-5	0	124	7.099999999999998e-5
chr15-056428351-ATT-AT	chr15	56428351	ATT	AT	56410	ExcessHet	0	none	0.03507700000000001	4	124	0.03507700000000001
chr15-056428351-ATT-ATTT	chr15	56428351	ATT	ATTT	56410	ExcessHet	0	none	0.01246199999999998	1	124	0.01246199999999998
chr15-056428351-ATT-ATTTT	chr15	56428351	ATT	ATTTT	56410	ExcessHet	0	none	2.5100000000000014e-4	0	124	2.5100000000000014e-4
chr15-056428351-ATT-GTT	chr15	56428351	ATT	GTT	56410	ExcessHet	0	none	0	0	124	1e-6
chr15-056428506-G-A	chr15	56428506	G	A	408069	PASS	0	none	0	0	134	1e-6
chr15-056428506-G-C	chr15	56428506	G	C	408069	PASS	0.12957	amr	0.03620400000000001	6	134	0.12957
chr15-056428517-T-*	chr15	56428517	T	*	4004282	PASS	0	none	0	0	134	1e-6
chr15-056428517-T-G	chr15	56428517	T	G	4004282	PASS	0.44894	nfe	0.37307799999999947	60	134	0.44894
chr15-056428546-G-C	chr15	56428546	G	C	390	PASS	0	none	0	1	134	1e-6
chr15-056428639-G-A	chr15	56428639	G	A	2450267	PASS	0.418	mid	0.33911899999999995	52	132	0.418
chr15-056428965-T-A	chr15	56428965	T	A	114312	PASS	0.08678	afr	0.00956199999999999	1	130	0.08678
chr15-056429066-G-A	chr15	56429066	G	A	15518034	PASS	0.99811	nfe	0.9894010000000004	134	134	0.99811
chr15-056429207-AC-A	chr15	56429207	AC	A	11481	PASS	0.0073863	afr	4.270000000000005e-4	1	134	0.0073863
chr15-056429207-AC-CC	chr15	56429207	AC	CC	11481	PASS	0	none	0	0	134	1e-6
chr15-056429208-C-*	chr15	56429208	C	*	20085491	PASS	0	none	4.270000000000005e-4	1	134	4.270000000000005e-4
chr15-056429208-C-T	chr15	56429208	C	T	20085491	PASS	0.99821	nfe	0.9891030000000004	133	134	0.99821
chr15-056429212-G-T	chr15	56429212	G	T	11614	PASS	0.0077018	afr	4.500000000000005e-4	1	134	0.0077018
chr15-056429360-T-C	chr15	56429360	T	C	399159	PASS	0.11572	amr	0.03436200000000001	5	128	0.11572
chr15-056429372-T-C	chr15	56429372	T	C	140542	PASS	0.019291	nfe	0.01144199999999998	3	128	0.019291
chr15-056429677-A-G	chr15	56429677	A	G	208170	PASS	0.43715	nfe	0.10170500000000002	0	0	0.43715
chr15-056431232-G-A	chr15	56431232	G	A	35985	PASS	0.005101	nfe	0.002993	1	134	0.005101
chr15-056434007-TTATA-GTATA	chr15	56434007	TTATA	GTATA	1184470	PASS	0	none	9e-6	0	134	9e-6
chr15-056434007-TTATA-T	chr15	56434007	TTATA	T	1184470	PASS	0.10537	nfe	0.07211200000000002	12	134	0.10537
chr15-056434007-TTATA-TTA	chr15	56434007	TTATA	TTA	1184470	PASS	0	none	9e-6	0	134	9e-6
chr15-056434007-TTATA-TTATATA	chr15	56434007	TTATA	TTATATA	1184470	PASS	0	none	0	0	134	1e-6
chr15-056434014-T-C	chr15	56434014	T	C	703061	PASS	0.14075	amr	0.05135100000000001	10	134	0.14075
chr15-056434478-A-G	chr15	56434478	A	G	76986	PASS	0.0095227	mid	0.004979	1	134	0.0095227
chr15-056443283-A-G	chr15	56443283	A	G	915	PASS	1.244e-5	nfe	0	1	132	1.244e-5
chr15-056443626-T-A	chr15	56443626	T	A	939587	PASS	0	none	0	0	134	1e-6
chr15-056443626-T-C	chr15	56443626	T	C	939587	PASS	0.13149	amr	0.03705600000000002	6	134	0.13149
chr15-056443892-A-G	chr15	56443892	A	G	41927	PASS	0.027242	afr	0.002215	1	134	0.027242
chr15-056444380-CAACA-AAACA	chr15	56444380	CAACA	AAACA	14328	VQSRTrancheINDEL95.00to96.00	0	none	4.270000000000005e-4	1	134	4.270000000000005e-4
chr15-056444380-CAACA-C	chr15	56444380	CAACA	C	14328	VQSRTrancheINDEL95.00to96.00	0	none	9e-6	0	134	9e-6
chr15-056444426-AAGTT-A	chr15	56444426	AAGTT	A	86060.97	PASS	0.0049791	nfe	0.00174299999999999	1	134	0.0049791
chr15-056444430-T-*	chr15	56444430	T	*	793	PASS	0	none	0.00174299999999999	1	134	0.00174299999999999
chr15-056444430-T-C	chr15	56444430	T	C	793	PASS	0	none	0	0	134	1e-6
chr15-056444483-A-G	chr15	56444483	A	G	564862	PASS	0.026057	nfe	0.01490699999999998	1	134	0.026057
chr15-056444524-CTT-C	chr15	56444524	CTT	C	35066.97	ExcessHet	0	none	9e-6	0	130	9e-6
chr15-056444524-CTT-CT	chr15	56444524	CTT	CT	35066.97	ExcessHet	0	none	0.00906699999999999	1	130	0.00906699999999999
chr15-056444524-CTT-CTTT	chr15	56444524	CTT	CTTT	35066.97	ExcessHet	0	none	0.019754	1	130	0.019754
chr15-056444524-CTT-CTTTT	chr15	56444524	CTT	CTTTT	35066.97	ExcessHet	0	none	9e-6	0	130	9e-6
chr15-056444524-CTT-CTTTTTTTT	chr15	56444524	CTT	CTTTTTTTT	35066.97	ExcessHet	0	none	0	0	130	1e-6
chr15-056444524-CTT-CTTTTTTTTTTT	chr15	56444524	CTT	CTTTTTTTTTTT	35066.97	ExcessHet	0	none	0	0	130	1e-6
chr15-056444524-CTT-CTTTTTTTTTTTTTTTTTTTTTTT	chr15	56444524	CTT	CTTTTTTTTTTTTTTTTTTTTTTT	35066.97	ExcessHet	0	none	0	0	130	1e-6
chr15-056444680-T-C	chr15	56444680	T	C	113182	PASS	3.02e-5	amr	5.2999999999999994e-5	0	134	5.2999999999999994e-5
chr15-056444680-T-G	chr15	56444680	T	G	113182	PASS	0.0056945	sas	0.003119	2	134	0.0056945
chr15-056446690-T-C	chr15	56446690	T	C	6007	PASS	0.0066128	afr	4.270000000000005e-4	1	130	0.0066128
chr15-056446865-C-T	chr15	56446865	C	T	654219	PASS	0.12714	amr	0.03663	6	134	0.12714
chr15-056446979-G-A	chr15	56446979	G	A	491519	PASS	0.13039	amr	0.036444	6	134	0.13039
chr15-056447036-CAA-C	chr15	56447036	CAA	C	979054.97	PASS	0.39637	eas	0.058321	1	130	0.39637
chr15-056456298-G-T	chr15	56456298	G	T	7650	PASS	0.0074604	afr	4.270000000000005e-4	1	134	0.0074604
chr15-056463671-A-T	chr15	56463671	A	T	14640	PASS	0.013065	sas	0.003969	1	10	0.013065
chr15-056463780-CAAAA-C	chr15	56463780	CAAAA	C	707841.97	ExcessHet	1.0979e-4	sas	1.88e-4	0	104	1.88e-4
chr15-056463780-CAAAA-CA	chr15	56463780	CAAAA	CA	707841.97	ExcessHet	0	none	0.004438	0	104	0.004438
chr15-056463780-CAAAA-CAA	chr15	56463780	CAAAA	CAA	707841.97	ExcessHet	0	none	0.043815	1	104	0.043815
chr15-056463780-CAAAA-CAAA	chr15	56463780	CAAAA	CAAA	707841.97	ExcessHet	0	none	0.204923	32	104	0.204923
chr15-056463780-CAAAA-CAAAAA	chr15	56463780	CAAAA	CAAAAA	707841.97	ExcessHet	0	none	0.08137200000000001	14	104	0.08137200000000001
chr15-056463780-CAAAA-CAAAAAA	chr15	56463780	CAAAA	CAAAAAA	707841.97	ExcessHet	0	none	0.004183	0	104	0.004183
chr15-056463780-CAAAA-CAAAAAAA	chr15	56463780	CAAAA	CAAAAAAA	707841.97	ExcessHet	0	none	1.0799999999999996e-4	0	104	1.0799999999999996e-4
chr15-056463781-A-*	chr15	56463781	A	*	42	PASS	0	none	0.2542669999999996	32	64	0.2542669999999996
chr15-056463781-A-C	chr15	56463781	A	C	42	PASS	0	none	0	0	64	1e-6
chr15-056463990-A-G	chr15	56463990	A	G	2510	PASS	3.566e-5	amr	2.2000000000000003e-5	1	134	3.566e-5
chr15-056464087-T-G	chr15	56464087	T	G	2453791	PASS	0.10253	nfe	0.08111700000000002	12	134	0.10253
chr15-056464222-C-T	chr15	56464222	C	T	1254823	PASS	0.36817	afr	0.03798800000000001	1	134	0.36817
chr15-056464259-GA-AA	chr15	56464259	GA	AA	111969	PASS	0	none	0.004569	0	134	0.004569
chr15-056464259-GA-G	chr15	56464259	GA	G	111969	PASS	0.046858	afr	0.003397	1	134	0.046858
chr15-056464259-GA-GAA	chr15	56464259	GA	GAA	111969	PASS	0	none	0.006112	0	134	0.006112
chr15-056464259-GA-GAAA	chr15	56464259	GA	GAAA	111969	PASS	0	none	9e-6	0	134	9e-6
chr15-056464259-GA-GAAAA	chr15	56464259	GA	GAAAA	111969	PASS	0	none	3.6999999999999985e-5	0	134	3.6999999999999985e-5
chr15-056464259-GA-GAAAAA	chr15	56464259	GA	GAAAAA	111969	PASS	0	none	1.0799999999999996e-4	0	134	1.0799999999999996e-4
chr15-056464259-GA-GAAAAAAAA	chr15	56464259	GA	GAAAAAAAA	111969	PASS	0	none	7.099999999999998e-5	0	134	7.099999999999998e-5
chr15-056464963-G-A	chr15	56464963	G	A	1308	PASS	1.94e-6	nfe	0	1	134	1.94e-6
chr15-056465053-G-C	chr15	56465053	G	C	155135	PASS	0.012336	nfe	0.00990199999999998	1	134	0.012336
chr15-056548546-A-T	chr15	56548546	A	T	20007	PASS	0.54254	nfe	0.016557	0	0	0.54254
chr15-056549103-G-A	chr15	56549103	G	A	8243	PASS	0.044419	nfe	0.006012	0	0	0.044419
chr15-056549189-A-G	chr15	56549189	A	G	26354	PASS	0.62725	nfe	0.02010600000000002	0	0	0.62725
chr15-056631307-C-*	chr15	56631307	C	*	204262	PASS	0	none	0	0	134	1e-6
chr15-056631307-C-A	chr15	56631307	C	A	204262	PASS	0	none	9e-6	0	134	9e-6
chr15-056631307-C-T	chr15	56631307	C	T	204262	PASS	0.20561	amr	0.02626700000000002	6	134	0.20561
chr15-056631338-A-G	chr15	56631338	A	G	5300698	PASS	0.58702	nfe	0.4850749999999994	73	134	0.58702
chr15-056631338-A-T	chr15	56631338	A	T	5300698	PASS	0	none	0	0	134	1e-6
chr15-056631362-C-G	chr15	56631362	C	G	63989	PASS	0.005439	nfe	0.005056	1	134	0.005439
chr15-056631414-C-A	chr15	56631414	C	A	28456	PASS	0.0018887	nfe	9.160000000000004e-4	1	134	0.0018887
chr15-056631516-G-*	chr15	56631516	G	*	41623629	PASS	0	none	0	0	134	1e-6
chr15-056631516-G-A	chr15	56631516	G	A	41623629	PASS	0.99838	nfe	0.9893470000000004	133	134	0.99838
chr15-056631697-C-A	chr15	56631697	C	A	914703	PASS	0.026434	nfe	0.01438099999999999	2	134	0.026434
chr15-056631754-T-C	chr15	56631754	T	C	108590	PASS	0.0017782	amr	0.00144799999999999	1	134	0.0017782
chr15-056632032-G-T	chr15	56632032	G	T	5505	PASS	1.8022e-4	nfe	2.2000000000000003e-5	1	134	1.8022e-4
chr15-056635244-C-G	chr15	56635244	C	G	331	PASS	0	none	0	0	134	1e-6
chr15-056635244-C-T	chr15	56635244	C	T	331	PASS	8.8e-7	nfe	0	1	134	1e-6
chr15-056635324-C-T	chr15	56635324	C	T	2537	PASS	6.0873e-4	nfe	3.160000000000005e-4	1	118	6.0873e-4
chr15-056642846-A-G	chr15	56642846	A	G	209	PASS	2.38e-6	nfe	0	1	134	2.38e-6
chr15-056652820-T-A	chr15	56652820	T	A	117	PASS	0.2094	amr	6.999999999999998e-5	0	0	0.2094
chr15-056653250-A-G	chr15	56653250	A	G	3705046	PASS	0.98703	eas	0.785868	119	126	0.98703
chr15-056653250-A-T	chr15	56653250	A	T	3705046	PASS	0	none	0	0	126	1e-6
chr15-056653685-A-G	chr15	56653685	A	G	1453	PASS	1.5831e-4	amr	8.9e-5	1	134	1.5831e-4
chr15-056653830-A-G	chr15	56653830	A	G	11328	PASS	0.0030073	nfe	0.00149699999999999	1	132	0.0030073
chr15-056654073-TAA-AAA	chr15	56654073	TAA	AAA	190904	ExcessHet	0	none	0.007552	1	92	0.007552
chr15-056654073-TAA-T	chr15	56654073	TAA	T	190904	ExcessHet	0	none	0	0	92	1e-6
chr15-056654073-TAA-TA	chr15	56654073	TAA	TA	190904	ExcessHet	0	none	0.01072599999999998	0	92	0.01072599999999998
chr15-056654073-TAA-TAAA	chr15	56654073	TAA	TAAA	190904	ExcessHet	0	none	0.118331	6	92	0.118331
chr15-056654073-TAA-TAAAA	chr15	56654073	TAA	TAAAA	190904	ExcessHet	0	none	0.001988	0	92	0.001988
chr15-056654073-TAA-TAAAAA	chr15	56654073	TAA	TAAAAA	190904	ExcessHet	0	none	7.099999999999998e-5	0	92	7.099999999999998e-5
chr15-056654073-TAA-TAAAAAA	chr15	56654073	TAA	TAAAAAA	190904	ExcessHet	0	none	0	0	92	1e-6
chr15-056654074-A-*	chr15	56654074	A	*	59	PASS	0	none	0.01075999999999998	0	122	0.01075999999999998
chr15-056654074-A-T	chr15	56654074	A	T	59	PASS	0	none	1.0799999999999996e-4	0	122	1.0799999999999996e-4
chr15-056654098-C-A	chr15	56654098	C	A	11902960	PASS	0.997	nfe	0.9491600000000008	133	134	0.997
chr15-056654119-C-A	chr15	56654119	C	A	36419	PASS	2.564e-5	sas	0	0	134	2.564e-5
chr15-056654119-C-T	chr15	56654119	C	T	36419	PASS	0.0062459	nfe	0.002741	2	134	0.0062459
chr15-056654505-TAA-AAA	chr15	56654505	TAA	AAA	317461	ExcessHet	0	none	9e-6	0	94	9e-6
chr15-056654505-TAA-CAA	chr15	56654505	TAA	CAA	317461	ExcessHet	0	none	0	0	94	1e-6
chr15-056654505-TAA-T	chr15	56654505	TAA	T	317461	ExcessHet	5.59e-6	sas	7.730000000000004e-4	0	94	7.730000000000004e-4
chr15-056654505-TAA-TA	chr15	56654505	TAA	TA	317461	ExcessHet	0	none	0.132655	11	94	0.132655
chr15-056654505-TAA-TAAA	chr15	56654505	TAA	TAAA	317461	ExcessHet	0	none	0.08381500000000001	8	94	0.08381500000000001
chr15-056654505-TAA-TAAAA	chr15	56654505	TAA	TAAAA	317461	ExcessHet	0	none	7.730000000000004e-4	0	94	7.730000000000004e-4
chr15-056654555-T-C	chr15	56654555	T	C	311039	PASS	0.039614	nfe	0.02687700000000001	6	134	0.039614
chr15-056654782-T-G	chr15	56654782	T	G	8759158	PASS	0.60196	eas	0.5178210000000006	33	60	0.60196
chr15-056658515-T-G	chr15	56658515	T	G	47175	PASS	0.0051653	nfe	0.003423	1	134	0.0051653
chr15-056666349-T-C	chr15	56666349	T	C	987	PASS	1.936e-5	nfe	0	1	134	1.936e-5
chr15-056666724-C-T	chr15	56666724	C	T	63394	PASS	0.0040518	nfe	0.00186699999999999	1	134	0.0040518
chr15-056666830-C-*	chr15	56666830	C	*	17451751	PASS	0	none	2.2000000000000003e-5	0	134	2.2000000000000003e-5
chr15-056666830-C-T	chr15	56666830	C	T	17451751	PASS	0.66614	afr	0.45908099999999935	58	134	0.66614
chr15-056669074-T-A	chr15	56669074	T	A	6451921	PASS	0.60673	nfe	0.5162660000000007	74	134	0.60673
chr15-056676702-T-C	chr15	56676702	T	C	452	PASS	3.98e-5	nfe	0	1	134	3.98e-5
chr15-056678722-G-A	chr15	56678722	G	A	838	PASS	0	none	0	1	134	1e-6
chr15-056682106-T-C	chr15	56682106	T	C	4759501	PASS	0.5981	nfe	0.5207030000000006	75	134	0.5981
chr15-056682115-A-G	chr15	56682115	A	G	236742	PASS	0	none	0	0	134	1e-6
chr15-056682115-A-T	chr15	56682115	A	T	236742	PASS	0.2045	amr	0.02796500000000001	6	134	0.2045
chr15-056682451-G-T	chr15	56682451	G	T	394	VQSRTrancheSNP99.80to99.90	7.53e-6	nfe	3.8200000000000034e-4	1	72	3.8200000000000034e-4
chr15-056682470-C-A	chr15	56682470	C	A	11566	VQSRTrancheSNP99.80to99.90	0.0058016	nfe	0.00949699999999999	2	80	0.00949699999999999
chr15-056682486-GAAAAAAA-*	chr15	56682486	GAAAAAAA	*	1193024	ExcessHet	0	none	0.00159499999999999	0	120	0.00159499999999999
chr15-056682486-GAAAAAAA-AAAAAAAA	chr15	56682486	GAAAAAAA	AAAAAAAA	1193024	ExcessHet	0	none	0.083284	0	120	0.083284
chr15-056682486-GAAAAAAA-CAAAAAAA	chr15	56682486	GAAAAAAA	CAAAAAAA	1193024	ExcessHet	0	none	5.2999999999999994e-5	0	120	5.2999999999999994e-5
chr15-056682486-GAAAAAAA-G	chr15	56682486	GAAAAAAA	G	1193024	ExcessHet	0	none	0	0	120	1e-6
chr15-056682486-GAAAAAAA-GA	chr15	56682486	GAAAAAAA	GA	1193024	ExcessHet	0	none	3.6999999999999985e-5	0	120	3.6999999999999985e-5
chr15-056682486-GAAAAAAA-GAA	chr15	56682486	GAAAAAAA	GAA	1193024	ExcessHet	0	none	1.88e-4	0	120	1.88e-4
chr15-056682486-GAAAAAAA-GAAA	chr15	56682486	GAAAAAAA	GAAA	1193024	ExcessHet	0	none	0.00134999999999999	1	120	0.00134999999999999
chr15-056682486-GAAAAAAA-GAAAA	chr15	56682486	GAAAAAAA	GAAAA	1193024	ExcessHet	0	none	0.004773	3	120	0.004773
chr15-056682486-GAAAAAAA-GAAAAA	chr15	56682486	GAAAAAAA	GAAAAA	1193024	ExcessHet	0	none	0.019643	4	120	0.019643
chr15-056682486-GAAAAAAA-GAAAAAA	chr15	56682486	GAAAAAAA	GAAAAAA	1193024	ExcessHet	0	none	0.088996	18	120	0.088996
chr15-056682486-GAAAAAAA-GAAAAAAAA	chr15	56682486	GAAAAAAA	GAAAAAAAA	1193024	ExcessHet	0	none	0.16778300000000002	26	120	0.16778300000000002
chr15-056682486-GAAAAAAA-GAAAAAAAAA	chr15	56682486	GAAAAAAA	GAAAAAAAAA	1193024	ExcessHet	0	none	0.02776800000000002	2	120	0.02776800000000002
chr15-056682486-GAAAAAAA-GAAAAAAAAAA	chr15	56682486	GAAAAAAA	GAAAAAAAAAA	1193024	ExcessHet	0	none	0.003828	0	120	0.003828
chr15-056682486-GAAAAAAA-GAAAAAAAAAAA	chr15	56682486	GAAAAAAA	GAAAAAAAAAAA	1193024	ExcessHet	0	none	5.870000000000005e-4	1	120	5.870000000000005e-4
chr15-056682486-GAAAAAAA-GAAAAAAAAAAAA	chr15	56682486	GAAAAAAA	GAAAAAAAAAAAA	1193024	ExcessHet	0	none	4.500000000000005e-4	0	120	4.500000000000005e-4
chr15-056682486-GAAAAAAA-GAAAAAAAAAAAAA	chr15	56682486	GAAAAAAA	GAAAAAAAAAAAAA	1193024	ExcessHet	0	none	7.500000000000004e-4	0	120	7.500000000000004e-4
chr15-056682486-GAAAAAAA-GAAAAAAAAAAAAAA	chr15	56682486	GAAAAAAA	GAAAAAAAAAAAAAA	1193024	ExcessHet	0	none	3.160000000000005e-4	0	120	3.160000000000005e-4
chr15-056682486-GAAAAAAA-GAAAAAAAAAAAAAAA	chr15	56682486	GAAAAAAA	GAAAAAAAAAAAAAAA	1193024	ExcessHet	0	none	1.47e-4	0	120	1.47e-4
chr15-056682486-GAAAAAAA-GAAAAAAAAAAAAAAAA	chr15	56682486	GAAAAAAA	GAAAAAAAAAAAAAAAA	1193024	ExcessHet	0	none	9e-6	0	120	9e-6
chr15-056682486-GAAAAAAA-GAAAAAAAAAAAAAAAAA	chr15	56682486	GAAAAAAA	GAAAAAAAAAAAAAAAAA	1193024	ExcessHet	0	none	0	0	120	1e-6
chr15-056682486-GAAAAAAA-GAAAAAAAAAAAAAAAAAAAAAAAAA	chr15	56682486	GAAAAAAA	GAAAAAAAAAAAAAAAAAAAAAAAAA	1193024	ExcessHet	0	none	3.6999999999999985e-5	0	120	3.6999999999999985e-5
chr15-056682486-GAAAAAAA-GAAAAAAAAAAAAAAAAAACAAAACATAATAATACAAAAAAAAAAAAAAAAAAAAAAAA	chr15	56682486	GAAAAAAA	GAAAAAAAAAAAAAAAAAACAAAACATAATAATACAAAAAAAAAAAAAAAAAAAAAAAA	1193024	ExcessHet	0	none	0	0	120	1e-6
chr15-056682486-GAAAAAAA-TAAAAAAA	chr15	56682486	GAAAAAAA	TAAAAAAA	1193024	ExcessHet	0	none	0.003244	4	120	0.003244
chr15-056682487-A-*	chr15	56682487	A	*	961	PASS	0	none	0.11646700000000004	28	74	0.11646700000000004
chr15-056682487-A-C	chr15	56682487	A	C	961	PASS	8.6e-7	nfe	2.2000000000000003e-5	0	74	2.2000000000000003e-5
chr15-056682487-A-G	chr15	56682487	A	G	961	PASS	0	none	0	0	74	1e-6
chr15-056682487-A-T	chr15	56682487	A	T	961	PASS	8.467e-4	eas	4.950000000000003e-4	0	74	8.467e-4
chr15-056682488-A-*	chr15	56682488	A	*	50	PASS	0	none	0.02695700000000001	8	98	0.02695700000000001
chr15-056682488-A-G	chr15	56682488	A	G	50	PASS	7.232e-5	sas	3.6999999999999985e-5	0	98	7.232e-5
chr15-056682488-A-T	chr15	56682488	A	T	50	PASS	1.135e-5	nfe	9e-6	0	98	1.135e-5
chr15-056682489-A-*	chr15	56682489	A	*	56	PASS	0	none	0.006809	4	130	0.006809
chr15-056682489-A-T	chr15	56682489	A	T	56	PASS	0	none	3.6999999999999985e-5	0	130	3.6999999999999985e-5
chr15-056689496-A-G	chr15	56689496	A	G	408	PASS	1.551e-5	nfe	0	1	134	1.551e-5
chr15-056689505-T-*	chr15	56689505	T	*	11595328	PASS	0	none	0	0	134	1e-6
chr15-056689505-T-A	chr15	56689505	T	A	11595328	PASS	0.99819	nfe	0.96699	133	134	0.99819
chr15-056689505-T-TTA	chr15	56689505	T	TTA	11595328	PASS	0	none	0	0	134	1e-6
chr15-056700516-GT-*	chr15	56700516	GT	*	5237	PASS	0	none	0	0	60	1e-6
chr15-056700516-GT-G	chr15	56700516	GT	G	5237	PASS	1.323e-4	eas	3.600000000000004e-4	0	60	3.600000000000004e-4
chr15-056700516-GT-GCT	chr15	56700516	GT	GCT	5237	PASS	0	none	5.2999999999999994e-5	0	60	5.2999999999999994e-5
chr15-056700516-GT-GTT	chr15	56700516	GT	GTT	5237	PASS	0	none	0.00276	0	60	0.00276
chr15-056700516-GT-GTTT	chr15	56700516	GT	GTTT	5237	PASS	0	none	0	0	60	1e-6
chr15-056700516-GT-TT	chr15	56700516	GT	TT	5237	PASS	0	none	3.6999999999999985e-5	0	60	3.6999999999999985e-5
chr15-056700646-A-G	chr15	56700646	A	G	4933745	PASS	0.64804	nfe	0.5324460000000008	81	134	0.64804
chr15-056846221-CAA-AAA	chr15	56846221	CAA	AAA	39155	ExcessHet	0	none	0	0	6	1e-6
chr15-056846221-CAA-C	chr15	56846221	CAA	C	39155	ExcessHet	0	none	0	0	6	1e-6
chr15-056846221-CAA-CA	chr15	56846221	CAA	CA	39155	ExcessHet	0	none	0.01690100000000002	0	6	0.01690100000000002
chr15-056846221-CAA-CAAA	chr15	56846221	CAA	CAAA	39155	ExcessHet	0	none	0.016481	0	6	0.016481
chr15-056846221-CAA-CAAAA	chr15	56846221	CAA	CAAAA	39155	ExcessHet	0	none	9e-6	0	6	9e-6
chr15-056846221-CAA-CAAAAA	chr15	56846221	CAA	CAAAAA	39155	ExcessHet	0	none	0	0	6	1e-6
chr15-056846303-G-A	chr15	56846303	G	A	3520089	PASS	0.80214	nfe	0.4936849999999995	32	40	0.80214
chr15-056846333-C-A	chr15	56846333	C	A	6466791	PASS	7.0919e-4	sas	1.88e-4	0	58	7.0919e-4
chr15-056846333-C-G	chr15	56846333	C	G	6466791	PASS	0.99273	nfe	0.6930970000000004	58	58	0.99273
chr15-056846333-C-T	chr15	56846333	C	T	6466791	PASS	0	none	9e-6	0	58	9e-6
chr15-056846429-T-C	chr15	56846429	T	C	129764	PASS	0.23852	eas	0.01614100000000001	1	68	0.23852
chr15-056846554-T-C	chr15	56846554	T	C	21558	PASS	0.010099	nfe	0.00326	0	10	0.010099
chr15-056860839-G-A	chr15	56860839	G	A	19572	PASS	0.026677	nfe	0.01215899999999999	0	0	0.026677
chr15-056860891-C-A	chr15	56860891	C	A	29142	PASS	0.10221	afr	0.02010600000000002	0	0	0.10221
chr15-056916676-CAAAAAAA-AAAAAAAA	chr15	56916676	CAAAAAAA	AAAAAAAA	16156	PASS	0	none	9e-6	0	0	9e-6
chr15-056916676-CAAAAAAA-C	chr15	56916676	CAAAAAAA	C	16156	PASS	0	none	0	0	0	1e-6
chr15-056916676-CAAAAAAA-CA	chr15	56916676	CAAAAAAA	CA	16156	PASS	0	none	8.9e-5	0	0	8.9e-5
chr15-056916676-CAAAAAAA-CAA	chr15	56916676	CAAAAAAA	CAA	16156	PASS	0	none	1.47e-4	0	0	1.47e-4
chr15-056916676-CAAAAAAA-CAAA	chr15	56916676	CAAAAAAA	CAAA	16156	PASS	0	none	4.480000000000004e-4	0	0	4.480000000000004e-4
chr15-056916676-CAAAAAAA-CAAAA	chr15	56916676	CAAAAAAA	CAAAA	16156	PASS	0	none	8.180000000000003e-4	0	0	8.180000000000003e-4
chr15-056916676-CAAAAAAA-CAAAAA	chr15	56916676	CAAAAAAA	CAAAAA	16156	PASS	0	none	0.003133	0	0	0.003133
chr15-056916676-CAAAAAAA-CAAAAAA	chr15	56916676	CAAAAAAA	CAAAAAA	16156	PASS	0	none	0.007817	0	0	0.007817
chr15-056916676-CAAAAAAA-CAAAAAAAA	chr15	56916676	CAAAAAAA	CAAAAAAAA	16156	PASS	0	none	9e-6	0	0	9e-6
chr15-056916676-CAAAAAAA-CAAAAAAAAA	chr15	56916676	CAAAAAAA	CAAAAAAAAA	16156	PASS	0	none	3.6999999999999985e-5	0	0	3.6999999999999985e-5
chr15-056919764-G-A	chr15	56919764	G	A	107207	PASS	0.019183	nfe	0.01409099999999998	4	132	0.019183
chr15-056919764-G-C	chr15	56919764	G	C	107207	PASS	0	none	0	0	132	1e-6
chr15-056919776-G-A	chr15	56919776	G	A	48576	PASS	0.010524	nfe	0.005828	2	134	0.010524
chr15-056920030-TTTTGTTTG-*	chr15	56920030	TTTTGTTTG	*	618416	PASS	0	none	3.6999999999999985e-5	0	134	3.6999999999999985e-5
chr15-056920030-TTTTGTTTG-GTTTGTTTG	chr15	56920030	TTTTGTTTG	GTTTGTTTG	618416	PASS	0	none	1.27e-4	0	134	1.27e-4
chr15-056920030-TTTTGTTTG-T	chr15	56920030	TTTTGTTTG	T	618416	PASS	0.0036063	afr	3.3800000000000046e-4	0	134	0.0036063
chr15-056920030-TTTTGTTTG-TTTTG	chr15	56920030	TTTTGTTTG	TTTTG	618416	PASS	0	none	0.02836300000000001	5	134	0.02836300000000001
chr15-056920030-TTTTGTTTG-TTTTGTTTGTTTG	chr15	56920030	TTTTGTTTG	TTTTGTTTGTTTG	618416	PASS	0	none	0.003804	0	134	0.003804
chr15-056920030-TTTTGTTTG-TTTTGTTTGTTTGTTTG	chr15	56920030	TTTTGTTTG	TTTTGTTTGTTTGTTTG	618416	PASS	0	none	5.2999999999999994e-5	0	134	5.2999999999999994e-5
chr15-056921008-A-G	chr15	56921008	A	G	49735	PASS	0.053895	amr	0.003423	1	134	0.053895
chr15-057001203-T-C	chr15	57001203	T	C	228775	PASS	0.96989	nfe	0.12267000000000002	0	0	0.96989
chr15-057091863-A-G	chr15	57091863	A	G	415091	PASS	0.14828	afr	0.02115700000000001	1	134	0.14828
chr15-057166379-A-C	chr15	57166379	A	C	338	PASS	3.194e-5	nfe	0	1	134	3.194e-5
chr15-057166586-C-A	chr15	57166586	C	A	1313244	PASS	0	none	0	0	126	1e-6
chr15-057166586-C-T	chr15	57166586	C	T	1313244	PASS	0.24487	nfe	0.199412	31	126	0.24487
chr15-057192014-C-A	chr15	57192014	C	A	27435	PASS	0.040847	afr	0.002165	2	134	0.040847
chr15-057192365-C-T	chr15	57192365	C	T	1405	PASS	0.0067394	afr	1.0799999999999996e-4	1	134	0.0067394
chr15-057192374-CTTTT-C	chr15	57192374	CTTTT	C	968888	ExcessHet	9.3e-7	nfe	2.2000000000000003e-5	0	122	2.2000000000000003e-5
chr15-057192374-CTTTT-CT	chr15	57192374	CTTTT	CT	968888	ExcessHet	0	none	8.920000000000005e-4	1	122	8.920000000000005e-4
chr15-057192374-CTTTT-CTT	chr15	57192374	CTTTT	CTT	968888	ExcessHet	0	none	0.017666	1	122	0.017666
chr15-057192374-CTTTT-CTTT	chr15	57192374	CTTTT	CTTT	968888	ExcessHet	0	none	0.18096100000000004	30	122	0.18096100000000004
chr15-057192374-CTTTT-CTTTTT	chr15	57192374	CTTTT	CTTTTT	968888	ExcessHet	0	none	0.194621	25	122	0.194621
chr15-057192374-CTTTT-CTTTTTT	chr15	57192374	CTTTT	CTTTTTT	968888	ExcessHet	0	none	0.010578	3	122	0.010578
chr15-057192374-CTTTT-CTTTTTTT	chr15	57192374	CTTTT	CTTTTTTT	968888	ExcessHet	0	none	2.7300000000000035e-4	0	122	2.7300000000000035e-4
chr15-057192374-CTTTT-CTTTTTTTT	chr15	57192374	CTTTT	CTTTTTTTT	968888	ExcessHet	0	none	2.2000000000000003e-5	0	122	2.2000000000000003e-5
chr15-057192374-CTTTT-TTTTT	chr15	57192374	CTTTT	TTTTT	968888	ExcessHet	0	none	1.88e-4	0	122	1.88e-4
chr15-057192415-G-A	chr15	57192415	G	A	4705261	PASS	0.52815	nfe	0.4233899999999997	65	132	0.52815
chr15-057197836-A-G	chr15	57197836	A	G	673792	PASS	0.2618	amr	0.03210800000000002	6	134	0.2618
chr15-057219708-G-*	chr15	57219708	G	*	396	PASS	0	none	0	0	64	1e-6
chr15-057219708-G-A	chr15	57219708	G	A	396	PASS	0	none	0	0	64	1e-6
chr15-057219708-G-T	chr15	57219708	G	T	396	PASS	9.439e-4	nfe	7.730000000000004e-4	0	64	9.439e-4
chr15-057219713-TAGA-AAGA	chr15	57219713	TAGA	AAGA	42	VQSRTrancheINDEL97.00to99.00	0	none	0	1	116	1e-6
chr15-057219713-TAGA-CAGA	chr15	57219713	TAGA	CAGA	42	VQSRTrancheINDEL97.00to99.00	0	none	0	0	116	1e-6
chr15-057219713-TAGA-T	chr15	57219713	TAGA	T	42	VQSRTrancheINDEL97.00to99.00	0	none	0	0	116	1e-6
chr15-057219715-GA-*	chr15	57219715	GA	*	1567	PASS	0	none	0	0	80	1e-6
chr15-057219715-GA-AA	chr15	57219715	GA	AA	1567	PASS	0	none	9e-6	0	80	9e-6
chr15-057219715-GA-CA	chr15	57219715	GA	CA	1567	PASS	0	none	0	0	80	1e-6
chr15-057219715-GA-G	chr15	57219715	GA	G	1567	PASS	0	none	9e-6	0	80	9e-6
chr15-057219715-GA-GTA	chr15	57219715	GA	GTA	1567	PASS	0	none	3.6999999999999985e-5	0	80	3.6999999999999985e-5
chr15-057219715-GA-GTTA	chr15	57219715	GA	GTTA	1567	PASS	0	none	9e-6	0	80	9e-6
chr15-057219715-GA-GTTTA	chr15	57219715	GA	GTTTA	1567	PASS	0	none	9e-6	0	80	9e-6
chr15-057219715-GA-GTTTTA	chr15	57219715	GA	GTTTTA	1567	PASS	0	none	0	0	80	1e-6
chr15-057219715-GA-TA	chr15	57219715	GA	TA	1567	PASS	0	none	0.00100999999999999	0	80	0.00100999999999999
chr15-057219720-CTTTTTTTTTT-*	chr15	57219720	CTTTTTTTTTT	*	1074697	PASS	0	none	1.47e-4	0	46	1.47e-4
chr15-057219720-CTTTTTTTTTT-C	chr15	57219720	CTTTTTTTTTT	C	1074697	PASS	5.606e-5	nfe	6.999999999999998e-5	0	46	6.999999999999998e-5
chr15-057219720-CTTTTTTTTTT-CATTTTTTTTTT	chr15	57219720	CTTTTTTTTTT	CATTTTTTTTTT	1074697	PASS	0	none	0	0	46	1e-6
chr15-057219720-CTTTTTTTTTT-CTT	chr15	57219720	CTTTTTTTTTT	CTT	1074697	PASS	0	none	9e-6	0	46	9e-6
chr15-057219720-CTTTTTTTTTT-CTTT	chr15	57219720	CTTTTTTTTTT	CTTT	1074697	PASS	0	none	1.0799999999999996e-4	0	46	1.0799999999999996e-4
chr15-057219720-CTTTTTTTTTT-CTTTT	chr15	57219720	CTTTTTTTTTT	CTTTT	1074697	PASS	0	none	9.380000000000004e-4	0	46	9.380000000000004e-4
chr15-057219720-CTTTTTTTTTT-CTTTTT	chr15	57219720	CTTTTTTTTTT	CTTTTT	1074697	PASS	0	none	0.004303	0	46	0.004303
chr15-057219720-CTTTTTTTTTT-CTTTTTT	chr15	57219720	CTTTTTTTTTT	CTTTTTT	1074697	PASS	0	none	0.01099899999999999	0	46	0.01099899999999999
chr15-057219720-CTTTTTTTTTT-CTTTTTTT	chr15	57219720	CTTTTTTTTTT	CTTTTTTT	1074697	PASS	0	none	0.021818	5	46	0.021818
chr15-057219720-CTTTTTTTTTT-CTTTTTTTT	chr15	57219720	CTTTTTTTTTT	CTTTTTTTT	1074697	PASS	0	none	0.04576900000000001	1	46	0.04576900000000001
chr15-057219720-CTTTTTTTTTT-CTTTTTTTTT	chr15	57219720	CTTTTTTTTTT	CTTTTTTTTT	1074697	PASS	0	none	0.111346	9	46	0.111346
chr15-057219720-CTTTTTTTTTT-CTTTTTTTTTTT	chr15	57219720	CTTTTTTTTTT	CTTTTTTTTTTT	1074697	PASS	0	none	0.215656	13	46	0.215656
chr15-057219720-CTTTTTTTTTT-CTTTTTTTTTTTT	chr15	57219720	CTTTTTTTTTT	CTTTTTTTTTTTT	1074697	PASS	0	none	0.05234800000000002	1	46	0.05234800000000002
chr15-057219720-CTTTTTTTTTT-CTTTTTTTTTTTTT	chr15	57219720	CTTTTTTTTTT	CTTTTTTTTTTTTT	1074697	PASS	0	none	0.007	0	46	0.007
chr15-057219720-CTTTTTTTTTT-CTTTTTTTTTTTTTT	chr15	57219720	CTTTTTTTTTT	CTTTTTTTTTTTTTT	1074697	PASS	0	none	0.00100999999999999	0	46	0.00100999999999999
chr15-057219720-CTTTTTTTTTT-CTTTTTTTTTTTTTTT	chr15	57219720	CTTTTTTTTTT	CTTTTTTTTTTTTTTT	1074697	PASS	0	none	1.6699999999999994e-4	0	46	1.6699999999999994e-4
chr15-057219720-CTTTTTTTTTT-CTTTTTTTTTTTTTTTT	chr15	57219720	CTTTTTTTTTT	CTTTTTTTTTTTTTTTT	1074697	PASS	0	none	0	0	46	1e-6
chr15-057219720-CTTTTTTTTTT-CTTTTTTTTTTTTTTTTT	chr15	57219720	CTTTTTTTTTT	CTTTTTTTTTTTTTTTTT	1074697	PASS	0	none	0	0	46	1e-6
chr15-057219720-CTTTTTTTTTT-TTTTTTTTTTT	chr15	57219720	CTTTTTTTTTT	TTTTTTTTTTT	1074697	PASS	0	none	0.01405799999999998	0	46	0.01405799999999998
chr15-057231140-T-C	chr15	57231140	T	C	90953	PASS	0.0095796	nfe	0.004928	1	134	0.0095796
chr15-057231344-A-G	chr15	57231344	A	G	5003700	PASS	0.53895	nfe	0.4406109999999999	69	134	0.53895
chr15-057231365-ATT-A	chr15	57231365	ATT	A	4368169	PASS	6.58e-6	nfe	7.099999999999998e-5	0	128	7.099999999999998e-5
chr15-057231365-ATT-AT	chr15	57231365	ATT	AT	4368169	PASS	0	none	0.49776099999999945	61	128	0.49776099999999945
chr15-057231365-ATT-ATTT	chr15	57231365	ATT	ATTT	4368169	PASS	0	none	0.028968	1	128	0.028968
chr15-057231365-ATT-ATTTT	chr15	57231365	ATT	ATTTT	4368169	PASS	0	none	3.6000000000000035e-4	0	128	3.6000000000000035e-4
chr15-057231365-ATT-TTT	chr15	57231365	ATT	TTT	4368169	PASS	0	none	9e-6	0	128	9e-6
chr15-057231366-T-*	chr15	57231366	T	*	161	PASS	0	none	0.4987619999999995	61	128	0.4987619999999995
chr15-057231366-T-G	chr15	57231366	T	G	161	PASS	0	none	0	0	128	1e-6
chr15-057232479-G-A	chr15	57232479	G	A	78484	PASS	0.0095727	nfe	0.005005	1	134	0.0095727
chr15-057232493-A-G	chr15	57232493	A	G	25757	PASS	0.049621	amr	0.00122899999999999	1	134	0.049621
chr15-057232544-T-G	chr15	57232544	T	G	119130	PASS	0.078671	afr	0.005262	2	134	0.078671
chr15-057232558-G-A	chr15	57232558	G	A	13124408	PASS	0.92788	afr	0.761799	104	134	0.92788
chr15-057232659-T-C	chr15	57232659	T	C	5848357	PASS	0.54116	nfe	0.4411779999999999	69	134	0.54116
chr15-057232784-G-A	chr15	57232784	G	A	559981	PASS	0.26061	amr	0.03245300000000002	6	134	0.26061
chr15-057232920-TTATATA-ATATATA	chr15	57232920	TTATATA	ATATATA	5916	VQSRTrancheINDEL95.00to96.00	0	none	2.2000000000000003e-5	0	118	2.2000000000000003e-5
chr15-057232920-TTATATA-CTATATA	chr15	57232920	TTATATA	CTATATA	5916	VQSRTrancheINDEL95.00to96.00	0	none	0	0	118	1e-6
chr15-057232920-TTATATA-GTATATA	chr15	57232920	TTATATA	GTATATA	5916	VQSRTrancheINDEL95.00to96.00	0	none	2.2000000000000003e-5	0	118	2.2000000000000003e-5
chr15-057232920-TTATATA-T	chr15	57232920	TTATATA	T	5916	VQSRTrancheINDEL95.00to96.00	0	none	9e-6	0	118	9e-6
chr15-057232920-TTATATA-TTATA	chr15	57232920	TTATATA	TTATA	5916	VQSRTrancheINDEL95.00to96.00	0	none	8.920000000000005e-4	0	118	8.920000000000005e-4
chr15-057232920-TTATATA-TTATATATA	chr15	57232920	TTATATA	TTATATATA	5916	VQSRTrancheINDEL95.00to96.00	0	none	5.180000000000002e-4	1	118	5.180000000000002e-4
chr15-057233006-ATG-*	chr15	57233006	ATG	*	2232	PASS	0	none	2.2000000000000003e-5	0	56	2.2000000000000003e-5
chr15-057233006-ATG-A	chr15	57233006	ATG	A	2232	PASS	0.0038669	afr	1.88e-4	0	56	0.0038669
chr15-057233006-ATG-GTG	chr15	57233006	ATG	GTG	2232	PASS	0	none	9e-6	0	56	9e-6
chr15-057234181-A-T	chr15	57234181	A	T	37335	PASS	0.0417	afr	0.002389	2	134	0.0417
chr15-057243653-T-C	chr15	57243653	T	C	36261	PASS	0.041407	afr	0.002389	2	134	0.041407
chr15-057243682-AAG-A	chr15	57243682	AAG	A	89492	PASS	0	none	0	0	134	1e-6
chr15-057243682-AAG-CAG	chr15	57243682	AAG	CAG	89492	PASS	0	none	0.007457	1	134	0.007457
chr15-057247056-G-C	chr15	57247056	G	C	2287690	PASS	0.23782	nfe	0.199644	32	134	0.23782
chr15-057247056-G-T	chr15	57247056	G	T	2287690	PASS	0	none	0	0	134	1e-6
chr15-057247082-G-A	chr15	57247082	G	A	9793	PASS	0.0050036	sas	2.5100000000000014e-4	0	134	0.0050036
chr15-057247082-G-T	chr15	57247082	G	T	9793	PASS	0.0010978	nfe	2.9400000000000004e-4	1	134	0.0010978
chr15-057247162-CCACCAT-C	chr15	57247162	CCACCAT	C	236.97	VQSRTrancheINDEL99.00to99.50	5.747e-5	eas	2.5100000000000014e-4	0	132	2.5100000000000014e-4
chr15-057247165-CCAT-*	chr15	57247165	CCAT	*	7127885.97	PASS	0	none	2.2999999999999995e-4	0	132	2.2999999999999995e-4
chr15-057247165-CCAT-C	chr15	57247165	CCAT	C	7127885.97	PASS	0.53113	nfe	0.42000999999999966	62	132	0.53113
chr15-057247168-T-*	chr15	57247168	T	*	125146	PASS	0	none	0.4203309999999997	64	134	0.4203309999999997
chr15-057247168-T-C	chr15	57247168	T	C	125146	PASS	0.041339	sas	0.00539	2	134	0.041339
chr15-057247440-T-C	chr15	57247440	T	C	7399108	PASS	0.52868	nfe	0.4372569999999999	66	134	0.52868
chr15-057248050-C-A	chr15	57248050	C	A	4645	PASS	0.0066041	afr	7.099999999999998e-5	1	134	0.0066041
chr15-057248070-C-G	chr15	57248070	C	G	37470	PASS	0.0035228	nfe	0.00115599999999999	1	134	0.0035228
chr15-057251041-G-A	chr15	57251041	G	A	3168946	PASS	0.88935	afr	0.6584690000000003	31	42	0.88935
chr15-057251132-GT-*	chr15	57251132	GT	*	16849	PASS	0	none	0	0	124	1e-6
chr15-057251132-GT-G	chr15	57251132	GT	G	16849	PASS	0.036143	afr	0.002289	2	124	0.036143
chr15-057251132-GT-GTT	chr15	57251132	GT	GTT	16849	PASS	0	none	3.160000000000005e-4	0	124	3.160000000000005e-4
chr15-057251132-GT-TT	chr15	57251132	GT	TT	16849	PASS	0	none	9e-6	0	124	9e-6
chr15-057251133-T-*	chr15	57251133	T	*	6283	PASS	0	none	0.002314	2	124	0.002314
chr15-057251133-T-G	chr15	57251133	T	G	6283	PASS	0.0019579	nfe	9.400000000000004e-4	0	124	0.0019579
chr15-057251159-AT-A	chr15	57251159	AT	A	151201.97	PASS	2.0572e-4	sas	2.2999999999999995e-4	0	122	2.2999999999999995e-4
chr15-057251159-AT-ATT	chr15	57251159	AT	ATT	151201.97	PASS	0	none	0.02814100000000001	3	122	0.02814100000000001
chr15-057251159-AT-ATTT	chr15	57251159	AT	ATTT	151201.97	PASS	0	none	9e-6	0	122	9e-6
chr15-057252386-G-T	chr15	57252386	G	T	43725	PASS	0.0040688	nfe	0.00259	1	134	0.0040688
chr15-057253240-GTT-*	chr15	57253240	GTT	*	94442.97	ExcessHet	0	none	0	0	118	1e-6
chr15-057253240-GTT-G	chr15	57253240	GTT	G	94442.97	ExcessHet	0	none	9e-6	0	118	9e-6
chr15-057253240-GTT-GT	chr15	57253240	GTT	GT	94442.97	ExcessHet	0	none	0.01532099999999999	1	118	0.01532099999999999
chr15-057253240-GTT-GTTT	chr15	57253240	GTT	GTTT	94442.97	ExcessHet	0	none	0.06185800000000002	1	118	0.06185800000000002
chr15-057253240-GTT-GTTTT	chr15	57253240	GTT	GTTTT	94442.97	ExcessHet	0	none	8.9e-5	0	118	8.9e-5
chr15-057262342-A-G	chr15	57262342	A	G	33834	PASS	0.040337	afr	0.002339	2	134	0.040337
chr15-057263040-T-TTTTA	chr15	57263040	T	TTTTA	481705.97	PASS	0.17136	afr	0.023485	1	134	0.17136
chr15-057263325-C-*	chr15	57263325	C	*	16199713	PASS	0	none	0	0	134	1e-6
chr15-057263325-C-A	chr15	57263325	C	A	16199713	PASS	0.84824	afr	0.7684340000000003	100	134	0.84824
chr15-057263325-C-T	chr15	57263325	C	T	16199713	PASS	6.696e-5	sas	2.2000000000000003e-5	0	134	6.696e-5
chr15-057273234-C-T	chr15	57273234	C	T	212312	PASS	0.0064233	nfe	0.004569	1	134	0.0064233
chr15-057281685-T-C	chr15	57281685	T	C	210014	PASS	0.83661	nfe	0.128645	0	0	0.83661
chr15-057281909-GC-*	chr15	57281909	GC	*	678836	PASS	0	none	0	0	0	1e-6
chr15-057281909-GC-AC	chr15	57281909	GC	AC	678836	PASS	0	none	0	0	0	1e-6
chr15-057281909-GC-CC	chr15	57281909	GC	CC	678836	PASS	0	none	0	0	0	1e-6
chr15-057281909-GC-G	chr15	57281909	GC	G	678836	PASS	0.52107	nfe	0.200181	0	0	0.52107
chr15-057281909-GC-GCC	chr15	57281909	GC	GCC	678836	PASS	0	none	0	0	0	1e-6
chr15-057281910-C-*	chr15	57281910	C	*	113	PASS	0	none	0.200181	0	0	0.200181
chr15-057281910-C-A	chr15	57281910	C	A	113	PASS	0	none	0	0	0	1e-6
chr15-057281910-C-G	chr15	57281910	C	G	113	PASS	0	none	0	0	0	1e-6
chr15-057282105-G-A	chr15	57282105	G	A	208241	PASS	0.024198	nfe	0.015674	0	20	0.024198
chr15-057282110-G-A	chr15	57282110	G	A	2736343	PASS	0.74217	afr	0.28226099999999976	5	22	0.74217
chr15-057282228-A-G	chr15	57282228	A	G	1456	PASS	0.0063096	afr	5.2999999999999994e-5	1	130	0.0063096
chr15-057301365-G-A	chr15	57301365	G	A	7106	PASS	0.046031	nfe	0.004553	0	0	0.046031
chr15-057305763-T-G	chr15	57305763	T	G	42063	PASS	0.1602	nfe	0.02514100000000001	0	0	0.1602
chr15-057305826-C-T	chr15	57305826	C	T	19413	PASS	0	none	0.01171499999999999	0	0	0.01171499999999999
chr15-057325483-CG-AG	chr15	57325483	CG	AG	898343	PASS	0	none	2.2000000000000003e-5	0	130	2.2000000000000003e-5
chr15-057325483-CG-C	chr15	57325483	CG	C	898343	PASS	0.25518	afr	0.119717	22	130	0.25518
chr15-057325483-CG-TG	chr15	57325483	CG	TG	898343	PASS	0	none	2.2000000000000003e-5	0	130	2.2000000000000003e-5
chr15-057325486-T-C	chr15	57325486	T	C	3407	PASS	2.434e-5	nfe	9e-6	0	134	2.434e-5
chr15-057325486-T-TG	chr15	57325486	T	TG	3407	PASS	0.0010021	nfe	3.160000000000005e-4	1	134	0.0010021
chr15-057325821-C-G	chr15	57325821	C	G	1546811	PASS	0.88031	eas	0.5167760000000006	22	26	0.88031
chr15-057325869-A-G	chr15	57325869	A	G	30102	PASS	0.17884	eas	0.01069999999999998	0	4	0.17884
chr15-057326241-C-T	chr15	57326241	C	T	838	PASS	8.1901e-4	nfe	1.88e-4	0	58	8.1901e-4
chr15-057326253-C-T	chr15	57326253	C	T	882	PASS	6.23e-5	nfe	1.47e-4	1	58	1.47e-4
chr15-057326316-C-T	chr15	57326316	C	T	853488	PASS	0.48766	mid	0.259992	14	28	0.48766
chr15-057326318-G-A	chr15	57326318	G	A	288276	PASS	0.12344	nfe	0.08738700000000002	6	30	0.12344
chr15-057326318-G-T	chr15	57326318	G	T	288276	PASS	0	none	0	0	30	1e-6
chr15-057326352-G-C	chr15	57326352	G	C	17088	PASS	0.01335	nfe	0.004579	0	8	0.01335
chr15-057326436-G-C	chr15	57326436	G	C	205542	PASS	0.16159	afr	0.06916600000000002	2	6	0.16159
chr15-057326502-G-A	chr15	57326502	G	A	484739	PASS	0.55478	nfe	0.199332	2	2	0.55478
chr15-057394219-A-G	chr15	57394219	A	G	347165	PASS	0.92031	nfe	0.211383	0	0	0.92031
chr15-057402630-T-C	chr15	57402630	T	C	84702	PASS	0.71074	nfe	0.060727	0	0	0.71074
chr15-057402656-C-T	chr15	57402656	C	T	33832	PASS	0.23466	nfe	0.023215	0	0	0.23466
chr15-057437866-T-A	chr15	57437866	T	A	379288	PASS	0.1833	amr	0.02285000000000001	4	134	0.1833
chr15-057438206-T-C	chr15	57438206	T	C	1598623	PASS	0.19698	amr	0.02364400000000002	4	134	0.19698
chr15-057438323-C-G	chr15	57438323	C	G	46938	PASS	1.32e-6	nfe	3.6999999999999985e-5	0	134	3.6999999999999985e-5
chr15-057438323-C-T	chr15	57438323	C	T	46938	PASS	6.194e-4	nfe	4.05e-4	1	134	6.194e-4
chr15-057439137-A-C	chr15	57439137	A	C	91588713	PASS	0.99844	nfe	0.9909730000000004	134	134	0.99844
chr15-057439375-C-T	chr15	57439375	C	T	14762441	PASS	0.24266	mid	0.215579	21	134	0.24266
chr15-057439530-A-G	chr15	57439530	A	G	43451537	PASS	0.88705	afr	0.8388880000000005	112	134	0.88705
chr15-057440345-C-G	chr15	57440345	C	G	1220678	PASS	0.17345	sas	0.07832900000000002	6	134	0.17345
chr15-057440545-T-C	chr15	57440545	T	C	12508417	PASS	0.7568	eas	0.7410940000000001	104	132	0.7568
chr15-057440576-C-T	chr15	57440576	C	T	3782283	PASS	0.43918	eas	0.29860399999999976	47	132	0.43918
chr15-057442223-T-A	chr15	57442223	T	A	175	PASS	0	none	2.2000000000000003e-5	0	24	2.2000000000000003e-5
chr15-057442223-T-C	chr15	57442223	T	C	175	PASS	0	none	2.2000000000000003e-5	0	24	2.2000000000000003e-5
chr15-057442236-G-T	chr15	57442236	G	T	464	PASS	2.8693e-4	sas	8.9e-5	0	34	2.8693e-4
chr15-057442263-C-T	chr15	57442263	C	T	1131	PASS	5.656e-5	nfe	1.0799999999999996e-4	0	64	1.0799999999999996e-4
chr15-057451405-A-G	chr15	57451405	A	G	326765	PASS	0.17661	eas	0.03793500000000001	7	134	0.17661
chr15-057451695-AT-A	chr15	57451695	AT	A	635806	PASS	0.0062199	afr	8.450000000000003e-4	0	132	0.0062199
chr15-057451695-AT-ATT	chr15	57451695	AT	ATT	635806	PASS	0	none	3.6999999999999985e-5	0	132	3.6999999999999985e-5
chr15-057451695-AT-GT	chr15	57451695	AT	GT	635806	PASS	0	none	0.05923300000000002	8	132	0.05923300000000002
chr15-057451735-A-G	chr15	57451735	A	G	11300661	PASS	0.99698	nfe	0.9752010000000004	134	134	0.99698
chr15-057452113-T-A	chr15	57452113	T	A	7751253	PASS	0.57259	sas	0.4786099999999994	57	134	0.57259
chr15-057452178-G-A	chr15	57452178	G	A	9499	PASS	8.1e-6	nfe	9e-6	0	134	9e-6
chr15-057452178-G-C	chr15	57452178	G	C	9499	PASS	6.784e-5	nfe	2.09e-4	1	134	2.09e-4
chr15-057452273-C-T	chr15	57452273	C	T	1190	PASS	4.006e-5	nfe	0	1	134	4.006e-5
chr15-057452384-A-G	chr15	57452384	A	G	4947534	PASS	0.48224	mid	0.43417499999999987	57	134	0.48224
chr15-057452392-T-G	chr15	57452392	T	G	448	PASS	0	none	0	1	134	1e-6
chr15-057453647-A-C	chr15	57453647	A	C	715	PASS	8.4e-7	nfe	0	1	134	1e-6
chr15-057453705-C-A	chr15	57453705	C	A	323102	PASS	0.014665	nfe	0.01123499999999999	1	134	0.014665
chr15-057453705-C-T	chr15	57453705	C	T	323102	PASS	3.767e-5	sas	2.2000000000000003e-5	0	134	3.767e-5
chr15-057453873-T-C	chr15	57453873	T	C	3782282	PASS	0.26524	afr	0.230872	31	134	0.26524
chr15-057453913-T-C	chr15	57453913	T	C	629666	PASS	0.17931	amr	0.047907	9	134	0.17931
chr15-057461669-C-*	chr15	57461669	C	*	6563815	PASS	0	none	0	0	134	1e-6
chr15-057461669-C-A	chr15	57461669	C	A	6563815	PASS	0.1777	nfe	0.15761300000000003	26	134	0.1777
chr15-057462034-A-G	chr15	57462034	A	G	4143294	PASS	0.40436	afr	0.204497	27	134	0.40436
chr15-057517056-A-G	chr15	57517056	A	G	374691	PASS	0.15393	afr	0.01464399999999999	1	134	0.15393
chr15-057518637-G-C	chr15	57518637	G	C	2444	PASS	6.358e-5	nfe	7.099999999999998e-5	1	134	7.099999999999998e-5
chr15-057523584-C-G	chr15	57523584	C	G	343298	PASS	0.0010926	sas	1.0799999999999996e-4	0	134	0.0010926
chr15-057523584-C-T	chr15	57523584	C	T	343298	PASS	0.013793	mid	0.01170599999999998	3	134	0.013793
chr15-057524852-G-A	chr15	57524852	G	A	4657449	PASS	0.42296	nfe	0.362673	58	134	0.42296
chr15-057524868-C-*	chr15	57524868	C	*	1244564	PASS	0	none	3.6999999999999985e-5	0	134	3.6999999999999985e-5
chr15-057524868-C-G	chr15	57524868	C	G	1244564	PASS	0.19727	amr	0.110269	17	134	0.19727
chr15-057528883-CCTCTTTG-C	chr15	57528883	CCTCTTTG	C	3463.97	PASS	1.0134e-4	nfe	1.27e-4	1	134	1.27e-4
chr15-057528886-CTT-*	chr15	57528886	CTT	*	60050.97	PASS	0	none	1.27e-4	1	134	1.27e-4
chr15-057528886-CTT-C	chr15	57528886	CTT	C	60050.97	PASS	0.040822	afr	0.002867	0	134	0.040822
chr15-057531549-G-A	chr15	57531549	G	A	23808	PASS	0.0033667	nfe	0.002364	1	134	0.0033667
chr15-057543568-C-G	chr15	57543568	C	G	142602	PASS	0.017634	nfe	0.01050299999999999	5	134	0.017634
chr15-057543568-C-T	chr15	57543568	C	T	142602	PASS	1.635e-5	nfe	1.0799999999999996e-4	0	134	1.0799999999999996e-4
chr15-057543629-C-T	chr15	57543629	C	T	77196	PASS	0.046676	afr	0.004442	1	134	0.046676
chr15-057543641-A-G	chr15	57543641	A	G	2440	PASS	6.3725e-4	nfe	5.2999999999999994e-5	1	134	6.3725e-4
chr15-057543670-C-G	chr15	57543670	C	G	4787096	PASS	0.41138	afr	0.227284	28	134	0.41138
chr15-057543705-T-G	chr15	57543705	T	G	5785335	PASS	0.41932	afr	0.244659	30	134	0.41932
chr15-057543804-GC-G	chr15	57543804	GC	G	25901.97	PASS	0.0067755	afr	4.950000000000003e-4	0	134	0.0067755
chr15-057543804-GC-GCC	chr15	57543804	GC	GCC	25901.97	PASS	0	none	0.00171799999999999	1	134	0.00171799999999999
chr15-057543804-GC-GCCC	chr15	57543804	GC	GCCC	25901.97	PASS	0	none	0	0	134	1e-6
chr15-057543927-T-A	chr15	57543927	T	A	2686201	PASS	0.3115	nfe	0.227419	40	134	0.3115
chr15-057544354-T-C	chr15	57544354	T	C	2953489	PASS	0.41417	afr	0.235809	29	134	0.41417
chr15-057544562-C-T	chr15	57544562	C	T	88090	PASS	0.04474	eas	0.002465	1	134	0.04474
chr15-057544625-G-A	chr15	57544625	G	A	27767815	PASS	0.99841	nfe	0.9888050000000004	134	134	0.99841
chr15-057545449-G-C	chr15	57545449	G	C	7451530	PASS	0.72909	amr	0.6669130000000004	87	134	0.72909
chr15-057546024-G-A	chr15	57546024	G	A	3390600	PASS	0.40672	afr	0.17086400000000002	14	134	0.40672
chr15-057546060-T-A	chr15	57546060	T	A	17191862	PASS	8.4e-7	nfe	0	0	134	1e-6
chr15-057546060-T-C	chr15	57546060	T	C	17191862	PASS	0.75192	amr	0.6976170000000005	88	134	0.75192
chr15-057547389-A-G	chr15	57547389	A	G	1189392	PASS	0.23004	afr	0.04225100000000002	1	134	0.23004
chr15-057547590-A-T	chr15	57547590	A	T	2596269	PASS	0.26534	afr	0.182664	22	134	0.26534
chr15-057547633-A-G	chr15	57547633	A	G	2051937	PASS	0.26475	amr	0.178299	22	134	0.26475
chr15-057547929-T-C	chr15	57547929	T	C	222887	PASS	0.17646	amr	0.08657200000000002	0	2	0.17646
chr15-057548003-CTTTTT-C	chr15	57548003	CTTTTT	C	45821	PASS	0	none	0	0	0	1e-6
chr15-057548003-CTTTTT-CTT	chr15	57548003	CTTTTT	CTT	45821	PASS	0	none	2.93e-4	0	0	2.93e-4
chr15-057548003-CTTTTT-CTTT	chr15	57548003	CTTTTT	CTTT	45821	PASS	0	none	0.001959	0	0	0.001959
chr15-057548003-CTTTTT-CTTTT	chr15	57548003	CTTTTT	CTTTT	45821	PASS	0	none	0.01038599999999999	0	0	0.01038599999999999
chr15-057548003-CTTTTT-CTTTTTT	chr15	57548003	CTTTTT	CTTTTTT	45821	PASS	0	none	0.007688	0	0	0.007688
chr15-057548003-CTTTTT-CTTTTTTT	chr15	57548003	CTTTTT	CTTTTTTT	45821	PASS	0	none	0.007301	0	0	0.007301
chr15-057548003-CTTTTT-CTTTTTTTT	chr15	57548003	CTTTTT	CTTTTTTTT	45821	PASS	0	none	0.00129699999999999	0	0	0.00129699999999999
chr15-057548003-CTTTTT-CTTTTTTTTT	chr15	57548003	CTTTTT	CTTTTTTTTT	45821	PASS	0	none	2.2000000000000003e-5	0	0	2.2000000000000003e-5
chr15-057548003-CTTTTT-CTTTTTTTTTT	chr15	57548003	CTTTTT	CTTTTTTTTTT	45821	PASS	0	none	0	0	0	1e-6
chr15-057548003-CTTTTT-TTTTTT	chr15	57548003	CTTTTT	TTTTTT	45821	PASS	0	none	3.6999999999999985e-5	0	0	3.6999999999999985e-5
chr15-057548130-A-C	chr15	57548130	A	C	48562	PASS	0.11774	nfe	0.028392	0	0	0.11774
chr15-057555644-A-G	chr15	57555644	A	G	16695	PASS	0.0034927	nfe	0.007456	0	0	0.007456
chr15-057555851-A-*	chr15	57555851	A	*	2391733	PASS	0	none	0	0	74	1e-6
chr15-057555851-A-G	chr15	57555851	A	G	2391733	PASS	0.6913	afr	0.4871729999999994	43	74	0.6913
chr15-057555851-A-T	chr15	57555851	A	T	2391733	PASS	0	none	1.0799999999999996e-4	0	74	1.0799999999999996e-4
chr15-057556003-T-C	chr15	57556003	T	C	2973288	PASS	0	none	0	0	124	1e-6
chr15-057556003-T-G	chr15	57556003	T	G	2973288	PASS	0.51807	sas	0.393756	62	124	0.51807
chr15-057556015-G-A	chr15	57556015	G	A	1042984	PASS	0.28309	afr	0.186824	15	120	0.28309
chr15-057556015-G-T	chr15	57556015	G	T	1042984	PASS	0	none	0	0	120	1e-6
chr15-057556122-G-A	chr15	57556122	G	A	1267408	PASS	0.31577	afr	0.199455	22	134	0.31577
chr15-057556138-G-A	chr15	57556138	G	A	1398585	PASS	0.31944	afr	0.199833	22	134	0.31944
chr15-057556138-G-C	chr15	57556138	G	C	1398585	PASS	0	none	0	0	134	1e-6
chr15-057556349-A-*	chr15	57556349	A	*	754400	PASS	0	none	0	0	58	1e-6
chr15-057556349-A-G	chr15	57556349	A	G	754400	PASS	0.30277	afr	0.16564600000000002	7	58	0.30277
chr15-057556371-A-G	chr15	57556371	A	G	119	PASS	0	none	0	0	50	1e-6
chr15-057556371-A-T	chr15	57556371	A	T	119	PASS	0	none	9e-6	0	50	9e-6
chr15-057556380-C-T	chr15	57556380	C	T	501687	PASS	0.26401	afr	0.142824	4	48	0.26401
chr15-057556431-AT-A	chr15	57556431	AT	A	361066.97	PASS	0.23808000000000001	afr	0.119475	0	6	0.23808000000000001
chr15-057556431-AT-ATT	chr15	57556431	AT	ATT	361066.97	PASS	0	none	1.27e-4	0	6	1.27e-4
chr15-057556470-A-T	chr15	57556470	A	T	1592995	PASS	0.70659	nfe	0.4164059999999997	0	0	0.70659
chr15-057556477-T-C	chr15	57556477	T	C	431473	PASS	0.24334	afr	0.114581	0	0	0.24334
chr15-057591983-T-*	chr15	57591983	T	*	7258324	PASS	0	none	2.2000000000000003e-5	0	78	2.2000000000000003e-5
chr15-057591983-T-C	chr15	57591983	T	C	7258324	PASS	0.95326	eas	0.7045590000000008	60	78	0.95326
chr15-057592021-A-*	chr15	57592021	A	*	3401711	PASS	0	none	0	0	126	1e-6
chr15-057592021-A-G	chr15	57592021	A	G	3401711	PASS	0.50883	eas	0.3038199999999993	39	126	0.50883
chr15-057592236-C-T	chr15	57592236	C	T	5495	PASS	0.0030129	nfe	7.970000000000003e-4	1	106	0.0030129
chr15-057604168-A-T	chr15	57604168	A	T	5233004	PASS	0.5242	eas	0.36737499999999934	47	134	0.5242
chr15-057604460-C-A	chr15	57604460	C	A	3838179	PASS	0.52193	eas	0.34205499999999933	44	134	0.52193
chr15-057617966-G-A	chr15	57617966	G	A	5956932	PASS	0.60405	amr	0.4457489999999999	57	134	0.60405
chr15-057618246-A-G	chr15	57618246	A	G	15297468	PASS	0.99812	nfe	0.985011	134	134	0.99812
chr15-057625871-A-G	chr15	57625871	A	G	18141205	PASS	0.61388	amr	0.4531589999999997	57	134	0.61388
chr15-057629970-G-*	chr15	57629970	G	*	6117	PASS	0	none	3.6999999999999985e-5	0	88	3.6999999999999985e-5
chr15-057629970-G-GC	chr15	57629970	G	GC	6117	PASS	0	none	0	0	88	1e-6
chr15-057629970-G-GT	chr15	57629970	G	GT	6117	PASS	3.64e-6	nfe	9e-6	0	88	9e-6
chr15-057629970-G-GTTTTT	chr15	57629970	G	GTTTTT	6117	PASS	9.95e-6	nfe	9e-6	0	88	9.95e-6
chr15-057629970-G-GTTTTTT	chr15	57629970	G	GTTTTTT	6117	PASS	5.6e-7	nfe	9e-6	0	88	9e-6
chr15-057629970-G-GTTTTTTT	chr15	57629970	G	GTTTTTTT	6117	PASS	2.583e-5	nfe	2.2000000000000003e-5	0	88	2.583e-5
chr15-057629970-G-GTTTTTTTT	chr15	57629970	G	GTTTTTTTT	6117	PASS	7.674e-5	nfe	5.2999999999999994e-5	0	88	7.674e-5
chr15-057629970-G-GTTTTTTTTCTTTT	chr15	57629970	G	GTTTTTTTTCTTTT	6117	PASS	0	none	0	0	88	1e-6
chr15-057629970-G-GTTTTTTTTT	chr15	57629970	G	GTTTTTTTTT	6117	PASS	6.2104e-4	afr	2.5100000000000014e-4	0	88	6.2104e-4
chr15-057629970-G-GTTTTTTTTTT	chr15	57629970	G	GTTTTTTTTTT	6117	PASS	6.8455e-4	afr	2.9400000000000004e-4	0	88	6.8455e-4
chr15-057629970-G-GTTTTTTTTTTT	chr15	57629970	G	GTTTTTTTTTTT	6117	PASS	9.51e-4	nfe	5.4e-4	0	88	9.51e-4
chr15-057629970-G-GTTTTTTTTTTTT	chr15	57629970	G	GTTTTTTTTTTTT	6117	PASS	4.7475e-4	eas	2.2999999999999995e-4	0	88	4.7475e-4
chr15-057629970-G-GTTTTTTTTTTTTT	chr15	57629970	G	GTTTTTTTTTTTTT	6117	PASS	2.894e-5	nfe	5.2999999999999994e-5	0	88	5.2999999999999994e-5
chr15-057629970-G-GTTTTTTTTTTTTTT	chr15	57629970	G	GTTTTTTTTTTTTTT	6117	PASS	2.866e-5	afr	9e-6	0	88	2.866e-5
chr15-057629970-G-GTTTTTTTTTTTTTTT	chr15	57629970	G	GTTTTTTTTTTTTTTT	6117	PASS	0	none	2.2000000000000003e-5	0	88	2.2000000000000003e-5
chr15-057629970-G-GTTTTTTTTTTTTTTTTTT	chr15	57629970	G	GTTTTTTTTTTTTTTTTTT	6117	PASS	0	none	0	0	88	1e-6
chr15-057629970-G-GTTTTTTTTTTTTTTTTTTTT	chr15	57629970	G	GTTTTTTTTTTTTTTTTTTTT	6117	PASS	0	none	0	0	88	1e-6
chr15-057629970-G-T	chr15	57629970	G	T	6117	PASS	5.085e-5	nfe	1.47e-4	0	88	1.47e-4
chr15-057629971-ATTTT-*	chr15	57629971	ATTTT	*	3838843	ExcessHet	0	none	9e-6	0	92	9e-6
chr15-057629971-ATTTT-A	chr15	57629971	ATTTT	A	3838843	ExcessHet	1.59e-6	nfe	9e-6	0	92	9e-6
chr15-057629971-ATTTT-AT	chr15	57629971	ATTTT	AT	3838843	ExcessHet	0	none	4.04e-4	0	92	4.04e-4
chr15-057629971-ATTTT-ATT	chr15	57629971	ATTTT	ATT	3838843	ExcessHet	0	none	0.00804399999999999	2	92	0.00804399999999999
chr15-057629971-ATTTT-ATTT	chr15	57629971	ATTTT	ATTT	3838843	ExcessHet	0	none	0.11626300000000002	11	92	0.11626300000000002
chr15-057629971-ATTTT-ATTTTT	chr15	57629971	ATTTT	ATTTTT	3838843	ExcessHet	0	none	0.116827	13	92	0.116827
chr15-057629971-ATTTT-ATTTTTT	chr15	57629971	ATTTT	ATTTTTT	3838843	ExcessHet	0	none	0.005333	0	92	0.005333
chr15-057629971-ATTTT-ATTTTTTT	chr15	57629971	ATTTT	ATTTTTTT	3838843	ExcessHet	0	none	0.00181499999999999	0	92	0.00181499999999999
chr15-057629971-ATTTT-ATTTTTTTCTTTT	chr15	57629971	ATTTT	ATTTTTTTCTTTT	3838843	ExcessHet	0	none	3.6999999999999985e-5	1	92	3.6999999999999985e-5
chr15-057629971-ATTTT-ATTTTTTTCTTTTT	chr15	57629971	ATTTT	ATTTTTTTCTTTTT	3838843	ExcessHet	0	none	2.5100000000000014e-4	0	92	2.5100000000000014e-4
chr15-057629971-ATTTT-ATTTTTTTCTTTTTT	chr15	57629971	ATTTT	ATTTTTTTCTTTTTT	3838843	ExcessHet	0	none	0.00139799999999999	0	92	0.00139799999999999
chr15-057629971-ATTTT-ATTTTTTTCTTTTTTT	chr15	57629971	ATTTT	ATTTTTTTCTTTTTTT	3838843	ExcessHet	0	none	0.00882399999999999	3	92	0.00882399999999999
chr15-057629971-ATTTT-ATTTTTTTCTTTTTTTT	chr15	57629971	ATTTT	ATTTTTTTCTTTTTTTT	3838843	ExcessHet	0	none	3.3800000000000046e-4	1	92	3.3800000000000046e-4
chr15-057629971-ATTTT-ATTTTTTTCTTTTTTTTT	chr15	57629971	ATTTT	ATTTTTTTCTTTTTTTTT	3838843	ExcessHet	0	none	0	0	92	1e-6
chr15-057629971-ATTTT-ATTTTTTTCTTTTTTTTTTT	chr15	57629971	ATTTT	ATTTTTTTCTTTTTTTTTTT	3838843	ExcessHet	0	none	0	0	92	1e-6
chr15-057629971-ATTTT-ATTTTTTTT	chr15	57629971	ATTTT	ATTTTTTTT	3838843	ExcessHet	0	none	0.007034	0	92	0.007034
chr15-057629971-ATTTT-ATTTTTTTTT	chr15	57629971	ATTTT	ATTTTTTTTT	3838843	ExcessHet	0	none	7.500000000000004e-4	0	92	7.500000000000004e-4
chr15-057629971-ATTTT-ATTTTTTTTTT	chr15	57629971	ATTTT	ATTTTTTTTTT	3838843	ExcessHet	0	none	9.630000000000004e-4	0	92	9.630000000000004e-4
chr15-057629971-ATTTT-ATTTTTTTTTTT	chr15	57629971	ATTTT	ATTTTTTTTTTT	3838843	ExcessHet	0	none	0.003267	0	92	0.003267
chr15-057629971-ATTTT-ATTTTTTTTTTTT	chr15	57629971	ATTTT	ATTTTTTTTTTTT	3838843	ExcessHet	0	none	0.00931799999999998	2	92	0.00931799999999998
chr15-057629971-ATTTT-ATTTTTTTTTTTTT	chr15	57629971	ATTTT	ATTTTTTTTTTTTT	3838843	ExcessHet	0	none	0.025919	5	92	0.025919
chr15-057629971-ATTTT-ATTTTTTTTTTTTTT	chr15	57629971	ATTTT	ATTTTTTTTTTTTTT	3838843	ExcessHet	0	none	0.06315	7	92	0.06315
chr15-057629971-ATTTT-ATTTTTTTTTTTTTTT	chr15	57629971	ATTTT	ATTTTTTTTTTTTTTT	3838843	ExcessHet	0	none	0.092627	4	92	0.092627
chr15-057629971-ATTTT-ATTTTTTTTTTTTTTTT	chr15	57629971	ATTTT	ATTTTTTTTTTTTTTTT	3838843	ExcessHet	0	none	0.01596700000000002	2	92	0.01596700000000002
chr15-057629971-ATTTT-ATTTTTTTTTTTTTTTTT	chr15	57629971	ATTTT	ATTTTTTTTTTTTTTTTT	3838843	ExcessHet	0	none	0.002187	0	92	0.002187
chr15-057629971-ATTTT-ATTTTTTTTTTTTTTTTTT	chr15	57629971	ATTTT	ATTTTTTTTTTTTTTTTTT	3838843	ExcessHet	0	none	8.920000000000005e-4	0	92	8.920000000000005e-4
chr15-057629971-ATTTT-ATTTTTTTTTTTTTTTTTTT	chr15	57629971	ATTTT	ATTTTTTTTTTTTTTTTTTT	3838843	ExcessHet	0	none	6.560000000000002e-4	0	92	6.560000000000002e-4
chr15-057629971-ATTTT-ATTTTTTTTTTTTTTTTTTTT	chr15	57629971	ATTTT	ATTTTTTTTTTTTTTTTTTTT	3838843	ExcessHet	0	none	4.950000000000003e-4	0	92	4.950000000000003e-4
chr15-057629971-ATTTT-ATTTTTTTTTTTTTTTTTTTTT	chr15	57629971	ATTTT	ATTTTTTTTTTTTTTTTTTTTT	3838843	ExcessHet	0	none	3.6999999999999985e-5	0	92	3.6999999999999985e-5
chr15-057629971-ATTTT-ATTTTTTTTTTTTTTTTTTTTTT	chr15	57629971	ATTTT	ATTTTTTTTTTTTTTTTTTTTTT	3838843	ExcessHet	0	none	0	0	92	1e-6
chr15-057629971-ATTTT-TTTTT	chr15	57629971	ATTTT	TTTTT	3838843	ExcessHet	0	none	0.00169199999999999	0	92	0.00169199999999999
chr15-057629972-T-*	chr15	57629972	T	*	115	VQSRTrancheINDEL99.50to99.90	0	none	0.125703	15	88	0.125703
chr15-057629972-T-A	chr15	57629972	T	A	115	VQSRTrancheINDEL99.50to99.90	0	none	0	0	88	1e-6
chr15-057629972-T-TTTTTTTC	chr15	57629972	T	TTTTTTTC	115	VQSRTrancheINDEL99.50to99.90	7.869e-5	nfe	5.4e-4	0	88	5.4e-4
chr15-057629973-T-*	chr15	57629973	T	*	104.97	VQSRTrancheINDEL99.50to99.90	0	none	0.00867299999999999	3	116	0.00867299999999999
chr15-057629973-T-TTTTTTC	chr15	57629973	T	TTTTTTC	104.97	VQSRTrancheINDEL99.50to99.90	3.12e-6	nfe	2.2000000000000003e-5	0	116	2.2000000000000003e-5
chr15-057632388-T-A	chr15	57632388	T	A	7504681	PASS	0.55278	eas	0.4117329999999996	59	134	0.55278
chr15-057632409-C-T	chr15	57632409	C	T	444581	PASS	0.15707	afr	0.02184400000000001	1	134	0.15707
chr15-057632516-A-C	chr15	57632516	A	C	34666	PASS	0.0035792	nfe	0.00115599999999999	1	134	0.0035792
chr15-057632516-A-G	chr15	57632516	A	G	34666	PASS	9.24e-6	sas	0	0	134	9.24e-6
chr15-057632594-G-A	chr15	57632594	G	A	28548	PASS	0.0025192	nfe	0.00122899999999999	1	134	0.0025192
chr15-057633638-C-T	chr15	57633638	C	T	1503157	PASS	0.34736	eas	0.09037100000000002	8	134	0.34736
chr15-057633661-A-C	chr15	57633661	A	C	1902	PASS	5.885e-5	nfe	9e-6	1	134	5.885e-5
chr15-057633754-G-A	chr15	57633754	G	A	108321	PASS	0.014766	mid	0.00867799999999999	2	134	0.014766
chr15-057633792-A-G	chr15	57633792	A	G	1256435	PASS	0.35329	eas	0.14264700000000002	14	134	0.35329
chr15-057633854-TAA-*	chr15	57633854	TAA	*	387822	ExcessHet	0	none	8.9e-5	0	90	8.9e-5
chr15-057633854-TAA-AAA	chr15	57633854	TAA	AAA	387822	ExcessHet	0	none	2.2999999999999995e-4	0	90	2.2999999999999995e-4
chr15-057633854-TAA-T	chr15	57633854	TAA	T	387822	ExcessHet	2.3801e-4	sas	0.002537	1	90	0.002537
chr15-057633854-TAA-TA	chr15	57633854	TAA	TA	387822	ExcessHet	0	none	0.136939	33	90	0.136939
chr15-057633854-TAA-TAAA	chr15	57633854	TAA	TAAA	387822	ExcessHet	0	none	0.02644700000000002	5	90	0.02644700000000002
chr15-057633854-TAA-TAAAA	chr15	57633854	TAA	TAAAA	387822	ExcessHet	0	none	2.720000000000003e-4	0	90	2.720000000000003e-4
chr15-057633855-A-*	chr15	57633855	A	*	1708	PASS	0	none	0.13966200000000004	34	78	0.13966200000000004
chr15-057633855-A-T	chr15	57633855	A	T	1708	PASS	4.9355e-4	sas	7.099999999999998e-5	0	78	4.9355e-4
chr15-057637771-A-G	chr15	57637771	A	G	38865	PASS	0.0051135	nfe	0.00164499999999999	1	134	0.0051135
chr15-057639334-G-A	chr15	57639334	G	A	514454	PASS	0.077757	afr	0.031709	6	134	0.077757
chr15-057639346-G-A	chr15	57639346	G	A	1123802	PASS	4.822e-5	afr	5.2999999999999994e-5	0	134	5.2999999999999994e-5
chr15-057639346-G-C	chr15	57639346	G	C	1123802	PASS	0.11266	afr	0.07492500000000002	13	134	0.11266
chr15-057661366-C-*	chr15	57661366	C	*	11220847	PASS	0	none	0	0	134	1e-6
chr15-057661366-C-T	chr15	57661366	C	T	11220847	PASS	0.86508	eas	0.6625000000000003	96	134	0.86508
chr15-057675087-ATTT-A	chr15	57675087	ATTT	A	9987220.97	ExcessHet	0	none	9e-6	0	124	9e-6
chr15-057675087-ATTT-AT	chr15	57675087	ATTT	AT	9987220.97	ExcessHet	0	none	0.018642	0	124	0.018642
chr15-057675087-ATTT-ATT	chr15	57675087	ATTT	ATT	9987220.97	ExcessHet	0	none	0.7207360000000003	95	124	0.7207360000000003
chr15-057675087-ATTT-ATTTT	chr15	57675087	ATTT	ATTTT	9987220.97	ExcessHet	0	none	0.005363	0	124	0.005363
chr15-057675087-ATTT-ATTTTT	chr15	57675087	ATTT	ATTTTT	9987220.97	ExcessHet	0	none	9e-6	0	124	9e-6
chr15-057675087-ATTT-ATTTTTT	chr15	57675087	ATTT	ATTTTTT	9987220.97	ExcessHet	0	none	0	0	124	1e-6
chr15-057684325-A-G	chr15	57684325	A	G	19021985	PASS	0.99383	nfe	0.9322780000000008	132	134	0.99383
chr15-057684325-A-T	chr15	57684325	A	T	19021985	PASS	0	none	0	0	134	1e-6
chr15-057684385-A-C	chr15	57684385	A	C	27319476	PASS	0.99817	nfe	0.982545	134	134	0.99817
chr15-057685172-A-T	chr15	57685172	A	T	85784	PASS	0	none	0.063419	0	0	0.063419
chr15-057706123-G-A	chr15	57706123	G	A	126639	PASS	0.030501	afr	0.00810199999999999	0	0	0.030501
chr15-057706123-G-C	chr15	57706123	G	C	126639	PASS	0	none	9e-6	0	0	9e-6
chr15-057706363-A-C	chr15	57706363	A	C	40705	PASS	0	none	0	0	72	1e-6
chr15-057706363-A-G	chr15	57706363	A	G	40705	PASS	0.0070202	nfe	0.005458	0	72	0.0070202
chr15-057706425-T-*	chr15	57706425	T	*	1642	PASS	0	none	0	0	76	1e-6
chr15-057706425-T-A	chr15	57706425	T	A	1642	PASS	0.0025915	mid	0.00144599999999999	0	76	0.0025915
chr15-057706425-T-G	chr15	57706425	T	G	1642	PASS	0	none	0	0	76	1e-6
chr15-057706425-T-TC	chr15	57706425	T	TC	1642	PASS	2.6528e-4	sas	0	0	76	2.6528e-4
chr15-057706435-A-*	chr15	57706435	A	*	280	PASS	0	none	0	0	100	1e-6
chr15-057706435-A-C	chr15	57706435	A	C	280	PASS	9.342e-5	nfe	2.2999999999999995e-4	0	100	2.2999999999999995e-4
chr15-057706495-T-C	chr15	57706495	T	C	234215	PASS	0.030094	nfe	0.023511	6	134	0.030094
chr15-057706999-C-G	chr15	57706999	C	G	522692	PASS	0.028915	afr	0.01259599999999999	1	134	0.028915
chr15-057707106-G-C	chr15	57707106	G	C	1867718	PASS	0.095037	mid	0.06255400000000001	11	134	0.095037
chr15-057707226-C-T	chr15	57707226	C	T	1898	PASS	8.4e-7	nfe	9e-6	1	134	9e-6
chr15-057707277-C-G	chr15	57707277	C	G	890361	PASS	0.081128	sas	0.05439700000000002	11	134	0.081128
chr15-057707277-C-T	chr15	57707277	C	T	890361	PASS	6.36e-6	sas	0	0	134	6.36e-6
chr15-057708783-C-T	chr15	57708783	C	T	19579224	PASS	0.76275	nfe	0.6654510000000003	99	134	0.76275
chr15-057709201-A-G	chr15	57709201	A	G	4186	PASS	1.32e-6	nfe	9e-6	1	134	9e-6
chr15-057712225-G-A	chr15	57712225	G	A	662108	PASS	0.035174	nfe	0.02661200000000001	6	134	0.035174
chr15-057712318-C-T	chr15	57712318	C	T	580	PASS	3.1e-6	nfe	0	1	134	3.1e-6
chr15-057714951-CT-C	chr15	57714951	CT	C	2877.97	PASS	2.8787e-4	nfe	4.720000000000004e-4	0	116	4.720000000000004e-4
chr15-057714951-CT-CTT	chr15	57714951	CT	CTT	2877.97	PASS	0	none	0.00164399999999999	1	116	0.00164399999999999
chr15-057715168-G-A	chr15	57715168	G	A	4820	PASS	0	none	0	0	0	1e-6
chr15-057715168-G-C	chr15	57715168	G	C	4820	PASS	0.0047753	nfe	0.00168799999999999	0	0	0.0047753
chr15-057782585-TACACAC-T	chr15	57782585	TACACAC	T	14624.97	PASS	0	none	9e-6	0	0	9e-6
chr15-057782585-TACACAC-TAC	chr15	57782585	TACACAC	TAC	14624.97	PASS	0	none	2.720000000000003e-4	0	0	2.720000000000003e-4
chr15-057782585-TACACAC-TACAC	chr15	57782585	TACACAC	TACAC	14624.97	PASS	0	none	0.003259	0	0	0.003259
chr15-057782585-TACACAC-TACACACAC	chr15	57782585	TACACAC	TACACACAC	14624.97	PASS	0	none	1.47e-4	0	0	1.47e-4
chr15-057782585-TACACAC-TACACACACAC	chr15	57782585	TACACAC	TACACACACAC	14624.97	PASS	0	none	0.00156499999999999	0	0	0.00156499999999999
chr15-057782585-TACACAC-TACACACACACAC	chr15	57782585	TACACAC	TACACACACACAC	14624.97	PASS	0	none	3.6999999999999985e-5	0	0	3.6999999999999985e-5
chr15-057782585-TACACAC-TACACACACACACAC	chr15	57782585	TACACAC	TACACACACACACAC	14624.97	PASS	0	none	9e-6	0	0	9e-6
chr15-057782585-TACACAC-TACACACACACACACAC	chr15	57782585	TACACAC	TACACACACACACACAC	14624.97	PASS	0	none	9e-6	0	0	9e-6
chr15-057782585-TACACAC-TACACACACACACACACAC	chr15	57782585	TACACAC	TACACACACACACACACAC	14624.97	PASS	0	none	3.6999999999999985e-5	0	0	3.6999999999999985e-5
chr15-057782585-TACACAC-TACACACACACACACACACAC	chr15	57782585	TACACAC	TACACACACACACACACACAC	14624.97	PASS	0	none	2.720000000000003e-4	0	0	2.720000000000003e-4
chr15-057782585-TACACAC-TACACACACACACACACACACAC	chr15	57782585	TACACAC	TACACACACACACACACACACAC	14624.97	PASS	0	none	9.839999999999994e-4	0	0	9.839999999999994e-4
chr15-057782585-TACACAC-TACACACACACACACACACACACAC	chr15	57782585	TACACAC	TACACACACACACACACACACACAC	14624.97	PASS	0	none	2.08e-4	0	0	2.08e-4
chr15-057782585-TACACAC-TACACACACACACACACACACACACAC	chr15	57782585	TACACAC	TACACACACACACACACACACACACAC	14624.97	PASS	0	none	1.47e-4	0	0	1.47e-4
chr15-057782724-C-CATTG	chr15	57782724	C	CATTG	25510.97	PASS	0	none	0.01351799999999999	0	0	0.01351799999999999
chr15-057954570-T-G	chr15	57954570	T	G	297210	PASS	0.51294	nfe	0.12473300000000002	0	0	0.51294
chr15-057954604-G-C	chr15	57954604	G	C	440566	PASS	0.4063	nfe	0.137249	0	0	0.4063
chr15-057954718-A-G	chr15	57954718	A	G	1200371	PASS	0.50834	nfe	0.2982349999999999	0	0	0.50834
chr15-057955130-G-A	chr15	57955130	G	A	6243	PASS	6.856e-5	nfe	8.9e-5	1	134	8.9e-5
chr15-057955365-C-G	chr15	57955365	C	G	11712831	PASS	0.46596	nfe	0.361997	64	134	0.46596
chr15-057960653-G-A	chr15	57960653	G	A	344510	PASS	0.10219	afr	0.02520700000000001	2	134	0.10219
chr15-057960653-G-GAAATGTTTGTT	chr15	57960653	G	GAAATGTTTGTT	344510	PASS	0	none	0	0	134	1e-6
chr15-057960864-C-T	chr15	57960864	C	T	12789657	PASS	0.46454	nfe	0.3821319999999997	62	134	0.46454
chr15-057960908-T-C	chr15	57960908	T	C	10176815	PASS	0.46127	nfe	0.36664499999999933	64	134	0.46127
chr15-057960909-G-A	chr15	57960909	G	A	48288	PASS	0.0027246	nfe	0.00130199999999999	1	134	0.0027246
chr15-057961071-T-A	chr15	57961071	T	A	15564909	PASS	7.44e-6	amr	0	0	134	7.44e-6
chr15-057961071-T-G	chr15	57961071	T	G	15564909	PASS	0.46384	nfe	0.37305099999999947	63	134	0.46384
chr15-057961112-G-C	chr15	57961112	G	C	552959	PASS	0.022226	nfe	0.01039799999999999	3	134	0.022226
chr15-057961980-T-A	chr15	57961980	T	A	550134	PASS	0.089133	afr	0.01793500000000002	2	134	0.089133
chr15-057963929-C-T	chr15	57963929	C	T	23532480	PASS	0.53586	nfe	0.4489669999999999	68	134	0.53586
chr15-057964098-C-T	chr15	57964098	C	T	15836948	PASS	0.53586	nfe	0.448426	68	134	0.53586
chr15-057964474-C-T	chr15	57964474	C	T	1114858	PASS	0.47742	nfe	0.30643799999999954	2	6	0.47742
chr15-057965649-C-T	chr15	57965649	C	T	13690491	PASS	0.53333	nfe	0.448642	69	134	0.53333
chr15-057980045-TG-T	chr15	57980045	TG	T	1910.97	PASS	5.978e-5	nfe	2.2000000000000003e-5	0	24	5.978e-5
chr15-057980045-TG-TGG	chr15	57980045	TG	TGG	1910.97	PASS	0	none	7.010000000000006e-4	0	24	7.010000000000006e-4
chr15-057980045-TG-TGGG	chr15	57980045	TG	TGGG	1910.97	PASS	0	none	0	0	24	1e-6
chr15-057980321-T-C	chr15	57980321	T	C	85	PASS	0	none	0	0	26	1e-6
chr15-057980381-G-C	chr15	57980381	G	C	79	PASS	0	none	0	1	10	1e-6
chr15-057980441-G-A	chr15	57980441	G	A	642	PASS	7.91e-6	nfe	2.2000000000000003e-5	0	4	2.2000000000000003e-5
chr15-057980441-G-T	chr15	57980441	G	T	642	PASS	0	none	0	0	4	1e-6
chr15-057993190-C-A	chr15	57993190	C	A	15386419	PASS	0.69969	eas	0.46251599999999937	53	134	0.69969
chr15-057993190-C-T	chr15	57993190	C	T	15386419	PASS	1.17e-6	nfe	0	0	134	1.17e-6
chr15-057995216-GCAAA-*	chr15	57995216	GCAAA	*	49778	VQSRTrancheINDEL99.90to99.95	0	none	4.940000000000003e-4	0	58	4.940000000000003e-4
chr15-057995216-GCAAA-ACAAA	chr15	57995216	GCAAA	ACAAA	49778	VQSRTrancheINDEL99.90to99.95	0	none	4.260000000000005e-4	0	58	4.260000000000005e-4
chr15-057995216-GCAAA-CCAAA	chr15	57995216	GCAAA	CCAAA	49778	VQSRTrancheINDEL99.90to99.95	0	none	5.2999999999999994e-5	0	58	5.2999999999999994e-5
chr15-057995216-GCAAA-G	chr15	57995216	GCAAA	G	49778	VQSRTrancheINDEL99.90to99.95	0	none	2.2000000000000003e-5	0	58	2.2000000000000003e-5
chr15-057995216-GCAAA-GA	chr15	57995216	GCAAA	GA	49778	VQSRTrancheINDEL99.90to99.95	0	none	1.6699999999999994e-4	0	58	1.6699999999999994e-4
chr15-057995216-GCAAA-GAA	chr15	57995216	GCAAA	GAA	49778	VQSRTrancheINDEL99.90to99.95	0	none	7.960000000000004e-4	0	58	7.960000000000004e-4
chr15-057995216-GCAAA-GAAA	chr15	57995216	GCAAA	GAAA	49778	VQSRTrancheINDEL99.90to99.95	0	none	0.003542	0	58	0.003542
chr15-057995216-GCAAA-GAAAAAAAACAAA	chr15	57995216	GCAAA	GAAAAAAAACAAA	49778	VQSRTrancheINDEL99.90to99.95	0	none	9e-6	0	58	9e-6
chr15-057995216-GCAAA-GAAAAAAACAAA	chr15	57995216	GCAAA	GAAAAAAACAAA	49778	VQSRTrancheINDEL99.90to99.95	0	none	0	0	58	1e-6
chr15-057995216-GCAAA-GAAAAAACAAA	chr15	57995216	GCAAA	GAAAAAACAAA	49778	VQSRTrancheINDEL99.90to99.95	0	none	6.999999999999998e-5	0	58	6.999999999999998e-5
chr15-057995216-GCAAA-GAAAAACAAA	chr15	57995216	GCAAA	GAAAAACAAA	49778	VQSRTrancheINDEL99.90to99.95	0	none	6.999999999999998e-5	0	58	6.999999999999998e-5
chr15-057995216-GCAAA-GAAAACAAA	chr15	57995216	GCAAA	GAAAACAAA	49778	VQSRTrancheINDEL99.90to99.95	0	none	4.490000000000005e-4	0	58	4.490000000000005e-4
chr15-057995216-GCAAA-GAAACAAA	chr15	57995216	GCAAA	GAAACAAA	49778	VQSRTrancheINDEL99.90to99.95	0	none	8.67e-4	0	58	8.67e-4
chr15-057995216-GCAAA-GAACAAA	chr15	57995216	GCAAA	GAACAAA	49778	VQSRTrancheINDEL99.90to99.95	0	none	0.00276	0	58	0.00276
chr15-057995216-GCAAA-GACAAA	chr15	57995216	GCAAA	GACAAA	49778	VQSRTrancheINDEL99.90to99.95	0	none	0.006202	1	58	0.006202
chr15-057995216-GCAAA-TCAAA	chr15	57995216	GCAAA	TCAAA	49778	VQSRTrancheINDEL99.90to99.95	0	none	5.2999999999999994e-5	0	58	5.2999999999999994e-5
chr15-057995217-CAAAAAAAAA-*	chr15	57995217	CAAAAAAAAA	*	2280935	ExcessHet	0	none	0.003542	0	50	0.003542
chr15-057995217-CAAAAAAAAA-AAAAAAAAAA	chr15	57995217	CAAAAAAAAA	AAAAAAAAAA	2280935	ExcessHet	0	none	0.041915	3	50	0.041915
chr15-057995217-CAAAAAAAAA-C	chr15	57995217	CAAAAAAAAA	C	2280935	ExcessHet	0	none	0	0	50	1e-6
chr15-057995217-CAAAAAAAAA-CA	chr15	57995217	CAAAAAAAAA	CA	2280935	ExcessHet	0	none	3.6999999999999985e-5	0	50	3.6999999999999985e-5
chr15-057995217-CAAAAAAAAA-CAA	chr15	57995217	CAAAAAAAAA	CAA	2280935	ExcessHet	0	none	2.2000000000000003e-5	0	50	2.2000000000000003e-5
chr15-057995217-CAAAAAAAAA-CAAA	chr15	57995217	CAAAAAAAAA	CAAA	2280935	ExcessHet	0	none	0.00105799999999999	0	50	0.00105799999999999
chr15-057995217-CAAAAAAAAA-CAAAA	chr15	57995217	CAAAAAAAAA	CAAAA	2280935	ExcessHet	0	none	0.00377	0	50	0.00377
chr15-057995217-CAAAAAAAAA-CAAAAA	chr15	57995217	CAAAAAAAAA	CAAAAA	2280935	ExcessHet	0	none	0.006613	2	50	0.006613
chr15-057995217-CAAAAAAAAA-CAAAAAA	chr15	57995217	CAAAAAAAAA	CAAAAAA	2280935	ExcessHet	0	none	0.01518799999999999	1	50	0.01518799999999999
chr15-057995217-CAAAAAAAAA-CAAAAAAA	chr15	57995217	CAAAAAAAAA	CAAAAAAA	2280935	ExcessHet	0	none	0.041756	4	50	0.041756
chr15-057995217-CAAAAAAAAA-CAAAAAAAA	chr15	57995217	CAAAAAAAAA	CAAAAAAAA	2280935	ExcessHet	0	none	0.07224100000000001	7	50	0.07224100000000001
chr15-057995217-CAAAAAAAAA-CAAAAAAAAAA	chr15	57995217	CAAAAAAAAA	CAAAAAAAAAA	2280935	ExcessHet	0	none	0.128685	7	50	0.128685
chr15-057995217-CAAAAAAAAA-CAAAAAAAAAAA	chr15	57995217	CAAAAAAAAA	CAAAAAAAAAAA	2280935	ExcessHet	0	none	0.05456600000000002	2	50	0.05456600000000002
chr15-057995217-CAAAAAAAAA-CAAAAAAAAAAAA	chr15	57995217	CAAAAAAAAA	CAAAAAAAAAAAA	2280935	ExcessHet	0	none	0.02705400000000001	2	50	0.02705400000000001
chr15-057995217-CAAAAAAAAA-CAAAAAAAAAAAAA	chr15	57995217	CAAAAAAAAA	CAAAAAAAAAAAAA	2280935	ExcessHet	0	none	0.02018600000000002	0	50	0.02018600000000002
chr15-057995217-CAAAAAAAAA-CAAAAAAAAAAAAAA	chr15	57995217	CAAAAAAAAA	CAAAAAAAAAAAAAA	2280935	ExcessHet	0	none	0.00933299999999998	0	50	0.00933299999999998
chr15-057995217-CAAAAAAAAA-CAAAAAAAAAAAAAAA	chr15	57995217	CAAAAAAAAA	CAAAAAAAAAAAAAAA	2280935	ExcessHet	0	none	0.003694	1	50	0.003694
chr15-057995217-CAAAAAAAAA-CAAAAAAAAAAAAAAAA	chr15	57995217	CAAAAAAAAA	CAAAAAAAAAAAAAAAA	2280935	ExcessHet	0	none	0.00146899999999999	0	50	0.00146899999999999
chr15-057995217-CAAAAAAAAA-CAAAAAAAAAAAAAAAAA	chr15	57995217	CAAAAAAAAA	CAAAAAAAAAAAAAAAAA	2280935	ExcessHet	0	none	7.490000000000004e-4	0	50	7.490000000000004e-4
chr15-057995217-CAAAAAAAAA-CAAAAAAAAAAAAAAAAAA	chr15	57995217	CAAAAAAAAA	CAAAAAAAAAAAAAAAAAA	2280935	ExcessHet	0	none	7.250000000000005e-4	0	50	7.250000000000005e-4
chr15-057995217-CAAAAAAAAA-CAAAAAAAAAAAAAAAAAAA	chr15	57995217	CAAAAAAAAA	CAAAAAAAAAAAAAAAAAAA	2280935	ExcessHet	0	none	7.720000000000004e-4	0	50	7.720000000000004e-4
chr15-057995217-CAAAAAAAAA-CAAAAAAAAAAAAAAAAAAAA	chr15	57995217	CAAAAAAAAA	CAAAAAAAAAAAAAAAAAAAA	2280935	ExcessHet	0	none	7.250000000000005e-4	0	50	7.250000000000005e-4
chr15-057995217-CAAAAAAAAA-CAAAAAAAAAAAAAAAAAAAAA	chr15	57995217	CAAAAAAAAA	CAAAAAAAAAAAAAAAAAAAAA	2280935	ExcessHet	0	none	8.430000000000002e-4	0	50	8.430000000000002e-4
chr15-057995217-CAAAAAAAAA-CAAAAAAAAAAAAAAAAAAAAAA	chr15	57995217	CAAAAAAAAA	CAAAAAAAAAAAAAAAAAAAAAA	2280935	ExcessHet	0	none	3.150000000000005e-4	0	50	3.150000000000005e-4
chr15-057995217-CAAAAAAAAA-CAAAAAAAAAAAAAAAAAAAAAAA	chr15	57995217	CAAAAAAAAA	CAAAAAAAAAAAAAAAAAAAAAAA	2280935	ExcessHet	0	none	2.5100000000000014e-4	0	50	2.5100000000000014e-4
chr15-057995217-CAAAAAAAAA-CAAAAAAAAAAAAAAAAAAAAAAAA	chr15	57995217	CAAAAAAAAA	CAAAAAAAAAAAAAAAAAAAAAAAA	2280935	ExcessHet	0	none	1.6699999999999994e-4	0	50	1.6699999999999994e-4
chr15-057995217-CAAAAAAAAA-CAAAAAAAAAAAAAAAAAAAAAAAAA	chr15	57995217	CAAAAAAAAA	CAAAAAAAAAAAAAAAAAAAAAAAAA	2280935	ExcessHet	0	none	1.27e-4	0	50	1.27e-4
chr15-057995217-CAAAAAAAAA-CAAAAAAAAAAAAAAAAAAAAAAAAAA	chr15	57995217	CAAAAAAAAA	CAAAAAAAAAAAAAAAAAAAAAAAAAA	2280935	ExcessHet	0	none	9e-6	0	50	9e-6
chr15-057995217-CAAAAAAAAA-CAAAAAAAAAAAAAAAAAAAAAAAAAAAAA	chr15	57995217	CAAAAAAAAA	CAAAAAAAAAAAAAAAAAAAAAAAAAAAAA	2280935	ExcessHet	0	none	0	0	50	1e-6
chr15-057995217-CAAAAAAAAA-CAAAAAAAAAAAAAAAAAAAAAAAAAAAAAAAAA	chr15	57995217	CAAAAAAAAA	CAAAAAAAAAAAAAAAAAAAAAAAAAAAAAAAAA	2280935	ExcessHet	0	none	0	0	50	1e-6
chr15-057995217-CAAAAAAAAA-CAAAAAAAAAAAAAAAAAAAAAAAAAAAAAAAAAA	chr15	57995217	CAAAAAAAAA	CAAAAAAAAAAAAAAAAAAAAAAAAAAAAAAAAAA	2280935	ExcessHet	0	none	0	0	50	1e-6
chr15-057995217-CAAAAAAAAA-CAAAAAAAAAAAAAAAAAAAAAAAAAAAAAAAAAAAAAAAA	chr15	57995217	CAAAAAAAAA	CAAAAAAAAAAAAAAAAAAAAAAAAAAAAAAAAAAAAAAAA	2280935	ExcessHet	0	none	0	0	50	1e-6
chr15-057995217-CAAAAAAAAA-CAAAAAAAAAAAAAAAAAAAAAAAAAAAAAAAAAAAAAAAAA	chr15	57995217	CAAAAAAAAA	CAAAAAAAAAAAAAAAAAAAAAAAAAAAAAAAAAAAAAAAAA	2280935	ExcessHet	0	none	0	0	50	1e-6
chr15-057995217-CAAAAAAAAA-CAAAAAAAAAAAAAAAAAAAAAAAAAAAAAAAAAAAAAAAAAAAA	chr15	57995217	CAAAAAAAAA	CAAAAAAAAAAAAAAAAAAAAAAAAAAAAAAAAAAAAAAAAAAAA	2280935	ExcessHet	0	none	9e-6	0	50	9e-6
chr15-057995217-CAAAAAAAAA-CAAAAAAAAAAAAAAAAAAAAAAAAAAAAAAAAAAAAAAAAAAAAAA	chr15	57995217	CAAAAAAAAA	CAAAAAAAAAAAAAAAAAAAAAAAAAAAAAAAAAAAAAAAAAAAAAA	2280935	ExcessHet	0	none	0	0	50	1e-6
chr15-057995217-CAAAAAAAAA-CAAAAAAAAAAAAAAAAAAAAAAAAAAAAAAAAAAAAAAAAAAAAAAAAAAAAAAAAAAA	chr15	57995217	CAAAAAAAAA	CAAAAAAAAAAAAAAAAAAAAAAAAAAAAAAAAAAAAAAAAAAAAAAAAAAAAAAAAAAA	2280935	ExcessHet	0	none	9e-6	0	50	9e-6
chr15-057995217-CAAAAAAAAA-CAAAAAAAAAAAAAAAAAAAAAAAAAAAAAAAAAAAAAAAAAAAAAAAAAAAAAAAAAAAAAAA	chr15	57995217	CAAAAAAAAA	CAAAAAAAAAAAAAAAAAAAAAAAAAAAAAAAAAAAAAAAAAAAAAAAAAAAAAAAAAAAAAAA	2280935	ExcessHet	0	none	0	0	50	1e-6
chr15-057995217-CAAAAAAAAA-CAAAAAAAAAAAAAAAAAAAAAAAAAAAAAAAAAAAAAAAATAAGAAAAAAAAAAAAAAAAA	chr15	57995217	CAAAAAAAAA	CAAAAAAAAAAAAAAAAAAAAAAAAAAAAAAAAAAAAAAAATAAGAAAAAAAAAAAAAAAAA	2280935	ExcessHet	0	none	0	0	50	1e-6
chr15-057995217-CAAAAAAAAA-CAAAAAAAAAAAAAAAAAAAAAAAAAAAAAAAAAAAAAAAGAAAAAAAAAAAAAAAA	chr15	57995217	CAAAAAAAAA	CAAAAAAAAAAAAAAAAAAAAAAAAAAAAAAAAAAAAAAAGAAAAAAAAAAAAAAAA	2280935	ExcessHet	0	none	0	0	50	1e-6
chr15-057995217-CAAAAAAAAA-CAAAAAAAAAAAAAAAAAAAAAAAAAAAAAAAAAAAAAAAGAAAAAAAAAAAAAAAAA	chr15	57995217	CAAAAAAAAA	CAAAAAAAAAAAAAAAAAAAAAAAAAAAAAAAAAAAAAAAGAAAAAAAAAAAAAAAAA	2280935	ExcessHet	0	none	0	0	50	1e-6
chr15-057995217-CAAAAAAAAA-CAAAAAAAAAAAAAAAAAAAAAAAAAAAAAAAAAAAAAAATAAGAAAAAAAAAAGAAAAGAAAAAAATTAAAAAAAAAAAAAAAAAAAAAAAGGAAAAAAATAGAAAAAAAAAAAAAAA	chr15	57995217	CAAAAAAAAA	CAAAAAAAAAAAAAAAAAAAAAAAAAAAAAAAAAAAAAAATAAGAAAAAAAAAAGAAAAGAAAAAAATTAAAAAAAAAAAAAAAAAAAAAAAGGAAAAAAATAGAAAAAAAAAAAAAAA	2280935	ExcessHet	0	none	9e-6	0	50	9e-6
chr15-057995217-CAAAAAAAAA-CAAAAAAAAAAAAAAAAAAAAAAAAAAAAAAAAAAAAAGAAAAAAAAAAAAAAAAAA	chr15	57995217	CAAAAAAAAA	CAAAAAAAAAAAAAAAAAAAAAAAAAAAAAAAAAAAAAGAAAAAAAAAAAAAAAAAA	2280935	ExcessHet	0	none	0	0	50	1e-6
chr15-057995217-CAAAAAAAAA-CAAAAAAAAAAAAAAAAAAAAAAAAAAAAAAAAAAAAAGAAAAAAAAAAAGAAAAAAAAAAAAAAAAA	chr15	57995217	CAAAAAAAAA	CAAAAAAAAAAAAAAAAAAAAAAAAAAAAAAAAAAAAAGAAAAAAAAAAAGAAAAAAAAAAAAAAAAA	2280935	ExcessHet	0	none	0	0	50	1e-6
chr15-057995217-CAAAAAAAAA-CAAAAAAAAAAAAAAAAAAAAAAAAAAAAAAAAAAAAAGAAAAAAAAAAAGAAAAAAAAAAAAAAAAAAAAA	chr15	57995217	CAAAAAAAAA	CAAAAAAAAAAAAAAAAAAAAAAAAAAAAAAAAAAAAAGAAAAAAAAAAAGAAAAAAAAAAAAAAAAAAAAA	2280935	ExcessHet	0	none	0	0	50	1e-6
chr15-057995217-CAAAAAAAAA-CAAAAAAAAAAAAAAAAAAAAAAAAAAAAAAAAAAAAAGAAAAAAATTTGAAAAATAAAAAAAAAAA	chr15	57995217	CAAAAAAAAA	CAAAAAAAAAAAAAAAAAAAAAAAAAAAAAAAAAAAAAGAAAAAAATTTGAAAAATAAAAAAAAAAA	2280935	ExcessHet	0	none	0	0	50	1e-6
chr15-057995217-CAAAAAAAAA-CAAAAAAAAAAAAAAAAAAAAAAAAAAAAAAAAAAAAGAAAAAAAAAAAAAAAAA	chr15	57995217	CAAAAAAAAA	CAAAAAAAAAAAAAAAAAAAAAAAAAAAAAAAAAAAAGAAAAAAAAAAAAAAAAA	2280935	ExcessHet	0	none	0	0	50	1e-6
chr15-057995217-CAAAAAAAAA-CAAAAAAAAAAAAAAAAAAAAAAAAAAAAAAAAAAAGAAAAAAAAAAAA	chr15	57995217	CAAAAAAAAA	CAAAAAAAAAAAAAAAAAAAAAAAAAAAAAAAAAAAGAAAAAAAAAAAA	2280935	ExcessHet	0	none	0	0	50	1e-6
chr15-057995217-CAAAAAAAAA-CAAAAAAAAAAAAAAAAAAAAAAAAAAAAAAAAAAAGAAAAAAAAAAAAAAAAAAA	chr15	57995217	CAAAAAAAAA	CAAAAAAAAAAAAAAAAAAAAAAAAAAAAAAAAAAAGAAAAAAAAAAAAAAAAAAA	2280935	ExcessHet	0	none	0	0	50	1e-6
chr15-057995217-CAAAAAAAAA-CAAAAAAAAAAAAAAAAAAAAAAAAAAAAAAAAAAATAGAAGAAAAAAAAAAAAAAA	chr15	57995217	CAAAAAAAAA	CAAAAAAAAAAAAAAAAAAAAAAAAAAAAAAAAAAATAGAAGAAAAAAAAAAAAAAA	2280935	ExcessHet	0	none	0	0	50	1e-6
chr15-057995217-CAAAAAAAAA-CAAAAAAAAAAAAAAAAAAAAAAAAAAAAAAAAAAATTGAAAAAAAAAAAAAAAAAAAA	chr15	57995217	CAAAAAAAAA	CAAAAAAAAAAAAAAAAAAAAAAAAAAAAAAAAAAATTGAAAAAAAAAAAAAAAAAAAA	2280935	ExcessHet	0	none	0	0	50	1e-6
chr15-057995217-CAAAAAAAAA-CAAAAAAAAAAAAAAAAAAAAAAAAAAAAAAAAAATAAAAAAAAAAAAAAAAAA	chr15	57995217	CAAAAAAAAA	CAAAAAAAAAAAAAAAAAAAAAAAAAAAAAAAAAATAAAAAAAAAAAAAAAAAA	2280935	ExcessHet	0	none	0	0	50	1e-6
chr15-057995217-CAAAAAAAAA-CAAAAAAAAAAAAAAAAAAAAAAAAAAAAAAAAAATAAAAAAAAAAAAAAAAAAAAA	chr15	57995217	CAAAAAAAAA	CAAAAAAAAAAAAAAAAAAAAAAAAAAAAAAAAAATAAAAAAAAAAAAAAAAAAAAA	2280935	ExcessHet	0	none	0	0	50	1e-6
chr15-057995217-CAAAAAAAAA-CAAAAAAAAAAAAAAAAAAAAAAAAAAAAAAAAAATTAGAGAAAAAAAAAAAAAAA	chr15	57995217	CAAAAAAAAA	CAAAAAAAAAAAAAAAAAAAAAAAAAAAAAAAAAATTAGAGAAAAAAAAAAAAAAA	2280935	ExcessHet	0	none	0	0	50	1e-6
chr15-057995217-CAAAAAAAAA-CAAAAAAAAAAAAAAAAAAAAAAAAAAAAAAAAAGAAAAAAAAAAAAAAA	chr15	57995217	CAAAAAAAAA	CAAAAAAAAAAAAAAAAAAAAAAAAAAAAAAAAAGAAAAAAAAAAAAAAA	2280935	ExcessHet	0	none	0	0	50	1e-6
chr15-057995217-CAAAAAAAAA-CAAAAAAAAAAAAAAAAAAAAAAAAAAAAAAAAAGAAAAAAAAAAAAAAAA	chr15	57995217	CAAAAAAAAA	CAAAAAAAAAAAAAAAAAAAAAAAAAAAAAAAAAGAAAAAAAAAAAAAAAA	2280935	ExcessHet	0	none	9e-6	0	50	9e-6
chr15-057995217-CAAAAAAAAA-CAAAAAAAAAAAAAAAAAAAAAAAAAAAAAAAAAGAAAAAAAAAAAAAAAAA	chr15	57995217	CAAAAAAAAA	CAAAAAAAAAAAAAAAAAAAAAAAAAAAAAAAAAGAAAAAAAAAAAAAAAAA	2280935	ExcessHet	0	none	0	0	50	1e-6
chr15-057995217-CAAAAAAAAA-CAAAAAAAAAAAAAAAAAAAAAAAAAAAAAAAAAGAAAAAAAAAAAAAAAAAA	chr15	57995217	CAAAAAAAAA	CAAAAAAAAAAAAAAAAAAAAAAAAAAAAAAAAAGAAAAAAAAAAAAAAAAAA	2280935	ExcessHet	0	none	0	0	50	1e-6
chr15-057995217-CAAAAAAAAA-CAAAAAAAAAAAAAAAAAAAAAAAAAAAAAAAAAGAAAAAAAAAAGAAGAAAAAAAAAAAAAA	chr15	57995217	CAAAAAAAAA	CAAAAAAAAAAAAAAAAAAAAAAAAAAAAAAAAAGAAAAAAAAAAGAAGAAAAAAAAAAAAAA	2280935	ExcessHet	0	none	9e-6	0	50	9e-6
chr15-057995217-CAAAAAAAAA-CAAAAAAAAAAAAAAAAAAAAAAAAAAAAAAAAAGAAAAAAAAAGAAAAAAAAAAAAAAAAAA	chr15	57995217	CAAAAAAAAA	CAAAAAAAAAAAAAAAAAAAAAAAAAAAAAAAAAGAAAAAAAAAGAAAAAAAAAAAAAAAAAA	2280935	ExcessHet	0	none	0	0	50	1e-6
chr15-057995217-CAAAAAAAAA-CAAAAAAAAAAAAAAAAAAAAAAAAAAAAAAAAAGAAAAAAATAGAAAAAAAAAAAAAAAA	chr15	57995217	CAAAAAAAAA	CAAAAAAAAAAAAAAAAAAAAAAAAAAAAAAAAAGAAAAAAATAGAAAAAAAAAAAAAAAA	2280935	ExcessHet	0	none	9e-6	0	50	9e-6
chr15-057995217-CAAAAAAAAA-CAAAAAAAAAAAAAAAAAAAAAAAAAAAAAAAAAGAAAAAAATTTAAAAAAAAAAAAAA	chr15	57995217	CAAAAAAAAA	CAAAAAAAAAAAAAAAAAAAAAAAAAAAAAAAAAGAAAAAAATTTAAAAAAAAAAAAAA	2280935	ExcessHet	0	none	0	0	50	1e-6
chr15-057995217-CAAAAAAAAA-CAAAAAAAAAAAAAAAAAAAAAAAAAAAAAAAAAGAAAAAAATTTAAAAAAAAAAAAAAAAAA	chr15	57995217	CAAAAAAAAA	CAAAAAAAAAAAAAAAAAAAAAAAAAAAAAAAAAGAAAAAAATTTAAAAAAAAAAAAAAAAAA	2280935	ExcessHet	0	none	0	0	50	1e-6
chr15-057995217-CAAAAAAAAA-CAAAAAAAAAAAAAAAAAAAAAAAAAAAAAAAAAGGAAAAAATTTGGAGAAAAAAAAAAAAAAAAA	chr15	57995217	CAAAAAAAAA	CAAAAAAAAAAAAAAAAAAAAAAAAAAAAAAAAAGGAAAAAATTTGGAGAAAAAAAAAAAAAAAAA	2280935	ExcessHet	0	none	0	0	50	1e-6
chr15-057995217-CAAAAAAAAA-CAAAAAAAAAAAAAAAAAAAAAAAAAAAAAAAAATTTTGAAAAAAAAAAAAAAAAA	chr15	57995217	CAAAAAAAAA	CAAAAAAAAAAAAAAAAAAAAAAAAAAAAAAAAATTTTGAAAAAAAAAAAAAAAAA	2280935	ExcessHet	0	none	0	0	50	1e-6
chr15-057995217-CAAAAAAAAA-CAAAAAAAAAAAAAAAAAAAAAAAAAAAAAAAAGAAAAAAATAAAAAAAAAAAAAAAAAAAAAA	chr15	57995217	CAAAAAAAAA	CAAAAAAAAAAAAAAAAAAAAAAAAAAAAAAAAGAAAAAAATAAAAAAAAAAAAAAAAAAAAAA	2280935	ExcessHet	0	none	9e-6	0	50	9e-6
chr15-057995217-CAAAAAAAAA-CAAAAAAAAAAAAAAAAAAAAAAAAAAAAAATAAAAAAAAAAAAAAAAAAAAAA	chr15	57995217	CAAAAAAAAA	CAAAAAAAAAAAAAAAAAAAAAAAAAAAAAATAAAAAAAAAAAAAAAAAAAAAA	2280935	ExcessHet	0	none	0	0	50	1e-6
chr15-057995217-CAAAAAAAAA-CAAAAAAAAAAAAAAAAAAAAAAAAAAAAATAAAAAAAAAAAAAAAAAAAAAAAA	chr15	57995217	CAAAAAAAAA	CAAAAAAAAAAAAAAAAAAAAAAAAAAAAATAAAAAAAAAAAAAAAAAAAAAAAA	2280935	ExcessHet	0	none	0	0	50	1e-6
chr15-057995217-CAAAAAAAAA-CAAAAAAAAAAAAAAAAAAAAAAAAAAAGAAAAAAAAAAAAA	chr15	57995217	CAAAAAAAAA	CAAAAAAAAAAAAAAAAAAAAAAAAAAAGAAAAAAAAAAAAA	2280935	ExcessHet	0	none	9e-6	0	50	9e-6
chr15-057995217-CAAAAAAAAA-CAAAAAAAAAAAAAAAAAAAAAAAAAAAGAAAAAAAAAAAAAA	chr15	57995217	CAAAAAAAAA	CAAAAAAAAAAAAAAAAAAAAAAAAAAAGAAAAAAAAAAAAAA	2280935	ExcessHet	0	none	9e-6	0	50	9e-6
chr15-057995217-CAAAAAAAAA-CAAAAAAAAAAAAAAAAAAAAAAAAAAAGAAAAAAAAAAAAAAAAAAA	chr15	57995217	CAAAAAAAAA	CAAAAAAAAAAAAAAAAAAAAAAAAAAAGAAAAAAAAAAAAAAAAAAA	2280935	ExcessHet	0	none	0	0	50	1e-6
chr15-057995217-CAAAAAAAAA-CAAAAAAAAAAAAAAAAAAAAAAAAAAAGAAAAAAAAAAAAAAAAAAAAAAAAAAA	chr15	57995217	CAAAAAAAAA	CAAAAAAAAAAAAAAAAAAAAAAAAAAAGAAAAAAAAAAAAAAAAAAAAAAAAAAA	2280935	ExcessHet	0	none	9e-6	0	50	9e-6
chr15-057995217-CAAAAAAAAA-CAAAAAAAAAAAAAAAAAAAAAAAAAAAGAAAAAAATAGAAGAAAAAAAAAAAAAA	chr15	57995217	CAAAAAAAAA	CAAAAAAAAAAAAAAAAAAAAAAAAAAAGAAAAAAATAGAAGAAAAAAAAAAAAAA	2280935	ExcessHet	0	none	0	0	50	1e-6
chr15-057995217-CAAAAAAAAA-CAAAAAAAAAAAAAAAAAAAAAAAAAAAGAAAAAAATTTGAAAAAAAAAAAAAAAAAAAA	chr15	57995217	CAAAAAAAAA	CAAAAAAAAAAAAAAAAAAAAAAAAAAAGAAAAAAATTTGAAAAAAAAAAAAAAAAAAAA	2280935	ExcessHet	0	none	0	0	50	1e-6
chr15-057995217-CAAAAAAAAA-CAAAAAAAAAAAAAAAAAAAAAAAAAAAGAAAAAAATTTGAAAAAAAAAAAAAAAAAAAAAAAA	chr15	57995217	CAAAAAAAAA	CAAAAAAAAAAAAAAAAAAAAAAAAAAAGAAAAAAATTTGAAAAAAAAAAAAAAAAAAAAAAAA	2280935	ExcessHet	0	none	0	0	50	1e-6
chr15-057995217-CAAAAAAAAA-CAAAAAAAAAAAAAAAAAAAAAAAAAAAGAAAAGGGAGAAAAAAAAAAAAAAAAAAA	chr15	57995217	CAAAAAAAAA	CAAAAAAAAAAAAAAAAAAAAAAAAAAAGAAAAGGGAGAAAAAAAAAAAAAAAAAAA	2280935	ExcessHet	0	none	0	0	50	1e-6
chr15-057995217-CAAAAAAAAA-CAAAAAAAAAAAAAAAAAAAAAAAAAAAGAAAAGGGAGAAATTTGGAGAAAAAAAAAAAAA	chr15	57995217	CAAAAAAAAA	CAAAAAAAAAAAAAAAAAAAAAAAAAAAGAAAAGGGAGAAATTTGGAGAAAAAAAAAAAAA	2280935	ExcessHet	0	none	0	0	50	1e-6
chr15-057995217-CAAAAAAAAA-CAAAAAAAAAAAAAAAAAAAAAAAAAAAGAAAAGGGAGAAATTTGGAGAAAAAAAAAAAAAAAAA	chr15	57995217	CAAAAAAAAA	CAAAAAAAAAAAAAAAAAAAAAAAAAAAGAAAAGGGAGAAATTTGGAGAAAAAAAAAAAAAAAAA	2280935	ExcessHet	0	none	0	0	50	1e-6
chr15-057995217-CAAAAAAAAA-CAAAAAAAAAAAAAAAAAAAAAAAAAAGAAAAAAAAAAAAAA	chr15	57995217	CAAAAAAAAA	CAAAAAAAAAAAAAAAAAAAAAAAAAAGAAAAAAAAAAAAAA	2280935	ExcessHet	0	none	2.2000000000000003e-5	0	50	2.2000000000000003e-5
chr15-057995217-CAAAAAAAAA-CAAAAAAAAAAAAAAAAAAAAAAAAAAGAAAAAAAAAAAAAAA	chr15	57995217	CAAAAAAAAA	CAAAAAAAAAAAAAAAAAAAAAAAAAAGAAAAAAAAAAAAAAA	2280935	ExcessHet	0	none	9e-6	0	50	9e-6
chr15-057995217-CAAAAAAAAA-CAAAAAAAAAAAAAAAAAAAAAAAAAAGAAAAAAAAAAAAAAAA	chr15	57995217	CAAAAAAAAA	CAAAAAAAAAAAAAAAAAAAAAAAAAAGAAAAAAAAAAAAAAAA	2280935	ExcessHet	0	none	9e-6	0	50	9e-6
chr15-057995217-CAAAAAAAAA-CAAAAAAAAAAAAAAAAAAAAAAAAAAGAAAAAAAAAAAAAAAAAA	chr15	57995217	CAAAAAAAAA	CAAAAAAAAAAAAAAAAAAAAAAAAAAGAAAAAAAAAAAAAAAAAA	2280935	ExcessHet	0	none	0	0	50	1e-6
chr15-057995217-CAAAAAAAAA-CAAAAAAAAAAAAAAAAAAAAAAAAAAGAAAAAAATTTGGGAGAGAAAAAAAAAAA	chr15	57995217	CAAAAAAAAA	CAAAAAAAAAAAAAAAAAAAAAAAAAAGAAAAAAATTTGGGAGAGAAAAAAAAAAA	2280935	ExcessHet	0	none	0	0	50	1e-6
chr15-057995217-CAAAAAAAAA-CAAAAAAAAAAAAAAAAAAAAAAAAAAGAAAAAATAGGAAAAAAAAAAAA	chr15	57995217	CAAAAAAAAA	CAAAAAAAAAAAAAAAAAAAAAAAAAAGAAAAAATAGGAAAAAAAAAAAA	2280935	ExcessHet	0	none	0	0	50	1e-6
chr15-057995217-CAAAAAAAAA-CAAAAAAAAAAAAAAAAAAAAAAAAAAGAAAAAATAGGAAAAAAAAAAAAAAAA	chr15	57995217	CAAAAAAAAA	CAAAAAAAAAAAAAAAAAAAAAAAAAAGAAAAAATAGGAAAAAAAAAAAAAAAA	2280935	ExcessHet	0	none	0	0	50	1e-6
chr15-057995217-CAAAAAAAAA-CAAAAAAAAAAAAAAAAAAAAAAAAAAGAAAAAATTTTGAAAAAAAAAAAAAAAAA	chr15	57995217	CAAAAAAAAA	CAAAAAAAAAAAAAAAAAAAAAAAAAAGAAAAAATTTTGAAAAAAAAAAAAAAAAA	2280935	ExcessHet	0	none	0	0	50	1e-6
chr15-057995217-CAAAAAAAAA-CAAAAAAAAAAAAAAAAAAAAAAAAAGAAAAAAAAAAAAAA	chr15	57995217	CAAAAAAAAA	CAAAAAAAAAAAAAAAAAAAAAAAAAGAAAAAAAAAAAAAA	2280935	ExcessHet	0	none	9e-6	0	50	9e-6
chr15-057995217-CAAAAAAAAA-CAAAAAAAAAAAAAAAAAAAAAAAAAGAAAAAAAAAAAAAAAAA	chr15	57995217	CAAAAAAAAA	CAAAAAAAAAAAAAAAAAAAAAAAAAGAAAAAAAAAAAAAAAAA	2280935	ExcessHet	0	none	0	0	50	1e-6
chr15-057995217-CAAAAAAAAA-CAAAAAAAAAAAAAAAAAAAAAAAAAGAAAAAAAAAAAAAAAAAAAAAAAAAAAAAA	chr15	57995217	CAAAAAAAAA	CAAAAAAAAAAAAAAAAAAAAAAAAAGAAAAAAAAAAAAAAAAAAAAAAAAAAAAAA	2280935	ExcessHet	0	none	0	0	50	1e-6
chr15-057995217-CAAAAAAAAA-CAAAAAAAAAAAAAAAAAAAAAAAAAGAAAAAAAAAAAGAAAAAAAAAAAAAAA	chr15	57995217	CAAAAAAAAA	CAAAAAAAAAAAAAAAAAAAAAAAAAGAAAAAAAAAAAGAAAAAAAAAAAAAAA	2280935	ExcessHet	0	none	9e-6	0	50	9e-6
chr15-057995217-CAAAAAAAAA-CAAAAAAAAAAAAAAAAAAAAAAAAAGAGAAAAATTGGGGGAAAAAAAAAAAAAAAAA	chr15	57995217	CAAAAAAAAA	CAAAAAAAAAAAAAAAAAAAAAAAAAGAGAAAAATTGGGGGAAAAAAAAAAAAAAAAA	2280935	ExcessHet	0	none	0	0	50	1e-6
chr15-057995217-CAAAAAAAAA-CAAAAAAAAAAAAAAAAAAAAAAAACTTTGGGGGCAAAAAAAAAAAA	chr15	57995217	CAAAAAAAAA	CAAAAAAAAAAAAAAAAAAAAAAAACTTTGGGGGCAAAAAAAAAAAA	2280935	ExcessHet	0	none	0	0	50	1e-6
chr15-057995217-CAAAAAAAAA-CAAAAAAAAAAAAAAAAAAAAAAAAGAAAAAATTTGGTGGAAAAAAAAAAAAA	chr15	57995217	CAAAAAAAAA	CAAAAAAAAAAAAAAAAAAAAAAAAGAAAAAATTTGGTGGAAAAAAAAAAAAA	2280935	ExcessHet	0	none	0	0	50	1e-6
chr15-057995217-CAAAAAAAAA-CAAAAAAAAAAAAAAAAAAAAAAAAGAAAAACTTTGGTGGCAAAAAAAAAAAA	chr15	57995217	CAAAAAAAAA	CAAAAAAAAAAAAAAAAAAAAAAAAGAAAAACTTTGGTGGCAAAAAAAAAAAA	2280935	ExcessHet	0	none	0	0	50	1e-6
chr15-057995217-CAAAAAAAAA-CAAAAAAAAAAAAAAAAAAAAAAAGAAAAAAAAAAAAAAAAA	chr15	57995217	CAAAAAAAAA	CAAAAAAAAAAAAAAAAAAAAAAAGAAAAAAAAAAAAAAAAA	2280935	ExcessHet	0	none	9e-6	0	50	9e-6
chr15-057995217-CAAAAAAAAA-CAAAAAAAAAAAAAAAAAAAAAAGAAAAAAAAAAAAAA	chr15	57995217	CAAAAAAAAA	CAAAAAAAAAAAAAAAAAAAAAAGAAAAAAAAAAAAAA	2280935	ExcessHet	0	none	0	0	50	1e-6
chr15-057995217-CAAAAAAAAA-CAAAAAAAAAAAAAAAAAAAAAGAAAAAAATATAGAGACAACAAAAAAAAAA	chr15	57995217	CAAAAAAAAA	CAAAAAAAAAAAAAAAAAAAAAGAAAAAAATATAGAGACAACAAAAAAAAAA	2280935	ExcessHet	0	none	0	0	50	1e-6
chr15-057995217-CAAAAAAAAA-CAAAAAAAAAAAAAAAAAAAGAAAAAAAAAAAAAAAA	chr15	57995217	CAAAAAAAAA	CAAAAAAAAAAAAAAAAAAAGAAAAAAAAAAAAAAAA	2280935	ExcessHet	0	none	0	0	50	1e-6
chr15-057995217-CAAAAAAAAA-CAAAAAAAAAAAAAAAAAACAAAAAAAAAAAA	chr15	57995217	CAAAAAAAAA	CAAAAAAAAAAAAAAAAAACAAAAAAAAAAAA	2280935	ExcessHet	0	none	0	0	50	1e-6
chr15-057995217-CAAAAAAAAA-CAAAAAAAAGAAAAAAAAAAAAAAAAAAAA	chr15	57995217	CAAAAAAAAA	CAAAAAAAAGAAAAAAAAAAAAAAAAAAAA	2280935	ExcessHet	0	none	0	0	50	1e-6
chr15-057995217-CAAAAAAAAA-GAAAAAAAAA	chr15	57995217	CAAAAAAAAA	GAAAAAAAAA	2280935	ExcessHet	0	none	0	0	50	1e-6
chr15-057995217-CAAAAAAAAA-TAAAAAAAAA	chr15	57995217	CAAAAAAAAA	TAAAAAAAAA	2280935	ExcessHet	0	none	9e-6	0	50	9e-6
chr15-057995234-AAAC-*	chr15	57995234	AAAC	*	13334	VQSRTrancheINDEL95.00to96.00	0	none	0.03394700000000002	0	106	0.03394700000000002
chr15-057995234-AAAC-A	chr15	57995234	AAAC	A	13334	VQSRTrancheINDEL95.00to96.00	0.0027311	eas	0.005644	0	106	0.005644
chr15-057995234-AAAC-CAAC	chr15	57995234	AAAC	CAAC	13334	VQSRTrancheINDEL95.00to96.00	0	none	3.6999999999999985e-5	0	106	3.6999999999999985e-5
chr15-057995235-AAC-*	chr15	57995235	AAC	*	31319	VQSRTrancheINDEL95.00to96.00	0	none	0.03756600000000001	0	102	0.03756600000000001
chr15-057995235-AAC-A	chr15	57995235	AAC	A	31319	VQSRTrancheINDEL95.00to96.00	0.005465	eas	0.01023799999999999	0	102	0.01023799999999999
chr15-057995235-AAC-AAAAAAAAAAAAAAAAAAGAC	chr15	57995235	AAC	AAAAAAAAAAAAAAAAAAGAC	31319	VQSRTrancheINDEL95.00to96.00	0	none	0	0	102	1e-6
chr15-057995235-AAC-AAAAAAAAAAATTTGGGTGAC	chr15	57995235	AAC	AAAAAAAAAAATTTGGGTGAC	31319	VQSRTrancheINDEL95.00to96.00	0	none	0	0	102	1e-6
chr15-057995235-AAC-ACAC	chr15	57995235	AAC	ACAC	31319	VQSRTrancheINDEL95.00to96.00	0	none	0	0	102	1e-6
chr15-057995235-AAC-CAC	chr15	57995235	AAC	CAC	31319	VQSRTrancheINDEL95.00to96.00	0	none	5.2999999999999994e-5	0	102	5.2999999999999994e-5
chr15-057995236-AC-*	chr15	57995236	AC	*	103704	VQSRTrancheINDEL95.00to96.00	0	none	0.04722700000000001	0	96	0.04722700000000001
chr15-057995236-AC-A	chr15	57995236	AC	A	103704	VQSRTrancheINDEL95.00to96.00	0.019404	eas	0.027265	1	96	0.027265
chr15-057995236-AC-AAAAAAAAAATC	chr15	57995236	AC	AAAAAAAAAATC	103704	VQSRTrancheINDEL95.00to96.00	0	none	0	0	96	1e-6
chr15-057995236-AC-AAAAAAAAAGAAAAAATTTGGGGGC	chr15	57995236	AC	AAAAAAAAAGAAAAAATTTGGGGGC	103704	VQSRTrancheINDEL95.00to96.00	0	none	0	0	96	1e-6
chr15-057995236-AC-AAAAAAAAGAAAAAAATTTGGGGGC	chr15	57995236	AC	AAAAAAAAGAAAAAAATTTGGGGGC	103704	VQSRTrancheINDEL95.00to96.00	0	none	0	0	96	1e-6
chr15-057995236-AC-CC	chr15	57995236	AC	CC	103704	VQSRTrancheINDEL95.00to96.00	0	none	2.2000000000000003e-5	0	96	2.2000000000000003e-5
chr15-057995237-C-*	chr15	57995237	C	*	4538088	PASS	0	none	0.06718100000000002	2	84	0.06718100000000002
chr15-057995237-C-A	chr15	57995237	C	A	4538088	PASS	0.65688	sas	0.3338069999999997	29	84	0.65688
chr15-057995237-C-CAAAAAA	chr15	57995237	C	CAAAAAA	4538088	PASS	0	none	9e-6	0	84	9e-6
chr15-057995237-C-CAAAAAAAA	chr15	57995237	C	CAAAAAAAA	4538088	PASS	0	none	0	0	84	1e-6
chr15-057995237-C-CAAAAAAAAAAAAAAAAAAAAAAAAA	chr15	57995237	C	CAAAAAAAAAAAAAAAAAAAAAAAAA	4538088	PASS	0	none	0	0	84	1e-6
chr15-057995237-C-CAAAAGATGGCAGAAAAAAAAAAAAAAAAAAAAAAAAAAA	chr15	57995237	C	CAAAAGATGGCAGAAAAAAAAAAAAAAAAAAAAAAAAAAA	4538088	PASS	0	none	0	0	84	1e-6
chr15-057995237-C-CAGAAATAAAAAGAAAAACTGGGGGATATAAAAAAAAAAAAAAAAAAAAAAAAAA	chr15	57995237	C	CAGAAATAAAAAGAAAAACTGGGGGATATAAAAAAAAAAAAAAAAAAAAAAAAAA	4538088	PASS	0	none	0	0	84	1e-6
chr15-057995237-C-CTAAAAAAAAAAAAAAAAAAAAAAA	chr15	57995237	C	CTAAAAAAAAAAAAAAAAAAAAAAA	4538088	PASS	0	none	9e-6	0	84	9e-6
chr15-057995237-C-CTAAAAAAAAAAAAAAAAAAAAAAAA	chr15	57995237	C	CTAAAAAAAAAAAAAAAAAAAAAAAA	4538088	PASS	0	none	0	0	84	1e-6
chr15-057995237-C-CTAAAAAAAAAAAAAAAAAAAAAAAAAA	chr15	57995237	C	CTAAAAAAAAAAAAAAAAAAAAAAAAAA	4538088	PASS	0	none	0	0	84	1e-6
chr15-057995237-C-CTATAGAAAAAAAAAAAAAAAAAAAAAA	chr15	57995237	C	CTATAGAAAAAAAAAAAAAAAAAAAAAA	4538088	PASS	0	none	0	0	84	1e-6
chr15-057995237-C-CTGGGGGATATAAAAAAAAAAAAAAAAAAAAAAAAAA	chr15	57995237	C	CTGGGGGATATAAAAAAAAAAAAAAAAAAAAAAAAAA	4538088	PASS	0	none	0	0	84	1e-6
chr15-057995237-C-CTTGGGTGACACAAAAAAAAAAAAAAAAAAAAAAAAA	chr15	57995237	C	CTTGGGTGACACAAAAAAAAAAAAAAAAAAAAAAAAA	4538088	PASS	0	none	0	0	84	1e-6
chr15-057995237-C-CTTTAGGGAAAAAAAAAAAAAAAAAAAAAAA	chr15	57995237	C	CTTTAGGGAAAAAAAAAAAAAAAAAAAAAAA	4538088	PASS	0	none	0	0	84	1e-6
chr15-057995237-C-CTTTGAAAAAAAAAAAAAAAAAAAAAAAAA	chr15	57995237	C	CTTTGAAAAAAAAAAAAAAAAAAAAAAAAA	4538088	PASS	0	none	0	0	84	1e-6
chr15-057995237-C-CTTTGAAAAAAAAAAAAAAAAAAAAAAAAAAAAAAA	chr15	57995237	C	CTTTGAAAAAAAAAAAAAAAAAAAAAAAAAAAAAAA	4538088	PASS	0	none	0	0	84	1e-6
chr15-057995237-C-CTTTGAAGAAAAAAAAAAAAAAAAAAAAAAAAAAA	chr15	57995237	C	CTTTGAAGAAAAAAAAAAAAAAAAAAAAAAAAAAA	4538088	PASS	0	none	0	0	84	1e-6
chr15-057995237-C-CTTTGGTGGAAGAAAAAAAAAAAAAAAAAAAAA	chr15	57995237	C	CTTTGGTGGAAGAAAAAAAAAAAAAAAAAAAAA	4538088	PASS	0	none	0	0	84	1e-6
chr15-057995237-C-CTTTGGTGGAAGAAAAAAAAAAAAAAAAAAAAAA	chr15	57995237	C	CTTTGGTGGAAGAAAAAAAAAAAAAAAAAAAAAA	4538088	PASS	0	none	0	0	84	1e-6
chr15-057995239-A-*	chr15	57995239	A	*	82	VQSRTrancheINDEL96.00to97.00	0	none	0	0	128	1e-6
chr15-057995239-A-AAAAC	chr15	57995239	A	AAAAC	82	VQSRTrancheINDEL96.00to97.00	0	none	0	0	128	1e-6
chr15-057995239-A-AAAC	chr15	57995239	A	AAAC	82	VQSRTrancheINDEL96.00to97.00	0	none	9e-6	0	128	9e-6
chr15-057995239-A-C	chr15	57995239	A	C	82	VQSRTrancheINDEL96.00to97.00	5.92e-6	nfe	3.6999999999999985e-5	0	128	3.6999999999999985e-5
chr15-057995240-ACAGAAATAAACTT-*	chr15	57995240	ACAGAAATAAACTT	*	19368	VQSRTrancheINDEL99.95to100.00	0	none	0	0	130	1e-6
chr15-057995240-ACAGAAATAAACTT-A	chr15	57995240	ACAGAAATAAACTT	A	19368	VQSRTrancheINDEL99.95to100.00	0	none	9e-6	0	130	9e-6
chr15-057995240-ACAGAAATAAACTT-AAAACCAGAAATAAACTT	chr15	57995240	ACAGAAATAAACTT	AAAACCAGAAATAAACTT	19368	VQSRTrancheINDEL99.95to100.00	0	none	0	0	130	1e-6
chr15-057995240-ACAGAAATAAACTT-AAAATAAACTT	chr15	57995240	ACAGAAATAAACTT	AAAATAAACTT	19368	VQSRTrancheINDEL99.95to100.00	0	none	0.00462	1	130	0.00462
chr15-057995240-ACAGAAATAAACTT-AAGAAATAAACTT	chr15	57995240	ACAGAAATAAACTT	AAGAAATAAACTT	19368	VQSRTrancheINDEL99.95to100.00	0	none	0.00122899999999999	0	130	0.00122899999999999
chr15-057995240-ACAGAAATAAACTT-ACCAGAAATAAACTT	chr15	57995240	ACAGAAATAAACTT	ACCAGAAATAAACTT	19368	VQSRTrancheINDEL99.95to100.00	0	none	9e-6	0	130	9e-6
chr15-057995240-ACAGAAATAAACTT-GCAGAAATAAACTT	chr15	57995240	ACAGAAATAAACTT	GCAGAAATAAACTT	19368	VQSRTrancheINDEL99.95to100.00	0	none	9e-6	0	130	9e-6
chr15-057995241-C-*	chr15	57995241	C	*	70005	PASS	0	none	0.006131	1	94	0.006131
chr15-057995241-C-A	chr15	57995241	C	A	70005	PASS	0.0085285	sas	0.02666200000000001	2	94	0.02666200000000001
chr15-057995243-G-*	chr15	57995243	G	*	39430	PASS	0	none	0.004643	1	106	0.004643
chr15-057995243-G-A	chr15	57995243	G	A	39430	PASS	0.0051453	sas	0.01937300000000001	2	106	0.01937300000000001
chr15-057995243-G-C	chr15	57995243	G	C	39430	PASS	0	none	3.6999999999999985e-5	0	106	3.6999999999999985e-5
chr15-057995243-G-T	chr15	57995243	G	T	39430	PASS	0	none	0	0	106	1e-6
chr15-057995247-T-*	chr15	57995247	T	*	20369	PASS	0	none	1.6699999999999994e-4	0	120	1.6699999999999994e-4
chr15-057995247-T-A	chr15	57995247	T	A	20369	PASS	0.002133	sas	0.01023799999999999	0	120	0.01023799999999999
chr15-057995247-T-C	chr15	57995247	T	C	20369	PASS	0	none	0	0	120	1e-6
chr15-057995247-T-G	chr15	57995247	T	G	20369	PASS	0	none	5.2999999999999994e-5	0	120	5.2999999999999994e-5
chr15-057995275-G-A	chr15	57995275	G	A	902551	PASS	0.12357	eas	0.06455700000000002	5	132	0.12357
chr15-058010534-T-C	chr15	58010534	T	C	426481	PASS	0.043893	mid	0.02171200000000001	3	134	0.043893
chr15-058010689-T-C	chr15	58010689	T	C	368886	PASS	0.031735	afr	0.01078999999999998	2	134	0.031735
chr15-058010804-C-A	chr15	58010804	C	A	1908044	PASS	0	none	0	0	134	1e-6
chr15-058010804-C-G	chr15	58010804	C	G	1908044	PASS	0.095853	eas	0.06381100000000002	6	134	0.095853
chr15-058010827-G-A	chr15	58010827	G	A	294146	PASS	0.03171	afr	0.01078999999999998	2	134	0.03171
chr15-058013709-G-A	chr15	58013709	G	A	273	PASS	0	none	0	1	120	1e-6
chr15-058013717-G-A	chr15	58013717	G	A	125669	PASS	0.11578	amr	0.01191099999999999	2	120	0.11578
chr15-058014104-G-A	chr15	58014104	G	A	957326	PASS	0.021988	nfe	0.01553799999999999	3	134	0.021988
chr15-058014303-T-C	chr15	58014303	T	C	12915	PASS	4.65e-6	nfe	0	1	134	4.65e-6
chr15-058014303-T-G	chr15	58014303	T	G	12915	PASS	4.5256e-4	nfe	8.9e-5	0	134	4.5256e-4
chr15-058014353-G-A	chr15	58014353	G	A	3532442	PASS	0.12955	eas	0.06656800000000002	6	134	0.12955
chr15-058014353-G-T	chr15	58014353	G	T	3532442	PASS	0	none	2.2000000000000003e-5	0	134	2.2000000000000003e-5
chr15-058014595-A-G	chr15	58014595	A	G	1552582	PASS	0.091878	nfe	0.06303800000000001	3	42	0.091878
chr15-058058212-C-T	chr15	58058212	C	T	22360	PASS	0.0041544	nfe	0.002314	1	130	0.0041544
chr15-058065219-TC-CC	chr15	58065219	TC	CC	3655557	PASS	0	none	0	0	64	1e-6
chr15-058065219-TC-T	chr15	58065219	TC	T	3655557	PASS	0.52268	nfe	0.4018559999999994	33	64	0.52268
chr15-058065413-G-C	chr15	58065413	G	C	127371	PASS	0.0079191	nfe	0.004365	1	132	0.0079191
chr15-058065432-C-*	chr15	58065432	C	*	245	PASS	0	none	3.6999999999999985e-5	0	130	3.6999999999999985e-5
chr15-058065432-C-T	chr15	58065432	C	T	245	PASS	1.56e-6	nfe	0	1	130	1.56e-6
chr15-058065844-A-C	chr15	58065844	A	C	104	PASS	1.0557e-4	nfe	5.2999999999999994e-5	0	42	1.0557e-4
chr15-058065904-GC-AC	chr15	58065904	GC	AC	10952	PASS	0	none	1.27e-4	0	4	1.27e-4
chr15-058065904-GC-G	chr15	58065904	GC	G	10952	PASS	4.84e-6	nfe	0	0	4	4.84e-6
chr15-058065904-GC-GCC	chr15	58065904	GC	GCC	10952	PASS	0	none	0.002506	0	4	0.002506
chr15-058065969-C-A	chr15	58065969	C	A	2054	PASS	0	none	0	0	0	1e-6
chr15-058065969-C-T	chr15	58065969	C	T	2054	PASS	0.001716	nfe	5.850000000000005e-4	0	0	0.001716
chr15-058107567-G-*	chr15	58107567	G	*	133303	PASS	0	none	2.2000000000000003e-5	0	0	2.2000000000000003e-5
chr15-058107567-G-T	chr15	58107567	G	T	133303	PASS	0.33633	nfe	0.07038200000000001	0	0	0.33633
chr15-058107615-GTGTTTGTT-G	chr15	58107615	GTGTTTGTT	G	215498.97	PASS	0.016152	sas	0.004247	0	0	0.016152
chr15-058107615-GTGTTTGTT-GTGTT	chr15	58107615	GTGTTTGTT	GTGTT	215498.97	PASS	0	none	0.08330700000000002	0	0	0.08330700000000002
chr15-058107615-GTGTTTGTT-GTGTTTGTTTGTT	chr15	58107615	GTGTTTGTT	GTGTTTGTTTGTT	215498.97	PASS	0	none	1.87e-4	0	0	1.87e-4
chr15-058138058-TGTTAACATTGG-T	chr15	58138058	TGTTAACATTGG	T	4642.97	PASS	0	none	0.00156499999999999	0	0	0.00156499999999999
chr15-058138092-A-G	chr15	58138092	A	G	6236	PASS	0	none	4.03e-4	0	0	4.03e-4
chr15-058138092-A-T	chr15	58138092	A	T	6236	PASS	0	none	0.00173699999999999	0	0	0.00173699999999999
chr15-058138133-GA-G	chr15	58138133	GA	G	1685.97	VQSRTrancheINDEL99.50to99.90	0	none	1.47e-4	0	0	1.47e-4
chr15-058138133-GA-GAA	chr15	58138133	GA	GAA	1685.97	VQSRTrancheINDEL99.50to99.90	0	none	7.480000000000004e-4	0	0	7.480000000000004e-4
chr15-058138133-GA-GAAA	chr15	58138133	GA	GAAA	1685.97	VQSRTrancheINDEL99.50to99.90	0	none	9e-6	0	0	9e-6
chr15-058138259-A-G	chr15	58138259	A	G	106294	PASS	0.12067	amr	0.03393500000000001	3	68	0.12067
chr15-058138564-A-C	chr15	58138564	A	C	1131903	PASS	0	none	0	0	134	1e-6
chr15-058138564-A-G	chr15	58138564	A	G	1131903	PASS	0.067765	nfe	0.05223300000000002	9	134	0.067765
chr15-058138756-G-T	chr15	58138756	G	T	399654	PASS	0.21677	amr	0.03426200000000001	9	134	0.21677
chr15-058138916-T-C	chr15	58138916	T	C	208281	PASS	0.17828	amr	0.033185	8	120	0.17828
chr15-058166623-T-A	chr15	58166623	T	A	156848	PASS	0.023936	sas	0.01264899999999999	2	134	0.023936
chr15-058166876-T-C	chr15	58166876	T	C	1524950	PASS	0.25943	afr	0.144234	23	134	0.25943
chr15-058172972-G-A	chr15	58172972	G	A	14819678	PASS	0.94592	nfe	0.8990600000000007	128	134	0.94592
chr15-058172972-G-C	chr15	58172972	G	C	14819678	PASS	0	none	0	0	134	1e-6
chr15-058173284-C-*	chr15	58173284	C	*	12742947	PASS	0	none	2.2000000000000003e-5	0	134	2.2000000000000003e-5
chr15-058173284-C-T	chr15	58173284	C	T	12742947	PASS	0.92626	nfe	0.863947	125	134	0.92626
chr15-058174896-G-A	chr15	58174896	G	A	9100009	PASS	0.43755	nfe	0.3764559999999996	56	134	0.43755
chr15-058175003-G-A	chr15	58175003	G	A	5842	PASS	2.9574e-4	amr	1.0799999999999996e-4	1	134	2.9574e-4
chr15-058179025-T-A	chr15	58179025	T	A	193930	PASS	0.020195	nfe	0.01333099999999998	2	134	0.020195
chr15-058179169-C-T	chr15	58179169	C	T	35187636	PASS	0.95849	nfe	0.9132840000000008	130	134	0.95849
chr15-058179357-T-C	chr15	58179357	T	C	2976783	PASS	0.17406	nfe	0.120106	23	134	0.17406
chr15-058179427-G-A	chr15	58179427	G	A	2354252	PASS	0.17104	nfe	0.11833200000000002	23	134	0.17104
chr15-058183811-A-T	chr15	58183811	A	T	2921836	PASS	0.30692	mid	0.25302399999999947	36	134	0.30692
chr15-058183872-G-A	chr15	58183872	G	A	3515	PASS	3.226e-5	nfe	9e-6	0	134	3.226e-5
chr15-058183872-G-T	chr15	58183872	G	T	3515	PASS	3.814e-5	nfe	7.099999999999998e-5	1	134	7.099999999999998e-5
chr15-058183893-G-A	chr15	58183893	G	A	8410946	PASS	4.78e-6	nfe	0	0	134	4.78e-6
chr15-058183893-G-GA	chr15	58183893	G	GA	8410946	PASS	0.64253	amr	0.5166990000000007	71	134	0.64253
chr15-058184082-A-G	chr15	58184082	A	G	31064858	PASS	0.95858	nfe	0.9160210000000008	130	134	0.95858
chr15-058184349-G-A	chr15	58184349	G	A	112679	PASS	1.53e-6	nfe	9e-6	0	130	9e-6
chr15-058184349-G-T	chr15	58184349	G	T	112679	PASS	0.098998	afr	0.01332899999999998	1	130	0.098998
chr15-058184400-C-T	chr15	58184400	C	T	115079	PASS	0.047462	afr	0.01821400000000001	3	112	0.047462
chr15-058184446-C-T	chr15	58184446	C	T	122090	PASS	0.039072	nfe	0.02678600000000001	5	82	0.039072
chr15-058184539-G-A	chr15	58184539	G	A	35442	PASS	0.0087953	afr	0.01077899999999998	0	6	0.01077899999999998
chr15-058279025-G-A	chr15	58279025	G	A	47295	PASS	0.011744	nfe	0.005545	2	134	0.011744
chr15-058279202-A-T	chr15	58279202	A	T	1911319	PASS	0.19109	mid	0.13745300000000002	18	134	0.19109
chr15-058430804-ATTTTTT-A	chr15	58430804	ATTTTTT	A	28576	PASS	0	none	0	0	0	1e-6
chr15-058430804-ATTTTTT-AT	chr15	58430804	ATTTTTT	AT	28576	PASS	0	none	9e-6	0	0	9e-6
chr15-058430804-ATTTTTT-ATT	chr15	58430804	ATTTTTT	ATT	28576	PASS	0	none	5.2999999999999994e-5	0	0	5.2999999999999994e-5
chr15-058430804-ATTTTTT-ATTT	chr15	58430804	ATTTTTT	ATTT	28576	PASS	0	none	1.27e-4	0	0	1.27e-4
chr15-058430804-ATTTTTT-ATTTT	chr15	58430804	ATTTTTT	ATTTT	28576	PASS	0	none	4.940000000000003e-4	0	0	4.940000000000003e-4
chr15-058430804-ATTTTTT-ATTTTT	chr15	58430804	ATTTTTT	ATTTTT	28576	PASS	0	none	0.00183499999999999	0	0	0.00183499999999999
chr15-058430804-ATTTTTT-ATTTTTTT	chr15	58430804	ATTTTTT	ATTTTTTT	28576	PASS	0	none	0.01088099999999999	0	0	0.01088099999999999
chr15-058430804-ATTTTTT-ATTTTTTTT	chr15	58430804	ATTTTTT	ATTTTTTTT	28576	PASS	0	none	0.004859	0	0	0.004859
chr15-058430804-ATTTTTT-ATTTTTTTTT	chr15	58430804	ATTTTTT	ATTTTTTTTT	28576	PASS	0	none	0.002157	0	0	0.002157
chr15-058430804-ATTTTTT-ATTTTTTTTTT	chr15	58430804	ATTTTTT	ATTTTTTTTTT	28576	PASS	0	none	3.150000000000005e-4	0	0	3.150000000000005e-4
chr15-058430804-ATTTTTT-ATTTTTTTTTTT	chr15	58430804	ATTTTTT	ATTTTTTTTTTT	28576	PASS	0	none	8.9e-5	0	0	8.9e-5
chr15-058430804-ATTTTTT-TTTTTTT	chr15	58430804	ATTTTTT	TTTTTTT	28576	PASS	0	none	9e-6	0	0	9e-6
chr15-058431476-C-T	chr15	58431476	C	T	6608645	PASS	0.55693	amr	0.172551	0	0	0.55693
chr15-058431510-C-T	chr15	58431510	C	T	254030	PASS	0.014245	nfe	0.00895699999999999	0	0	0.014245
chr15-058431740-G-A	chr15	58431740	G	A	3352222	PASS	0.50028	afr	0.23427	19	100	0.50028
chr15-058432172-C-T	chr15	58432172	C	T	4848214	PASS	0.15021	nfe	0.11739100000000002	20	134	0.15021
chr15-058432252-G-A	chr15	58432252	G	A	20935	PASS	0.0016778	nfe	8.69e-4	2	134	0.0016778
chr15-058432325-A-*	chr15	58432325	A	*	7010805	PASS	0	none	0	0	134	1e-6
chr15-058432325-A-G	chr15	58432325	A	G	7010805	PASS	0.52837	nfe	0.4559169999999993	76	134	0.52837
chr15-058432410-G-A	chr15	58432410	G	A	131053	PASS	0.092689	afr	0.015685	2	108	0.092689
chr15-058432507-G-A	chr15	58432507	G	A	288764	PASS	0.061611	nfe	0.04229700000000002	1	12	0.061611
chr15-058541739-G-A	chr15	58541739	G	A	11690189	PASS	0.78816	eas	0.213098	22	134	0.78816
chr15-058541794-G-A	chr15	58541794	G	A	2904079	PASS	0.28372000000000003	eas	0.04854700000000001	7	134	0.28372000000000003
chr15-058541794-G-T	chr15	58541794	G	T	2904079	PASS	2.999e-5	sas	2.2000000000000003e-5	0	134	2.999e-5
chr15-058541985-C-G	chr15	58541985	C	G	1280	PASS	5.1291e-4	amr	0	1	134	5.1291e-4
chr15-058542542-G-T	chr15	58542542	G	T	34201595	PASS	0.583	nfe	0.5508460000000001	77	134	0.583
chr15-058542622-G-A	chr15	58542622	G	A	698	PASS	0	none	0	1	134	1e-6
chr15-058545711-T-C	chr15	58545711	T	C	43330129	PASS	0.99797	nfe	0.9658250000000008	134	134	0.99797
chr15-058545734-C-A	chr15	58545734	C	A	1729149	PASS	0.044428	mid	0.03519300000000002	2	134	0.044428
chr15-058545755-G-A	chr15	58545755	G	A	99980	PASS	0.0029786	amr	0.00122899999999999	2	134	0.0029786
chr15-058545758-A-G	chr15	58545758	A	G	4634626	PASS	0.43528	eas	0.089378	13	134	0.43528
chr15-058545811-A-G	chr15	58545811	A	G	25784239	PASS	0.87442	eas	0.40740699999999946	55	134	0.87442
chr15-058545839-C-G	chr15	58545839	C	G	34293224	PASS	0.53533	mid	0.4716579999999994	66	134	0.53533
chr15-058545904-A-ACG	chr15	58545904	A	ACG	24139.97	PASS	4.7748e-4	nfe	1.47e-4	1	134	4.7748e-4
chr15-058548251-A-C	chr15	58548251	A	C	63040132	PASS	0.99816	nfe	0.9738190000000004	134	134	0.99816
chr15-058548683-G-C	chr15	58548683	G	C	42571212	PASS	0.99806	nfe	0.9762310000000004	134	134	0.99806
chr15-058548683-G-T	chr15	58548683	G	T	42571212	PASS	1.135e-5	afr	2.2000000000000003e-5	0	134	2.2000000000000003e-5
chr15-058548723-A-T	chr15	58548723	A	T	43696887	PASS	0.99767	nfe	0.9756080000000004	134	134	0.99767
chr15-058560715-C-A	chr15	58560715	C	A	5083822	PASS	0	none	9e-6	0	130	9e-6
chr15-058560715-C-G	chr15	58560715	C	G	5083822	PASS	0.53246	eas	0.3522579999999996	43	130	0.53246
chr15-058560723-A-C	chr15	58560723	A	C	15389595	PASS	0.98174	nfe	0.9559910000000004	130	132	0.98174
chr15-058560723-A-T	chr15	58560723	A	T	15389595	PASS	0.005238	sas	2.5100000000000014e-4	0	132	0.005238
chr15-058560876-A-G	chr15	58560876	A	G	12942	PASS	0.026301	amr	4.270000000000005e-4	1	134	0.026301
chr15-058560880-C-A	chr15	58560880	C	A	34898898	PASS	0.98173	amr	0.9626550000000006	132	134	0.98173
chr15-058560910-A-G	chr15	58560910	A	G	36535180	PASS	0.98293	nfe	0.9630070000000006	132	134	0.98293
chr15-058561012-T-C	chr15	58561012	T	C	1310698	PASS	0.29032	eas	0.05931700000000002	11	134	0.29032
chr15-058561013-GAC-G	chr15	58561013	GAC	G	33080465.97	PASS	0.98194	amr	0.9626270000000006	132	134	0.98194
chr15-058561019-C-T	chr15	58561019	C	T	33291470	PASS	0.98193	amr	0.9626550000000006	132	134	0.98193
chr15-058561108-C-G	chr15	58561108	C	G	16625671	PASS	0.98214	nfe	0.9618980000000006	130	132	0.98214
chr15-058563578-A-G	chr15	58563578	A	G	8355	PASS	0	none	2.2000000000000003e-5	1	134	2.2000000000000003e-5
chr15-058563751-C-T	chr15	58563751	C	T	221763	PASS	0.0059126	nfe	0.003855	3	134	0.0059126
chr15-058563834-T-C	chr15	58563834	T	C	10032811	PASS	0.53005	eas	0.3141499999999997	40	134	0.53005
chr15-058563887-C-T	chr15	58563887	C	T	27137841	PASS	0.99686	nfe	0.9789680000000006	134	134	0.99686
chr15-058563994-T-A	chr15	58563994	T	A	22604898	PASS	0	none	0	0	124	1e-6
chr15-058563994-T-C	chr15	58563994	T	C	22604898	PASS	0.99601	nfe	0.9496060000000008	124	124	0.99601
chr15-058564000-G-C	chr15	58564000	G	C	22209933	PASS	0	none	0	0	122	1e-6
chr15-058564000-G-T	chr15	58564000	G	T	22209933	PASS	0.99598	nfe	0.9486600000000006	122	122	0.99598
chr15-058564023-G-*	chr15	58564023	G	*	14910792	PASS	0	none	0	0	116	1e-6
chr15-058564023-G-A	chr15	58564023	G	A	14910792	PASS	0.99576	nfe	0.935234	116	116	0.99576
chr15-058564112-A-C	chr15	58564112	A	C	5827646	PASS	0.001442	eas	1.47e-4	0	12	0.001442
chr15-058564112-A-T	chr15	58564112	A	T	5827646	PASS	0.99366	nfe	0.8229360000000007	12	12	0.99366
chr15-058564147-G-A	chr15	58564147	G	A	3342314	PASS	0.99036	nfe	0.7417060000000001	0	0	0.99036
chr15-058564147-G-C	chr15	58564147	G	C	3342314	PASS	0	none	3.6999999999999985e-5	0	0	3.6999999999999985e-5
chr15-058564147-G-T	chr15	58564147	G	T	3342314	PASS	0	none	1.27e-4	0	0	1.27e-4
chr15-058564152-ATCTC-A	chr15	58564152	ATCTC	A	2432407	PASS	4.5627e-4	afr	9e-6	0	0	4.5627e-4
chr15-058564152-ATCTC-ATC	chr15	58564152	ATCTC	ATC	2432407	PASS	0	none	6.540000000000003e-4	0	0	6.540000000000003e-4
chr15-058564152-ATCTC-ATCTCTC	chr15	58564152	ATCTC	ATCTCTC	2432407	PASS	0	none	0.027229	0	0	0.027229
chr15-058564152-ATCTC-ATCTCTCTC	chr15	58564152	ATCTC	ATCTCTCTC	2432407	PASS	0	none	0.12454500000000004	0	0	0.12454500000000004
chr15-058564152-ATCTC-ATCTCTCTCTC	chr15	58564152	ATCTC	ATCTCTCTCTC	2432407	PASS	0	none	0.192446	0	0	0.192446
chr15-058564152-ATCTC-ATCTCTCTCTCTC	chr15	58564152	ATCTC	ATCTCTCTCTCTC	2432407	PASS	0	none	0.04874300000000001	0	0	0.04874300000000001
chr15-058564152-ATCTC-ATCTCTCTCTCTCTC	chr15	58564152	ATCTC	ATCTCTCTCTCTCTC	2432407	PASS	0	none	0.099885	0	0	0.099885
chr15-058564152-ATCTC-ATCTCTCTCTCTCTCTC	chr15	58564152	ATCTC	ATCTCTCTCTCTCTCTC	2432407	PASS	0	none	0.00942499999999999	0	0	0.00942499999999999
chr15-058564152-ATCTC-ATCTCTCTCTCTCTCTCTC	chr15	58564152	ATCTC	ATCTCTCTCTCTCTCTCTC	2432407	PASS	0	none	9.839999999999994e-4	0	0	9.839999999999994e-4
chr15-058564152-ATCTC-ATCTCTCTCTCTCTCTCTCTC	chr15	58564152	ATCTC	ATCTCTCTCTCTCTCTCTCTC	2432407	PASS	0	none	1.0699999999999996e-4	0	0	1.0699999999999996e-4
chr15-058564152-ATCTC-ATCTCTCTCTCTCTCTCTCTCTC	chr15	58564152	ATCTC	ATCTCTCTCTCTCTCTCTCTCTC	2432407	PASS	0	none	5.2999999999999994e-5	0	0	5.2999999999999994e-5
chr15-058564152-ATCTC-CTCTC	chr15	58564152	ATCTC	CTCTC	2432407	PASS	0	none	1.6699999999999994e-4	0	0	1.6699999999999994e-4
chr15-058565031-G-A	chr15	58565031	G	A	12347710	PASS	0	none	0	0	134	1e-6
chr15-058565031-G-C	chr15	58565031	G	C	12347710	PASS	0.99678	nfe	0.969538	134	134	0.99678
chr15-058565031-G-T	chr15	58565031	G	T	12347710	PASS	0	none	9e-6	0	134	9e-6
chr15-058565056-A-G	chr15	58565056	A	G	13248749	PASS	0.99718	nfe	0.9744700000000004	134	134	0.99718
chr15-058565179-A-G	chr15	58565179	A	G	11653333	PASS	0.56118	mid	0.4951919999999994	72	134	0.56118
chr15-058565490-C-A	chr15	58565490	C	A	3210	PASS	8.398e-4	nfe	2.2999999999999995e-4	1	134	8.398e-4
chr15-058565746-A-T	chr15	58565746	A	T	1245336	PASS	0.7453	sas	0.4046829999999995	1	2	0.7453
chr15-058565821-T-C	chr15	58565821	T	C	795826	PASS	0.99806	nfe	0.3181209999999993	0	0	0.99806
chr15-058565826-G-A	chr15	58565826	G	A	770602	PASS	0.99805	nfe	0.31583399999999995	0	0	0.99805
chr15-058565843-AT-A	chr15	58565843	AT	A	746	PASS	4.4e-7	nfe	2.08e-4	0	0	2.08e-4
chr15-058565843-AT-CT	chr15	58565843	AT	CT	746	PASS	0	none	6.999999999999998e-5	0	0	6.999999999999998e-5
chr15-058565843-AT-TT	chr15	58565843	AT	TT	746	PASS	0	none	5.2999999999999994e-5	0	0	5.2999999999999994e-5
chr15-058565844-T-*	chr15	58565844	T	*	54	PASS	0	none	2.08e-4	0	0	2.08e-4
chr15-058565844-T-A	chr15	58565844	T	A	54	PASS	0	none	2.2000000000000003e-5	0	0	2.2000000000000003e-5
chr15-058565911-T-*	chr15	58565911	T	*	11125	PASS	0	none	6.310000000000003e-4	0	0	6.310000000000003e-4
chr15-058565911-T-A	chr15	58565911	T	A	11125	PASS	0	none	1.0699999999999996e-4	0	0	1.0699999999999996e-4
chr15-058565911-T-C	chr15	58565911	T	C	11125	PASS	0.4385	nfe	0.007456	0	0	0.4385
chr15-058565913-CAAAA-*	chr15	58565913	CAAAA	*	9241	VQSRTrancheINDEL95.00to96.00	0	none	9e-6	0	0	9e-6
chr15-058565913-CAAAA-AAAAA	chr15	58565913	CAAAA	AAAAA	9241	VQSRTrancheINDEL95.00to96.00	0	none	1.6699999999999994e-4	0	0	1.6699999999999994e-4
chr15-058565913-CAAAA-C	chr15	58565913	CAAAA	C	9241	VQSRTrancheINDEL95.00to96.00	4.5e-7	nfe	6.999999999999998e-5	0	0	6.999999999999998e-5
chr15-058565913-CAAAA-CA	chr15	58565913	CAAAA	CA	9241	VQSRTrancheINDEL95.00to96.00	0	none	6.999999999999998e-5	0	0	6.999999999999998e-5
chr15-058565913-CAAAA-CAA	chr15	58565913	CAAAA	CAA	9241	VQSRTrancheINDEL95.00to96.00	0	none	3.6999999999999985e-5	0	0	3.6999999999999985e-5
chr15-058565913-CAAAA-CAAA	chr15	58565913	CAAAA	CAAA	9241	VQSRTrancheINDEL95.00to96.00	0	none	0.003891	0	0	0.003891
chr15-058565913-CAAAA-CAAAAA	chr15	58565913	CAAAA	CAAAAA	9241	VQSRTrancheINDEL95.00to96.00	0	none	3.810000000000003e-4	0	0	3.810000000000003e-4
chr15-058565913-CAAAA-CAAAAAA	chr15	58565913	CAAAA	CAAAAAA	9241	VQSRTrancheINDEL95.00to96.00	0	none	5.850000000000005e-4	0	0	5.850000000000005e-4
chr15-058565913-CAAAA-CAAAAAAA	chr15	58565913	CAAAA	CAAAAAAA	9241	VQSRTrancheINDEL95.00to96.00	0	none	3.6999999999999985e-5	0	0	3.6999999999999985e-5
chr15-058568764-C-A	chr15	58568764	C	A	2880138	PASS	0.33643	sas	0.138072	20	134	0.33643
chr15-058568764-C-G	chr15	58568764	C	G	2880138	PASS	1.616e-4	afr	3.6999999999999985e-5	0	134	1.616e-4
chr15-058569009-T-C	chr15	58569009	T	C	353	PASS	1.716e-5	sas	0	1	132	1.716e-5
chr15-058569422-T-C	chr15	58569422	T	C	71872	PASS	0	none	0.05055300000000001	0	0	0.05055300000000001
chr15-058597163-T-C	chr15	58597163	T	C	262474	PASS	0.055101	afr	0.022278	4	108	0.055101
chr15-058597257-A-G	chr15	58597257	A	G	2062	PASS	3.2262e-4	nfe	5.2999999999999994e-5	1	134	3.2262e-4
chr15-058599750-GAAA-*	chr15	58599750	GAAA	*	8302270	ExcessHet	0	none	1.47e-4	0	116	1.47e-4
chr15-058599750-GAAA-AAAA	chr15	58599750	GAAA	AAAA	8302270	ExcessHet	0	none	0.00161899999999999	0	116	0.00161899999999999
chr15-058599750-GAAA-G	chr15	58599750	GAAA	G	8302270	ExcessHet	8.1e-7	nfe	3.6999999999999985e-5	0	116	3.6999999999999985e-5
chr15-058599750-GAAA-GA	chr15	58599750	GAAA	GA	8302270	ExcessHet	0	none	0.004465	1	116	0.004465
chr15-058599750-GAAA-GAA	chr15	58599750	GAAA	GAA	8302270	ExcessHet	0	none	0.3896719999999999	42	116	0.3896719999999999
chr15-058599750-GAAA-GAAAA	chr15	58599750	GAAA	GAAAA	8302270	ExcessHet	0	none	0.11679600000000002	18	116	0.11679600000000002
chr15-058599750-GAAA-GAAAAA	chr15	58599750	GAAA	GAAAAA	8302270	ExcessHet	0	none	0.002438	0	116	0.002438
chr15-058599750-GAAA-GAAAAAA	chr15	58599750	GAAA	GAAAAAA	8302270	ExcessHet	0	none	3.6999999999999985e-5	0	116	3.6999999999999985e-5
chr15-058599750-GAAA-GAAAAAAA	chr15	58599750	GAAA	GAAAAAAA	8302270	ExcessHet	0	none	0	0	116	1e-6
chr15-058610570-A-C	chr15	58610570	A	C	9369233	PASS	0.50821	eas	0.230144	27	134	0.50821
chr15-058610739-A-G	chr15	58610739	A	G	15669	PASS	7.2517e-4	afr	1.88e-4	1	134	7.2517e-4
chr15-058610739-A-T	chr15	58610739	A	T	15669	PASS	2.66e-6	nfe	9e-6	0	134	9e-6
chr15-058610774-T-C	chr15	58610774	T	C	351	PASS	0	none	0	1	134	1e-6
chr15-058610884-A-G	chr15	58610884	A	G	3740960	PASS	0.43574	eas	0.14506900000000003	21	134	0.43574
chr15-058612038-C-T	chr15	58612038	C	T	5902973	PASS	0.53237	afr	0.18331100000000003	21	134	0.53237
chr15-058640733-T-C	chr15	58640733	T	C	4472304	PASS	0.4331	eas	0.164965	21	134	0.4331
chr15-058643787-T-C	chr15	58643787	T	C	3440197	PASS	0.55781	afr	0.185009	21	134	0.55781
chr15-058646039-G-A	chr15	58646039	G	A	36636	PASS	0.0019634	nfe	0.00105999999999999	1	134	0.0019634
chr15-058646237-T-C	chr15	58646237	T	C	6007789	PASS	0.58096	afr	0.189051	21	134	0.58096
chr15-058665172-C-G	chr15	58665172	C	G	39254	PASS	0.0031883	amr	0.00101199999999999	1	134	0.0031883
chr15-058679102-T-C	chr15	58679102	T	C	1438	PASS	8.37e-6	eas	0	1	134	8.37e-6
chr15-058682150-GAAA-AAAA	chr15	58682150	GAAA	AAAA	519885	ExcessHet	0	none	1.27e-4	0	86	1.27e-4
chr15-058682150-GAAA-G	chr15	58682150	GAAA	G	519885	ExcessHet	0	none	9e-6	0	86	9e-6
chr15-058682150-GAAA-GA	chr15	58682150	GAAA	GA	519885	ExcessHet	0	none	4.270000000000005e-4	0	86	4.270000000000005e-4
chr15-058682150-GAAA-GAA	chr15	58682150	GAAA	GAA	519885	ExcessHet	0	none	0.043607	2	86	0.043607
chr15-058682150-GAAA-GAAAA	chr15	58682150	GAAA	GAAAA	519885	ExcessHet	0	none	0.217695	17	86	0.217695
chr15-058682150-GAAA-GAAAAA	chr15	58682150	GAAA	GAAAAA	519885	ExcessHet	0	none	0.002637	0	86	0.002637
chr15-058682150-GAAA-GAAAAAA	chr15	58682150	GAAA	GAAAAAA	519885	ExcessHet	0	none	7.099999999999998e-5	0	86	7.099999999999998e-5
chr15-058682150-GAAA-TAAA	chr15	58682150	GAAA	TAAA	519885	ExcessHet	0	none	2.2000000000000003e-5	0	86	2.2000000000000003e-5
chr15-058682151-A-*	chr15	58682151	A	*	1127	PASS	0	none	0.04428100000000002	2	92	0.04428100000000002
chr15-058682151-A-G	chr15	58682151	A	G	1127	PASS	5.4033e-4	amr	2.2000000000000003e-5	0	92	5.4033e-4
chr15-058682151-A-T	chr15	58682151	A	T	1127	PASS	0	none	0	0	92	1e-6
chr15-058690953-G-A	chr15	58690953	G	A	152	PASS	5.597e-5	nfe	0	0	78	5.597e-5
chr15-058691119-G-C	chr15	58691119	G	C	4865108	PASS	0.4246	eas	0.160333	21	134	0.4246
chr15-058691226-G-A	chr15	58691226	G	A	19373154	PASS	1.0871e-4	sas	0	0	134	1.0871e-4
chr15-058691226-G-C	chr15	58691226	G	C	19373154	PASS	0.86271	eas	0.38591599999999976	47	134	0.86271
chr15-058691389-T-A	chr15	58691389	T	A	13484026	PASS	0.86342	eas	0.38464599999999977	47	134	0.86342
chr15-058691666-ACTT-A	chr15	58691666	ACTT	A	1931	VQSRTrancheINDEL99.50to99.90	9.31e-6	nfe	6.999999999999998e-5	0	12	6.999999999999998e-5
chr15-058691666-ACTT-ACTTCTT	chr15	58691666	ACTT	ACTTCTT	1931	VQSRTrancheINDEL99.50to99.90	0	none	6.310000000000003e-4	0	12	6.310000000000003e-4
chr15-058691666-ACTT-ACTTCTTCTT	chr15	58691666	ACTT	ACTTCTTCTT	1931	VQSRTrancheINDEL99.50to99.90	0	none	2.2000000000000003e-5	0	12	2.2000000000000003e-5
chr15-058691666-ACTT-CCTT	chr15	58691666	ACTT	CCTT	1931	VQSRTrancheINDEL99.50to99.90	0	none	0.00112899999999999	0	12	0.00112899999999999
chr15-058691666-ACTT-TCTT	chr15	58691666	ACTT	TCTT	1931	VQSRTrancheINDEL99.50to99.90	0	none	0	0	12	1e-6
chr15-058691676-CTTTTTTTTTTTTTT-*	chr15	58691676	CTTTTTTTTTTTTTT	*	1444021	PASS	0	none	2.720000000000003e-4	0	0	2.720000000000003e-4
chr15-058691676-CTTTTTTTTTTTTTT-ATTTTTTTTTTTTTT	chr15	58691676	CTTTTTTTTTTTTTT	ATTTTTTTTTTTTTT	1444021	PASS	0	none	6.999999999999998e-5	0	0	6.999999999999998e-5
chr15-058691676-CTTTTTTTTTTTTTT-C	chr15	58691676	CTTTTTTTTTTTTTT	C	1444021	PASS	0.0028317	eas	0	0	0	0.0028317
chr15-058691676-CTTTTTTTTTTTTTT-CT	chr15	58691676	CTTTTTTTTTTTTTT	CT	1444021	PASS	0	none	2.2000000000000003e-5	0	0	2.2000000000000003e-5
chr15-058691676-CTTTTTTTTTTTTTT-CTTCTTTTTTTTTTTTTTT	chr15	58691676	CTTTTTTTTTTTTTT	CTTCTTTTTTTTTTTTTTT	1444021	PASS	0	none	0	0	0	1e-6
chr15-058691676-CTTTTTTTTTTTTTT-CTTCTTTTTTTTTTTTTTTT	chr15	58691676	CTTTTTTTTTTTTTT	CTTCTTTTTTTTTTTTTTTT	1444021	PASS	0	none	2.08e-4	0	0	2.08e-4
chr15-058691676-CTTTTTTTTTTTTTT-CTTCTTTTTTTTTTTTTTTTT	chr15	58691676	CTTTTTTTTTTTTTT	CTTCTTTTTTTTTTTTTTTTT	1444021	PASS	0	none	9e-6	0	0	9e-6
chr15-058691676-CTTTTTTTTTTTTTT-CTTCTTTTTTTTTTTTTTTTTT	chr15	58691676	CTTTTTTTTTTTTTT	CTTCTTTTTTTTTTTTTTTTTT	1444021	PASS	0	none	0	0	0	1e-6
chr15-058691676-CTTTTTTTTTTTTTT-CTTCTTTTTTTTTTTTTTTTTTT	chr15	58691676	CTTTTTTTTTTTTTT	CTTCTTTTTTTTTTTTTTTTTTT	1444021	PASS	0	none	0	0	0	1e-6
chr15-058691676-CTTTTTTTTTTTTTT-CTTCTTTTTTTTTTTTTTTTTTTT	chr15	58691676	CTTTTTTTTTTTTTT	CTTCTTTTTTTTTTTTTTTTTTTT	1444021	PASS	0	none	0	0	0	1e-6
chr15-058691676-CTTTTTTTTTTTTTT-CTTCTTTTTTTTTTTTTTTTTTTTTTTT	chr15	58691676	CTTTTTTTTTTTTTT	CTTCTTTTTTTTTTTTTTTTTTTTTTTT	1444021	PASS	0	none	0	0	0	1e-6
chr15-058691676-CTTTTTTTTTTTTTT-CTTCTTTTTTTTTTTTTTTTTTTTTTTTTT	chr15	58691676	CTTTTTTTTTTTTTT	CTTCTTTTTTTTTTTTTTTTTTTTTTTTTT	1444021	PASS	0	none	0	0	0	1e-6
chr15-058691676-CTTTTTTTTTTTTTT-CTTCTTTTTTTTTTTTTTTTTTTTTTTTTTTTTTTTT	chr15	58691676	CTTTTTTTTTTTTTT	CTTCTTTTTTTTTTTTTTTTTTTTTTTTTTTTTTTTT	1444021	PASS	0	none	0	0	0	1e-6
chr15-058691676-CTTTTTTTTTTTTTT-CTTT	chr15	58691676	CTTTTTTTTTTTTTT	CTTT	1444021	PASS	0	none	0	0	0	1e-6
chr15-058691676-CTTTTTTTTTTTTTT-CTTTT	chr15	58691676	CTTTTTTTTTTTTTT	CTTTT	1444021	PASS	0	none	0	0	0	1e-6
chr15-058691676-CTTTTTTTTTTTTTT-CTTTTT	chr15	58691676	CTTTTTTTTTTTTTT	CTTTTT	1444021	PASS	0	none	0	0	0	1e-6
chr15-058691676-CTTTTTTTTTTTTTT-CTTTTTT	chr15	58691676	CTTTTTTTTTTTTTT	CTTTTTT	1444021	PASS	0	none	8.9e-5	0	0	8.9e-5
chr15-058691676-CTTTTTTTTTTTTTT-CTTTTTTT	chr15	58691676	CTTTTTTTTTTTTTT	CTTTTTTT	1444021	PASS	0	none	5.850000000000005e-4	0	0	5.850000000000005e-4
chr15-058691676-CTTTTTTTTTTTTTT-CTTTTTTTT	chr15	58691676	CTTTTTTTTTTTTTT	CTTTTTTTT	1444021	PASS	0	none	0.00190899999999999	0	0	0.00190899999999999
chr15-058691676-CTTTTTTTTTTTTTT-CTTTTTTTTT	chr15	58691676	CTTTTTTTTTTTTTT	CTTTTTTTTT	1444021	PASS	0	none	0.00786899999999998	0	0	0.00786899999999998
chr15-058691676-CTTTTTTTTTTTTTT-CTTTTTTTTTT	chr15	58691676	CTTTTTTTTTTTTTT	CTTTTTTTTTT	1444021	PASS	0	none	0.02029000000000001	0	0	0.02029000000000001
chr15-058691676-CTTTTTTTTTTTTTT-CTTTTTTTTTTT	chr15	58691676	CTTTTTTTTTTTTTT	CTTTTTTTTTTT	1444021	PASS	0	none	0.04893000000000001	0	0	0.04893000000000001
chr15-058691676-CTTTTTTTTTTTTTT-CTTTTTTTTTTTT	chr15	58691676	CTTTTTTTTTTTTTT	CTTTTTTTTTTTT	1444021	PASS	0	none	0.094829	0	0	0.094829
chr15-058691676-CTTTTTTTTTTTTTT-CTTTTTTTTTTTTT	chr15	58691676	CTTTTTTTTTTTTTT	CTTTTTTTTTTTTT	1444021	PASS	0	none	0.10026000000000004	0	0	0.10026000000000004
chr15-058691676-CTTTTTTTTTTTTTT-CTTTTTTTTTTTTTTT	chr15	58691676	CTTTTTTTTTTTTTT	CTTTTTTTTTTTTTTT	1444021	PASS	0	none	0.070328	0	0	0.070328
chr15-058691676-CTTTTTTTTTTTTTT-CTTTTTTTTTTTTTTTT	chr15	58691676	CTTTTTTTTTTTTTT	CTTTTTTTTTTTTTTTT	1444021	PASS	0	none	0.021976	0	0	0.021976
chr15-058691676-CTTTTTTTTTTTTTT-CTTTTTTTTTTTTTTTTT	chr15	58691676	CTTTTTTTTTTTTTT	CTTTTTTTTTTTTTTTTT	1444021	PASS	0	none	0.00861999999999998	0	0	0.00861999999999998
chr15-058691676-CTTTTTTTTTTTTTT-CTTTTTTTTTTTTTTTTTT	chr15	58691676	CTTTTTTTTTTTTTT	CTTTTTTTTTTTTTTTTTT	1444021	PASS	0	none	0.003765	0	0	0.003765
chr15-058691676-CTTTTTTTTTTTTTT-CTTTTTTTTTTTTTTTTTTT	chr15	58691676	CTTTTTTTTTTTTTT	CTTTTTTTTTTTTTTTTTTT	1444021	PASS	0	none	0.00139399999999999	0	0	0.00139399999999999
chr15-058691676-CTTTTTTTTTTTTTT-CTTTTTTTTTTTTTTTTTTTT	chr15	58691676	CTTTTTTTTTTTTTT	CTTTTTTTTTTTTTTTTTTTT	1444021	PASS	0	none	8.66e-4	0	0	8.66e-4
chr15-058691676-CTTTTTTTTTTTTTT-CTTTTTTTTTTTTTTTTTTTTT	chr15	58691676	CTTTTTTTTTTTTTT	CTTTTTTTTTTTTTTTTTTTTT	1444021	PASS	0	none	2.93e-4	0	0	2.93e-4
chr15-058691676-CTTTTTTTTTTTTTT-CTTTTTTTTTTTTTTTTTTTTTT	chr15	58691676	CTTTTTTTTTTTTTT	CTTTTTTTTTTTTTTTTTTTTTT	1444021	PASS	0	none	1.47e-4	0	0	1.47e-4
chr15-058691676-CTTTTTTTTTTTTTT-CTTTTTTTTTTTTTTTTTTTTTTT	chr15	58691676	CTTTTTTTTTTTTTT	CTTTTTTTTTTTTTTTTTTTTTTT	1444021	PASS	0	none	1.6699999999999994e-4	0	0	1.6699999999999994e-4
chr15-058691676-CTTTTTTTTTTTTTT-CTTTTTTTTTTTTTTTTTTTTTTTT	chr15	58691676	CTTTTTTTTTTTTTT	CTTTTTTTTTTTTTTTTTTTTTTTT	1444021	PASS	0	none	6.999999999999998e-5	0	0	6.999999999999998e-5
chr15-058691676-CTTTTTTTTTTTTTT-CTTTTTTTTTTTTTTTTTTTTTTTTT	chr15	58691676	CTTTTTTTTTTTTTT	CTTTTTTTTTTTTTTTTTTTTTTTTT	1444021	PASS	0	none	2.2000000000000003e-5	0	0	2.2000000000000003e-5
chr15-058691676-CTTTTTTTTTTTTTT-CTTTTTTTTTTTTTTTTTTTTTTTTTT	chr15	58691676	CTTTTTTTTTTTTTT	CTTTTTTTTTTTTTTTTTTTTTTTTTT	1444021	PASS	0	none	6.999999999999998e-5	0	0	6.999999999999998e-5
chr15-058691676-CTTTTTTTTTTTTTT-CTTTTTTTTTTTTTTTTTTTTTTTTTTT	chr15	58691676	CTTTTTTTTTTTTTT	CTTTTTTTTTTTTTTTTTTTTTTTTTTT	1444021	PASS	0	none	0	0	0	1e-6
chr15-058691676-CTTTTTTTTTTTTTT-CTTTTTTTTTTTTTTTTTTTTTTTTTTTT	chr15	58691676	CTTTTTTTTTTTTTT	CTTTTTTTTTTTTTTTTTTTTTTTTTTTT	1444021	PASS	0	none	2.2000000000000003e-5	0	0	2.2000000000000003e-5
chr15-058691676-CTTTTTTTTTTTTTT-CTTTTTTTTTTTTTTTTTTTTTTTTTTTTT	chr15	58691676	CTTTTTTTTTTTTTT	CTTTTTTTTTTTTTTTTTTTTTTTTTTTTT	1444021	PASS	0	none	0	0	0	1e-6
chr15-058691676-CTTTTTTTTTTTTTT-CTTTTTTTTTTTTTTTTTTTTTTTTTTTTTT	chr15	58691676	CTTTTTTTTTTTTTT	CTTTTTTTTTTTTTTTTTTTTTTTTTTTTTT	1444021	PASS	0	none	0	0	0	1e-6
chr15-058691676-CTTTTTTTTTTTTTT-CTTTTTTTTTTTTTTTTTTTTTTTTTTTTTTTTTTT	chr15	58691676	CTTTTTTTTTTTTTT	CTTTTTTTTTTTTTTTTTTTTTTTTTTTTTTTTTTT	1444021	PASS	0	none	0	0	0	1e-6
chr15-058691676-CTTTTTTTTTTTTTT-CTTTTTTTTTTTTTTTTTTTTTTTTTTTTTTTTTTTT	chr15	58691676	CTTTTTTTTTTTTTT	CTTTTTTTTTTTTTTTTTTTTTTTTTTTTTTTTTTTT	1444021	PASS	0	none	0	0	0	1e-6
chr15-058691676-CTTTTTTTTTTTTTT-TTTTTTTTTTTTTTT	chr15	58691676	CTTTTTTTTTTTTTT	TTTTTTTTTTTTTTT	1444021	PASS	0	none	4.940000000000003e-4	0	0	4.940000000000003e-4
chr15-058691677-T-*	chr15	58691677	T	*	43	PASS	0	none	0.2561649999999998	0	0	0.2561649999999998
chr15-058691677-T-A	chr15	58691677	T	A	43	PASS	0	none	2.720000000000003e-4	0	0	2.720000000000003e-4
chr15-058691678-T-*	chr15	58691678	T	*	459	VQSRTrancheINDEL95.00to96.00	0	none	0.17564700000000005	0	0	0.17564700000000005
chr15-058691678-T-A	chr15	58691678	T	A	459	VQSRTrancheINDEL95.00to96.00	0	none	9e-6	0	0	9e-6
chr15-058691678-T-TC	chr15	58691678	T	TC	459	VQSRTrancheINDEL95.00to96.00	0.0048659	nfe	3.150000000000005e-4	0	0	0.0048659
chr15-058691679-T-*	chr15	58691679	T	*	540	PASS	0	none	0.08701400000000002	0	4	0.08701400000000002
chr15-058691679-T-A	chr15	58691679	T	A	540	PASS	0	none	0	0	4	1e-6
chr15-058691679-T-C	chr15	58691679	T	C	540	PASS	0.0013418	mid	4.03e-4	0	4	0.0013418
chr15-058691955-C-T	chr15	58691955	C	T	383991	PASS	0.034421	nfe	0.016452	0	0	0.034421
chr15-058692180-G-*	chr15	58692180	G	*	1511	PASS	0	none	0	0	70	1e-6
chr15-058692180-G-C	chr15	58692180	G	C	1511	PASS	0	none	0	0	70	1e-6
chr15-058692180-G-T	chr15	58692180	G	T	1511	PASS	0	none	5.2999999999999994e-5	0	70	5.2999999999999994e-5
chr15-058692195-G-C	chr15	58692195	G	C	4932888	PASS	0.41192	eas	0.12068700000000002	15	90	0.41192
chr15-058692208-C-T	chr15	58692208	C	T	5824030	PASS	0.56316	afr	0.16031	17	104	0.56316
chr15-058692965-T-G	chr15	58692965	T	G	18421381	PASS	0.84348	eas	0.3069379999999995	42	134	0.84348
chr15-058693260-C-T	chr15	58693260	C	T	17897	PASS	0.0020183	sas	6.340000000000003e-4	1	134	0.0020183
chr15-058707241-G-A	chr15	58707241	G	A	177826	PASS	0.57471	nfe	0.112331	0	0	0.57471
chr15-058707382-TAAAA-*	chr15	58707382	TAAAA	*	23839.97	PASS	0	none	9e-6	0	0	9e-6
chr15-058707382-TAAAA-T	chr15	58707382	TAAAA	T	23839.97	PASS	0	none	0	0	0	1e-6
chr15-058707382-TAAAA-TA	chr15	58707382	TAAAA	TA	23839.97	PASS	0	none	1.0699999999999996e-4	0	0	1.0699999999999996e-4
chr15-058707382-TAAAA-TAA	chr15	58707382	TAAAA	TAA	23839.97	PASS	0	none	7.010000000000006e-4	0	0	7.010000000000006e-4
chr15-058707382-TAAAA-TAAA	chr15	58707382	TAAAA	TAAA	23839.97	PASS	0	none	0.01142799999999998	0	0	0.01142799999999998
chr15-058707382-TAAAA-TAAAAA	chr15	58707382	TAAAA	TAAAAA	23839.97	PASS	0	none	0.004451	0	0	0.004451
chr15-058707382-TAAAA-TAAAAAA	chr15	58707382	TAAAA	TAAAAAA	23839.97	PASS	0	none	4.260000000000005e-4	0	0	4.260000000000005e-4
chr15-058717731-TAA-AAA	chr15	58717731	TAA	AAA	344548	ExcessHet	0	none	0.002939	0	90	0.002939
chr15-058717731-TAA-T	chr15	58717731	TAA	T	344548	ExcessHet	0	none	0	0	90	1e-6
chr15-058717731-TAA-TA	chr15	58717731	TAA	TA	344548	ExcessHet	0	none	0.004385	0	90	0.004385
chr15-058717731-TAA-TAAA	chr15	58717731	TAA	TAAA	344548	ExcessHet	0	none	0.16993300000000003	14	90	0.16993300000000003
chr15-058717731-TAA-TAAAA	chr15	58717731	TAA	TAAAA	344548	ExcessHet	0	none	9.869999999999992e-4	0	90	9.869999999999992e-4
chr15-058717731-TAA-TAAAAA	chr15	58717731	TAA	TAAAAA	344548	ExcessHet	0	none	2.2000000000000003e-5	0	90	2.2000000000000003e-5
chr15-058717731-TAA-TAAAAAAAAA	chr15	58717731	TAA	TAAAAAAAAA	344548	ExcessHet	0	none	0	0	90	1e-6
chr15-058717866-T-C	chr15	58717866	T	C	643855	PASS	0.058599	mid	0.03902400000000002	5	132	0.058599
chr15-058748566-G-A	chr15	58748566	G	A	14347	PASS	0.015588	nfe	0.00382	2	44	0.015588
chr15-058749148-A-C	chr15	58749148	A	C	33215	PASS	0.012064	nfe	0.002165	1	134	0.012064
chr15-058749813-T-C	chr15	58749813	T	C	3078295	PASS	0.85725	eas	0.30142899999999995	42	134	0.85725
chr15-058749882-G-*	chr15	58749882	G	*	70574	PASS	0	none	0	0	132	1e-6
chr15-058749882-G-A	chr15	58749882	G	A	70574	PASS	0.022107	nfe	0.00974499999999999	3	132	0.022107
chr15-058755531-CTTT-C	chr15	58755531	CTTT	C	16710.97	PASS	0	none	2.2000000000000003e-5	0	0	2.2000000000000003e-5
chr15-058755531-CTTT-CT	chr15	58755531	CTTT	CT	16710.97	PASS	0	none	6.310000000000003e-4	0	0	6.310000000000003e-4
chr15-058755531-CTTT-CTT	chr15	58755531	CTTT	CTT	16710.97	PASS	0	none	0.00792099999999998	0	0	0.00792099999999998
chr15-058755531-CTTT-CTTTT	chr15	58755531	CTTT	CTTTT	16710.97	PASS	0	none	0.002481	0	0	0.002481
chr15-058755531-CTTT-CTTTTT	chr15	58755531	CTTT	CTTTTT	16710.97	PASS	0	none	1.0699999999999996e-4	0	0	1.0699999999999996e-4
chr15-058755818-G-A	chr15	58755818	G	A	3887	PASS	0.013672	sas	0.00134599999999999	0	0	0.013672
chr15-058768943-A-G	chr15	58768943	A	G	1371209	PASS	0.85735	eas	0.3215069999999993	24	58	0.85735
chr15-058770945-C-A	chr15	58770945	C	A	72808	PASS	0.057703	sas	0.01629500000000001	0	0	0.057703
chr15-058770945-C-G	chr15	58770945	C	G	72808	PASS	0	none	6.999999999999998e-5	0	0	6.999999999999998e-5
chr15-058770997-G-*	chr15	58770997	G	*	1795583	PASS	0	none	0	0	4	1e-6
chr15-058770997-G-A	chr15	58770997	G	A	1795583	PASS	0	none	0	0	4	1e-6
chr15-058770997-G-C	chr15	58770997	G	C	1795583	PASS	0.90497	eas	0.35248099999999977	1	4	0.90497
chr15-058770997-G-T	chr15	58770997	G	T	1795583	PASS	2.009e-5	nfe	3.6999999999999985e-5	0	4	3.6999999999999985e-5
chr15-058771069-C-*	chr15	58771069	C	*	15448	PASS	0	none	1.0799999999999996e-4	0	60	1.0799999999999996e-4
chr15-058771069-C-G	chr15	58771069	C	G	15448	PASS	0	none	0	0	60	1e-6
chr15-058771069-C-T	chr15	58771069	C	T	15448	PASS	0.0035044	nfe	0.00193699999999999	0	60	0.0035044
chr15-058771174-G-C	chr15	58771174	G	C	25905	PASS	0.002586	nfe	0.00157099999999999	1	134	0.002586
chr15-058771386-G-A	chr15	58771386	G	A	322480	PASS	0.0059717	mid	0.004749	1	134	0.0059717
chr15-058772119-G-A	chr15	58772119	G	A	14439	PASS	1.3329e-4	nfe	1.0799999999999996e-4	1	134	1.3329e-4
chr15-058772221-C-T	chr15	58772221	C	T	169510	PASS	0.016782	sas	0.004186	1	134	0.016782
chr15-058787787-G-T	chr15	58787787	G	T	1074	PASS	7.6915e-4	nfe	0.00103399999999999	1	72	0.00103399999999999
chr15-058788004-A-*	chr15	58788004	A	*	1768653	PASS	0	none	0	0	134	1e-6
chr15-058788004-A-G	chr15	58788004	A	G	1768653	PASS	0.33573	sas	0.147437	23	134	0.33573
chr15-058802295-CTTTT-*	chr15	58802295	CTTTT	*	1913651	ExcessHet	0	none	3.820000000000003e-4	0	114	3.820000000000003e-4
chr15-058802295-CTTTT-C	chr15	58802295	CTTTT	C	1913651	ExcessHet	9e-7	nfe	5.2999999999999994e-5	0	114	5.2999999999999994e-5
chr15-058802295-CTTTT-CT	chr15	58802295	CTTTT	CT	1913651	ExcessHet	0	none	7.270000000000005e-4	0	114	7.270000000000005e-4
chr15-058802295-CTTTT-CTT	chr15	58802295	CTTTT	CTT	1913651	ExcessHet	0	none	0.023208	1	114	0.023208
chr15-058802295-CTTTT-CTTT	chr15	58802295	CTTTT	CTTT	1913651	ExcessHet	0	none	0.31837899999999997	44	114	0.31837899999999997
chr15-058802295-CTTTT-CTTTTT	chr15	58802295	CTTTT	CTTTTT	1913651	ExcessHet	0	none	0.09182400000000002	11	114	0.09182400000000002
chr15-058802295-CTTTT-CTTTTTT	chr15	58802295	CTTTT	CTTTTTT	1913651	ExcessHet	0	none	0.002039	0	114	0.002039
chr15-058802295-CTTTT-CTTTTTTT	chr15	58802295	CTTTT	CTTTTTTT	1913651	ExcessHet	0	none	1.0799999999999996e-4	0	114	1.0799999999999996e-4
chr15-058802295-CTTTT-GTTTT	chr15	58802295	CTTTT	GTTTT	1913651	ExcessHet	0	none	0.016635	1	114	0.016635
chr15-058802295-CTTTT-TTTTT	chr15	58802295	CTTTT	TTTTT	1913651	ExcessHet	0	none	0.00130099999999999	0	114	0.00130099999999999
chr15-058802296-T-*	chr15	58802296	T	*	3155	PASS	0	none	0.34358299999999947	45	96	0.34358299999999947
chr15-058802296-T-C	chr15	58802296	T	C	3155	PASS	0	none	9e-6	0	96	9e-6
chr15-058802296-T-G	chr15	58802296	T	G	3155	PASS	0.0085199	sas	0.00161799999999999	0	96	0.0085199
chr15-058802297-T-*	chr15	58802297	T	*	199	PASS	0	none	0.02427700000000001	1	90	0.02427700000000001
chr15-058802297-T-G	chr15	58802297	T	G	199	PASS	5.3e-6	nfe	7.099999999999998e-5	0	90	7.099999999999998e-5
chr15-058802299-T-*	chr15	58802299	T	*	238	PASS	0	none	5.2999999999999994e-5	0	134	5.2999999999999994e-5
chr15-058802299-T-G	chr15	58802299	T	G	238	PASS	7.4e-7	nfe	0	1	134	1e-6
chr15-058802310-CAG-*	chr15	58802310	CAG	*	54	VQSRTrancheINDEL99.50to99.90	0	none	9e-6	0	126	9e-6
chr15-058802310-CAG-AAG	chr15	58802310	CAG	AAG	54	VQSRTrancheINDEL99.50to99.90	0	none	7.099999999999998e-5	0	126	7.099999999999998e-5
chr15-058802310-CAG-C	chr15	58802310	CAG	C	54	VQSRTrancheINDEL99.50to99.90	0	none	0	0	126	1e-6
chr15-058810080-C-T	chr15	58810080	C	T	1490298	PASS	0.53618	eas	0.15967900000000002	19	126	0.53618
chr15-058810460-A-G	chr15	58810460	A	G	13218	PASS	0.0025915	nfe	0.00122899999999999	1	134	0.0025915
chr15-058817531-C-T	chr15	58817531	C	T	4219	PASS	0.0068336	nfe	0.002656	0	0	0.0068336
chr15-058817580-G-A	chr15	58817580	G	A	15169	PASS	0.014806	nfe	0.01043899999999999	0	0	0.014806
chr15-058821592-T-*	chr15	58821592	T	*	29692	PASS	0	none	0	0	102	1e-6
chr15-058821592-T-G	chr15	58821592	T	G	29692	PASS	0.011986	nfe	0.005386	2	102	0.011986
chr15-058847244-T-C	chr15	58847244	T	C	585	PASS	0	none	0	1	134	1e-6
chr15-058847426-G-C	chr15	58847426	G	C	106826	PASS	0.0088835	nfe	0.004979	2	134	0.0088835
chr15-058847440-A-G	chr15	58847440	A	G	3880	PASS	0.0015462	afr	1.47e-4	1	134	0.0015462
chr15-058852000-A-G	chr15	58852000	A	G	8232360	PASS	0.68527	nfe	0.6213170000000002	88	132	0.68527
chr15-058854658-A-G	chr15	58854658	A	G	5133	PASS	7.3395e-4	sas	2.9400000000000004e-4	1	132	7.3395e-4
chr15-058854741-CG-AG	chr15	58854741	CG	AG	4832	PASS	0	none	9e-6	0	124	9e-6
chr15-058854741-CG-C	chr15	58854741	CG	C	4832	PASS	4.8906e-4	nfe	3.3800000000000046e-4	1	124	4.8906e-4
chr15-058854741-CG-GG	chr15	58854741	CG	GG	4832	PASS	0	none	0	0	124	1e-6
chr15-058854742-G-*	chr15	58854742	G	*	2055	PASS	0	none	3.3800000000000046e-4	1	124	3.3800000000000046e-4
chr15-058854742-G-A	chr15	58854742	G	A	2055	PASS	5.649e-5	nfe	0	0	124	5.649e-5
chr15-058854742-G-C	chr15	58854742	G	C	2055	PASS	0.001354	sas	1.0799999999999996e-4	0	124	0.001354
chr15-058854838-A-T	chr15	58854838	A	T	5672511	PASS	0.9905	nfe	0.888136	80	80	0.9905
chr15-058855214-T-A	chr15	58855214	T	A	125676	PASS	0.4976	nfe	0.076629	0	0	0.4976
chr15-058855601-C-T	chr15	58855601	C	T	4725	PASS	0	none	0.00341	0	0	0.00341
chr15-058860203-G-T	chr15	58860203	G	T	32379	PASS	0.54254	nfe	0.02545800000000001	0	0	0.54254
chr15-058864777-G-C	chr15	58864777	G	C	153	PASS	7.831e-5	nfe	0	1	92	7.831e-5
chr15-058864899-C-A	chr15	58864899	C	A	110389	PASS	0.1119	amr	0.01044899999999999	2	130	0.1119
chr15-058865090-G-A	chr15	58865090	G	A	4192840	PASS	0.49969	eas	0.193282	30	134	0.49969
chr15-058865341-C-G	chr15	58865341	C	G	1749493	PASS	0	none	0	0	134	1e-6
chr15-058865341-C-T	chr15	58865341	C	T	1749493	PASS	0.4995	eas	0.18145200000000003	30	134	0.4995
chr15-058865435-C-T	chr15	58865435	C	T	503791	PASS	0.091238	afr	0.049509	8	134	0.091238
chr15-058869905-A-G	chr15	58869905	A	G	127061	PASS	0.0052764	mid	0.00322	1	134	0.0052764
chr15-058870094-A-G	chr15	58870094	A	G	25085	PASS	0.0021659	nfe	7.980000000000003e-4	1	134	0.0021659
chr15-058879687-C-T	chr15	58879687	C	T	15843	PASS	0.0093185	sas	0.003588	0	10	0.0093185
chr15-058880183-T-TG	chr15	58880183	T	TG	2222450.97	PASS	0.42821	eas	0.185386	28	134	0.42821
chr15-058883766-A-G	chr15	58883766	A	G	1590224	PASS	0.096297	afr	0.05733800000000001	8	134	0.096297
chr15-058883872-C-A	chr15	58883872	C	A	738384	PASS	0.12662	afr	0.058535	8	130	0.12662
chr15-058883872-C-T	chr15	58883872	C	T	738384	PASS	0.032013	afr	0.003931	0	130	0.032013
chr15-058887065-G-A	chr15	58887065	G	A	2464954	PASS	0.080696	afr	0.056429	8	134	0.080696
chr15-058887564-T-C	chr15	58887564	T	C	2980	PASS	8.37e-6	eas	9e-6	1	134	9e-6
chr15-058888328-CAG-C	chr15	58888328	CAG	C	1053.97	PASS	4.262e-5	nfe	9e-6	1	134	4.262e-5
chr15-058888330-G-*	chr15	58888330	G	*	11659	PASS	0	none	9e-6	1	134	9e-6
chr15-058888330-G-T	chr15	58888330	G	T	11659	PASS	0.011196	amr	6.340000000000003e-4	0	134	0.011196
chr15-058888549-A-G	chr15	58888549	A	G	424951	PASS	0.023625	nfe	0.019651	5	134	0.023625
chr15-058888848-A-G	chr15	58888848	A	G	9294	PASS	0.040353	amr	0.00188799999999999	0	58	0.040353
chr15-058890025-T-C	chr15	58890025	T	C	465	PASS	3.72e-6	nfe	0	1	122	3.72e-6
chr15-058890364-GCT-G	chr15	58890364	GCT	G	29852.97	VQSRTrancheINDEL95.00to96.00	1.485e-5	nfe	0.01398699999999998	1	134	0.01398699999999998
chr15-058890364-GCT-GCTCT	chr15	58890364	GCT	GCTCT	29852.97	VQSRTrancheINDEL95.00to96.00	0	none	6.340000000000003e-4	0	134	6.340000000000003e-4
chr15-058890366-T-*	chr15	58890366	T	*	624	PASS	0	none	0.01398599999999998	1	130	0.01398599999999998
chr15-058890366-T-G	chr15	58890366	T	G	624	PASS	1.213e-5	nfe	0	0	130	1.213e-5
chr15-058890594-T-C	chr15	58890594	T	C	178031	PASS	0.024471	nfe	0.016538	4	134	0.024471
chr15-058893255-C-CA	chr15	58893255	C	CA	415193.97	PASS	0.01785	mid	0.01330499999999998	2	134	0.01785
chr15-058893730-T-C	chr15	58893730	T	C	15657823	PASS	0.99807	nfe	0.9751470000000004	134	134	0.99807
chr15-058894667-C-T	chr15	58894667	C	T	418	PASS	0	none	0	1	126	1e-6
chr15-058894705-GTTTTT-*	chr15	58894705	GTTTTT	*	3056669	PASS	0	none	1.47e-4	0	62	1.47e-4
chr15-058894705-GTTTTT-G	chr15	58894705	GTTTTT	G	3056669	PASS	1.732e-5	eas	5.2999999999999994e-5	0	62	5.2999999999999994e-5
chr15-058894705-GTTTTT-GGTTTTTT	chr15	58894705	GTTTTT	GGTTTTTT	3056669	PASS	0	none	0	0	62	1e-6
chr15-058894705-GTTTTT-GT	chr15	58894705	GTTTTT	GT	3056669	PASS	0	none	6.090000000000004e-4	0	62	6.090000000000004e-4
chr15-058894705-GTTTTT-GTT	chr15	58894705	GTTTTT	GTT	3056669	PASS	0	none	0.004919	1	62	0.004919
chr15-058894705-GTTTTT-GTTT	chr15	58894705	GTTTTT	GTTT	3056669	PASS	0	none	0.02394100000000001	2	62	0.02394100000000001
chr15-058894705-GTTTTT-GTTTT	chr15	58894705	GTTTTT	GTTTT	3056669	PASS	0	none	0.16348600000000002	13	62	0.16348600000000002
chr15-058894705-GTTTTT-GTTTTTT	chr15	58894705	GTTTTT	GTTTTTT	3056669	PASS	0	none	0.3339979999999998	21	62	0.3339979999999998
chr15-058894705-GTTTTT-GTTTTTTT	chr15	58894705	GTTTTT	GTTTTTTT	3056669	PASS	0	none	0.12862	6	62	0.12862
chr15-058894705-GTTTTT-GTTTTTTTT	chr15	58894705	GTTTTT	GTTTTTTTT	3056669	PASS	0	none	0.024628	1	62	0.024628
chr15-058894705-GTTTTT-GTTTTTTTTT	chr15	58894705	GTTTTT	GTTTTTTTTT	3056669	PASS	0	none	0.004152	0	62	0.004152
chr15-058894705-GTTTTT-GTTTTTTTTTT	chr15	58894705	GTTTTT	GTTTTTTTTTT	3056669	PASS	0	none	5.4e-4	0	62	5.4e-4
chr15-058894705-GTTTTT-GTTTTTTTTTTT	chr15	58894705	GTTTTT	GTTTTTTTTTTT	3056669	PASS	0	none	9e-6	0	62	9e-6
chr15-058894705-GTTTTT-GTTTTTTTTTTTT	chr15	58894705	GTTTTT	GTTTTTTTTTTTT	3056669	PASS	0	none	9e-6	0	62	9e-6
chr15-058894705-GTTTTT-TTTTTT	chr15	58894705	GTTTTT	TTTTTT	3056669	PASS	0	none	0.00183799999999999	0	62	0.00183799999999999
chr15-058894706-T-*	chr15	58894706	T	*	455	PASS	0	none	0.18781300000000004	12	50	0.18781300000000004
chr15-058894706-T-G	chr15	58894706	T	G	455	PASS	1.3942e-4	sas	8.67e-4	0	50	8.67e-4
chr15-058894706-T-TG	chr15	58894706	T	TG	455	PASS	0	none	9e-6	0	50	9e-6
chr15-058898606-A-AAAAT	chr15	58898606	A	AAAAT	13627625.97	PASS	0.26546	eas	0.049642	10	114	0.26546
chr15-058898606-A-AAAGT	chr15	58898606	A	AAAGT	13627625.97	PASS	0.96254	sas	0.8978930000000006	104	114	0.96254
chr15-058898731-C-T	chr15	58898731	C	T	3076969	PASS	0.42965	eas	0.191504	27	134	0.42965
chr15-058898797-C-*	chr15	58898797	C	*	466915	PASS	0	none	0	0	134	1e-6
chr15-058898797-C-A	chr15	58898797	C	A	466915	PASS	0.046724	nfe	0.026108	4	134	0.046724
chr15-058899208-GAAAA-*	chr15	58899208	GAAAA	*	195603	ExcessHet	0	none	5.2999999999999994e-5	0	82	5.2999999999999994e-5
chr15-058899208-GAAAA-AAAAA	chr15	58899208	GAAAA	AAAAA	195603	ExcessHet	0	none	8.910000000000005e-4	0	82	8.910000000000005e-4
chr15-058899208-GAAAA-G	chr15	58899208	GAAAA	G	195603	ExcessHet	3.1233e-4	eas	0	0	82	3.1233e-4
chr15-058899208-GAAAA-GA	chr15	58899208	GAAAA	GA	195603	ExcessHet	0	none	1.6699999999999994e-4	0	82	1.6699999999999994e-4
chr15-058899208-GAAAA-GAA	chr15	58899208	GAAAA	GAA	195603	ExcessHet	0	none	2.2000000000000003e-5	0	82	2.2000000000000003e-5
chr15-058899208-GAAAA-GAAA	chr15	58899208	GAAAA	GAAA	195603	ExcessHet	0	none	0.019728	2	82	0.019728
chr15-058899208-GAAAA-GAAAAA	chr15	58899208	GAAAA	GAAAAA	195603	ExcessHet	0	none	0.110918	14	82	0.110918
chr15-058899208-GAAAA-GAAAAAA	chr15	58899208	GAAAA	GAAAAAA	195603	ExcessHet	0	none	0.002611	0	82	0.002611
chr15-058899208-GAAAA-GAAAAAAA	chr15	58899208	GAAAA	GAAAAAAA	195603	ExcessHet	0	none	7.099999999999998e-5	0	82	7.099999999999998e-5
chr15-058899208-GAAAA-GAAAAAAAA	chr15	58899208	GAAAA	GAAAAAAAA	195603	ExcessHet	0	none	0	0	82	1e-6
chr15-058899208-GAAAA-GAAAAAAAAAAA	chr15	58899208	GAAAA	GAAAAAAAAAAA	195603	ExcessHet	0	none	9e-6	0	82	9e-6
chr15-058899208-GAAAA-GAAAAAAAAAAAAAAAAAA	chr15	58899208	GAAAA	GAAAAAAAAAAAAAAAAAA	195603	ExcessHet	0	none	0	0	82	1e-6
chr15-058899208-GAAAA-TAAAA	chr15	58899208	GAAAA	TAAAA	195603	ExcessHet	0	none	5.2999999999999994e-5	0	82	5.2999999999999994e-5
chr15-058900045-G-*	chr15	58900045	G	*	331	PASS	0	none	9e-6	0	124	9e-6
chr15-058900045-G-A	chr15	58900045	G	A	331	PASS	0	none	2.7300000000000035e-4	0	124	2.7300000000000035e-4
chr15-058900045-G-T	chr15	58900045	G	T	331	PASS	1.288e-5	nfe	2.7300000000000035e-4	1	124	2.7300000000000035e-4
chr15-058900058-GAAA-*	chr15	58900058	GAAA	*	1727199	ExcessHet	0	none	0.00110799999999999	0	114	0.00110799999999999
chr15-058900058-GAAA-AAAA	chr15	58900058	GAAA	AAAA	1727199	ExcessHet	0	none	0.013904	0	114	0.013904
chr15-058900058-GAAA-G	chr15	58900058	GAAA	G	1727199	ExcessHet	2.2951e-4	sas	5.180000000000002e-4	0	114	5.180000000000002e-4
chr15-058900058-GAAA-GA	chr15	58900058	GAAA	GA	1727199	ExcessHet	0	none	0.01094299999999999	0	114	0.01094299999999999
chr15-058900058-GAAA-GAA	chr15	58900058	GAAA	GAA	1727199	ExcessHet	0	none	0.207718	35	114	0.207718
chr15-058900058-GAAA-GAAAA	chr15	58900058	GAAA	GAAAA	1727199	ExcessHet	0	none	0.17428200000000002	21	114	0.17428200000000002
chr15-058900058-GAAA-GAAAAA	chr15	58900058	GAAA	GAAAAA	1727199	ExcessHet	0	none	0.01146599999999998	0	114	0.01146599999999998
chr15-058900058-GAAA-GAAAAAA	chr15	58900058	GAAA	GAAAAAA	1727199	ExcessHet	0	none	5.41e-4	0	114	5.41e-4
chr15-058900058-GAAA-GAAAAAAA	chr15	58900058	GAAA	GAAAAAAA	1727199	ExcessHet	0	none	2.2000000000000003e-5	0	114	2.2000000000000003e-5
chr15-058900058-GAAA-GAAAAAAAA	chr15	58900058	GAAA	GAAAAAAAA	1727199	ExcessHet	0	none	0	0	114	1e-6
chr15-058900058-GAAA-GAAAAAAAAA	chr15	58900058	GAAA	GAAAAAAAAA	1727199	ExcessHet	0	none	0	0	114	1e-6
chr15-058900058-GAAA-GAAAAAAAAAA	chr15	58900058	GAAA	GAAAAAAAAAA	1727199	ExcessHet	0	none	0	0	114	1e-6
chr15-058900058-GAAA-TAAA	chr15	58900058	GAAA	TAAA	1727199	ExcessHet	0	none	4.05e-4	0	114	4.05e-4
chr15-058900059-A-*	chr15	58900059	A	*	3941	PASS	0	none	0.217695	36	84	0.217695
chr15-058900059-A-G	chr15	58900059	A	G	3941	PASS	0.0069612	sas	2.5100000000000014e-4	1	84	0.0069612
chr15-058900059-A-T	chr15	58900059	A	T	3941	PASS	1.3987e-4	afr	9e-6	0	84	1.3987e-4
chr15-058900060-A-*	chr15	58900060	A	*	82	PASS	0	none	0.013002	0	94	0.013002
chr15-058900060-A-G	chr15	58900060	A	G	82	PASS	5.7187e-4	amr	9e-6	0	94	5.7187e-4
chr15-058900394-A-G	chr15	58900394	A	G	1152512	PASS	0.9692	nfe	0.4921249999999996	0	0	0.9692
chr15-058912775-CA-*	chr15	58912775	CA	*	4752	PASS	0	none	3.6999999999999985e-5	0	116	3.6999999999999985e-5
chr15-058912775-CA-AA	chr15	58912775	CA	AA	4752	PASS	0	none	0	0	116	1e-6
chr15-058912775-CA-C	chr15	58912775	CA	C	4752	PASS	7.0072e-4	nfe	0.003599	1	116	0.003599
chr15-058912775-CA-CAA	chr15	58912775	CA	CAA	4752	PASS	0	none	3.6000000000000035e-4	0	116	3.6000000000000035e-4
chr15-058912849-AG-A	chr15	58912849	AG	A	442489.97	PASS	0.14645	afr	0.05569100000000001	5	88	0.14645
chr15-058913623-C-T	chr15	58913623	C	T	10424	PASS	8.5037e-4	nfe	1.88e-4	1	134	8.5037e-4
chr15-058913719-G-A	chr15	58913719	G	A	13747	PASS	7.6205e-4	nfe	5.640000000000005e-4	1	134	7.6205e-4
chr15-058913864-G-A	chr15	58913864	G	A	222	PASS	3.591e-5	nfe	0	1	134	3.591e-5
chr15-058917163-A-C	chr15	58917163	A	C	17745	PASS	0.0021041	nfe	0.00137499999999999	1	130	0.0021041
chr15-058932048-CAT-C	chr15	58932048	CAT	C	240368	PASS	0.10031	nfe	0.04499200000000001	4	42	0.10031
chr15-058932048-CAT-TAT	chr15	58932048	CAT	TAT	240368	PASS	0	none	5.2999999999999994e-5	0	42	5.2999999999999994e-5
chr15-058932049-A-*	chr15	58932049	A	*	75	PASS	0	none	0.04499000000000001	4	40	0.04499000000000001
chr15-058932049-A-G	chr15	58932049	A	G	75	PASS	0	none	0	0	40	1e-6
chr15-058932543-A-G	chr15	58932543	A	G	209529	PASS	0.14045	afr	0.02403800000000001	1	130	0.14045
chr15-058933619-G-A	chr15	58933619	G	A	2272030	PASS	0.43587	eas	0.186453	21	100	0.43587
chr15-058933722-TGCA-T	chr15	58933722	TGCA	T	5032218.97	PASS	0.99798	nfe	0.6538970000000001	2	2	0.99798
chr15-058933722-TGCA-TCA	chr15	58933722	TGCA	TCA	5032218.97	PASS	0	none	9e-6	0	2	9e-6
chr15-058933724-CAG-*	chr15	58933724	CAG	*	1079.97	PASS	0	none	0.6538970000000001	2	2	0.6538970000000001
chr15-058933724-CAG-C	chr15	58933724	CAG	C	1079.97	PASS	8.6824e-4	nfe	9e-6	0	2	8.6824e-4
chr15-059030849-C-G	chr15	59030849	C	G	9072731	PASS	0.46678	nfe	0.3932149999999999	57	134	0.46678
chr15-059030993-T-C	chr15	59030993	T	C	82510	PASS	0.0021321	nfe	0.00152199999999999	1	134	0.0021321
chr15-059031637-AAGG-A	chr15	59031637	AAGG	A	2316.97	VQSRTrancheINDEL97.00to99.00	7.2e-7	nfe	0	1	134	1e-6
chr15-059031640-GAGA-*	chr15	59031640	GAGA	*	824.97	VQSRTrancheINDEL99.95to100.00	0	none	0	1	134	1e-6
chr15-059031640-GAGA-G	chr15	59031640	GAGA	G	824.97	VQSRTrancheINDEL99.95to100.00	7.773e-5	nfe	0	0	134	7.773e-5
chr15-059049811-G-A	chr15	59049811	G	A	90759	PASS	0.13372	nfe	0.05036600000000001	0	0	0.13372
chr15-059052284-G-GT	chr15	59052284	G	GT	707868.97	PASS	0.32411	afr	0.054077	2	134	0.32411
chr15-059052558-C-A	chr15	59052558	C	A	540	PASS	6.0453e-4	nfe	7.970000000000003e-4	1	100	7.970000000000003e-4
chr15-059052558-C-T	chr15	59052558	C	T	540	PASS	0	none	5.2999999999999994e-5	0	100	5.2999999999999994e-5
chr15-059052560-G-A	chr15	59052560	G	A	567	PASS	0	none	8.9e-5	0	86	8.9e-5
chr15-059052560-G-T	chr15	59052560	G	T	567	PASS	2.9767e-4	nfe	8.200000000000003e-4	1	86	8.200000000000003e-4
chr15-059052564-A-T	chr15	59052564	A	T	336	PASS	3.5588e-4	nfe	6.100000000000004e-4	0	90	6.100000000000004e-4
chr15-059052565-G-GT	chr15	59052565	G	GT	543	PASS	0	none	0	0	88	1e-6
chr15-059052565-G-T	chr15	59052565	G	T	543	PASS	1.9307e-4	nfe	7.030000000000006e-4	1	88	7.030000000000006e-4
chr15-059052569-ATTTTTTTT-*	chr15	59052569	ATTTTTTTT	*	644038	PASS	0	none	5.2999999999999994e-5	0	76	5.2999999999999994e-5
chr15-059052569-ATTTTTTTT-A	chr15	59052569	ATTTTTTTT	A	644038	PASS	3.77e-6	nfe	0	0	76	3.77e-6
chr15-059052569-ATTTTTTTT-AT	chr15	59052569	ATTTTTTTT	AT	644038	PASS	0	none	3.6999999999999985e-5	0	76	3.6999999999999985e-5
chr15-059052569-ATTTTTTTT-ATT	chr15	59052569	ATTTTTTTT	ATT	644038	PASS	0	none	3.160000000000005e-4	0	76	3.160000000000005e-4
chr15-059052569-ATTTTTTTT-ATTT	chr15	59052569	ATTTTTTTT	ATTT	644038	PASS	0	none	0.00142199999999999	0	76	0.00142199999999999
chr15-059052569-ATTTTTTTT-ATTTT	chr15	59052569	ATTTTTTTT	ATTTT	644038	PASS	0	none	0.005819	4	76	0.005819
chr15-059052569-ATTTTTTTT-ATTTTT	chr15	59052569	ATTTTTTTT	ATTTTT	644038	PASS	0	none	0.01685400000000002	3	76	0.01685400000000002
chr15-059052569-ATTTTTTTT-ATTTTTT	chr15	59052569	ATTTTTTTT	ATTTTTT	644038	PASS	0	none	0.058556	11	76	0.058556
chr15-059052569-ATTTTTTTT-ATTTTTTT	chr15	59052569	ATTTTTTTT	ATTTTTTT	644038	PASS	0	none	0.16812000000000002	20	76	0.16812000000000002
chr15-059052569-ATTTTTTTT-ATTTTTTTTT	chr15	59052569	ATTTTTTTT	ATTTTTTTTT	644038	PASS	0	none	0.07815200000000001	5	76	0.07815200000000001
chr15-059052569-ATTTTTTTT-ATTTTTTTTTT	chr15	59052569	ATTTTTTTT	ATTTTTTTTTT	644038	PASS	0	none	0.012969	1	76	0.012969
chr15-059052569-ATTTTTTTT-ATTTTTTTTTTT	chr15	59052569	ATTTTTTTT	ATTTTTTTTTTT	644038	PASS	0	none	0.002012	0	76	0.002012
chr15-059052569-ATTTTTTTT-ATTTTTTTTTTTT	chr15	59052569	ATTTTTTTT	ATTTTTTTTTTTT	644038	PASS	0	none	1.88e-4	0	76	1.88e-4
chr15-059052569-ATTTTTTTT-ATTTTTTTTTTTTT	chr15	59052569	ATTTTTTTT	ATTTTTTTTTTTTT	644038	PASS	0	none	2.2000000000000003e-5	0	76	2.2000000000000003e-5
chr15-059052569-ATTTTTTTT-ATTTTTTTTTTTTTT	chr15	59052569	ATTTTTTTT	ATTTTTTTTTTTTTT	644038	PASS	0	none	9e-6	0	76	9e-6
chr15-059052569-ATTTTTTTT-TTTTTTTTT	chr15	59052569	ATTTTTTTT	TTTTTTTTT	644038	PASS	0	none	0.00191299999999999	0	76	0.00191299999999999
chr15-059055558-G-A	chr15	59055558	G	A	2296383	PASS	0.42242	amr	0.2935979999999995	45	134	0.42242
chr15-059055670-A-G	chr15	59055670	A	G	362	PASS	0	none	0	1	134	1e-6
chr15-059055730-C-A	chr15	59055730	C	A	9213089	PASS	0.61629	afr	0.3703209999999994	47	134	0.61629
chr15-059058584-G-A	chr15	59058584	G	A	200816	PASS	0.039686	eas	0.00828799999999999	1	134	0.039686
chr15-059066646-A-C	chr15	59066646	A	C	3967799	PASS	0.40764	eas	0.2526729999999995	34	134	0.40764
chr15-059066663-G-A	chr15	59066663	G	A	4222606	PASS	0.40814	eas	0.2565049999999997	35	134	0.40814
chr15-059066903-A-G	chr15	59066903	A	G	575670	PASS	0.019215	nfe	0.00971999999999999	3	134	0.019215
chr15-059067125-GTCTC-G	chr15	59067125	GTCTC	G	116339.97	ExcessHet	1.847e-5	nfe	3.6000000000000035e-4	0	128	3.6000000000000035e-4
chr15-059067125-GTCTC-GTC	chr15	59067125	GTCTC	GTC	116339.97	ExcessHet	0	none	0.04101800000000001	7	128	0.04101800000000001
chr15-059067125-GTCTC-GTCTCTC	chr15	59067125	GTCTC	GTCTCTC	116339.97	ExcessHet	0	none	0.003422	1	128	0.003422
chr15-059067165-TCTTC-T	chr15	59067165	TCTTC	T	228895.97	PASS	0.019133	nfe	0.01052899999999999	2	134	0.019133
chr15-059067235-C-T	chr15	59067235	C	T	43923	PASS	0.032537	eas	0.006706	1	134	0.032537
chr15-059075968-G-A	chr15	59075968	G	A	11402618	PASS	0.60619	afr	0.3176879999999999	36	134	0.60619
chr15-059076311-T-G	chr15	59076311	T	G	5883508	PASS	0.47098	amr	0.302887	43	134	0.47098
chr15-059080798-G-T	chr15	59080798	G	T	116861	PASS	0.026189	sas	0.01034599999999999	1	134	0.026189
chr15-059081296-G-A	chr15	59081296	G	A	9295	PASS	8.9774e-4	nfe	2.2999999999999995e-4	1	134	8.9774e-4
chr15-059081389-A-C	chr15	59081389	A	C	240521	PASS	0.037268	afr	0.01559099999999999	1	134	0.037268
chr15-059083875-A-AC	chr15	59083875	A	AC	522108.97	PASS	0.61532	afr	0.122373	14	56	0.61532
chr15-059084003-ATTTAT-A	chr15	59084003	ATTTAT	A	270528.97	PASS	0.063529	nfe	0.030241	1	126	0.063529
chr15-059084332-T-C	chr15	59084332	T	C	2134134	PASS	0.43777	amr	0.26240199999999936	33	132	0.43777
chr15-059085387-A-G	chr15	59085387	A	G	4583	PASS	0.0016502	nfe	0.00110499999999999	0	28	0.0016502
chr15-059089563-G-A	chr15	59089563	G	A	784	PASS	1.2844e-4	nfe	2.2000000000000003e-5	1	134	1.2844e-4
chr15-059089570-A-T	chr15	59089570	A	T	2897232	PASS	0.43913	amr	0.25959499999999985	33	132	0.43913
chr15-059089648-A-C	chr15	59089648	A	C	381798	PASS	7.55e-6	nfe	0	0	134	7.55e-6
chr15-059089648-A-G	chr15	59089648	A	G	381798	PASS	0.081349	afr	0.021077	1	134	0.081349
chr15-059092782-C-T	chr15	59092782	C	T	2184809	PASS	0.39702	eas	0.26566699999999954	34	132	0.39702
chr15-059095298-A-T	chr15	59095298	A	T	5990	PASS	6.44e-4	nfe	0.00115199999999999	0	0	0.00115199999999999
chr15-059096546-A-G	chr15	59096546	A	G	6164	PASS	8.4575e-4	nfe	0.002256	0	0	0.002256
chr15-059096567-T-C	chr15	59096567	T	C	391	PASS	0	none	1.27e-4	0	0	1.27e-4
chr15-059104942-GTTTT-G	chr15	59104942	GTTTT	G	239896	PASS	0	none	0	0	80	1e-6
chr15-059104942-GTTTT-GTT	chr15	59104942	GTTTT	GTT	239896	PASS	0	none	4.950000000000003e-4	0	80	4.950000000000003e-4
chr15-059104942-GTTTT-GTTT	chr15	59104942	GTTTT	GTTT	239896	PASS	0	none	0.038038	7	80	0.038038
chr15-059104942-GTTTT-GTTTTT	chr15	59104942	GTTTT	GTTTTT	239896	PASS	0	none	0.073477	22	80	0.073477
chr15-059104942-GTTTT-GTTTTTT	chr15	59104942	GTTTT	GTTTTTT	239896	PASS	0	none	0.004563	0	80	0.004563
chr15-059104942-GTTTT-GTTTTTTT	chr15	59104942	GTTTT	GTTTTTTT	239896	PASS	0	none	1.88e-4	0	80	1.88e-4
chr15-059104942-GTTTT-GTTTTTTTT	chr15	59104942	GTTTT	GTTTTTTTT	239896	PASS	0	none	9e-6	0	80	9e-6
chr15-059104942-GTTTT-TTTTT	chr15	59104942	GTTTT	TTTTT	239896	PASS	0	none	0.003064	0	80	0.003064
chr15-059104943-T-*	chr15	59104943	T	*	804	PASS	0	none	0.03858800000000002	7	44	0.03858800000000002
chr15-059104943-T-G	chr15	59104943	T	G	804	PASS	3.111e-4	nfe	2.2899999999999996e-4	0	44	3.111e-4
chr15-059104955-TAAAAGAC-AAAAAGAC	chr15	59104955	TAAAAGAC	AAAAAGAC	1655	PASS	0	none	5.180000000000002e-4	0	114	5.180000000000002e-4
chr15-059104955-TAAAAGAC-T	chr15	59104955	TAAAAGAC	T	1655	PASS	0	none	0	0	114	1e-6
chr15-059104955-TAAAAGAC-TAAAAAGAC	chr15	59104955	TAAAAGAC	TAAAAAGAC	1655	PASS	0	none	0	0	114	1e-6
chr15-059104955-TAAAAGAC-TAAAGAC	chr15	59104955	TAAAAGAC	TAAAGAC	1655	PASS	0	none	3.6999999999999985e-5	0	114	3.6999999999999985e-5
chr15-059104955-TAAAAGAC-TAAGAC	chr15	59104955	TAAAAGAC	TAAGAC	1655	PASS	0	none	9e-6	0	114	9e-6
chr15-059104955-TAAAAGAC-TAC	chr15	59104955	TAAAAGAC	TAC	1655	PASS	0	none	0	0	114	1e-6
chr15-059104955-TAAAAGAC-TAGAC	chr15	59104955	TAAAAGAC	TAGAC	1655	PASS	0	none	0	0	114	1e-6
chr15-059104955-TAAAAGAC-TTAAAAAGAC	chr15	59104955	TAAAAGAC	TTAAAAAGAC	1655	PASS	0	none	0	0	114	1e-6
chr15-059104955-TAAAAGAC-TTTAAAAAGAC	chr15	59104955	TAAAAGAC	TTTAAAAAGAC	1655	PASS	0	none	0	0	114	1e-6
chr15-059104956-A-*	chr15	59104956	A	*	5261	PASS	0	none	8.9e-5	0	76	8.9e-5
chr15-059104956-A-C	chr15	59104956	A	C	5261	PASS	0	none	9e-6	0	76	9e-6
chr15-059104956-A-T	chr15	59104956	A	T	5261	PASS	0.01395	eas	0.00469	1	76	0.01395
chr15-059107302-CTTTTT-*	chr15	59107302	CTTTTT	*	2389885	ExcessHet	0	none	9e-6	0	124	9e-6
chr15-059107302-CTTTTT-C	chr15	59107302	CTTTTT	C	2389885	ExcessHet	3.01e-6	nfe	7.099999999999998e-5	0	124	7.099999999999998e-5
chr15-059107302-CTTTTT-CT	chr15	59107302	CTTTTT	CT	2389885	ExcessHet	0	none	5.870000000000005e-4	1	124	5.870000000000005e-4
chr15-059107302-CTTTTT-CTT	chr15	59107302	CTTTTT	CTT	2389885	ExcessHet	0	none	0.004747	1	124	0.004747
chr15-059107302-CTTTTT-CTTT	chr15	59107302	CTTTTT	CTTT	2389885	ExcessHet	0	none	0.034837	1	124	0.034837
chr15-059107302-CTTTTT-CTTTT	chr15	59107302	CTTTTT	CTTTT	2389885	ExcessHet	0	none	0.29365299999999955	34	124	0.29365299999999955
chr15-059107302-CTTTTT-CTTTTTT	chr15	59107302	CTTTTT	CTTTTTT	2389885	ExcessHet	0	none	0.132951	27	124	0.132951
chr15-059107302-CTTTTT-CTTTTTTT	chr15	59107302	CTTTTT	CTTTTTTT	2389885	ExcessHet	0	none	0.01372099999999999	1	124	0.01372099999999999
chr15-059107302-CTTTTT-CTTTTTTTT	chr15	59107302	CTTTTT	CTTTTTTTT	2389885	ExcessHet	0	none	0.00184099999999999	0	124	0.00184099999999999
chr15-059107302-CTTTTT-CTTTTTTTTT	chr15	59107302	CTTTTT	CTTTTTTTTT	2389885	ExcessHet	0	none	1.88e-4	0	124	1.88e-4
chr15-059107302-CTTTTT-CTTTTTTTTTTT	chr15	59107302	CTTTTT	CTTTTTTTTTTT	2389885	ExcessHet	0	none	0	0	124	1e-6
chr15-059107302-CTTTTT-TTTTTT	chr15	59107302	CTTTTT	TTTTTT	2389885	ExcessHet	0	none	2.2000000000000003e-5	0	124	2.2000000000000003e-5
chr15-059107319-C-*	chr15	59107319	C	*	19374	PASS	0	none	0.003118	0	124	0.003118
chr15-059107319-C-A	chr15	59107319	C	A	19374	PASS	2.2527e-4	nfe	8.450000000000003e-4	1	124	8.450000000000003e-4
chr15-059107319-C-G	chr15	59107319	C	G	19374	PASS	0	none	9e-6	0	124	9e-6
chr15-059107319-C-T	chr15	59107319	C	T	19374	PASS	0.0049671	sas	0.00969099999999999	0	124	0.00969099999999999
chr15-059107346-G-T	chr15	59107346	G	T	171	VQSRTrancheSNP99.90to99.95	9.02e-5	nfe	2.5100000000000014e-4	0	128	2.5100000000000014e-4
chr15-059107670-G-A	chr15	59107670	G	A	157568	PASS	0.01134	nfe	0.005931	3	134	0.01134
chr15-059114382-T-C	chr15	59114382	T	C	5034237	PASS	0.52997	afr	0.3565109999999998	48	134	0.52997
chr15-059116086-GAA-G	chr15	59116086	GAA	G	6995.97	VQSRTrancheINDEL96.00to97.00	0	none	3.6999999999999985e-5	0	0	3.6999999999999985e-5
chr15-059116086-GAA-GA	chr15	59116086	GAA	GA	6995.97	VQSRTrancheINDEL96.00to97.00	0	none	0.003309	0	0	0.003309
chr15-059116086-GAA-GAAA	chr15	59116086	GAA	GAAA	6995.97	VQSRTrancheINDEL96.00to97.00	0	none	0.00115199999999999	0	0	0.00115199999999999
chr15-059116086-GAA-GAAAA	chr15	59116086	GAA	GAAAA	6995.97	VQSRTrancheINDEL96.00to97.00	0	none	6.999999999999998e-5	0	0	6.999999999999998e-5
chr15-059116719-A-G	chr15	59116719	A	G	578292	PASS	0.10164	afr	0.01904300000000002	1	134	0.10164
chr15-059116979-G-A	chr15	59116979	G	A	756357	PASS	0.040544	nfe	0.03404900000000002	2	134	0.040544
chr15-059116979-G-C	chr15	59116979	G	C	756357	PASS	0	none	0	0	134	1e-6
chr15-059117296-G-A	chr15	59117296	G	A	472284	PASS	0.13748	afr	0.02039000000000001	1	134	0.13748
chr15-059123665-A-G	chr15	59123665	A	G	1380	VQSRTrancheSNP99.80to99.90	1.82e-6	nfe	2.2000000000000003e-5	0	58	2.2000000000000003e-5
chr15-059123665-A-T	chr15	59123665	A	T	1380	VQSRTrancheSNP99.80to99.90	0.0012864	nfe	0.00132299999999999	1	58	0.00132299999999999
chr15-059123687-GTT-*	chr15	59123687	GTT	*	321772	VQSRTrancheINDEL99.50to99.90	0	none	0	0	130	1e-6
chr15-059123687-GTT-G	chr15	59123687	GTT	G	321772	VQSRTrancheINDEL99.50to99.90	0	none	0	0	130	1e-6
chr15-059123687-GTT-GT	chr15	59123687	GTT	GT	321772	VQSRTrancheINDEL99.50to99.90	0	none	0.01914700000000001	1	130	0.01914700000000001
chr15-059123687-GTT-TTT	chr15	59123687	GTT	TTT	321772	VQSRTrancheINDEL99.50to99.90	0	none	2.9400000000000004e-4	0	130	2.9400000000000004e-4
chr15-059123688-TTGGGC-*	chr15	59123688	TTGGGC	*	7224	VQSRTrancheINDEL99.50to99.90	0	none	0.01913000000000002	1	96	0.01913000000000002
chr15-059123688-TTGGGC-GTGGGC	chr15	59123688	TTGGGC	GTGGGC	7224	VQSRTrancheINDEL99.50to99.90	0	none	3.6999999999999985e-5	0	96	3.6999999999999985e-5
chr15-059123688-TTGGGC-T	chr15	59123688	TTGGGC	T	7224	VQSRTrancheINDEL99.50to99.90	1.3101e-4	afr	9e-6	0	96	1.3101e-4
chr15-059123688-TTGGGC-TGGGTGGGC	chr15	59123688	TTGGGC	TGGGTGGGC	7224	VQSRTrancheINDEL99.50to99.90	0	none	0	0	96	1e-6
chr15-059123688-TTGGGC-TGTGGGC	chr15	59123688	TTGGGC	TGTGGGC	7224	VQSRTrancheINDEL99.50to99.90	0	none	5.2999999999999994e-5	0	96	5.2999999999999994e-5
chr15-059123688-TTGGGC-TTGGGTGGGC	chr15	59123688	TTGGGC	TTGGGTGGGC	7224	VQSRTrancheINDEL99.50to99.90	0	none	0	0	96	1e-6
chr15-059123688-TTGGGC-TTGTGGGC	chr15	59123688	TTGGGC	TTGTGGGC	7224	VQSRTrancheINDEL99.50to99.90	0	none	5.640000000000005e-4	0	96	5.640000000000005e-4
chr15-059123689-TGGGC-*	chr15	59123689	TGGGC	*	23295	VQSRTrancheINDEL99.50to99.90	0	none	2.2000000000000003e-5	0	32	2.2000000000000003e-5
chr15-059123689-TGGGC-GGGGC	chr15	59123689	TGGGC	GGGGC	23295	VQSRTrancheINDEL99.50to99.90	0	none	0.01107399999999999	2	32	0.01107399999999999
chr15-059123689-TGGGC-T	chr15	59123689	TGGGC	T	23295	VQSRTrancheINDEL99.50to99.90	0	none	9e-6	0	32	9e-6
chr15-059123689-TGGGC-TGC	chr15	59123689	TGGGC	TGC	23295	VQSRTrancheINDEL99.50to99.90	0	none	0	0	32	1e-6
chr15-059123689-TGGGC-TGGC	chr15	59123689	TGGGC	TGGC	23295	VQSRTrancheINDEL99.50to99.90	0	none	0	0	32	1e-6
chr15-059123689-TGGGC-TGGGGC	chr15	59123689	TGGGC	TGGGGC	23295	VQSRTrancheINDEL99.50to99.90	0	none	0.00146899999999999	0	32	0.00146899999999999
chr15-059123689-TGGGC-TGGGGGC	chr15	59123689	TGGGC	TGGGGGC	23295	VQSRTrancheINDEL99.50to99.90	0	none	1.0799999999999996e-4	0	32	1.0799999999999996e-4
chr15-059123689-TGGGC-TGGGGGGC	chr15	59123689	TGGGC	TGGGGGGC	23295	VQSRTrancheINDEL99.50to99.90	0	none	1.27e-4	0	32	1.27e-4
chr15-059123689-TGGGC-TGGGGGGGGC	chr15	59123689	TGGGC	TGGGGGGGGC	23295	VQSRTrancheINDEL99.50to99.90	0	none	0	0	32	1e-6
chr15-059123689-TGGGC-TGGGGGGGGGC	chr15	59123689	TGGGC	TGGGGGGGGGC	23295	VQSRTrancheINDEL99.50to99.90	0	none	0	0	32	1e-6
chr15-059123689-TGGGC-TGGGGGGGGGGGC	chr15	59123689	TGGGC	TGGGGGGGGGGGC	23295	VQSRTrancheINDEL99.50to99.90	0	none	0	0	32	1e-6
chr15-059123689-TGGGC-TGGGGGGGGGGGGGGC	chr15	59123689	TGGGC	TGGGGGGGGGGGGGGC	23295	VQSRTrancheINDEL99.50to99.90	0	none	9e-6	0	32	9e-6
chr15-059123689-TGGGC-TGGGTGGGGGGGGC	chr15	59123689	TGGGC	TGGGTGGGGGGGGC	23295	VQSRTrancheINDEL99.50to99.90	0	none	0	0	32	1e-6
chr15-059123689-TGGGC-TGTGGGGC	chr15	59123689	TGGGC	TGTGGGGC	23295	VQSRTrancheINDEL99.50to99.90	0	none	3.6999999999999985e-5	0	32	3.6999999999999985e-5
chr15-059123689-TGGGC-TGTGGGGGC	chr15	59123689	TGGGC	TGTGGGGGC	23295	VQSRTrancheINDEL99.50to99.90	0	none	2.2000000000000003e-5	0	32	2.2000000000000003e-5
chr15-059123692-GC-*	chr15	59123692	GC	*	404604.97	PASS	0	none	0.005182	0	112	0.005182
chr15-059123692-GC-G	chr15	59123692	GC	G	404604.97	PASS	0.12782	afr	0.02831900000000001	1	112	0.12782
chr15-059123693-CGG-*	chr15	59123693	CGG	*	476290	ExcessHet	0	none	0.03101700000000001	1	88	0.03101700000000001
chr15-059123693-CGG-AGG	chr15	59123693	CGG	AGG	476290	ExcessHet	0	none	5.2999999999999994e-5	0	88	5.2999999999999994e-5
chr15-059123693-CGG-C	chr15	59123693	CGG	C	476290	ExcessHet	1.96e-6	nfe	0	0	88	1.96e-6
chr15-059123693-CGG-CG	chr15	59123693	CGG	CG	476290	ExcessHet	0	none	0.02411900000000001	1	88	0.02411900000000001
chr15-059123693-CGG-CGGG	chr15	59123693	CGG	CGGG	476290	ExcessHet	0	none	0.00152199999999999	1	88	0.00152199999999999
chr15-059123693-CGG-GGG	chr15	59123693	CGG	GGG	476290	ExcessHet	0	none	0.10832900000000002	0	88	0.10832900000000002
chr15-059123693-CGG-TGG	chr15	59123693	CGG	TGG	476290	ExcessHet	0	none	3.6999999999999985e-5	0	88	3.6999999999999985e-5
chr15-059123694-G-*	chr15	59123694	G	*	1737	PASS	0	none	0.024743	1	114	0.024743
chr15-059123694-G-A	chr15	59123694	G	A	1737	PASS	5.2838e-4	sas	9e-6	0	114	5.2838e-4
chr15-059123694-G-GT	chr15	59123694	G	GT	1737	PASS	0	none	9e-6	0	114	9e-6
chr15-059123694-G-T	chr15	59123694	G	T	1737	PASS	1.3222e-4	sas	9e-6	0	114	1.3222e-4
chr15-059123700-G-A	chr15	59123700	G	A	356000	PASS	0	none	9e-6	0	118	9e-6
chr15-059123700-G-C	chr15	59123700	G	C	356000	PASS	0.096726	afr	0.019985	1	118	0.096726
chr15-059123700-G-GGGGGGT	chr15	59123700	G	GGGGGGT	356000	PASS	0	none	0	0	118	1e-6
chr15-059123700-G-T	chr15	59123700	G	T	356000	PASS	6.597e-5	amr	2.2000000000000003e-5	0	118	6.597e-5
chr15-059123702-GC-AC	chr15	59123702	GC	AC	1966	VQSRTrancheINDEL99.50to99.90	0	none	0	0	116	1e-6
chr15-059123702-GC-CC	chr15	59123702	GC	CC	1966	VQSRTrancheINDEL99.50to99.90	0	none	3.6999999999999985e-5	0	116	3.6999999999999985e-5
chr15-059123702-GC-G	chr15	59123702	GC	G	1966	VQSRTrancheINDEL99.50to99.90	0	none	3.6999999999999985e-5	0	116	3.6999999999999985e-5
chr15-059123702-GC-GCC	chr15	59123702	GC	GCC	1966	VQSRTrancheINDEL99.50to99.90	0	none	8.9e-5	0	116	8.9e-5
chr15-059123702-GC-GCCC	chr15	59123702	GC	GCCC	1966	VQSRTrancheINDEL99.50to99.90	0	none	2.2000000000000003e-5	0	116	2.2000000000000003e-5
chr15-059123702-GC-GCCCC	chr15	59123702	GC	GCCCC	1966	VQSRTrancheINDEL99.50to99.90	0	none	1.0799999999999996e-4	0	116	1.0799999999999996e-4
chr15-059123702-GC-GCCCCC	chr15	59123702	GC	GCCCCC	1966	VQSRTrancheINDEL99.50to99.90	0	none	9e-6	0	116	9e-6
chr15-059123702-GC-GCCCCCC	chr15	59123702	GC	GCCCCCC	1966	VQSRTrancheINDEL99.50to99.90	0	none	9e-6	1	116	9e-6
chr15-059123702-GC-GCCCCCCC	chr15	59123702	GC	GCCCCCCC	1966	VQSRTrancheINDEL99.50to99.90	0	none	1.0799999999999996e-4	0	116	1.0799999999999996e-4
chr15-059123702-GC-GCCCCCCCC	chr15	59123702	GC	GCCCCCCCC	1966	VQSRTrancheINDEL99.50to99.90	0	none	0	0	116	1e-6
chr15-059123702-GC-GCCCCCCCCC	chr15	59123702	GC	GCCCCCCCCC	1966	VQSRTrancheINDEL99.50to99.90	0	none	9e-6	0	116	9e-6
chr15-059123702-GC-GCCCCCCCCCCCC	chr15	59123702	GC	GCCCCCCCCCCCC	1966	VQSRTrancheINDEL99.50to99.90	0	none	0	1	116	1e-6
chr15-059123702-GC-GCCCCCCCCCCCCCCC	chr15	59123702	GC	GCCCCCCCCCCCCCCC	1966	VQSRTrancheINDEL99.50to99.90	0	none	0	0	116	1e-6
chr15-059123702-GC-GCCCCCCCCCCCCCCCCCCCCCCCCCCCC	chr15	59123702	GC	GCCCCCCCCCCCCCCCCCCCCCCCCCCCC	1966	VQSRTrancheINDEL99.50to99.90	0	none	0	0	116	1e-6
chr15-059123702-GC-GCCCCCCCCCCCCCCCGCC	chr15	59123702	GC	GCCCCCCCCCCCCCCCGCC	1966	VQSRTrancheINDEL99.50to99.90	0	none	0	0	116	1e-6
chr15-059123702-GC-GGCCC	chr15	59123702	GC	GGCCC	1966	VQSRTrancheINDEL99.50to99.90	0	none	0	0	116	1e-6
chr15-059123702-GC-GGCCCCCCCCC	chr15	59123702	GC	GGCCCCCCCCC	1966	VQSRTrancheINDEL99.50to99.90	0	none	0	0	116	1e-6
chr15-059123702-GC-GGGGGCCCCC	chr15	59123702	GC	GGGGGCCCCC	1966	VQSRTrancheINDEL99.50to99.90	0	none	0	0	116	1e-6
chr15-059123702-GC-GGGGGGGGGGGGCCCCC	chr15	59123702	GC	GGGGGGGGGGGGCCCCC	1966	VQSRTrancheINDEL99.50to99.90	0	none	0	0	116	1e-6
chr15-059123702-GC-GTGGGGTGTC	chr15	59123702	GC	GTGGGGTGTC	1966	VQSRTrancheINDEL99.50to99.90	0	none	0	0	116	1e-6
chr15-059123702-GC-TC	chr15	59123702	GC	TC	1966	VQSRTrancheINDEL99.50to99.90	0	none	0	0	116	1e-6
chr15-059123731-A-G	chr15	59123731	A	G	231039	PASS	0.084634	afr	0.018776	1	128	0.084634
chr15-059123735-CAT-C	chr15	59123735	CAT	C	3626234.97	PASS	0.39475	amr	0.25755499999999976	27	122	0.39475
chr15-059123735-CAT-CT	chr15	59123735	CAT	CT	3626234.97	PASS	0	none	9e-6	0	122	9e-6
chr15-059123737-TG-*	chr15	59123737	TG	*	947	PASS	0	none	0.25755499999999976	27	122	0.25755499999999976
chr15-059123737-TG-CG	chr15	59123737	TG	CG	947	PASS	0	none	0	0	122	1e-6
chr15-059123737-TG-T	chr15	59123737	TG	T	947	PASS	3.6404e-4	amr	9e-6	0	122	3.6404e-4
chr15-059123886-G-A	chr15	59123886	G	A	125774	PASS	0.090743	afr	0.01730500000000001	1	84	0.090743
chr15-059123930-T-G	chr15	59123930	T	G	120	PASS	0	none	0	0	28	1e-6
chr15-059124095-G-C	chr15	59124095	G	C	64155	PASS	0.048796	mid	0.01818500000000001	0	0	0.048796
chr15-059124379-CTCTTTTATTG-C	chr15	59124379	CTCTTTTATTG	C	107710.97	PASS	0.099186	afr	0.01456599999999999	0	4	0.099186
chr15-059124379-CTCTTTTATTG-CTCTTTTATTGTCTTTTATTG	chr15	59124379	CTCTTTTATTG	CTCTTTTATTGTCTTTTATTG	107710.97	PASS	0	none	6.999999999999998e-5	0	4	6.999999999999998e-5
chr15-059124485-C-T	chr15	59124485	C	T	72460	PASS	0.016588	nfe	0.01030799999999999	0	90	0.016588
chr15-059124646-T-C	chr15	59124646	T	C	95279	PASS	0.046432	eas	0.005983	1	134	0.046432
chr15-059124723-T-C	chr15	59124723	T	C	8834	PASS	3.3702e-4	afr	2.2999999999999995e-4	1	134	3.3702e-4
chr15-059124811-C-T	chr15	59124811	C	T	134272	PASS	0.0095369	nfe	0.005262	2	134	0.0095369
chr15-059125107-A-G	chr15	59125107	A	G	746	PASS	7.158e-5	nfe	5.2999999999999994e-5	1	130	7.158e-5
chr15-059125133-G-A	chr15	59125133	G	A	4471	PASS	0.0037073	mid	6.570000000000002e-4	2	116	0.0037073
chr15-059136912-G-A	chr15	59136912	G	A	2651006	PASS	0.40401	amr	0.18922300000000003	0	0	0.40401
chr15-059136961-G-A	chr15	59136961	G	A	4149166	PASS	0.39767	nfe	0.271844	0	0	0.39767
chr15-059137272-T-G	chr15	59137272	T	G	750356	PASS	0.10532	afr	0.02831000000000001	1	134	0.10532
chr15-059137366-G-*	chr15	59137366	G	*	739588	PASS	0	none	9e-6	0	134	9e-6
chr15-059137366-G-C	chr15	59137366	G	C	739588	PASS	0.084645	afr	0.017856	1	134	0.084645
chr15-059138114-C-A	chr15	59138114	C	A	510283	PASS	0.10032	afr	0.01909600000000002	1	134	0.10032
chr15-059153560-G-A	chr15	59153560	G	A	2199548	PASS	0.20171	afr	0.06126900000000001	4	134	0.20171
chr15-059153829-T-A	chr15	59153829	T	A	694	PASS	1.36e-6	nfe	0	1	134	1.36e-6
chr15-059160945-G-A	chr15	59160945	G	A	579578	PASS	0.061357	afr	0.02690300000000001	2	134	0.061357
chr15-059160998-CAT-C	chr15	59160998	CAT	C	92596.97	PASS	0.0039443	nfe	0.00176799999999999	2	134	0.0039443
chr15-059161000-T-*	chr15	59161000	T	*	3642	PASS	0	none	0.00176799999999999	2	134	0.00176799999999999
chr15-059161000-T-C	chr15	59161000	T	C	3642	PASS	1.334e-5	nfe	9e-6	0	134	1.334e-5
chr15-059161037-C-T	chr15	59161037	C	T	4400760	PASS	0.14699	amr	0.11360100000000002	18	134	0.14699
chr15-059161185-T-C	chr15	59161185	T	C	7218290	PASS	0.4985	afr	0.200992	24	134	0.4985
chr15-059161336-C-T	chr15	59161336	C	T	358412	PASS	0.02356	nfe	0.01817300000000001	3	134	0.02356
chr15-059161379-G-A	chr15	59161379	G	A	1623968	PASS	0.12945	amr	0.099793	19	134	0.12945
chr15-059163073-C-T	chr15	59163073	C	T	776964	PASS	0.054243	nfe	0.030274	7	134	0.054243
chr15-059163321-A-C	chr15	59163321	A	C	2147195	PASS	0.14127	amr	0.103069	17	134	0.14127
chr15-059163361-GTTTT-*	chr15	59163361	GTTTT	*	423066	ExcessHet	0	none	0	0	122	1e-6
chr15-059163361-GTTTT-ATTTT	chr15	59163361	GTTTT	ATTTT	423066	ExcessHet	0	none	0	0	122	1e-6
chr15-059163361-GTTTT-G	chr15	59163361	GTTTT	G	423066	ExcessHet	8.3e-7	nfe	3.6999999999999985e-5	0	122	3.6999999999999985e-5
chr15-059163361-GTTTT-GTTT	chr15	59163361	GTTTT	GTTT	423066	ExcessHet	0	none	0.01816700000000001	0	122	0.01816700000000001
chr15-059163361-GTTTT-GTTTTT	chr15	59163361	GTTTT	GTTTTT	423066	ExcessHet	0	none	0.14453700000000003	25	122	0.14453700000000003
chr15-059163361-GTTTT-GTTTTTT	chr15	59163361	GTTTT	GTTTTTT	423066	ExcessHet	0	none	0.00199	1	122	0.00199
chr15-059163361-GTTTT-GTTTTTTT	chr15	59163361	GTTTT	GTTTTTTT	423066	ExcessHet	0	none	3.6999999999999985e-5	0	122	3.6999999999999985e-5
chr15-059163361-GTTTT-TTTTT	chr15	59163361	GTTTT	TTTTT	423066	ExcessHet	0	none	9e-6	0	122	9e-6
chr15-059171396-T-C	chr15	59171396	T	C	2396246	PASS	0.94933	nfe	0.5861100000000004	0	0	0.94933
chr15-059171757-C-G	chr15	59171757	C	G	3116974	PASS	0.13709	amr	0.10446600000000002	18	134	0.13709
chr15-059171758-A-G	chr15	59171758	A	G	16653225	PASS	0.61688	nfe	0.5171860000000006	81	134	0.61688
chr15-059171840-G-A	chr15	59171840	G	A	22174896	PASS	0.61826	nfe	0.5165640000000006	81	134	0.61826
chr15-059172111-C-CT	chr15	59172111	C	CT	8555331.97	PASS	0.63468	eas	0.28692799999999996	30	134	0.63468
chr15-059174018-T-G	chr15	59174018	T	G	2750923	PASS	0.22827	amr	0.07511300000000001	8	134	0.22827
chr15-059174290-C-*	chr15	59174290	C	*	2660802	PASS	0	none	0	0	134	1e-6
chr15-059174290-C-A	chr15	59174290	C	A	2660802	PASS	0.1351	amr	0.09168600000000002	18	134	0.1351
chr15-059174312-T-*	chr15	59174312	T	*	12845	PASS	0	none	0	0	134	1e-6
chr15-059174312-T-C	chr15	59174312	T	C	12845	PASS	0.0016665	nfe	4.05e-4	2	134	0.0016665
chr15-059178282-C-T	chr15	59178282	C	T	3208	PASS	9.679e-5	mid	5.2999999999999994e-5	1	134	9.679e-5
chr15-059178349-G-T	chr15	59178349	G	T	196735	PASS	0.017598	nfe	0.00969399999999999	3	134	0.017598
chr15-059195419-GA-G	chr15	59195419	GA	G	159.97	VQSRTrancheINDEL95.00to96.00	4.06e-6	nfe	3.6999999999999985e-5	1	134	3.6999999999999985e-5
chr15-059195430-C-T	chr15	59195430	C	T	178	PASS	2.0678e-4	amr	0	1	134	2.0678e-4
chr15-059202419-G-C	chr15	59202419	G	C	274822	PASS	0.012447	nfe	0.006137	1	134	0.012447
chr15-059202474-C-T	chr15	59202474	C	T	12935882	PASS	0.68657	eas	0.4204159999999997	53	132	0.68657
chr15-059205423-G-C	chr15	59205423	G	C	310453	PASS	0.0097505	nfe	0.005365	1	134	0.0097505
chr15-059205509-G-A	chr15	59205509	G	A	3298123	VQSRTrancheINDEL99.50to99.90	6.9811e-4	afr	8.9e-5	0	134	6.9811e-4
chr15-059205509-G-GAATTTCACTGAACAAAATGT	chr15	59205509	G	GAATTTCACTGAACAAAATGT	3298123	VQSRTrancheINDEL99.50to99.90	3.12e-5	nfe	3.6999999999999985e-5	0	134	3.6999999999999985e-5
chr15-059205509-G-GAATTTCATTGAACAAAATGT	chr15	59205509	G	GAATTTCATTGAACAAAATGT	3298123	VQSRTrancheINDEL99.50to99.90	0.13071	afr	0.06753200000000001	10	134	0.13071
chr15-059205509-G-GAATTTCATTGAGCAAAATGT	chr15	59205509	G	GAATTTCATTGAGCAAAATGT	3298123	VQSRTrancheINDEL99.50to99.90	1.96e-5	nfe	3.6999999999999985e-5	0	134	3.6999999999999985e-5
chr15-059206682-G-T	chr15	59206682	G	T	591221	PASS	0.14737	afr	0.06255000000000001	9	132	0.14737
chr15-059206770-C-T	chr15	59206770	C	T	705263	PASS	0.10366	afr	0.047159	4	134	0.10366
chr15-059206775-C-T	chr15	59206775	C	T	4553332	PASS	0.56439	eas	0.2724299999999999	41	134	0.56439
chr15-059206807-T-C	chr15	59206807	T	C	122762	PASS	0.0064844	mid	0.004903	1	134	0.0064844
chr15-059206826-G-T	chr15	59206826	G	T	1499613	PASS	0.15508	afr	0.065953	9	134	0.15508
chr15-059206921-C-T	chr15	59206921	C	T	2468408	PASS	0.15649	afr	0.068335	10	134	0.15649
chr15-059206980-G-A	chr15	59206980	G	A	13758388	PASS	0.56786	eas	0.2943539999999996	41	134	0.56786
chr15-059207029-C-G	chr15	59207029	C	G	20323998	PASS	0	none	0	0	134	1e-6
chr15-059207029-C-T	chr15	59207029	C	T	20323998	PASS	0.62195	eas	0.35337699999999966	46	134	0.62195
chr15-059207075-C-*	chr15	59207075	C	*	23674231	PASS	0	none	0	0	134	1e-6
chr15-059207075-C-A	chr15	59207075	C	A	23674231	PASS	0.62181	eas	0.3572409999999998	46	134	0.62181
chr15-059207135-G-A	chr15	59207135	G	A	1245298	PASS	7.41e-6	amr	0	0	134	7.41e-6
chr15-059207135-G-C	chr15	59207135	G	C	1245298	PASS	0.024141	nfe	0.019651	2	134	0.024141
chr15-059207273-G-A	chr15	59207273	G	A	6161947	PASS	0.17499	afr	0.07023700000000001	9	134	0.17499
chr15-059207747-T-G	chr15	59207747	T	G	112229	PASS	0.0047084	nfe	0.00179199999999999	1	134	0.0047084
chr15-059207917-T-C	chr15	59207917	T	C	14131982	PASS	0.58261	eas	0.29521799999999965	42	134	0.58261
chr15-059207918-T-A	chr15	59207918	T	A	3179669	PASS	7.685e-5	nfe	9e-6	0	134	7.685e-5
chr15-059207918-T-C	chr15	59207918	T	C	3179669	PASS	0.17835	afr	0.07058500000000001	10	134	0.17835
chr15-059208056-C-T	chr15	59208056	C	T	1844864	PASS	0.1775	afr	0.07015600000000001	10	134	0.1775
chr15-059208099-C-T	chr15	59208099	C	T	29562	PASS	0.0043699	nfe	0.00120499999999999	1	134	0.0043699
chr15-059208134-C-T	chr15	59208134	C	T	101952	PASS	0.020598	mid	0.005056	1	134	0.020598
chr15-059208147-C-T	chr15	59208147	C	T	968375	PASS	0.17272	afr	0.06750500000000001	10	134	0.17272
chr15-059208206-T-C	chr15	59208206	T	C	874639	PASS	0.16461	afr	0.066086	10	134	0.16461
chr15-059208344-G-C	chr15	59208344	G	C	520090	PASS	0.075703	afr	0.04494200000000001	4	132	0.075703
chr15-059208378-T-C	chr15	59208378	T	C	656287	PASS	0.082254	amr	0.05495600000000002	10	132	0.082254
chr15-059208643-T-C	chr15	59208643	T	C	2420691	PASS	0.18737	afr	0.07248700000000002	10	134	0.18737
chr15-059208771-C-T	chr15	59208771	C	T	902034	PASS	0.027761	sas	0.01543299999999999	6	134	0.027761
chr15-059214693-G-C	chr15	59214693	G	C	72622	PASS	0.0026011	nfe	0.00142399999999999	1	134	0.0026011
chr15-059214811-G-A	chr15	59214811	G	A	57013	PASS	0.0037658	nfe	0.00209	3	132	0.0037658
chr15-059217990-G-A	chr15	59217990	G	A	24400169	PASS	0.69792	eas	0.36661799999999933	48	134	0.69792
chr15-059223235-C-T	chr15	59223235	C	T	22235250	PASS	0.67646	nfe	0.5770420000000004	85	134	0.67646
chr15-059223247-C-G	chr15	59223247	C	G	11591342	PASS	0.70028	eas	0.3760239999999995	48	134	0.70028
chr15-059223311-CAAAG-*	chr15	59223311	CAAAG	*	134348	ExcessHet	0	none	0.004005	0	108	0.004005
chr15-059223311-CAAAG-AAAAG	chr15	59223311	CAAAG	AAAAG	134348	ExcessHet	0	none	0.04731300000000001	1	108	0.04731300000000001
chr15-059223311-CAAAG-C	chr15	59223311	CAAAG	C	134348	ExcessHet	0	none	0	0	108	1e-6
chr15-059223311-CAAAG-CAAAAAG	chr15	59223311	CAAAG	CAAAAAG	134348	ExcessHet	0	none	5.2999999999999994e-5	0	108	5.2999999999999994e-5
chr15-059223311-CAAAG-CAAAAG	chr15	59223311	CAAAG	CAAAAG	134348	ExcessHet	0	none	4.500000000000005e-4	0	108	4.500000000000005e-4
chr15-059223311-CAAAG-TAAAG	chr15	59223311	CAAAG	TAAAG	134348	ExcessHet	0	none	0	0	108	1e-6
chr15-059223315-GAAAAA-*	chr15	59223315	GAAAAA	*	5679634	ExcessHet	0	none	0.002689	0	110	0.002689
chr15-059223315-GAAAAA-AAAAAA	chr15	59223315	GAAAAA	AAAAAA	5679634	ExcessHet	0	none	0.03522300000000002	0	110	0.03522300000000002
chr15-059223315-GAAAAA-CAAAAA	chr15	59223315	GAAAAA	CAAAAA	5679634	ExcessHet	0	none	1.47e-4	0	110	1.47e-4
chr15-059223315-GAAAAA-G	chr15	59223315	GAAAAA	G	5679634	ExcessHet	5.305e-5	nfe	7.099999999999998e-5	0	110	7.099999999999998e-5
chr15-059223315-GAAAAA-GA	chr15	59223315	GAAAAA	GA	5679634	ExcessHet	0	none	8.920000000000005e-4	0	110	8.920000000000005e-4
chr15-059223315-GAAAAA-GAA	chr15	59223315	GAAAAA	GAA	5679634	ExcessHet	0	none	0.012955	3	110	0.012955
chr15-059223315-GAAAAA-GAAA	chr15	59223315	GAAAAA	GAAA	5679634	ExcessHet	0	none	0.16870600000000002	25	110	0.16870600000000002
chr15-059223315-GAAAAA-GAAAA	chr15	59223315	GAAAAA	GAAAA	5679634	ExcessHet	0	none	0.4272709999999998	49	110	0.4272709999999998
chr15-059223315-GAAAAA-GAAAAAA	chr15	59223315	GAAAAA	GAAAAAA	5679634	ExcessHet	0	none	0.01729100000000001	2	110	0.01729100000000001
chr15-059223315-GAAAAA-GAAAAAAA	chr15	59223315	GAAAAA	GAAAAAAA	5679634	ExcessHet	0	none	4.05e-4	0	110	4.05e-4
chr15-059223315-GAAAAA-GAAAAAAAA	chr15	59223315	GAAAAA	GAAAAAAAA	5679634	ExcessHet	0	none	9e-6	0	110	9e-6
chr15-059223315-GAAAAA-TAAAAA	chr15	59223315	GAAAAA	TAAAAA	5679634	ExcessHet	0	none	2.9400000000000004e-4	0	110	2.9400000000000004e-4
chr15-059223316-A-*	chr15	59223316	A	*	3959	PASS	0	none	0.5273500000000005	53	90	0.5273500000000005
chr15-059223316-A-C	chr15	59223316	A	C	3959	PASS	1.7049e-4	nfe	2.2000000000000003e-5	0	90	1.7049e-4
chr15-059223316-A-G	chr15	59223316	A	G	3959	PASS	0.013378	nfe	1.0799999999999996e-4	0	90	0.013378
chr15-059223316-A-T	chr15	59223316	A	T	3959	PASS	0.0029359	nfe	1.6699999999999994e-4	0	90	0.0029359
chr15-059223317-A-*	chr15	59223317	A	*	658	PASS	0	none	0.25173499999999943	28	60	0.25173499999999943
chr15-059223317-A-G	chr15	59223317	A	G	658	PASS	1.4412e-4	amr	2.2000000000000003e-5	0	60	1.4412e-4
chr15-059223317-A-T	chr15	59223317	A	T	658	PASS	1.97e-6	nfe	1.27e-4	0	60	1.27e-4
chr15-059224599-C-G	chr15	59224599	C	G	398946	PASS	0.022846	nfe	0.01251799999999999	3	134	0.022846
chr15-059224676-C-T	chr15	59224676	C	T	9157560	PASS	0.5951	eas	0.17582000000000003	25	134	0.5951
chr15-059227607-G-A	chr15	59227607	G	A	97941	PASS	0.0084508	mid	0.001991	1	134	0.0084508
chr15-059227609-T-A	chr15	59227609	T	A	305416	PASS	0.058438	amr	0.007405	2	134	0.058438
chr15-059231830-A-G	chr15	59231830	A	G	272334	PASS	0.097456	afr	0.00836599999999999	1	134	0.097456
chr15-059231844-G-A	chr15	59231844	G	A	5213940	PASS	0.48373	eas	0.163995	24	134	0.48373
chr15-059231844-G-C	chr15	59231844	G	C	5213940	PASS	1.98e-6	nfe	0	0	134	1.98e-6
chr15-059231857-T-A	chr15	59231857	T	A	29865139	PASS	0	none	0	0	134	1e-6
chr15-059231857-T-C	chr15	59231857	T	C	29865139	PASS	0.99802	nfe	0.9760410000000004	134	134	0.99802
chr15-059231909-G-A	chr15	59231909	G	A	3380173	PASS	0.48072	eas	0.16334	24	132	0.48072
chr15-059236773-CA-AA	chr15	59236773	CA	AA	152821	VQSRTrancheINDEL95.00to96.00	0	none	0.005442	0	132	0.005442
chr15-059236773-CA-C	chr15	59236773	CA	C	152821	VQSRTrancheINDEL95.00to96.00	3.362e-5	nfe	2.5100000000000014e-4	0	132	2.5100000000000014e-4
chr15-059236773-CA-CAA	chr15	59236773	CA	CAA	152821	VQSRTrancheINDEL95.00to96.00	0	none	0.00781999999999999	1	132	0.00781999999999999
chr15-059236795-ATT-A	chr15	59236795	ATT	A	11107842.97	ExcessHet	0.0014687	nfe	0.004975	2	102	0.004975
chr15-059236795-ATT-AT	chr15	59236795	ATT	AT	11107842.97	ExcessHet	0	none	0.5490960000000007	58	102	0.5490960000000007
chr15-059236795-ATT-ATTT	chr15	59236795	ATT	ATTT	11107842.97	ExcessHet	0	none	0.01091099999999999	0	102	0.01091099999999999
chr15-059236795-ATT-ATTTT	chr15	59236795	ATT	ATTTT	11107842.97	ExcessHet	0	none	1.27e-4	0	102	1.27e-4
chr15-059236796-T-*	chr15	59236796	T	*	543	PASS	0	none	0.554197	63	96	0.554197
chr15-059236796-T-C	chr15	59236796	T	C	543	PASS	0	none	2.2000000000000003e-5	0	96	2.2000000000000003e-5
chr15-059256276-C-T	chr15	59256276	C	T	25994859	PASS	0.99829	nfe	0.9862310000000002	134	134	0.99829
chr15-059261558-T-*	chr15	59261558	T	*	139	PASS	0	none	0	1	130	1e-6
chr15-059261558-T-C	chr15	59261558	T	C	139	PASS	0	none	0	0	130	1e-6
chr15-059264941-A-C	chr15	59264941	A	C	134786	PASS	0.81185	nfe	0.09373300000000002	0	0	0.81185
chr15-059266728-A-C	chr15	59266728	A	C	93587	PASS	0.66273	nfe	0.067874	0	0	0.66273
chr15-059266728-A-T	chr15	59266728	A	T	93587	PASS	0	none	9e-6	0	0	9e-6
chr15-059266863-T-A	chr15	59266863	T	A	32485	PASS	0.010758	nfe	0.003208	0	0	0.010758
chr15-059266863-T-G	chr15	59266863	T	G	32485	PASS	0.13205	nfe	0.01800100000000001	0	0	0.13205
chr15-059267019-CTTTTTTTTTTTT-*	chr15	59267019	CTTTTTTTTTTTT	*	10152	VQSRTrancheINDEL99.00to99.50	0	none	0	0	0	1e-6
chr15-059267019-CTTTTTTTTTTTT-ATTTTTTTTTTTT	chr15	59267019	CTTTTTTTTTTTT	ATTTTTTTTTTTT	10152	VQSRTrancheINDEL99.00to99.50	0	none	9e-6	0	0	9e-6
chr15-059267019-CTTTTTTTTTTTT-C	chr15	59267019	CTTTTTTTTTTTT	C	10152	VQSRTrancheINDEL99.00to99.50	0	none	0	0	0	1e-6
chr15-059267019-CTTTTTTTTTTTT-CTT	chr15	59267019	CTTTTTTTTTTTT	CTT	10152	VQSRTrancheINDEL99.00to99.50	0	none	2.2000000000000003e-5	0	0	2.2000000000000003e-5
chr15-059267019-CTTTTTTTTTTTT-CTTT	chr15	59267019	CTTTTTTTTTTTT	CTTT	10152	VQSRTrancheINDEL99.00to99.50	0	none	2.2000000000000003e-5	0	0	2.2000000000000003e-5
chr15-059267019-CTTTTTTTTTTTT-CTTTT	chr15	59267019	CTTTTTTTTTTTT	CTTTT	10152	VQSRTrancheINDEL99.00to99.50	0	none	2.2000000000000003e-5	0	0	2.2000000000000003e-5
chr15-059267019-CTTTTTTTTTTTT-CTTTTT	chr15	59267019	CTTTTTTTTTTTT	CTTTTT	10152	VQSRTrancheINDEL99.00to99.50	0	none	2.2000000000000003e-5	0	0	2.2000000000000003e-5
chr15-059267019-CTTTTTTTTTTTT-CTTTTTT	chr15	59267019	CTTTTTTTTTTTT	CTTTTTT	10152	VQSRTrancheINDEL99.00to99.50	0	none	1.27e-4	0	0	1.27e-4
chr15-059267019-CTTTTTTTTTTTT-CTTTTTTT	chr15	59267019	CTTTTTTTTTTTT	CTTTTTTT	10152	VQSRTrancheINDEL99.00to99.50	0	none	2.08e-4	0	0	2.08e-4
chr15-059267019-CTTTTTTTTTTTT-CTTTTTTTT	chr15	59267019	CTTTTTTTTTTTT	CTTTTTTTT	10152	VQSRTrancheINDEL99.00to99.50	0	none	1.87e-4	0	0	1.87e-4
chr15-059267019-CTTTTTTTTTTTT-CTTTTTTTTT	chr15	59267019	CTTTTTTTTTTTT	CTTTTTTTTT	10152	VQSRTrancheINDEL99.00to99.50	0	none	4.710000000000004e-4	0	0	4.710000000000004e-4
chr15-059267019-CTTTTTTTTTTTT-CTTTTTTTTTT	chr15	59267019	CTTTTTTTTTTTT	CTTTTTTTTTT	10152	VQSRTrancheINDEL99.00to99.50	0	none	0.00166299999999999	0	0	0.00166299999999999
chr15-059267019-CTTTTTTTTTTTT-CTTTTTTTTTTT	chr15	59267019	CTTTTTTTTTTTT	CTTTTTTTTTTT	10152	VQSRTrancheINDEL99.00to99.50	0	none	0.003108	0	0	0.003108
chr15-059267019-CTTTTTTTTTTTT-CTTTTTTTTTTTTT	chr15	59267019	CTTTTTTTTTTTT	CTTTTTTTTTTTTT	10152	VQSRTrancheINDEL99.00to99.50	0	none	7.240000000000005e-4	0	0	7.240000000000005e-4
chr15-059267019-CTTTTTTTTTTTT-CTTTTTTTTTTTTTT	chr15	59267019	CTTTTTTTTTTTT	CTTTTTTTTTTTTTT	10152	VQSRTrancheINDEL99.00to99.50	0	none	2.08e-4	0	0	2.08e-4
chr15-059267019-CTTTTTTTTTTTT-CTTTTTTTTTTTTTTT	chr15	59267019	CTTTTTTTTTTTT	CTTTTTTTTTTTTTTT	10152	VQSRTrancheINDEL99.00to99.50	0	none	0	0	0	1e-6
chr15-059267019-CTTTTTTTTTTTT-CTTTTTTTTTTTTTTTT	chr15	59267019	CTTTTTTTTTTTT	CTTTTTTTTTTTTTTTT	10152	VQSRTrancheINDEL99.00to99.50	0	none	2.2000000000000003e-5	0	0	2.2000000000000003e-5
chr15-059267019-CTTTTTTTTTTTT-CTTTTTTTTTTTTTTTTTTTT	chr15	59267019	CTTTTTTTTTTTT	CTTTTTTTTTTTTTTTTTTTT	10152	VQSRTrancheINDEL99.00to99.50	0	none	3.6999999999999985e-5	0	0	3.6999999999999985e-5
chr15-059267019-CTTTTTTTTTTTT-TTTTTTTTTTTTT	chr15	59267019	CTTTTTTTTTTTT	TTTTTTTTTTTTT	10152	VQSRTrancheINDEL99.00to99.50	0	none	1.0699999999999996e-4	0	0	1.0699999999999996e-4
chr15-059272103-G-C	chr15	59272103	G	C	299633	PASS	0.20396	afr	0.02509100000000002	1	120	0.20396
chr15-059272292-C-A	chr15	59272292	C	A	58428	PASS	0.0022198	sas	0.00118099999999999	1	134	0.0022198
chr15-059372408-C-A	chr15	59372408	C	A	28961294	PASS	0.99835	nfe	0.9879920000000002	134	134	0.99835
chr15-059372440-G-A	chr15	59372440	G	A	57372	PASS	0.0045011	nfe	0.001966	1	134	0.0045011
chr15-059372575-G-A	chr15	59372575	G	A	149498	PASS	0.0173	eas	0.005673	1	134	0.0173
chr15-059372764-G-C	chr15	59372764	G	C	9685559	PASS	0.9965	nfe	0.9120650000000006	134	134	0.9965
chr15-059372946-C-A	chr15	59372946	C	A	129622	PASS	0.16041	afr	0.03902000000000001	0	2	0.16041
chr15-059401071-AT-A	chr15	59401071	AT	A	1408.97	PASS	7.3179e-4	afr	2.7300000000000035e-4	1	130	7.3179e-4
chr15-059401071-AT-ATT	chr15	59401071	AT	ATT	1408.97	PASS	0	none	1.27e-4	0	130	1.27e-4
chr15-059401188-G-*	chr15	59401188	G	*	1029366	PASS	0	none	0	0	134	1e-6
chr15-059401188-G-A	chr15	59401188	G	A	1029366	PASS	0.06763	nfe	0.056161	10	134	0.06763
chr15-059401309-A-T	chr15	59401309	A	T	689	PASS	0	none	0	1	134	1e-6
chr15-059401770-ATTTT-*	chr15	59401770	ATTTT	*	10253620	ExcessHet	0	none	7.099999999999998e-5	0	132	7.099999999999998e-5
chr15-059401770-ATTTT-A	chr15	59401770	ATTTT	A	10253620	ExcessHet	0.0011716	afr	7.500000000000004e-4	0	132	0.0011716
chr15-059401770-ATTTT-AT	chr15	59401770	ATTTT	AT	10253620	ExcessHet	0	none	0.04344900000000001	5	132	0.04344900000000001
chr15-059401770-ATTTT-ATT	chr15	59401770	ATTTT	ATT	10253620	ExcessHet	0	none	0.236012	31	132	0.236012
chr15-059401770-ATTTT-ATTT	chr15	59401770	ATTTT	ATTT	10253620	ExcessHet	0	none	0.171635	21	132	0.171635
chr15-059401770-ATTTT-ATTTTT	chr15	59401770	ATTTT	ATTTTT	10253620	ExcessHet	0	none	0.3113779999999996	50	132	0.3113779999999996
chr15-059401770-ATTTT-ATTTTTT	chr15	59401770	ATTTT	ATTTTTT	10253620	ExcessHet	0	none	0.01374999999999999	0	132	0.01374999999999999
chr15-059401770-ATTTT-ATTTTTTT	chr15	59401770	ATTTT	ATTTTTTT	10253620	ExcessHet	0	none	8.210000000000002e-4	0	132	8.210000000000002e-4
chr15-059401770-ATTTT-ATTTTTTTT	chr15	59401770	ATTTT	ATTTTTTTT	10253620	ExcessHet	0	none	0	0	132	1e-6
chr15-059401770-ATTTT-ATTTTTTTTTT	chr15	59401770	ATTTT	ATTTTTTTTTT	10253620	ExcessHet	0	none	0	0	132	1e-6
chr15-059401770-ATTTT-ATTTTTTTTTTTTTTTGTTTTTTTTTTTTTTTTTT	chr15	59401770	ATTTT	ATTTTTTTTTTTTTTTGTTTTTTTTTTTTTTTTTT	10253620	ExcessHet	0	none	0	0	132	1e-6
chr15-059401770-ATTTT-ATTTTTTTTTTTTTTTTTTTTTTT	chr15	59401770	ATTTT	ATTTTTTTTTTTTTTTTTTTTTTT	10253620	ExcessHet	0	none	0	0	132	1e-6
chr15-059401770-ATTTT-ATTTTTTTTTTTTTTTTTTTTTTTTTTTTTTT	chr15	59401770	ATTTT	ATTTTTTTTTTTTTTTTTTTTTTTTTTTTTTT	10253620	ExcessHet	0	none	0	0	132	1e-6
chr15-059401770-ATTTT-ATTTTTTTTTTTTTTTTTTTTTTTTTTTTTTTATTCTTTTTTTTTGTTTTTTT	chr15	59401770	ATTTT	ATTTTTTTTTTTTTTTTTTTTTTTTTTTTTTTATTCTTTTTTTTTGTTTTTTT	10253620	ExcessHet	0	none	0	0	132	1e-6
chr15-059401770-ATTTT-ATTTTTTTTTTTTTTTTTTTTTTTTTTTTTTTTTTT	chr15	59401770	ATTTT	ATTTTTTTTTTTTTTTTTTTTTTTTTTTTTTTTTTT	10253620	ExcessHet	0	none	0	0	132	1e-6
chr15-059401770-ATTTT-ATTTTTTTTTTTTTTTTTTTTTTTTTTTTTTTTTTTCTTTTTTTTT	chr15	59401770	ATTTT	ATTTTTTTTTTTTTTTTTTTTTTTTTTTTTTTTTTTCTTTTTTTTT	10253620	ExcessHet	0	none	0	0	132	1e-6
chr15-059401770-ATTTT-ATTTTTTTTTTTTTTTTTTTTTTTTTTTTTTTTTTTTTTTTTTT	chr15	59401770	ATTTT	ATTTTTTTTTTTTTTTTTTTTTTTTTTTTTTTTTTTTTTTTTTT	10253620	ExcessHet	0	none	0	0	132	1e-6
chr15-059401770-ATTTT-TTTTT	chr15	59401770	ATTTT	TTTTT	10253620	ExcessHet	0	none	1.0799999999999996e-4	0	132	1.0799999999999996e-4
chr15-059401771-T-*	chr15	59401771	T	*	435	PASS	0	none	0.4178989999999997	47	108	0.4178989999999997
chr15-059401771-T-C	chr15	59401771	T	C	435	PASS	0	none	9e-6	0	108	9e-6
chr15-059401772-T-*	chr15	59401772	T	*	47	VQSRTrancheSNP99.80to99.90	0	none	0.3124189999999997	35	100	0.3124189999999997
chr15-059401772-T-A	chr15	59401772	T	A	47	VQSRTrancheSNP99.80to99.90	0	none	2.2000000000000003e-5	0	100	2.2000000000000003e-5
chr15-059401804-C-*	chr15	59401804	C	*	3510719	PASS	0	none	3.6999999999999985e-5	0	134	3.6999999999999985e-5
chr15-059401804-C-T	chr15	59401804	C	T	3510719	PASS	0.39067	eas	0.17490400000000003	27	134	0.39067
chr15-059402110-G-A	chr15	59402110	G	A	6682671	PASS	0.99562	nfe	0.917434	132	132	0.99562
chr15-059402110-G-T	chr15	59402110	G	T	6682671	PASS	0	none	0	0	132	1e-6
chr15-059402306-A-C	chr15	59402306	A	C	816514	PASS	0.66591	nfe	0.3120389999999998	0	0	0.66591
chr15-059402318-G-C	chr15	59402318	G	C	7189	PASS	0.0097364	nfe	0.002132	0	0	0.0097364
chr15-059406858-C-T	chr15	59406858	C	T	178115	PASS	0.26596	nfe	0.092556	0	0	0.26596
chr15-059407295-T-*	chr15	59407295	T	*	47240	PASS	0	none	2.08e-4	0	0	2.08e-4
chr15-059407295-T-G	chr15	59407295	T	G	47240	PASS	0.0049143	nfe	0.03864800000000001	0	0	0.03864800000000001
chr15-059408100-C-T	chr15	59408100	C	T	11852	PASS	0.024627	afr	0.004349	0	0	0.024627
chr15-059458407-G-A	chr15	59458407	G	A	8724918	PASS	0.84817	eas	0.7057070000000006	92	128	0.84817
chr15-059458407-G-GGGGGGGGGGGGGGGGGGGGGGGGGGGGGGA	chr15	59458407	G	GGGGGGGGGGGGGGGGGGGGGGGGGGGGGGA	8724918	PASS	0	none	0	0	128	1e-6
chr15-059458731-G-A	chr15	59458731	G	A	15019784	PASS	0.85872	amr	0.7273230000000005	95	134	0.85872
chr15-059458761-A-G	chr15	59458761	A	G	12681974	PASS	0.85789	amr	0.7345000000000007	95	134	0.85789
chr15-059458776-C-G	chr15	59458776	C	G	9056	PASS	0.0014161	nfe	5.180000000000002e-4	1	134	0.0014161
chr15-059459854-G-A	chr15	59459854	G	A	16542584	PASS	0.94429	afr	0.7752600000000005	104	134	0.94429
chr15-059460311-T-C	chr15	59460311	T	C	829030	PASS	0.029441	nfe	0.019941	1	134	0.029441
chr15-059460698-A-G	chr15	59460698	A	G	534	PASS	2.451e-5	nfe	5.2999999999999994e-5	0	0	5.2999999999999994e-5
chr15-059492135-C-A	chr15	59492135	C	A	12581423	PASS	0.93078	amr	0.8520270000000003	118	134	0.93078
chr15-059492294-C-T	chr15	59492294	C	T	21364039	PASS	0.89834	amr	0.7850920000000001	108	134	0.89834
chr15-059492449-A-G	chr15	59492449	A	G	14000831	PASS	0.78971	amr	0.6682940000000005	103	134	0.78971
chr15-059492449-A-T	chr15	59492449	A	T	14000831	PASS	7.106e-5	afr	0	0	134	7.106e-5
chr15-059492527-T-C	chr15	59492527	T	C	658268	PASS	0.075331	afr	0.066079	10	130	0.075331
chr15-059507079-T-C	chr15	59507079	T	C	8543433	PASS	0.80793	afr	0.7036330000000006	90	130	0.80793
chr15-059507079-T-G	chr15	59507079	T	G	8543433	PASS	0.0014001	nfe	3.160000000000005e-4	0	130	0.0014001
chr15-059507132-G-A	chr15	59507132	G	A	420131	PASS	0.13945	sas	0.03724200000000002	2	134	0.13945
chr15-059507180-A-G	chr15	59507180	A	G	14679	PASS	0.0013895	nfe	8.450000000000003e-4	1	134	0.0013895
chr15-059507444-C-G	chr15	59507444	C	G	534881	PASS	0.064852	afr	0.03572300000000001	3	132	0.064852
chr15-059514274-ATTTT-*	chr15	59514274	ATTTT	*	525591	ExcessHet	0	none	0	0	86	1e-6
chr15-059514274-ATTTT-A	chr15	59514274	ATTTT	A	525591	ExcessHet	0	none	0	0	86	1e-6
chr15-059514274-ATTTT-AT	chr15	59514274	ATTTT	AT	525591	ExcessHet	0	none	9e-6	0	86	9e-6
chr15-059514274-ATTTT-ATT	chr15	59514274	ATTTT	ATT	525591	ExcessHet	0	none	0.002511	0	86	0.002511
chr15-059514274-ATTTT-ATTT	chr15	59514274	ATTTT	ATTT	525591	ExcessHet	0	none	0.14074	17	86	0.14074
chr15-059514274-ATTTT-ATTTTT	chr15	59514274	ATTTT	ATTTTT	525591	ExcessHet	0	none	0.16362000000000002	18	86	0.16362000000000002
chr15-059514274-ATTTT-ATTTTTT	chr15	59514274	ATTTT	ATTTTTT	525591	ExcessHet	0	none	0.003901	0	86	0.003901
chr15-059514274-ATTTT-ATTTTTTT	chr15	59514274	ATTTT	ATTTTTTT	525591	ExcessHet	0	none	1.27e-4	0	86	1.27e-4
chr15-059514274-ATTTT-ATTTTTTTT	chr15	59514274	ATTTT	ATTTTTTTT	525591	ExcessHet	0	none	0	0	86	1e-6
chr15-059514274-ATTTT-TTTTT	chr15	59514274	ATTTT	TTTTT	525591	ExcessHet	0	none	7.260000000000005e-4	0	86	7.260000000000005e-4
chr15-059514297-G-*	chr15	59514297	G	*	175740	PASS	0	none	0	0	134	1e-6
chr15-059514297-G-T	chr15	59514297	G	T	175740	PASS	0.015249	mid	0.01107799999999999	3	134	0.015249
chr15-059521737-AT-A	chr15	59521737	AT	A	2148.97	PASS	0.0022247	nfe	8.420000000000002e-4	0	8	0.0022247
chr15-059521737-AT-ATT	chr15	59521737	AT	ATT	2148.97	PASS	0	none	2.08e-4	0	8	2.08e-4
chr15-059552529-A-G	chr15	59552529	A	G	2430346	PASS	0.44686	eas	0.229442	32	134	0.44686
chr15-059552573-G-A	chr15	59552573	G	A	418	PASS	0	none	0	1	134	1e-6
chr15-059552588-A-*	chr15	59552588	A	*	26159	PASS	0	none	2.2000000000000003e-5	0	134	2.2000000000000003e-5
chr15-059552588-A-G	chr15	59552588	A	G	26159	PASS	0.014409	afr	0.00142399999999999	1	134	0.014409
chr15-059552747-GT-CT	chr15	59552747	GT	CT	262242	PASS	0	none	0.00927599999999998	1	134	0.00927599999999998
chr15-059552747-GT-G	chr15	59552747	GT	G	262242	PASS	0	none	9e-6	0	134	9e-6
chr15-059552909-C-A	chr15	59552909	C	A	29459	PASS	4.781e-5	afr	3.820000000000003e-4	0	134	3.820000000000003e-4
chr15-059552909-C-G	chr15	59552909	C	G	29459	PASS	0.001146	sas	7.270000000000004e-4	1	134	0.001146
chr15-059552939-G-A	chr15	59552939	G	A	6552843	PASS	0.4257	sas	0.2634959999999994	33	134	0.4257
chr15-059553117-C-T	chr15	59553117	C	T	83022	PASS	0.093182	afr	0.00820799999999999	1	128	0.093182
chr15-059553118-G-A	chr15	59553118	G	A	13454	PASS	1.281e-5	nfe	3.6999999999999985e-5	0	130	3.6999999999999985e-5
chr15-059553118-G-C	chr15	59553118	G	C	13454	PASS	0.013067	afr	0.00127699999999999	1	130	0.013067
chr15-059617901-G-A	chr15	59617901	G	A	22666	PASS	0.011481	amr	0.005914	1	26	0.011481
chr15-059618686-C-T	chr15	59618686	C	T	61801	PASS	0.0012132	nfe	7.740000000000004e-4	1	134	0.0012132
chr15-059618924-C-T	chr15	59618924	C	T	16397	PASS	2.3608e-4	mid	1.0799999999999996e-4	1	134	2.3608e-4
chr15-059619003-G-A	chr15	59619003	G	A	700479	PASS	0.018035	nfe	0.00958899999999999	5	134	0.018035
chr15-059619018-C-G	chr15	59619018	C	G	970472	PASS	0.030089	mid	0.01414499999999998	4	134	0.030089
chr15-059619222-A-T	chr15	59619222	A	T	4369365	PASS	0.29608	eas	0.06453400000000002	7	134	0.29608
chr15-059619635-G-A	chr15	59619635	G	A	253709	PASS	0.019871	nfe	0.01299	2	134	0.019871
chr15-059619693-G-T	chr15	59619693	G	T	13461714	PASS	0.96092	nfe	0.8618070000000007	127	134	0.96092
chr15-059619771-A-C	chr15	59619771	A	C	541884	PASS	0.28975	eas	0.06683700000000002	5	120	0.28975
chr15-059620054-A-C	chr15	59620054	A	C	798344	PASS	0.92636	nfe	0.3476769999999996	0	0	0.92636
chr15-059620426-G-A	chr15	59620426	G	A	112113	PASS	0.84139	nfe	0.08408200000000002	0	0	0.84139
chr15-059621163-G-T	chr15	59621163	G	T	6589	PASS	0	none	0.004018	0	0	0.004018
chr15-059622115-T-C	chr15	59622115	T	C	73654	PASS	0.34158	nfe	0.05420000000000002	0	0	0.34158
chr15-059622312-CAAAAA-AAAAAA	chr15	59622312	CAAAAA	AAAAAA	21086	PASS	0	none	0	0	0	1e-6
chr15-059622312-CAAAAA-C	chr15	59622312	CAAAAA	C	21086	PASS	0	none	9e-6	0	0	9e-6
chr15-059622312-CAAAAA-CA	chr15	59622312	CAAAAA	CA	21086	PASS	0	none	9e-6	0	0	9e-6
chr15-059622312-CAAAAA-CAA	chr15	59622312	CAAAAA	CAA	21086	PASS	0	none	5.160000000000003e-4	0	0	5.160000000000003e-4
chr15-059622312-CAAAAA-CAAA	chr15	59622312	CAAAAA	CAAA	21086	PASS	0	none	0.002706	0	0	0.002706
chr15-059622312-CAAAAA-CAAAA	chr15	59622312	CAAAAA	CAAAA	21086	PASS	0	none	0.01336099999999999	0	0	0.01336099999999999
chr15-059622312-CAAAAA-CAAAAAA	chr15	59622312	CAAAAA	CAAAAAA	21086	PASS	0	none	2.08e-4	0	0	2.08e-4
chr15-059622312-CAAAAA-CAAAAAAA	chr15	59622312	CAAAAA	CAAAAAAA	21086	PASS	0	none	9e-6	0	0	9e-6
chr15-059638440-CATG-C	chr15	59638440	CATG	C	56131.97	PASS	0.062214	nfe	0.024481	0	0	0.062214
chr15-059638573-G-C	chr15	59638573	G	C	226455	PASS	0.53134	nfe	0.122509	0	0	0.53134
chr15-059638573-G-T	chr15	59638573	G	T	226455	PASS	0	none	3.6999999999999985e-5	0	0	3.6999999999999985e-5
chr15-059638666-A-T	chr15	59638666	A	T	32917	PASS	0.19904	eas	0.01435499999999999	0	0	0.19904
chr15-059638735-TA-T	chr15	59638735	TA	T	104334.97	PASS	0	none	9e-6	0	0	9e-6
chr15-059638735-TA-TACAA	chr15	59638735	TA	TACAA	104334.97	PASS	0	none	0.025855	0	0	0.025855
chr15-059638932-A-G	chr15	59638932	A	G	4986418	PASS	0.70904	afr	0.6134900000000001	76	122	0.70904
chr15-059639055-TAA-T	chr15	59639055	TAA	T	10198.97	PASS	5.8024e-4	sas	1.6699999999999994e-4	1	134	5.8024e-4
chr15-059639173-GAAAGT-G	chr15	59639173	GAAAGT	G	1484487.97	PASS	0.27256	eas	0.061162	3	134	0.27256
chr15-059639174-AAAGT-*	chr15	59639174	AAAGT	*	3337.97	VQSRTrancheINDEL95.00to96.00	0	none	0.061162	3	134	0.061162
chr15-059639174-AAAGT-A	chr15	59639174	AAAGT	A	3337.97	VQSRTrancheINDEL95.00to96.00	6.64e-6	sas	2.2000000000000003e-5	0	134	2.2000000000000003e-5
chr15-059639230-G-*	chr15	59639230	G	*	11383964	PASS	0	none	3.6999999999999985e-5	0	134	3.6999999999999985e-5
chr15-059639230-G-A	chr15	59639230	G	A	11383964	PASS	6.493e-5	sas	0	0	134	6.493e-5
chr15-059639230-G-C	chr15	59639230	G	C	11383964	PASS	0.63272	nfe	0.5725770000000003	80	134	0.63272
chr15-059639230-G-GAGAACACAGGACTAATAGTGGTGGTGGCTTTAATTTTACAATTAACTATTTTAAC	chr15	59639230	G	GAGAACACAGGACTAATAGTGGTGGTGGCTTTAATTTTACAATTAACTATTTTAAC	11383964	PASS	6.8e-7	nfe	9e-6	0	134	9e-6
chr15-059640093-T-C	chr15	59640093	T	C	75874	PASS	0.45969	nfe	0.05300100000000001	0	0	0.45969
chr15-059640156-T-C	chr15	59640156	T	C	11825	PASS	0	none	2.2000000000000003e-5	0	0	2.2000000000000003e-5
chr15-059640156-T-TACTACACAGTGCTGAAGTGTGAG	chr15	59640156	T	TACTACACAGTGCTGAAGTGTGAG	11825	PASS	0	none	9e-6	0	0	9e-6
chr15-059640156-T-TACTACACCGTGCTGAAGTGTGAG	chr15	59640156	T	TACTACACCGTGCTGAAGTGTGAG	11825	PASS	0.035536	nfe	0.005217	0	0	0.035536
chr15-059640174-T-C	chr15	59640174	T	C	40865	PASS	0.13628	nfe	0.029847	0	0	0.13628
chr15-059640174-T-TGTGAGACTACACCGTGCTGAAGC	chr15	59640174	T	TGTGAGACTACACCGTGCTGAAGC	40865	PASS	0	none	3.6999999999999985e-5	0	0	3.6999999999999985e-5
chr15-059640271-A-C	chr15	59640271	A	C	63251	PASS	0.4355	nfe	0.04698800000000001	0	0	0.4355
chr15-059642215-T-C	chr15	59642215	T	C	157639	PASS	0.014925	mid	0.00919799999999998	3	134	0.014925
chr15-059644184-C-T	chr15	59644184	C	T	64867	PASS	0.32554	nfe	0.03228200000000002	0	0	0.32554
chr15-059644191-G-A	chr15	59644191	G	A	63324	PASS	0.27127	nfe	0.031753	0	0	0.27127
chr15-059644191-G-T	chr15	59644191	G	T	63324	PASS	0	none	9e-6	0	0	9e-6
chr15-059644327-C-G	chr15	59644327	C	G	8784	PASS	0	none	0.006038	0	0	0.006038
chr15-059644361-G-C	chr15	59644361	G	C	43253	PASS	0	none	0.03236200000000001	0	0	0.03236200000000001
chr15-059644435-G-C	chr15	59644435	G	C	33029	PASS	0	none	0.024508	0	0	0.024508
chr15-059650604-TAA-T	chr15	59650604	TAA	T	14994.97	VQSRTrancheINDEL95.00to96.00	0	none	9e-6	0	132	9e-6
chr15-059650604-TAA-TA	chr15	59650604	TAA	TA	14994.97	VQSRTrancheINDEL95.00to96.00	0	none	0.007716	1	132	0.007716
chr15-059650604-TAA-TAAA	chr15	59650604	TAA	TAAA	14994.97	VQSRTrancheINDEL95.00to96.00	0	none	0.004262	1	132	0.004262
chr15-059650604-TAA-TAAAA	chr15	59650604	TAA	TAAAA	14994.97	VQSRTrancheINDEL95.00to96.00	0	none	0	0	132	1e-6
chr15-059651168-A-G	chr15	59651168	A	G	499526	PASS	0.59169	nfe	0.2624039999999994	0	0	0.59169
chr15-059651168-A-T	chr15	59651168	A	T	499526	PASS	0	none	9e-6	0	0	9e-6
chr15-059651170-GTTT-G	chr15	59651170	GTTT	G	90233	PASS	0	none	6.999999999999998e-5	0	0	6.999999999999998e-5
chr15-059651170-GTTT-GT	chr15	59651170	GTTT	GT	90233	PASS	0	none	1.0699999999999996e-4	0	0	1.0699999999999996e-4
chr15-059651170-GTTT-GTT	chr15	59651170	GTTT	GTT	90233	PASS	0	none	0.01511499999999999	0	0	0.01511499999999999
chr15-059651170-GTTT-GTTTT	chr15	59651170	GTTT	GTTTT	90233	PASS	0	none	0.02503600000000002	0	0	0.02503600000000002
chr15-059651170-GTTT-GTTTTT	chr15	59651170	GTTT	GTTTTT	90233	PASS	0	none	0.002082	0	0	0.002082
chr15-059651170-GTTT-GTTTTTT	chr15	59651170	GTTT	GTTTTTT	90233	PASS	0	none	1.6699999999999994e-4	0	0	1.6699999999999994e-4
chr15-059651170-GTTT-TTTT	chr15	59651170	GTTT	TTTT	90233	PASS	0	none	3.150000000000005e-4	0	0	3.150000000000005e-4
chr15-059651171-T-*	chr15	59651171	T	*	60.97	PASS	0	none	0.015718	0	0	0.015718
chr15-059651171-T-TA	chr15	59651171	T	TA	60.97	PASS	0	none	0	0	0	1e-6
chr15-059651171-T-TC	chr15	59651171	T	TC	60.97	PASS	0	none	0	0	0	1e-6
chr15-059651504-G-C	chr15	59651504	G	C	40	PASS	0	none	9e-6	0	0	9e-6
chr15-059651582-G-C	chr15	59651582	G	C	116768	PASS	0.2488	nfe	0.07251700000000001	0	0	0.2488
chr15-059651811-C-T	chr15	59651811	C	T	1944969	PASS	0.97184	nfe	0.68421	0	0	0.97184
chr15-059651818-C-A	chr15	59651818	C	A	2343	PASS	6.3556e-4	nfe	4.260000000000005e-4	0	0	6.3556e-4
chr15-059651891-T-C	chr15	59651891	T	C	4166448	PASS	0.99168	nfe	0.866913	14	14	0.99168
chr15-059652004-A-G	chr15	59652004	A	G	4169297	PASS	0.61384	nfe	0.5264860000000007	71	124	0.61384
chr15-059652004-A-T	chr15	59652004	A	T	4169297	PASS	0	none	0	0	124	1e-6
chr15-059652101-T-C	chr15	59652101	T	C	8026039	PASS	0.70972	afr	0.6349400000000005	82	134	0.70972
chr15-059652418-A-G	chr15	59652418	A	G	23104	PASS	0.0039485	nfe	0.00176799999999999	1	132	0.0039485
chr15-059652908-C-A	chr15	59652908	C	A	49056	PASS	0.26596	nfe	0.02915900000000001	0	0	0.26596
chr15-059657691-T-G	chr15	59657691	T	G	34433	PASS	0.38526	nfe	0.025881	0	0	0.38526
chr15-059661330-CAAAAAA-AAAAAAA	chr15	59661330	CAAAAAA	AAAAAAA	7638	PASS	0	none	4.03e-4	0	0	4.03e-4
chr15-059661330-CAAAAAA-C	chr15	59661330	CAAAAAA	C	7638	PASS	0	none	9e-6	0	0	9e-6
chr15-059661330-CAAAAAA-CA	chr15	59661330	CAAAAAA	CA	7638	PASS	0	none	1.27e-4	0	0	1.27e-4
chr15-059661330-CAAAAAA-CAA	chr15	59661330	CAAAAAA	CAA	7638	PASS	0	none	5.2999999999999994e-5	0	0	5.2999999999999994e-5
chr15-059661330-CAAAAAA-CAAA	chr15	59661330	CAAAAAA	CAAA	7638	PASS	0	none	5.2999999999999994e-5	0	0	5.2999999999999994e-5
chr15-059661330-CAAAAAA-CAAAA	chr15	59661330	CAAAAAA	CAAAA	7638	PASS	0	none	3.3700000000000044e-4	0	0	3.3700000000000044e-4
chr15-059661330-CAAAAAA-CAAAAA	chr15	59661330	CAAAAAA	CAAAAA	7638	PASS	0	none	7.240000000000005e-4	0	0	7.240000000000005e-4
chr15-059661330-CAAAAAA-CAAAAAAA	chr15	59661330	CAAAAAA	CAAAAAAA	7638	PASS	0	none	0.002656	0	0	0.002656
chr15-059661330-CAAAAAA-CAAAAAAAA	chr15	59661330	CAAAAAA	CAAAAAAAA	7638	PASS	0	none	7.710000000000004e-4	0	0	7.710000000000004e-4
chr15-059661330-CAAAAAA-CAAAAAAAAA	chr15	59661330	CAAAAAA	CAAAAAAAAA	7638	PASS	0	none	2.720000000000003e-4	0	0	2.720000000000003e-4
chr15-059661330-CAAAAAA-CAAAAAAAAAA	chr15	59661330	CAAAAAA	CAAAAAAAAAA	7638	PASS	0	none	2.2000000000000003e-5	0	0	2.2000000000000003e-5
chr15-059663452-A-G	chr15	59663452	A	G	43871	PASS	0.17768	nfe	0.03119700000000001	0	0	0.17768
chr15-059663725-C-A	chr15	59663725	C	A	556	PASS	2.817e-5	nfe	1.0799999999999996e-4	0	20	1.0799999999999996e-4
chr15-059663742-T-G	chr15	59663742	T	G	1207	PASS	3.088e-5	nfe	1.6699999999999994e-4	0	40	1.6699999999999994e-4
chr15-059665263-T-C	chr15	59665263	T	C	21413	PASS	0	none	9e-6	0	0	9e-6
chr15-059665263-T-TA	chr15	59665263	T	TA	21413	PASS	0.17136	nfe	0.01579600000000002	0	0	0.17136
chr15-059665386-C-T	chr15	59665386	C	T	169802	PASS	0.58171	nfe	0.10778000000000004	0	0	0.58171
chr15-059668742-CCTCTTTTT-C	chr15	59668742	CCTCTTTTT	C	5305630.97	PASS	3.3342e-4	sas	7.099999999999998e-5	0	130	3.3342e-4
chr15-059668742-CCTCTTTTT-CCTTTTT	chr15	59668742	CCTCTTTTT	CCTTTTT	5305630.97	PASS	0	none	0.5265440000000007	73	130	0.5265440000000007
chr15-059668743-CTCT-*	chr15	59668743	CTCT	*	25997	PASS	0	none	0.5266800000000007	73	130	0.5266800000000007
chr15-059668743-CTCT-C	chr15	59668743	CTCT	C	25997	PASS	0	none	0	0	130	1e-6
chr15-059668743-CTCT-TTCT	chr15	59668743	CTCT	TTCT	25997	PASS	0	none	0.00139899999999999	0	130	0.00139899999999999
chr15-059668744-TC-*	chr15	59668744	TC	*	2927.97	PASS	0	none	0.526723	73	130	0.526723
chr15-059668744-TC-T	chr15	59668744	TC	T	2927.97	PASS	4.043e-5	nfe	5.2999999999999994e-5	0	130	5.2999999999999994e-5
chr15-059668757-TACACACAC-CACACACAC	chr15	59668757	TACACACAC	CACACACAC	2192474	ExcessHet	0	none	9e-6	0	122	9e-6
chr15-059668757-TACACACAC-T	chr15	59668757	TACACACAC	T	2192474	ExcessHet	0	none	9e-6	0	122	9e-6
chr15-059668757-TACACACAC-TACAC	chr15	59668757	TACACACAC	TACAC	2192474	ExcessHet	0	none	5.870000000000005e-4	0	122	5.870000000000005e-4
chr15-059668757-TACACACAC-TACACAC	chr15	59668757	TACACACAC	TACACAC	2192474	ExcessHet	0	none	0.04218400000000002	6	122	0.04218400000000002
chr15-059668757-TACACACAC-TACACACACAC	chr15	59668757	TACACACAC	TACACACACAC	2192474	ExcessHet	0	none	0.27223299999999995	40	122	0.27223299999999995
chr15-059668757-TACACACAC-TACACACACACAC	chr15	59668757	TACACACAC	TACACACACACAC	2192474	ExcessHet	0	none	0.006419	1	122	0.006419
chr15-059668757-TACACACAC-TACACACACACACAC	chr15	59668757	TACACACAC	TACACACACACACAC	2192474	ExcessHet	0	none	2.09e-4	0	122	2.09e-4
chr15-059668758-A-*	chr15	59668758	A	*	42	PASS	0	none	0.04299600000000001	6	110	0.04299600000000001
chr15-059668758-A-G	chr15	59668758	A	G	42	PASS	0	none	9e-6	0	110	9e-6
chr15-059668758-A-T	chr15	59668758	A	T	42	PASS	0	none	0	0	110	1e-6
chr15-059668759-C-*	chr15	59668759	C	*	90	PASS	0	none	0.04299900000000001	6	112	0.04299900000000001
chr15-059668759-C-A	chr15	59668759	C	A	90	PASS	0	none	0	0	112	1e-6
chr15-059668759-C-G	chr15	59668759	C	G	90	PASS	0	none	0	0	112	1e-6
chr15-059668759-C-T	chr15	59668759	C	T	90	PASS	0	none	0	0	112	1e-6
chr15-059668774-G-*	chr15	59668774	G	*	12648	PASS	0	none	6.100000000000004e-4	0	106	6.100000000000004e-4
chr15-059668774-G-A	chr15	59668774	G	A	12648	PASS	0.0013947	sas	0.00603	1	106	0.00603
chr15-059668774-G-T	chr15	59668774	G	T	12648	PASS	0	none	0	0	106	1e-6
chr15-059668781-C-CAT	chr15	59668781	C	CAT	6071737	PASS	0	none	0	0	134	1e-6
chr15-059668781-C-CGT	chr15	59668781	C	CGT	6071737	PASS	1.0911e-4	afr	2.2000000000000003e-5	0	134	1.0911e-4
chr15-059668781-C-G	chr15	59668781	C	G	6071737	PASS	0	none	0	0	134	1e-6
chr15-059668781-C-T	chr15	59668781	C	T	6071737	PASS	0.61302	nfe	0.5526320000000001	76	134	0.61302
chr15-059668784-G-A	chr15	59668784	G	A	1297	PASS	5.7844e-4	sas	5.2999999999999994e-5	1	130	5.7844e-4
chr15-059668815-G-A	chr15	59668815	G	A	1645	PASS	2.003e-5	nfe	9e-6	1	132	2.003e-5
chr15-059668815-G-C	chr15	59668815	G	C	1645	PASS	8.635e-5	amr	9e-6	0	132	8.635e-5
chr15-059669178-T-C	chr15	59669178	T	C	76242	PASS	0.0065089	nfe	0.004493	1	134	0.0065089
chr15-059669371-TAA-AAA	chr15	59669371	TAA	AAA	62017	ExcessHet	0	none	7.099999999999998e-5	0	124	7.099999999999998e-5
chr15-059669371-TAA-T	chr15	59669371	TAA	T	62017	ExcessHet	3.53e-6	nfe	8.9e-5	0	124	8.9e-5
chr15-059669371-TAA-TA	chr15	59669371	TAA	TA	62017	ExcessHet	0	none	0.02432600000000001	1	124	0.02432600000000001
chr15-059669371-TAA-TAAA	chr15	59669371	TAA	TAAA	62017	ExcessHet	0	none	0.02923100000000001	2	124	0.02923100000000001
chr15-059669371-TAA-TAAAA	chr15	59669371	TAA	TAAAA	62017	ExcessHet	0	none	1.88e-4	0	124	1.88e-4
chr15-059669371-TAA-TAAAAA	chr15	59669371	TAA	TAAAAA	62017	ExcessHet	0	none	0	0	124	1e-6
chr15-059669372-A-*	chr15	59669372	A	*	107	PASS	0	none	0.024504	1	114	0.024504
chr15-059669372-A-T	chr15	59669372	A	T	107	PASS	8.561e-5	eas	5.2999999999999994e-5	0	114	8.561e-5
chr15-059669447-T-C	chr15	59669447	T	C	5360361	PASS	0.61395	nfe	0.5315480000000007	73	128	0.61395
chr15-059671073-CAAA-AAAA	chr15	59671073	CAAA	AAAA	2279389	ExcessHet	0	none	9e-6	0	82	9e-6
chr15-059671073-CAAA-C	chr15	59671073	CAAA	C	2279389	ExcessHet	1.088e-5	nfe	5.2999999999999994e-5	0	82	5.2999999999999994e-5
chr15-059671073-CAAA-CA	chr15	59671073	CAAA	CA	2279389	ExcessHet	0	none	0.0039	0	82	0.0039
chr15-059671073-CAAA-CAA	chr15	59671073	CAAA	CAA	2279389	ExcessHet	0	none	0.04919900000000001	6	82	0.04919900000000001
chr15-059671073-CAAA-CAAAA	chr15	59671073	CAAA	CAAAA	2279389	ExcessHet	0	none	0.3983549999999994	32	82	0.3983549999999994
chr15-059671073-CAAA-CAAAAA	chr15	59671073	CAAA	CAAAAA	2279389	ExcessHet	0	none	0.06973600000000002	11	82	0.06973600000000002
chr15-059671073-CAAA-CAAAAAA	chr15	59671073	CAAA	CAAAAAA	2279389	ExcessHet	0	none	0.003241	0	82	0.003241
chr15-059671073-CAAA-CAAAAAAA	chr15	59671073	CAAA	CAAAAAAA	2279389	ExcessHet	0	none	2.2000000000000003e-5	0	82	2.2000000000000003e-5
chr15-059671073-CAAA-CAAAAAAAA	chr15	59671073	CAAA	CAAAAAAAA	2279389	ExcessHet	0	none	0	0	82	1e-6
chr15-059671074-AAAAAAAAAAAAAGTT-*	chr15	59671074	AAAAAAAAAAAAAGTT	*	228.97	PASS	0	none	0.05334600000000001	6	54	0.05334600000000001
chr15-059671074-AAAAAAAAAAAAAGTT-A	chr15	59671074	AAAAAAAAAAAAAGTT	A	228.97	PASS	0	none	2.2000000000000003e-5	0	54	2.2000000000000003e-5
chr15-059671089-TAA-*	chr15	59671089	TAA	*	298161.97	ExcessHet	0	none	9e-6	0	98	9e-6
chr15-059671089-TAA-T	chr15	59671089	TAA	T	298161.97	ExcessHet	1.8498e-4	amr	0.00142199999999999	1	98	0.00142199999999999
chr15-059671089-TAA-TA	chr15	59671089	TAA	TA	298161.97	ExcessHet	0	none	0.15283300000000002	18	98	0.15283300000000002
chr15-059671089-TAA-TAAA	chr15	59671089	TAA	TAAA	298161.97	ExcessHet	0	none	0.061022	6	98	0.061022
chr15-059671089-TAA-TAAAA	chr15	59671089	TAA	TAAAA	298161.97	ExcessHet	0	none	7.970000000000003e-4	1	98	7.970000000000003e-4
chr15-059671090-A-*	chr15	59671090	A	*	50	PASS	0	none	0.15443	19	62	0.15443
chr15-059671090-A-T	chr15	59671090	A	T	50	PASS	3.076e-5	nfe	9e-6	0	62	3.076e-5
chr15-059671289-A-G	chr15	59671289	A	G	6455376	PASS	0.52888	eas	0.33897499999999997	52	134	0.52888
chr15-059671304-C-T	chr15	59671304	C	T	185	PASS	0	none	0	1	134	1e-6
chr15-059672599-C-*	chr15	59672599	C	*	14277108	PASS	0	none	0.04120900000000001	0	132	0.04120900000000001
chr15-059672599-C-A	chr15	59672599	C	A	14277108	PASS	0	none	0.00122899999999999	0	132	0.00122899999999999
chr15-059672599-C-CCG	chr15	59672599	C	CCG	14277108	PASS	0	none	0	0	132	1e-6
chr15-059672599-C-CCGT	chr15	59672599	C	CCGT	14277108	PASS	8e-7	nfe	5.2999999999999994e-5	0	132	5.2999999999999994e-5
chr15-059672599-C-CCGTATCATT	chr15	59672599	C	CCGTATCATT	14277108	PASS	0	none	7.099999999999998e-5	0	132	7.099999999999998e-5
chr15-059672599-C-CG	chr15	59672599	C	CG	14277108	PASS	0	none	7.099999999999998e-5	0	132	7.099999999999998e-5
chr15-059672599-C-CGT	chr15	59672599	C	CGT	14277108	PASS	0	none	3.6999999999999985e-5	0	132	3.6999999999999985e-5
chr15-059672599-C-CGTATCATT	chr15	59672599	C	CGTATCATT	14277108	PASS	0	none	2.2000000000000003e-5	0	132	2.2000000000000003e-5
chr15-059672599-C-CGTATCATTAAAAA	chr15	59672599	C	CGTATCATTAAAAA	14277108	PASS	0	none	0	0	132	1e-6
chr15-059672599-C-G	chr15	59672599	C	G	14277108	PASS	0.99316	nfe	0.9402750000000004	132	132	0.99316
chr15-059672599-C-T	chr15	59672599	C	T	14277108	PASS	0	none	2.09e-4	0	132	2.09e-4
chr15-059672705-C-T	chr15	59672705	C	T	359474	PASS	0.035509	nfe	0.02134200000000002	4	134	0.035509
chr15-059672788-G-A	chr15	59672788	G	A	4718151	PASS	0.52926	eas	0.3477569999999995	52	134	0.52926
chr15-059676689-A-C	chr15	59676689	A	C	7376036	PASS	0	none	0	0	134	1e-6
chr15-059676689-A-G	chr15	59676689	A	G	7376036	PASS	0.84673	eas	0.40589299999999945	57	134	0.84673
chr15-059676736-G-A	chr15	59676736	G	A	2120494	PASS	0.30821	eas	0.06603300000000001	5	134	0.30821
chr15-059676740-G-A	chr15	59676740	G	A	1306	PASS	1.229e-5	afr	0	1	134	1.229e-5
chr15-059676815-G-A	chr15	59676815	G	A	840	PASS	5.825e-5	nfe	0	1	134	5.825e-5
chr15-059676835-C-T	chr15	59676835	C	T	77333	PASS	0.023489	afr	0.00144799999999999	1	134	0.023489
chr15-059677347-C-T	chr15	59677347	C	T	49244594	PASS	0.99801	nfe	0.9767460000000004	134	134	0.99801
chr15-059677850-CAA-AAA	chr15	59677850	CAA	AAA	107720	ExcessHet	0	none	2.2000000000000003e-5	0	100	2.2000000000000003e-5
chr15-059677850-CAA-C	chr15	59677850	CAA	C	107720	ExcessHet	3.7e-7	nfe	2.720000000000003e-4	0	100	2.720000000000003e-4
chr15-059677850-CAA-CA	chr15	59677850	CAA	CA	107720	ExcessHet	0	none	0.06014400000000001	2	100	0.06014400000000001
chr15-059677850-CAA-CAAA	chr15	59677850	CAA	CAAA	107720	ExcessHet	0	none	0.04615600000000002	5	100	0.04615600000000002
chr15-059677850-CAA-CAAAA	chr15	59677850	CAA	CAAAA	107720	ExcessHet	0	none	2.09e-4	0	100	2.09e-4
chr15-059677851-A-*	chr15	59677851	A	*	915	PASS	0	none	0.06056500000000001	2	96	0.06056500000000001
chr15-059677851-A-C	chr15	59677851	A	C	915	PASS	4.316e-5	nfe	2.2000000000000003e-5	0	96	4.316e-5
chr15-059678099-C-A	chr15	59678099	C	A	6126599	PASS	0.52943	eas	0.3475399999999995	52	134	0.52943
chr15-059678099-C-T	chr15	59678099	C	T	6126599	PASS	0.0094305	eas	7.099999999999998e-5	0	134	0.0094305
chr15-059678192-C-A	chr15	59678192	C	A	29990	PASS	0	none	9e-6	0	134	9e-6
chr15-059678192-C-T	chr15	59678192	C	T	29990	PASS	0.0046231	nfe	0.002465	3	134	0.0046231
chr15-059678208-C-A	chr15	59678208	C	A	10666924	PASS	0.99836	nfe	0.969836	134	134	0.99836
chr15-059678218-T-A	chr15	59678218	T	A	147	PASS	4.2e-6	nfe	0	1	134	4.2e-6
chr15-059678221-A-G	chr15	59678221	A	G	3132105	PASS	0.53008	eas	0.3229279999999994	52	134	0.53008
chr15-059679333-A-G	chr15	59679333	A	G	1699931	PASS	0.51296	eas	0.3042869999999993	31	78	0.51296
chr15-059679416-GA-AA	chr15	59679416	GA	AA	2215760	PASS	0	none	0	0	134	1e-6
chr15-059679416-GA-CA	chr15	59679416	GA	CA	2215760	PASS	0	none	0.31190799999999963	52	134	0.31190799999999963
chr15-059679416-GA-G	chr15	59679416	GA	G	2215760	PASS	0	none	2.2000000000000003e-5	0	134	2.2000000000000003e-5
chr15-059679416-GA-GAA	chr15	59679416	GA	GAA	2215760	PASS	0	none	0	0	134	1e-6
chr15-059679416-GA-GAAA	chr15	59679416	GA	GAAA	2215760	PASS	0	none	0	0	134	1e-6
chr15-059679436-T-C	chr15	59679436	T	C	2493578	PASS	0.30154	amr	0.223805	34	134	0.30154
chr15-059679829-A-G	chr15	59679829	A	G	1343	PASS	2.246e-5	amr	3.6999999999999985e-5	1	134	3.6999999999999985e-5
chr15-059680154-GTTTT-ATTTT	chr15	59680154	GTTTT	ATTTT	906221	ExcessHet	0	none	0	0	106	1e-6
chr15-059680154-GTTTT-G	chr15	59680154	GTTTT	G	906221	ExcessHet	1.78e-6	nfe	1.0799999999999996e-4	0	106	1.0799999999999996e-4
chr15-059680154-GTTTT-GT	chr15	59680154	GTTTT	GT	906221	ExcessHet	0	none	0.00101099999999999	1	106	0.00101099999999999
chr15-059680154-GTTTT-GTT	chr15	59680154	GTTTT	GTT	906221	ExcessHet	0	none	0.00992099999999998	0	106	0.00992099999999998
chr15-059680154-GTTTT-GTTT	chr15	59680154	GTTTT	GTTT	906221	ExcessHet	0	none	0.06713300000000001	8	106	0.06713300000000001
chr15-059680154-GTTTT-GTTTTT	chr15	59680154	GTTTT	GTTTTT	906221	ExcessHet	0	none	0.223527	39	106	0.223527
chr15-059680154-GTTTT-GTTTTTT	chr15	59680154	GTTTT	GTTTTTT	906221	ExcessHet	0	none	0.02900400000000002	2	106	0.02900400000000002
chr15-059680154-GTTTT-GTTTTTTT	chr15	59680154	GTTTT	GTTTTTTT	906221	ExcessHet	0	none	0.003648	0	106	0.003648
chr15-059680154-GTTTT-GTTTTTTTT	chr15	59680154	GTTTT	GTTTTTTTT	906221	ExcessHet	0	none	5.180000000000002e-4	0	106	5.180000000000002e-4
chr15-059680154-GTTTT-GTTTTTTTTT	chr15	59680154	GTTTT	GTTTTTTTTT	906221	ExcessHet	0	none	2.2000000000000003e-5	0	106	2.2000000000000003e-5
chr15-059680154-GTTTT-TTTTT	chr15	59680154	GTTTT	TTTTT	906221	ExcessHet	0	none	5.180000000000002e-4	0	106	5.180000000000002e-4
chr15-059680157-T-*	chr15	59680157	T	*	58	VQSRTrancheINDEL95.00to96.00	0	none	0.00120499999999999	1	128	0.00120499999999999
chr15-059680157-T-G	chr15	59680157	T	G	58	VQSRTrancheINDEL95.00to96.00	0	none	0	0	128	1e-6
chr15-059680157-T-TC	chr15	59680157	T	TC	58	VQSRTrancheINDEL95.00to96.00	0	none	9e-6	0	128	9e-6
chr15-059680169-GGA-*	chr15	59680169	GGA	*	16013	VQSRTrancheINDEL99.90to99.95	0	none	0.004236	0	124	0.004236
chr15-059680169-GGA-AGA	chr15	59680169	GGA	AGA	16013	VQSRTrancheINDEL99.90to99.95	0	none	0	0	124	1e-6
chr15-059680169-GGA-CGA	chr15	59680169	GGA	CGA	16013	VQSRTrancheINDEL99.90to99.95	0	none	0	0	124	1e-6
chr15-059680169-GGA-G	chr15	59680169	GGA	G	16013	VQSRTrancheINDEL99.90to99.95	0	none	0	0	124	1e-6
chr15-059680169-GGA-TGA	chr15	59680169	GGA	TGA	16013	VQSRTrancheINDEL99.90to99.95	0	none	0.00851899999999998	0	124	0.00851899999999998
chr15-059680173-A-*	chr15	59680173	A	*	5002925	PASS	0	none	0.00254	0	132	0.00254
chr15-059680173-A-C	chr15	59680173	A	C	5002925	PASS	0.62786	nfe	0.541779	78	132	0.62786
chr15-059680173-A-T	chr15	59680173	A	T	5002925	PASS	0	none	9e-6	0	132	9e-6
chr15-059680288-C-G	chr15	59680288	C	G	6082	PASS	0.001055	nfe	2.9400000000000004e-4	1	134	0.001055
chr15-059680353-AT-A	chr15	59680353	AT	A	610254.97	PASS	6.8175e-4	sas	0.005082	0	132	0.005082
chr15-059680353-AT-ATT	chr15	59680353	AT	ATT	610254.97	PASS	0	none	0.06905500000000002	5	132	0.06905500000000002
chr15-059680353-AT-ATTT	chr15	59680353	AT	ATTT	610254.97	PASS	0	none	3.3800000000000046e-4	0	132	3.3800000000000046e-4
chr15-059680354-T-*	chr15	59680354	T	*	353	PASS	0	none	0.005081	0	124	0.005081
chr15-059680354-T-A	chr15	59680354	T	A	353	PASS	0	none	9e-6	0	124	9e-6
chr15-059682259-G-A	chr15	59682259	G	A	4073643	PASS	0.61113	nfe	0.5394160000000008	71	124	0.61113
chr15-059682282-G-A	chr15	59682282	G	A	2678188	PASS	4.363e-5	amr	0	0	124	4.363e-5
chr15-059682282-G-C	chr15	59682282	G	C	2678188	PASS	0	none	0	0	124	1e-6
chr15-059682282-G-T	chr15	59682282	G	T	2678188	PASS	0.5331	eas	0.3272149999999996	48	124	0.5331
chr15-059682326-CAAAA-*	chr15	59682326	CAAAA	*	732105.97	ExcessHet	0	none	0	0	102	1e-6
chr15-059682326-CAAAA-C	chr15	59682326	CAAAA	C	732105.97	ExcessHet	2.15e-6	nfe	2.2000000000000003e-5	0	102	2.2000000000000003e-5
chr15-059682326-CAAAA-CA	chr15	59682326	CAAAA	CA	732105.97	ExcessHet	0	none	0.00103499999999999	1	102	0.00103499999999999
chr15-059682326-CAAAA-CAA	chr15	59682326	CAAAA	CAA	732105.97	ExcessHet	0	none	0.02137600000000002	1	102	0.02137600000000002
chr15-059682326-CAAAA-CAAA	chr15	59682326	CAAAA	CAAA	732105.97	ExcessHet	0	none	0.20615100000000003	19	102	0.20615100000000003
chr15-059682326-CAAAA-CAAAAA	chr15	59682326	CAAAA	CAAAAA	732105.97	ExcessHet	0	none	0.14456600000000003	20	102	0.14456600000000003
chr15-059682326-CAAAA-CAAAAAA	chr15	59682326	CAAAA	CAAAAAA	732105.97	ExcessHet	0	none	0.005001	1	102	0.005001
chr15-059682326-CAAAA-CAAAAAAA	chr15	59682326	CAAAA	CAAAAAAA	732105.97	ExcessHet	0	none	1.0799999999999996e-4	1	102	1.0799999999999996e-4
chr15-059682328-A-*	chr15	59682328	A	*	611	PASS	0	none	0.02275300000000001	2	106	0.02275300000000001
chr15-059682328-A-G	chr15	59682328	A	G	611	PASS	4.7e-7	nfe	5.2999999999999994e-5	0	106	5.2999999999999994e-5
chr15-059682367-C-A	chr15	59682367	C	A	4043365	PASS	0	none	9e-6	0	134	9e-6
chr15-059682367-C-G	chr15	59682367	C	G	4043365	PASS	0.53445	eas	0.3465949999999995	52	134	0.53445
chr15-059682367-C-T	chr15	59682367	C	T	4043365	PASS	3.1e-7	nfe	0	0	134	1e-6
chr15-059682578-A-G	chr15	59682578	A	G	4372710	PASS	0.8434	eas	0.4187889999999996	57	134	0.8434
chr15-059682653-ATTTTTT-A	chr15	59682653	ATTTTTT	A	557539	ExcessHet	2.603e-5	nfe	2.2000000000000003e-5	0	94	2.603e-5
chr15-059682653-ATTTTTT-ATT	chr15	59682653	ATTTTTT	ATT	557539	ExcessHet	0	none	0	0	94	1e-6
chr15-059682653-ATTTTTT-ATTT	chr15	59682653	ATTTTTT	ATTT	557539	ExcessHet	0	none	1.27e-4	0	94	1.27e-4
chr15-059682653-ATTTTTT-ATTTT	chr15	59682653	ATTTTTT	ATTTT	557539	ExcessHet	0	none	0.00965699999999999	0	94	0.00965699999999999
chr15-059682653-ATTTTTT-ATTTTT	chr15	59682653	ATTTTTT	ATTTTT	557539	ExcessHet	0	none	0.16475900000000002	29	94	0.16475900000000002
chr15-059682653-ATTTTTT-ATTTTTTT	chr15	59682653	ATTTTTT	ATTTTTTT	557539	ExcessHet	0	none	0.128732	14	94	0.128732
chr15-059682653-ATTTTTT-ATTTTTTTT	chr15	59682653	ATTTTTT	ATTTTTTTT	557539	ExcessHet	0	none	0.00783699999999998	0	94	0.00783699999999998
chr15-059682653-ATTTTTT-ATTTTTTTTT	chr15	59682653	ATTTTTT	ATTTTTTTTT	557539	ExcessHet	0	none	4.04e-4	0	94	4.04e-4
chr15-059682653-ATTTTTT-ATTTTTTTTTT	chr15	59682653	ATTTTTT	ATTTTTTTTTT	557539	ExcessHet	0	none	9e-6	0	94	9e-6
chr15-059682653-ATTTTTT-TTTTTTT	chr15	59682653	ATTTTTT	TTTTTTT	557539	ExcessHet	0	none	0.00103499999999999	0	94	0.00103499999999999
chr15-059688436-A-T	chr15	59688436	A	T	1754967	PASS	0.50714	eas	0.32240199999999936	34	74	0.50714
chr15-059688514-G-C	chr15	59688514	G	C	4430598	PASS	0.026961	afr	0.004236	0	128	0.026961
chr15-059688514-G-GAC	chr15	59688514	G	GAC	4430598	PASS	0.54307	eas	0.3755299999999996	57	128	0.54307
chr15-059688888-A-C	chr15	59688888	A	C	1133	PASS	5.1419e-4	eas	0.00122599999999999	0	50	0.00122599999999999
chr15-059688955-A-T	chr15	59688955	A	T	11465116	PASS	0.55804	eas	0.3886729999999999	60	134	0.55804
chr15-059689043-C-CAGAGTCTCCCTTTGTCACCCAGGCTGGAGTGCA	chr15	59689043	C	CAGAGTCTCCCTTTGTCACCCAGGCTGGAGTGCA	15252494	PASS	0	none	0	0	134	1e-6
chr15-059689043-C-T	chr15	59689043	C	T	15252494	PASS	0.55685	eas	0.3979449999999993	60	134	0.55685
chr15-059689046-G-A	chr15	59689046	G	A	191762	PASS	0.0070814	nfe	0.003931	4	134	0.0070814
chr15-059689046-G-C	chr15	59689046	G	C	191762	PASS	0	none	9e-6	0	134	9e-6
chr15-059689292-T-G	chr15	59689292	T	G	4535193	PASS	0.27761	eas	0.068014	5	134	0.27761
chr15-059689292-T-TCGG	chr15	59689292	T	TCGG	4535193	PASS	0	none	0	0	134	1e-6
chr15-059689316-A-G	chr15	59689316	A	G	28454926	PASS	0.55716	eas	0.4032169999999994	60	134	0.55716
chr15-059689391-G-A	chr15	59689391	G	A	22473701	PASS	0.55601	eas	0.40151399999999937	60	134	0.55601
chr15-059689391-G-GGCGGCGGA	chr15	59689391	G	GGCGGCGGA	22473701	PASS	2.01e-6	nfe	0	0	134	2.01e-6
chr15-059689391-G-GGCGTGGCGGCGGC	chr15	59689391	G	GGCGTGGCGGCGGC	22473701	PASS	0.0026702	afr	1.47e-4	0	134	0.0026702
chr15-059689391-G-GGCGTGGCGGCGGCGGA	chr15	59689391	G	GGCGTGGCGGCGGCGGA	22473701	PASS	3.3042e-4	eas	8.9e-5	0	134	3.3042e-4
chr15-059689448-A-G	chr15	59689448	A	G	1433816	PASS	0.067376	nfe	0.033357	4	134	0.067376
chr15-059689520-C-T	chr15	59689520	C	T	11107578	PASS	0.55501	eas	0.38421299999999975	60	134	0.55501
chr15-059689586-T-C	chr15	59689586	T	C	7926875	PASS	0.55412	eas	0.3692669999999994	60	134	0.55412
chr15-059768229-ATTT-A	chr15	59768229	ATTT	A	495979	ExcessHet	1.553e-5	nfe	1.47e-4	0	114	1.47e-4
chr15-059768229-ATTT-AT	chr15	59768229	ATTT	AT	495979	ExcessHet	0	none	0.00833499999999999	1	114	0.00833499999999999
chr15-059768229-ATTT-ATT	chr15	59768229	ATTT	ATT	495979	ExcessHet	0	none	0.17537500000000003	38	114	0.17537500000000003
chr15-059768229-ATTT-ATTTT	chr15	59768229	ATTT	ATTTT	495979	ExcessHet	0	none	0.07560700000000001	9	114	0.07560700000000001
chr15-059768229-ATTT-ATTTTT	chr15	59768229	ATTT	ATTTTT	495979	ExcessHet	0	none	0.003345	1	114	0.003345
chr15-059768229-ATTT-ATTTTTT	chr15	59768229	ATTT	ATTTTTT	495979	ExcessHet	0	none	9e-6	0	114	9e-6
chr15-059768229-ATTT-TTTT	chr15	59768229	ATTT	TTTT	495979	ExcessHet	0	none	0	0	114	1e-6
chr15-059768283-C-T	chr15	59768283	C	T	11198434	PASS	0.75416	nfe	0.7005150000000006	97	134	0.75416
chr15-059768346-A-G	chr15	59768346	A	G	332638	PASS	0.11773	afr	0.01254399999999999	1	134	0.11773
chr15-059768525-G-A	chr15	59768525	G	A	1239516	ExcessHet	0.038614	afr	0.11628900000000005	14	134	0.11628900000000005
chr15-059768788-G-A	chr15	59768788	G	A	534781	VQSRTrancheSNP99.80to99.90	0.017658	mid	0.01089499999999999	2	134	0.017658
chr15-059768792-A-C	chr15	59768792	A	C	345221	ExcessHet	0.0055103	afr	0.061152	6	128	0.061152
chr15-059768803-G-A	chr15	59768803	G	A	1274702	PASS	0.046723	nfe	0.02443800000000001	9	134	0.046723
chr15-059768821-A-C	chr15	59768821	A	C	12115987	ExcessHet	0.40566	afr	0.249408	30	134	0.40566
chr15-059768869-T-A	chr15	59768869	T	A	14298260	ExcessHet	0	none	0	0	134	1e-6
chr15-059768869-T-C	chr15	59768869	T	C	14298260	ExcessHet	0.3984	eas	0.3159319999999998	39	134	0.3984
chr15-059768869-T-G	chr15	59768869	T	G	14298260	ExcessHet	0	none	0	0	134	1e-6
chr15-059768984-C-T	chr15	59768984	C	T	8825182	ExcessHet	0.35054	eas	0.238696	30	134	0.35054
chr15-059769158-C-A	chr15	59769158	C	A	771	VQSRTrancheSNP99.80to99.90	8.5158e-4	nfe	4.710000000000004e-4	1	36	8.5158e-4
chr15-059769158-C-T	chr15	59769158	C	T	771	VQSRTrancheSNP99.80to99.90	0	none	2.2000000000000003e-5	0	36	2.2000000000000003e-5
chr15-059769177-CGTGCTATTTGT-AGTGCTATTTGT	chr15	59769177	CGTGCTATTTGT	AGTGCTATTTGT	69624	ExcessHet	0	none	0.033246	2	40	0.033246
chr15-059769177-CGTGCTATTTGT-C	chr15	59769177	CGTGCTATTTGT	C	69624	ExcessHet	0	none	0	0	40	1e-6
chr15-059769177-CGTGCTATTTGT-TGTGCTATTTGT	chr15	59769177	CGTGCTATTTGT	TGTGCTATTTGT	69624	ExcessHet	0	none	3.150000000000005e-4	0	40	3.150000000000005e-4
chr15-059769187-G-*	chr15	59769187	G	*	42307	VQSRTrancheINDEL99.50to99.90	0	none	1.27e-4	0	44	1.27e-4
chr15-059769187-G-A	chr15	59769187	G	A	42307	VQSRTrancheINDEL99.50to99.90	0	none	2.2000000000000003e-5	0	44	2.2000000000000003e-5
chr15-059769187-G-GT	chr15	59769187	G	GT	42307	VQSRTrancheINDEL99.50to99.90	4.74e-6	nfe	9e-6	0	44	9e-6
chr15-059769187-G-T	chr15	59769187	G	T	42307	VQSRTrancheINDEL99.50to99.90	0.080515	nfe	0.02276700000000001	6	44	0.080515
chr15-059769188-TAAAAAAA-*	chr15	59769188	TAAAAAAA	*	470128	ExcessHet	0	none	0	0	60	1e-6
chr15-059769188-TAAAAAAA-AAAAAAAA	chr15	59769188	TAAAAAAA	AAAAAAAA	470128	ExcessHet	0	none	3.8200000000000034e-4	0	60	3.8200000000000034e-4
chr15-059769188-TAAAAAAA-GAAAAAAA	chr15	59769188	TAAAAAAA	GAAAAAAA	470128	ExcessHet	0	none	9e-6	0	60	9e-6
chr15-059769188-TAAAAAAA-T	chr15	59769188	TAAAAAAA	T	470128	ExcessHet	0	none	0	0	60	1e-6
chr15-059769188-TAAAAAAA-TA	chr15	59769188	TAAAAAAA	TA	470128	ExcessHet	0	none	6.999999999999998e-5	0	60	6.999999999999998e-5
chr15-059769188-TAAAAAAA-TAA	chr15	59769188	TAAAAAAA	TAA	470128	ExcessHet	0	none	6.560000000000003e-4	0	60	6.560000000000003e-4
chr15-059769188-TAAAAAAA-TAAA	chr15	59769188	TAAAAAAA	TAAA	470128	ExcessHet	0	none	0.003037	1	60	0.003037
chr15-059769188-TAAAAAAA-TAAAA	chr15	59769188	TAAAAAAA	TAAAA	470128	ExcessHet	0	none	0.01291099999999999	1	60	0.01291099999999999
chr15-059769188-TAAAAAAA-TAAAAA	chr15	59769188	TAAAAAAA	TAAAAA	470128	ExcessHet	0	none	0.047624	11	60	0.047624
chr15-059769188-TAAAAAAA-TAAAAAA	chr15	59769188	TAAAAAAA	TAAAAAA	470128	ExcessHet	0	none	0.09053800000000002	13	60	0.09053800000000002
chr15-059769188-TAAAAAAA-TAAAAAAAA	chr15	59769188	TAAAAAAA	TAAAAAAAA	470128	ExcessHet	0	none	0.02116700000000001	0	60	0.02116700000000001
chr15-059769188-TAAAAAAA-TAAAAAAAAA	chr15	59769188	TAAAAAAA	TAAAAAAAAA	470128	ExcessHet	0	none	0.002535	0	60	0.002535
chr15-059769188-TAAAAAAA-TAAAAAAAAAA	chr15	59769188	TAAAAAAA	TAAAAAAAAAA	470128	ExcessHet	0	none	2.2899999999999996e-4	0	60	2.2899999999999996e-4
chr15-059769188-TAAAAAAA-TAAAAAAAAAAAAAAAA	chr15	59769188	TAAAAAAA	TAAAAAAAAAAAAAAAA	470128	ExcessHet	0	none	0	0	60	1e-6
chr15-059769188-TAAAAAAA-TCAAAAAAA	chr15	59769188	TAAAAAAA	TCAAAAAAA	470128	ExcessHet	0	none	9e-6	0	60	9e-6
chr15-059769188-TAAAAAAA-TGAAAAAAA	chr15	59769188	TAAAAAAA	TGAAAAAAA	470128	ExcessHet	0	none	2.2000000000000003e-5	0	60	2.2000000000000003e-5
chr15-059769189-A-*	chr15	59769189	A	*	461	PASS	0	none	0.154396	27	54	0.154396
chr15-059769189-A-G	chr15	59769189	A	G	461	PASS	1.6823e-4	nfe	9e-6	0	54	1.6823e-4
chr15-059769189-A-T	chr15	59769189	A	T	461	PASS	0.013015	sas	1.0799999999999996e-4	0	54	0.013015
chr15-059769207-AAAT-A	chr15	59769207	AAAT	A	5390	VQSRTrancheINDEL99.50to99.90	0	none	0	0	128	1e-6
chr15-059769207-AAAT-AAAAAAAAAAAGAAAGTATGAAT	chr15	59769207	AAAT	AAAAAAAAAAAGAAAGTATGAAT	5390	VQSRTrancheINDEL99.50to99.90	0	none	0	0	128	1e-6
chr15-059769207-AAAT-AAAAAAAAAGAAAGTATGAAT	chr15	59769207	AAAT	AAAAAAAAAGAAAGTATGAAT	5390	VQSRTrancheINDEL99.50to99.90	0	none	9e-6	0	128	9e-6
chr15-059769207-AAAT-AGAAT	chr15	59769207	AAAT	AGAAT	5390	VQSRTrancheINDEL99.50to99.90	0	none	0.00101199999999999	0	128	0.00101199999999999
chr15-059769207-AAAT-ATTTCGATTTAAT	chr15	59769207	AAAT	ATTTCGATTTAAT	5390	VQSRTrancheINDEL99.50to99.90	0	none	0	0	128	1e-6
chr15-059769207-AAAT-GAAT	chr15	59769207	AAAT	GAAT	5390	VQSRTrancheINDEL99.50to99.90	0	none	9e-6	0	128	9e-6
chr15-059769208-A-*	chr15	59769208	A	*	6639342	VQSRTrancheINDEL99.00to99.50	0	none	0	0	62	1e-6
chr15-059769208-A-AAAAAAAAAAAAAAAAAAAAGAAAGTATGAATCAGCACAGATTTTAGAGTACAATTTAATAATACGTGTTCAAATCATAGAAGAT	chr15	59769208	A	AAAAAAAAAAAAAAAAAAAAGAAAGTATGAATCAGCACAGATTTTAGAGTACAATTTAATAATACGTGTTCAAATCATAGAAGAT	6639342	VQSRTrancheINDEL99.00to99.50	0	none	9e-6	0	62	9e-6
chr15-059769208-A-AAAAAAAAAAAAAAAGAAAGTATGAATCAGCACAGATTTTAGAGTACAATTTAATAATACGTGTTCAAATCATAGAAGAT	chr15	59769208	A	AAAAAAAAAAAAAAAGAAAGTATGAATCAGCACAGATTTTAGAGTACAATTTAATAATACGTGTTCAAATCATAGAAGAT	6639342	VQSRTrancheINDEL99.00to99.50	6.23e-6	nfe	0	0	62	6.23e-6
chr15-059769208-A-AAAAAAAAAAAAAAGAAAGTATGAATCAGCACAGATTTTAGAGTACAATTTAATAATACGTGTTCAAATCATAGAAGAT	chr15	59769208	A	AAAAAAAAAAAAAAGAAAGTATGAATCAGCACAGATTTTAGAGTACAATTTAATAATACGTGTTCAAATCATAGAAGAT	6639342	VQSRTrancheINDEL99.00to99.50	1.03e-5	nfe	8.9e-5	0	62	8.9e-5
chr15-059769208-A-AAAAAAAAAAAAAAGTATGAATCAGCACAGATTTTAGAGTACAATTTAATAATACGTGTTCAAATCATAGAAGAT	chr15	59769208	A	AAAAAAAAAAAAAAGTATGAATCAGCACAGATTTTAGAGTACAATTTAATAATACGTGTTCAAATCATAGAAGAT	6639342	VQSRTrancheINDEL99.00to99.50	0	none	0	0	62	1e-6
chr15-059769208-A-AAAAAAAAAAAAAGAAAGTATGAATCAGCACAGATTTTAGAGTACAATTTAATAATACGTGTTCAAATCATAGAAGAT	chr15	59769208	A	AAAAAAAAAAAAAGAAAGTATGAATCAGCACAGATTTTAGAGTACAATTTAATAATACGTGTTCAAATCATAGAAGAT	6639342	VQSRTrancheINDEL99.00to99.50	1.0526e-4	sas	5.4e-4	0	62	5.4e-4
chr15-059769208-A-AAAAAAAAAAAAAGTATGAATCAGCACAGATTTTAGAGTACAATTTAATAATACGTGTTCAAATCATAGAAGAT	chr15	59769208	A	AAAAAAAAAAAAAGTATGAATCAGCACAGATTTTAGAGTACAATTTAATAATACGTGTTCAAATCATAGAAGAT	6639342	VQSRTrancheINDEL99.00to99.50	6.23e-6	nfe	5.2999999999999994e-5	0	62	5.2999999999999994e-5
chr15-059769208-A-AAAAAAAAAAAAATCAGCACAGATTTTAGAGTACAATTTAATAATACGTGTTCAAATCATAGAAGAT	chr15	59769208	A	AAAAAAAAAAAAATCAGCACAGATTTTAGAGTACAATTTAATAATACGTGTTCAAATCATAGAAGAT	6639342	VQSRTrancheINDEL99.00to99.50	0	none	0	0	62	1e-6
chr15-059769208-A-AAAAAAAAAAAAGAAAGTATGAATCAGCACAGATTTTAGAGTACAATTTAATAATACGTGTTCAAATCATAGAAGAT	chr15	59769208	A	AAAAAAAAAAAAGAAAGTATGAATCAGCACAGATTTTAGAGTACAATTTAATAATACGTGTTCAAATCATAGAAGAT	6639342	VQSRTrancheINDEL99.00to99.50	1.9488e-4	nfe	0.00156799999999999	0	62	0.00156799999999999
chr15-059769208-A-AAAAAAAAAAAAGTATGAATCAGCACAGATTTTAGAGTACAATTTAATAATACGTGTTCAAATCATAGAAGAT	chr15	59769208	A	AAAAAAAAAAAAGTATGAATCAGCACAGATTTTAGAGTACAATTTAATAATACGTGTTCAAATCATAGAAGAT	6639342	VQSRTrancheINDEL99.00to99.50	1.442e-5	nfe	0	0	62	1.442e-5
chr15-059769208-A-AAAAAAAAAAAATCAGCACAGATTTTAGAGTACAATTTAATAATACGTGTTCAAATCATAGAAGAT	chr15	59769208	A	AAAAAAAAAAAATCAGCACAGATTTTAGAGTACAATTTAATAATACGTGTTCAAATCATAGAAGAT	6639342	VQSRTrancheINDEL99.00to99.50	0	none	2.2000000000000003e-5	0	62	2.2000000000000003e-5
chr15-059769208-A-AAAAAAAAAAAATGAATCAGCACAGATTTTAGAGTACAATTTAATAATACGTGTTCAAATCATAGAAGAT	chr15	59769208	A	AAAAAAAAAAAATGAATCAGCACAGATTTTAGAGTACAATTTAATAATACGTGTTCAAATCATAGAAGAT	6639342	VQSRTrancheINDEL99.00to99.50	0	none	0	0	62	1e-6
chr15-059769208-A-AAAAAAAAAAAGAAAGTATGAATCAGCACAGATTTTAGAGTACAATTTAATAATACATGTTCAAATCATAGAAGAT	chr15	59769208	A	AAAAAAAAAAAGAAAGTATGAATCAGCACAGATTTTAGAGTACAATTTAATAATACATGTTCAAATCATAGAAGAT	6639342	VQSRTrancheINDEL99.00to99.50	0	none	0	0	62	1e-6
chr15-059769208-A-AAAAAAAAAAAGAAAGTATGAATCAGCACAGATTTTAGAGTACAATTTAATAATACGTGTTCAAATCATAGAAGAT	chr15	59769208	A	AAAAAAAAAAAGAAAGTATGAATCAGCACAGATTTTAGAGTACAATTTAATAATACGTGTTCAAATCATAGAAGAT	6639342	VQSRTrancheINDEL99.00to99.50	0.0010246	sas	0.005047	0	62	0.005047
chr15-059769208-A-AAAAAAAAAAAGTATGAATCAGCACAGATTTTAGAGTACAATTTAATAATACGTGTTCAAATCATAGAAGAT	chr15	59769208	A	AAAAAAAAAAAGTATGAATCAGCACAGATTTTAGAGTACAATTTAATAATACGTGTTCAAATCATAGAAGAT	6639342	VQSRTrancheINDEL99.00to99.50	1.03e-5	nfe	1.0799999999999996e-4	0	62	1.0799999999999996e-4
chr15-059769208-A-AAAAAAAAAAGAAAGTATGAATCAGCACAGATTTTAGAGTACAATTTAATAATACGTGTTCAAATCATAGAAGAT	chr15	59769208	A	AAAAAAAAAAGAAAGTATGAATCAGCACAGATTTTAGAGTACAATTTAATAATACGTGTTCAAATCATAGAAGAT	6639342	VQSRTrancheINDEL99.00to99.50	0.0046867	nfe	0.02169600000000001	0	62	0.02169600000000001
chr15-059769208-A-AAAAAAAAAAGAAAGTATGAATGAGCACAGATTTTAGAGTACAATTTAATAATACGTGTTCAAATCATAGAAGAT	chr15	59769208	A	AAAAAAAAAAGAAAGTATGAATGAGCACAGATTTTAGAGTACAATTTAATAATACGTGTTCAAATCATAGAAGAT	6639342	VQSRTrancheINDEL99.00to99.50	0	none	0	0	62	1e-6
chr15-059769208-A-AAAAAAAAAAGTATGAATCAGCACAGATTTTAGAGTACAATTTAATAATACGTGTTCAAATCATAGAAGAT	chr15	59769208	A	AAAAAAAAAAGTATGAATCAGCACAGATTTTAGAGTACAATTTAATAATACGTGTTCAAATCATAGAAGAT	6639342	VQSRTrancheINDEL99.00to99.50	1.875e-5	sas	6.999999999999998e-5	0	62	6.999999999999998e-5
chr15-059769208-A-AAAAAAAAACGAAAGTATGAATCAGCACAGATTTTAGAGTACAATTTAATAATACGTGTTCAAATCATAGAAGAT	chr15	59769208	A	AAAAAAAAACGAAAGTATGAATCAGCACAGATTTTAGAGTACAATTTAATAATACGTGTTCAAATCATAGAAGAT	6639342	VQSRTrancheINDEL99.00to99.50	0	none	0	0	62	1e-6
chr15-059769208-A-AAAAAAAAAGAAAGTATGAATCAGAACAGATTTTAGAGTACAATTTAATAATACGTGTTCAAATCATAGAAGAT	chr15	59769208	A	AAAAAAAAAGAAAGTATGAATCAGAACAGATTTTAGAGTACAATTTAATAATACGTGTTCAAATCATAGAAGAT	6639342	VQSRTrancheINDEL99.00to99.50	0	none	0	0	62	1e-6
chr15-059769208-A-AAAAAAAAAGAAAGTATGAATCAGCACAGATTTTAGAGTACAATTTAATAATACGTGTTCAAATCATAGAAGAT	chr15	59769208	A	AAAAAAAAAGAAAGTATGAATCAGCACAGATTTTAGAGTACAATTTAATAATACGTGTTCAAATCATAGAAGAT	6639342	VQSRTrancheINDEL99.00to99.50	0.019895	nfe	0.07009900000000001	6	62	0.07009900000000001
chr15-059769208-A-AAAAAAAAAGAAAGTATGAATCAGCACAGATTTTAGAGTACAATTTAATAATACGTGTTCAAATCATAGAAGCT	chr15	59769208	A	AAAAAAAAAGAAAGTATGAATCAGCACAGATTTTAGAGTACAATTTAATAATACGTGTTCAAATCATAGAAGCT	6639342	VQSRTrancheINDEL99.00to99.50	0	none	0	0	62	1e-6
chr15-059769208-A-AAAAAAAAAGACAGTATGAATCAGCACAGATTTTAGAGTACAATTTAATAATACGTGTTCAAATCATAGAAGAT	chr15	59769208	A	AAAAAAAAAGACAGTATGAATCAGCACAGATTTTAGAGTACAATTTAATAATACGTGTTCAAATCATAGAAGAT	6639342	VQSRTrancheINDEL99.00to99.50	0	none	0	0	62	1e-6
chr15-059769208-A-AAAAAAAAAGTATGAATCAGCACAGATTTTAGAGTACAATTTAATAATACGTGTTCAAATCATAGAAGAT	chr15	59769208	A	AAAAAAAAAGTATGAATCAGCACAGATTTTAGAGTACAATTTAATAATACGTGTTCAAATCATAGAAGAT	6639342	VQSRTrancheINDEL99.00to99.50	2.6e-6	nfe	1.0799999999999996e-4	0	62	1.0799999999999996e-4
chr15-059769208-A-AAAAAAAAGAAAGTATGAAGCAGCACAGATTTTAGAGTACAATTTAATAATACGTGTTCAAATCATAGAAGAT	chr15	59769208	A	AAAAAAAAGAAAGTATGAAGCAGCACAGATTTTAGAGTACAATTTAATAATACGTGTTCAAATCATAGAAGAT	6639342	VQSRTrancheINDEL99.00to99.50	0	none	0	0	62	1e-6
chr15-059769208-A-AAAAAAAAGAAAGTATGAATCAGCACAGATTTTAGAGTACAATTTAATAATACGTGTTCAAATAATAAAAGAT	chr15	59769208	A	AAAAAAAAGAAAGTATGAATCAGCACAGATTTTAGAGTACAATTTAATAATACGTGTTCAAATAATAAAAGAT	6639342	VQSRTrancheINDEL99.00to99.50	0	none	0	0	62	1e-6
chr15-059769208-A-AAAAAAAAGAAAGTATGAATCAGCACAGATTTTAGAGTACAATTTAATAATACGTGTTCAAATCATAGAAGAT	chr15	59769208	A	AAAAAAAAGAAAGTATGAATCAGCACAGATTTTAGAGTACAATTTAATAATACGTGTTCAAATCATAGAAGAT	6639342	VQSRTrancheINDEL99.00to99.50	0.019161	nfe	0.073094	4	62	0.073094
chr15-059769208-A-AAAAAAAAGAAAGTATGAATCAGCACAGATTTTAGAGTACAATTTCATAATACGTGTTCAAATCATAGAAGAT	chr15	59769208	A	AAAAAAAAGAAAGTATGAATCAGCACAGATTTTAGAGTACAATTTCATAATACGTGTTCAAATCATAGAAGAT	6639342	VQSRTrancheINDEL99.00to99.50	0	none	0	0	62	1e-6
chr15-059769208-A-AAAAAAAGAAAGTATGAATAAGCACAGATTTTAGAGTACAATTTAATAATACGTGTTCAAATCATAGAAGAT	chr15	59769208	A	AAAAAAAGAAAGTATGAATAAGCACAGATTTTAGAGTACAATTTAATAATACGTGTTCAAATCATAGAAGAT	6639342	VQSRTrancheINDEL99.00to99.50	0	none	0	0	62	1e-6
chr15-059769208-A-AAAAAAAGAAAGTATGAATCAGCACAGATTTTAGAGTACAATTTAATAATACGTGTTCAAATAATAGAAGAT	chr15	59769208	A	AAAAAAAGAAAGTATGAATCAGCACAGATTTTAGAGTACAATTTAATAATACGTGTTCAAATAATAGAAGAT	6639342	VQSRTrancheINDEL99.00to99.50	0	none	0	0	62	1e-6
chr15-059769208-A-AAAAAAAGAAAGTATGAATCAGCACAGATTTTAGAGTACAATTTAATAATACGTGTTCAAATCACAGAAGAT	chr15	59769208	A	AAAAAAAGAAAGTATGAATCAGCACAGATTTTAGAGTACAATTTAATAATACGTGTTCAAATCACAGAAGAT	6639342	VQSRTrancheINDEL99.00to99.50	0	none	0	0	62	1e-6
chr15-059769208-A-AAAAAAAGAAAGTATGAATCAGCACAGATTTTAGAGTACAATTTAATAATACGTGTTCAAATCATACAAGAT	chr15	59769208	A	AAAAAAAGAAAGTATGAATCAGCACAGATTTTAGAGTACAATTTAATAATACGTGTTCAAATCATACAAGAT	6639342	VQSRTrancheINDEL99.00to99.50	0	none	0	0	62	1e-6
chr15-059769208-A-AAAAAAAGAAAGTATGAATCAGCACAGATTTTAGAGTACAATTTAATAATACGTGTTCAAATCATAGAAGAT	chr15	59769208	A	AAAAAAAGAAAGTATGAATCAGCACAGATTTTAGAGTACAATTTAATAATACGTGTTCAAATCATAGAAGAT	6639342	VQSRTrancheINDEL99.00to99.50	0.030194	sas	0.115283	9	62	0.115283
chr15-059769208-A-AAAAAAAGAAAGTATGAATCAGCACAGATTTTAGAGTACCATTTAATAATACGTGTTCAAATCATAGAAGAT	chr15	59769208	A	AAAAAAAGAAAGTATGAATCAGCACAGATTTTAGAGTACCATTTAATAATACGTGTTCAAATCATAGAAGAT	6639342	VQSRTrancheINDEL99.00to99.50	0	none	0	0	62	1e-6
chr15-059769208-A-AAAAAAAGGAAAGTATGAATCAGCACAGATTTTAGAGTACAATTTAATAATACGTGTTCAAATCATAGAAGAT	chr15	59769208	A	AAAAAAAGGAAAGTATGAATCAGCACAGATTTTAGAGTACAATTTAATAATACGTGTTCAAATCATAGAAGAT	6639342	VQSRTrancheINDEL99.00to99.50	0	none	0	0	62	1e-6
chr15-059769208-A-AAAAAAAGTATGAATCAGCACAGATTTTAGAGTACAATTTAATAATACGTGTTCAAATCATAGAAGAT	chr15	59769208	A	AAAAAAAGTATGAATCAGCACAGATTTTAGAGTACAATTTAATAATACGTGTTCAAATCATAGAAGAT	6639342	VQSRTrancheINDEL99.00to99.50	0	none	5.2999999999999994e-5	0	62	5.2999999999999994e-5
chr15-059769208-A-AAAAAAGAAAGTATGAATCAGCACAGATTTTAGAGTACAATTTAATAATACGTGTTCAAATCATACAAGAT	chr15	59769208	A	AAAAAAGAAAGTATGAATCAGCACAGATTTTAGAGTACAATTTAATAATACGTGTTCAAATCATACAAGAT	6639342	VQSRTrancheINDEL99.00to99.50	0	none	0	0	62	1e-6
chr15-059769208-A-AAAAAAGAAAGTATGAATCAGCACAGATTTTAGAGTACAATTTAATAATACGTGTTCAAATCATAGAAGAT	chr15	59769208	A	AAAAAAGAAAGTATGAATCAGCACAGATTTTAGAGTACAATTTAATAATACGTGTTCAAATCATAGAAGAT	6639342	VQSRTrancheINDEL99.00to99.50	0.02108	sas	0.08363500000000003	3	62	0.08363500000000003
chr15-059769208-A-AAAAAAGAAAGTATGAATCAGCACAGATTTTAGAGTACCATTTAATAATACGTGTTCAAATCATAGAAGAT	chr15	59769208	A	AAAAAAGAAAGTATGAATCAGCACAGATTTTAGAGTACCATTTAATAATACGTGTTCAAATCATAGAAGAT	6639342	VQSRTrancheINDEL99.00to99.50	0	none	0	0	62	1e-6
chr15-059769208-A-AAAAAGAAAATATGAATCAGCACAGATTTTAGAGTACAATTTAATAATACGTGTTCAAATCATAGAAGAT	chr15	59769208	A	AAAAAGAAAATATGAATCAGCACAGATTTTAGAGTACAATTTAATAATACGTGTTCAAATCATAGAAGAT	6639342	VQSRTrancheINDEL99.00to99.50	0	none	0	0	62	1e-6
chr15-059769208-A-AAAAAGAAAGTATGAATCAGCAAAGATTTTAGAGTACAATTTAATAATACGTGTTCAAATCATAGAAGAT	chr15	59769208	A	AAAAAGAAAGTATGAATCAGCAAAGATTTTAGAGTACAATTTAATAATACGTGTTCAAATCATAGAAGAT	6639342	VQSRTrancheINDEL99.00to99.50	0	none	0	0	62	1e-6
chr15-059769208-A-AAAAAGAAAGTATGAATCAGCACAGATTTTAGAGTACAATTTAATAATACGTGTTCAAATCATAGAAGAT	chr15	59769208	A	AAAAAGAAAGTATGAATCAGCACAGATTTTAGAGTACAATTTAATAATACGTGTTCAAATCATAGAAGAT	6639342	VQSRTrancheINDEL99.00to99.50	0.011364	sas	0.04906500000000001	1	62	0.04906500000000001
chr15-059769208-A-AAAAAGAAAGTATGAATCAGCACAGATTTTAGAGTACAATTTAATAATACGTGTTCAAATCATAGCAGAT	chr15	59769208	A	AAAAAGAAAGTATGAATCAGCACAGATTTTAGAGTACAATTTAATAATACGTGTTCAAATCATAGCAGAT	6639342	VQSRTrancheINDEL99.00to99.50	0	none	0	0	62	1e-6
chr15-059769208-A-AAAAAGAAAGTATGAATCATCACAGATTTTAGAGTACAATTTAATAATACGTGTTCAAATCATAGAAGAT	chr15	59769208	A	AAAAAGAAAGTATGAATCATCACAGATTTTAGAGTACAATTTAATAATACGTGTTCAAATCATAGAAGAT	6639342	VQSRTrancheINDEL99.00to99.50	0	none	9e-6	0	62	9e-6
chr15-059769208-A-AAAAAGAAGAAAGTATGAATCAGCACAGATTTTAGAGTACAATTTAATAATACGTGTTCAAATCATAGAAGAT	chr15	59769208	A	AAAAAGAAGAAAGTATGAATCAGCACAGATTTTAGAGTACAATTTAATAATACGTGTTCAAATCATAGAAGAT	6639342	VQSRTrancheINDEL99.00to99.50	0	none	0	0	62	1e-6
chr15-059769208-A-AAAAGAAAGTATGAATCAGCACAGATTTTAGAGTACAATTTAATAATACGCTGTTCAAATCATAGAAGAT	chr15	59769208	A	AAAAGAAAGTATGAATCAGCACAGATTTTAGAGTACAATTTAATAATACGCTGTTCAAATCATAGAAGAT	6639342	VQSRTrancheINDEL99.00to99.50	0	none	0	0	62	1e-6
chr15-059769208-A-AAAAGAAAGTATGAATCAGCACAGATTTTAGAGTACAATTTAATAATACGTGTTCAAATCATAGAAGAT	chr15	59769208	A	AAAAGAAAGTATGAATCAGCACAGATTTTAGAGTACAATTTAATAATACGTGTTCAAATCATAGAAGAT	6639342	VQSRTrancheINDEL99.00to99.50	0.0028356	nfe	0.01082099999999998	2	62	0.01082099999999998
chr15-059769208-A-AAAAGAAAGTATGAATCAGCACAGATTTTAGTGTACAATTTAATAATACGTGTTCAAATCATAGAAGAT	chr15	59769208	A	AAAAGAAAGTATGAATCAGCACAGATTTTAGTGTACAATTTAATAATACGTGTTCAAATCATAGAAGAT	6639342	VQSRTrancheINDEL99.00to99.50	0	none	0	0	62	1e-6
chr15-059769208-A-AAAGAAAGTATGAATCAGCACAGATTTTAGAGTACAATTTAATAATACGTGTTCAAATCATAGAAGAT	chr15	59769208	A	AAAGAAAGTATGAATCAGCACAGATTTTAGAGTACAATTTAATAATACGTGTTCAAATCATAGAAGAT	6639342	VQSRTrancheINDEL99.00to99.50	8.8162e-4	nfe	0.003923	1	62	0.003923
chr15-059769208-A-AAAGTATGAATCAGCACAGATTTTAGAGTACAATTTAATAATACGTGTTCAAATCATAGAAGAT	chr15	59769208	A	AAAGTATGAATCAGCACAGATTTTAGAGTACAATTTAATAATACGTGTTCAAATCATAGAAGAT	6639342	VQSRTrancheINDEL99.00to99.50	0.0032914	afr	7.490000000000004e-4	0	62	0.0032914
chr15-059769208-A-AAGAAAAAAAGAAAGTATGAATCAGCACAGATTTTAGAGTACAATTTAATAATACGTGTTCAAATCATAGAAGAT	chr15	59769208	A	AAGAAAAAAAGAAAGTATGAATCAGCACAGATTTTAGAGTACAATTTAATAATACGTGTTCAAATCATAGAAGAT	6639342	VQSRTrancheINDEL99.00to99.50	1.0524e-4	sas	2.2000000000000003e-5	0	62	1.0524e-4
chr15-059769208-A-AAGAAAGTATGAATCAGCACAGATTTTAGAGTAAAATTTAATAATACGTGTTCAAATCATAGAAGAT	chr15	59769208	A	AAGAAAGTATGAATCAGCACAGATTTTAGAGTAAAATTTAATAATACGTGTTCAAATCATAGAAGAT	6639342	VQSRTrancheINDEL99.00to99.50	0	none	0	0	62	1e-6
chr15-059769208-A-AAGAAAGTATGAATCAGCACAGATTTTAGAGTACAATTTAATAATACGTGTTCAAATCATAGAAGAT	chr15	59769208	A	AAGAAAGTATGAATCAGCACAGATTTTAGAGTACAATTTAATAATACGTGTTCAAATCATAGAAGAT	6639342	VQSRTrancheINDEL99.00to99.50	0.015621	afr	0.003315	0	62	0.015621
chr15-059769208-A-AAGTATGAATCAGCACAGATTTTAGAGTACAATTTAATAATACGTGTTCAAATCATAGAAGAT	chr15	59769208	A	AAGTATGAATCAGCACAGATTTTAGAGTACAATTTAATAATACGTGTTCAAATCATAGAAGAT	6639342	VQSRTrancheINDEL99.00to99.50	3.5477e-4	afr	2.2899999999999996e-4	0	62	3.5477e-4
chr15-059769208-A-AGAAAAAAAGAAAGTATGAATCAGCACAGATTTTAGAGTACAATTTAATAATACGTGTTCAAATCATAGAAGAT	chr15	59769208	A	AGAAAAAAAGAAAGTATGAATCAGCACAGATTTTAGAGTACAATTTAATAATACGTGTTCAAATCATAGAAGAT	6639342	VQSRTrancheINDEL99.00to99.50	0	none	1.0799999999999996e-4	0	62	1.0799999999999996e-4
chr15-059769208-A-AGAAAGTATGAATCAGCACAGATTTTAGAGTACAATTTAATAATACGTGTTCAAATCATAGAAGAT	chr15	59769208	A	AGAAAGTATGAATCAGCACAGATTTTAGAGTACAATTTAATAATACGTGTTCAAATCATAGAAGAT	6639342	VQSRTrancheINDEL99.00to99.50	0.0087732	afr	0.001962	0	62	0.0087732
chr15-059769208-A-AGTATGAATCAGCACAGATTTTAGAGTACAATTTAATAATACGTGTTCAAATCATAGAAGAT	chr15	59769208	A	AGTATGAATCAGCACAGATTTTAGAGTACAATTTAATAATACGTGTTCAAATCATAGAAGAT	6639342	VQSRTrancheINDEL99.00to99.50	1.847e-4	afr	3.6999999999999985e-5	0	62	1.847e-4
chr15-059769208-A-T	chr15	59769208	A	T	6639342	VQSRTrancheINDEL99.00to99.50	0	none	9e-6	0	62	9e-6
chr15-059769236-G-A	chr15	59769236	G	A	3218325	PASS	0	none	0	0	50	1e-6
chr15-059769236-G-C	chr15	59769236	G	C	3218325	PASS	0.68449	sas	0.2892099999999994	28	50	0.68449
chr15-059769236-G-T	chr15	59769236	G	T	3218325	PASS	0	none	9e-6	0	50	9e-6
chr15-059769271-C-A	chr15	59769271	C	A	206601	PASS	2.403e-5	nfe	8.9e-5	0	40	8.9e-5
chr15-059769271-C-T	chr15	59769271	C	T	206601	PASS	0.27679	afr	0.01605000000000001	1	40	0.27679
chr15-059871422-G-A	chr15	59871422	G	A	38713	PASS	0	none	0	0	132	1e-6
chr15-059871422-G-C	chr15	59871422	G	C	38713	PASS	0.061043	afr	0.006111	0	132	0.061043
chr15-059871422-G-T	chr15	59871422	G	T	38713	PASS	0	none	9e-6	0	132	9e-6
chr15-059871457-GA-G	chr15	59871457	GA	G	2139876.97	PASS	0.42658	nfe	0.33233799999999974	63	132	0.42658
chr15-059871457-GA-GAA	chr15	59871457	GA	GAA	2139876.97	PASS	0	none	9e-6	0	132	9e-6
chr15-059871458-A-*	chr15	59871458	A	*	82	PASS	0	none	0.33233799999999974	63	132	0.33233799999999974
chr15-059871458-A-G	chr15	59871458	A	G	82	PASS	1.28e-5	nfe	3.6999999999999985e-5	0	132	3.6999999999999985e-5
chr15-059871926-A-C	chr15	59871926	A	C	17059662	PASS	3e-6	nfe	3.6999999999999985e-5	0	134	3.6999999999999985e-5
chr15-059871926-A-G	chr15	59871926	A	G	17059662	PASS	0.9703	nfe	0.9165090000000008	130	134	0.9703
chr15-059872126-T-C	chr15	59872126	T	C	1241	PASS	0.0031578	afr	9e-6	1	134	0.0031578
chr15-059872290-C-T	chr15	59872290	C	T	998764	PASS	0.2008	eas	0.06622	9	134	0.2008
chr15-059872331-C-T	chr15	59872331	C	T	19229452	PASS	0.97008	nfe	0.9335790000000008	130	134	0.97008
chr15-059872339-G-A	chr15	59872339	G	A	3274307	PASS	0.22818	mid	0.17719400000000002	22	134	0.22818
chr15-059872966-G-A	chr15	59872966	G	A	9198	PASS	0.0020619	nfe	8.930000000000006e-4	1	134	0.0020619
chr15-059873040-C-T	chr15	59873040	C	T	2640615	PASS	0.587	amr	0.4161759999999996	53	130	0.587
chr15-059873094-T-A	chr15	59873094	T	A	162488	PASS	0.036687	nfe	0.030157	2	120	0.036687
chr15-059873228-A-G	chr15	59873228	A	G	1076123	PASS	0.56825	afr	0.2933559999999996	11	26	0.56825
chr15-059873324-C-T	chr15	59873324	C	T	582928	PASS	0.5074	nfe	0.221242	2	4	0.5074
chr15-059873432-T-C	chr15	59873432	T	C	426307	PASS	0.49676	nfe	0.182967	0	0	0.49676
chr15-059965262-T-C	chr15	59965262	T	C	708514	PASS	0.5496	amr	0.16487500000000002	0	0	0.5496
chr15-059965498-A-T	chr15	59965498	A	T	193381	PASS	0.04777	nfe	0.03228200000000002	0	0	0.04777
chr15-059965686-C-T	chr15	59965686	C	T	240790	PASS	0.14741	afr	0.03863800000000002	1	18	0.14741
chr15-059965709-G-C	chr15	59965709	G	C	1827538	PASS	0.61886	amr	0.2534929999999996	12	26	0.61886
chr15-059965788-T-A	chr15	59965788	T	A	1929129	PASS	0.62587	amr	0.27671999999999947	29	62	0.62587
chr15-060004504-G-C	chr15	60004504	G	C	217309	PASS	0.17731	sas	0.079861	0	0	0.17731
chr15-060004700-TTCCCGGCTA-T	chr15	60004700	TTCCCGGCTA	T	4652.97	PASS	0.0048495	afr	2.2999999999999995e-4	1	134	0.0048495
chr15-060004709-A-*	chr15	60004709	A	*	102244	ExcessHet	0	none	2.2899999999999996e-4	1	46	2.2899999999999996e-4
chr15-060004709-A-C	chr15	60004709	A	C	102244	ExcessHet	0.19863	eas	0.04473100000000001	17	46	0.19863
chr15-060004757-A-C	chr15	60004757	A	C	127	PASS	0	none	1.88e-4	0	128	1.88e-4
chr15-060004771-A-C	chr15	60004771	A	C	1958	PASS	4.9547e-4	eas	0.003623	0	108	0.003623
chr15-060004772-A-C	chr15	60004772	A	C	1489	VQSRTrancheSNP99.90to99.95	4.3377e-4	eas	0.002864	0	106	0.002864
chr15-060004772-A-G	chr15	60004772	A	G	1489	VQSRTrancheSNP99.90to99.95	0	none	9e-6	0	106	9e-6
chr15-060004774-A-C	chr15	60004774	A	C	927	PASS	2.7814e-4	eas	0.00154499999999999	0	112	0.00154499999999999
chr15-060004774-A-G	chr15	60004774	A	G	927	PASS	0	none	5.2999999999999994e-5	0	112	5.2999999999999994e-5
chr15-060004774-A-T	chr15	60004774	A	T	927	PASS	1.735e-5	nfe	2.2000000000000003e-5	0	112	2.2000000000000003e-5
chr15-060004795-A-C	chr15	60004795	A	C	3891	VQSRTrancheSNP99.90to99.95	3.5692e-4	nfe	0.003594	0	70	0.003594
chr15-060004802-C-CCGG	chr15	60004802	C	CCGG	638060	VQSRTrancheINDEL99.90to99.95	0	none	0.002283	0	36	0.002283
chr15-060004802-C-CCGGG	chr15	60004802	C	CCGGG	638060	VQSRTrancheINDEL99.90to99.95	0	none	0.00100899999999999	0	36	0.00100899999999999
chr15-060004802-C-CCGGGG	chr15	60004802	C	CCGGGG	638060	VQSRTrancheINDEL99.90to99.95	0	none	0.00122599999999999	0	36	0.00122599999999999
chr15-060004802-C-CCGGGGG	chr15	60004802	C	CCGGGGG	638060	VQSRTrancheINDEL99.90to99.95	2.99e-6	nfe	0.00163999999999999	0	36	0.00163999999999999
chr15-060004802-C-CCGGGGGCGGGGGGGGGGGGGGGGGGGGGGGGGGGGGGGGGGGGGG	chr15	60004802	C	CCGGGGGCGGGGGGGGGGGGGGGGGGGGGGGGGGGGGGGGGGGGGG	638060	VQSRTrancheINDEL99.90to99.95	0	none	0	0	36	1e-6
chr15-060004802-C-CCGGGGGG	chr15	60004802	C	CCGGGGGG	638060	VQSRTrancheINDEL99.90to99.95	2.99e-6	nfe	0.00166499999999999	0	36	0.00166499999999999
chr15-060004802-C-CCGGGGGGG	chr15	60004802	C	CCGGGGGGG	638060	VQSRTrancheINDEL99.90to99.95	4.204e-5	nfe	0.002433	0	36	0.002433
chr15-060004802-C-CCGGGGGGGCGG	chr15	60004802	C	CCGGGGGGGCGG	638060	VQSRTrancheINDEL99.90to99.95	0	none	9e-6	0	36	9e-6
chr15-060004802-C-CCGGGGGGGCGGGGGGGGGGGGGG	chr15	60004802	C	CCGGGGGGGCGGGGGGGGGGGGGG	638060	VQSRTrancheINDEL99.90to99.95	0	none	0	0	36	1e-6
chr15-060004802-C-CCGGGGGGGCGGGGGGGGGGGGGGGGGGGGGGGGGGGGGGGGGG	chr15	60004802	C	CCGGGGGGGCGGGGGGGGGGGGGGGGGGGGGGGGGGGGGGGGGG	638060	VQSRTrancheINDEL99.90to99.95	0	none	9e-6	0	36	9e-6
chr15-060004802-C-CCGGGGGGGG	chr15	60004802	C	CCGGGGGGGG	638060	VQSRTrancheINDEL99.90to99.95	7.18e-6	nfe	0.002658	0	36	0.002658
chr15-060004802-C-CCGGGGGGGGCGGG	chr15	60004802	C	CCGGGGGGGGCGGG	638060	VQSRTrancheINDEL99.90to99.95	0	none	9e-6	0	36	9e-6
chr15-060004802-C-CCGGGGGGGGG	chr15	60004802	C	CCGGGGGGGGG	638060	VQSRTrancheINDEL99.90to99.95	2.915e-5	nfe	0.00115299999999999	0	36	0.00115299999999999
chr15-060004802-C-CCGGGGGGGGGG	chr15	60004802	C	CCGGGGGGGGGG	638060	VQSRTrancheINDEL99.90to99.95	9.392e-5	eas	0.00163999999999999	0	36	0.00163999999999999
chr15-060004802-C-CCGGGGGGGGGGG	chr15	60004802	C	CCGGGGGGGGGGG	638060	VQSRTrancheINDEL99.90to99.95	6.916e-5	nfe	0.002358	0	36	0.002358
chr15-060004802-C-CCGGGGGGGGGGGCGGG	chr15	60004802	C	CCGGGGGGGGGGGCGGG	638060	VQSRTrancheINDEL99.90to99.95	0	none	2.2000000000000003e-5	0	36	2.2000000000000003e-5
chr15-060004802-C-CCGGGGGGGGGGGCGGGGGGGGGGGGGGGGGGGG	chr15	60004802	C	CCGGGGGGGGGGGCGGGGGGGGGGGGGGGGGGGG	638060	VQSRTrancheINDEL99.90to99.95	0	none	9e-6	0	36	9e-6
chr15-060004802-C-CCGGGGGGGGGGGCGGGGGGGGGGGGGGGGGGGGG	chr15	60004802	C	CCGGGGGGGGGGGCGGGGGGGGGGGGGGGGGGGGG	638060	VQSRTrancheINDEL99.90to99.95	0	none	0	0	36	1e-6
chr15-060004802-C-CCGGGGGGGGGGGCGGGGGGGGGGGGGGGGGGGGGGGGGGGGGG	chr15	60004802	C	CCGGGGGGGGGGGCGGGGGGGGGGGGGGGGGGGGGGGGGGGGGG	638060	VQSRTrancheINDEL99.90to99.95	0	none	0	0	36	1e-6
chr15-060004802-C-CCGGGGGGGGGGGG	chr15	60004802	C	CCGGGGGGGGGGGG	638060	VQSRTrancheINDEL99.90to99.95	9.392e-5	eas	0.002483	0	36	0.002483
chr15-060004802-C-CCGGGGGGGGGGGGG	chr15	60004802	C	CCGGGGGGGGGGGGG	638060	VQSRTrancheINDEL99.90to99.95	4.204e-5	nfe	0.002259	0	36	0.002259
chr15-060004802-C-CCGGGGGGGGGGGGGCGGGGGGGGGG	chr15	60004802	C	CCGGGGGGGGGGGGGCGGGGGGGGGG	638060	VQSRTrancheINDEL99.90to99.95	0	none	9e-6	0	36	9e-6
chr15-060004802-C-CCGGGGGGGGGGGGGG	chr15	60004802	C	CCGGGGGGGGGGGGGG	638060	VQSRTrancheINDEL99.90to99.95	3.7723e-4	eas	0.00173799999999999	0	36	0.00173799999999999
chr15-060004802-C-CCGGGGGGGGGGGGGGCGGGGGGGGGGGGGGGGGG	chr15	60004802	C	CCGGGGGGGGGGGGGGCGGGGGGGGGGGGGGGGGG	638060	VQSRTrancheINDEL99.90to99.95	0	none	0	0	36	1e-6
chr15-060004802-C-CCGGGGGGGGGGGGGGG	chr15	60004802	C	CCGGGGGGGGGGGGGGG	638060	VQSRTrancheINDEL99.90to99.95	1.0404e-4	nfe	0.002633	0	36	0.002633
chr15-060004802-C-CCGGGGGGGGGGGGGGGCGGGGGGGGGGGGGGG	chr15	60004802	C	CCGGGGGGGGGGGGGGGCGGGGGGGGGGGGGGG	638060	VQSRTrancheINDEL99.90to99.95	0	none	0	0	36	1e-6
chr15-060004802-C-CCGGGGGGGGGGGGGGGCGGGGGGGGGGGGGGGGGGGGGGGGGGGGGGGGGGGGG	chr15	60004802	C	CCGGGGGGGGGGGGGGGCGGGGGGGGGGGGGGGGGGGGGGGGGGGGGGGGGGGGG	638060	VQSRTrancheINDEL99.90to99.95	0	none	0	0	36	1e-6
chr15-060004802-C-CCGGGGGGGGGGGGGGGG	chr15	60004802	C	CCGGGGGGGGGGGGGGGG	638060	VQSRTrancheINDEL99.90to99.95	4.843e-5	nfe	0.00100899999999999	0	36	0.00100899999999999
chr15-060004802-C-CCGGGGGGGGGGGGGGGGCGGGGGGGGGGG	chr15	60004802	C	CCGGGGGGGGGGGGGGGGCGGGGGGGGGGG	638060	VQSRTrancheINDEL99.90to99.95	0	none	0	0	36	1e-6
chr15-060004802-C-CCGGGGGGGGGGGGGGGGCGGGGGGGGGGGGGGGGGGGGGGGGGGG	chr15	60004802	C	CCGGGGGGGGGGGGGGGGCGGGGGGGGGGGGGGGGGGGGGGGGGGG	638060	VQSRTrancheINDEL99.90to99.95	0	none	0	0	36	1e-6
chr15-060004802-C-CCGGGGGGGGGGGGGGGGG	chr15	60004802	C	CCGGGGGGGGGGGGGGGGG	638060	VQSRTrancheINDEL99.90to99.95	1.1932e-4	nfe	0.00120199999999999	0	36	0.00120199999999999
chr15-060004802-C-CCGGGGGGGGGGGGGGGGGCGGGGGGGGGGGGGGGGGG	chr15	60004802	C	CCGGGGGGGGGGGGGGGGGCGGGGGGGGGGGGGGGGGG	638060	VQSRTrancheINDEL99.90to99.95	0	none	0	0	36	1e-6
chr15-060004802-C-CCGGGGGGGGGGGGGGGGGG	chr15	60004802	C	CCGGGGGGGGGGGGGGGGGG	638060	VQSRTrancheINDEL99.90to99.95	9.702e-5	nfe	0.00120199999999999	0	36	0.00120199999999999
chr15-060004802-C-CCGGGGGGGGGGGGGGGGGGCGGGGGGGGGGG	chr15	60004802	C	CCGGGGGGGGGGGGGGGGGGCGGGGGGGGGGG	638060	VQSRTrancheINDEL99.90to99.95	0	none	2.2000000000000003e-5	0	36	2.2000000000000003e-5
chr15-060004802-C-CCGGGGGGGGGGGGGGGGGGCGGGGGGGGGGGGGG	chr15	60004802	C	CCGGGGGGGGGGGGGGGGGGCGGGGGGGGGGGGGG	638060	VQSRTrancheINDEL99.90to99.95	0	none	9e-6	0	36	9e-6
chr15-060004802-C-CCGGGGGGGGGGGGGGGGGGCGGGGGGGGGGGGGGG	chr15	60004802	C	CCGGGGGGGGGGGGGGGGGGCGGGGGGGGGGGGGGG	638060	VQSRTrancheINDEL99.90to99.95	0	none	0	0	36	1e-6
chr15-060004802-C-CCGGGGGGGGGGGGGGGGGGCGGGGGGGGGGGGGGGGGGGGGGGGGGGG	chr15	60004802	C	CCGGGGGGGGGGGGGGGGGGCGGGGGGGGGGGGGGGGGGGGGGGGGGGG	638060	VQSRTrancheINDEL99.90to99.95	0	none	9e-6	0	36	9e-6
chr15-060004802-C-CCGGGGGGGGGGGGGGGGGGCGGGGGGGGGGGGGGGGGGGGGGGGGGGGGGGG	chr15	60004802	C	CCGGGGGGGGGGGGGGGGGGCGGGGGGGGGGGGGGGGGGGGGGGGGGGGGGGG	638060	VQSRTrancheINDEL99.90to99.95	0	none	0	0	36	1e-6
chr15-060004802-C-CCGGGGGGGGGGGGGGGGGGCGGGGGGGGGGGGGGGGGGGGGGGGGGGGGGGGG	chr15	60004802	C	CCGGGGGGGGGGGGGGGGGGCGGGGGGGGGGGGGGGGGGGGGGGGGGGGGGGGG	638060	VQSRTrancheINDEL99.90to99.95	0	none	0	0	36	1e-6
chr15-060004802-C-CCGGGGGGGGGGGGGGGGGGCGGGGGGGGGGGGGGGGGGGGGGGGGGGGGGGGGGGG	chr15	60004802	C	CCGGGGGGGGGGGGGGGGGGCGGGGGGGGGGGGGGGGGGGGGGGGGGGGGGGGGGGG	638060	VQSRTrancheINDEL99.90to99.95	0	none	0	0	36	1e-6
chr15-060004802-C-CCGGGGGGGGGGGGGGGGGGCTG	chr15	60004802	C	CCGGGGGGGGGGGGGGGGGGCTG	638060	VQSRTrancheINDEL99.90to99.95	0	none	0	0	36	1e-6
chr15-060004802-C-CCGGGGGGGGGGGGGGGGGGG	chr15	60004802	C	CCGGGGGGGGGGGGGGGGGGG	638060	VQSRTrancheINDEL99.90to99.95	1.5655e-4	eas	9.620000000000004e-4	0	36	9.620000000000004e-4
chr15-060004802-C-CCGGGGGGGGGGGGGGGGGGGG	chr15	60004802	C	CCGGGGGGGGGGGGGGGGGGGG	638060	VQSRTrancheINDEL99.90to99.95	1.8659e-4	afr	0.00120199999999999	0	36	0.00120199999999999
chr15-060004802-C-CCGGGGGGGGGGGGGGGGGGGGCGGGGGGGGG	chr15	60004802	C	CCGGGGGGGGGGGGGGGGGGGGCGGGGGGGGG	638060	VQSRTrancheINDEL99.90to99.95	0	none	0	0	36	1e-6
chr15-060004802-C-CCGGGGGGGGGGGGGGGGGGGGCGGGGGGGGGGGGGGGG	chr15	60004802	C	CCGGGGGGGGGGGGGGGGGGGGCGGGGGGGGGGGGGGGG	638060	VQSRTrancheINDEL99.90to99.95	0	none	9e-6	0	36	9e-6
chr15-060004802-C-CCGGGGGGGGGGGGGGGGGGGGG	chr15	60004802	C	CCGGGGGGGGGGGGGGGGGGGGG	638060	VQSRTrancheINDEL99.90to99.95	2.2585e-4	eas	0.00100899999999999	1	36	0.00100899999999999
chr15-060004802-C-CCGGGGGGGGGGGGGGGGGGGGGCGGGGGGGGGGGGGGGGGGGGGG	chr15	60004802	C	CCGGGGGGGGGGGGGGGGGGGGGCGGGGGGGGGGGGGGGGGGGGGG	638060	VQSRTrancheINDEL99.90to99.95	0	none	0	0	36	1e-6
chr15-060004802-C-CCGGGGGGGGGGGGGGGGGGGGGG	chr15	60004802	C	CCGGGGGGGGGGGGGGGGGGGGGG	638060	VQSRTrancheINDEL99.90to99.95	4.7755e-4	mid	8.66e-4	0	36	8.66e-4
chr15-060004802-C-CCGGGGGGGGGGGGGGGGGGGGGGG	chr15	60004802	C	CCGGGGGGGGGGGGGGGGGGGGGGG	638060	VQSRTrancheINDEL99.90to99.95	9.702e-5	nfe	6.320000000000003e-4	0	36	6.320000000000003e-4
chr15-060004802-C-CCGGGGGGGGGGGGGGGGGGGGGGGG	chr15	60004802	C	CCGGGGGGGGGGGGGGGGGGGGGGGG	638060	VQSRTrancheINDEL99.90to99.95	1.1932e-4	nfe	0.00105699999999999	0	36	0.00105699999999999
chr15-060004802-C-CCGGGGGGGGGGGGGGGGGGGGGGGGG	chr15	60004802	C	CCGGGGGGGGGGGGGGGGGGGGGGGGG	638060	VQSRTrancheINDEL99.90to99.95	3.121e-4	afr	9.380000000000004e-4	0	36	9.380000000000004e-4
chr15-060004802-C-CCGGGGGGGGGGGGGGGGGGGGGGGGGG	chr15	60004802	C	CCGGGGGGGGGGGGGGGGGGGGGGGGGG	638060	VQSRTrancheINDEL99.90to99.95	1.4057e-4	nfe	0.00108099999999999	0	36	0.00108099999999999
chr15-060004802-C-CCGGGGGGGGGGGGGGGGGGGGGGGGGGG	chr15	60004802	C	CCGGGGGGGGGGGGGGGGGGGGGGGGGGG	638060	VQSRTrancheINDEL99.90to99.95	2.3226e-4	nfe	0.00134699999999999	0	36	0.00134699999999999
chr15-060004802-C-CCGGGGGGGGGGGGGGGGGGGGGGGGGGGG	chr15	60004802	C	CCGGGGGGGGGGGGGGGGGGGGGGGGGGGG	638060	VQSRTrancheINDEL99.90to99.95	4.7755e-4	mid	8.190000000000003e-4	0	36	8.190000000000003e-4
chr15-060004802-C-CCGGGGGGGGGGGGGGGGGGGGGGGGGGGGG	chr15	60004802	C	CCGGGGGGGGGGGGGGGGGGGGGGGGGGGGG	638060	VQSRTrancheINDEL99.90to99.95	6.2338e-4	eas	9.849999999999991e-4	0	36	9.849999999999991e-4
chr15-060004802-C-CCGGGGGGGGGGGGGGGGGGGGGGGGGGGGGCGCGGGGGGGGGG	chr15	60004802	C	CCGGGGGGGGGGGGGGGGGGGGGGGGGGGGGCGCGGGGGGGGGG	638060	VQSRTrancheINDEL99.90to99.95	0	none	9e-6	0	36	9e-6
chr15-060004802-C-CCGGGGGGGGGGGGGGGGGGGGGGGGGGGGGG	chr15	60004802	C	CCGGGGGGGGGGGGGGGGGGGGGGGGGGGGGG	638060	VQSRTrancheINDEL99.90to99.95	7.9607e-4	eas	6.780000000000002e-4	0	36	7.9607e-4
chr15-060004802-C-CCGGGGGGGGGGGGGGGGGGGGGGGGGGGGGGCGGGGGGG	chr15	60004802	C	CCGGGGGGGGGGGGGGGGGGGGGGGGGGGGGGCGGGGGGG	638060	VQSRTrancheINDEL99.90to99.95	0	none	0	0	36	1e-6
chr15-060004802-C-CCGGGGGGGGGGGGGGGGGGGGGGGGGGGGGGCGGGGGGGGGG	chr15	60004802	C	CCGGGGGGGGGGGGGGGGGGGGGGGGGGGGGGCGGGGGGGGGG	638060	VQSRTrancheINDEL99.90to99.95	0	none	0	0	36	1e-6
chr15-060004802-C-CCGGGGGGGGGGGGGGGGGGGGGGGGGGGGGGCGGGGGGGGGGG	chr15	60004802	C	CCGGGGGGGGGGGGGGGGGGGGGGGGGGGGGGCGGGGGGGGGGG	638060	VQSRTrancheINDEL99.90to99.95	0	none	0	0	36	1e-6
chr15-060004802-C-CCGGGGGGGGGGGGGGGGGGGGGGGGGGGGGGG	chr15	60004802	C	CCGGGGGGGGGGGGGGGGGGGGGGGGGGGGGGG	638060	VQSRTrancheINDEL99.90to99.95	3.5807e-4	nfe	0.00120199999999999	0	36	0.00120199999999999
chr15-060004802-C-CCGGGGGGGGGGGGGGGGGGGGGGGGGGGGGGGG	chr15	60004802	C	CCGGGGGGGGGGGGGGGGGGGGGGGGGGGGGGGG	638060	VQSRTrancheINDEL99.90to99.95	5.3982e-4	eas	9.140000000000004e-4	0	36	9.140000000000004e-4
chr15-060004802-C-CCGGGGGGGGGGGGGGGGGGGGGGGGGGGGGGGGCGGGGGGGGGG	chr15	60004802	C	CCGGGGGGGGGGGGGGGGGGGGGGGGGGGGGGGGCGGGGGGGGGG	638060	VQSRTrancheINDEL99.90to99.95	0	none	9e-6	0	36	9e-6
chr15-060004802-C-CCGGGGGGGGGGGGGGGGGGGGGGGGGGGGGGGGCGGGGGGGGGGGGGGGGGGGGGGGGG	chr15	60004802	C	CCGGGGGGGGGGGGGGGGGGGGGGGGGGGGGGGGCGGGGGGGGGGGGGGGGGGGGGGGGG	638060	VQSRTrancheINDEL99.90to99.95	0	none	0	0	36	1e-6
chr15-060004802-C-CCGGGGGGGGGGGGGGGGGGGGGGGGGGGGGGGGG	chr15	60004802	C	CCGGGGGGGGGGGGGGGGGGGGGGGGGGGGGGGGG	638060	VQSRTrancheINDEL99.90to99.95	0.0012465	eas	9.140000000000004e-4	0	36	0.0012465
chr15-060004802-C-CCGGGGGGGGGGGGGGGGGGGGGGGGGGGGGGGGGG	chr15	60004802	C	CCGGGGGGGGGGGGGGGGGGGGGGGGGGGGGGGGGG	638060	VQSRTrancheINDEL99.90to99.95	6.2338e-4	eas	9.380000000000004e-4	1	36	9.380000000000004e-4
chr15-060004802-C-CCGGGGGGGGGGGGGGGGGGGGGGGGGGGGGGGGGGG	chr15	60004802	C	CCGGGGGGGGGGGGGGGGGGGGGGGGGGGGGGGGGGG	638060	VQSRTrancheINDEL99.90to99.95	3.1871e-4	nfe	7.490000000000004e-4	0	36	7.490000000000004e-4
chr15-060004802-C-CCGGGGGGGGGGGGGGGGGGGGGGGGGGGGGGGGGGGG	chr15	60004802	C	CCGGGGGGGGGGGGGGGGGGGGGGGGGGGGGGGGGGGG	638060	VQSRTrancheINDEL99.90to99.95	0.0014315	eas	0.00154199999999999	0	36	0.00154199999999999
chr15-060004802-C-CCGGGGGGGGGGGGGGGGGGGGGGGGGGGGGGGGGGGGG	chr15	60004802	C	CCGGGGGGGGGGGGGGGGGGGGGGGGGGGGGGGGGGGGG	638060	VQSRTrancheINDEL99.90to99.95	0.0021931	eas	0.00191099999999999	0	36	0.0021931
chr15-060004802-C-CCGGGGGGGGGGGGGGGGGGGGGGGGGGGGGGGGGGGGGG	chr15	60004802	C	CCGGGGGGGGGGGGGGGGGGGGGGGGGGGGGGGGGGGGGG	638060	VQSRTrancheINDEL99.90to99.95	6.9914e-4	nfe	0.00141999999999999	0	36	0.00141999999999999
chr15-060004802-C-CCGGGGGGGGGGGGGGGGGGGGGGGGGGGGGGGGGGGGGGG	chr15	60004802	C	CCGGGGGGGGGGGGGGGGGGGGGGGGGGGGGGGGGGGGGGG	638060	VQSRTrancheINDEL99.90to99.95	7.9607e-4	eas	9.620000000000004e-4	0	36	9.620000000000004e-4
chr15-060004802-C-CCGGGGGGGGGGGGGGGGGGGGGGGGGGGGGGGGGGGGGGGG	chr15	60004802	C	CCGGGGGGGGGGGGGGGGGGGGGGGGGGGGGGGGGGGGGGGG	638060	VQSRTrancheINDEL99.90to99.95	0.0010146	nfe	0.00154199999999999	0	36	0.00154199999999999
chr15-060004802-C-CCGGGGGGGGGGGGGGGGGGGGGGGGGGGGGGGGGGGGGGGGCGGGGGGGGGGGGGGGGGGGGGGGGG	chr15	60004802	C	CCGGGGGGGGGGGGGGGGGGGGGGGGGGGGGGGGGGGGGGGGCGGGGGGGGGGGGGGGGGGGGGGGGG	638060	VQSRTrancheINDEL99.90to99.95	0	none	0	0	36	1e-6
chr15-060004802-C-CCGGGGGGGGGGGGGGGGGGGGGGGGGGGGGGGGGGGGGGGGG	chr15	60004802	C	CCGGGGGGGGGGGGGGGGGGGGGGGGGGGGGGGGGGGGGGGGG	638060	VQSRTrancheINDEL99.90to99.95	0.001525	eas	0.00117699999999999	0	36	0.001525
chr15-060004802-C-CCGGGGGGGGGGGGGGGGGGGGGGGGGGGGGGGGGGGGGGGGGG	chr15	60004802	C	CCGGGGGGGGGGGGGGGGGGGGGGGGGGGGGGGGGGGGGGGGGG	638060	VQSRTrancheINDEL99.90to99.95	0.003175	eas	0.00154199999999999	0	36	0.003175
chr15-060004802-C-CCGGGGGGGGGGGGGGGGGGGGGGGGGGGGGGGGGGGGGGGGGGG	chr15	60004802	C	CCGGGGGGGGGGGGGGGGGGGGGGGGGGGGGGGGGGGGGGGGGGG	638060	VQSRTrancheINDEL99.90to99.95	0.0016192	eas	0.00188599999999999	2	36	0.00188599999999999
chr15-060004802-C-CCGGGGGGGGGGGGGGGGGGGGGGGGGGGGGGGGGGGGGGGGGGGG	chr15	60004802	C	CCGGGGGGGGGGGGGGGGGGGGGGGGGGGGGGGGGGGGGGGGGGGG	638060	VQSRTrancheINDEL99.90to99.95	0.0024841	eas	0.002234	0	36	0.0024841
chr15-060004802-C-CCGGGGGGGGGGGGGGGGGGGGGGGGGGGGGGGGGGGGGGGGGGGGG	chr15	60004802	C	CCGGGGGGGGGGGGGGGGGGGGGGGGGGGGGGGGGGGGGGGGGGGGG	638060	VQSRTrancheINDEL99.90to99.95	6.9138e-4	nfe	4.940000000000003e-4	0	36	6.9138e-4
chr15-060004802-C-CCGGGGGGGGGGGGGGGGGGGGGGGGGGGGGGGGGGGGGGGGGGGGGCGCGGGG	chr15	60004802	C	CCGGGGGGGGGGGGGGGGGGGGGGGGGGGGGGGGGGGGGGGGGGGGGCGCGGGG	638060	VQSRTrancheINDEL99.90to99.95	0	none	0	0	36	1e-6
chr15-060004802-C-CCGGGGGGGGGGGGGGGGGGGGGGGGGGGGGGGGGGGGGGGGGGGGGCGGGGGGGGGG	chr15	60004802	C	CCGGGGGGGGGGGGGGGGGGGGGGGGGGGGGGGGGGGGGGGGGGGGGCGGGGGGGGGG	638060	VQSRTrancheINDEL99.90to99.95	0	none	0	0	36	1e-6
chr15-060004802-C-CCGGGGGGGGGGGGGGGGGGGGGGGGGGGGGGGGGGGGGGGGGGGGGG	chr15	60004802	C	CCGGGGGGGGGGGGGGGGGGGGGGGGGGGGGGGGGGGGGGGGGGGGGG	638060	VQSRTrancheINDEL99.90to99.95	0.0029763	eas	0.00159099999999999	0	36	0.0029763
chr15-060004802-C-CCGGGGGGGGGGGGGGGGGGGGGGGGGGGGGGGGGGGGGGGGGGGGGGCGG	chr15	60004802	C	CCGGGGGGGGGGGGGGGGGGGGGGGGGGGGGGGGGGGGGGGGGGGGGGCGG	638060	VQSRTrancheINDEL99.90to99.95	0	none	0	0	36	1e-6
chr15-060004802-C-CCGGGGGGGGGGGGGGGGGGGGGGGGGGGGGGGGGGGGGGGGGGGGGGCGGGG	chr15	60004802	C	CCGGGGGGGGGGGGGGGGGGGGGGGGGGGGGGGGGGGGGGGGGGGGGGCGGGG	638060	VQSRTrancheINDEL99.90to99.95	0	none	9e-6	0	36	9e-6
chr15-060004802-C-CCGGGGGGGGGGGGGGGGGGGGGGGGGGGGGGGGGGGGGGGGGGGGGGG	chr15	60004802	C	CCGGGGGGGGGGGGGGGGGGGGGGGGGGGGGGGGGGGGGGGGGGGGGGG	638060	VQSRTrancheINDEL99.90to99.95	0.0014012	nfe	0.00132299999999999	0	36	0.0014012
chr15-060004802-C-CCGGGGGGGGGGGGGGGGGGGGGGGGGGGGGGGGGGGGGGGGGGGGGGGCGG	chr15	60004802	C	CCGGGGGGGGGGGGGGGGGGGGGGGGGGGGGGGGGGGGGGGGGGGGGGGCGG	638060	VQSRTrancheINDEL99.90to99.95	0	none	0	0	36	1e-6
chr15-060004802-C-CCGGGGGGGGGGGGGGGGGGGGGGGGGGGGGGGGGGGGGGGGGGGGGGGCGGGG	chr15	60004802	C	CCGGGGGGGGGGGGGGGGGGGGGGGGGGGGGGGGGGGGGGGGGGGGGGGCGGGG	638060	VQSRTrancheINDEL99.90to99.95	0	none	9e-6	0	36	9e-6
chr15-060004802-C-CCGGGGGGGGGGGGGGGGGGGGGGGGGGGGGGGGGGGGGGGGGGGGGGGCGGGGG	chr15	60004802	C	CCGGGGGGGGGGGGGGGGGGGGGGGGGGGGGGGGGGGGGGGGGGGGGGGCGGGGG	638060	VQSRTrancheINDEL99.90to99.95	0	none	9e-6	0	36	9e-6
chr15-060004802-C-CCGGGGGGGGGGGGGGGGGGGGGGGGGGGGGGGGGGGGGGGGGGGGGGGCGGGGGGGGGGGGGGGGGGGGGGGGGGGGGGGGGGG	chr15	60004802	C	CCGGGGGGGGGGGGGGGGGGGGGGGGGGGGGGGGGGGGGGGGGGGGGGGCGGGGGGGGGGGGGGGGGGGGGGGGGGGGGGGGGGG	638060	VQSRTrancheINDEL99.90to99.95	0	none	9e-6	0	36	9e-6
chr15-060004802-C-CCGGGGGGGGGGGGGGGGGGGGGGGGGGGGGGGGGGGGGGGGGGGGGGGG	chr15	60004802	C	CCGGGGGGGGGGGGGGGGGGGGGGGGGGGGGGGGGGGGGGGGGGGGGGGG	638060	VQSRTrancheINDEL99.90to99.95	0.0011544	eas	7.490000000000004e-4	0	36	0.0011544
chr15-060004802-C-CCGGGGGGGGGGGGGGGGGGGGGGGGGGGGGGGGGGGGGGGGGGGGGGGGG	chr15	60004802	C	CCGGGGGGGGGGGGGGGGGGGGGGGGGGGGGGGGGGGGGGGGGGGGGGGGG	638060	VQSRTrancheINDEL99.90to99.95	0.0035752	eas	0.00163999999999999	0	36	0.0035752
chr15-060004802-C-CCGGGGGGGGGGGGGGGGGGGGGGGGGGGGGGGGGGGGGGGGGGGGGGGGGG	chr15	60004802	C	CCGGGGGGGGGGGGGGGGGGGGGGGGGGGGGGGGGGGGGGGGGGGGGGGGGG	638060	VQSRTrancheINDEL99.90to99.95	0.0017131	eas	7.960000000000004e-4	1	36	0.0017131
chr15-060004802-C-CCGGGGGGGGGGGGGGGGGGGGGGGGGGGGGGGGGGGGGGGGGGGGGGGGGGCGGG	chr15	60004802	C	CCGGGGGGGGGGGGGGGGGGGGGGGGGGGGGGGGGGGGGGGGGGGGGGGGGGCGGG	638060	VQSRTrancheINDEL99.90to99.95	0	none	9e-6	0	36	9e-6
chr15-060004802-C-CCGGGGGGGGGGGGGGGGGGGGGGGGGGGGGGGGGGGGGGGGGGGGGGGGGGCGGGGGGG	chr15	60004802	C	CCGGGGGGGGGGGGGGGGGGGGGGGGGGGGGGGGGGGGGGGGGGGGGGGGGGCGGGGGGG	638060	VQSRTrancheINDEL99.90to99.95	0	none	9e-6	0	36	9e-6
chr15-060004802-C-CCGGGGGGGGGGGGGGGGGGGGGGGGGGGGGGGGGGGGGGGGGGGGGGGGGGG	chr15	60004802	C	CCGGGGGGGGGGGGGGGGGGGGGGGGGGGGGGGGGGGGGGGGGGGGGGGGGGG	638060	VQSRTrancheINDEL99.90to99.95	0.0029763	eas	0.00129799999999999	4	36	0.0029763
chr15-060004802-C-CCGGGGGGGGGGGGGGGGGGGGGGGGGGGGGGGGGGGGGGGGGGGGGGGGGGGG	chr15	60004802	C	CCGGGGGGGGGGGGGGGGGGGGGGGGGGGGGGGGGGGGGGGGGGGGGGGGGGGG	638060	VQSRTrancheINDEL99.90to99.95	0.0021411	nfe	0.00178799999999999	0	36	0.0021411
chr15-060004802-C-CCGGGGGGGGGGGGGGGGGGGGGGGGGGGGGGGGGGGGGGGGGGGGGGGGGGGGG	chr15	60004802	C	CCGGGGGGGGGGGGGGGGGGGGGGGGGGGGGGGGGGGGGGGGGGGGGGGGGGGGG	638060	VQSRTrancheINDEL99.90to99.95	0.0022897	eas	0.00117699999999999	1	36	0.0022897
chr15-060004802-C-CCGGGGGGGGGGGGGGGGGGGGGGGGGGGGGGGGGGGGGGGGGGGGGGGGGGGGGG	chr15	60004802	C	CCGGGGGGGGGGGGGGGGGGGGGGGGGGGGGGGGGGGGGGGGGGGGGGGGGGGGGG	638060	VQSRTrancheINDEL99.90to99.95	0.0018085	eas	5.4e-4	2	36	0.0018085
chr15-060004802-C-CCGGGGGGGGGGGGGGGGGGGGGGGGGGGGGGGGGGGGGGGGGGGGGGGGGGGGGGG	chr15	60004802	C	CCGGGGGGGGGGGGGGGGGGGGGGGGGGGGGGGGGGGGGGGGGGGGGGGGGGGGGGG	638060	VQSRTrancheINDEL99.90to99.95	0.0025826	eas	8.190000000000003e-4	3	36	0.0025826
chr15-060004802-C-CCGGGGGGGGGGGGGGGGGGGGGGGGGGGGGGGGGGGGGGGGGGGGGGGGGGGGGGGCGG	chr15	60004802	C	CCGGGGGGGGGGGGGGGGGGGGGGGGGGGGGGGGGGGGGGGGGGGGGGGGGGGGGGGCGG	638060	VQSRTrancheINDEL99.90to99.95	0	none	0	0	36	1e-6
chr15-060004802-C-CCGGGGGGGGGGGGGGGGGGGGGGGGGGGGGGGGGGGGGGGGGGGGGGGGGGGGGGGG	chr15	60004802	C	CCGGGGGGGGGGGGGGGGGGGGGGGGGGGGGGGGGGGGGGGGGGGGGGGGGGGGGGGG	638060	VQSRTrancheINDEL99.90to99.95	0.0018085	eas	7.250000000000005e-4	0	36	0.0018085
chr15-060004802-C-CCGGGGGGGGGGGGGGGGGGGGGGGGGGGGGGGGGGGGGGGGGGGGGGGGGGGGGGGGG	chr15	60004802	C	CCGGGGGGGGGGGGGGGGGGGGGGGGGGGGGGGGGGGGGGGGGGGGGGGGGGGGGGGGG	638060	VQSRTrancheINDEL99.90to99.95	0.0012462	eas	7.490000000000004e-4	0	36	0.0012462
chr15-060004802-C-CCGGGGGGGGGGGGGGGGGGGGGGGGGGGGGGGGGGGGGGGGGGGGGGGGGGGGGGGGGG	chr15	60004802	C	CCGGGGGGGGGGGGGGGGGGGGGGGGGGGGGGGGGGGGGGGGGGGGGGGGGGGGGGGGGG	638060	VQSRTrancheINDEL99.90to99.95	0.0026479	mid	0.00100899999999999	0	36	0.0026479
chr15-060004802-C-CCGGGGGGGGGGGGGGGGGGGGGGGGGGGGGGGGGGGGGGGGGGGGGGGGGGGGGGGGGGG	chr15	60004802	C	CCGGGGGGGGGGGGGGGGGGGGGGGGGGGGGGGGGGGGGGGGGGGGGGGGGGGGGGGGGGG	638060	VQSRTrancheINDEL99.90to99.95	0.0024841	eas	5.860000000000005e-4	0	36	0.0024841
chr15-060004802-C-CCGGGGGGGGGGGGGGGGGGGGGGGGGGGGGGGGGGGGGGGGGGGGGGGGGGGGGGGGGGGG	chr15	60004802	C	CCGGGGGGGGGGGGGGGGGGGGGGGGGGGGGGGGGGGGGGGGGGGGGGGGGGGGGGGGGGGG	638060	VQSRTrancheINDEL99.90to99.95	0.002096	eas	0.00122599999999999	0	36	0.002096
chr15-060004802-C-CCGGGGGGGGGGGGGGGGGGGGGGGGGGGGGGGGGGGGGGGGGGGGGGGGGGGGGGGGGGGGG	chr15	60004802	C	CCGGGGGGGGGGGGGGGGGGGGGGGGGGGGGGGGGGGGGGGGGGGGGGGGGGGGGGGGGGGGG	638060	VQSRTrancheINDEL99.90to99.95	0.0044831	eas	7.250000000000005e-4	2	36	0.0044831
chr15-060004802-C-CCGGGGGGGGGGGGGGGGGGGGGGGGGGGGGGGGGGGGGGGGGGGGGGGGGGGGGGGGGGGGGCGGGGGGGGG	chr15	60004802	C	CCGGGGGGGGGGGGGGGGGGGGGGGGGGGGGGGGGGGGGGGGGGGGGGGGGGGGGGGGGGGGGCGGGGGGGGG	638060	VQSRTrancheINDEL99.90to99.95	0	none	9e-6	0	36	9e-6
chr15-060004802-C-CCGGGGGGGGGGGGGGGGGGGGGGGGGGGGGGGGGGGGGGGGGGGGGGGGGGGGGGGGGGGGGG	chr15	60004802	C	CCGGGGGGGGGGGGGGGGGGGGGGGGGGGGGGGGGGGGGGGGGGGGGGGGGGGGGGGGGGGGGG	638060	VQSRTrancheINDEL99.90to99.95	0.0018085	eas	4.0400000000000006e-4	0	36	0.0018085
chr15-060004802-C-CCGGGGGGGGGGGGGGGGGGGGGGGGGGGGGGGGGGGGGGGGGGGGGGGGGGGGGGGGGGGGGGG	chr15	60004802	C	CCGGGGGGGGGGGGGGGGGGGGGGGGGGGGGGGGGGGGGGGGGGGGGGGGGGGGGGGGGGGGGGG	638060	VQSRTrancheINDEL99.90to99.95	0.0024841	eas	5.4e-4	0	36	0.0024841
chr15-060004802-C-CCGGGGGGGGGGGGGGGGGGGGGGGGGGGGGGGGGGGGGGGGGGGGGGGGGGGGGGGGGGGGGGGG	chr15	60004802	C	CCGGGGGGGGGGGGGGGGGGGGGGGGGGGGGGGGGGGGGGGGGGGGGGGGGGGGGGGGGGGGGGGG	638060	VQSRTrancheINDEL99.90to99.95	0.0036013	afr	8.900000000000005e-4	0	36	0.0036013
chr15-060004802-C-CCGGGGGGGGGGGGGGGGGGGGGGGGGGGGGGGGGGGGGGGGGGGGGGGGGGGGGGGGGGGGGGGGG	chr15	60004802	C	CCGGGGGGGGGGGGGGGGGGGGGGGGGGGGGGGGGGGGGGGGGGGGGGGGGGGGGGGGGGGGGGGGG	638060	VQSRTrancheINDEL99.90to99.95	0.0010637	eas	6.090000000000004e-4	0	36	0.0010637
chr15-060004802-C-CCGGGGGGGGGGGGGGGGGGGGGGGGGGGGGGGGGGGGGGGGGGGGGGGGGGGGGGGGGGGGGGGGGG	chr15	60004802	C	CCGGGGGGGGGGGGGGGGGGGGGGGGGGGGGGGGGGGGGGGGGGGGGGGGGGGGGGGGGGGGGGGGGG	638060	VQSRTrancheINDEL99.90to99.95	6.4221e-4	nfe	1.47e-4	0	36	6.4221e-4
chr15-060004802-C-CCGGGGGGGGGGGGGGGGGGGGGGGGGGGGGGGGGGGGGGGGGGGGGGGGGGGGGGGGGGGGGGGGGGG	chr15	60004802	C	CCGGGGGGGGGGGGGGGGGGGGGGGGGGGGGGGGGGGGGGGGGGGGGGGGGGGGGGGGGGGGGGGGGGG	638060	VQSRTrancheINDEL99.90to99.95	0.0017135	eas	2.08e-4	0	36	0.0017135
chr15-060004802-C-CCGGGGGGGGGGGGGGGGGGGGGGGGGGGGGGGGGGGGGGGGGGGGGGGGGGGGGGGGGGGGGGGGGGGG	chr15	60004802	C	CCGGGGGGGGGGGGGGGGGGGGGGGGGGGGGGGGGGGGGGGGGGGGGGGGGGGGGGGGGGGGGGGGGGGG	638060	VQSRTrancheINDEL99.90to99.95	0.0010637	eas	1.87e-4	0	36	0.0010637
chr15-060004802-C-CCGGGGGGGGGGGGGGGGGGGGGGGGGGGGGGGGGGGGGGGGGGGGGGGGGGGGGGGGGGGGGGGGGGGGG	chr15	60004802	C	CCGGGGGGGGGGGGGGGGGGGGGGGGGGGGGGGGGGGGGGGGGGGGGGGGGGGGGGGGGGGGGGGGGGGGG	638060	VQSRTrancheINDEL99.90to99.95	4.1456e-4	nfe	8.9e-5	0	36	4.1456e-4
chr15-060004802-C-CCGGGGGGGGGGGGGGGGGGGGGGGGGGGGGGGGGGGGGGGGGGGGGGGGGGGGGGGGGGGGGGGGGGGGGG	chr15	60004802	C	CCGGGGGGGGGGGGGGGGGGGGGGGGGGGGGGGGGGGGGGGGGGGGGGGGGGGGGGGGGGGGGGGGGGGGGG	638060	VQSRTrancheINDEL99.90to99.95	6.2338e-4	eas	1.27e-4	0	36	6.2338e-4
chr15-060004802-C-CCGGGGGGGGGGGGGGGGGGGGGGGGGGGGGGGGGGGGGGGGGGGGGGGGGGGGGGGGGGGGGGGGGGGGGGGGG	chr15	60004802	C	CCGGGGGGGGGGGGGGGGGGGGGGGGGGGGGGGGGGGGGGGGGGGGGGGGGGGGGGGGGGGGGGGGGGGGGGGGG	638060	VQSRTrancheINDEL99.90to99.95	0	none	0	0	36	1e-6
chr15-060004802-C-CCGGGGGGGGGGGGGGGGGGGGGGGGGGGGGGGGGGGGGGGGGGGGGGGGGGGGGGGGGGGTGGGGGGGGGGG	chr15	60004802	C	CCGGGGGGGGGGGGGGGGGGGGGGGGGGGGGGGGGGGGGGGGGGGGGGGGGGGGGGGGGGGTGGGGGGGGGGG	638060	VQSRTrancheINDEL99.90to99.95	0	none	0	0	36	1e-6
chr15-060004802-C-CCGGGGGGGGGGGGGGGGGGGGGGGGGGGGGGGGGGGGGGGGGGGGGGGGGGGGGGGGGT	chr15	60004802	C	CCGGGGGGGGGGGGGGGGGGGGGGGGGGGGGGGGGGGGGGGGGGGGGGGGGGGGGGGGGT	638060	VQSRTrancheINDEL99.90to99.95	0	none	0	0	36	1e-6
chr15-060004802-C-CCGGGGGGGGGGGGGGGGGGGGGGGGGGGGGGGGGGGTGGGG	chr15	60004802	C	CCGGGGGGGGGGGGGGGGGGGGGGGGGGGGGGGGGGGTGGGG	638060	VQSRTrancheINDEL99.90to99.95	0	none	0	0	36	1e-6
chr15-060004802-C-CCGGGGGGGGGGGGGGGGGGGGGGGGGGGGGGGGGGGTGGGGG	chr15	60004802	C	CCGGGGGGGGGGGGGGGGGGGGGGGGGGGGGGGGGGGTGGGGG	638060	VQSRTrancheINDEL99.90to99.95	0	none	9e-6	0	36	9e-6
chr15-060004802-C-CCGGGGGGGGGGGGGGGGGGGGGGGGGGGGGGGGTGGGGGGGGGGGGGG	chr15	60004802	C	CCGGGGGGGGGGGGGGGGGGGGGGGGGGGGGGGGTGGGGGGGGGGGGGG	638060	VQSRTrancheINDEL99.90to99.95	0	none	0	0	36	1e-6
chr15-060004802-C-CCGGGGGGGGGGGGGGGGGGGGGGGGGGGGGGGTGGGGGG	chr15	60004802	C	CCGGGGGGGGGGGGGGGGGGGGGGGGGGGGGGGTGGGGGG	638060	VQSRTrancheINDEL99.90to99.95	0	none	0	0	36	1e-6
chr15-060004802-C-CCGGGGGGGGGGGGGGGGGGGGGGGGGGGGT	chr15	60004802	C	CCGGGGGGGGGGGGGGGGGGGGGGGGGGGGT	638060	VQSRTrancheINDEL99.90to99.95	0	none	0	0	36	1e-6
chr15-060004802-C-CCGGGGGGGGGGGGGGGGGGGGGGGGGGGGTGGGGGGGGGG	chr15	60004802	C	CCGGGGGGGGGGGGGGGGGGGGGGGGGGGGTGGGGGGGGGG	638060	VQSRTrancheINDEL99.90to99.95	0	none	0	0	36	1e-6
chr15-060004802-C-CCGGGGGGGGGGGGGGGGGGGGGGGGGGGTGGGGGGGGG	chr15	60004802	C	CCGGGGGGGGGGGGGGGGGGGGGGGGGGGTGGGGGGGGG	638060	VQSRTrancheINDEL99.90to99.95	0	none	9e-6	0	36	9e-6
chr15-060004802-C-CCGGGGGGGGGGGGGGGGGGGGGGGGGGTGGG	chr15	60004802	C	CCGGGGGGGGGGGGGGGGGGGGGGGGGGTGGG	638060	VQSRTrancheINDEL99.90to99.95	0	none	0	0	36	1e-6
chr15-060004802-C-CCGGGGGGGGGGGGGGGGGGGTGGGGGGGGGGGGGGGGGGGGG	chr15	60004802	C	CCGGGGGGGGGGGGGGGGGGGTGGGGGGGGGGGGGGGGGGGGG	638060	VQSRTrancheINDEL99.90to99.95	0	none	0	0	36	1e-6
chr15-060004802-C-CCGGGGGGGGGGGT	chr15	60004802	C	CCGGGGGGGGGGGT	638060	VQSRTrancheINDEL99.90to99.95	0	none	0	0	36	1e-6
chr15-060004802-C-CCGGGGGGGGGTGG	chr15	60004802	C	CCGGGGGGGGGTGG	638060	VQSRTrancheINDEL99.90to99.95	0	none	9e-6	0	36	9e-6
chr15-060004802-C-CGGGGG	chr15	60004802	C	CGGGGG	638060	VQSRTrancheINDEL99.90to99.95	0	none	0	0	36	1e-6
chr15-060004802-C-CGGGGGGGGGGGG	chr15	60004802	C	CGGGGGGGGGGGG	638060	VQSRTrancheINDEL99.90to99.95	0	none	0	0	36	1e-6
chr15-060004802-C-CGGGGGGGGGGGGGGG	chr15	60004802	C	CGGGGGGGGGGGGGGG	638060	VQSRTrancheINDEL99.90to99.95	0	none	2.2000000000000003e-5	0	36	2.2000000000000003e-5
chr15-060004802-C-CGGGGGGGGGGGGGGGGGGG	chr15	60004802	C	CGGGGGGGGGGGGGGGGGGG	638060	VQSRTrancheINDEL99.90to99.95	0	none	0	0	36	1e-6
chr15-060004802-C-CTGG	chr15	60004802	C	CTGG	638060	VQSRTrancheINDEL99.90to99.95	2.99e-6	nfe	4.710000000000004e-4	0	36	4.710000000000004e-4
chr15-060004802-C-CTGGG	chr15	60004802	C	CTGGG	638060	VQSRTrancheINDEL99.90to99.95	0	none	1.87e-4	0	36	1.87e-4
chr15-060004802-C-CTGGGG	chr15	60004802	C	CTGGGG	638060	VQSRTrancheINDEL99.90to99.95	0	none	2.9400000000000004e-4	0	36	2.9400000000000004e-4
chr15-060004802-C-CTGGGGG	chr15	60004802	C	CTGGGGG	638060	VQSRTrancheINDEL99.90to99.95	0	none	4.260000000000005e-4	0	36	4.260000000000005e-4
chr15-060004802-C-CTGGGGGG	chr15	60004802	C	CTGGGGGG	638060	VQSRTrancheINDEL99.90to99.95	2.99e-6	nfe	3.150000000000005e-4	0	36	3.150000000000005e-4
chr15-060004802-C-CTGGGGGGG	chr15	60004802	C	CTGGGGGGG	638060	VQSRTrancheINDEL99.90to99.95	7.18e-6	nfe	1.6699999999999994e-4	0	36	1.6699999999999994e-4
chr15-060004802-C-CTGGGGGGGG	chr15	60004802	C	CTGGGGGGGG	638060	VQSRTrancheINDEL99.90to99.95	0	none	2.9400000000000004e-4	0	36	2.9400000000000004e-4
chr15-060004802-C-CTGGGGGGGGCCGGGGGGGGGGGG	chr15	60004802	C	CTGGGGGGGGCCGGGGGGGGGGGG	638060	VQSRTrancheINDEL99.90to99.95	0	none	0	0	36	1e-6
chr15-060004802-C-CTGGGGGGGGG	chr15	60004802	C	CTGGGGGGGGG	638060	VQSRTrancheINDEL99.90to99.95	0	none	9e-6	0	36	9e-6
chr15-060004802-C-CTGGGGGGGGGG	chr15	60004802	C	CTGGGGGGGGGG	638060	VQSRTrancheINDEL99.90to99.95	0	none	8.9e-5	0	36	8.9e-5
chr15-060004802-C-CTGGGGGGGGGGG	chr15	60004802	C	CTGGGGGGGGGGG	638060	VQSRTrancheINDEL99.90to99.95	1.141e-5	nfe	1.87e-4	0	36	1.87e-4
chr15-060004802-C-CTGGGGGGGGGGGCGGGGGGGGGGGGGGGGGG	chr15	60004802	C	CTGGGGGGGGGGGCGGGGGGGGGGGGGGGGGG	638060	VQSRTrancheINDEL99.90to99.95	0	none	0	0	36	1e-6
chr15-060004802-C-CTGGGGGGGGGGGG	chr15	60004802	C	CTGGGGGGGGGGGG	638060	VQSRTrancheINDEL99.90to99.95	2.99e-6	nfe	2.720000000000003e-4	0	36	2.720000000000003e-4
chr15-060004802-C-CTGGGGGGGGGGGGG	chr15	60004802	C	CTGGGGGGGGGGGGG	638060	VQSRTrancheINDEL99.90to99.95	2.99e-6	nfe	2.9400000000000004e-4	0	36	2.9400000000000004e-4
chr15-060004802-C-CTGGGGGGGGGGGGGG	chr15	60004802	C	CTGGGGGGGGGGGGGG	638060	VQSRTrancheINDEL99.90to99.95	7.18e-6	nfe	1.0799999999999996e-4	0	36	1.0799999999999996e-4
chr15-060004802-C-CTGGGGGGGGGGGGGGCGGGGGGGGGGGGGGGGGGG	chr15	60004802	C	CTGGGGGGGGGGGGGGCGGGGGGGGGGGGGGGGGGG	638060	VQSRTrancheINDEL99.90to99.95	0	none	0	0	36	1e-6
chr15-060004802-C-CTGGGGGGGGGGGGGGG	chr15	60004802	C	CTGGGGGGGGGGGGGGG	638060	VQSRTrancheINDEL99.90to99.95	4.089e-5	eas	2.500000000000001e-4	0	36	2.500000000000001e-4
chr15-060004802-C-CTGGGGGGGGGGGGGGGCGGCGGGGGGGGGGGGGGGGG	chr15	60004802	C	CTGGGGGGGGGGGGGGGCGGCGGGGGGGGGGGGGGGGG	638060	VQSRTrancheINDEL99.90to99.95	0	none	0	0	36	1e-6
chr15-060004802-C-CTGGGGGGGGGGGGGGGG	chr15	60004802	C	CTGGGGGGGGGGGGGGGG	638060	VQSRTrancheINDEL99.90to99.95	2.99e-6	nfe	3.6999999999999985e-5	0	36	3.6999999999999985e-5
chr15-060004802-C-CTGGGGGGGGGGGGGGGGG	chr15	60004802	C	CTGGGGGGGGGGGGGGGGG	638060	VQSRTrancheINDEL99.90to99.95	0	none	1.0799999999999996e-4	0	36	1.0799999999999996e-4
chr15-060004802-C-CTGGGGGGGGGGGGGGGGGG	chr15	60004802	C	CTGGGGGGGGGGGGGGGGGG	638060	VQSRTrancheINDEL99.90to99.95	1.141e-5	nfe	2.9400000000000004e-4	0	36	2.9400000000000004e-4
chr15-060004802-C-CTGGGGGGGGGGGGGGGGGGCGGGGGGGGGGGGGGGGGGGGGG	chr15	60004802	C	CTGGGGGGGGGGGGGGGGGGCGGGGGGGGGGGGGGGGGGGGGG	638060	VQSRTrancheINDEL99.90to99.95	0	none	0	0	36	1e-6
chr15-060004802-C-CTGGGGGGGGGGGGGGGGGGG	chr15	60004802	C	CTGGGGGGGGGGGGGGGGGGG	638060	VQSRTrancheINDEL99.90to99.95	1.716e-5	nfe	6.999999999999998e-5	0	36	6.999999999999998e-5
chr15-060004802-C-CTGGGGGGGGGGGGGGGGGGGG	chr15	60004802	C	CTGGGGGGGGGGGGGGGGGGGG	638060	VQSRTrancheINDEL99.90to99.95	1.141e-5	nfe	0	0	36	1.141e-5
chr15-060004802-C-CTGGGGGGGGGGGGGGGGGGGGG	chr15	60004802	C	CTGGGGGGGGGGGGGGGGGGGGG	638060	VQSRTrancheINDEL99.90to99.95	1.716e-5	nfe	2.2000000000000003e-5	0	36	2.2000000000000003e-5
chr15-060004802-C-CTGGGGGGGGGGGGGGGGGGGGGG	chr15	60004802	C	CTGGGGGGGGGGGGGGGGGGGGGG	638060	VQSRTrancheINDEL99.90to99.95	7.18e-6	nfe	6.999999999999998e-5	0	36	6.999999999999998e-5
chr15-060004802-C-CTGGGGGGGGGGGGGGGGGGGGGGG	chr15	60004802	C	CTGGGGGGGGGGGGGGGGGGGGGGG	638060	VQSRTrancheINDEL99.90to99.95	2.915e-5	nfe	3.6999999999999985e-5	0	36	3.6999999999999985e-5
chr15-060004802-C-CTGGGGGGGGGGGGGGGGGGGGGGGG	chr15	60004802	C	CTGGGGGGGGGGGGGGGGGGGGGGGG	638060	VQSRTrancheINDEL99.90to99.95	0	none	3.6999999999999985e-5	0	36	3.6999999999999985e-5
chr15-060004802-C-CTGGGGGGGGGGGGGGGGGGGGGGGGG	chr15	60004802	C	CTGGGGGGGGGGGGGGGGGGGGGGGGG	638060	VQSRTrancheINDEL99.90to99.95	2.339e-5	nfe	6.999999999999998e-5	0	36	6.999999999999998e-5
chr15-060004802-C-CTGGGGGGGGGGGGGGGGGGGGGGGGGG	chr15	60004802	C	CTGGGGGGGGGGGGGGGGGGGGGGGGGG	638060	VQSRTrancheINDEL99.90to99.95	1.716e-5	nfe	1.0799999999999996e-4	0	36	1.0799999999999996e-4
chr15-060004802-C-CTGGGGGGGGGGGGGGGGGGGGGGGGGGG	chr15	60004802	C	CTGGGGGGGGGGGGGGGGGGGGGGGGGGG	638060	VQSRTrancheINDEL99.90to99.95	1.716e-5	nfe	9e-6	0	36	1.716e-5
chr15-060004802-C-CTGGGGGGGGGGGGGGGGGGGGGGGGGGGG	chr15	60004802	C	CTGGGGGGGGGGGGGGGGGGGGGGGGGGGG	638060	VQSRTrancheINDEL99.90to99.95	6.916e-5	nfe	5.2999999999999994e-5	0	36	6.916e-5
chr15-060004802-C-CTGGGGGGGGGGGGGGGGGGGGGGGGGGGGG	chr15	60004802	C	CTGGGGGGGGGGGGGGGGGGGGGGGGGGGGG	638060	VQSRTrancheINDEL99.90to99.95	1.8664e-4	afr	3.6999999999999985e-5	0	36	1.8664e-4
chr15-060004802-C-CTGGGGGGGGGGGGGGGGGGGGGGGGGGGGGG	chr15	60004802	C	CTGGGGGGGGGGGGGGGGGGGGGGGGGGGGGG	638060	VQSRTrancheINDEL99.90to99.95	0	none	9e-6	0	36	9e-6
chr15-060004802-C-CTGGGGGGGGGGGGGGGGGGGGGGGGGGGGGGGG	chr15	60004802	C	CTGGGGGGGGGGGGGGGGGGGGGGGGGGGGGGGG	638060	VQSRTrancheINDEL99.90to99.95	7.18e-6	nfe	1.0799999999999996e-4	0	36	1.0799999999999996e-4
chr15-060004802-C-CTGGGGGGGGGGGGGGGGGGGGGGGGGGGGGGGGG	chr15	60004802	C	CTGGGGGGGGGGGGGGGGGGGGGGGGGGGGGGGGG	638060	VQSRTrancheINDEL99.90to99.95	4.843e-5	nfe	1.0799999999999996e-4	0	36	1.0799999999999996e-4
chr15-060004802-C-CTGGGGGGGGGGGGGGGGGGGGGGGGGGGGGGGGGG	chr15	60004802	C	CTGGGGGGGGGGGGGGGGGGGGGGGGGGGGGGGGGG	638060	VQSRTrancheINDEL99.90to99.95	2.99e-6	nfe	0	0	36	2.99e-6
chr15-060004802-C-CTGGGGGGGGGGGGGGGGGGGGGGGGGGGGGGGGGGG	chr15	60004802	C	CTGGGGGGGGGGGGGGGGGGGGGGGGGGGGGGGGGGG	638060	VQSRTrancheINDEL99.90to99.95	2.339e-5	nfe	9e-6	0	36	2.339e-5
chr15-060004802-C-CTGGGGGGGGGGGGGGGGGGGGGGGGGGGGGGGGGGGG	chr15	60004802	C	CTGGGGGGGGGGGGGGGGGGGGGGGGGGGGGGGGGGGG	638060	VQSRTrancheINDEL99.90to99.95	2.915e-5	nfe	1.0799999999999996e-4	0	36	1.0799999999999996e-4
chr15-060004802-C-CTGGGGGGGGGGGGGGGGGGGGGGGGGGGGGGGGGGGGG	chr15	60004802	C	CTGGGGGGGGGGGGGGGGGGGGGGGGGGGGGGGGGGGGG	638060	VQSRTrancheINDEL99.90to99.95	9.702e-5	nfe	1.47e-4	0	36	1.47e-4
chr15-060004802-C-CTGGGGGGGGGGGGGGGGGGGGGGGGGGGGGGGGGGGGGG	chr15	60004802	C	CTGGGGGGGGGGGGGGGGGGGGGGGGGGGGGGGGGGGGGG	638060	VQSRTrancheINDEL99.90to99.95	2.339e-5	nfe	5.2999999999999994e-5	0	36	5.2999999999999994e-5
chr15-060004802-C-CTGGGGGGGGGGGGGGGGGGGGGGGGGGGGGGGGGGGGGGG	chr15	60004802	C	CTGGGGGGGGGGGGGGGGGGGGGGGGGGGGGGGGGGGGGGG	638060	VQSRTrancheINDEL99.90to99.95	2.339e-5	nfe	6.999999999999998e-5	0	36	6.999999999999998e-5
chr15-060004802-C-CTGGGGGGGGGGGGGGGGGGGGGGGGGGGGGGGGGGGGGGGG	chr15	60004802	C	CTGGGGGGGGGGGGGGGGGGGGGGGGGGGGGGGGGGGGGGGG	638060	VQSRTrancheINDEL99.90to99.95	4.606e-5	amr	1.27e-4	0	36	1.27e-4
chr15-060004802-C-CTGGGGGGGGGGGGGGGGGGGGGGGGGGGGGGGGGGGGGGGGG	chr15	60004802	C	CTGGGGGGGGGGGGGGGGGGGGGGGGGGGGGGGGGGGGGGGGG	638060	VQSRTrancheINDEL99.90to99.95	6.148e-5	nfe	1.6699999999999994e-4	0	36	1.6699999999999994e-4
chr15-060004802-C-CTGGGGGGGGGGGGGGGGGGGGGGGGGGGGGGGGGGGGGGGGGG	chr15	60004802	C	CTGGGGGGGGGGGGGGGGGGGGGGGGGGGGGGGGGGGGGGGGGG	638060	VQSRTrancheINDEL99.90to99.95	1.0405e-4	nfe	5.2999999999999994e-5	0	36	1.0405e-4
chr15-060004802-C-CTGGGGGGGGGGGGGGGGGGGGGGGGGGGGGGGGGGGGGGGGGGG	chr15	60004802	C	CTGGGGGGGGGGGGGGGGGGGGGGGGGGGGGGGGGGGGGGGGGGG	638060	VQSRTrancheINDEL99.90to99.95	1.2621e-4	nfe	3.6999999999999985e-5	0	36	1.2621e-4
chr15-060004802-C-CTGGGGGGGGGGGGGGGGGGGGGGGGGGGGGGGGGGGGGGGGGGGG	chr15	60004802	C	CTGGGGGGGGGGGGGGGGGGGGGGGGGGGGGGGGGGGGGGGGGGGG	638060	VQSRTrancheINDEL99.90to99.95	1.3336e-4	nfe	3.6999999999999985e-5	0	36	1.3336e-4
chr15-060004802-C-CTGGGGGGGGGGGGGGGGGGGGGGGGGGGGGGGGGGGGGGGGGGGGCGGGGG	chr15	60004802	C	CTGGGGGGGGGGGGGGGGGGGGGGGGGGGGGGGGGGGGGGGGGGGGCGGGGG	638060	VQSRTrancheINDEL99.90to99.95	0	none	0	0	36	1e-6
chr15-060004802-C-CTGGGGGGGGGGGGGGGGGGGGGGGGGGGGGGGGGGGGGGGGGGGGG	chr15	60004802	C	CTGGGGGGGGGGGGGGGGGGGGGGGGGGGGGGGGGGGGGGGGGGGGG	638060	VQSRTrancheINDEL99.90to99.95	4.606e-5	amr	3.6999999999999985e-5	0	36	4.606e-5
chr15-060004802-C-CTGGGGGGGGGGGGGGGGGGGGGGGGGGGGGGGGGGGGGGGGGGGGGCGGGGGG	chr15	60004802	C	CTGGGGGGGGGGGGGGGGGGGGGGGGGGGGGGGGGGGGGGGGGGGGGCGGGGGG	638060	VQSRTrancheINDEL99.90to99.95	0	none	0	0	36	1e-6
chr15-060004802-C-CTGGGGGGGGGGGGGGGGGGGGGGGGGGGGGGGGGGGGGGGGGGGGGG	chr15	60004802	C	CTGGGGGGGGGGGGGGGGGGGGGGGGGGGGGGGGGGGGGGGGGGGGGG	638060	VQSRTrancheINDEL99.90to99.95	6.148e-5	nfe	5.2999999999999994e-5	0	36	6.148e-5
chr15-060004802-C-CTGGGGGGGGGGGGGGGGGGGGGGGGGGGGGGGGGGGGGGGGGGGGGGGCGCGGGGGGGGGG	chr15	60004802	C	CTGGGGGGGGGGGGGGGGGGGGGGGGGGGGGGGGGGGGGGGGGGGGGGGCGCGGGGGGGGGG	638060	VQSRTrancheINDEL99.90to99.95	0	none	0	0	36	1e-6
chr15-060004802-C-CTGGGGGGGGGGGGGGGGGGGGGGGGGGGGGGGGGGGGGGGGGGGGGGGG	chr15	60004802	C	CTGGGGGGGGGGGGGGGGGGGGGGGGGGGGGGGGGGGGGGGGGGGGGGGG	638060	VQSRTrancheINDEL99.90to99.95	4.843e-5	nfe	0	0	36	4.843e-5
chr15-060004802-C-CTGGGGGGGGGGGGGGGGGGGGGGGGGGGGGGGGGGGGGGGGGGGGGGGGG	chr15	60004802	C	CTGGGGGGGGGGGGGGGGGGGGGGGGGGGGGGGGGGGGGGGGGGGGGGGGG	638060	VQSRTrancheINDEL99.90to99.95	3.121e-4	afr	5.2999999999999994e-5	0	36	3.121e-4
chr15-060004802-C-CTGGGGGGGGGGGGGGGGGGGGGGGGGGGGGGGGGGGGGGGGGGGGGGGGGG	chr15	60004802	C	CTGGGGGGGGGGGGGGGGGGGGGGGGGGGGGGGGGGGGGGGGGGGGGGGGGG	638060	VQSRTrancheINDEL99.90to99.95	9.392e-5	eas	2.2000000000000003e-5	0	36	9.392e-5
chr15-060004802-C-CTGGGGGGGGGGGGGGGGGGGGGGGGGGGGGGGGGGGGGGGGGGGGGGGGGGG	chr15	60004802	C	CTGGGGGGGGGGGGGGGGGGGGGGGGGGGGGGGGGGGGGGGGGGGGGGGGGGG	638060	VQSRTrancheINDEL99.90to99.95	6.916e-5	nfe	0	0	36	6.916e-5
chr15-060004802-C-CTGGGGGGGGGGGGGGGGGGGGGGGGGGGGGGGGGGGGGGGGGGGGGGGGGGGG	chr15	60004802	C	CTGGGGGGGGGGGGGGGGGGGGGGGGGGGGGGGGGGGGGGGGGGGGGGGGGGGG	638060	VQSRTrancheINDEL99.90to99.95	9.392e-5	eas	1.27e-4	0	36	1.27e-4
chr15-060004802-C-CTGGGGGGGGGGGGGGGGGGGGGGGGGGGGGGGGGGGGGGGGGGGGGGGGGGGGG	chr15	60004802	C	CTGGGGGGGGGGGGGGGGGGGGGGGGGGGGGGGGGGGGGGGGGGGGGGGGGGGGG	638060	VQSRTrancheINDEL99.90to99.95	2.339e-5	nfe	0	0	36	2.339e-5
chr15-060004802-C-CTGGGGGGGGGGGGGGGGGGGGGGGGGGGGGGGGGGGGGGGGGGGGGGGGGGGGGG	chr15	60004802	C	CTGGGGGGGGGGGGGGGGGGGGGGGGGGGGGGGGGGGGGGGGGGGGGGGGGGGGGG	638060	VQSRTrancheINDEL99.90to99.95	4.843e-5	nfe	8.9e-5	0	36	8.9e-5
chr15-060004802-C-CTGGGGGGGGGGGGGGGGGGGGGGGGGGGGGGGGGGGGGGGGGGGGGGGGGGGGGGG	chr15	60004802	C	CTGGGGGGGGGGGGGGGGGGGGGGGGGGGGGGGGGGGGGGGGGGGGGGGGGGGGGGG	638060	VQSRTrancheINDEL99.90to99.95	1.5658e-4	eas	0	0	36	1.5658e-4
chr15-060004802-C-CTGGGGGGGGGGGGGGGGGGGGGGGGGGGGGGGGGGGGGGGGGGGGGGGGGGGGGGGG	chr15	60004802	C	CTGGGGGGGGGGGGGGGGGGGGGGGGGGGGGGGGGGGGGGGGGGGGGGGGGGGGGGGG	638060	VQSRTrancheINDEL99.90to99.95	8.106e-5	afr	9e-6	0	36	8.106e-5
chr15-060004802-C-CTGGGGGGGGGGGGGGGGGGGGGGGGGGGGGGGGGGGGGGGGGGGGGGGGGGGGGGGGG	chr15	60004802	C	CTGGGGGGGGGGGGGGGGGGGGGGGGGGGGGGGGGGGGGGGGGGGGGGGGGGGGGGGGG	638060	VQSRTrancheINDEL99.90to99.95	2.915e-5	nfe	0	0	36	2.915e-5
chr15-060004802-C-CTGGGGGGGGGGGGGGGGGGGGGGGGGGGGGGGGGGGGGGGGGGGGGGGGGGGGGGGGGG	chr15	60004802	C	CTGGGGGGGGGGGGGGGGGGGGGGGGGGGGGGGGGGGGGGGGGGGGGGGGGGGGGGGGGG	638060	VQSRTrancheINDEL99.90to99.95	8.106e-5	afr	0	0	36	8.106e-5
chr15-060004802-C-CTGGGGGGGGGGGGGGGGGGGGGGGGGGGGGGGGGGGGGGGGGGGGGGGGGGGGGGGGGGGG	chr15	60004802	C	CTGGGGGGGGGGGGGGGGGGGGGGGGGGGGGGGGGGGGGGGGGGGGGGGGGGGGGGGGGGGG	638060	VQSRTrancheINDEL99.90to99.95	8.106e-5	afr	3.6999999999999985e-5	0	36	8.106e-5
chr15-060004802-C-CTGGGGGGGGGGGGGGGGGGGGGGGGGGGGGGGGGGGGGGGGGGGGGGGGGGGGGGGGGGGGG	chr15	60004802	C	CTGGGGGGGGGGGGGGGGGGGGGGGGGGGGGGGGGGGGGGGGGGGGGGGGGGGGGGGGGGGGG	638060	VQSRTrancheINDEL99.90to99.95	2.2585e-4	eas	3.6999999999999985e-5	0	36	2.2585e-4
chr15-060004802-C-CTGGGGGGGGGGGGGGGGGGGGGGGGGGGGGGGGGGGGGGGGGGGGGGGGGGGGGGGGGGGGGG	chr15	60004802	C	CTGGGGGGGGGGGGGGGGGGGGGGGGGGGGGGGGGGGGGGGGGGGGGGGGGGGGGGGGGGGGGG	638060	VQSRTrancheINDEL99.90to99.95	1.0404e-4	nfe	0	0	36	1.0404e-4
chr15-060004802-C-CTGGGGGGGGGGGGGGGGGGGGGGGGGGGGGGGGGGGGGGGGGGGGGGGGGGGGGGGGGGGGGGG	chr15	60004802	C	CTGGGGGGGGGGGGGGGGGGGGGGGGGGGGGGGGGGGGGGGGGGGGGGGGGGGGGGGGGGGGGGG	638060	VQSRTrancheINDEL99.90to99.95	4.089e-5	eas	3.6999999999999985e-5	0	36	4.089e-5
chr15-060004802-C-CTGGGGGGGGGGGGGGGGGGGGGGGGGGGGGGGGGGGGGGGGGGGGGGGGGGGGGGGGGGGGGGGGGGGGGGG	chr15	60004802	C	CTGGGGGGGGGGGGGGGGGGGGGGGGGGGGGGGGGGGGGGGGGGGGGGGGGGGGGGGGGGGGGGGGGGGGGGG	638060	VQSRTrancheINDEL99.90to99.95	4.089e-5	eas	0	0	36	4.089e-5
chr15-060004802-C-CTGGGGGGGGGGGGGGGGGGGGGGGGGGGGGTGG	chr15	60004802	C	CTGGGGGGGGGGGGGGGGGGGGGGGGGGGGGTGG	638060	VQSRTrancheINDEL99.90to99.95	0	none	0	0	36	1e-6
chr15-060004802-C-CTGGGGGGGGGGGGGGGGGGGGGGTGGGG	chr15	60004802	C	CTGGGGGGGGGGGGGGGGGGGGGGTGGGG	638060	VQSRTrancheINDEL99.90to99.95	0	none	0	0	36	1e-6
chr15-060004802-C-CTGGGGGGGGGGGGGGGGGGGGGTGGGGGGGGGGGGGGG	chr15	60004802	C	CTGGGGGGGGGGGGGGGGGGGGGTGGGGGGGGGGGGGGG	638060	VQSRTrancheINDEL99.90to99.95	0	none	0	0	36	1e-6
chr15-060004802-C-G	chr15	60004802	C	G	638060	VQSRTrancheINDEL99.90to99.95	1.8659e-4	afr	8.9e-5	0	36	1.8659e-4
chr15-060004803-A-AGGGGCGGCCGGGGGCCGGGGGGTGGTGGGGGGGGGGGT	chr15	60004803	A	AGGGGCGGCCGGGGGCCGGGGGGTGGTGGGGGGGGGGGT	649764	VQSRTrancheINDEL99.50to99.90	0	none	0	0	28	1e-6
chr15-060004803-A-AGGGGGGG	chr15	60004803	A	AGGGGGGG	649764	VQSRTrancheINDEL99.50to99.90	0	none	0	0	28	1e-6
chr15-060004803-A-AGGGGGGGG	chr15	60004803	A	AGGGGGGGG	649764	VQSRTrancheINDEL99.50to99.90	0	none	0	0	28	1e-6
chr15-060004803-A-AGGGGGGGGG	chr15	60004803	A	AGGGGGGGGG	649764	VQSRTrancheINDEL99.50to99.90	0	none	0	0	28	1e-6
chr15-060004803-A-AGGGGGGGGGCGGGGGGGGGGGGGGGGGGGGGG	chr15	60004803	A	AGGGGGGGGGCGGGGGGGGGGGGGGGGGGGGGG	649764	VQSRTrancheINDEL99.50to99.90	0	none	0	0	28	1e-6
chr15-060004803-A-AGGGGGGGGGGG	chr15	60004803	A	AGGGGGGGGGGG	649764	VQSRTrancheINDEL99.50to99.90	0	none	0	0	28	1e-6
chr15-060004803-A-AGGGGGGGGGGGGGGGGGGGG	chr15	60004803	A	AGGGGGGGGGGGGGGGGGGGG	649764	VQSRTrancheINDEL99.50to99.90	0	none	9e-6	0	28	9e-6
chr15-060004803-A-AGGGGGGGGGGGGGGGGGGGGGG	chr15	60004803	A	AGGGGGGGGGGGGGGGGGGGGGG	649764	VQSRTrancheINDEL99.50to99.90	0	none	0	0	28	1e-6
chr15-060004803-A-AGGGGGGGGGGGGGGGGGGGGGGGGGGGG	chr15	60004803	A	AGGGGGGGGGGGGGGGGGGGGGGGGGGGG	649764	VQSRTrancheINDEL99.50to99.90	0	none	0	0	28	1e-6
chr15-060004803-A-AGGGGGGGGGGGGGGGGGGGGGGGGGGGGG	chr15	60004803	A	AGGGGGGGGGGGGGGGGGGGGGGGGGGGGG	649764	VQSRTrancheINDEL99.50to99.90	0	none	9e-6	0	28	9e-6
chr15-060004803-A-AGGGGGGGGGGGGGGGGGGGGGGGGGGGGGGGGGGGGGGGGGGGGGGG	chr15	60004803	A	AGGGGGGGGGGGGGGGGGGGGGGGGGGGGGGGGGGGGGGGGGGGGGGG	649764	VQSRTrancheINDEL99.50to99.90	0	none	0	0	28	1e-6
chr15-060004803-A-AGGGGGGGGGGGGGGGGGGGGGGGGGGGGGGGGGGGGGGGGGGGGGGGGGGGGGGGGGG	chr15	60004803	A	AGGGGGGGGGGGGGGGGGGGGGGGGGGGGGGGGGGGGGGGGGGGGGGGGGGGGGGGGGG	649764	VQSRTrancheINDEL99.50to99.90	0	none	0	0	28	1e-6
chr15-060004803-A-AGGGGGGGGGGGGGGGGGGGGGGGGGGGGGGGGGGGGGGGGGGGGGGGGGGGGGGGGGGG	chr15	60004803	A	AGGGGGGGGGGGGGGGGGGGGGGGGGGGGGGGGGGGGGGGGGGGGGGGGGGGGGGGGGGG	649764	VQSRTrancheINDEL99.50to99.90	0	none	0	0	28	1e-6
chr15-060004803-A-AGGGGGGGGGGGGGGGGGGGGGGGGGGGGGGGGGGGGGGGGGGGGGGGGGGGGGGGGGGGGGGGGG	chr15	60004803	A	AGGGGGGGGGGGGGGGGGGGGGGGGGGGGGGGGGGGGGGGGGGGGGGGGGGGGGGGGGGGGGGGGG	649764	VQSRTrancheINDEL99.50to99.90	0	none	0	0	28	1e-6
chr15-060004803-A-C	chr15	60004803	A	C	649764	VQSRTrancheINDEL99.50to99.90	2.0096e-4	nfe	9.849999999999991e-4	0	28	9.849999999999991e-4
chr15-060004803-A-G	chr15	60004803	A	G	649764	VQSRTrancheINDEL99.50to99.90	0.13819	eas	0.113703	16	28	0.13819
chr15-060004803-A-T	chr15	60004803	A	T	649764	VQSRTrancheINDEL99.50to99.90	4.26e-6	nfe	6.999999999999998e-5	0	28	6.999999999999998e-5
chr15-060004805-GCCCCACCCCCGACCCCCGAAGTCTGTTACTC-G	chr15	60004805	GCCCCACCCCCGACCCCCGAAGTCTGTTACTC	G	1887.97	VQSRTrancheINDEL97.00to99.00	1.45e-5	nfe	0	1	56	1.45e-5
chr15-060004805-GCCCCACCCCCGACCCCCGAAGTCTGTTACTC-GCACCCCCGACCCCCGAAGTCTGTTACTC	chr15	60004805	GCCCCACCCCCGACCCCCGAAGTCTGTTACTC	GCACCCCCGACCCCCGAAGTCTGTTACTC	1887.97	VQSRTrancheINDEL97.00to99.00	0	none	0	0	56	1e-6
chr15-060004805-GCCCCACCCCCGACCCCCGAAGTCTGTTACTC-GCCCCAACCCCCACCCCCGACCCCCGAAGTCTGTTACTC	chr15	60004805	GCCCCACCCCCGACCCCCGAAGTCTGTTACTC	GCCCCAACCCCCACCCCCGACCCCCGAAGTCTGTTACTC	1887.97	VQSRTrancheINDEL97.00to99.00	0	none	9e-6	0	56	9e-6
chr15-060004805-GCCCCACCCCCGACCCCCGAAGTCTGTTACTC-GCCCCACCCCCCACCCCCGACCCCCGAAGTCTGTTACTC	chr15	60004805	GCCCCACCCCCGACCCCCGAAGTCTGTTACTC	GCCCCACCCCCCACCCCCGACCCCCGAAGTCTGTTACTC	1887.97	VQSRTrancheINDEL97.00to99.00	0	none	7.020000000000006e-4	0	56	7.020000000000006e-4
chr15-060004805-GCCCCACCCCCGACCCCCGAAGTCTGTTACTC-GCCCCCCCCCCCACCCCCGACCCCCGAAGTCTGTTACTC	chr15	60004805	GCCCCACCCCCGACCCCCGAAGTCTGTTACTC	GCCCCCCCCCCCACCCCCGACCCCCGAAGTCTGTTACTC	1887.97	VQSRTrancheINDEL97.00to99.00	0	none	1.47e-4	0	56	1.47e-4
chr15-060004805-GCCCCACCCCCGACCCCCGAAGTCTGTTACTC-GCTCCCCCCCCCACCCCCGACCCCCGAAGTCTGTTACTC	chr15	60004805	GCCCCACCCCCGACCCCCGAAGTCTGTTACTC	GCTCCCCCCCCCACCCCCGACCCCCGAAGTCTGTTACTC	1887.97	VQSRTrancheINDEL97.00to99.00	0	none	0	0	56	1e-6
chr15-060004806-CCCCA-*	chr15	60004806	CCCCA	*	680	VQSRTrancheINDEL96.00to97.00	0	none	9e-6	1	8	9e-6
chr15-060004806-CCCCA-ACCCA	chr15	60004806	CCCCA	ACCCA	680	VQSRTrancheINDEL96.00to97.00	0	none	0	0	8	1e-6
chr15-060004806-CCCCA-C	chr15	60004806	CCCCA	C	680	VQSRTrancheINDEL96.00to97.00	0	none	0	0	8	1e-6
chr15-060004806-CCCCA-CGGGGGCCCA	chr15	60004806	CCCCA	CGGGGGCCCA	680	VQSRTrancheINDEL96.00to97.00	0	none	9e-6	0	8	9e-6
chr15-060004806-CCCCA-GCCCA	chr15	60004806	CCCCA	GCCCA	680	VQSRTrancheINDEL96.00to97.00	0	none	7.010000000000006e-4	0	8	7.010000000000006e-4
chr15-060004807-C-*	chr15	60004807	C	*	423	PASS	0	none	2.2000000000000003e-5	1	8	2.2000000000000003e-5
chr15-060004807-C-A	chr15	60004807	C	A	423	PASS	0	none	3.6999999999999985e-5	0	8	3.6999999999999985e-5
chr15-060004807-C-G	chr15	60004807	C	G	423	PASS	7.12e-6	nfe	1.6699999999999994e-4	0	8	1.6699999999999994e-4
chr15-060004807-C-T	chr15	60004807	C	T	423	PASS	0	none	9e-6	0	8	9e-6
chr15-060004808-C-*	chr15	60004808	C	*	38	PASS	0	none	2.2000000000000003e-5	1	8	2.2000000000000003e-5
chr15-060004808-C-A	chr15	60004808	C	A	38	PASS	0	none	9e-6	0	8	9e-6
chr15-060004808-C-G	chr15	60004808	C	G	38	PASS	0	none	0	0	8	1e-6
chr15-060004808-C-T	chr15	60004808	C	T	38	PASS	0	none	0	0	8	1e-6
chr15-060004810-AC-*	chr15	60004810	AC	*	3594	VQSRTrancheINDEL97.00to99.00	0	none	9e-6	1	8	9e-6
chr15-060004810-AC-A	chr15	60004810	AC	A	3594	VQSRTrancheINDEL97.00to99.00	5.23e-5	nfe	2.2899999999999996e-4	0	8	2.2899999999999996e-4
chr15-060004810-AC-CC	chr15	60004810	AC	CC	3594	VQSRTrancheINDEL97.00to99.00	0	none	0.002982	0	8	0.002982
chr15-060004810-AC-GC	chr15	60004810	AC	GC	3594	VQSRTrancheINDEL97.00to99.00	0	none	9e-6	0	8	9e-6
chr15-060004810-AC-TC	chr15	60004810	AC	TC	3594	VQSRTrancheINDEL97.00to99.00	0	none	0	0	8	1e-6
chr15-060004811-C-*	chr15	60004811	C	*	37	PASS	0	none	2.500000000000001e-4	1	8	2.500000000000001e-4
chr15-060004811-C-A	chr15	60004811	C	A	37	PASS	0	none	2.2000000000000003e-5	0	8	2.2000000000000003e-5
chr15-060004811-C-G	chr15	60004811	C	G	37	PASS	0	none	0	0	8	1e-6
chr15-060004813-C-*	chr15	60004813	C	*	50	PASS	0	none	0	1	8	1e-6
chr15-060004813-C-A	chr15	60004813	C	A	50	PASS	2.6793e-4	afr	9e-6	0	8	2.6793e-4
chr15-060004815-CGA-*	chr15	60004815	CGA	*	57	VQSRTrancheINDEL95.00to96.00	0	none	0	1	8	1e-6
chr15-060004815-CGA-AGA	chr15	60004815	CGA	AGA	57	VQSRTrancheINDEL95.00to96.00	0	none	0	0	8	1e-6
chr15-060004815-CGA-C	chr15	60004815	CGA	C	57	VQSRTrancheINDEL95.00to96.00	0	none	0	0	8	1e-6
chr15-060004815-CGA-TGA	chr15	60004815	CGA	TGA	57	VQSRTrancheINDEL95.00to96.00	0	none	9e-6	0	8	9e-6
chr15-060004816-G-*	chr15	60004816	G	*	4509	VQSRTrancheINDEL99.50to99.90	0	none	0	1	106	1e-6
chr15-060004816-G-A	chr15	60004816	G	A	4509	VQSRTrancheINDEL99.50to99.90	0	none	7.099999999999998e-5	0	106	7.099999999999998e-5
chr15-060004816-G-C	chr15	60004816	G	C	4509	VQSRTrancheINDEL99.50to99.90	0.011174	sas	0.003674	0	106	0.011174
chr15-060004816-G-GT	chr15	60004816	G	GT	4509	VQSRTrancheINDEL99.50to99.90	0	none	0	0	106	1e-6
chr15-060004816-G-T	chr15	60004816	G	T	4509	VQSRTrancheINDEL99.50to99.90	0	none	0	0	106	1e-6
chr15-060004817-A-*	chr15	60004817	A	*	1231	PASS	0	none	0	1	8	1e-6
chr15-060004817-A-ACCC	chr15	60004817	A	ACCC	1231	PASS	0	none	0	0	8	1e-6
chr15-060004817-A-C	chr15	60004817	A	C	1231	PASS	9.9837e-4	nfe	0.00112799999999999	0	8	0.00112799999999999
chr15-060004817-A-G	chr15	60004817	A	G	1231	PASS	0	none	0	0	8	1e-6
chr15-060004817-A-T	chr15	60004817	A	T	1231	PASS	0	none	3.6999999999999985e-5	0	8	3.6999999999999985e-5
chr15-060004818-C-*	chr15	60004818	C	*	36	PASS	0	none	0	1	8	1e-6
chr15-060004818-C-A	chr15	60004818	C	A	36	PASS	0	none	0	0	8	1e-6
chr15-060004818-C-T	chr15	60004818	C	T	36	PASS	0	none	0	0	8	1e-6
chr15-060004819-C-*	chr15	60004819	C	*	57	PASS	0	none	0	1	8	1e-6
chr15-060004819-C-T	chr15	60004819	C	T	57	PASS	0	none	2.2000000000000003e-5	0	8	2.2000000000000003e-5
chr15-060004822-CG-*	chr15	60004822	CG	*	149	PASS	0	none	0	1	8	1e-6
chr15-060004822-CG-C	chr15	60004822	CG	C	149	PASS	0	none	0	0	8	1e-6
chr15-060004822-CG-TG	chr15	60004822	CG	TG	149	PASS	0	none	9e-6	0	8	9e-6
chr15-060004823-G-*	chr15	60004823	G	*	623	PASS	0	none	9e-6	1	120	9e-6
chr15-060004823-G-C	chr15	60004823	G	C	623	PASS	3.258e-5	sas	5.640000000000005e-4	0	120	5.640000000000005e-4
chr15-060004823-G-T	chr15	60004823	G	T	623	PASS	0	none	0	0	120	1e-6
chr15-060004824-AAGT-*	chr15	60004824	AAGT	*	508	VQSRTrancheINDEL97.00to99.00	0	none	0	1	8	1e-6
chr15-060004824-AAGT-A	chr15	60004824	AAGT	A	508	VQSRTrancheINDEL97.00to99.00	0	none	0	0	8	1e-6
chr15-060004824-AAGT-CAGT	chr15	60004824	AAGT	CAGT	508	VQSRTrancheINDEL97.00to99.00	0	none	4.710000000000004e-4	0	8	4.710000000000004e-4
chr15-060004824-AAGT-GAGT	chr15	60004824	AAGT	GAGT	508	VQSRTrancheINDEL97.00to99.00	0	none	9e-6	0	8	9e-6
chr15-060004825-A-*	chr15	60004825	A	*	64	PASS	0	none	9e-6	1	8	9e-6
chr15-060004825-A-C	chr15	60004825	A	C	64	PASS	0	none	2.2000000000000003e-5	0	8	2.2000000000000003e-5
chr15-060004826-G-*	chr15	60004826	G	*	179	PASS	0	none	9e-6	1	126	9e-6
chr15-060004826-G-A	chr15	60004826	G	A	179	PASS	0	none	9e-6	0	126	9e-6
chr15-060004826-G-C	chr15	60004826	G	C	179	PASS	0	none	5.2999999999999994e-5	0	126	5.2999999999999994e-5
chr15-060004826-G-T	chr15	60004826	G	T	179	PASS	0	none	0	0	126	1e-6
chr15-060004827-T-*	chr15	60004827	T	*	325	PASS	0	none	9e-6	1	8	9e-6
chr15-060004827-T-A	chr15	60004827	T	A	325	PASS	0	none	0	0	8	1e-6
chr15-060004827-T-C	chr15	60004827	T	C	325	PASS	0	none	9e-6	0	8	9e-6
chr15-060004827-T-G	chr15	60004827	T	G	325	PASS	4.886e-5	nfe	3.150000000000005e-4	0	8	3.150000000000005e-4
chr15-060004829-T-*	chr15	60004829	T	*	49	VQSRTrancheSNP99.70to99.80	0	none	0	1	8	1e-6
chr15-060004829-T-C	chr15	60004829	T	C	49	VQSRTrancheSNP99.70to99.80	0	none	9e-6	0	8	9e-6
chr15-060004831-T-*	chr15	60004831	T	*	141	PASS	0	none	0	1	8	1e-6
chr15-060004831-T-G	chr15	60004831	T	G	141	PASS	1.95e-5	nfe	2.08e-4	0	8	2.08e-4
chr15-060004833-A-*	chr15	60004833	A	*	40	PASS	0	none	0	1	8	1e-6
chr15-060004833-A-C	chr15	60004833	A	C	40	PASS	0	none	6.999999999999998e-5	0	8	6.999999999999998e-5
chr15-060004838-GTCT-ATCT	chr15	60004838	GTCT	ATCT	1018	VQSRTrancheINDEL96.00to97.00	0	none	2.2000000000000003e-5	0	134	2.2000000000000003e-5
chr15-060004838-GTCT-G	chr15	60004838	GTCT	G	1018	VQSRTrancheINDEL96.00to97.00	2.869e-5	eas	0	1	134	2.869e-5
chr15-060004843-GCTGACCCCGCC-G	chr15	60004843	GCTGACCCCGCC	G	488.97	PASS	0	none	0	1	134	1e-6
chr15-060004847-A-*	chr15	60004847	A	*	32	PASS	0	none	0	1	10	1e-6
chr15-060004847-A-C	chr15	60004847	A	C	32	PASS	0	none	9e-6	0	10	9e-6
chr15-060004847-A-T	chr15	60004847	A	T	32	PASS	0	none	0	0	10	1e-6
chr15-060004911-G-A	chr15	60004911	G	A	5677696	PASS	0.39867	amr	0.231277	42	134	0.39867
chr15-060005644-G-A	chr15	60005644	G	A	2798	PASS	0	none	0	1	134	1e-6
chr15-060005791-G-A	chr15	60005791	G	A	11060	PASS	7.0552e-4	nfe	5.2999999999999994e-5	1	134	7.0552e-4
chr15-060005966-C-T	chr15	60005966	C	T	1233689	PASS	0.053383	nfe	0.03208100000000002	9	134	0.053383
chr15-060006022-C-A	chr15	60006022	C	A	16229473	PASS	0.58263	nfe	0.5264940000000007	71	134	0.58263
chr15-060006190-G-A	chr15	60006190	G	A	193106	PASS	0.17876	eas	0.018911	1	134	0.17876
chr15-060006367-A-AG	chr15	60006367	A	AG	308826	PASS	8.165e-5	nfe	6.999999999999998e-5	0	12	8.165e-5
chr15-060006367-A-AT	chr15	60006367	A	AT	308826	PASS	0.16772	nfe	0.092105	4	12	0.16772
chr15-060006367-A-C	chr15	60006367	A	C	308826	PASS	0	none	9e-6	0	12	9e-6
chr15-060006397-T-A	chr15	60006397	T	A	107	PASS	8.551e-5	nfe	3.6999999999999985e-5	0	6	8.551e-5
chr15-060006397-T-C	chr15	60006397	T	C	107	PASS	0	none	9e-6	0	6	9e-6
chr15-060053070-A-G	chr15	60053070	A	G	47906	PASS	0.011105	nfe	0.004582	0	28	0.011105
chr15-060053231-T-C	chr15	60053231	T	C	4244004	PASS	0	none	2.2000000000000003e-5	0	120	2.2000000000000003e-5
chr15-060053231-T-G	chr15	60053231	T	G	4244004	PASS	0.44733	amr	0.216764	43	120	0.44733
chr15-060053499-C-A	chr15	60053499	C	A	4756536	PASS	0.43525	amr	0.22030500000000003	46	126	0.43525
chr15-060053625-T-C	chr15	60053625	T	C	359	PASS	1.376e-5	nfe	0	1	130	1.376e-5
chr15-060053668-A-G	chr15	60053668	A	G	8720969	PASS	0.48391	afr	0.4001939999999994	62	132	0.48391
chr15-060053707-G-A	chr15	60053707	G	A	70256	PASS	0.0019425	amr	0.003018	1	130	0.003018
chr15-060053707-G-C	chr15	60053707	G	C	70256	PASS	0	none	0	0	130	1e-6
chr15-060054003-G-A	chr15	60054003	G	A	14450	PASS	0.0013961	nfe	6.100000000000004e-4	1	134	0.0013961
chr15-060347411-C-T	chr15	60347411	C	T	152624	PASS	0.021961	nfe	0.01235999999999998	6	132	0.021961
chr15-060347555-G-A	chr15	60347555	G	A	2855	PASS	1.3918e-4	nfe	5.2999999999999994e-5	1	134	1.3918e-4
chr15-060347775-A-G	chr15	60347775	A	G	204168	PASS	0.014441	nfe	0.01011099999999999	3	134	0.014441
chr15-060349010-G-C	chr15	60349010	G	C	2788	PASS	2.9775e-4	nfe	7.099999999999998e-5	1	134	2.9775e-4
chr15-060351045-C-T	chr15	60351045	C	T	5431	PASS	0.0017354	nfe	2.7300000000000035e-4	1	134	0.0017354
chr15-060351103-T-C	chr15	60351103	T	C	18432631	PASS	0.88136	amr	0.7661590000000001	99	134	0.88136
chr15-060351146-G-A	chr15	60351146	G	A	5296	PASS	2.3785e-4	mid	5.2999999999999994e-5	1	134	2.3785e-4
chr15-060351399-C-G	chr15	60351399	C	G	14218971	PASS	0.87092	amr	0.7666470000000002	99	134	0.87092
chr15-060351654-C-G	chr15	60351654	C	G	16742648	PASS	0.88396	amr	0.7684070000000003	99	134	0.88396
chr15-060351654-C-T	chr15	60351654	C	T	16742648	PASS	0.001688	sas	5.2999999999999994e-5	0	134	0.001688
chr15-060351875-C-T	chr15	60351875	C	T	5520642	PASS	0.3871	mid	0.3168779999999999	40	134	0.3871
chr15-060351958-C-T	chr15	60351958	C	T	4657669	PASS	0.38775	mid	0.31185399999999963	40	134	0.38775
chr15-060352264-T-A	chr15	60352264	T	A	5516432	PASS	0.62114	amr	0.3978639999999994	58	134	0.62114
chr15-060352481-G-A	chr15	60352481	G	A	426986	PASS	0.069597	afr	0.018542	1	134	0.069597
chr15-060354210-T-C	chr15	60354210	T	C	30214	PASS	0.0038137	amr	0.00149699999999999	1	134	0.0038137
chr15-060355603-C-*	chr15	60355603	C	*	9260331	PASS	0	none	9e-6	0	96	9e-6
chr15-060355603-C-A	chr15	60355603	C	A	9260331	PASS	0.85296	amr	0.7124780000000007	72	96	0.85296
chr15-060356015-T-C	chr15	60356015	T	C	22389728	PASS	0.88526	afr	0.77135900000000035	98	134	0.88526
chr15-060356044-C-T	chr15	60356044	C	T	58218	PASS	0.0035607	nfe	0.002364	1	134	0.0035607
chr15-060356103-G-A	chr15	60356103	G	A	5057	PASS	2.2531e-4	amr	1.0799999999999996e-4	1	132	2.2531e-4
chr15-060356127-T-C	chr15	60356127	T	C	88689	PASS	0.0098907	nfe	0.00575	1	132	0.0098907
chr15-060357177-C-T	chr15	60357177	C	T	12846	PASS	0.0011459	sas	4.270000000000005e-4	1	134	0.0011459
chr15-060357380-TC-T	chr15	60357380	TC	T	10464679.97	PASS	0.87002	amr	0.761568	97	132	0.87002
chr15-060361006-C-A	chr15	60361006	C	A	2739540	PASS	0.13402	nfe	0.10070600000000002	16	134	0.13402
chr15-060361407-G-A	chr15	60361407	G	A	34583	PASS	0.028348	afr	0.006863	0	4	0.028348
chr15-060364307-G-C	chr15	60364307	G	C	3766	PASS	8.595e-5	nfe	2.2000000000000003e-5	1	126	8.595e-5
chr15-060364307-G-T	chr15	60364307	G	T	3766	PASS	2.1e-6	nfe	9e-6	0	126	9e-6
chr15-060364628-T-G	chr15	60364628	T	G	656588	PASS	0.08484	nfe	0.05009600000000002	15	134	0.08484
chr15-060382199-G-A	chr15	60382199	G	A	51360	PASS	0.18627	amr	0.005777	2	134	0.18627
chr15-060382232-T-C	chr15	60382232	T	C	877040	PASS	0.091509	nfe	0.07591700000000001	11	134	0.091509
chr15-060382473-C-CACCCA	chr15	60382473	C	CACCCA	3753355	PASS	0	none	0	0	134	1e-6
chr15-060382473-C-T	chr15	60382473	C	T	3753355	PASS	0.31024	amr	0.248679	39	134	0.31024
chr15-060382524-A-G	chr15	60382524	A	G	413843	PASS	0.054588	nfe	0.03878700000000002	9	134	0.054588
chr15-060382607-T-C	chr15	60382607	T	C	205431	PASS	0.18081	amr	0.02944600000000001	5	128	0.18081
chr15-060382872-G-A	chr15	60382872	G	A	7551	PASS	0.011105	afr	0.002606	0	0	0.011105
chr15-060383031-A-G	chr15	60383031	A	G	491674	PASS	0.7515	nfe	0.244334	0	0	0.7515
chr15-060385439-A-AG	chr15	60385439	A	AG	211596	PASS	0	none	0	0	0	1e-6
chr15-060385439-A-G	chr15	60385439	A	G	211596	PASS	0.71282	nfe	0.13234300000000002	0	0	0.71282
chr15-060385660-G-T	chr15	60385660	G	T	1725877	PASS	0.95503	eas	0.5762200000000003	13	16	0.95503
chr15-060385888-AT-A	chr15	60385888	AT	A	4326379.97	PASS	0.81138	eas	0.4418059999999999	66	130	0.81138
chr15-060385961-G-A	chr15	60385961	G	A	3643148	PASS	0.45141	eas	0.27278099999999994	47	134	0.45141
chr15-060386099-T-*	chr15	60386099	T	*	18000873	PASS	0	none	2.2000000000000003e-5	0	134	2.2000000000000003e-5
chr15-060386099-T-A	chr15	60386099	T	A	18000873	PASS	0.99137	eas	0.8058130000000001	110	134	0.99137
chr15-060386099-T-C	chr15	60386099	T	C	18000873	PASS	0	none	9e-6	0	134	9e-6
chr15-060386118-G-A	chr15	60386118	G	A	82295	PASS	0.011566	sas	0.004518	1	134	0.011566
chr15-060386129-C-T	chr15	60386129	C	T	15335636	PASS	0.99124	eas	0.8052980000000001	110	134	0.99124
chr15-060386151-T-*	chr15	60386151	T	*	13696145	PASS	0	none	0	0	134	1e-6
chr15-060386151-T-C	chr15	60386151	T	C	13696145	PASS	0.99114	eas	0.805027	110	134	0.99114
chr15-060386513-G-A	chr15	60386513	G	A	182159	PASS	0.19918	nfe	0.07006200000000001	0	0	0.19918
chr15-060386513-G-T	chr15	60386513	G	T	182159	PASS	0	none	0	0	0	1e-6
chr15-060386782-C-G	chr15	60386782	C	G	109349	PASS	0.22772	nfe	0.070729	0	0	0.22772
chr15-060397390-G-A	chr15	60397390	G	A	23785	PASS	0.044512	nfe	0.01080299999999999	0	0	0.044512
chr15-060397397-G-A	chr15	60397397	G	A	52	PASS	9.531e-5	nfe	0	0	0	9.531e-5
chr15-060397728-G-C	chr15	60397728	G	C	3550903	PASS	0.99475	nfe	0.8227070000000007	32	32	0.99475
chr15-060397728-G-T	chr15	60397728	G	T	3550903	PASS	0	none	9e-6	0	32	9e-6
chr15-060397741-T-A	chr15	60397741	T	A	5739	VQSRTrancheSNP99.90to99.95	0.014176	amr	0.004047	0	28	0.014176
chr15-060397741-T-C	chr15	60397741	T	C	5739	VQSRTrancheSNP99.90to99.95	8.368e-5	sas	5.630000000000005e-4	0	28	5.630000000000005e-4
chr15-060397741-T-G	chr15	60397741	T	G	5739	VQSRTrancheSNP99.90to99.95	5.6537e-4	afr	3.6999999999999985e-5	0	28	5.6537e-4
chr15-060397748-T-A	chr15	60397748	T	A	33164	VQSRTrancheSNP99.90to99.95	0.12269	amr	0.02499800000000002	3	22	0.12269
chr15-060397748-T-C	chr15	60397748	T	C	33164	VQSRTrancheSNP99.90to99.95	3.63e-6	nfe	5.2999999999999994e-5	0	22	5.2999999999999994e-5
chr15-060397748-T-G	chr15	60397748	T	G	33164	VQSRTrancheSNP99.90to99.95	1.0932e-4	nfe	0	0	22	1.0932e-4
chr15-060397754-A-C	chr15	60397754	A	C	5148	VQSRTrancheSNP99.90to99.95	0.0070409	eas	0.005709	0	32	0.0070409
chr15-060397757-C-A	chr15	60397757	C	A	663	VQSRTrancheSNP99.90to99.95	5.1111e-4	amr	7.250000000000005e-4	1	50	7.250000000000005e-4
chr15-060397761-T-A	chr15	60397761	T	A	4579	VQSRTrancheSNP99.90to99.95	0.016521	amr	0.004021	1	26	0.016521
chr15-060397761-T-C	chr15	60397761	T	C	4579	VQSRTrancheSNP99.90to99.95	1.87e-6	nfe	2.2899999999999996e-4	0	26	2.2899999999999996e-4
chr15-060397761-T-G	chr15	60397761	T	G	4579	VQSRTrancheSNP99.90to99.95	1.1328e-4	eas	9e-6	0	26	1.1328e-4
chr15-060397796-G-A	chr15	60397796	G	A	954429	PASS	0	none	0	0	132	1e-6
chr15-060397796-G-T	chr15	60397796	G	T	954429	PASS	0.20348	mid	0.10830200000000002	12	132	0.20348
chr15-060397890-A-G	chr15	60397890	A	G	11432706	PASS	0.93257	eas	0.6912270000000003	98	134	0.93257
chr15-060397909-C-A	chr15	60397909	C	A	652	PASS	0	none	9e-6	1	134	9e-6
chr15-060397950-G-A	chr15	60397950	G	A	67020	PASS	0.0064559	mid	0.004416	3	134	0.0064559
chr15-060397954-G-A	chr15	60397954	G	A	109066	PASS	0.16291	amr	0.005442	2	134	0.16291
chr15-060398047-GCCCGC-G	chr15	60398047	GCCCGC	G	52667.97	PASS	5.098e-5	nfe	2.5100000000000014e-4	0	130	2.5100000000000014e-4
chr15-060398047-GCCCGC-GCCCGCCCCGC	chr15	60398047	GCCCGC	GCCCGCCCCGC	52667.97	PASS	0	none	0	0	130	1e-6
chr15-060398047-GCCCGC-GCCCGCCCCGCCCCGC	chr15	60398047	GCCCGC	GCCCGCCCCGCCCCGC	52667.97	PASS	0	none	9e-6	0	130	9e-6
chr15-060398047-GCCCGC-GCCGGCCCCGC	chr15	60398047	GCCCGC	GCCGGCCCCGC	52667.97	PASS	0	none	0.003803	1	130	0.003803
chr15-060398047-GCCCGC-GGC	chr15	60398047	GCCCGC	GGC	52667.97	PASS	0	none	0	0	130	1e-6
chr15-060398589-G-C	chr15	60398589	G	C	151401	PASS	0.60441	nfe	0.101544	0	0	0.60441
chr15-060398696-T-C	chr15	60398696	T	C	46741	PASS	0.085739	nfe	0.021001	0	0	0.085739
chr15-060398733-A-G	chr15	60398733	A	G	330241	PASS	0.9697	nfe	0.188847	0	0	0.9697
chr15-060398783-CGTGTGTGTGTGTGTGTGTGTGTGTGT-C	chr15	60398783	CGTGTGTGTGTGTGTGTGTGTGTGTGT	C	44908.97	PASS	0	none	0	0	0	1e-6
chr15-060398783-CGTGTGTGTGTGTGTGTGTGTGTGTGT-CGT	chr15	60398783	CGTGTGTGTGTGTGTGTGTGTGTGTGT	CGT	44908.97	PASS	0	none	2.2000000000000003e-5	0	0	2.2000000000000003e-5
chr15-060398783-CGTGTGTGTGTGTGTGTGTGTGTGTGT-CGTGT	chr15	60398783	CGTGTGTGTGTGTGTGTGTGTGTGTGT	CGTGT	44908.97	PASS	0	none	2.08e-4	0	0	2.08e-4
chr15-060398783-CGTGTGTGTGTGTGTGTGTGTGTGTGT-CGTGTGT	chr15	60398783	CGTGTGTGTGTGTGTGTGTGTGTGTGT	CGTGTGT	44908.97	PASS	0	none	9.370000000000004e-4	0	0	9.370000000000004e-4
chr15-060398783-CGTGTGTGTGTGTGTGTGTGTGTGTGT-CGTGTGTGT	chr15	60398783	CGTGTGTGTGTGTGTGTGTGTGTGTGT	CGTGTGTGT	44908.97	PASS	0	none	0.003613	0	0	0.003613
chr15-060398783-CGTGTGTGTGTGTGTGTGTGTGTGTGT-CGTGTGTGTGT	chr15	60398783	CGTGTGTGTGTGTGTGTGTGTGTGTGT	CGTGTGTGTGT	44908.97	PASS	0	none	1.27e-4	0	0	1.27e-4
chr15-060398783-CGTGTGTGTGTGTGTGTGTGTGTGTGT-CGTGTGTGTGTGT	chr15	60398783	CGTGTGTGTGTGTGTGTGTGTGTGTGT	CGTGTGTGTGTGT	44908.97	PASS	0	none	3.150000000000005e-4	0	0	3.150000000000005e-4
chr15-060398783-CGTGTGTGTGTGTGTGTGTGTGTGTGT-CGTGTGTGTGTGTGT	chr15	60398783	CGTGTGTGTGTGTGTGTGTGTGTGTGT	CGTGTGTGTGTGTGT	44908.97	PASS	0	none	2.2899999999999996e-4	0	0	2.2899999999999996e-4
chr15-060398783-CGTGTGTGTGTGTGTGTGTGTGTGTGT-CGTGTGTGTGTGTGTGT	chr15	60398783	CGTGTGTGTGTGTGTGTGTGTGTGTGT	CGTGTGTGTGTGTGTGT	44908.97	PASS	0	none	6.780000000000002e-4	0	0	6.780000000000002e-4
chr15-060398783-CGTGTGTGTGTGTGTGTGTGTGTGTGT-CGTGTGTGTGTGTGTGTGT	chr15	60398783	CGTGTGTGTGTGTGTGTGTGTGTGTGT	CGTGTGTGTGTGTGTGTGT	44908.97	PASS	0	none	0.00190899999999999	0	0	0.00190899999999999
chr15-060398783-CGTGTGTGTGTGTGTGTGTGTGTGTGT-CGTGTGTGTGTGTGTGTGTGT	chr15	60398783	CGTGTGTGTGTGTGTGTGTGTGTGTGT	CGTGTGTGTGTGTGTGTGTGT	44908.97	PASS	0	none	0.003335	0	0	0.003335
chr15-060398783-CGTGTGTGTGTGTGTGTGTGTGTGTGT-CGTGTGTGTGTGTGTGTGTGTGT	chr15	60398783	CGTGTGTGTGTGTGTGTGTGTGTGTGT	CGTGTGTGTGTGTGTGTGTGTGT	44908.97	PASS	0	none	0.003815	0	0	0.003815
chr15-060398783-CGTGTGTGTGTGTGTGTGTGTGTGTGT-CGTGTGTGTGTGTGTGTGTGTGTGT	chr15	60398783	CGTGTGTGTGTGTGTGTGTGTGTGTGT	CGTGTGTGTGTGTGTGTGTGTGTGT	44908.97	PASS	0	none	0.003841	0	0	0.003841
chr15-060398783-CGTGTGTGTGTGTGTGTGTGTGTGTGT-CGTGTGTGTGTGTGTGTGTGTGTGTGTGT	chr15	60398783	CGTGTGTGTGTGTGTGTGTGTGTGTGT	CGTGTGTGTGTGTGTGTGTGTGTGTGTGT	44908.97	PASS	0	none	5.620000000000005e-4	0	0	5.620000000000005e-4
chr15-060398783-CGTGTGTGTGTGTGTGTGTGTGTGTGT-CGTGTGTGTGTGTGTGTGTGTGTGTGTGTGT	chr15	60398783	CGTGTGTGTGTGTGTGTGTGTGTGTGT	CGTGTGTGTGTGTGTGTGTGTGTGTGTGTGT	44908.97	PASS	0	none	1.6699999999999994e-4	0	0	1.6699999999999994e-4
chr15-060398783-CGTGTGTGTGTGTGTGTGTGTGTGTGT-CGTGTGTGTGTGTGTGTGTGTGTGTGTGTGTGT	chr15	60398783	CGTGTGTGTGTGTGTGTGTGTGTGTGT	CGTGTGTGTGTGTGTGTGTGTGTGTGTGTGTGT	44908.97	PASS	0	none	6.999999999999998e-5	0	0	6.999999999999998e-5
chr15-060404402-CAAAAA-AAAAAA	chr15	60404402	CAAAAA	AAAAAA	2953632	ExcessHet	0	none	0	0	118	1e-6
chr15-060404402-CAAAAA-C	chr15	60404402	CAAAAA	C	2953632	ExcessHet	0	none	0	0	118	1e-6
chr15-060404402-CAAAAA-CA	chr15	60404402	CAAAAA	CA	2953632	ExcessHet	0	none	7.099999999999998e-5	0	118	7.099999999999998e-5
chr15-060404402-CAAAAA-CAA	chr15	60404402	CAAAAA	CAA	2953632	ExcessHet	0	none	0.002313	0	118	0.002313
chr15-060404402-CAAAAA-CAAA	chr15	60404402	CAAAAA	CAAA	2953632	ExcessHet	0	none	0.03677400000000003	5	118	0.03677400000000003
chr15-060404402-CAAAAA-CAAAA	chr15	60404402	CAAAAA	CAAAA	2953632	ExcessHet	0	none	0.3567879999999998	44	118	0.3567879999999998
chr15-060404402-CAAAAA-CAAAAAA	chr15	60404402	CAAAAA	CAAAAAA	2953632	ExcessHet	0	none	0.082636	10	118	0.082636
chr15-060404402-CAAAAA-CAAAAAAA	chr15	60404402	CAAAAA	CAAAAAAA	2953632	ExcessHet	0	none	0.00284	0	118	0.00284
chr15-060404402-CAAAAA-CAAAAAAAA	chr15	60404402	CAAAAA	CAAAAAAAA	2953632	ExcessHet	0	none	2.2000000000000003e-5	0	118	2.2000000000000003e-5
chr15-060404438-G-A	chr15	60404438	G	A	19025	PASS	0.0032829	nfe	0.00103599999999999	1	134	0.0032829
chr15-060404438-G-C	chr15	60404438	G	C	19025	PASS	5.3e-7	nfe	9e-6	0	134	9e-6
chr15-060404438-G-T	chr15	60404438	G	T	19025	PASS	0	none	2.2000000000000003e-5	0	134	2.2000000000000003e-5
chr15-060404485-G-C	chr15	60404485	G	C	105329	PASS	0.0084535	sas	0.005828	1	134	0.0084535
chr15-060404951-A-T	chr15	60404951	A	T	40706	PASS	0.0040967	nfe	0.002942	2	134	0.0040967
chr15-060405000-CAAA-*	chr15	60405000	CAAA	*	1751934	ExcessHet	0	none	5.41e-4	0	112	5.41e-4
chr15-060405000-CAAA-AAAA	chr15	60405000	CAAA	AAAA	1751934	ExcessHet	0	none	0.007712	0	112	0.007712
chr15-060405000-CAAA-C	chr15	60405000	CAAA	C	1751934	ExcessHet	7.365e-5	nfe	3.820000000000003e-4	0	112	3.820000000000003e-4
chr15-060405000-CAAA-CA	chr15	60405000	CAAA	CA	1751934	ExcessHet	0	none	0.01584400000000002	1	112	0.01584400000000002
chr15-060405000-CAAA-CAA	chr15	60405000	CAAA	CAA	1751934	ExcessHet	0	none	0.30389299999999936	43	112	0.30389299999999936
chr15-060405000-CAAA-CAAAA	chr15	60405000	CAAA	CAAAA	1751934	ExcessHet	0	none	0.06048400000000001	5	112	0.06048400000000001
chr15-060405000-CAAA-CAAAAA	chr15	60405000	CAAA	CAAAAA	1751934	ExcessHet	0	none	0.00105899999999999	0	112	0.00105899999999999
chr15-060405000-CAAA-CAAAAAA	chr15	60405000	CAAA	CAAAAAA	1751934	ExcessHet	0	none	9e-6	0	112	9e-6
chr15-060421203-TAAA-*	chr15	60421203	TAAA	*	24662.97	PASS	0	none	9e-6	0	0	9e-6
chr15-060421203-TAAA-T	chr15	60421203	TAAA	T	24662.97	PASS	0	none	1.0699999999999996e-4	0	0	1.0699999999999996e-4
chr15-060421203-TAAA-TA	chr15	60421203	TAAA	TA	24662.97	PASS	0	none	0.00103199999999999	0	0	0.00103199999999999
chr15-060421203-TAAA-TAA	chr15	60421203	TAAA	TAA	24662.97	PASS	0	none	0.01592700000000001	0	0	0.01592700000000001
chr15-060421203-TAAA-TAAAA	chr15	60421203	TAAA	TAAAA	24662.97	PASS	0	none	8.9e-5	0	0	8.9e-5
chr15-060421203-TAAA-TAAAAA	chr15	60421203	TAAA	TAAAAA	24662.97	PASS	0	none	9e-6	0	0	9e-6
chr15-060421203-TAAA-TAAAAAA	chr15	60421203	TAAA	TAAAAAA	24662.97	PASS	0	none	9e-6	0	0	9e-6
chr15-060422680-CA-C	chr15	60422680	CA	C	68236.97	PASS	0	none	6.999999999999998e-5	0	0	6.999999999999998e-5
chr15-060422680-CA-CAA	chr15	60422680	CA	CAA	68236.97	PASS	0	none	0.051245	0	0	0.051245
chr15-060422680-CA-CAAA	chr15	60422680	CA	CAAA	68236.97	PASS	0	none	0.00163899999999999	0	0	0.00163899999999999
chr15-060422680-CA-CAAAA	chr15	60422680	CA	CAAAA	68236.97	PASS	0	none	3.6999999999999985e-5	0	0	3.6999999999999985e-5
chr15-060423049-A-ACG	chr15	60423049	A	ACG	15243	VQSRTrancheINDEL95.00to96.00	0	none	9e-6	0	0	9e-6
chr15-060423049-A-G	chr15	60423049	A	G	15243	VQSRTrancheINDEL95.00to96.00	0	none	0.00939899999999999	0	0	0.00939899999999999
chr15-060423327-C-A	chr15	60423327	C	A	34461	PASS	0.0092045	nfe	0.007614	1	18	0.0092045
chr15-060423444-C-T	chr15	60423444	C	T	3366959	PASS	0.93818	eas	0.5153970000000007	66	126	0.93818
chr15-060423500-C-A	chr15	60423500	C	A	12304	PASS	0.018739	afr	0.00120499999999999	1	134	0.018739
chr15-060423601-T-*	chr15	60423601	T	*	7632324	PASS	0	none	0	0	134	1e-6
chr15-060423601-T-G	chr15	60423601	T	G	7632324	PASS	0.93692	eas	0.5625640000000002	69	134	0.93692
chr15-060428289-T-C	chr15	60428289	T	C	6267740	PASS	0.85216	eas	0.5169970000000006	82	134	0.85216
chr15-060428340-G-A	chr15	60428340	G	A	37074	PASS	0.0052484	nfe	0.002515	1	134	0.0052484
chr15-060428377-T-C	chr15	60428377	T	C	844	PASS	9.247e-5	nfe	0	1	134	9.247e-5
chr15-060428404-C-T	chr15	60428404	C	T	158583	PASS	0.080271	afr	0.007301	1	134	0.080271
chr15-060431810-A-T	chr15	60431810	A	T	33631	PASS	0.0093243	nfe	0.004157	1	104	0.0093243
chr15-060431919-C-G	chr15	60431919	C	G	9853695	PASS	0.93502	eas	0.6662450000000004	94	130	0.93502
chr15-060431919-C-T	chr15	60431919	C	T	9853695	PASS	0	none	0	0	130	1e-6
chr15-060432092-C-A	chr15	60432092	C	A	118793	PASS	0	none	0	0	108	1e-6
chr15-060432092-C-T	chr15	60432092	C	T	118793	PASS	0.061395	eas	0.01592200000000002	3	108	0.061395
chr15-060432118-T-TA	chr15	60432118	T	TA	6405357.97	PASS	0.99509	nfe	0.9132250000000004	88	88	0.99509
chr15-060436047-T-C	chr15	60436047	T	C	1053066	PASS	0.22144	mid	0.13314900000000002	14	134	0.22144
chr15-060436276-GAAA-AAAA	chr15	60436276	GAAA	AAAA	432774	ExcessHet	0	none	0.007063	0	108	0.007063
chr15-060436276-GAAA-CAAA	chr15	60436276	GAAA	CAAA	432774	ExcessHet	0	none	0	0	108	1e-6
chr15-060436276-GAAA-G	chr15	60436276	GAAA	G	432774	ExcessHet	0	none	0	0	108	1e-6
chr15-060436276-GAAA-GA	chr15	60436276	GAAA	GA	432774	ExcessHet	0	none	4.720000000000004e-4	0	108	4.720000000000004e-4
chr15-060436276-GAAA-GAA	chr15	60436276	GAAA	GAA	432774	ExcessHet	0	none	0.02164400000000001	3	108	0.02164400000000001
chr15-060436276-GAAA-GAAAA	chr15	60436276	GAAA	GAAAA	432774	ExcessHet	0	none	0.181323	38	108	0.181323
chr15-060436276-GAAA-GAAAAA	chr15	60436276	GAAA	GAAAAA	432774	ExcessHet	0	none	0.006469	1	108	0.006469
chr15-060436276-GAAA-GAAAAAA	chr15	60436276	GAAA	GAAAAAA	432774	ExcessHet	0	none	2.09e-4	0	108	2.09e-4
chr15-060436276-GAAA-GAAAAAAA	chr15	60436276	GAAA	GAAAAAAA	432774	ExcessHet	0	none	9e-6	0	108	9e-6
chr15-060439272-C-T	chr15	60439272	C	T	20732	PASS	0	none	0.01487899999999998	0	0	0.01487899999999998
chr15-060439419-C-T	chr15	60439419	C	T	24823	PASS	0.096047	nfe	0.01689800000000002	0	0	0.096047
chr15-060439939-T-C	chr15	60439939	T	C	13969	PASS	0	none	0.01103699999999999	0	0	0.01103699999999999
chr15-060442119-C-T	chr15	60442119	C	T	146457	PASS	0.042761	nfe	0.02793400000000001	2	24	0.042761
chr15-060442212-G-A	chr15	60442212	G	A	5886	PASS	0.010895	amr	6.800000000000003e-4	1	116	0.010895
chr15-060442261-C-G	chr15	60442261	C	G	5899957	PASS	0.85433	eas	0.5021710000000006	80	132	0.85433
chr15-060442343-T-G	chr15	60442343	T	G	25813	PASS	0.024218	afr	0.00137499999999999	1	134	0.024218
chr15-060442498-A-G	chr15	60442498	A	G	10565227	PASS	0.8483	eas	0.5305250000000007	82	134	0.8483
chr15-060442718-G-C	chr15	60442718	G	C	1051	PASS	1.466e-4	nfe	5.2999999999999994e-5	0	118	1.466e-4
chr15-060442718-G-T	chr15	60442718	G	T	1051	PASS	1.62e-6	nfe	0	1	118	1.62e-6
chr15-060447632-C-T	chr15	60447632	C	T	39303	PASS	0.02664	nfe	0.01221299999999998	0	6	0.02664
chr15-060447811-C-T	chr15	60447811	C	T	613905	PASS	0.13596	sas	0.07409400000000001	11	134	0.13596
chr15-060447910-T-C	chr15	60447910	T	C	504	PASS	3.107e-5	nfe	0	1	134	3.107e-5
chr15-060448171-TA-T	chr15	60448171	TA	T	11609.97	VQSRTrancheINDEL95.00to96.00	0.0016543	sas	5.640000000000005e-4	1	134	0.0016543
chr15-060448716-C-G	chr15	60448716	C	G	16668228	PASS	0	none	0	0	134	1e-6
chr15-060448716-C-T	chr15	60448716	C	T	16668228	PASS	0.99747	nfe	0.9252880000000004	134	134	0.99747
chr15-060449864-G-T	chr15	60449864	G	T	14392333	PASS	0.84805	eas	0.5280900000000007	82	134	0.84805
chr15-060453117-A-T	chr15	60453117	A	T	827402	PASS	0.89588	eas	0.335563	0	0	0.89588
chr15-060453147-A-G	chr15	60453147	A	G	1420325	PASS	0.99739	nfe	0.5807160000000002	0	0	0.99739
chr15-060453494-T-C	chr15	60453494	T	C	2961826	PASS	0.31152	mid	0.2623889999999993	35	134	0.31152
chr15-060454795-G-A	chr15	60454795	G	A	1512313	PASS	0.28426	mid	0.22072100000000003	33	128	0.28426
chr15-060454856-GC-AC	chr15	60454856	GC	AC	229566	PASS	0	none	0	0	134	1e-6
chr15-060454856-GC-G	chr15	60454856	GC	G	229566	PASS	0.19441	amr	0.02388200000000001	5	134	0.19441
chr15-060454856-GC-GCCC	chr15	60454856	GC	GCCC	229566	PASS	0	none	0	0	134	1e-6
chr15-060454856-GC-TC	chr15	60454856	GC	TC	229566	PASS	0	none	0	0	134	1e-6
chr15-060454857-C-*	chr15	60454857	C	*	1042	PASS	0	none	0.02388200000000001	5	134	0.02388200000000001
chr15-060454857-C-T	chr15	60454857	C	T	1042	PASS	7.657e-5	nfe	3.6999999999999985e-5	0	134	7.657e-5
chr15-060455309-G-A	chr15	60455309	G	A	40189	PASS	0.021599	afr	0.00115599999999999	1	134	0.021599
chr15-060455377-G-A	chr15	60455377	G	A	200469	PASS	0.023796	mid	0.00712	1	134	0.023796
chr15-060455517-A-C	chr15	60455517	A	C	182308	PASS	0.068937	afr	0.01351399999999999	1	134	0.068937
chr15-060456540-CAA-*	chr15	60456540	CAA	*	76021.97	PASS	0	none	3.6999999999999985e-5	0	0	3.6999999999999985e-5
chr15-060456540-CAA-C	chr15	60456540	CAA	C	76021.97	PASS	0	none	0	0	0	1e-6
chr15-060456540-CAA-CA	chr15	60456540	CAA	CA	76021.97	PASS	0	none	7.710000000000004e-4	0	0	7.710000000000004e-4
chr15-060456540-CAA-CAAA	chr15	60456540	CAA	CAAA	76021.97	PASS	0	none	0.006398	0	0	0.006398
chr15-060456540-CAA-CAAAA	chr15	60456540	CAA	CAAAA	76021.97	PASS	0	none	0.005884	0	0	0.005884
chr15-060456540-CAA-CAAAAA	chr15	60456540	CAA	CAAAAA	76021.97	PASS	0	none	0.004987	0	0	0.004987
chr15-060456540-CAA-CAAAAAA	chr15	60456540	CAA	CAAAAAA	76021.97	PASS	0	none	0.006398	0	0	0.006398
chr15-060456540-CAA-CAAAAAAA	chr15	60456540	CAA	CAAAAAAA	76021.97	PASS	0	none	0.003259	0	0	0.003259
chr15-060456540-CAA-CAAAAAAAA	chr15	60456540	CAA	CAAAAAAAA	76021.97	PASS	0	none	0.002957	0	0	0.002957
chr15-060456540-CAA-CAAAAAAAAA	chr15	60456540	CAA	CAAAAAAAAA	76021.97	PASS	0	none	0.003663	0	0	0.003663
chr15-060456540-CAA-CAAAAAAAAAA	chr15	60456540	CAA	CAAAAAAAAAA	76021.97	PASS	0	none	0.003739	0	0	0.003739
chr15-060456540-CAA-CAAAAAAAAAAA	chr15	60456540	CAA	CAAAAAAAAAAA	76021.97	PASS	0	none	0.00183499999999999	0	0	0.00183499999999999
chr15-060456540-CAA-CAAAAAAAAAAAA	chr15	60456540	CAA	CAAAAAAAAAAAA	76021.97	PASS	0	none	6.780000000000002e-4	0	0	6.780000000000002e-4
chr15-060456540-CAA-CAAAAAAAAAAAAA	chr15	60456540	CAA	CAAAAAAAAAAAAA	76021.97	PASS	0	none	9.610000000000004e-4	0	0	9.610000000000004e-4
chr15-060456540-CAA-CAAAAAAAAAAAAAA	chr15	60456540	CAA	CAAAAAAAAAAAAAA	76021.97	PASS	0	none	2.720000000000003e-4	0	0	2.720000000000003e-4
chr15-060456540-CAA-CAAAAAAAAAAAAAAA	chr15	60456540	CAA	CAAAAAAAAAAAAAAA	76021.97	PASS	0	none	1.6699999999999994e-4	0	0	1.6699999999999994e-4
chr15-060456540-CAA-CAAAAAAAAAAAAAAAA	chr15	60456540	CAA	CAAAAAAAAAAAAAAAA	76021.97	PASS	0	none	5.2999999999999994e-5	0	0	5.2999999999999994e-5
chr15-060456540-CAA-CAAAAAAAAAAAAAAAAA	chr15	60456540	CAA	CAAAAAAAAAAAAAAAAA	76021.97	PASS	0	none	1.47e-4	0	0	1.47e-4
chr15-060456540-CAA-CAAAAAAAAAAAAAAAAAA	chr15	60456540	CAA	CAAAAAAAAAAAAAAAAAA	76021.97	PASS	0	none	6.999999999999998e-5	0	0	6.999999999999998e-5
chr15-060456540-CAA-CAAAAAAAAAAAAAAAAAAA	chr15	60456540	CAA	CAAAAAAAAAAAAAAAAAAA	76021.97	PASS	0	none	9e-6	0	0	9e-6
chr15-060456540-CAA-CAAAAAAAAAAAAAAAAAAAA	chr15	60456540	CAA	CAAAAAAAAAAAAAAAAAAAA	76021.97	PASS	0	none	3.6999999999999985e-5	0	0	3.6999999999999985e-5
chr15-060456540-CAA-CAAAAAAAAAAAAAAAAAAAAAA	chr15	60456540	CAA	CAAAAAAAAAAAAAAAAAAAAAA	76021.97	PASS	0	none	9e-6	0	0	9e-6
chr15-060456540-CAA-CAAAAAAGAA	chr15	60456540	CAA	CAAAAAAGAA	76021.97	PASS	0	none	9e-6	0	0	9e-6
chr15-060456552-T-*	chr15	60456552	T	*	154739	PASS	0	none	0.005499	0	0	0.005499
chr15-060456552-T-A	chr15	60456552	T	A	154739	PASS	0.69846	eas	0.09077000000000002	0	0	0.69846
chr15-060456552-T-G	chr15	60456552	T	G	154739	PASS	0	none	0	0	0	1e-6
chr15-060456552-T-TA	chr15	60456552	T	TA	154739	PASS	0	none	5.2999999999999994e-5	0	0	5.2999999999999994e-5
chr15-060456552-T-TAA	chr15	60456552	T	TAA	154739	PASS	0	none	9e-6	0	0	9e-6
chr15-060456552-T-TAAAA	chr15	60456552	T	TAAAA	154739	PASS	0	none	0	0	0	1e-6
chr15-060456552-T-TAAAAA	chr15	60456552	T	TAAAAA	154739	PASS	0	none	0	0	0	1e-6
chr15-060456552-T-TAAAAAAA	chr15	60456552	T	TAAAAAAA	154739	PASS	0	none	9e-6	0	0	9e-6
chr15-060456552-T-TAAAAAAAA	chr15	60456552	T	TAAAAAAAA	154739	PASS	0	none	2.08e-4	0	0	2.08e-4
chr15-060456552-T-TAAAAAAAAA	chr15	60456552	T	TAAAAAAAAA	154739	PASS	0	none	9e-6	0	0	9e-6
chr15-060456556-TAAATAA-*	chr15	60456556	TAAATAA	*	139758	PASS	0	none	0.00188499999999999	0	0	0.00188499999999999
chr15-060456556-TAAATAA-AAAATAA	chr15	60456556	TAAATAA	AAAATAA	139758	PASS	0	none	0.07722000000000002	0	0	0.07722000000000002
chr15-060456556-TAAATAA-T	chr15	60456556	TAAATAA	T	139758	PASS	0	none	0	0	0	1e-6
chr15-060456556-TAAATAA-TAAAAAATAA	chr15	60456556	TAAATAA	TAAAAAATAA	139758	PASS	0	none	2.08e-4	0	0	2.08e-4
chr15-060456556-TAAATAA-TAAAAATAA	chr15	60456556	TAAATAA	TAAAAATAA	139758	PASS	0	none	3.590000000000004e-4	0	0	3.590000000000004e-4
chr15-060456556-TAAATAA-TAAAATAA	chr15	60456556	TAAATAA	TAAAATAA	139758	PASS	0	none	7.950000000000004e-4	0	0	7.950000000000004e-4
chr15-060456556-TAAATAA-TATAA	chr15	60456556	TAAATAA	TATAA	139758	PASS	0	none	9e-6	0	0	9e-6
chr15-060456560-TAAATAA-*	chr15	60456560	TAAATAA	*	138446	PASS	0	none	1.47e-4	0	0	1.47e-4
chr15-060456560-TAAATAA-AAAATAA	chr15	60456560	TAAATAA	AAAATAA	138446	PASS	0	none	0.07459900000000003	0	0	0.07459900000000003
chr15-060456560-TAAATAA-T	chr15	60456560	TAAATAA	T	138446	PASS	0	none	2.2000000000000003e-5	0	0	2.2000000000000003e-5
chr15-060456560-TAAATAA-TAAAATAA	chr15	60456560	TAAATAA	TAAAATAA	138446	PASS	0	none	0	0	0	1e-6
chr15-060456564-TAA-*	chr15	60456564	TAA	*	79520	PASS	0	none	1.6699999999999994e-4	0	0	1.6699999999999994e-4
chr15-060456564-TAA-AAA	chr15	60456564	TAA	AAA	79520	PASS	0	none	0.04496700000000001	0	0	0.04496700000000001
chr15-060456564-TAA-T	chr15	60456564	TAA	T	79520	PASS	0.001168	afr	0.002058	0	0	0.002058
chr15-060456564-TAA-TAAAA	chr15	60456564	TAA	TAAAA	79520	PASS	0	none	5.2999999999999994e-5	0	0	5.2999999999999994e-5
chr15-060456565-A-*	chr15	60456565	A	*	1947.97	VQSRTrancheINDEL95.00to96.00	0	none	0.002331	0	2	0.002331
chr15-060456565-A-AT	chr15	60456565	A	AT	1947.97	VQSRTrancheINDEL95.00to96.00	6.7232e-4	nfe	0.00171199999999999	0	2	0.00171199999999999
chr15-060456566-AATATAT-*	chr15	60456566	AATATAT	*	112639	PASS	0	none	0.002182	0	0	0.002182
chr15-060456566-AATATAT-A	chr15	60456566	AATATAT	A	112639	PASS	0	none	3.6999999999999985e-5	0	0	3.6999999999999985e-5
chr15-060456566-AATATAT-AAT	chr15	60456566	AATATAT	AAT	112639	PASS	0	none	0.002856	0	0	0.002856
chr15-060456566-AATATAT-AATAAATATATAT	chr15	60456566	AATATAT	AATAAATATATAT	112639	PASS	0	none	0	0	0	1e-6
chr15-060456566-AATATAT-AATAAATATATATATAT	chr15	60456566	AATATAT	AATAAATATATATATAT	112639	PASS	0	none	0	0	0	1e-6
chr15-060456566-AATATAT-AATAT	chr15	60456566	AATATAT	AATAT	112639	PASS	0	none	0.00161399999999999	0	0	0.00161399999999999
chr15-060456566-AATATAT-AATATATAT	chr15	60456566	AATATAT	AATATATAT	112639	PASS	0	none	0.021002	0	0	0.021002
chr15-060456566-AATATAT-AATATATATAT	chr15	60456566	AATATAT	AATATATATAT	112639	PASS	0	none	0.003512	0	0	0.003512
chr15-060456566-AATATAT-AATATATATATAT	chr15	60456566	AATATAT	AATATATATATAT	112639	PASS	0	none	0.005884	0	0	0.005884
chr15-060456566-AATATAT-AATATATATATATAT	chr15	60456566	AATATAT	AATATATATATATAT	112639	PASS	0	none	0.002107	0	0	0.002107
chr15-060456566-AATATAT-AATATATATATATATAT	chr15	60456566	AATATAT	AATATATATATATATAT	112639	PASS	0	none	1.0699999999999996e-4	0	0	1.0699999999999996e-4
chr15-060456566-AATATAT-ATATATAT	chr15	60456566	AATATAT	ATATATAT	112639	PASS	0	none	0.00144299999999999	0	0	0.00144299999999999
chr15-060456566-AATATAT-ATATATATAT	chr15	60456566	AATATAT	ATATATATAT	112639	PASS	0	none	3.3700000000000044e-4	0	0	3.3700000000000044e-4
chr15-060456566-AATATAT-ATATATATATAT	chr15	60456566	AATATAT	ATATATATATAT	112639	PASS	0	none	3.6999999999999985e-5	0	0	3.6999999999999985e-5
chr15-060456566-AATATAT-ATATATATATATAT	chr15	60456566	AATATAT	ATATATATATATAT	112639	PASS	0	none	0	0	0	1e-6
chr15-060456566-AATATAT-TATATAT	chr15	60456566	AATATAT	TATATAT	112639	PASS	0	none	0.006759	0	0	0.006759
chr15-060456568-T-*	chr15	60456568	T	*	26005	PASS	0	none	0.004885	0	0	0.004885
chr15-060456568-T-A	chr15	60456568	T	A	26005	PASS	0.0047675	nfe	0.018529	0	0	0.018529
chr15-060456568-T-TAA	chr15	60456568	T	TAA	26005	PASS	0.005384	mid	0.00183499999999999	0	0	0.005384
chr15-060456568-T-TATAA	chr15	60456568	T	TATAA	26005	PASS	0	none	9e-6	0	0	9e-6
chr15-060456570-T-*	chr15	60456570	T	*	78676	PASS	0	none	0.0031580000000000002	0	0	0.0031580000000000002
chr15-060456570-T-A	chr15	60456570	T	A	78676	PASS	0.072657	afr	0.037721	0	0	0.072657
chr15-060456572-T-*	chr15	60456572	T	*	4937	PASS	0	none	5.2999999999999994e-5	0	0	5.2999999999999994e-5
chr15-060456572-T-A	chr15	60456572	T	A	4937	PASS	5.0963e-4	nfe	0.003385	0	0	0.003385
chr15-060456572-T-C	chr15	60456572	T	C	4937	PASS	0	none	3.6999999999999985e-5	0	0	3.6999999999999985e-5
chr15-060456574-T-A	chr15	60456574	T	A	4377	PASS	0.0027145	amr	0.002381	0	0	0.0027145
chr15-060456574-T-C	chr15	60456574	T	C	4377	PASS	0	none	6.999999999999998e-5	0	0	6.999999999999998e-5
chr15-060456576-TATATATATACACACACAC-AATATATATACACACACAC	chr15	60456576	TATATATATACACACACAC	AATATATATACACACACAC	2055	PASS	0	none	1.6699999999999994e-4	0	0	1.6699999999999994e-4
chr15-060456576-TATATATATACACACACAC-CATATATATACACACACAC	chr15	60456576	TATATATATACACACACAC	CATATATATACACACACAC	2055	PASS	0	none	5.2999999999999994e-5	0	0	5.2999999999999994e-5
chr15-060456576-TATATATATACACACACAC-T	chr15	60456576	TATATATATACACACACAC	T	2055	PASS	0	none	0	0	0	1e-6
chr15-060456576-TATATATATACACACACAC-TACACACACATATATATACACACACAC	chr15	60456576	TATATATATACACACACAC	TACACACACATATATATACACACACAC	2055	PASS	0	none	9e-6	0	0	9e-6
chr15-060456576-TATATATATACACACACAC-TACACACATATATATACACACACAC	chr15	60456576	TATATATATACACACACAC	TACACACATATATATACACACACAC	2055	PASS	0	none	3.6999999999999985e-5	0	0	3.6999999999999985e-5
chr15-060456576-TATATATATACACACACAC-TACACATATATATACACACACAC	chr15	60456576	TATATATATACACACACAC	TACACATATATATACACACACAC	2055	PASS	0	none	1.87e-4	0	0	1.87e-4
chr15-060456576-TATATATATACACACACAC-TACATATATATACACACACAC	chr15	60456576	TATATATATACACACACAC	TACATATATATACACACACAC	2055	PASS	0	none	0	0	0	1e-6
chr15-060456578-T-*	chr15	60456578	T	*	3678	PASS	0	none	0	0	0	1e-6
chr15-060456578-T-A	chr15	60456578	T	A	3678	PASS	0	none	9e-6	0	0	9e-6
chr15-060456578-T-C	chr15	60456578	T	C	3678	PASS	7.0059e-4	eas	7.480000000000004e-4	0	0	7.480000000000004e-4
chr15-060456578-T-TAC	chr15	60456578	T	TAC	3678	PASS	1.149e-5	nfe	1.87e-4	0	0	1.87e-4
chr15-060456578-T-TACAC	chr15	60456578	T	TACAC	3678	PASS	4.732e-5	nfe	1.0699999999999996e-4	0	0	1.0699999999999996e-4
chr15-060456578-T-TACACAC	chr15	60456578	T	TACACAC	3678	PASS	0	none	2.2000000000000003e-5	0	0	2.2000000000000003e-5
chr15-060456580-TATATACACAC-*	chr15	60456580	TATATACACAC	*	28036	PASS	0	none	2.2000000000000003e-5	0	0	2.2000000000000003e-5
chr15-060456580-TATATACACAC-AATATACACAC	chr15	60456580	TATATACACAC	AATATACACAC	28036	PASS	0	none	9e-6	0	0	9e-6
chr15-060456580-TATATACACAC-CATATACACAC	chr15	60456580	TATATACACAC	CATATACACAC	28036	PASS	0	none	0.002182	0	0	0.002182
chr15-060456580-TATATACACAC-T	chr15	60456580	TATATACACAC	T	28036	PASS	0	none	0	0	0	1e-6
chr15-060456580-TATATACACAC-TAAACATATACACAC	chr15	60456580	TATATACACAC	TAAACATATACACAC	28036	PASS	0	none	0	0	0	1e-6
chr15-060456580-TATATACACAC-TAAATATACACAC	chr15	60456580	TATATACACAC	TAAATATACACAC	28036	PASS	0	none	3.6999999999999985e-5	0	0	3.6999999999999985e-5
chr15-060456580-TATATACACAC-TACAC	chr15	60456580	TATATACACAC	TACAC	28036	PASS	0	none	1.0699999999999996e-4	0	0	1.0699999999999996e-4
chr15-060456580-TATATACACAC-TACACACACACACACACATATACACAC	chr15	60456580	TATATACACAC	TACACACACACACACACATATACACAC	28036	PASS	0	none	9e-6	0	0	9e-6
chr15-060456580-TATATACACAC-TACACACACATATACACAC	chr15	60456580	TATATACACAC	TACACACACATATACACAC	28036	PASS	0	none	1.0699999999999996e-4	0	0	1.0699999999999996e-4
chr15-060456580-TATATACACAC-TACACACATATACACAC	chr15	60456580	TATATACACAC	TACACACATATACACAC	28036	PASS	0	none	0.00103199999999999	0	0	0.00103199999999999
chr15-060456580-TATATACACAC-TACACATATACACAC	chr15	60456580	TATATACACAC	TACACATATACACAC	28036	PASS	0	none	0.004425	0	0	0.004425
chr15-060456580-TATATACACAC-TACATATACACAC	chr15	60456580	TATATACACAC	TACATATACACAC	28036	PASS	0	none	0.006038	0	0	0.006038
chr15-060456582-TATACACACACAC-*	chr15	60456582	TATACACACACAC	*	54965	PASS	0	none	1.87e-4	0	0	1.87e-4
chr15-060456582-TATACACACACAC-AATACACACACAC	chr15	60456582	TATACACACACAC	AATACACACACAC	54965	PASS	0	none	5.2999999999999994e-5	0	0	5.2999999999999994e-5
chr15-060456582-TATACACACACAC-CATACACACACAC	chr15	60456582	TATACACACACAC	CATACACACACAC	54965	PASS	0	none	0.02158000000000001	0	0	0.02158000000000001
chr15-060456582-TATACACACACAC-T	chr15	60456582	TATACACACACAC	T	54965	PASS	0	none	0	0	0	1e-6
chr15-060456582-TATACACACACAC-TAAACACATACACACACAC	chr15	60456582	TATACACACACAC	TAAACACATACACACACAC	54965	PASS	0	none	9e-6	0	0	9e-6
chr15-060456582-TATACACACACAC-TAAATACACACACAC	chr15	60456582	TATACACACACAC	TAAATACACACACAC	54965	PASS	0	none	0	0	0	1e-6
chr15-060456582-TATACACACACAC-TACAC	chr15	60456582	TATACACACACAC	TACAC	54965	PASS	0	none	0	0	0	1e-6
chr15-060456582-TATACACACACAC-TACACAAATACACACACAC	chr15	60456582	TATACACACACAC	TACACAAATACACACACAC	54965	PASS	0	none	9e-6	0	0	9e-6
chr15-060456582-TATACACACACAC-TACACAC	chr15	60456582	TATACACACACAC	TACACAC	54965	PASS	0	none	3.150000000000005e-4	0	0	3.150000000000005e-4
chr15-060456582-TATACACACACAC-TACACACAC	chr15	60456582	TATACACACACAC	TACACACAC	54965	PASS	0	none	0.00105599999999999	0	0	0.00105599999999999
chr15-060456582-TATACACACACAC-TACACACACACATACACACACAC	chr15	60456582	TATACACACACAC	TACACACACACATACACACACAC	54965	PASS	0	none	5.2999999999999994e-5	0	0	5.2999999999999994e-5
chr15-060456582-TATACACACACAC-TACACACACATACACACACAC	chr15	60456582	TATACACACACAC	TACACACACATACACACACAC	54965	PASS	0	none	8.9e-5	0	0	8.9e-5
chr15-060456582-TATACACACACAC-TACACACATACACACACAC	chr15	60456582	TATACACACACAC	TACACACATACACACACAC	54965	PASS	0	none	0.00188499999999999	0	0	0.00188499999999999
chr15-060456582-TATACACACACAC-TACACATACACACACAC	chr15	60456582	TATACACACACAC	TACACATACACACACAC	54965	PASS	0	none	5.39e-4	0	0	5.39e-4
chr15-060456582-TATACACACACAC-TACATACACACACAC	chr15	60456582	TATACACACACAC	TACATACACACACAC	54965	PASS	0	none	2.2000000000000003e-5	0	0	2.2000000000000003e-5
chr15-060456582-TATACACACACAC-TACCCACATACACACACAC	chr15	60456582	TATACACACACAC	TACCCACATACACACACAC	54965	PASS	0	none	0	0	0	1e-6
chr15-060456582-TATACACACACAC-TATACATACACACACAC	chr15	60456582	TATACACACACAC	TATACATACACACACAC	54965	PASS	0	none	0	0	0	1e-6
chr15-060456584-TACACACACACAC-*	chr15	60456584	TACACACACACAC	*	4604213	PASS	0	none	0.00171199999999999	0	0	0.00171199999999999
chr15-060456584-TACACACACACAC-CACACACACACAC	chr15	60456584	TACACACACACAC	CACACACACACAC	4604213	PASS	0	none	0.03533200000000001	0	0	0.03533200000000001
chr15-060456584-TACACACACACAC-T	chr15	60456584	TACACACACACAC	T	4604213	PASS	0	none	0	0	0	1e-6
chr15-060456584-TACACACACACAC-TAC	chr15	60456584	TACACACACACAC	TAC	4604213	PASS	0	none	9e-6	0	0	9e-6
chr15-060456584-TACACACACACAC-TACAC	chr15	60456584	TACACACACACAC	TACAC	4604213	PASS	0	none	1.0699999999999996e-4	0	0	1.0699999999999996e-4
chr15-060456584-TACACACACACAC-TACACAC	chr15	60456584	TACACACACACAC	TACACAC	4604213	PASS	0	none	0.007663	0	0	0.007663
chr15-060456584-TACACACACACAC-TACACACAC	chr15	60456584	TACACACACACAC	TACACACAC	4604213	PASS	0	none	0.11057	0	0	0.11057
chr15-060456584-TACACACACACAC-TACACACACAC	chr15	60456584	TACACACACACAC	TACACACACAC	4604213	PASS	0	none	0.05638700000000003	0	0	0.05638700000000003
chr15-060456584-TACACACACACAC-TACACACACACACAC	chr15	60456584	TACACACACACAC	TACACACACACACAC	4604213	PASS	0	none	0.010543	0	0	0.010543
chr15-060456584-TACACACACACAC-TACACACACACACACAC	chr15	60456584	TACACACACACAC	TACACACACACACACAC	4604213	PASS	0	none	0.02511600000000001	0	0	0.02511600000000001
chr15-060456584-TACACACACACAC-TACACACACACACACACAC	chr15	60456584	TACACACACACAC	TACACACACACACACACAC	4604213	PASS	0	none	0.15710300000000002	0	0	0.15710300000000002
chr15-060456584-TACACACACACAC-TACACACACACACACACACAC	chr15	60456584	TACACACACACAC	TACACACACACACACACACAC	4604213	PASS	0	none	0.17484200000000005	0	0	0.17484200000000005
chr15-060456584-TACACACACACAC-TACACACACACACACACACACAC	chr15	60456584	TACACACACACAC	TACACACACACACACACACACAC	4604213	PASS	0	none	0.03596800000000001	0	0	0.03596800000000001
chr15-060456584-TACACACACACAC-TACACACACACACACACACACACAC	chr15	60456584	TACACACACACAC	TACACACACACACACACACACACAC	4604213	PASS	0	none	0.012943	0	0	0.012943
chr15-060456584-TACACACACACAC-TACACACACACACACACACACACACAC	chr15	60456584	TACACACACACAC	TACACACACACACACACACACACACAC	4604213	PASS	0	none	0.006296	0	0	0.006296
chr15-060456584-TACACACACACAC-TACACACACACACACACACACACACACAC	chr15	60456584	TACACACACACAC	TACACACACACACACACACACACACACAC	4604213	PASS	0	none	0.002957	0	0	0.002957
chr15-060456584-TACACACACACAC-TACACACACACACACACACACACACACACAC	chr15	60456584	TACACACACACAC	TACACACACACACACACACACACACACACAC	4604213	PASS	0	none	8.66e-4	0	0	8.66e-4
chr15-060456584-TACACACACACAC-TACACACACACACACACACACACACACACACAC	chr15	60456584	TACACACACACAC	TACACACACACACACACACACACACACACACAC	4604213	PASS	0	none	2.2899999999999996e-4	0	0	2.2899999999999996e-4
chr15-060456584-TACACACACACAC-TATAAACACACACACAC	chr15	60456584	TACACACACACAC	TATAAACACACACACAC	4604213	PASS	0	none	0	0	0	1e-6
chr15-060456584-TACACACACACAC-TATACACACACACACAC	chr15	60456584	TACACACACACAC	TATACACACACACACAC	4604213	PASS	0	none	5.2999999999999994e-5	0	0	5.2999999999999994e-5
chr15-060456584-TACACACACACAC-TATACACACACACACACAC	chr15	60456584	TACACACACACAC	TATACACACACACACACAC	4604213	PASS	0	none	0	0	0	1e-6
chr15-060456584-TACACACACACAC-TATACACACACACACACACAC	chr15	60456584	TACACACACACAC	TATACACACACACACACACAC	4604213	PASS	0	none	1.6699999999999994e-4	0	0	1.6699999999999994e-4
chr15-060456584-TACACACACACAC-TATACACACACACACACACACAC	chr15	60456584	TACACACACACAC	TATACACACACACACACACACAC	4604213	PASS	0	none	2.08e-4	0	0	2.08e-4
chr15-060456584-TACACACACACAC-TATACACACACACACACACACACAC	chr15	60456584	TACACACACACAC	TATACACACACACACACACACACAC	4604213	PASS	0	none	0	0	0	1e-6
chr15-060456584-TACACACACACAC-TATACACACACACACACACACACACAC	chr15	60456584	TACACACACACAC	TATACACACACACACACACACACACAC	4604213	PASS	0	none	0	0	0	1e-6
chr15-060456584-TACACACACACAC-TATATACACACACACACAC	chr15	60456584	TACACACACACAC	TATATACACACACACACAC	4604213	PASS	0	none	0	0	0	1e-6
chr15-060456584-TACACACACACAC-TATATACACACACACACACAC	chr15	60456584	TACACACACACAC	TATATACACACACACACACAC	4604213	PASS	0	none	2.2000000000000003e-5	0	0	2.2000000000000003e-5
chr15-060456584-TACACACACACAC-TATATACACACACACACACACAC	chr15	60456584	TACACACACACAC	TATATACACACACACACACACAC	4604213	PASS	0	none	4.940000000000003e-4	0	0	4.940000000000003e-4
chr15-060456584-TACACACACACAC-TATATACACACACACACACACACAC	chr15	60456584	TACACACACACAC	TATATACACACACACACACACACAC	4604213	PASS	0	none	4.480000000000004e-4	0	0	4.480000000000004e-4
chr15-060456584-TACACACACACAC-TATATACACACACACACACACACACAC	chr15	60456584	TACACACACACAC	TATATACACACACACACACACACACAC	4604213	PASS	0	none	6.999999999999998e-5	0	0	6.999999999999998e-5
chr15-060456584-TACACACACACAC-TATATACACACACACACACACACACACAC	chr15	60456584	TACACACACACAC	TATATACACACACACACACACACACACAC	4604213	PASS	0	none	0	0	0	1e-6
chr15-060456584-TACACACACACAC-TATATATACACACACACACAC	chr15	60456584	TACACACACACAC	TATATATACACACACACACAC	4604213	PASS	0	none	0	0	0	1e-6
chr15-060456584-TACACACACACAC-TATATATACACACACACACACAC	chr15	60456584	TACACACACACAC	TATATATACACACACACACACAC	4604213	PASS	0	none	8.9e-5	0	0	8.9e-5
chr15-060456584-TACACACACACAC-TATATATACACACACACACACACAC	chr15	60456584	TACACACACACAC	TATATATACACACACACACACACAC	4604213	PASS	0	none	5.160000000000003e-4	0	0	5.160000000000003e-4
chr15-060456584-TACACACACACAC-TATATATACACACACACACACACACAC	chr15	60456584	TACACACACACAC	TATATATACACACACACACACACACAC	4604213	PASS	0	none	5.160000000000003e-4	0	0	5.160000000000003e-4
chr15-060456584-TACACACACACAC-TATATATACACACACACACACACACACAC	chr15	60456584	TACACACACACAC	TATATATACACACACACACACACACACAC	4604213	PASS	0	none	1.27e-4	0	0	1.27e-4
chr15-060456584-TACACACACACAC-TATATATACACACACACACACACACACACAC	chr15	60456584	TACACACACACAC	TATATATACACACACACACACACACACACAC	4604213	PASS	0	none	2.2000000000000003e-5	0	0	2.2000000000000003e-5
chr15-060456584-TACACACACACAC-TATATATACACACACACACACACACACACACAC	chr15	60456584	TACACACACACAC	TATATATACACACACACACACACACACACACAC	4604213	PASS	0	none	0	0	0	1e-6
chr15-060456584-TACACACACACAC-TATATATACACACACACACACACACACACACACAC	chr15	60456584	TACACACACACAC	TATATATACACACACACACACACACACACACACAC	4604213	PASS	0	none	2.2000000000000003e-5	0	0	2.2000000000000003e-5
chr15-060456584-TACACACACACAC-TATATATATACACACACACACAC	chr15	60456584	TACACACACACAC	TATATATATACACACACACACAC	4604213	PASS	0	none	9e-6	0	0	9e-6
chr15-060456584-TACACACACACAC-TATATATATACACACACACACACAC	chr15	60456584	TACACACACACAC	TATATATATACACACACACACACAC	4604213	PASS	0	none	2.2000000000000003e-5	0	0	2.2000000000000003e-5
chr15-060456584-TACACACACACAC-TATATATATACACACACACACACACAC	chr15	60456584	TACACACACACAC	TATATATATACACACACACACACACAC	4604213	PASS	0	none	1.0699999999999996e-4	0	0	1.0699999999999996e-4
chr15-060456584-TACACACACACAC-TATATATATACACACACACACACACACAC	chr15	60456584	TACACACACACAC	TATATATATACACACACACACACACACAC	4604213	PASS	0	none	2.720000000000003e-4	0	0	2.720000000000003e-4
chr15-060456584-TACACACACACAC-TATATATATACACACACACACACACACACAC	chr15	60456584	TACACACACACAC	TATATATATACACACACACACACACACACAC	4604213	PASS	0	none	0	0	0	1e-6
chr15-060456584-TACACACACACAC-TATATATATACACACACACACACACACACACAC	chr15	60456584	TACACACACACAC	TATATATATACACACACACACACACACACACAC	4604213	PASS	0	none	0	0	0	1e-6
chr15-060456584-TACACACACACAC-TATATATATATACACACACACACACACAC	chr15	60456584	TACACACACACAC	TATATATATATACACACACACACACACAC	4604213	PASS	0	none	2.2000000000000003e-5	0	0	2.2000000000000003e-5
chr15-060456586-C-*	chr15	60456586	C	*	267537	PASS	0	none	0.097839	0	2	0.097839
chr15-060456586-C-A	chr15	60456586	C	A	267537	PASS	0	none	6.4e-5	0	2	6.4e-5
chr15-060456586-C-CACAA	chr15	60456586	C	CACAA	267537	PASS	0	none	0	0	2	1e-6
chr15-060456586-C-CAT	chr15	60456586	C	CAT	267537	PASS	9.7243e-4	eas	0.00112399999999999	0	2	0.00112399999999999
chr15-060456586-C-G	chr15	60456586	C	G	267537	PASS	0	none	1.1e-5	0	2	1.1e-5
chr15-060456586-C-T	chr15	60456586	C	T	267537	PASS	0.052905	nfe	0.05799300000000002	0	2	0.05799300000000002
chr15-060456587-AC-*	chr15	60456587	AC	*	56	PASS	0	none	0.14650900000000003	0	6	0.14650900000000003
chr15-060456587-AC-A	chr15	60456587	AC	A	56	PASS	0	none	3.84e-4	0	6	3.84e-4
chr15-060456587-AC-CC	chr15	60456587	AC	CC	56	PASS	0	none	2.2000000000000003e-5	0	6	2.2000000000000003e-5
chr15-060456588-C-*	chr15	60456588	C	*	662103	PASS	0	none	0.147818	0	4	0.147818
chr15-060456588-C-A	chr15	60456588	C	A	662103	PASS	3.67e-6	nfe	0	0	4	3.67e-6
chr15-060456588-C-T	chr15	60456588	C	T	662103	PASS	0.17014	mid	0.124398	0	4	0.17014
chr15-060456590-C-*	chr15	60456590	C	*	20009	PASS	0	none	0.012102	0	6	0.012102
chr15-060456590-C-A	chr15	60456590	C	A	20009	PASS	0	none	2.2000000000000003e-5	0	6	2.2000000000000003e-5
chr15-060456590-C-T	chr15	60456590	C	T	20009	PASS	0.0071006	afr	0.009103	0	6	0.009103
chr15-060456609-ACTATTT-*	chr15	60456609	ACTATTT	*	6439.97	PASS	0	none	0.005787	0	40	0.005787
chr15-060456609-ACTATTT-A	chr15	60456609	ACTATTT	A	6439.97	PASS	0	none	9e-6	0	40	9e-6
chr15-060456609-ACTATTT-AATTT	chr15	60456609	ACTATTT	AATTT	6439.97	PASS	0	none	9.849999999999991e-4	0	40	9.849999999999991e-4
chr15-060456610-CTATTTCAG-*	chr15	60456610	CTATTTCAG	*	1158.97	PASS	0	none	0.007	0	44	0.007
chr15-060456610-CTATTTCAG-C	chr15	60456610	CTATTTCAG	C	1158.97	PASS	0	none	9e-6	0	44	9e-6
chr15-060456610-CTATTTCAG-CACACAATATTTCAG	chr15	60456610	CTATTTCAG	CACACAATATTTCAG	1158.97	PASS	0	none	0	0	44	1e-6
chr15-060456610-CTATTTCAG-CACACACAATATTTCAG	chr15	60456610	CTATTTCAG	CACACACAATATTTCAG	1158.97	PASS	0	none	9e-6	0	44	9e-6
chr15-060456610-CTATTTCAG-CACACACACAATATTTCAG	chr15	60456610	CTATTTCAG	CACACACACAATATTTCAG	1158.97	PASS	0	none	3.6999999999999985e-5	0	44	3.6999999999999985e-5
chr15-060456610-CTATTTCAG-CACACACACACATATTTCAG	chr15	60456610	CTATTTCAG	CACACACACACATATTTCAG	1158.97	PASS	0	none	0	0	44	1e-6
chr15-060456610-CTATTTCAG-CACACATATTTCAG	chr15	60456610	CTATTTCAG	CACACATATTTCAG	1158.97	PASS	0	none	9e-6	0	44	9e-6
chr15-060456610-CTATTTCAG-CATATTTCAG	chr15	60456610	CTATTTCAG	CATATTTCAG	1158.97	PASS	0	none	0	0	44	1e-6
chr15-060456610-CTATTTCAG-CATTTCAG	chr15	60456610	CTATTTCAG	CATTTCAG	1158.97	PASS	0	none	1.27e-4	0	44	1.27e-4
chr15-060456611-T-*	chr15	60456611	T	*	6564834	PASS	0	none	0.007102	0	44	0.007102
chr15-060456611-T-A	chr15	60456611	T	A	6564834	PASS	0.83818	eas	0.5107140000000006	26	44	0.83818
chr15-060456620-CA-AA	chr15	60456620	CA	AA	6010	VQSRTrancheINDEL95.00to96.00	0	none	0	0	68	1e-6
chr15-060456620-CA-C	chr15	60456620	CA	C	6010	VQSRTrancheINDEL95.00to96.00	2.4736e-4	amr	0.00324	1	68	0.00324
chr15-060456620-CA-CAA	chr15	60456620	CA	CAA	6010	VQSRTrancheINDEL95.00to96.00	0	none	0.00142099999999999	0	68	0.00142099999999999
chr15-060456620-CA-CAAA	chr15	60456620	CA	CAAA	6010	VQSRTrancheINDEL95.00to96.00	0	none	0	0	68	1e-6
chr15-060456621-A-*	chr15	60456621	A	*	222	PASS	0	none	0.003241	1	86	0.003241
chr15-060456621-A-C	chr15	60456621	A	C	222	PASS	7.88e-6	nfe	9e-6	0	86	9e-6
chr15-060456874-T-C	chr15	60456874	T	C	150185	PASS	0.036887	nfe	0.02555700000000001	3	104	0.036887
chr15-060456937-A-G	chr15	60456937	A	G	1890	PASS	5.0547e-4	nfe	1.6699999999999994e-4	1	96	5.0547e-4
chr15-060466485-T-C	chr15	60466485	T	C	9807	PASS	0.0011843	nfe	6.570000000000002e-4	1	134	0.0011843
chr15-060466730-T-C	chr15	60466730	T	C	142118	PASS	0.08593	afr	0.00818399999999999	1	134	0.08593
chr15-060466812-A-*	chr15	60466812	A	*	1634123	PASS	0	none	8.9e-5	0	134	8.9e-5
chr15-060466812-A-G	chr15	60466812	A	G	1634123	PASS	0.21569	mid	0.129302	14	134	0.21569
chr15-060467971-C-T	chr15	60467971	C	T	83825	PASS	0.072474	afr	0.006628	1	134	0.072474
chr15-060475921-AGAT-A	chr15	60475921	AGAT	A	18969.97	VQSRTrancheINDEL97.00to99.00	0.02086	afr	0.00125299999999999	1	134	0.02086
chr15-060476270-C-*	chr15	60476270	C	*	1791150	PASS	0	none	5.2999999999999994e-5	0	128	5.2999999999999994e-5
chr15-060476270-C-T	chr15	60476270	C	T	1791150	PASS	0.19984	mid	0.16900400000000002	26	128	0.19984
chr15-060478651-C-A	chr15	60478651	C	A	6984520	PASS	0.92178	eas	0.4181839999999997	0	0	0.92178
chr15-060497181-C-G	chr15	60497181	C	G	5116494	PASS	0	none	0	0	104	1e-6
chr15-060497181-C-T	chr15	60497181	C	T	5116494	PASS	0.99445	nfe	0.8951590000000005	104	104	0.99445
chr15-060497599-G-T	chr15	60497599	G	T	28332576	PASS	0.99735	nfe	0.9752550000000004	133	134	0.99735
chr15-060499755-A-*	chr15	60499755	A	*	671298	PASS	0	none	2.5100000000000014e-4	0	134	2.5100000000000014e-4
chr15-060499755-A-C	chr15	60499755	A	C	671298	PASS	0.095337	mid	0.086454	10	134	0.095337
chr15-060499763-C-A	chr15	60499763	C	A	115344	PASS	0.060453	afr	0.01285799999999999	1	132	0.060453
chr15-060499763-C-G	chr15	60499763	C	G	115344	PASS	0	none	0	0	132	1e-6
chr15-060499763-C-T	chr15	60499763	C	T	115344	PASS	0	none	2.2000000000000003e-5	0	132	2.2000000000000003e-5
chr15-060501111-TGTCTTAGGAGAAAAACCTAGGTCTTAGGTTTTCCTAAGGTTCTCCTAAGTCCAATAGAAG-T	chr15	60501111	TGTCTTAGGAGAAAAACCTAGGTCTTAGGTTTTCCTAAGGTTCTCCTAAGTCCAATAGAAG	T	1003532.97	PASS	0.094558	mid	0.079075	10	132	0.094558
chr15-060501151-T-*	chr15	60501151	T	*	666	VQSRTrancheSNP99.80to99.90	0	none	0.07907900000000001	10	134	0.07907900000000001
chr15-060501151-T-C	chr15	60501151	T	C	666	VQSRTrancheSNP99.80to99.90	0	none	0	0	134	1e-6
chr15-060501165-A-*	chr15	60501165	A	*	403	VQSRTrancheSNP99.80to99.90	0	none	0.07905700000000002	10	134	0.07905700000000002
chr15-060501165-A-G	chr15	60501165	A	G	403	VQSRTrancheSNP99.80to99.90	1.18e-6	nfe	0	0	134	1.18e-6
chr15-060501216-T-C	chr15	60501216	T	C	622	PASS	3.931e-5	nfe	0	1	132	3.931e-5
chr15-060502608-A-G	chr15	60502608	A	G	8913009	PASS	0.95446	eas	0.7485140000000003	113	132	0.95446
chr15-060502608-A-T	chr15	60502608	A	T	8913009	PASS	0	none	0	0	132	1e-6
chr15-060502976-G-*	chr15	60502976	G	*	3064246	PASS	0	none	0	0	134	1e-6
chr15-060502976-G-A	chr15	60502976	G	A	3064246	PASS	6.0038e-4	eas	0	0	134	6.0038e-4
chr15-060502976-G-C	chr15	60502976	G	C	3064246	PASS	0.19377	mid	0.12785000000000002	14	134	0.19377
chr15-060505408-T-C	chr15	60505408	T	C	6222895	PASS	0.85178	eas	0.5312010000000007	82	134	0.85178
chr15-060511455-G-A	chr15	60511455	G	A	1881	PASS	1.32e-6	nfe	0	1	134	1.32e-6
chr15-060511542-C-T	chr15	60511542	C	T	3311359	PASS	0.10264	mid	0.07918700000000001	10	134	0.10264
chr15-060511934-T-*	chr15	60511934	T	*	39130	PASS	0	none	0	0	80	1e-6
chr15-060511934-T-A	chr15	60511934	T	A	39130	PASS	0.013117	sas	0.007135	2	80	0.013117
chr15-060511934-T-G	chr15	60511934	T	G	39130	PASS	0	none	9e-6	0	80	9e-6
chr15-060514538-T-A	chr15	60514538	T	A	1060	PASS	0	none	0	0	132	1e-6
chr15-060514538-T-C	chr15	60514538	T	C	1060	PASS	3.7e-6	nfe	0	2	132	3.7e-6
chr15-060514602-C-T	chr15	60514602	C	T	25247	PASS	0.021139	afr	0.00115599999999999	1	134	0.021139
chr15-060514866-A-C	chr15	60514866	A	C	735280	PASS	0.10057	nfe	0.080259	10	134	0.10057
chr15-060531218-T-C	chr15	60531218	T	C	84995	PASS	0.12076	nfe	0.034906	0	0	0.12076
chr15-060531697-A-C	chr15	60531697	A	C	404071	PASS	0.16229	afr	0.027434	1	134	0.16229
chr15-060531733-T-C	chr15	60531733	T	C	136924	PASS	0.16076	eas	0.00712	1	134	0.16076
chr15-060547625-CTTTT-C	chr15	60547625	CTTTT	C	6798.97	PASS	0	none	0	0	0	1e-6
chr15-060547625-CTTTT-CT	chr15	60547625	CTTTT	CT	6798.97	PASS	0	none	1.47e-4	0	0	1.47e-4
chr15-060547625-CTTTT-CTT	chr15	60547625	CTTTT	CTT	6798.97	PASS	0	none	8.180000000000003e-4	0	0	8.180000000000003e-4
chr15-060547625-CTTTT-CTTT	chr15	60547625	CTTTT	CTTT	6798.97	PASS	0	none	0.003942	0	0	0.003942
chr15-060547625-CTTTT-CTTTTT	chr15	60547625	CTTTT	CTTTTT	6798.97	PASS	0	none	1.6699999999999994e-4	0	0	1.6699999999999994e-4
chr15-060547625-CTTTT-CTTTTTT	chr15	60547625	CTTTT	CTTTTTT	6798.97	PASS	0	none	5.2999999999999994e-5	0	0	5.2999999999999994e-5
chr15-060547625-CTTTT-CTTTTTTT	chr15	60547625	CTTTT	CTTTTTTT	6798.97	PASS	0	none	3.6999999999999985e-5	0	0	3.6999999999999985e-5
chr15-060556825-G-A	chr15	60556825	G	A	24237	PASS	0.0024106	nfe	0.00113199999999999	2	134	0.0024106
chr15-060556827-A-C	chr15	60556827	A	C	229370	PASS	0.019261	nfe	0.01361899999999999	2	134	0.019261
chr15-060556901-G-C	chr15	60556901	G	C	1066	PASS	3.718e-5	nfe	0	1	134	3.718e-5
chr15-060558400-A-C	chr15	60558400	A	C	563	VQSRTrancheSNP99.80to99.90	5.5687e-4	nfe	2.2999999999999995e-4	1	134	5.5687e-4
chr15-060558400-A-T	chr15	60558400	A	T	563	VQSRTrancheSNP99.80to99.90	0	none	0	0	134	1e-6
chr15-060592271-A-C	chr15	60592271	A	C	58	PASS	4.48e-6	nfe	9e-6	0	0	9e-6
chr15-060592395-G-*	chr15	60592395	G	*	377787	PASS	0	none	0	0	44	1e-6
chr15-060592395-G-A	chr15	60592395	G	A	377787	PASS	0	none	5.2999999999999994e-5	0	44	5.2999999999999994e-5
chr15-060592395-G-T	chr15	60592395	G	T	377787	PASS	0.052453	nfe	0.03539900000000002	2	44	0.052453
chr15-060592620-T-G	chr15	60592620	T	G	336	PASS	1.4883e-4	amr	4.480000000000004e-4	0	10	4.480000000000004e-4
chr15-060592629-GGGCGGGAGGCGGGA-*	chr15	60592629	GGGCGGGAGGCGGGA	*	732198.97	PASS	0	none	9e-6	0	6	9e-6
chr15-060592629-GGGCGGGAGGCGGGA-G	chr15	60592629	GGGCGGGAGGCGGGA	G	732198.97	PASS	2.3543e-4	nfe	0	0	6	2.3543e-4
chr15-060592629-GGGCGGGAGGCGGGA-GGGCGGGA	chr15	60592629	GGGCGGGAGGCGGGA	GGGCGGGA	732198.97	PASS	0	none	0.12035900000000002	0	6	0.12035900000000002
chr15-060592629-GGGCGGGAGGCGGGA-GGGCGGGAGGCGGGAGGCGGGA	chr15	60592629	GGGCGGGAGGCGGGA	GGGCGGGAGGCGGGAGGCGGGA	732198.97	PASS	0	none	3.3700000000000044e-4	0	6	3.3700000000000044e-4
chr15-060592629-GGGCGGGAGGCGGGA-GGGCGGGAGGCGGGAGGCGGGAGGCGGGA	chr15	60592629	GGGCGGGAGGCGGGA	GGGCGGGAGGCGGGAGGCGGGAGGCGGGA	732198.97	PASS	0	none	1.6699999999999994e-4	0	6	1.6699999999999994e-4
chr15-060592632-CG-*	chr15	60592632	CG	*	408	PASS	0	none	0.12048000000000002	0	2	0.12048000000000002
chr15-060592632-CG-AG	chr15	60592632	CG	AG	408	PASS	0	none	0	0	2	1e-6
chr15-060592632-CG-C	chr15	60592632	CG	C	408	PASS	4.16e-6	nfe	0	0	2	4.16e-6
chr15-060592633-GGGA-*	chr15	60592633	GGGA	*	683.97	PASS	0	none	0.12050600000000002	0	2	0.12050600000000002
chr15-060592633-GGGA-G	chr15	60592633	GGGA	G	683.97	PASS	0	none	9e-6	0	2	9e-6
chr15-060592635-G-*	chr15	60592635	G	*	399	PASS	0	none	0.12050600000000002	0	2	0.12050600000000002
chr15-060592635-G-A	chr15	60592635	G	A	399	PASS	2.42e-5	nfe	0	0	2	2.42e-5
chr15-060592636-AGGCGGG-*	chr15	60592636	AGGCGGG	*	41.97	PASS	0	none	0.12050600000000002	0	2	0.12050600000000002
chr15-060592636-AGGCGGG-A	chr15	60592636	AGGCGGG	A	41.97	PASS	4.18e-6	nfe	0	0	2	4.18e-6
chr15-061183117-T-C	chr15	61183117	T	C	61296	PASS	0.47907	nfe	0.03177900000000001	0	0	0.47907
chr15-061183122-A-G	chr15	61183122	A	G	71342	PASS	0.47734	nfe	0.03952200000000001	0	0	0.47734
chr15-061194072-G-A	chr15	61194072	G	A	34840	PASS	0.60457	nfe	0.02567	0	0	0.60457
chr15-061229296-A-C	chr15	61229296	A	C	1277	PASS	0.0046852	eas	0.002107	0	4	0.0046852
chr15-061229303-CAAAAAAAAAAAAAAAAAAAAAAAAAAAAAAAA-*	chr15	61229303	CAAAAAAAAAAAAAAAAAAAAAAAAAAAAAAAA	*	42402	VQSRTrancheINDEL95.00to96.00	0	none	0	0	0	1e-6
chr15-061229303-CAAAAAAAAAAAAAAAAAAAAAAAAAAAAAAAA-AAAAAAAAAAAAAAAAAAAAAAAAAAAAAAAAA	chr15	61229303	CAAAAAAAAAAAAAAAAAAAAAAAAAAAAAAAA	AAAAAAAAAAAAAAAAAAAAAAAAAAAAAAAAA	42402	VQSRTrancheINDEL95.00to96.00	0	none	2.720000000000003e-4	0	0	2.720000000000003e-4
chr15-061229303-CAAAAAAAAAAAAAAAAAAAAAAAAAAAAAAAA-C	chr15	61229303	CAAAAAAAAAAAAAAAAAAAAAAAAAAAAAAAA	C	42402	VQSRTrancheINDEL95.00to96.00	5.1177e-4	nfe	0	0	0	5.1177e-4
chr15-061229303-CAAAAAAAAAAAAAAAAAAAAAAAAAAAAAAAA-CA	chr15	61229303	CAAAAAAAAAAAAAAAAAAAAAAAAAAAAAAAA	CA	42402	VQSRTrancheINDEL95.00to96.00	0	none	2.2000000000000003e-5	0	0	2.2000000000000003e-5
chr15-061229303-CAAAAAAAAAAAAAAAAAAAAAAAAAAAAAAAA-CAA	chr15	61229303	CAAAAAAAAAAAAAAAAAAAAAAAAAAAAAAAA	CAA	42402	VQSRTrancheINDEL95.00to96.00	0	none	9e-6	0	0	9e-6
chr15-061229303-CAAAAAAAAAAAAAAAAAAAAAAAAAAAAAAAA-CAAA	chr15	61229303	CAAAAAAAAAAAAAAAAAAAAAAAAAAAAAAAA	CAAA	42402	VQSRTrancheINDEL95.00to96.00	0	none	5.2999999999999994e-5	0	0	5.2999999999999994e-5
chr15-061229303-CAAAAAAAAAAAAAAAAAAAAAAAAAAAAAAAA-CAAAA	chr15	61229303	CAAAAAAAAAAAAAAAAAAAAAAAAAAAAAAAA	CAAAA	42402	VQSRTrancheINDEL95.00to96.00	0	none	0	0	0	1e-6
chr15-061229303-CAAAAAAAAAAAAAAAAAAAAAAAAAAAAAAAA-CAAAAA	chr15	61229303	CAAAAAAAAAAAAAAAAAAAAAAAAAAAAAAAA	CAAAAA	42402	VQSRTrancheINDEL95.00to96.00	0	none	3.6999999999999985e-5	0	0	3.6999999999999985e-5
chr15-061229303-CAAAAAAAAAAAAAAAAAAAAAAAAAAAAAAAA-CAAAAAA	chr15	61229303	CAAAAAAAAAAAAAAAAAAAAAAAAAAAAAAAA	CAAAAAA	42402	VQSRTrancheINDEL95.00to96.00	0	none	8.9e-5	0	0	8.9e-5
chr15-061229303-CAAAAAAAAAAAAAAAAAAAAAAAAAAAAAAAA-CAAAAAAA	chr15	61229303	CAAAAAAAAAAAAAAAAAAAAAAAAAAAAAAAA	CAAAAAAA	42402	VQSRTrancheINDEL95.00to96.00	0	none	5.2999999999999994e-5	0	0	5.2999999999999994e-5
chr15-061229303-CAAAAAAAAAAAAAAAAAAAAAAAAAAAAAAAA-CAAAAAAAA	chr15	61229303	CAAAAAAAAAAAAAAAAAAAAAAAAAAAAAAAA	CAAAAAAAA	42402	VQSRTrancheINDEL95.00to96.00	0	none	3.6999999999999985e-5	0	0	3.6999999999999985e-5
chr15-061229303-CAAAAAAAAAAAAAAAAAAAAAAAAAAAAAAAA-CAAAAAAAAA	chr15	61229303	CAAAAAAAAAAAAAAAAAAAAAAAAAAAAAAAA	CAAAAAAAAA	42402	VQSRTrancheINDEL95.00to96.00	0	none	8.9e-5	0	0	8.9e-5
chr15-061229303-CAAAAAAAAAAAAAAAAAAAAAAAAAAAAAAAA-CAAAAAAAAAA	chr15	61229303	CAAAAAAAAAAAAAAAAAAAAAAAAAAAAAAAA	CAAAAAAAAAA	42402	VQSRTrancheINDEL95.00to96.00	0	none	2.720000000000003e-4	0	0	2.720000000000003e-4
chr15-061229303-CAAAAAAAAAAAAAAAAAAAAAAAAAAAAAAAA-CAAAAAAAAAAA	chr15	61229303	CAAAAAAAAAAAAAAAAAAAAAAAAAAAAAAAA	CAAAAAAAAAAA	42402	VQSRTrancheINDEL95.00to96.00	0	none	5.2999999999999994e-5	0	0	5.2999999999999994e-5
chr15-061229303-CAAAAAAAAAAAAAAAAAAAAAAAAAAAAAAAA-CAAAAAAAAAAAA	chr15	61229303	CAAAAAAAAAAAAAAAAAAAAAAAAAAAAAAAA	CAAAAAAAAAAAA	42402	VQSRTrancheINDEL95.00to96.00	0	none	9e-6	0	0	9e-6
chr15-061229303-CAAAAAAAAAAAAAAAAAAAAAAAAAAAAAAAA-CAAAAAAAAAAAAA	chr15	61229303	CAAAAAAAAAAAAAAAAAAAAAAAAAAAAAAAA	CAAAAAAAAAAAAA	42402	VQSRTrancheINDEL95.00to96.00	0	none	8.9e-5	0	0	8.9e-5
chr15-061229303-CAAAAAAAAAAAAAAAAAAAAAAAAAAAAAAAA-CAAAAAAAAAAAAAA	chr15	61229303	CAAAAAAAAAAAAAAAAAAAAAAAAAAAAAAAA	CAAAAAAAAAAAAAA	42402	VQSRTrancheINDEL95.00to96.00	0	none	9e-6	0	0	9e-6
chr15-061229303-CAAAAAAAAAAAAAAAAAAAAAAAAAAAAAAAA-CAAAAAAAAAAAAAAA	chr15	61229303	CAAAAAAAAAAAAAAAAAAAAAAAAAAAAAAAA	CAAAAAAAAAAAAAAA	42402	VQSRTrancheINDEL95.00to96.00	0	none	6.999999999999998e-5	0	0	6.999999999999998e-5
chr15-061229303-CAAAAAAAAAAAAAAAAAAAAAAAAAAAAAAAA-CAAAAAAAAAAAAAAAA	chr15	61229303	CAAAAAAAAAAAAAAAAAAAAAAAAAAAAAAAA	CAAAAAAAAAAAAAAAA	42402	VQSRTrancheINDEL95.00to96.00	0	none	2.2000000000000003e-5	0	0	2.2000000000000003e-5
chr15-061229303-CAAAAAAAAAAAAAAAAAAAAAAAAAAAAAAAA-CAAAAAAAAAAAAAAAAA	chr15	61229303	CAAAAAAAAAAAAAAAAAAAAAAAAAAAAAAAA	CAAAAAAAAAAAAAAAAA	42402	VQSRTrancheINDEL95.00to96.00	0	none	5.2999999999999994e-5	0	0	5.2999999999999994e-5
chr15-061229303-CAAAAAAAAAAAAAAAAAAAAAAAAAAAAAAAA-CAAAAAAAAAAAAAAAAAA	chr15	61229303	CAAAAAAAAAAAAAAAAAAAAAAAAAAAAAAAA	CAAAAAAAAAAAAAAAAAA	42402	VQSRTrancheINDEL95.00to96.00	0	none	3.6999999999999985e-5	0	0	3.6999999999999985e-5
chr15-061229303-CAAAAAAAAAAAAAAAAAAAAAAAAAAAAAAAA-CAAAAAAAAAAAAAAAAAAA	chr15	61229303	CAAAAAAAAAAAAAAAAAAAAAAAAAAAAAAAA	CAAAAAAAAAAAAAAAAAAA	42402	VQSRTrancheINDEL95.00to96.00	0	none	9e-6	0	0	9e-6
chr15-061229303-CAAAAAAAAAAAAAAAAAAAAAAAAAAAAAAAA-CAAAAAAAAAAAAAAAAAAAAA	chr15	61229303	CAAAAAAAAAAAAAAAAAAAAAAAAAAAAAAAA	CAAAAAAAAAAAAAAAAAAAAA	42402	VQSRTrancheINDEL95.00to96.00	0	none	0	0	0	1e-6
chr15-061229303-CAAAAAAAAAAAAAAAAAAAAAAAAAAAAAAAA-CAAAAAAAAAAAAAAAAAAAAAA	chr15	61229303	CAAAAAAAAAAAAAAAAAAAAAAAAAAAAAAAA	CAAAAAAAAAAAAAAAAAAAAAA	42402	VQSRTrancheINDEL95.00to96.00	0	none	2.2000000000000003e-5	0	0	2.2000000000000003e-5
chr15-061229303-CAAAAAAAAAAAAAAAAAAAAAAAAAAAAAAAA-CAAAAAAAAAAAAAAAAAAAAAAA	chr15	61229303	CAAAAAAAAAAAAAAAAAAAAAAAAAAAAAAAA	CAAAAAAAAAAAAAAAAAAAAAAA	42402	VQSRTrancheINDEL95.00to96.00	0	none	1.0699999999999996e-4	0	0	1.0699999999999996e-4
chr15-061229303-CAAAAAAAAAAAAAAAAAAAAAAAAAAAAAAAA-CAAAAAAAAAAAAAAAAAAAAAAAA	chr15	61229303	CAAAAAAAAAAAAAAAAAAAAAAAAAAAAAAAA	CAAAAAAAAAAAAAAAAAAAAAAAA	42402	VQSRTrancheINDEL95.00to96.00	0	none	2.08e-4	0	0	2.08e-4
chr15-061229303-CAAAAAAAAAAAAAAAAAAAAAAAAAAAAAAAA-CAAAAAAAAAAAAAAAAAAAAAAAAA	chr15	61229303	CAAAAAAAAAAAAAAAAAAAAAAAAAAAAAAAA	CAAAAAAAAAAAAAAAAAAAAAAAAA	42402	VQSRTrancheINDEL95.00to96.00	0	none	2.93e-4	0	0	2.93e-4
chr15-061229303-CAAAAAAAAAAAAAAAAAAAAAAAAAAAAAAAA-CAAAAAAAAAAAAAAAAAAAAAAAAAA	chr15	61229303	CAAAAAAAAAAAAAAAAAAAAAAAAAAAAAAAA	CAAAAAAAAAAAAAAAAAAAAAAAAAA	42402	VQSRTrancheINDEL95.00to96.00	0	none	1.0699999999999996e-4	0	0	1.0699999999999996e-4
chr15-061229303-CAAAAAAAAAAAAAAAAAAAAAAAAAAAAAAAA-CAAAAAAAAAAAAAAAAAAAAAAAAAAA	chr15	61229303	CAAAAAAAAAAAAAAAAAAAAAAAAAAAAAAAA	CAAAAAAAAAAAAAAAAAAAAAAAAAAA	42402	VQSRTrancheINDEL95.00to96.00	0	none	1.27e-4	0	0	1.27e-4
chr15-061229303-CAAAAAAAAAAAAAAAAAAAAAAAAAAAAAAAA-CAAAAAAAAAAAAAAAAAAAAAAAAAAAA	chr15	61229303	CAAAAAAAAAAAAAAAAAAAAAAAAAAAAAAAA	CAAAAAAAAAAAAAAAAAAAAAAAAAAAA	42402	VQSRTrancheINDEL95.00to96.00	0	none	2.2000000000000003e-5	0	0	2.2000000000000003e-5
chr15-061229303-CAAAAAAAAAAAAAAAAAAAAAAAAAAAAAAAA-CAAAAAAAAAAAAAAAAAAAAAAAAAAAAAAA	chr15	61229303	CAAAAAAAAAAAAAAAAAAAAAAAAAAAAAAAA	CAAAAAAAAAAAAAAAAAAAAAAAAAAAAAAA	42402	VQSRTrancheINDEL95.00to96.00	0	none	6.999999999999998e-5	0	0	6.999999999999998e-5
chr15-061229303-CAAAAAAAAAAAAAAAAAAAAAAAAAAAAAAAA-CAAAAAAAAAAAAAAAAAAAAAAAAAAAAAAAAA	chr15	61229303	CAAAAAAAAAAAAAAAAAAAAAAAAAAAAAAAA	CAAAAAAAAAAAAAAAAAAAAAAAAAAAAAAAAA	42402	VQSRTrancheINDEL95.00to96.00	0	none	0.002132	0	0	0.002132
chr15-061229303-CAAAAAAAAAAAAAAAAAAAAAAAAAAAAAAAA-CAAAAAAAAAAAAAAAAAAAAAAAAAAAAAAAAAA	chr15	61229303	CAAAAAAAAAAAAAAAAAAAAAAAAAAAAAAAA	CAAAAAAAAAAAAAAAAAAAAAAAAAAAAAAAAAA	42402	VQSRTrancheINDEL95.00to96.00	0	none	0.00178599999999999	0	0	0.00178599999999999
chr15-061229303-CAAAAAAAAAAAAAAAAAAAAAAAAAAAAAAAA-CAAAAAAAAAAAAAAAAAAAAAAAAAAAAAAAAAAA	chr15	61229303	CAAAAAAAAAAAAAAAAAAAAAAAAAAAAAAAA	CAAAAAAAAAAAAAAAAAAAAAAAAAAAAAAAAAAA	42402	VQSRTrancheINDEL95.00to96.00	0	none	0.002806	0	0	0.002806
chr15-061229303-CAAAAAAAAAAAAAAAAAAAAAAAAAAAAAAAA-CAAAAAAAAAAAAAAAAAAAAAAAAAAAAAAAAAAAA	chr15	61229303	CAAAAAAAAAAAAAAAAAAAAAAAAAAAAAAAA	CAAAAAAAAAAAAAAAAAAAAAAAAAAAAAAAAAAAA	42402	VQSRTrancheINDEL95.00to96.00	0	none	0.002706	0	0	0.002706
chr15-061229303-CAAAAAAAAAAAAAAAAAAAAAAAAAAAAAAAA-CAAAAAAAAAAAAAAAAAAAAAAAAAAAAAAAAAAAAA	chr15	61229303	CAAAAAAAAAAAAAAAAAAAAAAAAAAAAAAAA	CAAAAAAAAAAAAAAAAAAAAAAAAAAAAAAAAAAAAA	42402	VQSRTrancheINDEL95.00to96.00	0	none	0.00193399999999999	0	0	0.00193399999999999
chr15-061229303-CAAAAAAAAAAAAAAAAAAAAAAAAAAAAAAAA-CAAAAAAAAAAAAAAAAAAAAAAAAAAAAAAAAAAAAAA	chr15	61229303	CAAAAAAAAAAAAAAAAAAAAAAAAAAAAAAAA	CAAAAAAAAAAAAAAAAAAAAAAAAAAAAAAAAAAAAAA	42402	VQSRTrancheINDEL95.00to96.00	0	none	0.00151599999999999	0	0	0.00151599999999999
chr15-061229303-CAAAAAAAAAAAAAAAAAAAAAAAAAAAAAAAA-CAAAAAAAAAAAAAAAAAAAAAAAAAAAAAAAAAAAAAAA	chr15	61229303	CAAAAAAAAAAAAAAAAAAAAAAAAAAAAAAAA	CAAAAAAAAAAAAAAAAAAAAAAAAAAAAAAAAAAAAAAA	42402	VQSRTrancheINDEL95.00to96.00	0	none	0.00139399999999999	0	0	0.00139399999999999
chr15-061229303-CAAAAAAAAAAAAAAAAAAAAAAAAAAAAAAAA-CAAAAAAAAAAAAAAAAAAAAAAAAAAAAAAAAAAAAAAAA	chr15	61229303	CAAAAAAAAAAAAAAAAAAAAAAAAAAAAAAAA	CAAAAAAAAAAAAAAAAAAAAAAAAAAAAAAAAAAAAAAAA	42402	VQSRTrancheINDEL95.00to96.00	0	none	0.00161399999999999	0	0	0.00161399999999999
chr15-061229303-CAAAAAAAAAAAAAAAAAAAAAAAAAAAAAAAA-CAAAAAAAAAAAAAAAAAAAAAAAAAAAAAAAAAAAAAAAAA	chr15	61229303	CAAAAAAAAAAAAAAAAAAAAAAAAAAAAAAAA	CAAAAAAAAAAAAAAAAAAAAAAAAAAAAAAAAAAAAAAAAA	42402	VQSRTrancheINDEL95.00to96.00	0	none	4.710000000000004e-4	0	0	4.710000000000004e-4
chr15-061229303-CAAAAAAAAAAAAAAAAAAAAAAAAAAAAAAAA-CAAAAAAAAAAAAAAAAAAAAAAAAAAAAAAAAAAAAAAAAAA	chr15	61229303	CAAAAAAAAAAAAAAAAAAAAAAAAAAAAAAAA	CAAAAAAAAAAAAAAAAAAAAAAAAAAAAAAAAAAAAAAAAAA	42402	VQSRTrancheINDEL95.00to96.00	0	none	5.850000000000005e-4	0	0	5.850000000000005e-4
chr15-061229303-CAAAAAAAAAAAAAAAAAAAAAAAAAAAAAAAA-CAAAAAAAAAAAAAAAAAAAAAAAAAAAAAAAAAAAAAAAAAAA	chr15	61229303	CAAAAAAAAAAAAAAAAAAAAAAAAAAAAAAAA	CAAAAAAAAAAAAAAAAAAAAAAAAAAAAAAAAAAAAAAAAAAA	42402	VQSRTrancheINDEL95.00to96.00	0	none	2.08e-4	0	0	2.08e-4
chr15-061229303-CAAAAAAAAAAAAAAAAAAAAAAAAAAAAAAAA-CAAAAAAAAAAAAAAAAAAAAAAAAAAAAAAAAAAAAAAAAAAAA	chr15	61229303	CAAAAAAAAAAAAAAAAAAAAAAAAAAAAAAAA	CAAAAAAAAAAAAAAAAAAAAAAAAAAAAAAAAAAAAAAAAAAAA	42402	VQSRTrancheINDEL95.00to96.00	0	none	3.590000000000004e-4	0	0	3.590000000000004e-4
chr15-061229303-CAAAAAAAAAAAAAAAAAAAAAAAAAAAAAAAA-CAAAAAAAAAAAAAAAAAAAAAAAAAAAAAAAAAAAAAAAAAAAAA	chr15	61229303	CAAAAAAAAAAAAAAAAAAAAAAAAAAAAAAAA	CAAAAAAAAAAAAAAAAAAAAAAAAAAAAAAAAAAAAAAAAAAAAA	42402	VQSRTrancheINDEL95.00to96.00	0	none	1.47e-4	0	0	1.47e-4
chr15-061229303-CAAAAAAAAAAAAAAAAAAAAAAAAAAAAAAAA-CAAAAAAAAAAAAAAAAAAAAAAAAAAAAAAAAAAAAAAAAAAAAAA	chr15	61229303	CAAAAAAAAAAAAAAAAAAAAAAAAAAAAAAAA	CAAAAAAAAAAAAAAAAAAAAAAAAAAAAAAAAAAAAAAAAAAAAAA	42402	VQSRTrancheINDEL95.00to96.00	0	none	3.6999999999999985e-5	0	0	3.6999999999999985e-5
chr15-061229303-CAAAAAAAAAAAAAAAAAAAAAAAAAAAAAAAA-CAAAAAAAAAAAAAAAAAAAAAAAAAAAAAAAAAAAAAAAAAAAAAAA	chr15	61229303	CAAAAAAAAAAAAAAAAAAAAAAAAAAAAAAAA	CAAAAAAAAAAAAAAAAAAAAAAAAAAAAAAAAAAAAAAAAAAAAAAA	42402	VQSRTrancheINDEL95.00to96.00	0	none	9e-6	0	0	9e-6
chr15-061229303-CAAAAAAAAAAAAAAAAAAAAAAAAAAAAAAAA-CAAAAAAAAAAAAAAAAAAAAAAAAAAAAAAAAAAAAAAAAAAAAAAAA	chr15	61229303	CAAAAAAAAAAAAAAAAAAAAAAAAAAAAAAAA	CAAAAAAAAAAAAAAAAAAAAAAAAAAAAAAAAAAAAAAAAAAAAAAAA	42402	VQSRTrancheINDEL95.00to96.00	0	none	2.2000000000000003e-5	0	0	2.2000000000000003e-5
chr15-061229303-CAAAAAAAAAAAAAAAAAAAAAAAAAAAAAAAA-CAAAAAAAAAAAAAAAAAAAAAAAAAAAAAAAAAAAAAAAAAAAAAAAAA	chr15	61229303	CAAAAAAAAAAAAAAAAAAAAAAAAAAAAAAAA	CAAAAAAAAAAAAAAAAAAAAAAAAAAAAAAAAAAAAAAAAAAAAAAAAA	42402	VQSRTrancheINDEL95.00to96.00	0	none	9e-6	0	0	9e-6
chr15-061229303-CAAAAAAAAAAAAAAAAAAAAAAAAAAAAAAAA-CAAAAAAAAAAAAAAAAAAAAAAAAAAAAAAAAAAAAAAAAAAAAAAAAAAA	chr15	61229303	CAAAAAAAAAAAAAAAAAAAAAAAAAAAAAAAA	CAAAAAAAAAAAAAAAAAAAAAAAAAAAAAAAAAAAAAAAAAAAAAAAAAAA	42402	VQSRTrancheINDEL95.00to96.00	0	none	3.6999999999999985e-5	0	0	3.6999999999999985e-5
chr15-061229303-CAAAAAAAAAAAAAAAAAAAAAAAAAAAAAAAA-CAAAAAAAAAAAAAAAAAAAAAAAAAAAAAAAAAAAAAAAAAAAAAAAAAAAA	chr15	61229303	CAAAAAAAAAAAAAAAAAAAAAAAAAAAAAAAA	CAAAAAAAAAAAAAAAAAAAAAAAAAAAAAAAAAAAAAAAAAAAAAAAAAAAA	42402	VQSRTrancheINDEL95.00to96.00	0	none	3.6999999999999985e-5	0	0	3.6999999999999985e-5
chr15-061229303-CAAAAAAAAAAAAAAAAAAAAAAAAAAAAAAAA-CAAAAAAAAAAAAAAAAAAAAAAAAAAAAAAAAAAAAAAAAAAAAAAAAAAAAAAAAAAAAAAAAA	chr15	61229303	CAAAAAAAAAAAAAAAAAAAAAAAAAAAAAAAA	CAAAAAAAAAAAAAAAAAAAAAAAAAAAAAAAAAAAAAAAAAAAAAAAAAAAAAAAAAAAAAAAAA	42402	VQSRTrancheINDEL95.00to96.00	0	none	9e-6	0	0	9e-6
chr15-061229308-A-*	chr15	61229308	A	*	69	PASS	0	none	0.003562	0	4	0.003562
chr15-061229308-A-C	chr15	61229308	A	C	69	PASS	0	none	6.999999999999998e-5	0	4	6.999999999999998e-5
chr15-061229309-A-*	chr15	61229309	A	*	53	PASS	0	none	0.003335	0	4	0.003335
chr15-061229309-A-C	chr15	61229309	A	C	53	PASS	0	none	1.87e-4	0	4	1.87e-4
chr15-061229309-A-G	chr15	61229309	A	G	53	PASS	0	none	0	0	4	1e-6
chr15-061229344-AAAG-*	chr15	61229344	AAAG	*	742.97	PASS	0	none	0.00137199999999999	0	68	0.00137199999999999
chr15-061229344-AAAG-A	chr15	61229344	AAAG	A	742.97	PASS	1.1786e-4	sas	5.2999999999999994e-5	0	68	1.1786e-4
chr15-061229344-AAAG-AAAGAAG	chr15	61229344	AAAG	AAAGAAG	742.97	PASS	0	none	0	0	68	1e-6
chr15-061229345-A-*	chr15	61229345	A	*	109.97	VQSRTrancheINDEL99.50to99.90	0	none	0.00149499999999999	0	76	0.00149499999999999
chr15-061229345-A-AAAAAAAAAAC	chr15	61229345	A	AAAAAAAAAAC	109.97	VQSRTrancheINDEL99.50to99.90	0	none	9e-6	0	76	9e-6
chr15-061229345-A-AAC	chr15	61229345	A	AAC	109.97	VQSRTrancheINDEL99.50to99.90	0	none	0	0	76	1e-6
chr15-061229345-A-AAG	chr15	61229345	A	AAG	109.97	VQSRTrancheINDEL99.50to99.90	0	none	0	0	76	1e-6
chr15-061229346-AG-*	chr15	61229346	AG	*	102.97	VQSRTrancheINDEL99.50to99.90	0	none	0.00149499999999999	0	76	0.00149499999999999
chr15-061229346-AG-A	chr15	61229346	AG	A	102.97	VQSRTrancheINDEL99.50to99.90	6.2e-7	nfe	0	0	76	1e-6
chr15-061229347-G-*	chr15	61229347	G	*	2290	VQSRTrancheSNP99.70to99.80	0	none	0.00151799999999999	0	46	0.00151799999999999
chr15-061229347-G-A	chr15	61229347	G	A	2290	VQSRTrancheSNP99.70to99.80	0.002187	sas	7.720000000000004e-4	0	46	0.002187
chr15-061229368-A-*	chr15	61229368	A	*	8669203	VQSRTrancheSNP99.80to99.90	0	none	9e-6	0	110	9e-6
chr15-061229368-A-G	chr15	61229368	A	G	8669203	VQSRTrancheSNP99.80to99.90	0.99741	nfe	0.8008740000000005	110	110	0.99741
chr15-061229380-A-*	chr15	61229380	A	*	8520813	VQSRTrancheSNP99.90to99.95	0	none	9e-6	0	112	9e-6
chr15-061229380-A-G	chr15	61229380	A	G	8520813	VQSRTrancheSNP99.90to99.95	0.99719	nfe	0.7903060000000002	112	112	0.99719
chr15-061229382-A-*	chr15	61229382	A	*	8506270	VQSRTrancheSNP99.90to99.95	0	none	9e-6	0	114	9e-6
chr15-061229382-A-G	chr15	61229382	A	G	8506270	VQSRTrancheSNP99.90to99.95	0.99715	nfe	0.7901870000000002	114	114	0.99715
chr15-061229404-A-G	chr15	61229404	A	G	8733939	VQSRTrancheSNP99.90to99.95	0.99674	nfe	0.7850360000000001	120	120	0.99674
chr15-061229408-A-G	chr15	61229408	A	G	8907911	VQSRTrancheSNP99.80to99.90	0.99669	nfe	0.7848620000000001	122	122	0.99669
chr15-061229410-A-G	chr15	61229410	A	G	8857312	VQSRTrancheSNP99.80to99.90	0.99668	nfe	0.784944	122	122	0.99668
chr15-061229461-A-G	chr15	61229461	A	G	5560434	PASS	0.99586	nfe	0.8421370000000007	128	128	0.99586
chr15-061300458-A-G	chr15	61300458	A	G	14212	PASS	0.031449	nfe	0.00934699999999998	0	0	0.031449
chr15-061507128-T-C	chr15	61507128	T	C	5365	PASS	0.13628	nfe	0.00412	0	0	0.13628
chr15-061507238-T-C	chr15	61507238	T	C	8443	PASS	0.19234	nfe	0.006347	0	0	0.19234
chr15-061675248-G-A	chr15	61675248	G	A	30406	PASS	0.2403	nfe	0.021949	0	0	0.2403
chr15-061853878-CAAA-*	chr15	61853878	CAAA	*	135444.97	PASS	0	none	0	0	0	1e-6
chr15-061853878-CAAA-C	chr15	61853878	CAAA	C	135444.97	PASS	0	none	4.710000000000004e-4	0	0	4.710000000000004e-4
chr15-061853878-CAAA-CA	chr15	61853878	CAAA	CA	135444.97	PASS	0	none	0.00804999999999999	0	0	0.00804999999999999
chr15-061853878-CAAA-CAA	chr15	61853878	CAAA	CAA	135444.97	PASS	0	none	0.09293100000000004	0	0	0.09293100000000004
chr15-061853878-CAAA-CAAAA	chr15	61853878	CAAA	CAAAA	135444.97	PASS	0	none	3.810000000000003e-4	0	0	3.810000000000003e-4
chr15-061853878-CAAA-CAAAAA	chr15	61853878	CAAA	CAAAAA	135444.97	PASS	0	none	2.2000000000000003e-5	0	0	2.2000000000000003e-5
chr15-061853926-C-T	chr15	61853926	C	T	258385	PASS	0.50574	amr	0.133013	0	0	0.50574
chr15-061853956-A-C	chr15	61853956	A	C	350969	PASS	0.51262	amr	0.173061	0	0	0.51262
chr15-061854041-CAAAA-C	chr15	61854041	CAAAA	C	391492.97	PASS	0	none	0	0	0	1e-6
chr15-061854041-CAAAA-CA	chr15	61854041	CAAAA	CA	391492.97	PASS	0	none	6.999999999999998e-5	0	0	6.999999999999998e-5
chr15-061854041-CAAAA-CAA	chr15	61854041	CAAAA	CAA	391492.97	PASS	0	none	0.00149199999999999	0	0	0.00149199999999999
chr15-061854041-CAAAA-CAAA	chr15	61854041	CAAAA	CAAA	391492.97	PASS	0	none	0.01545499999999999	0	0	0.01545499999999999
chr15-061854041-CAAAA-CAAAAA	chr15	61854041	CAAAA	CAAAAA	391492.97	PASS	0	none	0.16323800000000002	0	0	0.16323800000000002
chr15-061854041-CAAAA-CAAAAAA	chr15	61854041	CAAAA	CAAAAAA	391492.97	PASS	0	none	0.02807500000000001	0	0	0.02807500000000001
chr15-061854041-CAAAA-CAAAAAAA	chr15	61854041	CAAAA	CAAAAAAA	391492.97	PASS	0	none	0.002182	0	0	0.002182
chr15-061854041-CAAAA-CAAAAAAAA	chr15	61854041	CAAAA	CAAAAAAAA	391492.97	PASS	0	none	2.2899999999999996e-4	0	0	2.2899999999999996e-4
chr15-061854399-C-T	chr15	61854399	C	T	1551432	PASS	0.078171	nfe	0.071522	5	134	0.078171
chr15-061854770-T-A	chr15	61854770	T	A	9039600	PASS	0.6656	amr	0.49868099999999943	65	134	0.6656
chr15-061855008-T-A	chr15	61855008	T	A	5051035	PASS	0.45594	amr	0.35534899999999975	42	134	0.45594
chr15-061856531-TAAA-*	chr15	61856531	TAAA	*	4138911	ExcessHet	0	none	8.9e-5	0	122	8.9e-5
chr15-061856531-TAAA-AAAA	chr15	61856531	TAAA	AAAA	4138911	ExcessHet	0	none	5.2999999999999994e-5	0	122	5.2999999999999994e-5
chr15-061856531-TAAA-CAAA	chr15	61856531	TAAA	CAAA	4138911	ExcessHet	0	none	0	0	122	1e-6
chr15-061856531-TAAA-T	chr15	61856531	TAAA	T	4138911	ExcessHet	0	none	0	0	122	1e-6
chr15-061856531-TAAA-TA	chr15	61856531	TAAA	TA	4138911	ExcessHet	0	none	0.00156999999999999	0	122	0.00156999999999999
chr15-061856531-TAAA-TAA	chr15	61856531	TAAA	TAA	4138911	ExcessHet	0	none	0.49776099999999945	61	122	0.49776099999999945
chr15-061856531-TAAA-TAAAA	chr15	61856531	TAAA	TAAAA	4138911	ExcessHet	0	none	0.04314400000000001	7	122	0.04314400000000001
chr15-061856531-TAAA-TAAAAA	chr15	61856531	TAAA	TAAAAA	4138911	ExcessHet	0	none	9.87999999999999e-4	0	122	9.87999999999999e-4
chr15-061856531-TAAA-TAAAAAA	chr15	61856531	TAAA	TAAAAAA	4138911	ExcessHet	0	none	0	0	122	1e-6
chr15-061856532-A-*	chr15	61856532	A	*	324	PASS	0	none	0.49989799999999945	62	120	0.49989799999999945
chr15-061856532-A-T	chr15	61856532	A	T	324	PASS	0	none	0	0	120	1e-6
chr15-061856550-ATTTTT-A	chr15	61856550	ATTTTT	A	4514.97	PASS	2.511e-5	nfe	1.47e-4	0	126	1.47e-4
chr15-061856550-ATTTTT-ATTTT	chr15	61856550	ATTTTT	ATTTT	4514.97	PASS	0	none	0.002715	0	126	0.002715
chr15-061856550-ATTTTT-ATTTTTT	chr15	61856550	ATTTTT	ATTTTTT	4514.97	PASS	0	none	1.88e-4	0	126	1.88e-4
chr15-061856582-A-G	chr15	61856582	A	G	79897	PASS	0.091857	afr	0.00948399999999999	1	132	0.091857
chr15-061856603-A-AC	chr15	61856603	A	AC	431269.97	PASS	0.067916	nfe	0.060878	5	124	0.067916
chr15-061856662-G-A	chr15	61856662	G	A	6519	VQSRTrancheSNP99.80to99.90	0	none	0	0	36	1e-6
chr15-061856662-G-T	chr15	61856662	G	T	6519	VQSRTrancheSNP99.80to99.90	0.012789	sas	0.00862899999999998	0	36	0.012789
chr15-061856675-CTTTT-*	chr15	61856675	CTTTT	*	11223	VQSRTrancheINDEL99.50to99.90	0	none	1.47e-4	0	14	1.47e-4
chr15-061856675-CTTTT-ATTTT	chr15	61856675	CTTTT	ATTTT	11223	VQSRTrancheINDEL99.50to99.90	0	none	0.00122499999999999	0	14	0.00122499999999999
chr15-061856675-CTTTT-C	chr15	61856675	CTTTT	C	11223	VQSRTrancheINDEL99.50to99.90	0	none	0	0	14	1e-6
chr15-061856675-CTTTT-CTTTTTT	chr15	61856675	CTTTT	CTTTTTT	11223	VQSRTrancheINDEL99.50to99.90	0	none	0	0	14	1e-6
chr15-061856675-CTTTT-CTTTTTTTTT	chr15	61856675	CTTTT	CTTTTTTTTT	11223	VQSRTrancheINDEL99.50to99.90	0	none	2.2000000000000003e-5	0	14	2.2000000000000003e-5
chr15-061856675-CTTTT-TTTTT	chr15	61856675	CTTTT	TTTTT	11223	VQSRTrancheINDEL99.50to99.90	0	none	0.01096299999999999	0	14	0.01096299999999999
chr15-061856682-CTTTTCTT-*	chr15	61856682	CTTTTCTT	*	19967	VQSRTrancheINDEL99.00to99.50	0	none	0.00120099999999999	0	6	0.00120099999999999
chr15-061856682-CTTTTCTT-ATTTTCTT	chr15	61856682	CTTTTCTT	ATTTTCTT	19967	VQSRTrancheINDEL99.00to99.50	0	none	0.003058	0	6	0.003058
chr15-061856682-CTTTTCTT-C	chr15	61856682	CTTTTCTT	C	19967	VQSRTrancheINDEL99.00to99.50	2.218e-5	nfe	1.47e-4	0	6	1.47e-4
chr15-061856682-CTTTTCTT-CT	chr15	61856682	CTTTTCTT	CT	19967	VQSRTrancheINDEL99.00to99.50	0	none	2.720000000000003e-4	0	6	2.720000000000003e-4
chr15-061856682-CTTTTCTT-CTTTTATTTTTCTT	chr15	61856682	CTTTTCTT	CTTTTATTTTTCTT	19967	VQSRTrancheINDEL99.00to99.50	0	none	0	0	6	1e-6
chr15-061856682-CTTTTCTT-CTTTTTCTT	chr15	61856682	CTTTTCTT	CTTTTTCTT	19967	VQSRTrancheINDEL99.00to99.50	0	none	1.0699999999999996e-4	0	6	1.0699999999999996e-4
chr15-061856682-CTTTTCTT-TTTTTCTT	chr15	61856682	CTTTTCTT	TTTTTCTT	19967	VQSRTrancheINDEL99.00to99.50	0	none	0.02240100000000002	0	6	0.02240100000000002
chr15-061856687-CTTTTTTTTTTTTTT-*	chr15	61856687	CTTTTTTTTTTTTTT	*	870513	PASS	0	none	0.002008	0	0	0.002008
chr15-061856687-CTTTTTTTTTTTTTT-ATTTTTTTTTTTTTT	chr15	61856687	CTTTTTTTTTTTTTT	ATTTTTTTTTTTTTT	870513	PASS	0	none	7.240000000000005e-4	0	0	7.240000000000005e-4
chr15-061856687-CTTTTTTTTTTTTTT-C	chr15	61856687	CTTTTTTTTTTTTTT	C	870513	PASS	0	none	2.2000000000000003e-5	0	0	2.2000000000000003e-5
chr15-061856687-CTTTTTTTTTTTTTT-CTT	chr15	61856687	CTTTTTTTTTTTTTT	CTT	870513	PASS	0	none	0	0	0	1e-6
chr15-061856687-CTTTTTTTTTTTTTT-CTTTT	chr15	61856687	CTTTTTTTTTTTTTT	CTTTT	870513	PASS	0	none	9e-6	0	0	9e-6
chr15-061856687-CTTTTTTTTTTTTTT-CTTTTT	chr15	61856687	CTTTTTTTTTTTTTT	CTTTTT	870513	PASS	0	none	6.999999999999998e-5	0	0	6.999999999999998e-5
chr15-061856687-CTTTTTTTTTTTTTT-CTTTTTT	chr15	61856687	CTTTTTTTTTTTTTT	CTTTTTT	870513	PASS	0	none	2.08e-4	0	0	2.08e-4
chr15-061856687-CTTTTTTTTTTTTTT-CTTTTTTT	chr15	61856687	CTTTTTTTTTTTTTT	CTTTTTTT	870513	PASS	0	none	0.00129699999999999	0	0	0.00129699999999999
chr15-061856687-CTTTTTTTTTTTTTT-CTTTTTTTT	chr15	61856687	CTTTTTTTTTTTTTT	CTTTTTTTT	870513	PASS	0	none	0.003993	0	0	0.003993
chr15-061856687-CTTTTTTTTTTTTTT-CTTTTTTTTT	chr15	61856687	CTTTTTTTTTTTTTT	CTTTTTTTTT	870513	PASS	0	none	0.01009999999999999	0	0	0.01009999999999999
chr15-061856687-CTTTTTTTTTTTTTT-CTTTTTTTTTT	chr15	61856687	CTTTTTTTTTTTTTT	CTTTTTTTTTT	870513	PASS	0	none	0.024693	0	0	0.024693
chr15-061856687-CTTTTTTTTTTTTTT-CTTTTTTTTTTT	chr15	61856687	CTTTTTTTTTTTTTT	CTTTTTTTTTTT	870513	PASS	0	none	0.04975400000000001	0	0	0.04975400000000001
chr15-061856687-CTTTTTTTTTTTTTT-CTTTTTTTTTTTT	chr15	61856687	CTTTTTTTTTTTTTT	CTTTTTTTTTTTT	870513	PASS	0	none	0.138535	0	0	0.138535
chr15-061856687-CTTTTTTTTTTTTTT-CTTTTTTTTTTTTT	chr15	61856687	CTTTTTTTTTTTTTT	CTTTTTTTTTTTTT	870513	PASS	0	none	0.09097900000000002	0	0	0.09097900000000002
chr15-061856687-CTTTTTTTTTTTTTT-CTTTTTTTTTTTTTTT	chr15	61856687	CTTTTTTTTTTTTTT	CTTTTTTTTTTTTTTT	870513	PASS	0	none	0.026911	0	0	0.026911
chr15-061856687-CTTTTTTTTTTTTTT-CTTTTTTTTTTTTTTTT	chr15	61856687	CTTTTTTTTTTTTTT	CTTTTTTTTTTTTTTTT	870513	PASS	0	none	0.005602	0	0	0.005602
chr15-061856687-CTTTTTTTTTTTTTT-CTTTTTTTTTTTTTTTTT	chr15	61856687	CTTTTTTTTTTTTTT	CTTTTTTTTTTTTTTTTT	870513	PASS	0	none	9.370000000000004e-4	0	0	9.370000000000004e-4
chr15-061856687-CTTTTTTTTTTTTTT-CTTTTTTTTTTTTTTTTTT	chr15	61856687	CTTTTTTTTTTTTTT	CTTTTTTTTTTTTTTTTTT	870513	PASS	0	none	4.940000000000003e-4	0	0	4.940000000000003e-4
chr15-061856687-CTTTTTTTTTTTTTT-CTTTTTTTTTTTTTTTTTTT	chr15	61856687	CTTTTTTTTTTTTTT	CTTTTTTTTTTTTTTTTTTT	870513	PASS	0	none	1.87e-4	0	0	1.87e-4
chr15-061856687-CTTTTTTTTTTTTTT-CTTTTTTTTTTTTTTTTTTTT	chr15	61856687	CTTTTTTTTTTTTTT	CTTTTTTTTTTTTTTTTTTTT	870513	PASS	0	none	6.999999999999998e-5	0	0	6.999999999999998e-5
chr15-061856687-CTTTTTTTTTTTTTT-CTTTTTTTTTTTTTTTTTTTTT	chr15	61856687	CTTTTTTTTTTTTTT	CTTTTTTTTTTTTTTTTTTTTT	870513	PASS	0	none	0	0	0	1e-6
chr15-061856687-CTTTTTTTTTTTTTT-CTTTTTTTTTTTTTTTTTTTTTT	chr15	61856687	CTTTTTTTTTTTTTT	CTTTTTTTTTTTTTTTTTTTTTT	870513	PASS	0	none	5.2999999999999994e-5	0	0	5.2999999999999994e-5
chr15-061856687-CTTTTTTTTTTTTTT-CTTTTTTTTTTTTTTTTTTTTTTT	chr15	61856687	CTTTTTTTTTTTTTT	CTTTTTTTTTTTTTTTTTTTTTTT	870513	PASS	0	none	2.08e-4	0	0	2.08e-4
chr15-061856687-CTTTTTTTTTTTTTT-CTTTTTTTTTTTTTTTTTTTTTTTT	chr15	61856687	CTTTTTTTTTTTTTT	CTTTTTTTTTTTTTTTTTTTTTTTT	870513	PASS	0	none	2.2899999999999996e-4	0	0	2.2899999999999996e-4
chr15-061856687-CTTTTTTTTTTTTTT-CTTTTTTTTTTTTTTTTTTTTTTTTT	chr15	61856687	CTTTTTTTTTTTTTT	CTTTTTTTTTTTTTTTTTTTTTTTTT	870513	PASS	0	none	2.2899999999999996e-4	0	0	2.2899999999999996e-4
chr15-061856687-CTTTTTTTTTTTTTT-CTTTTTTTTTTTTTTTTTTTTTTTTTT	chr15	61856687	CTTTTTTTTTTTTTT	CTTTTTTTTTTTTTTTTTTTTTTTTTT	870513	PASS	0	none	2.93e-4	0	0	2.93e-4
chr15-061856687-CTTTTTTTTTTTTTT-CTTTTTTTTTTTTTTTTTTTTTTTTTTT	chr15	61856687	CTTTTTTTTTTTTTT	CTTTTTTTTTTTTTTTTTTTTTTTTTTT	870513	PASS	0	none	1.27e-4	0	0	1.27e-4
chr15-061856687-CTTTTTTTTTTTTTT-CTTTTTTTTTTTTTTTTTTTTTTTTTTTT	chr15	61856687	CTTTTTTTTTTTTTT	CTTTTTTTTTTTTTTTTTTTTTTTTTTTT	870513	PASS	0	none	6.999999999999998e-5	0	0	6.999999999999998e-5
chr15-061856687-CTTTTTTTTTTTTTT-CTTTTTTTTTTTTTTTTTTTTTTTTTTTTTTTTT	chr15	61856687	CTTTTTTTTTTTTTT	CTTTTTTTTTTTTTTTTTTTTTTTTTTTTTTTTT	870513	PASS	0	none	0	0	0	1e-6
chr15-061856687-CTTTTTTTTTTTTTT-CTTTTTTTTTTTTTTTTTTTTTTTTTTTTTTTTTT	chr15	61856687	CTTTTTTTTTTTTTT	CTTTTTTTTTTTTTTTTTTTTTTTTTTTTTTTTTT	870513	PASS	0	none	0	0	0	1e-6
chr15-061856687-CTTTTTTTTTTTTTT-CTTTTTTTTTTTTTTTTTTTTTTTTTTTTTTTTTTT	chr15	61856687	CTTTTTTTTTTTTTT	CTTTTTTTTTTTTTTTTTTTTTTTTTTTTTTTTTTT	870513	PASS	0	none	9e-6	0	0	9e-6
chr15-061856687-CTTTTTTTTTTTTTT-CTTTTTTTTTTTTTTTTTTTTTTTTTTTTTTTTTTTT	chr15	61856687	CTTTTTTTTTTTTTT	CTTTTTTTTTTTTTTTTTTTTTTTTTTTTTTTTTTTT	870513	PASS	0	none	9e-6	0	0	9e-6
chr15-061856687-CTTTTTTTTTTTTTT-CTTTTTTTTTTTTTTTTTTTTTTTTTTTTTTTTTTTTT	chr15	61856687	CTTTTTTTTTTTTTT	CTTTTTTTTTTTTTTTTTTTTTTTTTTTTTTTTTTTTT	870513	PASS	0	none	9e-6	0	0	9e-6
chr15-061856687-CTTTTTTTTTTTTTT-CTTTTTTTTTTTTTTTTTTTTTTTTTTTTTTTTTTTTTTT	chr15	61856687	CTTTTTTTTTTTTTT	CTTTTTTTTTTTTTTTTTTTTTTTTTTTTTTTTTTTTTTT	870513	PASS	0	none	9e-6	0	0	9e-6
chr15-061856687-CTTTTTTTTTTTTTT-TTTTTTTTTTTTTTT	chr15	61856687	CTTTTTTTTTTTTTT	TTTTTTTTTTTTTTT	870513	PASS	0	none	0.00105599999999999	0	0	0.00105599999999999
chr15-061856688-T-*	chr15	61856688	T	*	277	VQSRTrancheINDEL97.00to99.00	0	none	0.2956029999999998	0	0	0.2956029999999998
chr15-061856688-T-A	chr15	61856688	T	A	277	VQSRTrancheINDEL97.00to99.00	0	none	5.620000000000005e-4	0	0	5.620000000000005e-4
chr15-061856688-T-TC	chr15	61856688	T	TC	277	VQSRTrancheINDEL97.00to99.00	0	none	0	0	0	1e-6
chr15-061856689-T-*	chr15	61856689	T	*	313	PASS	0	none	0.23215300000000005	0	4	0.23215300000000005
chr15-061856689-T-A	chr15	61856689	T	A	313	PASS	0	none	6.310000000000003e-4	0	4	6.310000000000003e-4
chr15-061856690-T-*	chr15	61856690	T	*	310	PASS	0	none	0.109818	0	8	0.109818
chr15-061856690-T-A	chr15	61856690	T	A	310	PASS	0	none	5.850000000000005e-4	0	8	5.850000000000005e-4
chr15-061856690-T-C	chr15	61856690	T	C	310	PASS	0	none	0	0	8	1e-6
chr15-061856691-T-*	chr15	61856691	T	*	293	PASS	0	none	0.05230000000000002	0	12	0.05230000000000002
chr15-061856691-T-A	chr15	61856691	T	A	293	PASS	0	none	3.6999999999999985e-5	0	12	3.6999999999999985e-5
chr15-061856691-T-C	chr15	61856691	T	C	293	PASS	0	none	5.2999999999999994e-5	0	12	5.2999999999999994e-5
chr15-061856692-T-*	chr15	61856692	T	*	115	PASS	0	none	0.021037	0	16	0.021037
chr15-061856692-T-C	chr15	61856692	T	C	115	PASS	0	none	1.47e-4	0	16	1.47e-4
chr15-061856693-T-*	chr15	61856693	T	*	217	VQSRTrancheSNP99.90to99.95	0	none	0.007641	0	22	0.007641
chr15-061856693-T-C	chr15	61856693	T	C	217	VQSRTrancheSNP99.90to99.95	0	none	3.6999999999999985e-5	0	22	3.6999999999999985e-5
chr15-061856846-T-C	chr15	61856846	T	C	86013	PASS	0.05469	nfe	0.028339	0	0	0.05469
chr15-061863602-A-C	chr15	61863602	A	C	354	PASS	6.6e-7	nfe	0	1	134	1e-6
chr15-061863777-T-C	chr15	61863777	T	C	31693	PASS	0.054923	afr	0.004669	0	112	0.054923
chr15-061863843-A-C	chr15	61863843	A	C	247896	PASS	0.079109	nfe	0.05658700000000002	2	46	0.079109
chr15-061867491-T-A	chr15	61867491	T	A	7904	PASS	0.010025	nfe	0.002581	0	0	0.010025
chr15-061867689-T-C	chr15	61867689	T	C	35088	PASS	0.043158	afr	0.004082	0	118	0.043158
chr15-061868543-T-C	chr15	61868543	T	C	808036	PASS	0.21346	eas	0.04659900000000001	3	134	0.21346
chr15-061868559-C-A	chr15	61868559	C	A	10471004	PASS	0.6663	amr	0.49881699999999946	65	134	0.6663
chr15-061868861-CA-AA	chr15	61868861	CA	AA	15254	PASS	0	none	9e-6	0	134	9e-6
chr15-061868861-CA-C	chr15	61868861	CA	C	15254	PASS	0	none	0	0	134	1e-6
chr15-061868861-CA-CAA	chr15	61868861	CA	CAA	15254	PASS	0	none	0.00118099999999999	1	134	0.00118099999999999
chr15-061872068-A-C	chr15	61872068	A	C	34562	PASS	0.003491	nfe	0.00181699999999999	1	134	0.003491
chr15-061872126-TAAC-CAAC	chr15	61872126	TAAC	CAAC	59665	PASS	0	none	0	0	134	1e-6
chr15-061872126-TAAC-T	chr15	61872126	TAAC	T	59665	PASS	0.029761	afr	0.003906	1	134	0.029761
chr15-061872126-TAAC-TAACAAC	chr15	61872126	TAAC	TAACAAC	59665	PASS	0	none	3.6999999999999985e-5	0	134	3.6999999999999985e-5
chr15-061872126-TAAC-TAACAACAAC	chr15	61872126	TAAC	TAACAACAAC	59665	PASS	0	none	9e-6	0	134	9e-6
chr15-061873354-T-C	chr15	61873354	T	C	2759030	PASS	0.078949	nfe	0.07039800000000002	5	134	0.078949
chr15-061873378-G-A	chr15	61873378	G	A	2675140	PASS	0.078742	nfe	0.07388	5	134	0.078742
chr15-061873560-T-A	chr15	61873560	T	A	11376	PASS	0	none	1.6699999999999994e-4	0	134	1.6699999999999994e-4
chr15-061873560-T-C	chr15	61873560	T	C	11376	PASS	0.001529	nfe	0.00130199999999999	1	134	0.001529
chr15-061874818-G-A	chr15	61874818	G	A	6518115	PASS	0.67959	amr	0.5257900000000006	66	134	0.67959
chr15-061874851-A-G	chr15	61874851	A	G	87532	PASS	0.019288	sas	0.006551	3	134	0.019288
chr15-061875055-T-C	chr15	61875055	T	C	35058	PASS	0.01201	nfe	0.004339	2	134	0.01201
chr15-061875698-G-A	chr15	61875698	G	A	10407114	PASS	0.68067	amr	0.49862699999999943	65	134	0.68067
chr15-061876873-A-G	chr15	61876873	A	G	3141914	PASS	0.6829	amr	0.46289699999999934	64	132	0.6829
chr15-061876913-G-T	chr15	61876913	G	T	81541	PASS	0.042452	afr	0.004212	1	134	0.042452
chr15-061876914-C-A	chr15	61876914	C	A	81523	PASS	0.042466	afr	0.004186	1	134	0.042466
chr15-061877033-T-C	chr15	61877033	T	C	32474	PASS	0.0034335	nfe	0.00181699999999999	1	134	0.0034335
chr15-061879280-T-C	chr15	61879280	T	C	145831	PASS	0.21277	nfe	0.07849800000000001	0	0	0.21277
chr15-061880708-T-C	chr15	61880708	T	C	1349060	PASS	0.078627	nfe	0.07002300000000002	5	134	0.078627
chr15-061880778-G-A	chr15	61880778	G	A	1112718	PASS	8.547e-5	eas	9e-6	0	134	8.547e-5
chr15-061880778-G-T	chr15	61880778	G	T	1112718	PASS	0.20972	eas	0.045105	3	134	0.20972
chr15-061880786-G-A	chr15	61880786	G	A	10893167	PASS	0.67026	amr	0.49421799999999944	65	134	0.67026
chr15-061880797-A-G	chr15	61880797	A	G	54299	PASS	0.0040334	nfe	0.002339	1	134	0.0040334
chr15-061880797-A-T	chr15	61880797	A	T	54299	PASS	0	none	0	0	134	1e-6
chr15-061880871-G-A	chr15	61880871	G	A	6097	PASS	1.4999e-4	nfe	8.9e-5	1	134	1.4999e-4
chr15-061882694-G-A	chr15	61882694	G	A	42991	PASS	9.468e-5	amr	8.9e-5	0	134	9.468e-5
chr15-061882694-G-C	chr15	61882694	G	C	42991	PASS	0.0077712	mid	0.002766	1	134	0.0077712
chr15-061882695-A-G	chr15	61882695	A	G	990891	PASS	0.078946	nfe	0.07031700000000002	5	134	0.078946
chr15-061882804-C-G	chr15	61882804	C	G	429240	PASS	0.21259	eas	0.04475800000000001	3	134	0.21259
chr15-061882806-GT-G	chr15	61882806	GT	G	36872.97	PASS	0.0069278	nfe	0.003043	2	134	0.0069278
chr15-061882820-T-A	chr15	61882820	T	A	1888256	PASS	0	none	8.9e-5	0	134	8.9e-5
chr15-061882820-T-C	chr15	61882820	T	C	1888256	PASS	0.28148	nfe	0.222753	33	134	0.28148
chr15-061883981-C-T	chr15	61883981	C	T	37076	PASS	0.036586	afr	0.003854	1	128	0.036586
chr15-061884203-G-A	chr15	61884203	G	A	145483	PASS	0.036258	afr	0.006292	1	134	0.036258
chr15-061907049-A-AT	chr15	61907049	A	AT	661181.97	PASS	0.28823	eas	0.09075900000000002	14	128	0.28823
chr15-061907143-T-A	chr15	61907143	T	A	10461754	PASS	0.68926	amr	0.49759899999999946	65	134	0.68926
chr15-061907381-T-A	chr15	61907381	T	A	1036170	PASS	0.11898	afr	0.03407500000000001	3	134	0.11898
chr15-061907381-T-C	chr15	61907381	T	C	1036170	PASS	2.083e-5	nfe	0	0	134	2.083e-5
chr15-061909134-GAAA-AAAA	chr15	61909134	GAAA	AAAA	6038009	ExcessHet	0	none	0.002139	0	124	0.002139
chr15-061909134-GAAA-G	chr15	61909134	GAAA	G	6038009	ExcessHet	0	none	5.2999999999999994e-5	0	124	5.2999999999999994e-5
chr15-061909134-GAAA-GA	chr15	61909134	GAAA	GA	6038009	ExcessHet	0	none	0.00156999999999999	1	124	0.00156999999999999
chr15-061909134-GAAA-GAA	chr15	61909134	GAAA	GAA	6038009	ExcessHet	0	none	0.3856219999999998	58	124	0.3856219999999998
chr15-061909134-GAAA-GAAAA	chr15	61909134	GAAA	GAAAA	6038009	ExcessHet	0	none	0.07490500000000003	7	124	0.07490500000000003
chr15-061909134-GAAA-GAAAAA	chr15	61909134	GAAA	GAAAAA	6038009	ExcessHet	0	none	7.970000000000003e-4	0	124	7.970000000000003e-4
chr15-061909134-GAAA-GAAAAAA	chr15	61909134	GAAA	GAAAAAA	6038009	ExcessHet	0	none	3.6999999999999985e-5	0	124	3.6999999999999985e-5
chr15-061909245-T-C	chr15	61909245	T	C	24669	PASS	0.003073	nfe	0.002115	1	134	0.003073
chr15-061910078-T-C	chr15	61910078	T	C	61267	PASS	0.20488	eas	0.01772	0	16	0.20488
chr15-061910091-C-T	chr15	61910091	C	T	474166	PASS	0.41278	nfe	0.13408500000000004	11	22	0.41278
chr15-061910283-C-A	chr15	61910283	C	A	4999439	PASS	0	none	0	0	132	1e-6
chr15-061910283-C-T	chr15	61910283	C	T	4999439	PASS	0.69525	amr	0.48978199999999944	64	132	0.69525
chr15-061910439-T-A	chr15	61910439	T	A	1775907	PASS	0	none	0	0	112	1e-6
chr15-061910439-T-C	chr15	61910439	T	C	1775907	PASS	0.65424	amr	0.4150259999999996	54	112	0.65424
chr15-061911751-T-A	chr15	61911751	T	A	33244	PASS	0	none	9e-6	0	134	9e-6
chr15-061911751-T-C	chr15	61911751	T	C	33244	PASS	0.042818	afr	0.002967	1	134	0.042818
chr15-061911802-A-G	chr15	61911802	A	G	29386	PASS	0.0046929	nfe	0.002791	2	134	0.0046929
chr15-061911802-A-T	chr15	61911802	A	T	29386	PASS	4.03e-6	nfe	0	0	134	4.03e-6
chr15-061915636-A-G	chr15	61915636	A	G	22811	PASS	0.016998	afr	7.040000000000005e-4	1	134	0.016998
chr15-061915655-T-C	chr15	61915655	T	C	241077	PASS	0.10048	afr	0.00898999999999999	1	134	0.10048
chr15-061915712-A-G	chr15	61915712	A	G	182268	PASS	0.010099	nfe	0.005854	1	134	0.010099
chr15-061915712-A-T	chr15	61915712	A	T	182268	PASS	1.2624e-4	nfe	9e-6	0	134	1.2624e-4
chr15-061915890-G-A	chr15	61915890	G	A	125423	PASS	0.038855	afr	0.002967	1	134	0.038855
chr15-061917242-C-T	chr15	61917242	C	T	54497	PASS	0.0039793	nfe	0.002791	1	134	0.0039793
chr15-061917347-T-G	chr15	61917347	T	G	1114	PASS	2.62e-6	nfe	0	1	134	2.62e-6
chr15-061917776-TA-*	chr15	61917776	TA	*	3168.97	PASS	0	none	9e-6	0	108	9e-6
chr15-061917776-TA-T	chr15	61917776	TA	T	3168.97	PASS	4.5609e-4	sas	0.00191499999999999	0	108	0.00191499999999999
chr15-061917776-TA-TAA	chr15	61917776	TA	TAA	3168.97	PASS	0	none	6.330000000000003e-4	0	108	6.330000000000003e-4
chr15-061918075-GC-G	chr15	61918075	GC	G	6171327	PASS	4.11e-4	afr	1.0799999999999996e-4	0	134	4.11e-4
chr15-061918075-GC-TC	chr15	61918075	GC	TC	6171327	PASS	0	none	0.48380299999999943	65	134	0.48380299999999943
chr15-061918305-G-*	chr15	61918305	G	*	687708	PASS	0	none	5.2999999999999994e-5	0	132	5.2999999999999994e-5
chr15-061918305-G-A	chr15	61918305	G	A	687708	PASS	0.076923	nfe	0.06801000000000001	5	132	0.076923
chr15-061918305-G-GAAAA	chr15	61918305	G	GAAAA	687708	PASS	0	none	0	0	132	1e-6
chr15-061918376-T-C	chr15	61918376	T	C	377290	PASS	0.2121	eas	0.041476	2	132	0.2121
chr15-061919191-T-C	chr15	61919191	T	C	516930	PASS	0.21547	eas	0.04275800000000002	2	134	0.21547
chr15-061919251-G-A	chr15	61919251	G	A	10856066	PASS	0.75715	eas	0.6184540000000002	77	134	0.75715
chr15-061920407-C-T	chr15	61920407	C	T	87818	PASS	0.040159	afr	0.002967	1	134	0.040159
chr15-061920485-G-A	chr15	61920485	G	A	28685	PASS	0.02582	afr	9.640000000000004e-4	1	134	0.02582
chr15-061920582-T-A	chr15	61920582	T	A	810023	PASS	8.56e-6	nfe	2.2000000000000003e-5	0	134	2.2000000000000003e-5
chr15-061920582-T-C	chr15	61920582	T	C	810023	PASS	0.20907	eas	0.043584	2	134	0.20907
chr15-061922066-C-T	chr15	61922066	C	T	111406	PASS	0.0051935	nfe	0.005262	1	134	0.005262
chr15-061922073-C-T	chr15	61922073	C	T	5459	PASS	3.3553e-4	nfe	1.88e-4	1	134	3.3553e-4
chr15-061922138-C-G	chr15	61922138	C	G	796	PASS	1.2552e-4	nfe	0	1	134	1.2552e-4
chr15-061922304-T-C	chr15	61922304	T	C	542645	PASS	0.056169	nfe	0.02910600000000002	7	134	0.056169
chr15-061922408-C-T	chr15	61922408	C	T	2052446	PASS	0.079118	nfe	0.06972800000000001	5	134	0.079118
chr15-061922868-T-A	chr15	61922868	T	A	142660	PASS	0.099938	eas	0.01833100000000001	2	134	0.099938
chr15-061922869-A-T	chr15	61922869	A	T	1447	PASS	5.304e-5	nfe	1.0799999999999996e-4	1	134	1.0799999999999996e-4
chr15-061925442-T-C	chr15	61925442	T	C	664293	PASS	0.079223	nfe	0.06929900000000003	5	134	0.079223
chr15-061926997-A-G	chr15	61926997	A	G	53079	PASS	0.040545	afr	0.003094	1	134	0.040545
chr15-061927025-G-C	chr15	61927025	G	C	3099	PASS	8.313e-5	nfe	2.2000000000000003e-5	1	134	8.313e-5
chr15-061927032-A-G	chr15	61927032	A	G	1367353	PASS	0.080162	nfe	0.07034400000000002	5	134	0.080162
chr15-061927138-G-A	chr15	61927138	G	A	246168	PASS	0.013614	nfe	0.007379	2	134	0.013614
chr15-061927466-CTAAT-C	chr15	61927466	CTAAT	C	99947.97	PASS	0.0096682	nfe	0.004928	1	134	0.0096682
chr15-061927470-T-*	chr15	61927470	T	*	1999	PASS	0	none	0.004928	1	134	0.004928
chr15-061927470-T-A	chr15	61927470	T	A	1999	PASS	0	none	0	0	134	1e-6
chr15-061927470-T-C	chr15	61927470	T	C	1999	PASS	0	none	3.6999999999999985e-5	0	134	3.6999999999999985e-5
chr15-061929355-C-G	chr15	61929355	C	G	783303	PASS	0.080127	nfe	0.06485500000000001	5	134	0.080127
chr15-061929393-A-C	chr15	61929393	A	C	9955165	PASS	0.85843	eas	0.6433860000000007	81	134	0.85843
chr15-061929411-G-A	chr15	61929411	G	A	11941	PASS	6.2173e-4	afr	4.500000000000005e-4	1	134	6.2173e-4
chr15-061929411-G-T	chr15	61929411	G	T	11941	PASS	2.9068e-4	amr	8.9e-5	0	134	2.9068e-4
chr15-061929480-T-C	chr15	61929480	T	C	819951	PASS	0.21086	eas	0.043664	2	134	0.21086
chr15-061929790-A-G	chr15	61929790	A	G	66025	PASS	0.043751	afr	0.003094	1	134	0.043751
chr15-061931074-C-T	chr15	61931074	C	T	16463250	PASS	0.69021	amr	0.5188100000000007	65	134	0.69021
chr15-061931104-C-G	chr15	61931104	C	G	317486	PASS	0.021745	nfe	0.01220299999999999	3	134	0.021745
chr15-061936497-G-A	chr15	61936497	G	A	3909251	PASS	0	none	0	0	134	1e-6
chr15-061936497-G-C	chr15	61936497	G	C	3909251	PASS	0.53901	mid	0.44599199999999994	69	134	0.53901
chr15-061936571-A-*	chr15	61936571	A	*	862335	PASS	0	none	0	0	134	1e-6
chr15-061936571-A-C	chr15	61936571	A	C	862335	PASS	0.079479	nfe	0.07275500000000001	5	134	0.079479
chr15-061940597-C-T	chr15	61940597	C	T	7425873	PASS	0.68877	amr	0.5188100000000007	64	134	0.68877
chr15-061940856-C-A	chr15	61940856	C	A	45989	PASS	0.040178	afr	0.002967	1	134	0.040178
chr15-061940938-C-T	chr15	61940938	C	T	9351	PASS	0.0015802	nfe	9.640000000000004e-4	1	134	0.0015802
chr15-061942204-G-C	chr15	61942204	G	C	9162	PASS	0.015195	amr	7.270000000000004e-4	1	134	0.015195
chr15-061946032-G-A	chr15	61946032	G	A	4371052	PASS	0.52384	mid	0.4176269999999997	68	134	0.52384
chr15-061946173-C-G	chr15	61946173	C	G	199761	PASS	0.077134	eas	0.02057500000000001	2	134	0.077134
chr15-061946325-C-A	chr15	61946325	C	A	757	PASS	3e-7	nfe	0	1	134	1e-6
chr15-061947105-A-T	chr15	61947105	A	T	6279159	PASS	0.74472	eas	0.6054560000000008	75	132	0.74472
chr15-061947343-G-*	chr15	61947343	G	*	1732	PASS	0	none	0	0	134	1e-6
chr15-061947343-G-C	chr15	61947343	G	C	1732	PASS	7.378e-5	nfe	2.2000000000000003e-5	1	134	7.378e-5
chr15-061947459-T-G	chr15	61947459	T	G	185948	PASS	0.044251	nfe	0.02671800000000001	7	134	0.044251
chr15-061949495-T-C	chr15	61949495	T	C	607	PASS	0	none	0	1	134	1e-6
chr15-061950545-G-*	chr15	61950545	G	*	229632	PASS	0	none	0	0	130	1e-6
chr15-061950545-G-A	chr15	61950545	G	A	229632	PASS	0.032662	nfe	0.02536300000000001	3	130	0.032662
chr15-061950545-G-T	chr15	61950545	G	T	229632	PASS	1.631e-5	nfe	7.099999999999998e-5	0	130	7.099999999999998e-5
chr15-061950555-CAAA-*	chr15	61950555	CAAA	*	901897	ExcessHet	0	none	1.0799999999999996e-4	0	92	1.0799999999999996e-4
chr15-061950555-CAAA-AAAA	chr15	61950555	CAAA	AAAA	901897	ExcessHet	0	none	0.01041199999999999	1	92	0.01041199999999999
chr15-061950555-CAAA-C	chr15	61950555	CAAA	C	901897	ExcessHet	0	none	0	0	92	1e-6
chr15-061950555-CAAA-CA	chr15	61950555	CAAA	CA	901897	ExcessHet	0	none	0.002512	0	92	0.002512
chr15-061950555-CAAA-CAA	chr15	61950555	CAAA	CAA	901897	ExcessHet	0	none	0.08769500000000001	10	92	0.08769500000000001
chr15-061950555-CAAA-CAAAA	chr15	61950555	CAAA	CAAAA	901897	ExcessHet	0	none	0.23074300000000003	31	92	0.23074300000000003
chr15-061950555-CAAA-CAAAAA	chr15	61950555	CAAA	CAAAAA	901897	ExcessHet	0	none	0.008408	0	92	0.008408
chr15-061950555-CAAA-CAAAAAA	chr15	61950555	CAAA	CAAAAAA	901897	ExcessHet	0	none	2.09e-4	0	92	2.09e-4
chr15-061950555-CAAA-CAAAAAAA	chr15	61950555	CAAA	CAAAAAAA	901897	ExcessHet	0	none	0	0	92	1e-6
chr15-061950556-A-*	chr15	61950556	A	*	38	PASS	0	none	0.09066200000000002	10	78	0.09066200000000002
chr15-061950556-A-G	chr15	61950556	A	G	38	PASS	0	none	0	0	78	1e-6
chr15-061950556-A-T	chr15	61950556	A	T	38	PASS	0	none	0	0	78	1e-6
chr15-061950891-A-AATAT	chr15	61950891	A	AATAT	11316799.97	PASS	0.75366	eas	0.6242740000000003	79	134	0.75366
chr15-061950998-T-C	chr15	61950998	T	C	995920	PASS	0.07814	nfe	0.06996900000000002	5	134	0.07814
chr15-061951042-CAA-C	chr15	61951042	CAA	C	245065.97	PASS	2.672e-5	afr	2.2999999999999995e-4	0	134	2.2999999999999995e-4
chr15-061951042-CAA-CAAA	chr15	61951042	CAA	CAAA	245065.97	PASS	0	none	0.01703900000000002	5	134	0.01703900000000002
chr15-061951827-T-C	chr15	61951827	T	C	18908	PASS	0.026289	afr	8.69e-4	1	134	0.026289
chr15-061951918-G-A	chr15	61951918	G	A	444988	PASS	0.073902	eas	0.02179100000000001	2	134	0.073902
chr15-061952082-C-G	chr15	61952082	C	G	4893452	PASS	0.53963	mid	0.44593799999999995	66	134	0.53963
chr15-061952095-G-A	chr15	61952095	G	A	4272	PASS	2.2804e-4	nfe	2.5100000000000014e-4	1	134	2.5100000000000014e-4
chr15-061952095-G-T	chr15	61952095	G	T	4272	PASS	0	none	0	0	134	1e-6
chr15-061954355-T-C	chr15	61954355	T	C	1619411	PASS	0.18259	amr	0.10194100000000002	22	134	0.18259
chr15-061954638-G-A	chr15	61954638	G	A	156157	PASS	0.023337	mid	0.01199399999999999	3	134	0.023337
chr15-061954665-G-A	chr15	61954665	G	A	7107477	PASS	0.65118	mid	0.545594	71	132	0.65118
chr15-061958733-TA-*	chr15	61958733	TA	*	121091	ExcessHet	0	none	0.002338	0	114	0.002338
chr15-061958733-TA-AA	chr15	61958733	TA	AA	121091	ExcessHet	0	none	1.47e-4	0	114	1.47e-4
chr15-061958733-TA-CA	chr15	61958733	TA	CA	121091	ExcessHet	0	none	0	0	114	1e-6
chr15-061958733-TA-T	chr15	61958733	TA	T	121091	ExcessHet	0.0030221	amr	0.01172499999999999	1	114	0.01172499999999999
chr15-061958733-TA-TAA	chr15	61958733	TA	TAA	121091	ExcessHet	0	none	0.080215	10	114	0.080215
chr15-061958733-TA-TAAA	chr15	61958733	TA	TAAA	121091	ExcessHet	0	none	9.640000000000004e-4	0	114	9.640000000000004e-4
chr15-061958733-TA-TAAAA	chr15	61958733	TA	TAAAA	121091	ExcessHet	0	none	9e-6	0	114	9e-6
chr15-061958733-TA-TAAAAA	chr15	61958733	TA	TAAAAA	121091	ExcessHet	0	none	0	0	114	1e-6
chr15-061958733-TA-TAAAAAAAAA	chr15	61958733	TA	TAAAAAAAAA	121091	ExcessHet	0	none	2.9400000000000004e-4	0	114	2.9400000000000004e-4
chr15-061959381-T-A	chr15	61959381	T	A	728	PASS	6.392e-5	nfe	0	1	134	6.392e-5
chr15-061961549-GAATAT-G	chr15	61961549	GAATAT	G	1607759.97	PASS	0.075652	nfe	0.066193	5	134	0.075652
chr15-061961552-TATA-*	chr15	61961552	TATA	*	3299.97	PASS	0	none	0.066193	5	134	0.066193
chr15-061961552-TATA-T	chr15	61961552	TATA	T	3299.97	PASS	4.2863e-4	nfe	5.2999999999999994e-5	0	134	4.2863e-4
chr15-061961554-T-*	chr15	61961554	T	*	1758	PASS	0	none	0.06632700000000002	5	134	0.06632700000000002
chr15-061961554-T-C	chr15	61961554	T	C	1758	PASS	0.0052296	eas	9e-6	0	134	0.0052296
chr15-061961592-T-C	chr15	61961592	T	C	1633906	PASS	0.078493	nfe	0.07013000000000001	5	134	0.078493
chr15-061962228-G-A	chr15	61962228	G	A	489	PASS	0	none	0	1	134	1e-6
chr15-061962547-C-T	chr15	61962547	C	T	811	PASS	1.941e-4	eas	0	1	134	1.941e-4
chr15-061962693-T-C	chr15	61962693	T	C	857126	PASS	0.079392	nfe	0.068817	5	134	0.079392
chr15-061962790-T-C	chr15	61962790	T	C	563130	PASS	0.21037	eas	0.03705600000000002	3	134	0.21037
chr15-061962973-A-G	chr15	61962973	A	G	3058181	PASS	0.56385	mid	0.4601629999999994	67	134	0.56385
chr15-061963904-C-T	chr15	61963904	C	T	3086	PASS	5.1627e-4	nfe	7.099999999999998e-5	1	134	5.1627e-4
chr15-061963932-A-G	chr15	61963932	A	G	186288	PASS	0.0091195	mid	0.00974599999999999	1	134	0.00974599999999999
chr15-061963995-C-T	chr15	61963995	C	T	56380	PASS	0.040962	afr	0.003119	1	134	0.040962
chr15-061967438-C-T	chr15	61967438	C	T	13602414	PASS	0.86973	afr	0.6462290000000007	79	134	0.86973
chr15-061967488-T-C	chr15	61967488	T	C	56210	PASS	0.042456	afr	0.003094	1	134	0.042456
chr15-061967573-C-T	chr15	61967573	C	T	7247791	PASS	0.7057	afr	0.5806150000000004	75	134	0.7057
chr15-061967590-C-*	chr15	61967590	C	*	32316	PASS	0	none	0	0	134	1e-6
chr15-061967590-C-A	chr15	61967590	C	A	32316	PASS	0	none	0	0	134	1e-6
chr15-061967590-C-T	chr15	61967590	C	T	32316	PASS	0.034588	afr	0.003119	1	134	0.034588
chr15-061969413-T-C	chr15	61969413	T	C	37126	PASS	0.0046182	nfe	0.002565	2	134	0.0046182
chr15-061969542-C-T	chr15	61969542	C	T	295028	PASS	0.16042	eas	0.04043600000000002	3	132	0.16042
chr15-061969565-T-C	chr15	61969565	T	C	374933	PASS	0.081604	nfe	0.06041	6	132	0.081604
chr15-061972520-G-C	chr15	61972520	G	C	39250	PASS	0.039116	afr	0.002917	1	134	0.039116
chr15-061972820-A-AT	chr15	61972820	A	AT	5588955.97	PASS	0.60302	amr	0.38329399999999975	57	134	0.60302
chr15-061973308-G-A	chr15	61973308	G	A	7094274	PASS	0.90327	sas	0.8580830000000005	117	130	0.90327
chr15-061974466-C-*	chr15	61974466	C	*	117093	PASS	0	none	0	0	134	1e-6
chr15-061974466-C-G	chr15	61974466	C	G	117093	PASS	4.61e-6	nfe	0	0	134	4.61e-6
chr15-061974466-C-T	chr15	61974466	C	T	117093	PASS	0.099413	afr	0.00885999999999999	1	134	0.099413
chr15-061977338-T-C	chr15	61977338	T	C	74644	PASS	0.09328	afr	0.00883399999999999	1	134	0.09328
chr15-061978566-G-A	chr15	61978566	G	A	5381706	PASS	0.47145	mid	0.3696449999999994	56	134	0.47145
chr15-061978772-AT-A	chr15	61978772	AT	A	9519	VQSRTrancheINDEL95.00to96.00	7.143e-5	sas	8.450000000000003e-4	0	130	8.450000000000003e-4
chr15-061978772-AT-ATT	chr15	61978772	AT	ATT	9519	VQSRTrancheINDEL95.00to96.00	0	none	0.007145	0	130	0.007145
chr15-061978772-AT-ATTT	chr15	61978772	AT	ATTT	9519	VQSRTrancheINDEL95.00to96.00	0	none	9e-6	0	130	9e-6
chr15-061978772-AT-GT	chr15	61978772	AT	GT	9519	VQSRTrancheINDEL95.00to96.00	0	none	0	0	130	1e-6
chr15-061978772-AT-TT	chr15	61978772	AT	TT	9519	VQSRTrancheINDEL95.00to96.00	0	none	5.2999999999999994e-5	0	130	5.2999999999999994e-5
chr15-061978838-T-G	chr15	61978838	T	G	1657	PASS	0.0048839	afr	7.099999999999998e-5	1	134	0.0048839
chr15-061982332-C-A	chr15	61982332	C	A	76381	PASS	0.01461	nfe	0.00833999999999999	1	134	0.01461
chr15-061982691-T-C	chr15	61982691	T	C	41181	PASS	0.0086389	nfe	0.004008	1	134	0.0086389
chr15-061983698-C-A	chr15	61983698	C	A	557651	PASS	0.16372	afr	0.038014	3	134	0.16372
chr15-061984980-G-T	chr15	61984980	G	T	2641	PASS	0.0050714	afr	7.099999999999998e-5	1	134	0.0050714
chr15-061990899-T-C	chr15	61990899	T	C	877911	PASS	0.082928	nfe	0.07179000000000002	6	134	0.082928
chr15-061991096-T-C	chr15	61991096	T	C	14188	PASS	0.0012994	nfe	6.100000000000004e-4	1	134	0.0012994
chr15-061991540-G-T	chr15	61991540	G	T	34157	PASS	0.0397	afr	0.002841	1	134	0.0397
chr15-061991866-C-*	chr15	61991866	C	*	432900	PASS	0	none	7.099999999999998e-5	0	134	7.099999999999998e-5
chr15-061991866-C-A	chr15	61991866	C	A	432900	PASS	0	none	9e-6	0	134	9e-6
chr15-061991866-C-T	chr15	61991866	C	T	432900	PASS	0.17101	afr	0.03849400000000001	3	134	0.17101
chr15-061991870-GA-*	chr15	61991870	GA	*	27361	PASS	0	none	3.6999999999999985e-5	0	122	3.6999999999999985e-5
chr15-061991870-GA-AA	chr15	61991870	GA	AA	27361	PASS	0	none	0.003523	0	122	0.003523
chr15-061991870-GA-G	chr15	61991870	GA	G	27361	PASS	2.693e-5	nfe	4.720000000000004e-4	0	122	4.720000000000004e-4
chr15-061991870-GA-GAA	chr15	61991870	GA	GAA	27361	PASS	0	none	0.024828	1	122	0.024828
chr15-061991870-GA-GAAA	chr15	61991870	GA	GAAA	27361	PASS	0	none	1.88e-4	0	122	1.88e-4
chr15-061991870-GA-TA	chr15	61991870	GA	TA	27361	PASS	0	none	0	0	122	1e-6
chr15-061991888-CTTTT-*	chr15	61991888	CTTTT	*	1192230	ExcessHet	0	none	3.6999999999999985e-5	0	122	3.6999999999999985e-5
chr15-061991888-CTTTT-ATTTT	chr15	61991888	CTTTT	ATTTT	1192230	ExcessHet	0	none	0	0	122	1e-6
chr15-061991888-CTTTT-C	chr15	61991888	CTTTT	C	1192230	ExcessHet	9.95e-6	nfe	8.9e-5	0	122	8.9e-5
chr15-061991888-CTTTT-CT	chr15	61991888	CTTTT	CT	1192230	ExcessHet	0	none	0.002464	0	122	0.002464
chr15-061991888-CTTTT-CTT	chr15	61991888	CTTTT	CTT	1192230	ExcessHet	0	none	0.04287700000000001	6	122	0.04287700000000001
chr15-061991888-CTTTT-CTTT	chr15	61991888	CTTTT	CTTT	1192230	ExcessHet	0	none	0.2685089999999997	45	122	0.2685089999999997
chr15-061991888-CTTTT-CTTTTT	chr15	61991888	CTTTT	CTTTTT	1192230	ExcessHet	0	none	0.09337300000000004	7	122	0.09337300000000004
chr15-061991888-CTTTT-CTTTTTT	chr15	61991888	CTTTT	CTTTTTT	1192230	ExcessHet	0	none	0.002439	0	122	0.002439
chr15-061991888-CTTTT-TTTTT	chr15	61991888	CTTTT	TTTTT	1192230	ExcessHet	0	none	1.0799999999999996e-4	0	122	1.0799999999999996e-4
chr15-061991889-T-*	chr15	61991889	T	*	928	PASS	0	none	0.3156469999999999	51	104	0.3156469999999999
chr15-061991889-T-A	chr15	61991889	T	A	928	PASS	1.265e-5	nfe	0	0	104	1.265e-5
chr15-061991889-T-C	chr15	61991889	T	C	928	PASS	0	none	9e-6	0	104	9e-6
chr15-061991889-T-TC	chr15	61991889	T	TC	928	PASS	0	none	0	0	104	1e-6
chr15-061991902-A-G	chr15	61991902	A	G	4392106	PASS	0.59485	amr	0.3697259999999994	58	134	0.59485
chr15-062000757-T-G	chr15	62000757	T	G	429661	PASS	0.20786	afr	0.04277500000000001	2	126	0.20786
chr15-062007236-A-*	chr15	62007236	A	*	36738	PASS	0	none	0	0	134	1e-6
chr15-062007236-A-T	chr15	62007236	A	T	36738	PASS	0.039434	afr	0.00269	1	134	0.039434
chr15-062007268-T-G	chr15	62007268	T	G	2598	PASS	1.4491e-4	nfe	1.27e-4	1	134	1.4491e-4
chr15-062007404-T-G	chr15	62007404	T	G	785982	PASS	0.20925	eas	0.04033200000000002	3	134	0.20925
chr15-062007621-T-C	chr15	62007621	T	C	3432707	PASS	0.60984	amr	0.4211729999999997	63	132	0.60984
chr15-062008519-C-CATTT	chr15	62008519	C	CATTT	31992	PASS	0	none	0	0	130	1e-6
chr15-062008519-C-T	chr15	62008519	C	T	31992	PASS	0.034462	afr	0.002791	1	130	0.034462
chr15-062008895-G-A	chr15	62008895	G	A	2475749	PASS	0.64872	amr	0.4004639999999994	62	122	0.64872
chr15-062010358-T-C	chr15	62010358	T	C	35238	PASS	0.0055651	nfe	0.004902	3	132	0.0055651
chr15-062010628-T-C	chr15	62010628	T	C	253389	PASS	0.075485	eas	0.02179100000000001	2	134	0.075485
chr15-062010687-G-A	chr15	62010687	G	A	463751	PASS	0	none	9e-6	0	134	9e-6
chr15-062010687-G-C	chr15	62010687	G	C	463751	PASS	0.078619	nfe	0.06903200000000002	5	134	0.078619
chr15-062010693-A-C	chr15	62010693	A	C	232918	PASS	0.11883	afr	0.03253300000000001	3	134	0.11883
chr15-062012221-GACACACACACACACACACACACAC-*	chr15	62012221	GACACACACACACACACACACACAC	*	4023872	PASS	0	none	0	0	116	1e-6
chr15-062012221-GACACACACACACACACACACACAC-AACACACACACACACACACACACAC	chr15	62012221	GACACACACACACACACACACACAC	AACACACACACACACACACACACAC	4023872	PASS	0	none	0	0	116	1e-6
chr15-062012221-GACACACACACACACACACACACAC-CACACACACACACACACACACACAC	chr15	62012221	GACACACACACACACACACACACAC	CACACACACACACACACACACACAC	4023872	PASS	0	none	3.6999999999999985e-5	0	116	3.6999999999999985e-5
chr15-062012221-GACACACACACACACACACACACAC-G	chr15	62012221	GACACACACACACACACACACACAC	G	4023872	PASS	8.83e-5	eas	9e-6	0	116	8.83e-5
chr15-062012221-GACACACACACACACACACACACAC-GAAACACACACACACACACACACACACACAC	chr15	62012221	GACACACACACACACACACACACAC	GAAACACACACACACACACACACACACACAC	4023872	PASS	0	none	9e-6	0	116	9e-6
chr15-062012221-GACACACACACACACACACACACAC-GAC	chr15	62012221	GACACACACACACACACACACACAC	GAC	4023872	PASS	0	none	0	0	116	1e-6
chr15-062012221-GACACACACACACACACACACACAC-GACAC	chr15	62012221	GACACACACACACACACACACACAC	GACAC	4023872	PASS	0	none	0	0	116	1e-6
chr15-062012221-GACACACACACACACACACACACAC-GACACAC	chr15	62012221	GACACACACACACACACACACACAC	GACACAC	4023872	PASS	0	none	5.640000000000005e-4	0	116	5.640000000000005e-4
chr15-062012221-GACACACACACACACACACACACAC-GACACACACAC	chr15	62012221	GACACACACACACACACACACACAC	GACACACACAC	4023872	PASS	0	none	2.2000000000000003e-5	0	116	2.2000000000000003e-5
chr15-062012221-GACACACACACACACACACACACAC-GACACACACACAC	chr15	62012221	GACACACACACACACACACACACAC	GACACACACACAC	4023872	PASS	0	none	8.9e-5	0	116	8.9e-5
chr15-062012221-GACACACACACACACACACACACAC-GACACACACACACAC	chr15	62012221	GACACACACACACACACACACACAC	GACACACACACACAC	4023872	PASS	0	none	9.400000000000004e-4	0	116	9.400000000000004e-4
chr15-062012221-GACACACACACACACACACACACAC-GACACACACACACACAC	chr15	62012221	GACACACACACACACACACACACAC	GACACACACACACACAC	4023872	PASS	0	none	0.01327199999999998	2	116	0.01327199999999998
chr15-062012221-GACACACACACACACACACACACAC-GACACACACACACACACAC	chr15	62012221	GACACACACACACACACACACACAC	GACACACACACACACACAC	4023872	PASS	0	none	0.14623500000000003	21	116	0.14623500000000003
chr15-062012221-GACACACACACACACACACACACAC-GACACACACACACACACACAC	chr15	62012221	GACACACACACACACACACACACAC	GACACACACACACACACACAC	4023872	PASS	0	none	0.201244	33	116	0.201244
chr15-062012221-GACACACACACACACACACACACAC-GACACACACACACACACACACAC	chr15	62012221	GACACACACACACACACACACACAC	GACACACACACACACACACACAC	4023872	PASS	0	none	0.06321800000000001	10	116	0.06321800000000001
chr15-062012221-GACACACACACACACACACACACAC-GACACACACACACACACACACACACAC	chr15	62012221	GACACACACACACACACACACACAC	GACACACACACACACACACACACACAC	4023872	PASS	0	none	0.033288	8	116	0.033288
chr15-062012221-GACACACACACACACACACACACAC-GACACACACACACACACACACACACACAC	chr15	62012221	GACACACACACACACACACACACAC	GACACACACACACACACACACACACACAC	4023872	PASS	0	none	0.02813700000000001	2	116	0.02813700000000001
chr15-062012221-GACACACACACACACACACACACAC-GACACACACACACACACACACACACACACAC	chr15	62012221	GACACACACACACACACACACACAC	GACACACACACACACACACACACACACACAC	4023872	PASS	0	none	0.04041900000000002	3	116	0.04041900000000002
chr15-062012221-GACACACACACACACACACACACAC-GACACACACACACACACACACACACACACACAC	chr15	62012221	GACACACACACACACACACACACAC	GACACACACACACACACACACACACACACACAC	4023872	PASS	0	none	0.01000199999999998	0	116	0.01000199999999998
chr15-062012221-GACACACACACACACACACACACAC-GACACACACACACACACACACACACACACACACAC	chr15	62012221	GACACACACACACACACACACACAC	GACACACACACACACACACACACACACACACACAC	4023872	PASS	0	none	0.003421	0	116	0.003421
chr15-062012221-GACACACACACACACACACACACAC-GACACACACACACACACACACACACACACACACACAC	chr15	62012221	GACACACACACACACACACACACAC	GACACACACACACACACACACACACACACACACACAC	4023872	PASS	0	none	0.00125299999999999	0	116	0.00125299999999999
chr15-062012221-GACACACACACACACACACACACAC-GACACACACACACACACACACACACACACACACACACAC	chr15	62012221	GACACACACACACACACACACACAC	GACACACACACACACACACACACACACACACACACACAC	4023872	PASS	0	none	9e-6	0	116	9e-6
chr15-062012221-GACACACACACACACACACACACAC-GACACACACACACACACACACACACACACACACACACACAC	chr15	62012221	GACACACACACACACACACACACAC	GACACACACACACACACACACACACACACACACACACACAC	4023872	PASS	0	none	9e-6	0	116	9e-6
chr15-062012222-A-*	chr15	62012222	A	*	418	PASS	0	none	0.41832699999999967	65	110	0.41832699999999967
chr15-062012222-A-C	chr15	62012222	A	C	418	PASS	0	none	3.160000000000005e-4	0	110	3.160000000000005e-4
chr15-062012228-A-*	chr15	62012228	A	*	51	PASS	0	none	0.025668	4	112	0.025668
chr15-062012228-A-C	chr15	62012228	A	C	51	PASS	0	none	9e-6	0	112	9e-6
chr15-062012891-A-G	chr15	62012891	A	G	2566964	PASS	0.57387	amr	0.36022799999999994	56	130	0.57387
chr15-062013914-T-C	chr15	62013914	T	C	144543	PASS	0.019178	nfe	0.01042399999999999	5	134	0.019178
chr15-062014045-C-T	chr15	62014045	C	T	342085	PASS	0.045244	nfe	0.029929	8	134	0.045244
chr15-062014046-G-A	chr15	62014046	G	A	22795	PASS	0.0035458	nfe	0.00169399999999999	1	134	0.0035458
chr15-062014064-T-C	chr15	62014064	T	C	533555	PASS	0.21278	afr	0.04507600000000001	3	132	0.21278
chr15-062014064-T-G	chr15	62014064	T	G	533555	PASS	1.6e-5	afr	3.6999999999999985e-5	0	132	3.6999999999999985e-5
chr15-062014137-A-G	chr15	62014137	A	G	25457	PASS	0.0067617	nfe	0.004008	1	134	0.0067617
chr15-062020472-A-G	chr15	62020472	A	G	202940	PASS	0.045083	afr	0.01099899999999999	1	134	0.045083
chr15-062020641-A-C	chr15	62020641	A	C	635278	PASS	0.087799	nfe	0.07205800000000002	6	134	0.087799
chr15-062023275-G-A	chr15	62023275	G	A	2498710	PASS	0.59723	amr	0.38328599999999974	58	128	0.59723
chr15-062023313-G-A	chr15	62023313	G	A	27944	PASS	0.036619	afr	0.002766	1	130	0.036619
chr15-062023632-G-A	chr15	62023632	G	A	877857	PASS	0.07701	nfe	0.06632700000000002	10	134	0.07701
chr15-062023751-C-T	chr15	62023751	C	T	889907	PASS	0.21094	afr	0.044918000000000007	3	134	0.21094
chr15-062023836-C-T	chr15	62023836	C	T	628144	PASS	0.20929	eas	0.03900000000000001	3	134	0.20929
chr15-062028534-G-*	chr15	62028534	G	*	52911	PASS	0	none	9e-6	0	132	9e-6
chr15-062028534-G-C	chr15	62028534	G	C	52911	PASS	0.0066438	nfe	0.004928	3	132	0.0066438
chr15-062033318-TA-T	chr15	62033318	TA	T	5559.97	PASS	7.4531e-4	sas	0.007558	0	124	0.007558
chr15-062033318-TA-TAA	chr15	62033318	TA	TAA	5559.97	PASS	0	none	1.47e-4	0	124	1.47e-4
chr15-062033319-A-*	chr15	62033319	A	*	2739183	PASS	0	none	0.00365	0	122	0.00365
chr15-062033319-A-T	chr15	62033319	A	T	2739183	PASS	0.66914	amr	0.45985099999999934	64	122	0.66914
chr15-062033331-T-C	chr15	62033331	T	C	346	PASS	0	none	0	1	130	1e-6
chr15-062034890-C-T	chr15	62034890	C	T	36259	PASS	0.037613	afr	0.002841	1	134	0.037613
chr15-062034928-T-A	chr15	62034928	T	A	6208255	PASS	0	none	0	0	134	1e-6
chr15-062034928-T-C	chr15	62034928	T	C	6208255	PASS	0.68255999999999994	amr	0.48588599999999943	65	134	0.68255999999999994
chr15-062035193-A-G	chr15	62035193	A	G	213716	PASS	0.10293	afr	0.031468	3	132	0.10293
chr15-062044080-T-C	chr15	62044080	T	C	535310	PASS	0.080874	nfe	0.071033	5	130	0.080874
chr15-062060175-A-G	chr15	62060175	A	G	4419591	PASS	0.6625	amr	0.4900069999999995	42	86	0.6625
chr15-062060644-C-T	chr15	62060644	C	T	1470401	PASS	0.64461	amr	0.3562049999999999	2	2	0.64461
chr15-062067151-C-G	chr15	62067151	C	G	394081	PASS	0	none	0	0	0	1e-6
chr15-062067151-C-T	chr15	62067151	C	T	394081	PASS	0.40995	amr	0.17153100000000002	0	0	0.40995
chr15-062067715-C-T	chr15	62067715	C	T	2899363	PASS	0.078355	nfe	0.06555100000000001	5	134	0.078355
chr15-062068003-C-A	chr15	62068003	C	A	290	PASS	8e-7	nfe	0	1	84	1e-6
chr15-062068003-C-T	chr15	62068003	C	T	290	PASS	0	none	0	0	84	1e-6
chr15-062068177-G-A	chr15	62068177	G	A	102	PASS	0	none	6.999999999999998e-5	0	18	6.999999999999998e-5
chr15-062068231-C-A	chr15	62068231	C	A	229	PASS	3.3e-7	nfe	0	0	64	1e-6
chr15-062068231-C-T	chr15	62068231	C	T	229	PASS	1.906e-5	amr	6.999999999999998e-5	0	64	6.999999999999998e-5
chr15-062068286-CG-AG	chr15	62068286	CG	AG	975910	PASS	0	none	9e-6	0	80	9e-6
chr15-062068286-CG-C	chr15	62068286	CG	C	975910	PASS	3.3e-7	nfe	0	0	80	1e-6
chr15-062068286-CG-GG	chr15	62068286	CG	GG	975910	PASS	0	none	0.05872200000000001	1	80	0.05872200000000001
chr15-062068298-A-G	chr15	62068298	A	G	506	PASS	9.2e-7	nfe	9e-6	0	84	9e-6
chr15-062068298-A-T	chr15	62068298	A	T	506	PASS	0	none	0	0	84	1e-6
chr15-062068306-G-A	chr15	62068306	G	A	151	PASS	5.08e-6	sas	3.6999999999999985e-5	0	84	3.6999999999999985e-5
chr15-062068306-G-C	chr15	62068306	G	C	151	PASS	0	none	9e-6	0	84	9e-6
chr15-062068306-G-T	chr15	62068306	G	T	151	PASS	0	none	0	0	84	1e-6
chr15-062068463-GC-CC	chr15	62068463	GC	CC	43512	PASS	0	none	0	0	130	1e-6
chr15-062068463-GC-G	chr15	62068463	GC	G	43512	PASS	1.254e-5	sas	8.9e-5	0	130	8.9e-5
chr15-062068463-GC-GCC	chr15	62068463	GC	GCC	43512	PASS	0	none	0	0	130	1e-6
chr15-062068463-GC-TC	chr15	62068463	GC	TC	43512	PASS	0	none	9.400000000000004e-4	1	130	9.400000000000004e-4
chr15-062068731-GCCCTCCCCGGGGCGC-G	chr15	62068731	GCCCTCCCCGGGGCGC	G	27083.97	PASS	0.0024532	nfe	7.740000000000004e-4	1	134	0.0024532
chr15-062068736-C-*	chr15	62068736	C	*	52709	PASS	0	none	7.740000000000004e-4	1	134	7.740000000000004e-4
chr15-062068736-C-T	chr15	62068736	C	T	52709	PASS	0.059149	afr	0.00204	0	134	0.059149
chr15-062068737-C-*	chr15	62068737	C	*	609	PASS	0	none	7.740000000000004e-4	1	134	7.740000000000004e-4
chr15-062068737-C-T	chr15	62068737	C	T	609	PASS	1.42e-6	nfe	9e-6	0	134	9e-6
chr15-062068739-C-*	chr15	62068739	C	*	384	PASS	0	none	7.740000000000004e-4	1	134	7.740000000000004e-4
chr15-062068739-C-T	chr15	62068739	C	T	384	PASS	2.936e-5	sas	9e-6	0	134	2.936e-5
chr15-062068740-G-*	chr15	62068740	G	*	3763	PASS	0	none	7.740000000000004e-4	1	134	7.740000000000004e-4
chr15-062068740-G-A	chr15	62068740	G	A	3763	PASS	5.7953e-4	afr	1.0799999999999996e-4	0	134	5.7953e-4
chr15-062068740-G-C	chr15	62068740	G	C	3763	PASS	6.456e-5	nfe	9e-6	0	134	6.456e-5
chr15-062068742-G-*	chr15	62068742	G	*	2631	PASS	0	none	7.740000000000004e-4	1	134	7.740000000000004e-4
chr15-062068742-G-T	chr15	62068742	G	T	2631	PASS	0	none	9e-6	0	134	9e-6
chr15-062068822-G-A	chr15	62068822	G	A	27475	PASS	0.012562	afr	0.00135099999999999	1	134	0.012562
chr15-062069089-G-A	chr15	62069089	G	A	2313949	PASS	0	none	9e-6	0	46	9e-6
chr15-062069089-G-C	chr15	62069089	G	C	2313949	PASS	0.99199	nfe	0.7069990000000007	46	46	0.99199
chr15-062069851-T-C	chr15	62069851	T	C	139424	PASS	0.50753	nfe	0.06984800000000001	0	0	0.50753
chr15-062069996-G-A	chr15	62069996	G	A	48809	PASS	0.20797	eas	0.010501	0	36	0.20797
chr15-062070205-A-G	chr15	62070205	A	G	48966	PASS	0.044033	afr	0.002866	1	132	0.044033
chr15-062070587-G-A	chr15	62070587	G	A	200	PASS	1.563e-5	nfe	0	1	134	1.563e-5
chr15-062070640-A-G	chr15	62070640	A	G	2702055	PASS	0.63629	amr	0.167326	64	132	0.63629
chr15-062070953-G-A	chr15	62070953	G	A	27660	PASS	0.072982	nfe	0.01004799999999999	0	0	0.072982
chr15-062082530-A-G	chr15	62082530	A	G	7015931	PASS	0.99594	nfe	0.6562620000000001	0	0	0.99594
chr15-062082530-A-T	chr15	62082530	A	T	7015931	PASS	0	none	0	0	0	1e-6
chr15-062082716-T-C	chr15	62082716	T	C	1354179	PASS	0.56327	amr	0.243339	0	0	0.56327
chr15-062163558-TA-T	chr15	62163558	TA	T	19618.97	PASS	2.3223e-4	eas	2.5100000000000014e-4	0	108	2.5100000000000014e-4
chr15-062163558-TA-TAA	chr15	62163558	TA	TAA	19618.97	PASS	0	none	0.00864499999999999	1	108	0.00864499999999999
chr15-062163558-TA-TAAA	chr15	62163558	TA	TAAA	19618.97	PASS	0	none	1.0799999999999996e-4	0	108	1.0799999999999996e-4
chr15-062163743-T-C	chr15	62163743	T	C	177579	PASS	0.022684	nfe	0.01406599999999998	2	134	0.022684
chr15-062163860-G-A	chr15	62163860	G	A	222735	PASS	0.072253	afr	0.006344	1	134	0.072253
chr15-062164159-A-C	chr15	62164159	A	C	33668162	PASS	0.84591	nfe	0.7929470000000004	104	134	0.84591
chr15-062164288-G-A	chr15	62164288	G	A	1031192	PASS	0.052547	nfe	0.03993	6	132	0.052547
chr15-062164288-G-T	chr15	62164288	G	T	1031192	PASS	1.42e-6	nfe	9e-6	0	132	9e-6
chr15-062164746-G-A	chr15	62164746	G	A	5413324	PASS	0.33691	afr	0.164992	19	134	0.33691
chr15-062164783-C-G	chr15	62164783	C	G	462322	PASS	0.039489	sas	0.01325199999999998	1	134	0.039489
chr15-062164783-C-T	chr15	62164783	C	T	462322	PASS	7.6e-7	nfe	0	0	134	1e-6
chr15-062165167-C-G	chr15	62165167	C	G	2814992	PASS	0.27207	eas	0.225774	33	134	0.27207
chr15-062165281-A-C	chr15	62165281	A	C	1208748	PASS	0.27538	eas	0.20589900000000003	27	110	0.27538
chr15-062196362-T-A	chr15	62196362	T	A	110366	PASS	0.45750999999999997	nfe	0.07238400000000002	0	0	0.45750999999999997
chr15-062196362-T-C	chr15	62196362	T	C	110366	PASS	0	none	9e-6	0	0	9e-6
chr15-062196547-G-A	chr15	62196547	G	A	28533	PASS	0.19701	nfe	0.02079	0	0	0.19701
chr15-062242691-C-T	chr15	62242691	C	T	44749	PASS	0.015334	afr	0.007542	0	42	0.015334
chr15-062242831-G-A	chr15	62242831	G	A	3510634	PASS	0.39536	nfe	0.3604249999999999	49	128	0.39536
chr15-062242864-G-A	chr15	62242864	G	A	493	PASS	0	none	0	1	130	1e-6
chr15-062242993-C-T	chr15	62242993	C	T	72758	PASS	0.062593	afr	0.005931	1	132	0.062593
chr15-062243219-CACCCA-*	chr15	62243219	CACCCA	*	2102.97	VQSRTrancheINDEL99.95to100.00	0	none	7.099999999999998e-5	0	132	7.099999999999998e-5
chr15-062243219-CACCCA-C	chr15	62243219	CACCCA	C	2102.97	VQSRTrancheINDEL99.95to100.00	0	none	0	1	132	1e-6
chr15-062243219-CACCCA-CAACCCA	chr15	62243219	CACCCA	CAACCCA	2102.97	VQSRTrancheINDEL99.95to100.00	0	none	1.0799999999999996e-4	0	132	1.0799999999999996e-4
chr15-062243220-A-*	chr15	62243220	A	*	6442	VQSRTrancheINDEL99.95to100.00	0	none	7.099999999999998e-5	1	118	7.099999999999998e-5
chr15-062243220-A-AC	chr15	62243220	A	AC	6442	VQSRTrancheINDEL99.95to100.00	8.02e-6	nfe	0	0	118	8.02e-6
chr15-062243220-A-ACC	chr15	62243220	A	ACC	6442	VQSRTrancheINDEL99.95to100.00	0	none	0	0	118	1e-6
chr15-062243220-A-ACCCC	chr15	62243220	A	ACCCC	6442	VQSRTrancheINDEL99.95to100.00	0	none	0	0	118	1e-6
chr15-062243220-A-ACCCCCC	chr15	62243220	A	ACCCCCC	6442	VQSRTrancheINDEL99.95to100.00	4.05e-6	nfe	2.2000000000000003e-5	0	118	2.2000000000000003e-5
chr15-062243220-A-ACCCCCCC	chr15	62243220	A	ACCCCCCC	6442	VQSRTrancheINDEL99.95to100.00	0	none	0	0	118	1e-6
chr15-062243220-A-ACCCCCCCC	chr15	62243220	A	ACCCCCCCC	6442	VQSRTrancheINDEL99.95to100.00	8.02e-6	nfe	7.099999999999998e-5	0	118	7.099999999999998e-5
chr15-062243220-A-ACCCCCCCCC	chr15	62243220	A	ACCCCCCCCC	6442	VQSRTrancheINDEL99.95to100.00	2.461e-5	nfe	2.09e-4	0	118	2.09e-4
chr15-062243220-A-ACCCCCCCCCCC	chr15	62243220	A	ACCCCCCCCCCC	6442	VQSRTrancheINDEL99.95to100.00	4.95e-6	sas	0	0	118	4.95e-6
chr15-062243220-A-ACCCCCCCCCCCC	chr15	62243220	A	ACCCCCCCCCCCC	6442	VQSRTrancheINDEL99.95to100.00	0	none	0	0	118	1e-6
chr15-062243220-A-ACCCCCCCCCCCCCC	chr15	62243220	A	ACCCCCCCCCCCCCC	6442	VQSRTrancheINDEL99.95to100.00	0	none	0	0	118	1e-6
chr15-062243220-A-ACCCCCCCCCCCCCCCCCC	chr15	62243220	A	ACCCCCCCCCCCCCCCCCC	6442	VQSRTrancheINDEL99.95to100.00	4.95e-6	sas	0	0	118	4.95e-6
chr15-062243220-A-C	chr15	62243220	A	C	6442	VQSRTrancheINDEL99.95to100.00	7.232e-5	nfe	4.950000000000003e-4	0	118	4.950000000000003e-4
chr15-062243221-C-*	chr15	62243221	C	*	2459	PASS	0	none	0	1	134	1e-6
chr15-062243221-C-A	chr15	62243221	C	A	2459	PASS	3.89e-6	nfe	2.5100000000000014e-4	0	134	2.5100000000000014e-4
chr15-062243221-C-G	chr15	62243221	C	G	2459	PASS	2.47e-6	nfe	0	0	134	2.47e-6
chr15-062243222-C-*	chr15	62243222	C	*	1491	PASS	0	none	0	1	134	1e-6
chr15-062243222-C-T	chr15	62243222	C	T	1491	PASS	0	none	0	0	134	1e-6
chr15-062243224-A-*	chr15	62243224	A	*	134598	VQSRTrancheINDEL99.95to100.00	0	none	0	1	30	1e-6
chr15-062243224-A-AC	chr15	62243224	A	AC	134598	VQSRTrancheINDEL99.95to100.00	0	none	0	0	30	1e-6
chr15-062243224-A-ACCCC	chr15	62243224	A	ACCCC	134598	VQSRTrancheINDEL99.95to100.00	0	none	9e-6	0	30	9e-6
chr15-062243224-A-ACCCCC	chr15	62243224	A	ACCCCC	134598	VQSRTrancheINDEL99.95to100.00	1.36e-6	nfe	9e-6	0	30	9e-6
chr15-062243224-A-ACCCCCC	chr15	62243224	A	ACCCCCC	134598	VQSRTrancheINDEL99.95to100.00	0	none	0	0	30	1e-6
chr15-062243224-A-ACCCCCCCC	chr15	62243224	A	ACCCCCCCC	134598	VQSRTrancheINDEL99.95to100.00	0	none	0	0	30	1e-6
chr15-062243224-A-ACCCCCCCCC	chr15	62243224	A	ACCCCCCCCC	134598	VQSRTrancheINDEL99.95to100.00	0	none	0	0	30	1e-6
chr15-062243224-A-C	chr15	62243224	A	C	134598	VQSRTrancheINDEL99.95to100.00	0.006193	sas	0.021097	1	30	0.021097
chr15-062243230-A-*	chr15	62243230	A	*	317380	ExcessHet	0	none	0	0	38	1e-6
chr15-062243230-A-C	chr15	62243230	A	C	317380	ExcessHet	0.01746	sas	0.03903100000000002	2	38	0.03903100000000002
chr15-062243230-A-G	chr15	62243230	A	G	317380	ExcessHet	0	none	0	0	38	1e-6
chr15-062243233-T-*	chr15	62243233	T	*	204710	ExcessHet	0	none	0	0	32	1e-6
chr15-062243233-T-A	chr15	62243233	T	A	204710	ExcessHet	3.158e-5	eas	5.2999999999999994e-5	1	32	5.2999999999999994e-5
chr15-062243233-T-C	chr15	62243233	T	C	204710	ExcessHet	0.0041408	sas	0.030164	0	32	0.030164
chr15-062243314-G-A	chr15	62243314	G	A	346324	PASS	0.037113	sas	0.01490199999999998	1	122	0.037113
chr15-062243573-A-C	chr15	62243573	A	C	53	PASS	0	none	2.2000000000000003e-5	0	84	2.2000000000000003e-5
chr15-062243577-C-T	chr15	62243577	C	T	19026	PASS	0.059217	afr	0.002411	0	88	0.059217
chr15-062243585-G-A	chr15	62243585	G	A	578	VQSRTrancheSNP99.80to99.90	0.0025389	eas	9e-6	0	50	0.0025389
chr15-062243585-G-C	chr15	62243585	G	C	578	VQSRTrancheSNP99.80to99.90	2.8214e-4	nfe	1.0799999999999996e-4	0	50	2.8214e-4
chr15-062243595-T-A	chr15	62243595	T	A	341	PASS	1.3646e-4	nfe	1.6699999999999994e-4	1	2	1.6699999999999994e-4
chr15-062243595-T-C	chr15	62243595	T	C	341	PASS	6.93e-5	nfe	8.9e-5	0	2	8.9e-5
chr15-062243595-T-G	chr15	62243595	T	G	341	PASS	0	none	0	0	2	1e-6
chr15-062243627-T-A	chr15	62243627	T	A	33	PASS	8.233e-5	nfe	6.999999999999998e-5	0	12	8.233e-5
chr15-062243633-T-A	chr15	62243633	T	A	48	PASS	0	none	0	1	62	1e-6
chr15-062243633-T-G	chr15	62243633	T	G	48	PASS	0	none	0	0	62	1e-6
chr15-062243640-T-A	chr15	62243640	T	A	227	VQSRTrancheSNP99.80to99.90	1.6568e-4	nfe	2.9400000000000004e-4	0	36	2.9400000000000004e-4
chr15-062243640-T-G	chr15	62243640	T	G	227	VQSRTrancheSNP99.80to99.90	0	none	2.2000000000000003e-5	0	36	2.2000000000000003e-5
chr15-062243648-T-A	chr15	62243648	T	A	49	VQSRTrancheSNP99.80to99.90	7.299e-5	nfe	8.9e-5	0	40	8.9e-5
chr15-062243665-T-C	chr15	62243665	T	C	2206944	PASS	0.25923	nfe	0.16404200000000002	31	78	0.25923
chr15-062243665-T-G	chr15	62243665	T	G	2206944	PASS	0	none	9e-6	0	78	9e-6
chr15-062244285-G-T	chr15	62244285	G	T	34	PASS	0	none	9e-6	0	6	9e-6
chr15-062244305-G-C	chr15	62244305	G	C	233196	PASS	0.14436	eas	0.02974600000000001	0	6	0.14436
chr15-062244423-G-A	chr15	62244423	G	A	13742	PASS	0.0086791	nfe	0.00173699999999999	0	0	0.0086791
chr15-062245006-C-A	chr15	62245006	C	A	10867	PASS	0.004641	nfe	0.00127299999999999	0	2	0.004641
chr15-062245006-C-T	chr15	62245006	C	T	10867	PASS	3.039e-5	sas	0	0	2	3.039e-5
chr15-062245785-A-T	chr15	62245785	A	T	97294	PASS	0.011648	nfe	0.01007699999999998	2	104	0.011648
chr15-062245825-G-*	chr15	62245825	G	*	49366	PASS	0	none	0	0	122	1e-6
chr15-062245825-G-A	chr15	62245825	G	A	49366	PASS	0.0092611	nfe	0.005826	1	122	0.0092611
chr15-062245846-G-*	chr15	62245846	G	*	747	VQSRTrancheSNP99.70to99.80	0	none	1.88e-4	0	118	1.88e-4
chr15-062245846-G-A	chr15	62245846	G	A	747	VQSRTrancheSNP99.70to99.80	3.245e-5	nfe	4.270000000000005e-4	1	118	4.270000000000005e-4
chr15-062245849-TC-*	chr15	62245849	TC	*	5664	VQSRTrancheINDEL99.50to99.90	0	none	1.88e-4	0	78	1.88e-4
chr15-062245849-TC-AC	chr15	62245849	TC	AC	5664	VQSRTrancheINDEL99.50to99.90	0	none	0.0039	2	78	0.0039
chr15-062245849-TC-GC	chr15	62245849	TC	GC	5664	VQSRTrancheINDEL99.50to99.90	0	none	2.2000000000000003e-5	0	78	2.2000000000000003e-5
chr15-062245849-TC-T	chr15	62245849	TC	T	5664	VQSRTrancheINDEL99.50to99.90	0	none	0	0	78	1e-6
chr15-062245849-TC-TCCTCTCCTCTTGCTCCAGCAAC	chr15	62245849	TC	TCCTCTCCTCTTGCTCCAGCAAC	5664	VQSRTrancheINDEL99.50to99.90	0	none	0	0	78	1e-6
chr15-062245856-C-*	chr15	62245856	C	*	644	PASS	0	none	7.099999999999998e-5	0	118	7.099999999999998e-5
chr15-062245856-C-G	chr15	62245856	C	G	644	PASS	1.693e-5	amr	3.820000000000003e-4	1	118	3.820000000000003e-4
chr15-062245867-GCAACC-*	chr15	62245867	GCAACC	*	739	VQSRTrancheINDEL99.50to99.90	0	none	1.88e-4	0	122	1.88e-4
chr15-062245867-GCAACC-ACAACC	chr15	62245867	GCAACC	ACAACC	739	VQSRTrancheINDEL99.50to99.90	0	none	5.640000000000005e-4	1	122	5.640000000000005e-4
chr15-062245867-GCAACC-G	chr15	62245867	GCAACC	G	739	VQSRTrancheINDEL99.50to99.90	0	none	0	0	122	1e-6
chr15-062245867-GCAACC-TCAACC	chr15	62245867	GCAACC	TCAACC	739	VQSRTrancheINDEL99.50to99.90	0	none	0	0	122	1e-6
chr15-062245893-G-A	chr15	62245893	G	A	3697823	PASS	0	none	0	0	124	1e-6
chr15-062245893-G-T	chr15	62245893	G	T	3697823	PASS	0.42628	nfe	0.3817039999999997	47	124	0.42628
chr15-062245907-CAT-C	chr15	62245907	CAT	C	190517	VQSRTrancheINDEL95.00to96.00	0	none	0	0	134	1e-6
chr15-062245907-CAT-GAT	chr15	62245907	CAT	GAT	190517	VQSRTrancheINDEL95.00to96.00	0	none	0.02187100000000001	2	134	0.02187100000000001
chr15-062245916-G-A	chr15	62245916	G	A	37188	PASS	3.23e-6	nfe	0	0	118	3.23e-6
chr15-062245916-G-C	chr15	62245916	G	C	37188	PASS	0.0077161	amr	0.02149100000000001	4	118	0.02149100000000001
chr15-062245916-G-T	chr15	62245916	G	T	37188	PASS	0	none	0	0	118	1e-6
chr15-062245920-ATGGGC-A	chr15	62245920	ATGGGC	A	31062	VQSRTrancheINDEL95.00to96.00	0	none	0	0	118	1e-6
chr15-062245920-ATGGGC-TTGGGC	chr15	62245920	ATGGGC	TTGGGC	31062	VQSRTrancheINDEL95.00to96.00	0	none	0.018587	4	118	0.018587
chr15-062245940-T-A	chr15	62245940	T	A	58126	VQSRTrancheSNP99.80to99.90	2.075e-5	nfe	3.6999999999999985e-5	0	108	3.6999999999999985e-5
chr15-062245940-T-C	chr15	62245940	T	C	58126	VQSRTrancheSNP99.80to99.90	0.04241	afr	0.010547	2	108	0.04241
chr15-062245940-T-G	chr15	62245940	T	G	58126	VQSRTrancheSNP99.80to99.90	0	none	9e-6	0	108	9e-6
chr15-062245992-C-A	chr15	62245992	C	A	124107	ExcessHet	3.627e-5	eas	1.6699999999999994e-4	0	74	1.6699999999999994e-4
chr15-062245992-C-T	chr15	62245992	C	T	124107	ExcessHet	0.038256	amr	0.06710100000000002	9	74	0.06710100000000002
chr15-062246077-C-*	chr15	62246077	C	*	35776	VQSRTrancheSNP99.90to99.95	0	none	2.2000000000000003e-5	0	74	2.2000000000000003e-5
chr15-062246077-C-G	chr15	62246077	C	G	35776	VQSRTrancheSNP99.90to99.95	0.015448	nfe	0.02035700000000001	4	74	0.02035700000000001
chr15-062246095-C-*	chr15	62246095	C	*	8219	VQSRTrancheSNP99.90to99.95	0	none	5.170000000000002e-4	0	84	5.170000000000002e-4
chr15-062246095-C-A	chr15	62246095	C	A	8219	VQSRTrancheSNP99.90to99.95	4.761e-5	nfe	1.88e-4	0	84	1.88e-4
chr15-062246095-C-G	chr15	62246095	C	G	8219	VQSRTrancheSNP99.90to99.95	0	none	3.6999999999999985e-5	0	84	3.6999999999999985e-5
chr15-062246095-C-T	chr15	62246095	C	T	8219	VQSRTrancheSNP99.90to99.95	6.1369e-4	nfe	0.002612	2	84	0.002612
chr15-062246097-A-*	chr15	62246097	A	*	4243	VQSRTrancheSNP99.90to99.95	0	none	5.170000000000002e-4	0	78	5.170000000000002e-4
chr15-062246097-A-C	chr15	62246097	A	C	4243	VQSRTrancheSNP99.90to99.95	0	none	0	0	78	1e-6
chr15-062246097-A-G	chr15	62246097	A	G	4243	VQSRTrancheSNP99.90to99.95	8.3776e-4	nfe	0.002636	1	78	0.002636
chr15-062246097-A-T	chr15	62246097	A	T	4243	VQSRTrancheSNP99.90to99.95	1.466e-5	nfe	2.2000000000000003e-5	0	78	2.2000000000000003e-5
chr15-062246106-C-*	chr15	62246106	C	*	80	VQSRTrancheINDEL99.50to99.90	0	none	4.730000000000004e-4	0	132	4.730000000000004e-4
chr15-062246106-C-CG	chr15	62246106	C	CG	80	VQSRTrancheINDEL99.50to99.90	0	none	0	0	132	1e-6
chr15-062246106-C-G	chr15	62246106	C	G	80	VQSRTrancheINDEL99.50to99.90	0	none	0	1	132	1e-6
chr15-062246151-G-A	chr15	62246151	G	A	5993	PASS	5.5899e-4	nfe	4.05e-4	1	108	5.5899e-4
chr15-062246185-C-A	chr15	62246185	C	A	2521	VQSRTrancheSNP99.70to99.80	0	none	0	0	98	1e-6
chr15-062246185-C-G	chr15	62246185	C	G	2521	VQSRTrancheSNP99.70to99.80	0.0017503	eas	0.00183999999999999	0	98	0.00183999999999999
chr15-062246227-A-G	chr15	62246227	A	G	1854	VQSRTrancheSNP99.80to99.90	8.1804e-4	amr	0.00125299999999999	0	120	0.00125299999999999
chr15-062246315-G-A	chr15	62246315	G	A	3294	VQSRTrancheSNP99.80to99.90	6.3421e-4	amr	0.002039	1	114	0.002039
chr15-062246315-G-T	chr15	62246315	G	T	3294	VQSRTrancheSNP99.80to99.90	0	none	0	0	114	1e-6
chr15-062246321-C-CGG	chr15	62246321	C	CGG	10637.97	VQSRTrancheINDEL99.50to99.90	7.0149e-4	amr	0.006647	1	94	0.006647
chr15-062246323-G-A	chr15	62246323	G	A	9191281	VQSRTrancheINDEL99.50to99.90	0	none	0	0	130	1e-6
chr15-062246323-G-GAA	chr15	62246323	G	GAA	9191281	VQSRTrancheINDEL99.50to99.90	0	none	5.2999999999999994e-5	0	130	5.2999999999999994e-5
chr15-062246323-G-GCA	chr15	62246323	G	GCA	9191281	VQSRTrancheINDEL99.50to99.90	3.48e-6	nfe	9e-6	0	130	9e-6
chr15-062246323-G-GGA	chr15	62246323	G	GGA	9191281	VQSRTrancheINDEL99.50to99.90	0.65624	nfe	0.5968430000000006	91	130	0.65624
chr15-062246325-T-C	chr15	62246325	T	C	9512	VQSRTrancheINDEL99.50to99.90	7.4768e-4	nfe	0.006102	1	74	0.006102
chr15-062246325-T-TGC	chr15	62246325	T	TGC	9512	VQSRTrancheINDEL99.50to99.90	0	none	0	0	74	1e-6
chr15-062246384-AGCTCCAGTAGCCTCTCCTCTT-A	chr15	62246384	AGCTCCAGTAGCCTCTCCTCTT	A	30613.97	VQSRTrancheINDEL99.50to99.90	0.0071328	sas	0.002164	1	122	0.0071328
chr15-062246392-T-*	chr15	62246392	T	*	1369	PASS	0	none	0.002212	1	86	0.002212
chr15-062246392-T-C	chr15	62246392	T	C	1369	PASS	3.5416e-4	afr	1.88e-4	0	86	3.5416e-4
chr15-062246394-GCCTCTCCTCTTGCTCCAGCAA-*	chr15	62246394	GCCTCTCCTCTTGCTCCAGCAA	*	53723	PASS	0	none	0.002213	1	114	0.002213
chr15-062246394-GCCTCTCCTCTTGCTCCAGCAA-ACCTCTCCTCTTGCTCCAGCAA	chr15	62246394	GCCTCTCCTCTTGCTCCAGCAA	ACCTCTCCTCTTGCTCCAGCAA	53723	PASS	0	none	7.099999999999998e-5	0	114	7.099999999999998e-5
chr15-062246394-GCCTCTCCTCTTGCTCCAGCAA-G	chr15	62246394	GCCTCTCCTCTTGCTCCAGCAA	G	53723	PASS	0.019044	afr	0.002941	0	114	0.019044
chr15-062246394-GCCTCTCCTCTTGCTCCAGCAA-GCCTCTCCTCTTGCTCCAGCAACCTCTCCTCTTGCTCCAGCAA	chr15	62246394	GCCTCTCCTCTTGCTCCAGCAA	GCCTCTCCTCTTGCTCCAGCAACCTCTCCTCTTGCTCCAGCAA	53723	PASS	0	none	1.88e-4	0	114	1.88e-4
chr15-062246394-GCCTCTCCTCTTGCTCCAGCAA-GCCTCTCCTGTTGCTCCAGCAACCTCTCCTCTTGCTCCAGCAA	chr15	62246394	GCCTCTCCTCTTGCTCCAGCAA	GCCTCTCCTGTTGCTCCAGCAACCTCTCCTCTTGCTCCAGCAA	53723	PASS	0	none	3.6999999999999985e-5	0	114	3.6999999999999985e-5
chr15-062246398-C-*	chr15	62246398	C	*	460	PASS	0	none	0.00539	1	134	0.00539
chr15-062246398-C-T	chr15	62246398	C	T	460	PASS	0	none	9e-6	0	134	9e-6
chr15-062246403-C-*	chr15	62246403	C	*	195899	PASS	0	none	0.005389	1	126	0.005389
chr15-062246403-C-G	chr15	62246403	C	G	195899	PASS	0.037272	sas	0.013905	1	126	0.037272
chr15-062246411-A-*	chr15	62246411	A	*	84193	PASS	0	none	0.002917	0	132	0.002917
chr15-062246411-A-G	chr15	62246411	A	G	84193	PASS	0.010963	nfe	0.006783	1	132	0.010963
chr15-062246578-A-C	chr15	62246578	A	C	14993	VQSRTrancheSNP99.90to99.95	1.1641e-4	nfe	3.160000000000005e-4	0	70	3.160000000000005e-4
chr15-062246578-A-G	chr15	62246578	A	G	14993	VQSRTrancheSNP99.90to99.95	0.0015036	eas	0.004536	3	70	0.004536
chr15-062246578-A-T	chr15	62246578	A	T	14993	VQSRTrancheSNP99.90to99.95	9.713e-5	nfe	3.160000000000005e-4	0	70	3.160000000000005e-4
chr15-062246585-C-A	chr15	62246585	C	A	9647	VQSRTrancheSNP99.80to99.90	0	none	9e-6	0	100	9e-6
chr15-062246585-C-T	chr15	62246585	C	T	9647	VQSRTrancheSNP99.80to99.90	0.0012774	eas	0.00342	3	100	0.00342
chr15-062246605-T-G	chr15	62246605	T	G	7369	PASS	5.2758e-4	nfe	0.002941	3	122	0.002941
chr15-062246615-T-A	chr15	62246615	T	A	7066	PASS	0	none	0	0	114	1e-6
chr15-062246615-T-C	chr15	62246615	T	C	7066	PASS	7.3386e-4	nfe	0.002966	3	114	0.002966
chr15-062246760-A-G	chr15	62246760	A	G	15603965	PASS	0.70775	nfe	0.6120930000000001	94	134	0.70775
chr15-062246773-C-A	chr15	62246773	C	A	4135382	PASS	0.22635	nfe	0.170971	33	134	0.22635
chr15-062246952-T-*	chr15	62246952	T	*	46410204	VQSRTrancheSNP99.80to99.90	0	none	9e-6	0	134	9e-6
chr15-062246952-T-A	chr15	62246952	T	A	46410204	VQSRTrancheSNP99.80to99.90	0	none	0	0	134	1e-6
chr15-062246952-T-C	chr15	62246952	T	C	46410204	VQSRTrancheSNP99.80to99.90	0.99582	nfe	0.9383750000000002	133	134	0.99582
chr15-062246954-T-G	chr15	62246954	T	G	47542722	PASS	2.947e-5	sas	9e-6	0	134	2.947e-5
chr15-062246954-T-TG	chr15	62246954	T	TG	47542722	PASS	0	none	0	0	134	1e-6
chr15-062246954-T-TGG	chr15	62246954	T	TGG	47542722	PASS	0.99582	nfe	0.9382670000000002	133	134	0.99582
chr15-062246963-A-C	chr15	62246963	A	C	47751607	VQSRTrancheSNP99.80to99.90	0.9959	nfe	0.9389980000000002	133	134	0.9959
chr15-062246986-T-C	chr15	62246986	T	C	47976479	PASS	0.99579	nfe	0.9337420000000008	133	134	0.99579
chr15-062247582-A-G	chr15	62247582	A	G	19459160	PASS	0.46099	mid	0.4554299999999993	60	134	0.46099
chr15-062247695-A-G	chr15	62247695	A	G	499491	PASS	0.031652	nfe	0.02398700000000001	7	132	0.031652
chr15-062250187-G-C	chr15	62250187	G	C	7231591	PASS	0.70378	nfe	0.5335030000000007	40	54	0.70378
chr15-062250815-C-T	chr15	62250815	C	T	115023	PASS	0.014999	mid	0.003498	1	128	0.014999
chr15-062251793-C-G	chr15	62251793	C	G	787748	PASS	0.21397	nfe	0.109493	0	0	0.21397
chr15-062253701-T-*	chr15	62253701	T	*	3861658	PASS	0	none	0	0	0	1e-6
chr15-062253701-T-C	chr15	62253701	T	C	3861658	PASS	0.69958	nfe	0.4418119999999993	0	0	0.69958
chr15-062253809-A-G	chr15	62253809	A	G	8670509	PASS	0.99527	nfe	0.7366330000000008	4	4	0.99527
chr15-062253858-G-A	chr15	62253858	G	A	2112199	PASS	0.30809	amr	0.174022	3	16	0.30809
chr15-062253858-G-T	chr15	62253858	G	T	2112199	PASS	0	none	0	0	16	1e-6
chr15-062253905-T-C	chr15	62253905	T	C	3130	PASS	4.3605e-4	eas	0.00129799999999999	2	26	0.00129799999999999
chr15-062253909-G-A	chr15	62253909	G	A	3896	PASS	0.001876	eas	0.00156599999999999	2	26	0.001876
chr15-062253911-C-T	chr15	62253911	C	T	3384	PASS	3.7504e-4	eas	0.00139499999999999	2	24	0.00139499999999999
chr15-062253940-G-C	chr15	62253940	G	C	3727	PASS	3.8484e-4	afr	0.00173799999999999	0	30	0.00173799999999999
chr15-062253944-C-G	chr15	62253944	C	G	1081	PASS	4.095e-5	eas	4.0400000000000006e-4	0	36	4.0400000000000006e-4
chr15-062253951-C-A	chr15	62253951	C	A	4237	VQSRTrancheSNP99.90to99.95	5.2175e-4	afr	0.00151799999999999	0	34	0.00151799999999999
chr15-062253952-C-T	chr15	62253952	C	T	4045	VQSRTrancheSNP99.90to99.95	4.126e-4	afr	0.00149299999999999	0	40	0.00149299999999999
chr15-062253956-T-C	chr15	62253956	T	C	4379	PASS	2.2092e-4	afr	0.00149299999999999	0	32	0.00149299999999999
chr15-062253956-T-G	chr15	62253956	T	G	4379	PASS	0	none	9e-6	0	32	9e-6
chr15-062253991-T-A	chr15	62253991	T	A	804	VQSRTrancheSNP99.80to99.90	0	none	0	0	42	1e-6
chr15-062253991-T-C	chr15	62253991	T	C	804	VQSRTrancheSNP99.80to99.90	1.9834e-4	eas	7.250000000000005e-4	0	42	7.250000000000005e-4
chr15-062254003-A-G	chr15	62254003	A	G	168	PASS	0	none	1.47e-4	0	54	1.47e-4
chr15-062254015-G-A	chr15	62254015	G	A	282504	PASS	0.16872	eas	0.02505200000000002	1	62	0.16872
chr15-062254064-G-*	chr15	62254064	G	*	6125909	PASS	0	none	0	0	78	1e-6
chr15-062254064-G-A	chr15	62254064	G	A	6125909	PASS	0.90867	eas	0.5917570000000006	76	78	0.90867
chr15-062254187-G-A	chr15	62254187	G	A	71198	PASS	0.030021	nfe	0.01096499999999999	5	108	0.030021
chr15-062254214-C-T	chr15	62254214	C	T	58943	PASS	0.03284	sas	0.00869899999999999	0	116	0.03284
chr15-062254261-T-C	chr15	62254261	T	C	4392278	PASS	0	none	0	0	92	1e-6
chr15-062254261-T-TCTC	chr15	62254261	T	TCTC	4392278	PASS	0.90895	eas	0.5338380000000006	91	92	0.90895
chr15-062254391-C-G	chr15	62254391	C	G	4356	VQSRTrancheSNP99.80to99.90	0.0041004	amr	0.002987	1	64	0.0041004
chr15-062254391-C-T	chr15	62254391	C	T	4356	VQSRTrancheSNP99.80to99.90	0	none	9e-6	0	64	9e-6
chr15-062254397-C-*	chr15	62254397	C	*	4326	VQSRTrancheSNP99.80to99.90	0	none	9e-6	0	66	9e-6
chr15-062254397-C-A	chr15	62254397	C	A	4326	VQSRTrancheSNP99.80to99.90	0	none	0	0	66	1e-6
chr15-062254397-C-G	chr15	62254397	C	G	4326	VQSRTrancheSNP99.80to99.90	0.0059861	amr	0.003113	1	66	0.0059861
chr15-062254433-G-*	chr15	62254433	G	*	96636	PASS	0	none	9e-6	0	66	9e-6
chr15-062254433-G-A	chr15	62254433	G	A	96636	PASS	0.12557	eas	0.017639	1	66	0.12557
chr15-062254433-G-T	chr15	62254433	G	T	96636	PASS	0	none	9e-6	0	66	9e-6
chr15-062254456-C-*	chr15	62254456	C	*	699	PASS	0	none	0	0	66	1e-6
chr15-062254456-C-A	chr15	62254456	C	A	699	PASS	0	none	0	0	66	1e-6
chr15-062254456-C-G	chr15	62254456	C	G	699	PASS	4.927e-5	nfe	4.490000000000005e-4	0	66	4.490000000000005e-4
chr15-062254458-T-*	chr15	62254458	T	*	721315	PASS	0	none	0	0	70	1e-6
chr15-062254458-T-A	chr15	62254458	T	A	721315	PASS	0	none	0	0	70	1e-6
chr15-062254458-T-C	chr15	62254458	T	C	721315	PASS	0.21696	nfe	0.12040700000000004	21	70	0.21696
chr15-062254458-T-G	chr15	62254458	T	G	721315	PASS	0	none	9e-6	0	70	9e-6
chr15-062254460-GCCTCTCA-*	chr15	62254460	GCCTCTCA	*	2383844	PASS	0	none	0	0	56	1e-6
chr15-062254460-GCCTCTCA-CCCTCTCA	chr15	62254460	GCCTCTCA	CCCTCTCA	2383844	PASS	0	none	0.4122099999999995	46	56	0.4122099999999995
chr15-062254460-GCCTCTCA-G	chr15	62254460	GCCTCTCA	G	2383844	PASS	0	none	0	0	56	1e-6
chr15-062254460-GCCTCTCA-TCCTCTCA	chr15	62254460	GCCTCTCA	TCCTCTCA	2383844	PASS	0	none	0	0	56	1e-6
chr15-062254483-GC-CC	chr15	62254483	GC	CC	659	VQSRTrancheINDEL96.00to97.00	0	none	5.860000000000005e-4	0	42	5.860000000000005e-4
chr15-062254483-GC-G	chr15	62254483	GC	G	659	VQSRTrancheINDEL96.00to97.00	0	none	9e-6	0	42	9e-6
chr15-062254483-GC-GAGAC	chr15	62254483	GC	GAGAC	659	VQSRTrancheINDEL96.00to97.00	0	none	0	0	42	1e-6
chr15-062254697-TTC-*	chr15	62254697	TTC	*	136	VQSRTrancheINDEL99.50to99.90	0	none	9e-6	0	58	9e-6
chr15-062254697-TTC-GTC	chr15	62254697	TTC	GTC	136	VQSRTrancheINDEL99.50to99.90	0	none	9e-6	0	58	9e-6
chr15-062254697-TTC-T	chr15	62254697	TTC	T	136	VQSRTrancheINDEL99.50to99.90	0	none	9e-6	0	58	9e-6
chr15-062254701-CAAA-*	chr15	62254701	CAAA	*	1724488	PASS	0	none	2.2000000000000003e-5	0	30	2.2000000000000003e-5
chr15-062254701-CAAA-AAAA	chr15	62254701	CAAA	AAAA	1724488	PASS	0	none	6.999999999999998e-5	0	30	6.999999999999998e-5
chr15-062254701-CAAA-C	chr15	62254701	CAAA	C	1724488	PASS	0	none	0	0	30	1e-6
chr15-062254701-CAAA-CA	chr15	62254701	CAAA	CA	1724488	PASS	0	none	0.00115299999999999	0	30	0.00115299999999999
chr15-062254701-CAAA-CAA	chr15	62254701	CAAA	CAA	1724488	PASS	0	none	0.04037800000000002	1	30	0.04037800000000002
chr15-062254701-CAAA-CAAAA	chr15	62254701	CAAA	CAAAA	1724488	PASS	0	none	0.216423	10	30	0.216423
chr15-062254701-CAAA-CAAAAA	chr15	62254701	CAAA	CAAAAA	1724488	PASS	0	none	0.11614800000000004	7	30	0.11614800000000004
chr15-062254701-CAAA-CAAAAAA	chr15	62254701	CAAA	CAAAAAA	1724488	PASS	0	none	0.017753	2	30	0.017753
chr15-062254701-CAAA-CAAAAAAA	chr15	62254701	CAAA	CAAAAAAA	1724488	PASS	0	none	0.00144399999999999	0	30	0.00144399999999999
chr15-062254701-CAAA-CAAAAAAAA	chr15	62254701	CAAA	CAAAAAAAA	1724488	PASS	0	none	1.87e-4	0	30	1.87e-4
chr15-062254701-CAAA-CAAAAAAAAA	chr15	62254701	CAAA	CAAAAAAAAA	1724488	PASS	0	none	9e-6	0	30	9e-6
chr15-062254701-CAAA-CAAAAAAAAAA	chr15	62254701	CAAA	CAAAAAAAAAA	1724488	PASS	0	none	0	0	30	1e-6
chr15-062254701-CAAA-CCAAAAA	chr15	62254701	CAAA	CCAAAAA	1724488	PASS	0	none	0	0	30	1e-6
chr15-062254718-T-*	chr15	62254718	T	*	1316	VQSRTrancheSNP99.80to99.90	0	none	0	0	54	1e-6
chr15-062254718-T-A	chr15	62254718	T	A	1316	VQSRTrancheSNP99.80to99.90	0	none	1.6699999999999994e-4	0	54	1.6699999999999994e-4
chr15-062254718-T-C	chr15	62254718	T	C	1316	VQSRTrancheSNP99.80to99.90	5.21e-6	nfe	5.170000000000003e-4	0	54	5.170000000000003e-4
chr15-062254718-T-G	chr15	62254718	T	G	1316	VQSRTrancheSNP99.80to99.90	0	none	0	0	54	1e-6
chr15-062255040-T-C	chr15	62255040	T	C	3797	PASS	0.0011527	amr	1.0799999999999996e-4	1	134	0.0011527
chr15-062255120-T-A	chr15	62255120	T	A	12075808	PASS	0.43805	nfe	0.38402999999999976	53	132	0.43805
chr15-062255602-G-A	chr15	62255602	G	A	61811	PASS	0.0035671	sas	0.00105999999999999	1	134	0.0035671
chr15-062255702-G-C	chr15	62255702	G	C	5844076	PASS	0.42267	eas	0.15015600000000004	21	134	0.42267
chr15-062255721-G-A	chr15	62255721	G	A	13640658	PASS	0.44066	nfe	0.38897099999999984	54	134	0.44066
chr15-062256404-C-T	chr15	62256404	C	T	9376707	VQSRTrancheSNP99.70to99.80	0.68143	nfe	0.5858910000000005	44	66	0.68143
chr15-062256525-A-C	chr15	62256525	A	C	4245072	PASS	0.45619	nfe	0.3688999999999995	5	14	0.45619
chr15-062257898-G-C	chr15	62257898	G	C	841080	PASS	0.70952	nfe	0.2978579999999999	0	0	0.70952
chr15-062257898-G-T	chr15	62257898	G	T	841080	PASS	0	none	0	0	0	1e-6
chr15-062258049-A-*	chr15	62258049	A	*	1541	PASS	0	none	0	0	0	1e-6
chr15-062258049-A-C	chr15	62258049	A	C	1541	PASS	7.505e-5	nfe	0.00127299999999999	0	0	0.00127299999999999
chr15-062258049-A-G	chr15	62258049	A	G	1541	PASS	0	none	0	0	0	1e-6
chr15-062258058-A-G	chr15	62258058	A	G	518879	PASS	0.49777	mid	0.198274	0	0	0.49777
chr15-062258058-A-T	chr15	62258058	A	T	518879	PASS	0	none	9e-6	0	0	9e-6
chr15-062258611-C-G	chr15	62258611	C	G	54803	PASS	0	none	9e-6	0	0	9e-6
chr15-062258611-C-T	chr15	62258611	C	T	54803	PASS	0	none	0.036497	0	0	0.036497
chr15-062259507-AACACACACACACACACACAC-A	chr15	62259507	AACACACACACACACACACAC	A	1989925	PASS	0.0014029	amr	3.6999999999999985e-5	0	0	0.0014029
chr15-062259507-AACACACACACACACACACAC-AACACAC	chr15	62259507	AACACACACACACACACACAC	AACACAC	1989925	PASS	0	none	0	0	0	1e-6
chr15-062259507-AACACACACACACACACACAC-AACACACAC	chr15	62259507	AACACACACACACACACACAC	AACACACAC	1989925	PASS	0	none	1.87e-4	0	0	1.87e-4
chr15-062259507-AACACACACACACACACACAC-AACACACACAC	chr15	62259507	AACACACACACACACACACAC	AACACACACAC	1989925	PASS	0	none	7.240000000000005e-4	0	0	7.240000000000005e-4
chr15-062259507-AACACACACACACACACACAC-AACACACACACAC	chr15	62259507	AACACACACACACACACACAC	AACACACACACAC	1989925	PASS	0	none	0.01007399999999999	0	0	0.01007399999999999
chr15-062259507-AACACACACACACACACACAC-AACACACACACACAC	chr15	62259507	AACACACACACACACACACAC	AACACACACACACAC	1989925	PASS	0	none	0.05726300000000001	0	0	0.05726300000000001
chr15-062259507-AACACACACACACACACACAC-AACACACACACACACAC	chr15	62259507	AACACACACACACACACACAC	AACACACACACACACAC	1989925	PASS	0	none	0.09691600000000002	0	0	0.09691600000000002
chr15-062259507-AACACACACACACACACACAC-AACACACACACACACACAC	chr15	62259507	AACACACACACACACACACAC	AACACACACACACACACAC	1989925	PASS	0	none	0.045473	0	0	0.045473
chr15-062259507-AACACACACACACACACACAC-AACACACACACACACACACACAC	chr15	62259507	AACACACACACACACACACAC	AACACACACACACACACACACAC	1989925	PASS	0	none	0.006347	0	0	0.006347
chr15-062259507-AACACACACACACACACACAC-AACACACACACACACACACACACAC	chr15	62259507	AACACACACACACACACACAC	AACACACACACACACACACACACAC	1989925	PASS	0	none	0.014695	0	0	0.014695
chr15-062259507-AACACACACACACACACACAC-AACACACACACACACACACACACACAC	chr15	62259507	AACACACACACACACACACAC	AACACACACACACACACACACACACAC	1989925	PASS	0	none	0.034614	0	0	0.034614
chr15-062259507-AACACACACACACACACACAC-AACACACACACACACACACACACACACAC	chr15	62259507	AACACACACACACACACACAC	AACACACACACACACACACACACACACAC	1989925	PASS	0	none	0.00932099999999998	0	0	0.00932099999999998
chr15-062259507-AACACACACACACACACACAC-AACACACACACACACACACACACACACACAC	chr15	62259507	AACACACACACACACACACAC	AACACACACACACACACACACACACACACAC	1989925	PASS	0	none	0.00828299999999999	0	0	0.00828299999999999
chr15-062259507-AACACACACACACACACACAC-AACACACACACACACACACACACACACACACAC	chr15	62259507	AACACACACACACACACACAC	AACACACACACACACACACACACACACACACAC	1989925	PASS	0	none	0.01731800000000001	0	0	0.01731800000000001
chr15-062259507-AACACACACACACACACACAC-AACACACACACACACACACACACACACACACACAC	chr15	62259507	AACACACACACACACACACAC	AACACACACACACACACACACACACACACACACAC	1989925	PASS	0	none	0.03177900000000001	0	0	0.03177900000000001
chr15-062259507-AACACACACACACACACACAC-AACACACACACACACACACACACACACACACACACAC	chr15	62259507	AACACACACACACACACACAC	AACACACACACACACACACACACACACACACACACAC	1989925	PASS	0	none	0.01359599999999999	0	0	0.01359599999999999
chr15-062259507-AACACACACACACACACACAC-AACACACACACACACACACACACACACACACACACACAC	chr15	62259507	AACACACACACACACACACAC	AACACACACACACACACACACACACACACACACACACAC	1989925	PASS	0	none	0.004502	0	0	0.004502
chr15-062259507-AACACACACACACACACACAC-AACACACACACACACACACACACACACACACACACACACAC	chr15	62259507	AACACACACACACACACACAC	AACACACACACACACACACACACACACACACACACACACAC	1989925	PASS	0	none	0.00173699999999999	0	0	0.00173699999999999
chr15-062259507-AACACACACACACACACACAC-AACACACACACACACACACACACACACACACACACACACACAC	chr15	62259507	AACACACACACACACACACAC	AACACACACACACACACACACACACACACACACACACACACAC	1989925	PASS	0	none	5.620000000000005e-4	0	0	5.620000000000005e-4
chr15-062259507-AACACACACACACACACACAC-AACACACACACACACACACACACACACACACACACACACACACAC	chr15	62259507	AACACACACACACACACACAC	AACACACACACACACACACACACACACACACACACACACACACAC	1989925	PASS	0	none	5.2999999999999994e-5	0	0	5.2999999999999994e-5
chr15-062259507-AACACACACACACACACACAC-AACACACACACACACACACACACACACACACACACACACACACACAC	chr15	62259507	AACACACACACACACACACAC	AACACACACACACACACACACACACACACACACACACACACACACAC	1989925	PASS	0	none	0	0	0	1e-6
chr15-062259507-AACACACACACACACACACAC-AACACACACACACACACACACACACACACACACACACACACACACACACACAC	chr15	62259507	AACACACACACACACACACAC	AACACACACACACACACACACACACACACACACACACACACACACACACACAC	1989925	PASS	0	none	0	0	0	1e-6
chr15-062259507-AACACACACACACACACACAC-AACACACACACACACACACACACACACACACACACACACACACACACACACACAC	chr15	62259507	AACACACACACACACACACAC	AACACACACACACACACACACACACACACACACACACACACACACACACACACAC	1989925	PASS	0	none	0	0	0	1e-6
chr15-062259507-AACACACACACACACACACAC-CACACACACACACACACACAC	chr15	62259507	AACACACACACACACACACAC	CACACACACACACACACACAC	1989925	PASS	0	none	0	0	0	1e-6
chr15-062259781-A-G	chr15	62259781	A	G	398846	PASS	0.16687	eas	0.02060600000000001	0	0	0.16687
chr15-062259782-C-A	chr15	62259782	C	A	323769	PASS	0.044688	sas	0.01537699999999999	0	0	0.044688
chr15-062260004-G-A	chr15	62260004	G	A	7067015	PASS	0.22632	nfe	0.14178000000000002	0	0	0.22632
chr15-062260130-G-*	chr15	62260130	G	*	90091	PASS	0	none	0	0	26	1e-6
chr15-062260130-G-A	chr15	62260130	G	A	90091	PASS	0.05706	afr	0.00316	0	26	0.05706
chr15-062260156-A-G	chr15	62260156	A	G	106431	PASS	0.0029693	nfe	0.00166499999999999	0	44	0.0029693
chr15-062260361-G-A	chr15	62260361	G	A	13602492	PASS	0.42207	nfe	0.3719899999999995	47	120	0.42207
chr15-062260361-G-C	chr15	62260361	G	C	13602492	PASS	0.020148	eas	3.6000000000000035e-4	0	120	0.020148
chr15-062260464-AC-A	chr15	62260464	AC	A	929211.97	VQSRTrancheINDEL99.00to99.50	0.14611	eas	0.02867	3	120	0.14611
chr15-062260525-A-G	chr15	62260525	A	G	172449	VQSRTrancheSNP99.80to99.90	0.0091854	nfe	0.005567	1	108	0.0091854
chr15-062260767-T-A	chr15	62260767	T	A	297504	VQSRTrancheSNP99.90to99.95	0	none	0	0	18	1e-6
chr15-062260767-T-C	chr15	62260767	T	C	297504	VQSRTrancheSNP99.90to99.95	0.079665	sas	0.033067	0	18	0.079665
chr15-062260816-T-A	chr15	62260816	T	A	73623	PASS	0.026578	sas	0.01064999999999998	0	12	0.026578
chr15-062260917-C-A	chr15	62260917	C	A	7323	PASS	0	none	2.2000000000000003e-5	0	0	2.2000000000000003e-5
chr15-062260917-C-G	chr15	62260917	C	G	7323	PASS	0.030621	afr	0.002033	0	0	0.030621
chr15-062260940-C-G	chr15	62260940	C	G	1653797	PASS	0.83929	sas	0.5148500000000005	2	2	0.83929
chr15-062260971-A-T	chr15	62260971	A	T	285748	PASS	0.22255	nfe	0.09089800000000002	0	0	0.22255
chr15-062261003-C-CA	chr15	62261003	C	CA	192712.97	PASS	0.23569	sas	0.06875400000000002	0	0	0.23569
chr15-062262372-G-*	chr15	62262372	G	*	1708076	PASS	0	none	3.6999999999999985e-5	0	0	3.6999999999999985e-5
chr15-062262372-G-GAGTCACTGCACCTT	chr15	62262372	G	GAGTCACTGCACCTT	1708076	PASS	0	none	9e-6	0	0	9e-6
chr15-062262372-G-GGGTAACTGCACCTT	chr15	62262372	G	GGGTAACTGCACCTT	1708076	PASS	0	none	0	0	0	1e-6
chr15-062262372-G-GGGTCACTACACCTT	chr15	62262372	G	GGGTCACTACACCTT	1708076	PASS	0	none	0	0	0	1e-6
chr15-062262372-G-GGGTCACTGCAACTT	chr15	62262372	G	GGGTCACTGCAACTT	1708076	PASS	0	none	0	0	0	1e-6
chr15-062262372-G-GGGTCACTGCACCTT	chr15	62262372	G	GGGTCACTGCACCTT	1708076	PASS	0.92128	nfe	0.359362	0	0	0.92128
chr15-062262372-G-GGGTCACTGGACCTT	chr15	62262372	G	GGGTCACTGGACCTT	1708076	PASS	0	none	0	0	0	1e-6
chr15-062262372-G-GGGTCCCTGCACCTT	chr15	62262372	G	GGGTCCCTGCACCTT	1708076	PASS	0	none	0	0	0	1e-6
chr15-062262372-G-GGGTCGCTGCACCTT	chr15	62262372	G	GGGTCGCTGCACCTT	1708076	PASS	0	none	0	0	0	1e-6
chr15-062262372-G-GGTTCACTGCACCTT	chr15	62262372	G	GGTTCACTGCACCTT	1708076	PASS	0	none	0	0	0	1e-6
chr15-062262372-G-T	chr15	62262372	G	T	1708076	PASS	0	none	9e-6	0	0	9e-6
chr15-062270756-A-G	chr15	62270756	A	G	170846	PASS	0.57702	eas	0.10810100000000002	0	0	0.57702
chr15-062270805-C-T	chr15	62270805	C	T	5859	PASS	0.20847	eas	0.002231	0	0	0.20847
chr15-062270809-A-G	chr15	62270809	A	G	62420	PASS	0.47687	eas	0.02976700000000001	0	0	0.47687
chr15-062270819-C-A	chr15	62270819	C	A	73099	PASS	0.2764	amr	0.02514100000000001	0	0	0.2764
chr15-062270819-C-T	chr15	62270819	C	T	73099	PASS	0.13784	nfe	0.01527199999999999	0	0	0.13784
chr15-062362014-G-A	chr15	62362014	G	A	9521986	PASS	0.62994000000000006	eas	0.3169979999999999	41	126	0.62994000000000006
chr15-062362230-C-T	chr15	62362230	C	T	7989366	PASS	0.61992	eas	0.2854969999999999	42	134	0.61992
chr15-062362351-C-T	chr15	62362351	C	T	2559649	PASS	0.16835	nfe	0.14170400000000002	21	106	0.16835
chr15-062362468-G-A	chr15	62362468	G	A	2979637	PASS	0.60972	eas	0.25182699999999947	16	50	0.60972
chr15-062644631-C-T	chr15	62644631	C	T	22542436	PASS	0.9105	amr	0.560762	0	0	0.9105
chr15-062647210-GT-G	chr15	62647210	GT	G	42921	ExcessHet	1.0421e-4	afr	2.9400000000000004e-4	0	122	2.9400000000000004e-4
chr15-062647210-GT-GTT	chr15	62647210	GT	GTT	42921	ExcessHet	0	none	0.04207700000000002	3	122	0.04207700000000002
chr15-062647210-GT-GTTT	chr15	62647210	GT	GTTT	42921	ExcessHet	0	none	3.3800000000000046e-4	0	122	3.3800000000000046e-4
chr15-062647210-GT-GTTTT	chr15	62647210	GT	GTTTT	42921	ExcessHet	0	none	0	0	122	1e-6
chr15-062647210-GT-GTTTTTTTTT	chr15	62647210	GT	GTTTTTTTTT	42921	ExcessHet	0	none	0	0	122	1e-6
chr15-062647210-GT-TT	chr15	62647210	GT	TT	42921	ExcessHet	0	none	0.004619	0	122	0.004619
chr15-062647218-T-C	chr15	62647218	T	C	24789	PASS	0.00529	nfe	0.00214	1	134	0.00529
chr15-062647241-T-A	chr15	62647241	T	A	8896187	PASS	0	none	0	0	134	1e-6
chr15-062647241-T-C	chr15	62647241	T	C	8896187	PASS	0.79707	mid	0.7173310000000003	97	134	0.79707
chr15-062647241-T-TC	chr15	62647241	T	TC	8896187	PASS	0	none	0	0	134	1e-6
chr15-062650114-A-G	chr15	62650114	A	G	636	PASS	0	none	0	1	134	1e-6
chr15-062652047-C-T	chr15	62652047	C	T	9857	PASS	7.8599e-4	nfe	3.820000000000003e-4	1	134	7.8599e-4
chr15-062652249-G-C	chr15	62652249	G	C	4740255	PASS	0.66397	mid	0.553552	88	134	0.66397
chr15-062653026-C-T	chr15	62653026	C	T	71993	PASS	0.016654	nfe	0.00937999999999998	2	132	0.016654
chr15-062653051-G-A	chr15	62653051	G	A	2175101	PASS	0.60635	eas	0.25210599999999944	38	134	0.60635
chr15-062653051-G-C	chr15	62653051	G	C	2175101	PASS	0.0043784	afr	9e-6	0	134	0.0043784
chr15-062653098-T-C	chr15	62653098	T	C	61170	PASS	0.086876	afr	0.005211	1	134	0.086876
chr15-062655795-A-AG	chr15	62655795	A	AG	6260916	PASS	0	none	2.2000000000000003e-5	0	132	2.2000000000000003e-5
chr15-062655795-A-G	chr15	62655795	A	G	6260916	PASS	0.70094	mid	0.6134670000000001	94	132	0.70094
chr15-062656206-C-G	chr15	62656206	C	G	167258	PASS	0.014957	nfe	0.01464399999999999	1	134	0.014957
chr15-062656230-A-*	chr15	62656230	A	*	532575	PASS	0	none	0	0	134	1e-6
chr15-062656230-A-ATGTGTTGGG	chr15	62656230	A	ATGTGTTGGG	532575	PASS	0	none	9e-6	0	134	9e-6
chr15-062656230-A-G	chr15	62656230	A	G	532575	PASS	0.092435	afr	0.04422400000000002	1	134	0.092435
chr15-062658029-C-T	chr15	62658029	C	T	5800	PASS	0.0012372	nfe	4.950000000000003e-4	1	134	0.0012372
chr15-062658185-CA-*	chr15	62658185	CA	*	2367084	PASS	0	none	1.6699999999999994e-4	0	0	1.6699999999999994e-4
chr15-062658185-CA-AA	chr15	62658185	CA	AA	2367084	PASS	0	none	0.003133	0	0	0.003133
chr15-062658185-CA-C	chr15	62658185	CA	C	2367084	PASS	0	none	8.9e-5	0	0	8.9e-5
chr15-062658185-CA-CAA	chr15	62658185	CA	CAA	2367084	PASS	0	none	0.04411700000000002	0	0	0.04411700000000002
chr15-062658185-CA-CAAA	chr15	62658185	CA	CAAA	2367084	PASS	0	none	0.42354499999999984	0	0	0.42354499999999984
chr15-062658185-CA-CAAAA	chr15	62658185	CA	CAAAA	2367084	PASS	0	none	0.06104700000000002	0	0	0.06104700000000002
chr15-062658185-CA-CAAAAA	chr15	62658185	CA	CAAAAA	2367084	PASS	0	none	0.00193399999999999	0	0	0.00193399999999999
chr15-062658185-CA-CAAAAAA	chr15	62658185	CA	CAAAAAA	2367084	PASS	0	none	6.999999999999998e-5	0	0	6.999999999999998e-5
chr15-062658185-CA-CCAA	chr15	62658185	CA	CCAA	2367084	PASS	0	none	0	0	0	1e-6
chr15-062675143-A-G	chr15	62675143	A	G	17917938	PASS	0.9973	nfe	0.9654190000000008	134	134	0.9973
chr15-062675196-C-T	chr15	62675196	C	T	25565616	PASS	0.99677	nfe	0.9402450000000004	134	134	0.99677
chr15-062675355-T-C	chr15	62675355	T	C	24194713	PASS	0.99745	nfe	0.9656080000000008	134	134	0.99745
chr15-062686817-A-C	chr15	62686817	A	C	23784824	PASS	0.94948	amr	0.902717	125	134	0.94948
chr15-062686817-A-T	chr15	62686817	A	T	23784824	PASS	9.91e-6	afr	0	0	134	9.91e-6
chr15-062690229-CGG-*	chr15	62690229	CGG	*	14356	PASS	0	none	2.2000000000000003e-5	0	0	2.2000000000000003e-5
chr15-062690229-CGG-AGG	chr15	62690229	CGG	AGG	14356	PASS	0	none	9e-6	0	0	9e-6
chr15-062690229-CGG-C	chr15	62690229	CGG	C	14356	PASS	0	none	9e-6	0	0	9e-6
chr15-062690229-CGG-TGG	chr15	62690229	CGG	TGG	14356	PASS	0	none	0.00784299999999998	0	0	0.00784299999999998
chr15-062690264-C-*	chr15	62690264	C	*	91	PASS	0	none	9e-6	0	0	9e-6
chr15-062690264-C-A	chr15	62690264	C	A	91	PASS	0	none	3.6999999999999985e-5	0	0	3.6999999999999985e-5
chr15-062690264-C-T	chr15	62690264	C	T	91	PASS	0.002337	afr	0	0	0	0.002337
chr15-062690483-T-*	chr15	62690483	T	*	1389080	VQSRTrancheINDEL97.00to99.00	0	none	0	0	0	1e-6
chr15-062690483-T-C	chr15	62690483	T	C	1389080	VQSRTrancheINDEL97.00to99.00	0	none	6.999999999999998e-5	0	0	6.999999999999998e-5
chr15-062690483-T-TC	chr15	62690483	T	TC	1389080	VQSRTrancheINDEL97.00to99.00	0.98207	nfe	0.4579789999999994	0	0	0.98207
chr15-062693018-GA-*	chr15	62693018	GA	*	16689	VQSRTrancheINDEL95.00to96.00	0	none	3.6999999999999985e-5	0	130	3.6999999999999985e-5
chr15-062693018-GA-G	chr15	62693018	GA	G	16689	VQSRTrancheINDEL95.00to96.00	2.1522e-4	amr	6.100000000000004e-4	0	130	6.100000000000004e-4
chr15-062693018-GA-GAA	chr15	62693018	GA	GAA	16689	VQSRTrancheINDEL95.00to96.00	0	none	0.004007	0	130	0.004007
chr15-062693018-GA-GAAAAAAAAA	chr15	62693018	GA	GAAAAAAAAA	16689	VQSRTrancheINDEL95.00to96.00	0	none	8.9e-5	0	130	8.9e-5
chr15-062693018-GA-TA	chr15	62693018	GA	TA	16689	VQSRTrancheINDEL95.00to96.00	0	none	0	0	130	1e-6
chr15-062693068-G-A	chr15	62693068	G	A	4029170	PASS	0.64471	eas	0.302152	40	130	0.64471
chr15-062694167-G-A	chr15	62694167	G	A	103427	PASS	0.097698	afr	0.012117	0	110	0.097698
chr15-062694167-G-C	chr15	62694167	G	C	103427	PASS	0	none	0	0	110	1e-6
chr15-062694269-G-A	chr15	62694269	G	A	1140116	PASS	0.0014852	eas	9e-6	0	134	0.0014852
chr15-062694269-G-C	chr15	62694269	G	C	1140116	PASS	0.25112	afr	0.06148300000000002	1	134	0.25112
chr15-062694279-G-A	chr15	62694279	G	A	14543	PASS	7.9762e-4	nfe	4.05e-4	1	134	7.9762e-4
chr15-062694474-C-G	chr15	62694474	C	G	188	PASS	1.15e-6	nfe	0	1	130	1.15e-6
chr15-062697556-C-T	chr15	62697556	C	T	930889	PASS	0.2458	afr	0.06006600000000001	1	134	0.2458
chr15-062697568-G-A	chr15	62697568	G	A	1095312	PASS	1.664e-4	nfe	2.2000000000000003e-5	0	134	1.664e-4
chr15-062697568-G-T	chr15	62697568	G	T	1095312	PASS	0.24666	afr	0.060895	1	134	0.24666
chr15-062697576-T-C	chr15	62697576	T	C	17181638	PASS	0.99775	nfe	0.9475070000000008	134	134	0.99775
chr15-062697590-A-G	chr15	62697590	A	G	685674	PASS	0.072854	nfe	0.04521100000000001	8	134	0.072854
chr15-062697649-C-G	chr15	62697649	C	G	1661469	PASS	0.24968	afr	0.06145700000000002	1	134	0.24968
chr15-062697747-C-T	chr15	62697747	C	T	1398	PASS	9.0233e-4	afr	0	1	134	9.0233e-4
chr15-062697779-G-A	chr15	62697779	G	A	1082	PASS	9.796e-5	sas	0	1	134	9.796e-5
chr15-062698707-G-A	chr15	62698707	G	A	1150266	PASS	0.15672	afr	0.053729	1	134	0.15672
chr15-062698717-G-A	chr15	62698717	G	A	6138028	PASS	0.65235	eas	0.2650609999999995	33	134	0.65235
chr15-062698772-C-T	chr15	62698772	C	T	10045939	PASS	0.65449	eas	0.2881429999999993	38	134	0.65449
chr15-062699011-C-T	chr15	62699011	C	T	7041516	PASS	0.62378	mid	0.5484650000000001	86	134	0.62378
chr15-062701038-C-T	chr15	62701038	C	T	103558	PASS	0.012281	nfe	0.00668	1	134	0.012281
chr15-062701050-G-A	chr15	62701050	G	A	1101	PASS	3.43e-5	nfe	2.2000000000000003e-5	1	134	3.43e-5
chr15-062701082-T-C	chr15	62701082	T	C	4816	PASS	3.6773e-4	nfe	1.0799999999999996e-4	1	134	3.6773e-4
chr15-062701265-GTT-G	chr15	62701265	GTT	G	447722	ExcessHet	2.82e-6	nfe	1.47e-4	0	92	1.47e-4
chr15-062701265-GTT-GT	chr15	62701265	GTT	GT	447722	ExcessHet	0	none	0.03946100000000001	1	92	0.03946100000000001
chr15-062701265-GTT-GTTT	chr15	62701265	GTT	GTTT	447722	ExcessHet	0	none	0.134421	22	92	0.134421
chr15-062701265-GTT-GTTTT	chr15	62701265	GTT	GTTTT	447722	ExcessHet	0	none	0.005873	1	92	0.005873
chr15-062701265-GTT-GTTTTT	chr15	62701265	GTT	GTTTTT	447722	ExcessHet	0	none	1.27e-4	0	92	1.27e-4
chr15-062701265-GTT-TTT	chr15	62701265	GTT	TTT	447722	ExcessHet	0	none	8.9e-5	0	92	8.9e-5
chr15-062701266-T-*	chr15	62701266	T	*	4661	VQSRTrancheINDEL95.00to96.00	0	none	0.03973600000000001	1	100	0.03973600000000001
chr15-062701266-T-C	chr15	62701266	T	C	4661	VQSRTrancheINDEL95.00to96.00	1.5e-6	nfe	9e-6	0	100	9e-6
chr15-062701266-T-TG	chr15	62701266	T	TG	4661	VQSRTrancheINDEL95.00to96.00	7.768e-5	nfe	1.47e-4	0	100	1.47e-4
chr15-062702229-G-C	chr15	62702229	G	C	28594918	PASS	0.96559	nfe	0.8982200000000007	133	134	0.96559
chr15-062702229-G-T	chr15	62702229	G	T	28594918	PASS	9.08e-6	eas	0	0	134	9.08e-6
chr15-062702281-C-T	chr15	62702281	C	T	116551	PASS	0.038872	afr	0.004903	1	134	0.038872
chr15-062702615-G-A	chr15	62702615	G	A	2589908	PASS	0.27692	amr	0.18862000000000004	30	134	0.27692
chr15-062702729-G-A	chr15	62702729	G	A	6114157	PASS	0.65434	eas	0.30561499999999936	41	134	0.65434
chr15-062707041-G-A	chr15	62707041	G	A	36898	PASS	0.0037884	nfe	0.00269	1	134	0.0037884
chr15-062708421-C-G	chr15	62708421	C	G	239152	PASS	0.014639	mid	0.00898999999999999	2	134	0.014639
chr15-062708643-G-A	chr15	62708643	G	A	21809	PASS	4.5291e-4	mid	1.88e-4	0	134	4.5291e-4
chr15-062708643-G-T	chr15	62708643	G	T	21809	PASS	6.397e-5	nfe	0	1	134	6.397e-5
chr15-062711826-A-G	chr15	62711826	A	G	3510882	PASS	0.64297	eas	0.3347609999999998	47	134	0.64297
chr15-062712165-C-T	chr15	62712165	C	T	12423	PASS	0.017416	afr	8.450000000000003e-4	1	134	0.017416
chr15-062716290-T-C	chr15	62716290	T	C	152131	PASS	0.11524	afr	0.009798	1	134	0.11524
chr15-062716546-C-T	chr15	62716546	C	T	61036	PASS	0.011706	nfe	0.006395	1	132	0.011706
chr15-062716556-A-G	chr15	62716556	A	G	481261	PASS	0.099113	sas	0.05819300000000001	1	134	0.099113
chr15-062717534-A-G	chr15	62717534	A	G	9114737	PASS	0.95659	eas	0.8349600000000004	126	134	0.95659
chr15-062717605-C-T	chr15	62717605	C	T	14281597	PASS	0.93958	eas	0.8211450000000007	125	134	0.93958
chr15-062717741-C-A	chr15	62717741	C	A	3816	PASS	0.011515	afr	2.2999999999999995e-4	1	134	0.011515
chr15-062719720-G-A	chr15	62719720	G	A	32078	PASS	0.028351	afr	0.002339	1	134	0.028351
chr15-062719976-G-C	chr15	62719976	G	C	830786	PASS	0.22952	eas	0.09753800000000004	14	134	0.22952
chr15-062722295-C-T	chr15	62722295	C	T	827	PASS	7.58e-6	nfe	0	1	134	7.58e-6
chr15-062722349-A-G	chr15	62722349	A	G	18142437	PASS	0.96273	sas	0.9111170000000004	125	134	0.96273
chr15-062722481-G-A	chr15	62722481	G	A	60698	PASS	0.0042866	nfe	0.00317	1	134	0.0042866
chr15-062724984-A-C	chr15	62724984	A	C	276964	PASS	0.019758	mid	0.01630100000000001	3	134	0.019758
chr15-062725152-C-T	chr15	62725152	C	T	488	VQSRTrancheSNP99.80to99.90	6.556e-5	mid	0	1	134	6.556e-5
chr15-062738199-T-C	chr15	62738199	T	C	18271209	PASS	0.99833	nfe	0.9859600000000002	134	134	0.99833
chr15-062740373-A-C	chr15	62740373	A	C	1515637	PASS	0.3646	eas	0.22949200000000003	35	116	0.3646
chr15-062748288-G-A	chr15	62748288	G	A	136701	PASS	0.017386	nfe	0.00927599999999998	4	134	0.017386
chr15-062748317-CAAA-*	chr15	62748317	CAAA	*	1642697	ExcessHet	0	none	9e-6	0	124	9e-6
chr15-062748317-CAAA-AAAA	chr15	62748317	CAAA	AAAA	1642697	ExcessHet	0	none	8.9e-5	0	124	8.9e-5
chr15-062748317-CAAA-C	chr15	62748317	CAAA	C	1642697	ExcessHet	9.772e-5	amr	8.450000000000003e-4	0	124	8.450000000000003e-4
chr15-062748317-CAAA-CA	chr15	62748317	CAAA	CA	1642697	ExcessHet	0	none	0.02120400000000002	1	124	0.02120400000000002
chr15-062748317-CAAA-CAA	chr15	62748317	CAAA	CAA	1642697	ExcessHet	0	none	0.2559769999999997	28	124	0.2559769999999997
chr15-062748317-CAAA-CAAAA	chr15	62748317	CAAA	CAAAA	1642697	ExcessHet	0	none	0.185228	33	124	0.185228
chr15-062748317-CAAA-CAAAAA	chr15	62748317	CAAA	CAAAAA	1642697	ExcessHet	0	none	0.00611	0	124	0.00611
chr15-062748317-CAAA-CAAAAAA	chr15	62748317	CAAA	CAAAAAA	1642697	ExcessHet	0	none	2.09e-4	0	124	2.09e-4
chr15-062748317-CAAA-CAAAAAAA	chr15	62748317	CAAA	CAAAAAAA	1642697	ExcessHet	0	none	0	0	124	1e-6
chr15-062748318-A-*	chr15	62748318	A	*	1906	PASS	0	none	0.2786919999999996	29	84	0.2786919999999996
chr15-062748318-A-C	chr15	62748318	A	C	1906	PASS	4.069e-5	nfe	2.2000000000000003e-5	0	84	4.069e-5
chr15-062752180-A-G	chr15	62752180	A	G	13440102	PASS	0.99791	nfe	0.968101	133	134	0.99791
chr15-062752247-T-A	chr15	62752247	T	A	687461	PASS	0.085272	nfe	0.04865400000000002	15	134	0.085272
chr15-062752292-G-A	chr15	62752292	G	A	45735	PASS	0.0037995	nfe	0.002015	1	134	0.0037995
chr15-062752438-A-G	chr15	62752438	A	G	17253789	PASS	0.84771	amr	0.7407550000000002	98	134	0.84771
chr15-062754251-C-T	chr15	62754251	C	T	1687405	PASS	0.74451	nfe	0.5402740000000007	20	26	0.74451
chr15-062755579-C-T	chr15	62755579	C	T	32326395	PASS	0.82023	amr	0.6977260000000005	97	134	0.82023
chr15-062755594-C-T	chr15	62755594	C	T	7219880	PASS	0.32183	eas	0.22091900000000003	34	134	0.32183
chr15-062755700-C-T	chr15	62755700	C	T	2131	PASS	1.8642e-4	nfe	9e-6	1	134	1.8642e-4
chr15-062761659-T-C	chr15	62761659	T	C	2347782	PASS	0.24439	amr	0.08669500000000002	8	134	0.24439
chr15-062761870-G-T	chr15	62761870	G	T	1986006	PASS	0.23845	amr	0.08342300000000002	7	134	0.23845
chr15-062762182-T-C	chr15	62762182	T	C	389	PASS	2.588e-5	nfe	0	1	134	2.588e-5
chr15-062762240-C-G	chr15	62762240	C	G	15505811	PASS	0.68141	nfe	0.6211070000000003	88	134	0.68141
chr15-062763210-CTTTTTTTTTTTTCTTTTTTT-ATTTTTTTTTTTTCTTTTTTT	chr15	62763210	CTTTTTTTTTTTTCTTTTTTT	ATTTTTTTTTTTTCTTTTTTT	78303	PASS	0	none	9e-6	0	10	9e-6
chr15-062763210-CTTTTTTTTTTTTCTTTTTTT-C	chr15	62763210	CTTTTTTTTTTTTCTTTTTTT	C	78303	PASS	0	none	0	0	10	1e-6
chr15-062763210-CTTTTTTTTTTTTCTTTTTTT-CTTTTTTTTTTCTTTTTTT	chr15	62763210	CTTTTTTTTTTTTCTTTTTTT	CTTTTTTTTTTCTTTTTTT	78303	PASS	0	none	8.9e-5	0	10	8.9e-5
chr15-062763210-CTTTTTTTTTTTTCTTTTTTT-CTTTTTTTTTTTCTTTTTTT	chr15	62763210	CTTTTTTTTTTTTCTTTTTTT	CTTTTTTTTTTTCTTTTTTT	78303	PASS	0	none	0.01090999999999999	0	10	0.01090999999999999
chr15-062763210-CTTTTTTTTTTTTCTTTTTTT-CTTTTTTTTTTTTTCTTTTTTT	chr15	62763210	CTTTTTTTTTTTTCTTTTTTT	CTTTTTTTTTTTTTCTTTTTTT	78303	PASS	0	none	0.05501300000000001	0	10	0.05501300000000001
chr15-062763210-CTTTTTTTTTTTTCTTTTTTT-CTTTTTTTTTTTTTTCTTTTTTT	chr15	62763210	CTTTTTTTTTTTTCTTTTTTT	CTTTTTTTTTTTTTTCTTTTTTT	78303	PASS	0	none	0.003058	0	10	0.003058
chr15-062763210-CTTTTTTTTTTTTCTTTTTTT-CTTTTTTTTTTTTTTTCTTTTTTT	chr15	62763210	CTTTTTTTTTTTTCTTTTTTT	CTTTTTTTTTTTTTTTCTTTTTTT	78303	PASS	0	none	8.66e-4	0	10	8.66e-4
chr15-062763210-CTTTTTTTTTTTTCTTTTTTT-CTTTTTTTTTTTTTTTTCTTTTTTT	chr15	62763210	CTTTTTTTTTTTTCTTTTTTT	CTTTTTTTTTTTTTTTTCTTTTTTT	78303	PASS	0	none	2.2000000000000003e-5	0	10	2.2000000000000003e-5
chr15-062763210-CTTTTTTTTTTTTCTTTTTTT-CTTTTTTTTTTTTTTTTTCTTTTTTT	chr15	62763210	CTTTTTTTTTTTTCTTTTTTT	CTTTTTTTTTTTTTTTTTCTTTTTTT	78303	PASS	0	none	1.27e-4	0	10	1.27e-4
chr15-062763210-CTTTTTTTTTTTTCTTTTTTT-CTTTTTTTTTTTTTTTTTTCTTTTTTT	chr15	62763210	CTTTTTTTTTTTTCTTTTTTT	CTTTTTTTTTTTTTTTTTTCTTTTTTT	78303	PASS	0	none	5.2999999999999994e-5	0	10	5.2999999999999994e-5
chr15-062763210-CTTTTTTTTTTTTCTTTTTTT-CTTTTTTTTTTTTTTTTTTTTTTTTTTCTTTTTTT	chr15	62763210	CTTTTTTTTTTTTCTTTTTTT	CTTTTTTTTTTTTTTTTTTTTTTTTTTCTTTTTTT	78303	PASS	0	none	9e-6	0	10	9e-6
chr15-062763221-TTC-*	chr15	62763221	TTC	*	3676.97	PASS	0	none	7.950000000000004e-4	0	12	7.950000000000004e-4
chr15-062763221-TTC-T	chr15	62763221	TTC	T	3676.97	PASS	0.0011987	eas	0.003487	0	12	0.003487
chr15-062763221-TTC-TTGTC	chr15	62763221	TTC	TTGTC	3676.97	PASS	0	none	9e-6	0	12	9e-6
chr15-062763222-TC-*	chr15	62763222	TC	*	24102	PASS	0	none	0.004172	0	10	0.004172
chr15-062763222-TC-CC	chr15	62763222	TC	CC	24102	PASS	0	none	8.9e-5	0	10	8.9e-5
chr15-062763222-TC-GC	chr15	62763222	TC	GC	24102	PASS	0	none	0	0	10	1e-6
chr15-062763222-TC-T	chr15	62763222	TC	T	24102	PASS	0.008157	eas	0.02098	0	10	0.02098
chr15-062763222-TC-TGC	chr15	62763222	TC	TGC	24102	PASS	0	none	2.2000000000000003e-5	0	10	2.2000000000000003e-5
chr15-062763223-CTTTTT-*	chr15	62763223	CTTTTT	*	137410	PASS	0	none	0.02376100000000001	0	0	0.02376100000000001
chr15-062763223-CTTTTT-ATTTTT	chr15	62763223	CTTTTT	ATTTTT	137410	PASS	0	none	2.2000000000000003e-5	0	0	2.2000000000000003e-5
chr15-062763223-CTTTTT-C	chr15	62763223	CTTTTT	C	137410	PASS	0	none	9e-6	0	0	9e-6
chr15-062763223-CTTTTT-CT	chr15	62763223	CTTTTT	CT	137410	PASS	0	none	2.93e-4	0	0	2.93e-4
chr15-062763223-CTTTTT-CTT	chr15	62763223	CTTTTT	CTT	137410	PASS	0	none	0.002084	0	0	0.002084
chr15-062763223-CTTTTT-CTTT	chr15	62763223	CTTTTT	CTTT	137410	PASS	0	none	0.02046300000000001	0	0	0.02046300000000001
chr15-062763223-CTTTTT-CTTTT	chr15	62763223	CTTTTT	CTTTT	137410	PASS	0	none	0.03063800000000002	0	0	0.03063800000000002
chr15-062763223-CTTTTT-CTTTTTT	chr15	62763223	CTTTTT	CTTTTTT	137410	PASS	0	none	0.004378	0	0	0.004378
chr15-062763223-CTTTTT-CTTTTTTT	chr15	62763223	CTTTTT	CTTTTTTT	137410	PASS	0	none	2.08e-4	0	0	2.08e-4
chr15-062763223-CTTTTT-CTTTTTTTT	chr15	62763223	CTTTTT	CTTTTTTTT	137410	PASS	0	none	0	0	0	1e-6
chr15-062763223-CTTTTT-CTTTTTTTTT	chr15	62763223	CTTTTT	CTTTTTTTTT	137410	PASS	0	none	0	0	0	1e-6
chr15-062763223-CTTTTT-GTTTTT	chr15	62763223	CTTTTT	GTTTTT	137410	PASS	0	none	7.020000000000006e-4	0	0	7.020000000000006e-4
chr15-062763223-CTTTTT-TTTTTT	chr15	62763223	CTTTTT	TTTTTT	137410	PASS	0	none	0.02635000000000002	0	0	0.02635000000000002
chr15-062763224-T-*	chr15	62763224	T	*	6896	PASS	0	none	0.04660800000000001	0	0	0.04660800000000001
chr15-062763224-T-A	chr15	62763224	T	A	6896	PASS	0	none	0	0	0	1e-6
chr15-062763224-T-C	chr15	62763224	T	C	6896	PASS	0	none	0.003694	0	0	0.003694
chr15-062763224-T-G	chr15	62763224	T	G	6896	PASS	0	none	1.49e-4	0	0	1.49e-4
chr15-062763224-T-TC	chr15	62763224	T	TC	6896	PASS	0	none	5.399999999999999e-5	0	0	5.399999999999999e-5
chr15-062763224-T-TG	chr15	62763224	T	TG	6896	PASS	0	none	5.399999999999999e-5	0	0	5.399999999999999e-5
chr15-062763225-T-*	chr15	62763225	T	*	46246	PASS	0	none	0.02412500000000001	0	4	0.02412500000000001
chr15-062763225-T-A	chr15	62763225	T	A	46246	PASS	0	none	0	0	4	1e-6
chr15-062763225-T-C	chr15	62763225	T	C	46246	PASS	0.012961	afr	0.02064300000000001	0	4	0.02064300000000001
chr15-062763225-T-G	chr15	62763225	T	G	46246	PASS	0	none	1.27e-4	0	4	1.27e-4
chr15-062763225-T-TC	chr15	62763225	T	TC	46246	PASS	0	none	9e-6	0	4	9e-6
chr15-062763226-T-*	chr15	62763226	T	*	7291	PASS	0	none	0.002782	0	12	0.002782
chr15-062763226-T-C	chr15	62763226	T	C	7291	PASS	0.0010212	eas	0.003361	0	12	0.003361
chr15-062763226-T-G	chr15	62763226	T	G	7291	PASS	0	none	3.6999999999999985e-5	0	12	3.6999999999999985e-5
chr15-062763240-G-*	chr15	62763240	G	*	3996	PASS	0	none	8.890000000000005e-4	0	6	8.890000000000005e-4
chr15-062763240-G-T	chr15	62763240	G	T	3996	PASS	0.0014	eas	0.002681	0	6	0.002681
chr15-062763241-A-*	chr15	62763241	A	*	11972	VQSRTrancheSNP99.80to99.90	0	none	1.6699999999999994e-4	0	2	1.6699999999999994e-4
chr15-062763241-A-G	chr15	62763241	A	G	11972	VQSRTrancheSNP99.80to99.90	0	none	3.810000000000003e-4	0	2	3.810000000000003e-4
chr15-062763241-A-T	chr15	62763241	A	T	11972	VQSRTrancheSNP99.80to99.90	0.030993	afr	0.00895799999999999	0	2	0.030993
chr15-062763250-C-*	chr15	62763250	C	*	657	PASS	0	none	9e-6	0	30	9e-6
chr15-062763250-C-A	chr15	62763250	C	A	657	PASS	6.378e-5	nfe	1.87e-4	0	30	1.87e-4
chr15-062763250-C-G	chr15	62763250	C	G	657	PASS	0	none	2.2000000000000003e-5	0	30	2.2000000000000003e-5
chr15-062763250-C-T	chr15	62763250	C	T	657	PASS	0	none	1.47e-4	0	30	1.47e-4
chr15-062763421-A-C	chr15	62763421	A	C	150093	PASS	0.030323	mid	0.013803	2	134	0.030323
chr15-062763459-T-A	chr15	62763459	T	A	13261824	PASS	0.99822	nfe	0.9806480000000009	134	134	0.99822
chr15-062766542-A-G	chr15	62766542	A	G	14060	PASS	0.0018227	nfe	0.00144799999999999	1	134	0.0018227
chr15-062770927-A-G	chr15	62770927	A	G	928	PASS	4.3844e-4	amr	0	1	134	4.3844e-4
chr15-062770942-CTTTTTT-C	chr15	62770942	CTTTTTT	C	3846515	ExcessHet	0.0024004	afr	5.2999999999999994e-5	0	126	0.0024004
chr15-062770942-CTTTTTT-CCTTTTTTT	chr15	62770942	CTTTTTT	CCTTTTTTT	3846515	ExcessHet	0	none	0	0	126	1e-6
chr15-062770942-CTTTTTT-CT	chr15	62770942	CTTTTTT	CT	3846515	ExcessHet	0	none	9e-6	0	126	9e-6
chr15-062770942-CTTTTTT-CTT	chr15	62770942	CTTTTTT	CTT	3846515	ExcessHet	0	none	5.640000000000005e-4	0	126	5.640000000000005e-4
chr15-062770942-CTTTTTT-CTTT	chr15	62770942	CTTTTTT	CTTT	3846515	ExcessHet	0	none	0.002866	0	126	0.002866
chr15-062770942-CTTTTTT-CTTTT	chr15	62770942	CTTTTTT	CTTTT	3846515	ExcessHet	0	none	0.01708800000000001	0	126	0.01708800000000001
chr15-062770942-CTTTTTT-CTTTTT	chr15	62770942	CTTTTTT	CTTTTT	3846515	ExcessHet	0	none	0.101919	11	126	0.101919
chr15-062770942-CTTTTTT-CTTTTTTT	chr15	62770942	CTTTTTT	CTTTTTTT	3846515	ExcessHet	0	none	0.3708079999999994	54	126	0.3708079999999994
chr15-062770942-CTTTTTT-CTTTTTTTT	chr15	62770942	CTTTTTT	CTTTTTTTT	3846515	ExcessHet	0	none	0.03393500000000001	3	126	0.03393500000000001
chr15-062770942-CTTTTTT-CTTTTTTTTT	chr15	62770942	CTTTTTT	CTTTTTTTTT	3846515	ExcessHet	0	none	0.002015	0	126	0.002015
chr15-062770942-CTTTTTT-CTTTTTTTTTT	chr15	62770942	CTTTTTT	CTTTTTTTTTT	3846515	ExcessHet	0	none	1.0799999999999996e-4	0	126	1.0799999999999996e-4
chr15-062770942-CTTTTTT-CTTTTTTTTTTT	chr15	62770942	CTTTTTT	CTTTTTTTTTTT	3846515	ExcessHet	0	none	0	0	126	1e-6
chr15-062770942-CTTTTTT-CTTTTTTTTTTTTTTTTT	chr15	62770942	CTTTTTT	CTTTTTTTTTTTTTTTTT	3846515	ExcessHet	0	none	0	0	126	1e-6
chr15-062770942-CTTTTTT-TTTTTTT	chr15	62770942	CTTTTTT	TTTTTTT	3846515	ExcessHet	0	none	2.2000000000000003e-5	0	126	2.2000000000000003e-5
chr15-062770943-T-*	chr15	62770943	T	*	594.97	VQSRTrancheINDEL95.00to96.00	0	none	0.12258700000000002	14	88	0.12258700000000002
chr15-062770943-T-TG	chr15	62770943	T	TG	594.97	VQSRTrancheINDEL95.00to96.00	0	none	9e-6	0	88	9e-6
chr15-062770959-GA-*	chr15	62770959	GA	*	57162	VQSRTrancheINDEL99.95to100.00	0	none	0.002189	0	120	0.002189
chr15-062770959-GA-AA	chr15	62770959	GA	AA	57162	VQSRTrancheINDEL99.95to100.00	0	none	0	0	120	1e-6
chr15-062770959-GA-G	chr15	62770959	GA	G	57162	VQSRTrancheINDEL99.95to100.00	4.1e-7	nfe	3.6999999999999985e-5	0	120	3.6999999999999985e-5
chr15-062770959-GA-TA	chr15	62770959	GA	TA	57162	VQSRTrancheINDEL99.95to100.00	0	none	0.027132	0	120	0.027132
chr15-062771197-G-A	chr15	62771197	G	A	8613	PASS	0.012774	sas	7.270000000000004e-4	1	134	0.012774
chr15-062781088-A-G	chr15	62781088	A	G	85304	PASS	0.0075554	mid	0.005005	2	134	0.0075554
chr15-062783719-CTCTGTGTGTG-C	chr15	62783719	CTCTGTGTGTG	C	6609170.97	PASS	1.4411e-4	amr	0.00115599999999999	0	132	0.00115599999999999
chr15-062783719-CTCTGTGTGTG-CTG	chr15	62783719	CTCTGTGTGTG	CTG	6609170.97	PASS	0	none	0.04910500000000001	5	132	0.04910500000000001
chr15-062783719-CTCTGTGTGTG-CTGTG	chr15	62783719	CTCTGTGTGTG	CTGTG	6609170.97	PASS	0	none	0.32663799999999954	39	132	0.32663799999999954
chr15-062783719-CTCTGTGTGTG-CTGTGTG	chr15	62783719	CTCTGTGTGTG	CTGTGTG	6609170.97	PASS	0	none	0.01246499999999998	0	132	0.01246499999999998
chr15-062783721-CTGTGTGTGTGTG-*	chr15	62783721	CTGTGTGTGTGTG	*	15429420	PASS	0	none	0.311388	34	122	0.311388
chr15-062783721-CTGTGTGTGTGTG-C	chr15	62783721	CTGTGTGTGTGTG	C	15429420	PASS	0	none	2.5000000000000005e-5	0	122	2.5000000000000005e-5
chr15-062783721-CTGTGTGTGTGTG-CTG	chr15	62783721	CTGTGTGTGTGTG	CTG	15429420	PASS	0	none	0.002595	0	122	0.002595
chr15-062783721-CTGTGTGTGTGTG-CTGTG	chr15	62783721	CTGTGTGTGTGTG	CTGTG	15429420	PASS	0	none	0.101945	15	122	0.101945
chr15-062783721-CTGTGTGTGTGTG-CTGTGTG	chr15	62783721	CTGTGTGTGTGTG	CTGTGTG	15429420	PASS	0	none	0.5367180000000007	63	122	0.5367180000000007
chr15-062783721-CTGTGTGTGTGTG-CTGTGTGTG	chr15	62783721	CTGTGTGTGTGTG	CTGTGTGTG	15429420	PASS	0	none	0.00951099999999999	0	122	0.00951099999999999
chr15-062783721-CTGTGTGTGTGTG-CTGTGTGTGTG	chr15	62783721	CTGTGTGTGTGTG	CTGTGTGTGTG	15429420	PASS	0	none	3.090000000000004e-4	0	122	3.090000000000004e-4
chr15-062783721-CTGTGTGTGTGTG-CTGTGTGTGTGTGTG	chr15	62783721	CTGTGTGTGTGTG	CTGTGTGTGTGTGTG	15429420	PASS	0	none	0	0	122	1e-6
chr15-062783721-CTGTGTGTGTGTG-GTGTGTGTGTGTG	chr15	62783721	CTGTGTGTGTGTG	GTGTGTGTGTGTG	15429420	PASS	0	none	0.00164199999999999	0	122	0.00164199999999999
chr15-062783722-TGTGTG-*	chr15	62783722	TGTGTG	*	1428.97	PASS	0	none	0.8940070000000007	122	126	0.8940070000000007
chr15-062783722-TGTGTG-T	chr15	62783722	TGTGTG	T	1428.97	PASS	0.18085	sas	0.01368799999999999	3	126	0.18085
chr15-062783723-G-*	chr15	62783723	G	*	22284	PASS	0	none	0.8940610000000007	122	126	0.8940610000000007
chr15-062783723-G-C	chr15	62783723	G	C	22284	PASS	0.075503	afr	0.01408299999999998	3	126	0.075503
chr15-062783727-G-*	chr15	62783727	G	*	501	PASS	0	none	0.8148480000000003	122	126	0.8148480000000003
chr15-062783727-G-C	chr15	62783727	G	C	501	PASS	3.454e-5	nfe	0.01364899999999999	3	126	0.01364899999999999
chr15-062783728-T-*	chr15	62783728	T	*	1038	PASS	0	none	0.18764	38	72	0.18764
chr15-062783728-T-C	chr15	62783728	T	C	1038	PASS	0.0023306	sas	1.6699999999999994e-4	0	72	0.0023306
chr15-062783729-G-*	chr15	62783729	G	*	8902	PASS	0	none	0.187424	38	72	0.187424
chr15-062783729-G-C	chr15	62783729	G	C	8902	PASS	0.0027471	eas	6.090000000000004e-4	0	72	0.0027471
chr15-062783731-G-*	chr15	62783731	G	*	32	PASS	0	none	0.004773	2	124	0.004773
chr15-062783731-G-C	chr15	62783731	G	C	32	PASS	3.4e-7	nfe	2.2000000000000003e-5	0	124	2.2000000000000003e-5
chr15-062784152-T-*	chr15	62784152	T	*	9588799	PASS	0	none	0	0	134	1e-6
chr15-062784152-T-A	chr15	62784152	T	A	9588799	PASS	0	none	0	0	134	1e-6
chr15-062784152-T-C	chr15	62784152	T	C	9588799	PASS	0.99631	nfe	0.9088680000000005	134	134	0.99631
chr15-062784686-G-T	chr15	62784686	G	T	50543	PASS	0.4355	nfe	0.03766400000000001	0	0	0.4355
chr15-062792857-G-A	chr15	62792857	G	A	77454	PASS	0.0046475	nfe	0.002515	1	134	0.0046475
chr15-062797073-G-C	chr15	62797073	G	C	506437	PASS	0.11494	afr	0.036311	3	134	0.11494
chr15-062797508-A-*	chr15	62797508	A	*	13632934	PASS	0	none	3.6999999999999985e-5	0	134	3.6999999999999985e-5
chr15-062797508-A-G	chr15	62797508	A	G	13632934	PASS	0.78844	eas	0.6515080000000001	100	134	0.78844
chr15-062800701-G-A	chr15	62800701	G	A	264965	PASS	3e-7	nfe	0	0	134	1e-6
chr15-062800701-G-C	chr15	62800701	G	C	264965	PASS	0.014431	nfe	0.007457	2	134	0.014431
chr15-062800793-CT-C	chr15	62800793	CT	C	713469.97	PASS	0.031068	sas	0.02380300000000002	4	134	0.031068
chr15-062800909-G-A	chr15	62800909	G	A	27131	PASS	0.0030211	nfe	0.00149699999999999	1	134	0.0030211
chr15-062805530-T-A	chr15	62805530	T	A	47203	PASS	0.0053003	nfe	0.004033	1	134	0.0053003
chr15-062805555-C-A	chr15	62805555	C	A	2552	PASS	6.802e-5	nfe	2.2000000000000003e-5	1	134	6.802e-5
chr15-062805555-C-T	chr15	62805555	C	T	2552	PASS	1.6086e-4	amr	2.2999999999999995e-4	0	134	2.2999999999999995e-4
chr15-062809954-C-T	chr15	62809954	C	T	135702	PASS	0.0066023	mid	0.003347	1	134	0.0066023
chr15-062809977-G-A	chr15	62809977	G	A	355960	PASS	0.01301	nfe	0.01008499999999999	1	134	0.01301
chr15-062819473-G-T	chr15	62819473	G	T	374	PASS	0	none	0	1	134	1e-6
chr15-062819540-T-C	chr15	62819540	T	C	5205845	PASS	0.20419	sas	0.17592800000000003	27	134	0.20419
chr15-062819540-T-G	chr15	62819540	T	G	5205845	PASS	4.907e-5	eas	2.2000000000000003e-5	0	134	4.907e-5
chr15-062819579-G-A	chr15	62819579	G	A	119722	PASS	0.0097694	nfe	0.004161	1	134	0.0097694
chr15-062819587-G-T	chr15	62819587	G	T	52445	PASS	0.0031849	nfe	0.00174299999999999	1	134	0.0031849
chr15-062819679-G-A	chr15	62819679	G	A	542	VQSRTrancheSNP99.80to99.90	0	none	0	1	134	1e-6
chr15-062833264-C-G	chr15	62833264	C	G	472215	PASS	0.17607	sas	0.06151300000000002	5	120	0.17607
chr15-062833392-A-G	chr15	62833392	A	G	253	PASS	1.969e-5	sas	0	1	134	1.969e-5
chr15-062833667-G-A	chr15	62833667	G	A	84627	PASS	0.021006	afr	0.004263	1	134	0.021006
chr15-062833734-A-G	chr15	62833734	A	G	8723996	PASS	0.81669	nfe	0.7302210000000006	108	134	0.81669
chr15-062833761-C-G	chr15	62833761	C	G	705381	PASS	0.18871	sas	0.065364	5	134	0.18871
chr15-062833784-T-G	chr15	62833784	T	G	116014	PASS	0.026277	amr	0.01299	3	134	0.026277
chr15-062833792-T-G	chr15	62833792	T	G	6684746	PASS	0.8194	nfe	0.6977260000000005	108	134	0.8194
chr15-062834159-G-A	chr15	62834159	G	A	331017	PASS	0.58531	nfe	0.192876	0	0	0.58531
chr15-062834173-GTGTTTTT-G	chr15	62834173	GTGTTTTT	G	36777	PASS	0	none	0.015691	0	0	0.015691
chr15-062834173-GTGTTTTT-TTGTTTTT	chr15	62834173	GTGTTTTT	TTGTTTTT	36777	PASS	0	none	0	0	0	1e-6
chr15-062834176-TTTTTTG-*	chr15	62834176	TTTTTTG	*	50.97	VQSRTrancheINDEL97.00to99.00	0	none	0.015691	0	0	0.015691
chr15-062834176-TTTTTTG-T	chr15	62834176	TTTTTTG	T	50.97	VQSRTrancheINDEL97.00to99.00	0	none	9e-6	0	0	9e-6
chr15-062834263-A-G	chr15	62834263	A	G	115140	PASS	0	none	0.08044800000000002	0	0	0.08044800000000002
chr15-062834295-G-C	chr15	62834295	G	C	67578	PASS	0.17768	nfe	0.04885000000000001	0	0	0.17768
chr15-062835025-G-A	chr15	62835025	G	A	124671	PASS	0.63964	nfe	0.07799100000000002	0	0	0.63964
chr15-062835108-C-G	chr15	62835108	C	G	498390	PASS	0.91173	nfe	0.24917400000000003	0	0	0.91173
chr15-062835333-CG-*	chr15	62835333	CG	*	21901	PASS	0	none	0	0	12	1e-6
chr15-062835333-CG-C	chr15	62835333	CG	C	21901	PASS	0.025309	eas	0.003867	0	12	0.025309
chr15-062835333-CG-TG	chr15	62835333	CG	TG	21901	PASS	0	none	9e-6	0	12	9e-6
chr15-062835334-G-*	chr15	62835334	G	*	186	PASS	0	none	0.003893	0	14	0.003893
chr15-062835334-G-A	chr15	62835334	G	A	186	PASS	0	none	9e-6	0	14	9e-6
chr15-062835471-T-A	chr15	62835471	T	A	11833263	PASS	0.99625	nfe	0.919149	128	128	0.99625
chr15-062835575-G-A	chr15	62835575	G	A	5547244	PASS	0.54482	eas	0.29348999999999953	38	134	0.54482
chr15-062835784-G-A	chr15	62835784	G	A	6026968	PASS	0.15559	sas	0.110994	18	134	0.15559
chr15-062835806-T-A	chr15	62835806	T	A	2309938	PASS	0.30561	afr	0.043904	5	134	0.30561
chr15-062836167-C-T	chr15	62836167	C	T	655	PASS	0	none	0	1	134	1e-6
chr15-062836215-C-T	chr15	62836215	C	T	205316	PASS	0.010894	nfe	0.006861	2	134	0.010894
chr15-062836253-T-C	chr15	62836253	T	C	149318	PASS	0.0099866	nfe	0.007457	1	134	0.0099866
chr15-062838892-C-T	chr15	62838892	C	T	52723	PASS	0.0036089	nfe	0.001991	1	134	0.0036089
chr15-062838918-T-A	chr15	62838918	T	A	8559878	PASS	0.61617	afr	0.30993599999999955	35	134	0.61617
chr15-062838995-T-A	chr15	62838995	T	A	2201	PASS	1.4507e-4	nfe	0	1	134	1.4507e-4
chr15-062839038-C-CAG	chr15	62839038	C	CAG	5096796.97	PASS	0.56953	afr	0.302509	35	134	0.56953
chr15-062840762-C-T	chr15	62840762	C	T	438	PASS	4.339e-5	nfe	0	1	134	4.339e-5
chr15-062840774-C-A	chr15	62840774	C	A	321	PASS	0	none	0	0	134	1e-6
chr15-062840774-C-T	chr15	62840774	C	T	321	PASS	1.875e-5	amr	0	1	134	1.875e-5
chr15-062840803-T-C	chr15	62840803	T	C	799954	PASS	0.48838	afr	0.07548800000000001	3	134	0.48838
chr15-062840847-G-A	chr15	62840847	G	A	449535	PASS	0.16277	eas	0.06038000000000001	6	130	0.16277
chr15-062840930-G-*	chr15	62840930	G	*	73472	PASS	0	none	0.00166699999999999	0	90	0.00166699999999999
chr15-062840930-G-A	chr15	62840930	G	A	73472	PASS	0.23738	afr	0.01507299999999998	1	90	0.23738
chr15-062841003-A-C	chr15	62841003	A	C	65952	PASS	0.043029	nfe	0.024699	1	10	0.043029
chr15-062841012-A-C	chr15	62841012	A	C	39	PASS	0	none	0	0	6	1e-6
chr15-062841012-A-T	chr15	62841012	A	T	39	PASS	0	none	0	0	6	1e-6
chr15-062953072-A-T	chr15	62953072	A	T	4176474	PASS	0.51316	amr	0.3368139999999999	46	134	0.51316
chr15-062953210-C-*	chr15	62953210	C	*	42419	PASS	0	none	0	0	134	1e-6
chr15-062953210-C-A	chr15	62953210	C	A	42419	PASS	0.029391	afr	0.002265	1	134	0.029391
chr15-062953269-G-A	chr15	62953269	G	A	27754329	PASS	0.99806	nfe	0.982979	134	134	0.99806
chr15-062953637-A-C	chr15	62953637	A	C	76926	PASS	0.0041524	nfe	0.002415	1	134	0.0041524
chr15-062953720-G-A	chr15	62953720	G	A	69914	PASS	0.0041304	nfe	0.00181699999999999	1	134	0.0041304
chr15-062953720-G-C	chr15	62953720	G	C	69914	PASS	8.35e-6	eas	0	0	134	8.35e-6
chr15-062954055-A-G	chr15	62954055	A	G	4976131	PASS	0.30673	amr	0.130593	23	134	0.30673
chr15-062954157-A-G	chr15	62954157	A	G	2247970	PASS	0.29294	amr	0.11357400000000002	19	134	0.29294
chr15-062954211-T-C	chr15	62954211	T	C	1862393	PASS	0.26806	amr	0.10930200000000002	19	134	0.26806
chr15-063042489-G-A	chr15	63042489	G	A	1050041	PASS	0	none	0	0	0	1e-6
chr15-063042489-G-C	chr15	63042489	G	C	1050041	PASS	0.26299	mid	0.14186000000000001	0	0	0.26299
chr15-063042499-C-G	chr15	63042499	C	G	571300	PASS	0.40199	eas	0.08913900000000001	0	2	0.40199
chr15-063042499-C-T	chr15	63042499	C	T	571300	PASS	0.0014411	sas	9e-6	0	2	0.0014411
chr15-063042555-G-GGAGGGCC	chr15	63042555	G	GGAGGGCC	108150.97	PASS	0.011662	nfe	0.00522	0	22	0.011662
chr15-063042558-A-C	chr15	63042558	A	C	107634	PASS	0.01229	nfe	0.00522	0	20	0.01229
chr15-063042566-G-A	chr15	63042566	G	A	106249	PASS	0.011979	nfe	0.005221	0	28	0.011979
chr15-063042566-G-GGCCGGCA	chr15	63042566	G	GGCCGGCA	106249	PASS	0	none	0	0	28	1e-6
chr15-063042591-C-T	chr15	63042591	C	T	26365	PASS	0.021957	afr	0.002509	0	44	0.021957
chr15-063043127-T-TTTG	chr15	63043127	T	TTTG	4476164.97	PASS	0.47027	eas	0.123299	20	132	0.47027
chr15-063043834-A-C	chr15	63043834	A	C	10452	PASS	0.0022334	nfe	0.004642	0	100	0.004642
chr15-063043900-C-G	chr15	63043900	C	G	5259498	PASS	0.097076	nfe	0.06151000000000002	11	134	0.097076
chr15-063044972-A-G	chr15	63044972	A	G	80490	PASS	0.34158	nfe	0.056197	0	0	0.34158
chr15-063048217-A-G	chr15	63048217	A	G	1904605	PASS	0.42564	eas	0.118437	0	0	0.42564
chr15-063048370-C-T	chr15	63048370	C	T	321081	PASS	0.024738	nfe	0.01605900000000001	0	0	0.024738
chr15-063048373-GC-AC	chr15	63048373	GC	AC	27913	PASS	0	none	0.00141899999999999	0	2	0.00141899999999999
chr15-063048373-GC-G	chr15	63048373	GC	G	27913	PASS	0	none	0	0	2	1e-6
chr15-063048408-T-C	chr15	63048408	T	C	1824672	PASS	0.45827	eas	0.127687	0	2	0.45827
chr15-063048448-A-G	chr15	63048448	A	G	17791281	PASS	0.99834	nfe	0.9153040000000008	28	28	0.99834
chr15-063048506-C-T	chr15	63048506	C	T	2859353	PASS	0.45948	eas	0.12113600000000002	16	112	0.45948
chr15-063048783-TC-AC	chr15	63048783	TC	AC	33179	VQSRTrancheINDEL95.00to96.00	0	none	0	0	124	1e-6
chr15-063048783-TC-T	chr15	63048783	TC	T	33179	VQSRTrancheINDEL95.00to96.00	1.1387e-4	afr	7.030000000000005e-4	0	124	7.030000000000005e-4
chr15-063048783-TC-TCC	chr15	63048783	TC	TCC	33179	VQSRTrancheINDEL95.00to96.00	0	none	0.004722	0	124	0.004722
chr15-063048783-TC-TCCC	chr15	63048783	TC	TCCC	33179	VQSRTrancheINDEL95.00to96.00	0	none	0	0	124	1e-6
chr15-063048784-C-*	chr15	63048784	C	*	184	PASS	0	none	7.030000000000005e-4	0	124	7.030000000000005e-4
chr15-063048784-C-A	chr15	63048784	C	A	184	PASS	0	none	0	0	124	1e-6
chr15-063048790-C-CG	chr15	63048790	C	CG	4684500	PASS	0.45637	eas	0.141682	20	128	0.45637
chr15-063048790-C-G	chr15	63048790	C	G	4684500	PASS	5.0998e-4	eas	5.2999999999999994e-5	0	128	5.0998e-4
chr15-063048790-C-T	chr15	63048790	C	T	4684500	PASS	0.021278	eas	0.00147199999999999	0	128	0.021278
chr15-063048791-C-CGT	chr15	63048791	C	CGT	4670179	PASS	8.5872e-4	amr	0	0	130	8.5872e-4
chr15-063048791-C-T	chr15	63048791	C	T	4670179	PASS	0.45704	eas	0.141689	20	130	0.45704
chr15-063048794-A-C	chr15	63048794	A	C	162366	PASS	0.009312	nfe	0.00508	1	122	0.009312
chr15-063048794-A-G	chr15	63048794	A	G	162366	PASS	0	none	0	0	122	1e-6
chr15-063048849-G-C	chr15	63048849	G	C	337	PASS	7.93e-6	nfe	0	1	128	7.93e-6
chr15-063048849-G-T	chr15	63048849	G	T	337	PASS	0	none	0	0	128	1e-6
chr15-063048874-C-A	chr15	63048874	C	A	1106521	PASS	0.15384	eas	0.058291	6	128	0.15384
chr15-063049039-G-C	chr15	63049039	G	C	1246764	PASS	0.25214	mid	0.154175	1	14	0.25214
chr15-063049063-T-C	chr15	63049063	T	C	333342	PASS	0.15002	eas	0.05068600000000001	0	0	0.15002
chr15-063054319-A-G	chr15	63054319	A	G	54	PASS	0	none	3.6999999999999985e-5	0	0	3.6999999999999985e-5
chr15-063056196-G-A	chr15	63056196	G	A	109238	PASS	0.24627	nfe	0.068247	0	0	0.24627
chr15-063056299-T-G	chr15	63056299	T	G	708	PASS	0	none	2.2899999999999996e-4	0	0	2.2899999999999996e-4
chr15-063056395-A-G	chr15	63056395	A	G	1139071	PASS	0.88875	eas	0.39097799999999966	0	0	0.88875
chr15-063056402-C-T	chr15	63056402	C	T	205872	PASS	0.24176	amr	0.05902100000000002	0	0	0.24176
chr15-063056546-A-AG	chr15	63056546	A	AG	520578.97	PASS	0.24497	amr	0.07179600000000003	0	0	0.24497
chr15-063056548-T-G	chr15	63056548	T	G	525094	PASS	0.24524	amr	0.07182300000000003	0	0	0.24524
chr15-063056550-C-G	chr15	63056550	C	G	527324	PASS	0.25236	amr	0.07171600000000002	0	0	0.25236
chr15-063056551-CAACTA-C	chr15	63056551	CAACTA	C	517991.97	PASS	0.24921	amr	0.07150300000000002	0	0	0.24921
chr15-063056553-A-*	chr15	63056553	A	*	19674	PASS	0	none	0.07150300000000002	0	0	0.07150300000000002
chr15-063056553-A-G	chr15	63056553	A	G	19674	PASS	0.047755	afr	0.0044	0	0	0.047755
chr15-063056667-AAAAACAAAAC-A	chr15	63056667	AAAAACAAAAC	A	9398942	PASS	1.113e-5	nfe	2.2899999999999996e-4	0	22	2.2899999999999996e-4
chr15-063056667-AAAAACAAAAC-AAAAAC	chr15	63056667	AAAAACAAAAC	AAAAAC	9398942	PASS	0	none	0.6987640000000004	15	22	0.6987640000000004
chr15-063056667-AAAAACAAAAC-AAAAACAAAACAAAAC	chr15	63056667	AAAAACAAAAC	AAAAACAAAACAAAAC	9398942	PASS	0	none	9e-6	0	22	9e-6
chr15-063056667-AAAAACAAAAC-TAAAACAAAAC	chr15	63056667	AAAAACAAAAC	TAAAACAAAAC	9398942	PASS	0	none	2.2000000000000003e-5	0	22	2.2000000000000003e-5
chr15-063056668-A-*	chr15	63056668	A	*	2843	PASS	0	none	0.6991420000000005	15	22	0.6991420000000005
chr15-063056668-A-T	chr15	63056668	A	T	2843	PASS	0	none	3.6999999999999985e-5	0	22	3.6999999999999985e-5
chr15-063056670-A-*	chr15	63056670	A	*	2050	PASS	0	none	0.6991530000000005	15	22	0.6991530000000005
chr15-063056670-A-T	chr15	63056670	A	T	2050	PASS	0	none	2.2000000000000003e-5	0	22	2.2000000000000003e-5
chr15-063056672-CAAA-*	chr15	63056672	CAAA	*	491.97	PASS	0	none	0.6991750000000004	15	22	0.6991750000000004
chr15-063056672-CAAA-C	chr15	63056672	CAAA	C	491.97	PASS	0	none	0	0	22	1e-6
chr15-063056897-G-A	chr15	63056897	G	A	22388811	PASS	0.57248	nfe	0.5313910000000007	69	134	0.57248
chr15-063056933-T-A	chr15	63056933	T	A	5400887	PASS	0.31298	amr	0.122364	22	134	0.31298
chr15-063059488-A-G	chr15	63059488	A	G	26111654	PASS	0.98795	eas	0.7841940000000001	101	130	0.98795
chr15-063059641-C-A	chr15	63059641	C	A	37169454	PASS	0.94382	eas	0.6451460000000008	79	134	0.94382
chr15-063059674-T-C	chr15	63059674	T	C	2785819	PASS	0.1075	mid	0.060868	6	134	0.1075
chr15-063059893-G-A	chr15	63059893	G	A	7783060	PASS	0.56376	nfe	0.5079430000000007	38	74	0.56376
chr15-063059898-G-A	chr15	63059898	G	A	35281	PASS	0.033871	afr	0.003771	0	66	0.033871
chr15-063059941-G-A	chr15	63059941	G	A	1389038	PASS	6.72e-6	nfe	9e-6	0	26	9e-6
chr15-063059941-G-T	chr15	63059941	G	T	1389038	PASS	0.28794	amr	0.110883	8	26	0.28794
chr15-063061487-G-A	chr15	63061487	G	A	73838	PASS	1.0283e-4	nfe	0	0	134	1.0283e-4
chr15-063061487-G-C	chr15	63061487	G	C	73838	PASS	0	none	0	0	134	1e-6
chr15-063061487-G-T	chr15	63061487	G	T	73838	PASS	0.0043827	nfe	0.00179199999999999	2	134	0.0043827
chr15-063061561-C-A	chr15	63061561	C	A	26678737	PASS	0.98841	eas	0.7777240000000005	103	134	0.98841
chr15-063061810-G-C	chr15	63061810	G	C	553928	PASS	0.026054	sas	0.01241299999999998	2	134	0.026054
chr15-063062828-CG-C	chr15	63062828	CG	C	3229	VQSRTrancheINDEL95.00to96.00	1.055e-5	afr	9e-6	0	134	1.055e-5
chr15-063062828-CG-TG	chr15	63062828	CG	TG	3229	VQSRTrancheINDEL95.00to96.00	0	none	0	1	134	1e-6
chr15-063062893-C-G	chr15	63062893	C	G	5352931	PASS	0.46035	amr	0.227527	33	134	0.46035
chr15-063063672-C-G	chr15	63063672	C	G	354533	PASS	0.26478	amr	0.08624700000000002	0	0	0.26478
chr15-063063982-G-A	chr15	63063982	G	A	2286835	PASS	0.3075	amr	0.118816	22	134	0.3075
chr15-063064338-A-G	chr15	63064338	A	G	1301668	PASS	0.38503	eas	0.10997300000000002	11	134	0.38503
chr15-063064375-G-A	chr15	63064375	G	A	259821	PASS	0.063418	sas	0.02454	1	128	0.063418
chr15-063064522-A-T	chr15	63064522	A	T	907914	PASS	0.2747	mid	0.16309500000000002	5	16	0.2747
chr15-063065833-CTTTTT-C	chr15	63065833	CTTTTT	C	2915674	ExcessHet	0	none	0	0	116	1e-6
chr15-063065833-CTTTTT-CT	chr15	63065833	CTTTTT	CT	2915674	ExcessHet	0	none	1.27e-4	0	116	1.27e-4
chr15-063065833-CTTTTT-CTT	chr15	63065833	CTTTTT	CTT	2915674	ExcessHet	0	none	0.00161899999999999	0	116	0.00161899999999999
chr15-063065833-CTTTTT-CTTT	chr15	63065833	CTTTTT	CTTT	2915674	ExcessHet	0	none	0.01624100000000001	1	116	0.01624100000000001
chr15-063065833-CTTTTT-CTTTT	chr15	63065833	CTTTTT	CTTTT	2915674	ExcessHet	0	none	0.3102699999999996	36	116	0.3102699999999996
chr15-063065833-CTTTTT-CTTTTTT	chr15	63065833	CTTTTT	CTTTTTT	2915674	ExcessHet	0	none	0.13069100000000003	20	116	0.13069100000000003
chr15-063065833-CTTTTT-CTTTTTTT	chr15	63065833	CTTTTT	CTTTTTTT	2915674	ExcessHet	0	none	0.00130099999999999	0	116	0.00130099999999999
chr15-063065833-CTTTTT-CTTTTTTTT	chr15	63065833	CTTTTT	CTTTTTTTT	2915674	ExcessHet	0	none	3.6999999999999985e-5	0	116	3.6999999999999985e-5
chr15-063065833-CTTTTT-CTTTTTTTTTT	chr15	63065833	CTTTTT	CTTTTTTTTTT	2915674	ExcessHet	0	none	0	0	116	1e-6
chr15-063065833-CTTTTT-TTTTTT	chr15	63065833	CTTTTT	TTTTTT	2915674	ExcessHet	0	none	0	0	116	1e-6
chr15-063065834-T-*	chr15	63065834	T	*	22995	PASS	0	none	0.32617499999999955	36	92	0.32617499999999955
chr15-063065834-T-C	chr15	63065834	T	C	22995	PASS	0.015901	nfe	0.00105899999999999	2	92	0.015901
chr15-063066047-G-T	chr15	63066047	G	T	966016	PASS	0.081039	sas	0.038174	4	134	0.081039
chr15-063066300-T-G	chr15	63066300	T	G	4108	PASS	0.0073413	afr	0.002506	0	2	0.0073413
chr15-063070027-T-C	chr15	63070027	T	C	74700	PASS	0.037427	afr	0.003677	1	134	0.037427
chr15-063070180-G-T	chr15	63070180	G	T	677415	PASS	0.13232	eas	0.047484	4	96	0.13232
chr15-063070288-A-*	chr15	63070288	A	*	1239940	PASS	0	none	7.010000000000006e-4	0	0	7.010000000000006e-4
chr15-063070288-A-ATG	chr15	63070288	A	ATG	1239940	PASS	5.2529e-4	sas	0.00119999999999999	0	0	0.00119999999999999
chr15-063070288-A-ATGTG	chr15	63070288	A	ATGTG	1239940	PASS	0.50975	eas	0.076629	0	0	0.50975
chr15-063070288-A-ATGTGTG	chr15	63070288	A	ATGTGTG	1239940	PASS	1.0308e-4	eas	5.2999999999999994e-5	0	0	1.0308e-4
chr15-063070288-A-G	chr15	63070288	A	G	1239940	PASS	4.47e-5	eas	0	0	0	4.47e-5
chr15-063070290-GTATA-*	chr15	63070290	GTATA	*	199469	PASS	0	none	6.780000000000002e-4	0	0	6.780000000000002e-4
chr15-063070290-GTATA-ATATA	chr15	63070290	GTATA	ATATA	199469	PASS	0	none	3.150000000000005e-4	0	0	3.150000000000005e-4
chr15-063070290-GTATA-G	chr15	63070290	GTATA	G	199469	PASS	1.898e-5	nfe	2.08e-4	0	0	2.08e-4
chr15-063070290-GTATA-GTA	chr15	63070290	GTATA	GTA	199469	PASS	0	none	0.01012699999999999	0	0	0.01012699999999999
chr15-063070290-GTATA-GTATATA	chr15	63070290	GTATA	GTATATA	199469	PASS	0	none	0.018476	0	0	0.018476
chr15-063070290-GTATA-GTATATATA	chr15	63070290	GTATA	GTATATATA	199469	PASS	0	none	0.03527900000000002	0	0	0.03527900000000002
chr15-063070290-GTATA-GTATATATATA	chr15	63070290	GTATA	GTATATATATA	199469	PASS	0	none	0.003461	0	0	0.003461
chr15-063070290-GTATA-GTATATATATATA	chr15	63070290	GTATA	GTATATATATATA	199469	PASS	0	none	0.003816	0	0	0.003816
chr15-063070290-GTATA-GTATATATATATATA	chr15	63070290	GTATA	GTATATATATATATA	199469	PASS	0	none	0.00976299999999999	0	0	0.00976299999999999
chr15-063070290-GTATA-GTATATATATATATATA	chr15	63070290	GTATA	GTATATATATATATATA	199469	PASS	0	none	0.002207	0	0	0.002207
chr15-063070290-GTATA-GTATATATATATATATATA	chr15	63070290	GTATA	GTATATATATATATATATA	199469	PASS	0	none	5.160000000000003e-4	0	0	5.160000000000003e-4
chr15-063070290-GTATA-GTATATATATATATATATATA	chr15	63070290	GTATA	GTATATATATATATATATATA	199469	PASS	0	none	2.2899999999999996e-4	0	0	2.2899999999999996e-4
chr15-063070290-GTATA-GTATATATATATATATATATATATA	chr15	63070290	GTATA	GTATATATATATATATATATATATA	199469	PASS	0	none	9e-6	0	0	9e-6
chr15-063070290-GTATA-GTATGTATATA	chr15	63070290	GTATA	GTATGTATATA	199469	PASS	0	none	9e-6	0	0	9e-6
chr15-063070290-GTATA-GTGTATATA	chr15	63070290	GTATA	GTGTATATA	199469	PASS	0	none	5.2999999999999994e-5	0	0	5.2999999999999994e-5
chr15-063070290-GTATA-GTGTATATATATA	chr15	63070290	GTATA	GTGTATATATATA	199469	PASS	0	none	5.2999999999999994e-5	0	0	5.2999999999999994e-5
chr15-063070290-GTATA-GTGTATATATATATATATA	chr15	63070290	GTATA	GTGTATATATATATATATA	199469	PASS	0	none	3.6999999999999985e-5	0	0	3.6999999999999985e-5
chr15-063070290-GTATA-GTGTATATATATATATATATA	chr15	63070290	GTATA	GTGTATATATATATATATATA	199469	PASS	0	none	1.0699999999999996e-4	0	0	1.0699999999999996e-4
chr15-063070290-GTATA-GTGTATATATATATATATATATA	chr15	63070290	GTATA	GTGTATATATATATATATATATA	199469	PASS	0	none	9e-6	0	0	9e-6
chr15-063070290-GTATA-GTGTGTATATA	chr15	63070290	GTATA	GTGTGTATATA	199469	PASS	0	none	0.00122499999999999	0	0	0.00122499999999999
chr15-063070290-GTATA-GTGTGTATATATA	chr15	63070290	GTATA	GTGTGTATATATA	199469	PASS	0	none	9e-6	0	0	9e-6
chr15-063070304-ATATG-*	chr15	63070304	ATATG	*	12593.97	VQSRTrancheINDEL95.00to96.00	0	none	2.2000000000000003e-5	0	0	2.2000000000000003e-5
chr15-063070304-ATATG-A	chr15	63070304	ATATG	A	12593.97	VQSRTrancheINDEL95.00to96.00	0	none	6.999999999999998e-5	0	0	6.999999999999998e-5
chr15-063070304-ATATG-ATGTATG	chr15	63070304	ATATG	ATGTATG	12593.97	VQSRTrancheINDEL95.00to96.00	0	none	7.240000000000005e-4	0	0	7.240000000000005e-4
chr15-063070304-ATATG-ATGTGTATG	chr15	63070304	ATATG	ATGTGTATG	12593.97	VQSRTrancheINDEL95.00to96.00	0	none	0.006012	0	0	0.006012
chr15-063070304-ATATG-ATGTGTGTATG	chr15	63070304	ATATG	ATGTGTGTATG	12593.97	VQSRTrancheINDEL95.00to96.00	0	none	7.010000000000006e-4	0	0	7.010000000000006e-4
chr15-063070304-ATATG-ATGTGTGTGTGTATG	chr15	63070304	ATATG	ATGTGTGTGTGTATG	12593.97	VQSRTrancheINDEL95.00to96.00	0	none	0	0	0	1e-6
chr15-063070306-ATGTGTGTGTGTGTGTGTGTG-*	chr15	63070306	ATGTGTGTGTGTGTGTGTGTG	*	495000	VQSRTrancheINDEL96.00to97.00	0	none	8.9e-5	0	0	8.9e-5
chr15-063070306-ATGTGTGTGTGTGTGTGTGTG-A	chr15	63070306	ATGTGTGTGTGTGTGTGTGTG	A	495000	VQSRTrancheINDEL96.00to97.00	1.66e-6	nfe	0.002306	0	0	0.002306
chr15-063070306-ATGTGTGTGTGTGTGTGTGTG-ATATATATATATATATGTGTGTGTGTGTGTGTGTGTGTG	chr15	63070306	ATGTGTGTGTGTGTGTGTGTG	ATATATATATATATATGTGTGTGTGTGTGTGTGTGTGTG	495000	VQSRTrancheINDEL96.00to97.00	0	none	9e-6	0	0	9e-6
chr15-063070306-ATGTGTGTGTGTGTGTGTGTG-ATATATATATATATGTGTGTGTGTGTGTGTGTGTG	chr15	63070306	ATGTGTGTGTGTGTGTGTGTG	ATATATATATATATGTGTGTGTGTGTGTGTGTGTG	495000	VQSRTrancheINDEL96.00to97.00	0	none	3.6999999999999985e-5	0	0	3.6999999999999985e-5
chr15-063070306-ATGTGTGTGTGTGTGTGTGTG-ATATATATATATGTGTGTGTGTGTGTGTGTGTG	chr15	63070306	ATGTGTGTGTGTGTGTGTGTG	ATATATATATATGTGTGTGTGTGTGTGTGTGTG	495000	VQSRTrancheINDEL96.00to97.00	0	none	3.150000000000005e-4	0	0	3.150000000000005e-4
chr15-063070306-ATGTGTGTGTGTGTGTGTGTG-ATATATATATATGTGTGTGTGTGTGTGTGTGTGTG	chr15	63070306	ATGTGTGTGTGTGTGTGTGTG	ATATATATATATGTGTGTGTGTGTGTGTGTGTGTG	495000	VQSRTrancheINDEL96.00to97.00	0	none	8.9e-5	0	0	8.9e-5
chr15-063070306-ATGTGTGTGTGTGTGTGTGTG-ATATATATATATGTGTGTGTGTGTGTGTGTGTGTGTG	chr15	63070306	ATGTGTGTGTGTGTGTGTGTG	ATATATATATATGTGTGTGTGTGTGTGTGTGTGTGTG	495000	VQSRTrancheINDEL96.00to97.00	0	none	5.2999999999999994e-5	0	0	5.2999999999999994e-5
chr15-063070306-ATGTGTGTGTGTGTGTGTGTG-ATATATATATGTGTGTGTGTGTGTGTGTGTG	chr15	63070306	ATGTGTGTGTGTGTGTGTGTG	ATATATATATGTGTGTGTGTGTGTGTGTGTG	495000	VQSRTrancheINDEL96.00to97.00	0	none	8.9e-5	0	0	8.9e-5
chr15-063070306-ATGTGTGTGTGTGTGTGTGTG-ATATATATATGTGTGTGTGTGTGTGTGTGTGTG	chr15	63070306	ATGTGTGTGTGTGTGTGTGTG	ATATATATATGTGTGTGTGTGTGTGTGTGTGTG	495000	VQSRTrancheINDEL96.00to97.00	0	none	0	0	0	1e-6
chr15-063070306-ATGTGTGTGTGTGTGTGTGTG-ATATATATATGTGTGTGTGTGTGTGTGTGTGTGTG	chr15	63070306	ATGTGTGTGTGTGTGTGTGTG	ATATATATATGTGTGTGTGTGTGTGTGTGTGTGTG	495000	VQSRTrancheINDEL96.00to97.00	0	none	6.999999999999998e-5	0	0	6.999999999999998e-5
chr15-063070306-ATGTGTGTGTGTGTGTGTGTG-ATATATATATGTGTGTGTGTGTGTGTGTGTGTGTGTGTG	chr15	63070306	ATGTGTGTGTGTGTGTGTGTG	ATATATATATGTGTGTGTGTGTGTGTGTGTGTGTGTGTG	495000	VQSRTrancheINDEL96.00to97.00	0	none	2.2000000000000003e-5	0	0	2.2000000000000003e-5
chr15-063070306-ATGTGTGTGTGTGTGTGTGTG-ATATATATGTGTGTGTGTGTGTGTGTGTGTGTG	chr15	63070306	ATGTGTGTGTGTGTGTGTGTG	ATATATATGTGTGTGTGTGTGTGTGTGTGTGTG	495000	VQSRTrancheINDEL96.00to97.00	0	none	2.93e-4	0	0	2.93e-4
chr15-063070306-ATGTGTGTGTGTGTGTGTGTG-ATATATATGTGTGTGTGTGTGTGTGTGTGTGTGTG	chr15	63070306	ATGTGTGTGTGTGTGTGTGTG	ATATATATGTGTGTGTGTGTGTGTGTGTGTGTGTG	495000	VQSRTrancheINDEL96.00to97.00	0	none	0	0	0	1e-6
chr15-063070306-ATGTGTGTGTGTGTGTGTGTG-ATATATGTGTGTGTGTGTGTGTGTGTG	chr15	63070306	ATGTGTGTGTGTGTGTGTGTG	ATATATGTGTGTGTGTGTGTGTGTGTG	495000	VQSRTrancheINDEL96.00to97.00	0	none	8.9e-5	0	0	8.9e-5
chr15-063070306-ATGTGTGTGTGTGTGTGTGTG-ATATATGTGTGTGTGTGTGTGTGTGTGTG	chr15	63070306	ATGTGTGTGTGTGTGTGTGTG	ATATATGTGTGTGTGTGTGTGTGTGTGTG	495000	VQSRTrancheINDEL96.00to97.00	0	none	3.810000000000003e-4	0	0	3.810000000000003e-4
chr15-063070306-ATGTGTGTGTGTGTGTGTGTG-ATATATGTGTGTGTGTGTGTGTGTGTGTGTG	chr15	63070306	ATGTGTGTGTGTGTGTGTGTG	ATATATGTGTGTGTGTGTGTGTGTGTGTGTG	495000	VQSRTrancheINDEL96.00to97.00	0	none	0.004145	0	0	0.004145
chr15-063070306-ATGTGTGTGTGTGTGTGTGTG-ATATATGTGTGTGTGTGTGTGTGTGTGTGTGTG	chr15	63070306	ATGTGTGTGTGTGTGTGTGTG	ATATATGTGTGTGTGTGTGTGTGTGTGTGTGTG	495000	VQSRTrancheINDEL96.00to97.00	0	none	6.540000000000003e-4	0	0	6.540000000000003e-4
chr15-063070306-ATGTGTGTGTGTGTGTGTGTG-ATATATGTGTGTGTGTGTGTGTGTGTGTGTGTGTG	chr15	63070306	ATGTGTGTGTGTGTGTGTGTG	ATATATGTGTGTGTGTGTGTGTGTGTGTGTGTGTG	495000	VQSRTrancheINDEL96.00to97.00	0	none	3.6999999999999985e-5	0	0	3.6999999999999985e-5
chr15-063070306-ATGTGTGTGTGTGTGTGTGTG-ATATATGTGTGTGTGTGTGTGTGTGTGTGTGTGTGTG	chr15	63070306	ATGTGTGTGTGTGTGTGTGTG	ATATATGTGTGTGTGTGTGTGTGTGTGTGTGTGTGTG	495000	VQSRTrancheINDEL96.00to97.00	0	none	9e-6	0	0	9e-6
chr15-063070306-ATGTGTGTGTGTGTGTGTGTG-ATATGTGTGTGTGTGTGTGTGTGTG	chr15	63070306	ATGTGTGTGTGTGTGTGTGTG	ATATGTGTGTGTGTGTGTGTGTGTG	495000	VQSRTrancheINDEL96.00to97.00	0	none	3.150000000000005e-4	0	0	3.150000000000005e-4
chr15-063070306-ATGTGTGTGTGTGTGTGTGTG-ATATGTGTGTGTGTGTGTGTGTGTGTG	chr15	63070306	ATGTGTGTGTGTGTGTGTGTG	ATATGTGTGTGTGTGTGTGTGTGTGTG	495000	VQSRTrancheINDEL96.00to97.00	0	none	2.500000000000001e-4	0	0	2.500000000000001e-4
chr15-063070306-ATGTGTGTGTGTGTGTGTGTG-ATATGTGTGTGTGTGTGTGTGTGTGTGTG	chr15	63070306	ATGTGTGTGTGTGTGTGTGTG	ATATGTGTGTGTGTGTGTGTGTGTGTGTG	495000	VQSRTrancheINDEL96.00to97.00	0	none	0.002132	0	0	0.002132
chr15-063070306-ATGTGTGTGTGTGTGTGTGTG-ATATGTGTGTGTGTGTGTGTGTGTGTGTGTG	chr15	63070306	ATGTGTGTGTGTGTGTGTGTG	ATATGTGTGTGTGTGTGTGTGTGTGTGTGTG	495000	VQSRTrancheINDEL96.00to97.00	0	none	1.0699999999999996e-4	0	0	1.0699999999999996e-4
chr15-063070306-ATGTGTGTGTGTGTGTGTGTG-ATATGTGTGTGTGTGTGTGTGTGTGTGTGTGTG	chr15	63070306	ATGTGTGTGTGTGTGTGTGTG	ATATGTGTGTGTGTGTGTGTGTGTGTGTGTGTG	495000	VQSRTrancheINDEL96.00to97.00	0	none	0	0	0	1e-6
chr15-063070306-ATGTGTGTGTGTGTGTGTGTG-ATG	chr15	63070306	ATGTGTGTGTGTGTGTGTGTG	ATG	495000	VQSRTrancheINDEL96.00to97.00	0	none	0.00132099999999999	0	0	0.00132099999999999
chr15-063070306-ATGTGTGTGTGTGTGTGTGTG-ATGTG	chr15	63070306	ATGTGTGTGTGTGTGTGTGTG	ATGTG	495000	VQSRTrancheINDEL96.00to97.00	0	none	0.00119999999999999	0	0	0.00119999999999999
chr15-063070306-ATGTGTGTGTGTGTGTGTGTG-ATGTGTG	chr15	63070306	ATGTGTGTGTGTGTGTGTGTG	ATGTGTG	495000	VQSRTrancheINDEL96.00to97.00	0	none	2.720000000000003e-4	0	0	2.720000000000003e-4
chr15-063070306-ATGTGTGTGTGTGTGTGTGTG-ATGTGTGTG	chr15	63070306	ATGTGTGTGTGTGTGTGTGTG	ATGTGTGTG	495000	VQSRTrancheINDEL96.00to97.00	0	none	3.6999999999999985e-5	0	0	3.6999999999999985e-5
chr15-063070306-ATGTGTGTGTGTGTGTGTGTG-ATGTGTGTGTG	chr15	63070306	ATGTGTGTGTGTGTGTGTGTG	ATGTGTGTGTG	495000	VQSRTrancheINDEL96.00to97.00	0	none	9e-6	0	0	9e-6
chr15-063070306-ATGTGTGTGTGTGTGTGTGTG-ATGTGTGTGTGTGTG	chr15	63070306	ATGTGTGTGTGTGTGTGTGTG	ATGTGTGTGTGTGTG	495000	VQSRTrancheINDEL96.00to97.00	0	none	0	0	0	1e-6
chr15-063070306-ATGTGTGTGTGTGTGTGTGTG-ATGTGTGTGTGTGTGTG	chr15	63070306	ATGTGTGTGTGTGTGTGTGTG	ATGTGTGTGTGTGTGTG	495000	VQSRTrancheINDEL96.00to97.00	0	none	2.2000000000000003e-5	0	0	2.2000000000000003e-5
chr15-063070306-ATGTGTGTGTGTGTGTGTGTG-ATGTGTGTGTGTGTGTGTG	chr15	63070306	ATGTGTGTGTGTGTGTGTGTG	ATGTGTGTGTGTGTGTGTG	495000	VQSRTrancheINDEL96.00to97.00	0	none	0.004629	0	0	0.004629
chr15-063070306-ATGTGTGTGTGTGTGTGTGTG-ATGTGTGTGTGTGTGTGTGTGTG	chr15	63070306	ATGTGTGTGTGTGTGTGTGTG	ATGTGTGTGTGTGTGTGTGTGTG	495000	VQSRTrancheINDEL96.00to97.00	0	none	0.002957	0	0	0.002957
chr15-063070306-ATGTGTGTGTGTGTGTGTGTG-ATGTGTGTGTGTGTGTGTGTGTGTG	chr15	63070306	ATGTGTGTGTGTGTGTGTGTG	ATGTGTGTGTGTGTGTGTGTGTGTG	495000	VQSRTrancheINDEL96.00to97.00	0	none	0.004527	0	0	0.004527
chr15-063070306-ATGTGTGTGTGTGTGTGTGTG-ATGTGTGTGTGTGTGTGTGTGTGTGTG	chr15	63070306	ATGTGTGTGTGTGTGTGTGTG	ATGTGTGTGTGTGTGTGTGTGTGTGTG	495000	VQSRTrancheINDEL96.00to97.00	0	none	0.07040900000000001	0	0	0.07040900000000001
chr15-063070306-ATGTGTGTGTGTGTGTGTGTG-ATGTGTGTGTGTGTGTGTGTGTGTGTGTG	chr15	63070306	ATGTGTGTGTGTGTGTGTGTG	ATGTGTGTGTGTGTGTGTGTGTGTGTGTG	495000	VQSRTrancheINDEL96.00to97.00	0	none	0.00188499999999999	0	0	0.00188499999999999
chr15-063070306-ATGTGTGTGTGTGTGTGTGTG-ATGTGTGTGTGTGTGTGTGTGTGTGTGTGTG	chr15	63070306	ATGTGTGTGTGTGTGTGTGTG	ATGTGTGTGTGTGTGTGTGTGTGTGTGTGTG	495000	VQSRTrancheINDEL96.00to97.00	0	none	1.27e-4	0	0	1.27e-4
chr15-063070306-ATGTGTGTGTGTGTGTGTGTG-ATGTGTGTGTGTGTGTGTGTGTGTGTGTGTGTG	chr15	63070306	ATGTGTGTGTGTGTGTGTGTG	ATGTGTGTGTGTGTGTGTGTGTGTGTGTGTGTG	495000	VQSRTrancheINDEL96.00to97.00	0	none	0	0	0	1e-6
chr15-063070306-ATGTGTGTGTGTGTGTGTGTG-GTGTGTGTGTGTGTGTGTGTG	chr15	63070306	ATGTGTGTGTGTGTGTGTGTG	GTGTGTGTGTGTGTGTGTGTG	495000	VQSRTrancheINDEL96.00to97.00	0	none	0.01072499999999998	0	0	0.01072499999999998
chr15-063070326-GTATA-*	chr15	63070326	GTATA	*	233563	VQSRTrancheINDEL97.00to99.00	0	none	0.002182	0	0	0.002182
chr15-063070326-GTATA-ATATA	chr15	63070326	GTATA	ATATA	233563	VQSRTrancheINDEL97.00to99.00	0	none	0.01192699999999999	0	0	0.01192699999999999
chr15-063070326-GTATA-G	chr15	63070326	GTATA	G	233563	VQSRTrancheINDEL97.00to99.00	0	none	9e-6	0	0	9e-6
chr15-063070326-GTATA-GTA	chr15	63070326	GTATA	GTA	233563	VQSRTrancheINDEL97.00to99.00	0	none	0.002857	0	0	0.002857
chr15-063070326-GTATA-GTATATA	chr15	63070326	GTATA	GTATATA	233563	VQSRTrancheINDEL97.00to99.00	0	none	0.02810900000000001	0	0	0.02810900000000001
chr15-063070326-GTATA-GTATATATA	chr15	63070326	GTATA	GTATATATA	233563	VQSRTrancheINDEL97.00to99.00	0	none	0.00161399999999999	0	0	0.00161399999999999
chr15-063070326-GTATA-GTGTATATA	chr15	63070326	GTATA	GTGTATATA	233563	VQSRTrancheINDEL97.00to99.00	0	none	0.01302399999999998	0	0	0.01302399999999998
chr15-063070326-GTATA-GTGTATATATA	chr15	63070326	GTATA	GTGTATATATA	233563	VQSRTrancheINDEL97.00to99.00	0	none	5.2999999999999994e-5	0	0	5.2999999999999994e-5
chr15-063070326-GTATA-GTGTCTGTATATA	chr15	63070326	GTATA	GTGTCTGTATATA	233563	VQSRTrancheINDEL97.00to99.00	0	none	0	0	0	1e-6
chr15-063070326-GTATA-GTGTGTATATA	chr15	63070326	GTATA	GTGTGTATATA	233563	VQSRTrancheINDEL97.00to99.00	0	none	0.006374	0	0	0.006374
chr15-063070326-GTATA-GTGTGTATATATA	chr15	63070326	GTATA	GTGTGTATATATA	233563	VQSRTrancheINDEL97.00to99.00	0	none	8.420000000000002e-4	0	0	8.420000000000002e-4
chr15-063070326-GTATA-GTGTGTGTATATA	chr15	63070326	GTATA	GTGTGTGTATATA	233563	VQSRTrancheINDEL97.00to99.00	0	none	0.03083400000000001	0	0	0.03083400000000001
chr15-063070326-GTATA-GTGTGTGTATATATA	chr15	63070326	GTATA	GTGTGTGTATATATA	233563	VQSRTrancheINDEL97.00to99.00	0	none	1.6699999999999994e-4	0	0	1.6699999999999994e-4
chr15-063070326-GTATA-GTGTGTGTGTATATA	chr15	63070326	GTATA	GTGTGTGTGTATATA	233563	VQSRTrancheINDEL97.00to99.00	0	none	0.003361	0	0	0.003361
chr15-063070326-GTATA-GTGTGTGTGTATATATA	chr15	63070326	GTATA	GTGTGTGTGTATATATA	233563	VQSRTrancheINDEL97.00to99.00	0	none	0	0	0	1e-6
chr15-063070326-GTATA-GTGTGTGTGTGTATATA	chr15	63070326	GTATA	GTGTGTGTGTGTATATA	233563	VQSRTrancheINDEL97.00to99.00	0	none	1.0699999999999996e-4	0	0	1.0699999999999996e-4
chr15-063070326-GTATA-GTGTGTGTGTGTGTATATA	chr15	63070326	GTATA	GTGTGTGTGTGTGTATATA	233563	VQSRTrancheINDEL97.00to99.00	0	none	9e-6	0	0	9e-6
chr15-063070634-A-C	chr15	63070634	A	C	31	PASS	5.48e-6	nfe	0	0	0	5.48e-6
chr15-063070814-T-C	chr15	63070814	T	C	1263157	PASS	0.27469	amr	0.11274500000000004	14	74	0.27469
chr15-063070824-C-A	chr15	63070824	C	A	174326	PASS	0.026362	nfe	0.01551399999999999	2	78	0.026362
chr15-063071202-CGTTTT-C	chr15	63071202	CGTTTT	C	36691003.97	PASS	3.591e-5	nfe	9e-6	0	134	3.591e-5
chr15-063071202-CGTTTT-CATTTTGTTTT	chr15	63071202	CGTTTT	CATTTTGTTTT	36691003.97	PASS	0	none	0.2939219999999996	39	134	0.2939219999999996
chr15-063071202-CGTTTT-CATTTTGTTTTGTTTT	chr15	63071202	CGTTTT	CATTTTGTTTTGTTTT	36691003.97	PASS	0	none	0.4723609999999994	63	134	0.4723609999999994
chr15-063071202-CGTTTT-CATTTTGTTTTGTTTTGTTTT	chr15	63071202	CGTTTT	CATTTTGTTTTGTTTTGTTTT	36691003.97	PASS	0	none	7.099999999999998e-5	0	134	7.099999999999998e-5
chr15-063071202-CGTTTT-CGTTTTGTTTT	chr15	63071202	CGTTTT	CGTTTTGTTTT	36691003.97	PASS	0	none	2.2000000000000003e-5	0	134	2.2000000000000003e-5
chr15-063071202-CGTTTT-CTTTT	chr15	63071202	CGTTTT	CTTTT	36691003.97	PASS	0	none	0	0	134	1e-6
chr15-063071291-T-C	chr15	63071291	T	C	525271	PASS	0.033707	nfe	0.02305500000000001	1	124	0.033707
chr15-063071412-AAC-A	chr15	63071412	AAC	A	16078.97	PASS	6.5627e-4	sas	4.720000000000004e-4	0	90	6.5627e-4
chr15-063071432-C-T	chr15	63071432	C	T	1992534	PASS	0.28982	amr	0.11363700000000002	15	76	0.28982
chr15-063071455-A-*	chr15	63071455	A	*	8855949	PASS	0	none	3.6999999999999985e-5	0	60	3.6999999999999985e-5
chr15-063071455-A-G	chr15	63071455	A	G	8855949	PASS	0.95754	eas	0.58395900000000045	32	60	0.95754
chr15-063071538-T-C	chr15	63071538	T	C	1021481	PASS	0.28473	amr	0.08700000000000002	1	2	0.28473
chr15-063071702-C-T	chr15	63071702	C	T	1239760	PASS	0.93355	eas	0.336344	0	0	0.93355
chr15-063098771-GCCCAGTCTGGAAAGTGAGGAGCGTCT-G	chr15	63098771	GCCCAGTCTGGAAAGTGAGGAGCGTCT	G	50.97	PASS	0	none	9e-6	0	0	9e-6
chr15-063105186-T-C	chr15	63105186	T	C	54687	PASS	0.17768	nfe	0.02783700000000001	0	0	0.17768
chr15-063105187-T-C	chr15	63105187	T	C	66780	PASS	0.17768	afr	0.03734600000000001	0	0	0.17768
chr15-063106353-A-G	chr15	63106353	A	G	344835	PASS	0.67528	nfe	0.188659	0	0	0.67528
chr15-063106423-T-C	chr15	63106423	T	C	317736	PASS	0.63157	nfe	0.17644300000000002	0	0	0.63157
chr15-063121774-TCCCCACCCCC-CCCCCACCCCC	chr15	63121774	TCCCCACCCCC	CCCCCACCCCC	170	VQSRTrancheINDEL95.00to96.00	0	none	0	0	118	1e-6
chr15-063121774-TCCCCACCCCC-GCCCCACCCCC	chr15	63121774	TCCCCACCCCC	GCCCCACCCCC	170	VQSRTrancheINDEL95.00to96.00	0	none	8.9e-5	0	118	8.9e-5
chr15-063121774-TCCCCACCCCC-T	chr15	63121774	TCCCCACCCCC	T	170	VQSRTrancheINDEL95.00to96.00	0	none	0	0	118	1e-6
chr15-063121774-TCCCCACCCCC-TCCCCCACCCCC	chr15	63121774	TCCCCACCCCC	TCCCCCACCCCC	170	VQSRTrancheINDEL95.00to96.00	0	none	0	0	118	1e-6
chr15-063121774-TCCCCACCCCC-TGCCCCACCCCC	chr15	63121774	TCCCCACCCCC	TGCCCCACCCCC	170	VQSRTrancheINDEL95.00to96.00	0	none	2.2000000000000003e-5	0	118	2.2000000000000003e-5
chr15-063121779-AC-*	chr15	63121779	AC	*	3540	VQSRTrancheINDEL96.00to97.00	0	none	5.2999999999999994e-5	0	42	5.2999999999999994e-5
chr15-063121779-AC-A	chr15	63121779	AC	A	3540	VQSRTrancheINDEL96.00to97.00	0	none	0	0	42	1e-6
chr15-063121779-AC-ACC	chr15	63121779	AC	ACC	3540	VQSRTrancheINDEL96.00to97.00	0	none	0	0	42	1e-6
chr15-063121779-AC-CC	chr15	63121779	AC	CC	3540	VQSRTrancheINDEL96.00to97.00	0	none	0.00382	0	42	0.00382
chr15-063121779-AC-GC	chr15	63121779	AC	GC	3540	VQSRTrancheINDEL96.00to97.00	0	none	9e-6	0	42	9e-6
chr15-063121785-G-*	chr15	63121785	G	*	24796	VQSRTrancheSNP99.90to99.95	0	none	6.999999999999998e-5	0	38	6.999999999999998e-5
chr15-063121785-G-C	chr15	63121785	G	C	24796	VQSRTrancheSNP99.90to99.95	0.021475	amr	0.01952000000000001	7	38	0.021475
chr15-063121790-G-A	chr15	63121790	G	A	16561	VQSRTrancheINDEL99.90to99.95	0	none	0	0	42	1e-6
chr15-063121790-G-C	chr15	63121790	G	C	16561	VQSRTrancheINDEL99.90to99.95	0.0093815	amr	0.01285299999999999	6	42	0.01285299999999999
chr15-063121790-G-GC	chr15	63121790	G	GC	16561	VQSRTrancheINDEL99.90to99.95	0	none	0	0	42	1e-6
chr15-063121790-G-T	chr15	63121790	G	T	16561	VQSRTrancheINDEL99.90to99.95	0	none	9e-6	0	42	9e-6
chr15-063121795-CTG-C	chr15	63121795	CTG	C	83.97	VQSRTrancheINDEL97.00to99.00	0	none	0	0	90	1e-6
chr15-063121795-CTG-CAGTACATG	chr15	63121795	CTG	CAGTACATG	83.97	VQSRTrancheINDEL97.00to99.00	0	none	0	0	90	1e-6
chr15-063121795-CTG-CAGTG	chr15	63121795	CTG	CAGTG	83.97	VQSRTrancheINDEL97.00to99.00	0	none	9e-6	0	90	9e-6
chr15-063121796-T-*	chr15	63121796	T	*	7049	VQSRTrancheSNP99.90to99.95	0	none	0	0	26	1e-6
chr15-063121796-T-A	chr15	63121796	T	A	7049	VQSRTrancheSNP99.90to99.95	0.0052771	amr	0.00576	0	26	0.00576
chr15-063121796-T-C	chr15	63121796	T	C	7049	VQSRTrancheSNP99.90to99.95	1.16e-5	nfe	2.500000000000001e-4	0	26	2.500000000000001e-4
chr15-063121798-C-*	chr15	63121798	C	*	7766835	PASS	0	none	0	0	92	1e-6
chr15-063121798-C-CTT	chr15	63121798	C	CTT	7766835	PASS	0	none	0	0	92	1e-6
chr15-063121798-C-T	chr15	63121798	C	T	7766835	PASS	0.99826	nfe	0.8755170000000003	92	92	0.99826
chr15-063121806-T-A	chr15	63121806	T	A	362	PASS	4.721e-5	amr	2.2899999999999996e-4	1	58	2.2899999999999996e-4
chr15-063121806-T-C	chr15	63121806	T	C	362	PASS	0	none	2.2000000000000003e-5	0	58	2.2000000000000003e-5
chr15-063121884-A-C	chr15	63121884	A	C	14132190	PASS	0.98736	eas	0.6949640000000004	97	134	0.98736
chr15-063121920-G-*	chr15	63121920	G	*	687240	PASS	0	none	1.6699999999999994e-4	0	134	1.6699999999999994e-4
chr15-063121920-G-A	chr15	63121920	G	A	687240	PASS	0.04555	sas	0.02993100000000001	5	134	0.04555
chr15-063122509-TGGGCGGGGCCCAGGTGGAGG-T	chr15	63122509	TGGGCGGGGCCCAGGTGGAGG	T	236619.97	PASS	0.0068745	nfe	0.005339	2	134	0.0068745
chr15-063122514-G-*	chr15	63122514	G	*	1336	PASS	0	none	0.005339	2	134	0.005339
chr15-063122514-G-A	chr15	63122514	G	A	1336	PASS	0	none	0	0	134	1e-6
chr15-063122521-A-*	chr15	63122521	A	*	25678	PASS	0	none	0.005339	2	134	0.005339
chr15-063122521-A-G	chr15	63122521	A	G	25678	PASS	0.0072274	afr	8.69e-4	0	134	0.0072274
chr15-063122522-G-*	chr15	63122522	G	*	2684	PASS	0	none	0.005339	2	134	0.005339
chr15-063122522-G-A	chr15	63122522	G	A	2684	PASS	1.133e-5	nfe	2.2000000000000003e-5	0	134	2.2000000000000003e-5
chr15-063122523-G-*	chr15	63122523	G	*	1729.97	VQSRTrancheINDEL95.00to96.00	0	none	0.005339	2	134	0.005339
chr15-063122523-G-GC	chr15	63122523	G	GC	1729.97	VQSRTrancheINDEL95.00to96.00	1.0779e-4	nfe	9e-6	0	134	1.0779e-4
chr15-063122524-T-*	chr15	63122524	T	*	18920215	PASS	0	none	0.005339	2	134	0.005339
chr15-063122524-T-C	chr15	63122524	T	C	18920215	PASS	0.50853	nfe	0.40105399999999936	51	134	0.50853
chr15-063122524-T-TCA	chr15	63122524	T	TCA	18920215	PASS	1.0361e-4	nfe	9e-6	0	134	1.0361e-4
chr15-063122525-G-*	chr15	63122525	G	*	18895305	PASS	0	none	0.005339	2	134	0.005339
chr15-063122525-G-T	chr15	63122525	G	T	18895305	PASS	0.50582	nfe	0.40102699999999936	51	134	0.50582
chr15-063122526-GAGGGGGCGGGGCCCAGGCTC-*	chr15	63122526	GAGGGGGCGGGGCCCAGGCTC	*	18934913	PASS	0	none	0.005339	2	134	0.005339
chr15-063122526-GAGGGGGCGGGGCCCAGGCTC-CAGGGGGCGGGGCCCAGGCTC	chr15	63122526	GAGGGGGCGGGGCCCAGGCTC	CAGGGGGCGGGGCCCAGGCTC	18934913	PASS	0	none	0.40105399999999936	51	134	0.40105399999999936
chr15-063122526-GAGGGGGCGGGGCCCAGGCTC-G	chr15	63122526	GAGGGGGCGGGGCCCAGGCTC	G	18934913	PASS	1.1332e-4	nfe	9e-6	0	134	1.1332e-4
chr15-063122526-GAGGGGGCGGGGCCCAGGCTC-GGGGCGGGGCCCAGGCTCAGGGGGCGGGGCCCAGGCTC	chr15	63122526	GAGGGGGCGGGGCCCAGGCTC	GGGGCGGGGCCCAGGCTCAGGGGGCGGGGCCCAGGCTC	18934913	PASS	0	none	9e-6	0	134	9e-6
chr15-063127500-A-C	chr15	63127500	A	C	803610	PASS	0.052193	nfe	0.02780500000000002	2	134	0.052193
chr15-063127802-C-*	chr15	63127802	C	*	10611483	PASS	0	none	0	0	134	1e-6
chr15-063127802-C-T	chr15	63127802	C	T	10611483	PASS	0.98783	eas	0.7120770000000001	97	134	0.98783
chr15-063129260-T-TA	chr15	63129260	T	TA	1645420.97	PASS	0.49507	nfe	0.31845999999999997	47	114	0.49507
chr15-063129951-T-A	chr15	63129951	T	A	4285	PASS	0.0020476	nfe	8.910000000000005e-4	1	68	0.0020476
chr15-063131540-A-G	chr15	63131540	A	G	15344	PASS	0	none	0.01059499999999998	0	0	0.01059499999999998
chr15-063141567-G-A	chr15	63141567	G	A	41216622	PASS	0.98626	eas	0.649288	79	134	0.98626
chr15-063141586-G-A	chr15	63141586	G	A	2892011	PASS	0.19661	eas	0.05250000000000002	9	134	0.19661
chr15-063141845-GT-G	chr15	63141845	GT	G	23542.97	PASS	0.0023514	nfe	0.00120499999999999	2	134	0.0023514
chr15-063141845-GT-GTT	chr15	63141845	GT	GTT	23542.97	PASS	0	none	5.2999999999999994e-5	0	134	5.2999999999999994e-5
chr15-063141911-C-T	chr15	63141911	C	T	9988735	PASS	0.98611	eas	0.6411660000000007	79	134	0.98611
chr15-063142123-A-G	chr15	63142123	A	G	60	PASS	0	none	0	0	16	1e-6
chr15-063142123-A-T	chr15	63142123	A	T	60	PASS	0	none	2.08e-4	0	16	2.08e-4
chr15-063142125-G-GT	chr15	63142125	G	GT	1249	PASS	0	none	6.999999999999998e-5	0	18	6.999999999999998e-5
chr15-063142125-G-GTT	chr15	63142125	G	GTT	1249	PASS	0	none	3.6999999999999985e-5	0	18	3.6999999999999985e-5
chr15-063142125-G-GTTT	chr15	63142125	G	GTTT	1249	PASS	0	none	0	0	18	1e-6
chr15-063142125-G-GTTTTT	chr15	63142125	G	GTTTTT	1249	PASS	0	none	2.93e-4	0	18	2.93e-4
chr15-063142125-G-T	chr15	63142125	G	T	1249	PASS	6.7193e-4	sas	5.850000000000005e-4	0	18	6.7193e-4
chr15-063142134-CTTTTCTT-*	chr15	63142134	CTTTTCTT	*	8749	VQSRTrancheINDEL99.50to99.90	0	none	3.6999999999999985e-5	0	8	3.6999999999999985e-5
chr15-063142134-CTTTTCTT-ATTTTCTT	chr15	63142134	CTTTTCTT	ATTTTCTT	8749	VQSRTrancheINDEL99.50to99.90	0	none	7.010000000000006e-4	0	8	7.010000000000006e-4
chr15-063142134-CTTTTCTT-C	chr15	63142134	CTTTTCTT	C	8749	VQSRTrancheINDEL99.50to99.90	0	none	9e-6	0	8	9e-6
chr15-063142134-CTTTTCTT-CTTTTTCTT	chr15	63142134	CTTTTCTT	CTTTTTCTT	8749	VQSRTrancheINDEL99.50to99.90	0	none	1.0699999999999996e-4	0	8	1.0699999999999996e-4
chr15-063142134-CTTTTCTT-TTTTTCTT	chr15	63142134	CTTTTCTT	TTTTTCTT	8749	VQSRTrancheINDEL99.50to99.90	0	none	0.00815599999999999	0	8	0.00815599999999999
chr15-063142139-CTTTTTTTTTTTTTT-*	chr15	63142139	CTTTTTTTTTTTTTT	*	380676	PASS	0	none	5.2999999999999994e-5	0	0	5.2999999999999994e-5
chr15-063142139-CTTTTTTTTTTTTTT-ATTTTTTTTTTTTTT	chr15	63142139	CTTTTTTTTTTTTTT	ATTTTTTTTTTTTTT	380676	PASS	0	none	2.93e-4	0	0	2.93e-4
chr15-063142139-CTTTTTTTTTTTTTT-C	chr15	63142139	CTTTTTTTTTTTTTT	C	380676	PASS	8.0354e-4	eas	2.2000000000000003e-5	0	0	8.0354e-4
chr15-063142139-CTTTTTTTTTTTTTT-CCTTTTTTTTTTTTTTTTTTT	chr15	63142139	CTTTTTTTTTTTTTT	CCTTTTTTTTTTTTTTTTTTT	380676	PASS	0	none	0	0	0	1e-6
chr15-063142139-CTTTTTTTTTTTTTT-CTT	chr15	63142139	CTTTTTTTTTTTTTT	CTT	380676	PASS	0	none	0	0	0	1e-6
chr15-063142139-CTTTTTTTTTTTTTT-CTTT	chr15	63142139	CTTTTTTTTTTTTTT	CTTT	380676	PASS	0	none	6.310000000000003e-4	0	0	6.310000000000003e-4
chr15-063142139-CTTTTTTTTTTTTTT-CTTTT	chr15	63142139	CTTTTTTTTTTTTTT	CTTTT	380676	PASS	0	none	6.999999999999998e-5	0	0	6.999999999999998e-5
chr15-063142139-CTTTTTTTTTTTTTT-CTTTTT	chr15	63142139	CTTTTTTTTTTTTTT	CTTTTT	380676	PASS	0	none	2.720000000000003e-4	0	0	2.720000000000003e-4
chr15-063142139-CTTTTTTTTTTTTTT-CTTTTTT	chr15	63142139	CTTTTTTTTTTTTTT	CTTTTTT	380676	PASS	0	none	0.004425	0	0	0.004425
chr15-063142139-CTTTTTTTTTTTTTT-CTTTTTTT	chr15	63142139	CTTTTTTTTTTTTTT	CTTTTTTT	380676	PASS	0	none	0.038062	0	0	0.038062
chr15-063142139-CTTTTTTTTTTTTTT-CTTTTTTTT	chr15	63142139	CTTTTTTTTTTTTTT	CTTTTTTTT	380676	PASS	0	none	0.01414599999999998	0	0	0.01414599999999998
chr15-063142139-CTTTTTTTTTTTTTT-CTTTTTTTTT	chr15	63142139	CTTTTTTTTTTTTTT	CTTTTTTTTT	380676	PASS	0	none	0.00136999999999999	0	0	0.00136999999999999
chr15-063142139-CTTTTTTTTTTTTTT-CTTTTTTTTTT	chr15	63142139	CTTTTTTTTTTTTTT	CTTTTTTTTTT	380676	PASS	0	none	1.27e-4	0	0	1.27e-4
chr15-063142139-CTTTTTTTTTTTTTT-CTTTTTTTTTTT	chr15	63142139	CTTTTTTTTTTTTTT	CTTTTTTTTTTT	380676	PASS	0	none	0.00107999999999999	0	0	0.00107999999999999
chr15-063142139-CTTTTTTTTTTTTTT-CTTTTTTTTTTTT	chr15	63142139	CTTTTTTTTTTTTTT	CTTTTTTTTTTTT	380676	PASS	0	none	0.005525	0	0	0.005525
chr15-063142139-CTTTTTTTTTTTTTT-CTTTTTTTTTTTTT	chr15	63142139	CTTTTTTTTTTTTTT	CTTTTTTTTTTTTT	380676	PASS	0	none	0.02245000000000002	0	0	0.02245000000000002
chr15-063142139-CTTTTTTTTTTTTTT-CTTTTTTTTTTTTTTT	chr15	63142139	CTTTTTTTTTTTTTT	CTTTTTTTTTTTTTTT	380676	PASS	0	none	0.05771500000000001	0	0	0.05771500000000001
chr15-063142139-CTTTTTTTTTTTTTT-CTTTTTTTTTTTTTTTT	chr15	63142139	CTTTTTTTTTTTTTT	CTTTTTTTTTTTTTTTT	380676	PASS	0	none	0.019658	0	0	0.019658
chr15-063142139-CTTTTTTTTTTTTTT-CTTTTTTTTTTTTTTTTT	chr15	63142139	CTTTTTTTTTTTTTT	CTTTTTTTTTTTTTTTTT	380676	PASS	0	none	0.003815	0	0	0.003815
chr15-063142139-CTTTTTTTTTTTTTT-CTTTTTTTTTTTTTTTTTT	chr15	63142139	CTTTTTTTTTTTTTT	CTTTTTTTTTTTTTTTTTT	380676	PASS	0	none	9.130000000000004e-4	0	0	9.130000000000004e-4
chr15-063142139-CTTTTTTTTTTTTTT-CTTTTTTTTTTTTTTTTTTT	chr15	63142139	CTTTTTTTTTTTTTT	CTTTTTTTTTTTTTTTTTTT	380676	PASS	0	none	7.010000000000006e-4	0	0	7.010000000000006e-4
chr15-063142139-CTTTTTTTTTTTTTT-CTTTTTTTTTTTTTTTTTTTT	chr15	63142139	CTTTTTTTTTTTTTT	CTTTTTTTTTTTTTTTTTTTT	380676	PASS	0	none	0.00136999999999999	0	0	0.00136999999999999
chr15-063142139-CTTTTTTTTTTTTTT-CTTTTTTTTTTTTTTTTTTTTT	chr15	63142139	CTTTTTTTTTTTTTT	CTTTTTTTTTTTTTTTTTTTTT	380676	PASS	0	none	4.710000000000004e-4	0	0	4.710000000000004e-4
chr15-063142139-CTTTTTTTTTTTTTT-CTTTTTTTTTTTTTTTTTTTTTT	chr15	63142139	CTTTTTTTTTTTTTT	CTTTTTTTTTTTTTTTTTTTTTT	380676	PASS	0	none	3.6999999999999985e-5	0	0	3.6999999999999985e-5
chr15-063142139-CTTTTTTTTTTTTTT-CTTTTTTTTTTTTTTTTTTTTTTT	chr15	63142139	CTTTTTTTTTTTTTT	CTTTTTTTTTTTTTTTTTTTTTTT	380676	PASS	0	none	9e-6	0	0	9e-6
chr15-063142139-CTTTTTTTTTTTTTT-CTTTTTTTTTTTTTTTTTTTTTTTT	chr15	63142139	CTTTTTTTTTTTTTT	CTTTTTTTTTTTTTTTTTTTTTTTT	380676	PASS	0	none	0	0	0	1e-6
chr15-063142139-CTTTTTTTTTTTTTT-CTTTTTTTTTTTTTTTTTTTTTTTTT	chr15	63142139	CTTTTTTTTTTTTTT	CTTTTTTTTTTTTTTTTTTTTTTTTT	380676	PASS	0	none	0	0	0	1e-6
chr15-063142139-CTTTTTTTTTTTTTT-CTTTTTTTTTTTTTTTTTTTTTTTTTTTTTTTT	chr15	63142139	CTTTTTTTTTTTTTT	CTTTTTTTTTTTTTTTTTTTTTTTTTTTTTTTT	380676	PASS	0	none	0	0	0	1e-6
chr15-063142139-CTTTTTTTTTTTTTT-TTTTTTTTTTTTTTT	chr15	63142139	CTTTTTTTTTTTTTT	TTTTTTTTTTTTTTT	380676	PASS	0	none	0.00105599999999999	0	0	0.00105599999999999
chr15-063142141-T-*	chr15	63142141	T	*	48	PASS	0	none	0.068544	0	0	0.068544
chr15-063142141-T-A	chr15	63142141	T	A	48	PASS	0	none	0	0	0	1e-6
chr15-063142142-T-*	chr15	63142142	T	*	186	VQSRTrancheINDEL96.00to97.00	0	none	0.06246300000000001	0	0	0.06246300000000001
chr15-063142142-T-C	chr15	63142142	T	C	186	VQSRTrancheINDEL96.00to97.00	0	none	0	0	0	1e-6
chr15-063142142-T-TTC	chr15	63142142	T	TTC	186	VQSRTrancheINDEL96.00to97.00	0.0014341	sas	3.6999999999999985e-5	0	0	0.0014341
chr15-063142143-T-*	chr15	63142143	T	*	714	PASS	0	none	0.06116000000000002	0	2	0.06116000000000002
chr15-063142143-T-C	chr15	63142143	T	C	714	PASS	0	none	5.2999999999999994e-5	0	2	5.2999999999999994e-5
chr15-063142143-T-TC	chr15	63142143	T	TC	714	PASS	3.7548e-4	nfe	1.0699999999999996e-4	0	2	3.7548e-4
chr15-063142144-T-*	chr15	63142144	T	*	691	PASS	0	none	0.060927	0	4	0.060927
chr15-063142144-T-C	chr15	63142144	T	C	691	PASS	3.0303e-4	amr	2.08e-4	0	4	3.0303e-4
chr15-063142145-T-*	chr15	63142145	T	*	58	PASS	0	none	0.05954000000000001	0	4	0.05954000000000001
chr15-063142145-T-C	chr15	63142145	T	C	58	PASS	0	none	9e-6	0	4	9e-6
chr15-063142146-T-*	chr15	63142146	T	*	92	VQSRTrancheINDEL95.00to96.00	0	none	0.04683600000000001	0	4	0.04683600000000001
chr15-063142146-T-C	chr15	63142146	T	C	92	VQSRTrancheINDEL95.00to96.00	0	none	9e-6	0	4	9e-6
chr15-063142146-T-TTG	chr15	63142146	T	TTG	92	VQSRTrancheINDEL95.00to96.00	0	none	0	0	4	1e-6
chr15-063142147-T-*	chr15	63142147	T	*	54	PASS	0	none	0.007404	0	2	0.007404
chr15-063142147-T-C	chr15	63142147	T	C	54	PASS	0	none	9e-6	0	2	9e-6
chr15-063148856-T-*	chr15	63148856	T	*	3093	PASS	0	none	4.940000000000003e-4	0	0	4.940000000000003e-4
chr15-063148856-T-C	chr15	63148856	T	C	3093	PASS	0	none	0.002281	0	0	0.002281
chr15-063148860-T-C	chr15	63148860	T	C	12785	PASS	0.073662	nfe	0.01132399999999998	0	0	0.073662
chr15-063149049-C-G	chr15	63149049	C	G	79508	PASS	0.56111	nfe	0.058328	0	0	0.56111
chr15-063149543-GGCGACGGAGCAAGACTCCGTCTCAAAAAAAAAAAAAAAAAAGAAAGAAAAAGAAAAAAGAGAATTACAAAGACATAA-*	chr15	63149543	GGCGACGGAGCAAGACTCCGTCTCAAAAAAAAAAAAAAAAAAGAAAGAAAAAGAAAAAAGAGAATTACAAAGACATAA	*	57767.97	VQSRTrancheINDEL95.00to96.00	0	none	5.2999999999999994e-5	0	0	5.2999999999999994e-5
chr15-063149543-GGCGACGGAGCAAGACTCCGTCTCAAAAAAAAAAAAAAAAAAGAAAGAAAAAGAAAAAAGAGAATTACAAAGACATAA-G	chr15	63149543	GGCGACGGAGCAAGACTCCGTCTCAAAAAAAAAAAAAAAAAAGAAAGAAAAAGAAAAAAGAGAATTACAAAGACATAA	G	57767.97	VQSRTrancheINDEL95.00to96.00	0.28895	nfe	0.04478100000000001	0	0	0.28895
chr15-063149544-GCGACGGAGCAAGACTCCGTCTCAAAAAAAAAAAAAAAAAAGAAAGAAAAAGAAAAAAGAGAATTACAAAGACATAAT-*	chr15	63149544	GCGACGGAGCAAGACTCCGTCTCAAAAAAAAAAAAAAAAAAGAAAGAAAAAGAAAAAAGAGAATTACAAAGACATAAT	*	99	VQSRTrancheINDEL97.00to99.00	0	none	0.04491400000000001	0	0	0.04491400000000001
chr15-063149544-GCGACGGAGCAAGACTCCGTCTCAAAAAAAAAAAAAAAAAAGAAAGAAAAAGAAAAAAGAGAATTACAAAGACATAAT-G	chr15	63149544	GCGACGGAGCAAGACTCCGTCTCAAAAAAAAAAAAAAAAAAGAAAGAAAAAGAAAAAAGAGAATTACAAAGACATAAT	G	99	VQSRTrancheINDEL97.00to99.00	0	none	0	0	0	1e-6
chr15-063149544-GCGACGGAGCAAGACTCCGTCTCAAAAAAAAAAAAAAAAAAGAAAGAAAAAGAAAAAAGAGAATTACAAAGACATAAT-TCGACGGAGCAAGACTCCGTCTCAAAAAAAAAAAAAAAAAAGAAAGAAAAAGAAAAAAGAGAATTACAAAGACATAAT	chr15	63149544	GCGACGGAGCAAGACTCCGTCTCAAAAAAAAAAAAAAAAAAGAAAGAAAAAGAAAAAAGAGAATTACAAAGACATAAT	TCGACGGAGCAAGACTCCGTCTCAAAAAAAAAAAAAAAAAAGAAAGAAAAAGAAAAAAGAGAATTACAAAGACATAAT	99	VQSRTrancheINDEL97.00to99.00	0	none	9e-6	0	0	9e-6
chr15-063149546-GACGGAGCAAGACTCCGTCTCAAAAAAAAAAAAAAAAAAGAAAGAAAAAGAAAAAAGAGAATTACAAAGACATAA-*	chr15	63149546	GACGGAGCAAGACTCCGTCTCAAAAAAAAAAAAAAAAAAGAAAGAAAAAGAAAAAAGAGAATTACAAAGACATAA	*	99	VQSRTrancheINDEL97.00to99.00	0	none	0.04491400000000001	0	0	0.04491400000000001
chr15-063149546-GACGGAGCAAGACTCCGTCTCAAAAAAAAAAAAAAAAAAGAAAGAAAAAGAAAAAAGAGAATTACAAAGACATAA-G	chr15	63149546	GACGGAGCAAGACTCCGTCTCAAAAAAAAAAAAAAAAAAGAAAGAAAAAGAAAAAAGAGAATTACAAAGACATAA	G	99	VQSRTrancheINDEL97.00to99.00	0	none	0	0	0	1e-6
chr15-063149546-GACGGAGCAAGACTCCGTCTCAAAAAAAAAAAAAAAAAAGAAAGAAAAAGAAAAAAGAGAATTACAAAGACATAA-TACGGAGCAAGACTCCGTCTCAAAAAAAAAAAAAAAAAAGAAAGAAAAAGAAAAAAGAGAATTACAAAGACATAA	chr15	63149546	GACGGAGCAAGACTCCGTCTCAAAAAAAAAAAAAAAAAAGAAAGAAAAAGAAAAAAGAGAATTACAAAGACATAA	TACGGAGCAAGACTCCGTCTCAAAAAAAAAAAAAAAAAAGAAAGAAAAAGAAAAAAGAGAATTACAAAGACATAA	99	VQSRTrancheINDEL97.00to99.00	0	none	9e-6	0	0	9e-6
chr15-063149559-TCC-*	chr15	63149559	TCC	*	99	VQSRTrancheINDEL95.00to96.00	0	none	0.04494100000000001	0	0	0.04494100000000001
chr15-063149559-TCC-CCC	chr15	63149559	TCC	CCC	99	VQSRTrancheINDEL95.00to96.00	0	none	0	0	0	1e-6
chr15-063149559-TCC-T	chr15	63149559	TCC	T	99	VQSRTrancheINDEL95.00to96.00	0	none	9e-6	0	0	9e-6
chr15-063149566-CAAAAA-*	chr15	63149566	CAAAAA	*	3044	PASS	0	none	0.04483900000000001	0	0	0.04483900000000001
chr15-063149566-CAAAAA-AAAAAA	chr15	63149566	CAAAAA	AAAAAA	3044	PASS	0	none	0	0	0	1e-6
chr15-063149566-CAAAAA-C	chr15	63149566	CAAAAA	C	3044	PASS	0	none	9e-6	0	0	9e-6
chr15-063149566-CAAAAA-CA	chr15	63149566	CAAAAA	CA	3044	PASS	0	none	9e-6	0	0	9e-6
chr15-063149566-CAAAAA-CAA	chr15	63149566	CAAAAA	CAA	3044	PASS	0	none	6.999999999999998e-5	0	0	6.999999999999998e-5
chr15-063149566-CAAAAA-CAAA	chr15	63149566	CAAAAA	CAAA	3044	PASS	0	none	1.0699999999999996e-4	0	0	1.0699999999999996e-4
chr15-063149566-CAAAAA-CAAAA	chr15	63149566	CAAAAA	CAAAA	3044	PASS	0	none	0.00105599999999999	0	0	0.00105599999999999
chr15-063149566-CAAAAA-CAAAAAA	chr15	63149566	CAAAAA	CAAAAAA	3044	PASS	0	none	4.710000000000004e-4	0	0	4.710000000000004e-4
chr15-063149566-CAAAAA-CAAAAAAA	chr15	63149566	CAAAAA	CAAAAAAA	3044	PASS	0	none	6.999999999999998e-5	0	0	6.999999999999998e-5
chr15-063149581-A-*	chr15	63149581	A	*	7870	PASS	0	none	0.04489300000000001	0	0	0.04489300000000001
chr15-063149581-A-AAAAG	chr15	63149581	A	AAAAG	7870	PASS	0	none	2.2000000000000003e-5	0	0	2.2000000000000003e-5
chr15-063149581-A-AAG	chr15	63149581	A	AAG	7870	PASS	0	none	8.9e-5	0	0	8.9e-5
chr15-063149581-A-AG	chr15	63149581	A	AG	7870	PASS	0	none	0.00139399999999999	0	0	0.00139399999999999
chr15-063149581-A-G	chr15	63149581	A	G	7870	PASS	0	none	0.003537	0	0	0.003537
chr15-063149583-A-*	chr15	63149583	A	*	148	VQSRTrancheINDEL97.00to99.00	0	none	0.04486800000000001	0	0	0.04486800000000001
chr15-063149583-A-AAG	chr15	63149583	A	AAG	148	VQSRTrancheINDEL97.00to99.00	0	none	9e-6	0	0	9e-6
chr15-063149583-A-G	chr15	63149583	A	G	148	VQSRTrancheINDEL97.00to99.00	0	none	9e-6	0	0	9e-6
chr15-063149611-A-*	chr15	63149611	A	*	5260	PASS	0	none	0.04486800000000001	0	0	0.04486800000000001
chr15-063149611-A-G	chr15	63149611	A	G	5260	PASS	0	none	0.003816	0	0	0.003816
chr15-063152669-A-AT	chr15	63152669	A	AT	8516.97	PASS	0.061566	nfe	0.005525	0	0	0.061566
chr15-063153565-T-C	chr15	63153565	T	C	79227	PASS	0.35266	eas	0.034826	0	0	0.35266
chr15-063153673-C-T	chr15	63153673	C	T	201564	PASS	0.24015	eas	0.07017600000000002	0	4	0.24015
chr15-063153726-CAAAAA-*	chr15	63153726	CAAAAA	*	867895	PASS	0	none	9e-6	0	8	9e-6
chr15-063153726-CAAAAA-AAAAAA	chr15	63153726	CAAAAA	AAAAAA	867895	PASS	0	none	6.999999999999998e-5	0	8	6.999999999999998e-5
chr15-063153726-CAAAAA-C	chr15	63153726	CAAAAA	C	867895	PASS	0	none	2.2000000000000003e-5	0	8	2.2000000000000003e-5
chr15-063153726-CAAAAA-CA	chr15	63153726	CAAAAA	CA	867895	PASS	0	none	7.010000000000006e-4	0	8	7.010000000000006e-4
chr15-063153726-CAAAAA-CAA	chr15	63153726	CAAAAA	CAA	867895	PASS	0	none	0.0055	0	8	0.0055
chr15-063153726-CAAAAA-CAAA	chr15	63153726	CAAAAA	CAAA	867895	PASS	0	none	0.025728	0	8	0.025728
chr15-063153726-CAAAAA-CAAAA	chr15	63153726	CAAAAA	CAAAA	867895	PASS	0	none	0.095358	2	8	0.095358
chr15-063153726-CAAAAA-CAAAAAA	chr15	63153726	CAAAAA	CAAAAAA	867895	PASS	0	none	0.18810900000000003	2	8	0.18810900000000003
chr15-063153726-CAAAAA-CAAAAAAA	chr15	63153726	CAAAAA	CAAAAAAA	867895	PASS	0	none	0.04601400000000002	0	8	0.04601400000000002
chr15-063153726-CAAAAA-CAAAAAAAA	chr15	63153726	CAAAAA	CAAAAAAAA	867895	PASS	0	none	0.003209	0	8	0.003209
chr15-063153726-CAAAAA-CAAAAAAAAA	chr15	63153726	CAAAAA	CAAAAAAAAA	867895	PASS	0	none	8.9e-5	0	8	8.9e-5
chr15-063153726-CAAAAA-CAAAAAAAAAAA	chr15	63153726	CAAAAA	CAAAAAAAAAAA	867895	PASS	0	none	0	0	8	1e-6
chr15-063153726-CAAAAA-CAGAAAAA	chr15	63153726	CAAAAA	CAGAAAAA	867895	PASS	0	none	0	0	8	1e-6
chr15-063153727-A-*	chr15	63153727	A	*	244	PASS	0	none	0.128029	2	8	0.128029
chr15-063153727-A-AG	chr15	63153727	A	AG	244	PASS	0	none	5.2999999999999994e-5	0	8	5.2999999999999994e-5
chr15-063153727-A-T	chr15	63153727	A	T	244	PASS	0	none	9e-6	0	8	9e-6
chr15-063153728-A-*	chr15	63153728	A	*	39	PASS	0	none	0.032796	0	12	0.032796
chr15-063153728-A-C	chr15	63153728	A	C	39	PASS	0	none	2.2000000000000003e-5	0	12	2.2000000000000003e-5
chr15-063153810-T-C	chr15	63153810	T	C	136958	PASS	0.023641	sas	0.01577	6	122	0.023641
chr15-063153813-G-A	chr15	63153813	G	A	834894	PASS	0.42217	eas	0.10943900000000002	9	126	0.42217
chr15-063154000-CAAAATT-C	chr15	63154000	CAAAATT	C	2923453.97	PASS	0.44485	eas	0.119864	10	134	0.44485
chr15-063154133-C-T	chr15	63154133	C	T	1488005	PASS	0.44551	eas	0.107442	8	132	0.44551
chr15-063154148-C-T	chr15	63154148	C	T	20500	PASS	0.0031959000000000002	nfe	0.00152199999999999	1	134	0.0031959000000000002
chr15-063154399-C-T	chr15	63154399	C	T	305615	PASS	0.36297	eas	0.079306	1	28	0.36297
chr15-063155286-TAA-T	chr15	63155286	TAA	T	68033.97	PASS	0.004554	afr	5.160000000000003e-4	0	0	0.004554
chr15-063155286-TAA-TA	chr15	63155286	TAA	TA	68033.97	PASS	0	none	0.02487700000000002	0	0	0.02487700000000002
chr15-063155286-TAA-TAAA	chr15	63155286	TAA	TAAA	68033.97	PASS	0	none	0.00663	0	0	0.00663
chr15-063155286-TAA-TAAAA	chr15	63155286	TAA	TAAAA	68033.97	PASS	0	none	9e-6	0	0	9e-6
chr15-063155296-A-T	chr15	63155296	A	T	6560	PASS	0.0091423	eas	0.00156599999999999	0	32	0.0091423
chr15-063155298-AT-*	chr15	63155298	AT	*	3115	PASS	0	none	0	0	44	1e-6
chr15-063155298-AT-A	chr15	63155298	AT	A	3115	PASS	0.0017646	amr	5.860000000000005e-4	1	44	0.0017646
chr15-063155298-AT-TT	chr15	63155298	AT	TT	3115	PASS	0	none	3.6999999999999985e-5	0	44	3.6999999999999985e-5
chr15-063155299-TAATAAATA-*	chr15	63155299	TAATAAATA	*	82147	PASS	0	none	4.710000000000004e-4	1	46	4.710000000000004e-4
chr15-063155299-TAATAAATA-AAATAAATA	chr15	63155299	TAATAAATA	AAATAAATA	82147	PASS	0	none	0.00173899999999999	0	46	0.00173899999999999
chr15-063155299-TAATAAATA-T	chr15	63155299	TAATAAATA	T	82147	PASS	0.11852	afr	0.006664	0	46	0.11852
chr15-063155299-TAATAAATA-TAATA	chr15	63155299	TAATAAATA	TAATA	82147	PASS	0	none	5.630000000000005e-4	0	46	5.630000000000005e-4
chr15-063155533-T-A	chr15	63155533	T	A	121748	PASS	0.011557	nfe	0.007638	1	134	0.011557
chr15-063155533-T-C	chr15	63155533	T	C	121748	PASS	1.605e-5	nfe	0	0	134	1.605e-5
chr15-063155733-TAAAAA-AAAAAA	chr15	63155733	TAAAAA	AAAAAA	1208877	ExcessHet	0	none	5.870000000000004e-4	0	128	5.870000000000004e-4
chr15-063155733-TAAAAA-CAAAAA	chr15	63155733	TAAAAA	CAAAAA	1208877	ExcessHet	0	none	9e-6	0	128	9e-6
chr15-063155733-TAAAAA-T	chr15	63155733	TAAAAA	T	1208877	ExcessHet	0	none	0	0	128	1e-6
chr15-063155733-TAAAAA-TA	chr15	63155733	TAAAAA	TA	1208877	ExcessHet	0	none	2.2000000000000003e-5	0	128	2.2000000000000003e-5
chr15-063155733-TAAAAA-TAA	chr15	63155733	TAAAAA	TAA	1208877	ExcessHet	0	none	0.00269	0	128	0.00269
chr15-063155733-TAAAAA-TAAA	chr15	63155733	TAAAAA	TAAA	1208877	ExcessHet	0	none	0.027005	2	128	0.027005
chr15-063155733-TAAAAA-TAAAA	chr15	63155733	TAAAAA	TAAAA	1208877	ExcessHet	0	none	0.2607	56	128	0.2607
chr15-063155733-TAAAAA-TAAAAAA	chr15	63155733	TAAAAA	TAAAAAA	1208877	ExcessHet	0	none	0.04648500000000002	5	128	0.04648500000000002
chr15-063155733-TAAAAA-TAAAAAAA	chr15	63155733	TAAAAA	TAAAAAAA	1208877	ExcessHet	0	none	0.00157099999999999	0	128	0.00157099999999999
chr15-063155733-TAAAAA-TAAAAAAAA	chr15	63155733	TAAAAA	TAAAAAAAA	1208877	ExcessHet	0	none	8.9e-5	0	128	8.9e-5
chr15-063156272-T-C	chr15	63156272	T	C	1222222	PASS	0.43579	eas	0.11225700000000002	10	134	0.43579
chr15-063156355-C-G	chr15	63156355	C	G	1889906	PASS	0.111	mid	0.085703	18	134	0.111
chr15-063156581-C-G	chr15	63156581	C	G	3218470	PASS	0.44452	eas	0.119676	10	134	0.44452
chr15-063156806-G-A	chr15	63156806	G	A	1174253	PASS	0.43387	eas	0.111666	10	134	0.43387
chr15-063157020-A-G	chr15	63157020	A	G	241713	PASS	0.20175	eas	0.03398500000000001	7	94	0.20175
chr15-063157344-A-C	chr15	63157344	A	C	13770899	PASS	0.50759	nfe	0.40662299999999946	53	134	0.50759
chr15-063157481-C-G	chr15	63157481	C	G	11124355	PASS	0.5119	nfe	0.4117869999999996	54	134	0.5119
chr15-063157537-G-A	chr15	63157537	G	A	602598	PASS	0.19516	eas	0.03724000000000001	8	132	0.19516
chr15-063157578-G-A	chr15	63157578	G	A	1710124	PASS	0.44471	eas	0.116142	10	130	0.44471
chr15-063157623-G-T	chr15	63157623	G	T	365102	PASS	0.19608	eas	0.03542100000000002	8	122	0.19608
chr15-063157666-G-T	chr15	63157666	G	T	801151	PASS	0.44218	eas	0.09918	7	96	0.44218
chr15-063189498-G-A	chr15	63189498	G	A	337493	PASS	0.026104	nfe	0.01698100000000001	2	66	0.026104
chr15-063189780-A-*	chr15	63189780	A	*	1272	VQSRTrancheSNP99.80to99.90	0	none	0	0	16	1e-6
chr15-063189780-A-C	chr15	63189780	A	C	1272	VQSRTrancheSNP99.80to99.90	4.3217e-4	eas	0.00166399999999999	2	16	0.00166399999999999
chr15-063189785-A-*	chr15	63189785	A	*	530	VQSRTrancheSNP99.70to99.80	0	none	0	0	10	1e-6
chr15-063189785-A-C	chr15	63189785	A	C	530	VQSRTrancheSNP99.70to99.80	5.8529e-4	eas	8.190000000000003e-4	1	10	8.190000000000003e-4
chr15-063189786-T-*	chr15	63189786	T	*	222	PASS	0	none	0	0	12	1e-6
chr15-063189786-T-C	chr15	63189786	T	C	222	PASS	3.206e-5	nfe	0	0	12	3.206e-5
chr15-063189786-T-G	chr15	63189786	T	G	222	PASS	2.3956e-4	eas	3.810000000000003e-4	0	12	3.810000000000003e-4
chr15-063189830-T-*	chr15	63189830	T	*	3701	PASS	0	none	0	0	18	1e-6
chr15-063189830-T-G	chr15	63189830	T	G	3701	PASS	0.0015926	eas	0.006221	0	18	0.006221
chr15-063189867-T-*	chr15	63189867	T	*	25315	VQSRTrancheSNP99.90to99.95	0	none	0	0	10	1e-6
chr15-063189867-T-G	chr15	63189867	T	G	25315	VQSRTrancheSNP99.90to99.95	0.045155	eas	0.02517500000000001	1	10	0.045155
chr15-063189879-TGAGAGGGGCGAGGGCGTGAGG-*	chr15	63189879	TGAGAGGGGCGAGGGCGTGAGG	*	196078	PASS	0	none	0	0	102	1e-6
chr15-063189879-TGAGAGGGGCGAGGGCGTGAGG-CGAGAGGGGCGAGGGCGTGAGG	chr15	63189879	TGAGAGGGGCGAGGGCGTGAGG	CGAGAGGGGCGAGGGCGTGAGG	196078	PASS	0	none	0	0	102	1e-6
chr15-063189879-TGAGAGGGGCGAGGGCGTGAGG-GGAGAGGGGCGAGGGCGTGAGG	chr15	63189879	TGAGAGGGGCGAGGGCGTGAGG	GGAGAGGGGCGAGGGCGTGAGG	196078	PASS	0	none	3.6999999999999985e-5	0	102	3.6999999999999985e-5
chr15-063189879-TGAGAGGGGCGAGGGCGTGAGG-T	chr15	63189879	TGAGAGGGGCGAGGGCGTGAGG	T	196078	PASS	6.086e-5	sas	3.6999999999999985e-5	0	102	6.086e-5
chr15-063189879-TGAGAGGGGCGAGGGCGTGAGG-TGAGAGGGACGAGGGCGTGAGGGAGAGGGGCGAGGGCGTGAGG	chr15	63189879	TGAGAGGGGCGAGGGCGTGAGG	TGAGAGGGACGAGGGCGTGAGGGAGAGGGGCGAGGGCGTGAGG	196078	PASS	0	none	0	0	102	1e-6
chr15-063189879-TGAGAGGGGCGAGGGCGTGAGG-TGAGAGGGGCGAGGGCGGGAGGGAGAGGGGCGAGGGCGTGAGG	chr15	63189879	TGAGAGGGGCGAGGGCGTGAGG	TGAGAGGGGCGAGGGCGGGAGGGAGAGGGGCGAGGGCGTGAGG	196078	PASS	0	none	9e-6	0	102	9e-6
chr15-063189879-TGAGAGGGGCGAGGGCGTGAGG-TGAGAGGGGCGAGGGCGTGAGGGAGAGGGGCGAGGGCGTGAGG	chr15	63189879	TGAGAGGGGCGAGGGCGTGAGG	TGAGAGGGGCGAGGGCGTGAGGGAGAGGGGCGAGGGCGTGAGG	196078	PASS	0	none	0.03694400000000002	1	102	0.03694400000000002
chr15-063189879-TGAGAGGGGCGAGGGCGTGAGG-TGAGGGAGAGGGGCGAGGGCGTGAGG	chr15	63189879	TGAGAGGGGCGAGGGCGTGAGG	TGAGGGAGAGGGGCGAGGGCGTGAGG	196078	PASS	0	none	0	0	102	1e-6
chr15-063189879-TGAGAGGGGCGAGGGCGTGAGG-TGGGAGGGGCGAGGGCGTGAGGGAGAGGGGCGAGGGCGTGAGG	chr15	63189879	TGAGAGGGGCGAGGGCGTGAGG	TGGGAGGGGCGAGGGCGTGAGGGAGAGGGGCGAGGGCGTGAGG	196078	PASS	0	none	0	0	102	1e-6
chr15-063223747-A-G	chr15	63223747	A	G	1374570	PASS	0.51143	nfe	0.2630489999999995	0	0	0.51143
chr15-063255660-G-C	chr15	63255660	G	C	2977530	PASS	0.55015	amr	0.242986	35	134	0.55015
chr15-063255678-A-T	chr15	63255678	A	T	3567	PASS	2.2709e-4	nfe	1.88e-4	1	134	2.2709e-4
chr15-063256588-G-A	chr15	63256588	G	A	3284436	PASS	0.44432	eas	0.17444600000000002	18	134	0.44432
chr15-063256699-C-T	chr15	63256699	C	T	114934	PASS	0.013242	nfe	0.00831399999999999	5	134	0.013242
chr15-063259609-T-C	chr15	63259609	T	C	1883645	PASS	0.12118	mid	0.085998	21	134	0.12118
chr15-063259742-G-T	chr15	63259742	G	T	51241	PASS	0.03247	afr	0.002993	1	134	0.03247
chr15-063259840-ATTT-A	chr15	63259840	ATTT	A	580634	ExcessHet	2.576e-5	amr	1.47e-4	0	104	1.47e-4
chr15-063259840-ATTT-AT	chr15	63259840	ATTT	AT	580634	ExcessHet	0	none	0.01101599999999999	1	104	0.01101599999999999
chr15-063259840-ATTT-ATT	chr15	63259840	ATTT	ATT	580634	ExcessHet	0	none	0.20635	23	104	0.20635
chr15-063259840-ATTT-ATTTT	chr15	63259840	ATTT	ATTTT	580634	ExcessHet	0	none	0.114314	18	104	0.114314
chr15-063259840-ATTT-ATTTTT	chr15	63259840	ATTT	ATTTTT	580634	ExcessHet	0	none	0.004259	0	104	0.004259
chr15-063259840-ATTT-ATTTTTT	chr15	63259840	ATTT	ATTTTTT	580634	ExcessHet	0	none	9e-6	0	104	9e-6
chr15-063259840-ATTT-TTTT	chr15	63259840	ATTT	TTTT	580634	ExcessHet	0	none	0	0	104	1e-6
chr15-063262621-ATGTG-*	chr15	63262621	ATGTG	*	501035	PASS	0	none	6.999999999999998e-5	0	52	6.999999999999998e-5
chr15-063262621-ATGTG-A	chr15	63262621	ATGTG	A	501035	PASS	0	none	0	0	52	1e-6
chr15-063262621-ATGTG-ATG	chr15	63262621	ATGTG	ATG	501035	PASS	0	none	0.12048200000000002	19	52	0.12048200000000002
chr15-063262621-ATGTG-CTGTG	chr15	63262621	ATGTG	CTGTG	501035	PASS	0	none	0	0	52	1e-6
chr15-063262621-ATGTG-GTGTG	chr15	63262621	ATGTG	GTGTG	501035	PASS	0	none	0	0	52	1e-6
chr15-063262623-GTGTATA-*	chr15	63262623	GTGTATA	*	60512	PASS	0	none	0.119786	19	42	0.119786
chr15-063262623-GTGTATA-ATGTATA	chr15	63262623	GTGTATA	ATGTATA	60512	PASS	0	none	8.190000000000003e-4	0	42	8.190000000000003e-4
chr15-063262623-GTGTATA-G	chr15	63262623	GTGTATA	G	60512	PASS	1.3455e-4	eas	2.2000000000000003e-5	0	42	1.3455e-4
chr15-063262623-GTGTATA-GTA	chr15	63262623	GTGTATA	GTA	60512	PASS	0	none	0.005634	0	42	0.005634
chr15-063262623-GTGTATA-GTATATATGTATA	chr15	63262623	GTGTATA	GTATATATGTATA	60512	PASS	0	none	0	0	42	1e-6
chr15-063262623-GTGTATA-GTATATGTATA	chr15	63262623	GTGTATA	GTATATGTATA	60512	PASS	0	none	5.2999999999999994e-5	0	42	5.2999999999999994e-5
chr15-063262623-GTGTATA-GTATGTATA	chr15	63262623	GTGTATA	GTATGTATA	60512	PASS	0	none	0.003036	0	42	0.003036
chr15-063262625-GTATATA-*	chr15	63262625	GTATATA	*	1905716	PASS	0	none	0.003002	0	42	0.003002
chr15-063262625-GTATATA-ATATATA	chr15	63262625	GTATATA	ATATATA	1905716	PASS	0	none	0.10248400000000002	9	42	0.10248400000000002
chr15-063262625-GTATATA-G	chr15	63262625	GTATATA	G	1905716	PASS	0	none	0	0	42	1e-6
chr15-063262625-GTATATA-GTA	chr15	63262625	GTATATA	GTA	1905716	PASS	0	none	0.006104	0	42	0.006104
chr15-063262625-GTATATA-GTATA	chr15	63262625	GTATATA	GTATA	1905716	PASS	0	none	0.32087299999999985	18	42	0.32087299999999985
chr15-063262625-GTATATA-GTATATATA	chr15	63262625	GTATATA	GTATATATA	1905716	PASS	0	none	6.120000000000003e-4	0	42	6.120000000000003e-4
chr15-063262627-A-*	chr15	63262627	A	*	1945	PASS	0	none	0.33621199999999996	15	40	0.33621199999999996
chr15-063262627-A-G	chr15	63262627	A	G	1945	PASS	4.2823e-4	afr	8.440000000000002e-4	0	40	8.440000000000002e-4
chr15-063262629-A-*	chr15	63262629	A	*	494	PASS	0	none	0.01060799999999998	0	42	0.01060799999999998
chr15-063262629-A-G	chr15	63262629	A	G	494	PASS	4.845e-5	nfe	2.2000000000000003e-5	0	42	4.845e-5
chr15-063262642-CAT-*	chr15	63262642	CAT	*	719	VQSRTrancheINDEL95.00to96.00	0	none	9e-6	0	58	9e-6
chr15-063262642-CAT-AAT	chr15	63262642	CAT	AAT	719	VQSRTrancheINDEL95.00to96.00	0	none	2.2000000000000003e-5	0	58	2.2000000000000003e-5
chr15-063262642-CAT-C	chr15	63262642	CAT	C	719	VQSRTrancheINDEL95.00to96.00	2.766e-5	nfe	2.2000000000000003e-5	1	58	2.766e-5
chr15-063262642-CAT-CATAT	chr15	63262642	CAT	CATAT	719	VQSRTrancheINDEL95.00to96.00	0	none	0	0	58	1e-6
chr15-063262642-CAT-TAT	chr15	63262642	CAT	TAT	719	VQSRTrancheINDEL95.00to96.00	0	none	2.5100000000000014e-4	0	58	2.5100000000000014e-4
chr15-063263403-TGAATACACATTTCACTA-T	chr15	63263403	TGAATACACATTTCACTA	T	2108722.97	PASS	0.45457	eas	0.139202	11	134	0.45457
chr15-063263517-TA-T	chr15	63263517	TA	T	311690.97	PASS	0.10521	afr	0.01222899999999998	1	134	0.10521
chr15-063277498-A-*	chr15	63277498	A	*	560790	VQSRTrancheSNP99.80to99.90	0	none	4.710000000000004e-4	0	0	4.710000000000004e-4
chr15-063277498-A-C	chr15	63277498	A	C	560790	VQSRTrancheSNP99.80to99.90	0.93516	sas	0.187961	0	0	0.93516
chr15-063277512-G-*	chr15	63277512	G	*	6491	VQSRTrancheSNP99.70to99.80	0	none	4.03e-4	0	0	4.03e-4
chr15-063277512-G-C	chr15	63277512	G	C	6491	VQSRTrancheSNP99.70to99.80	0	none	0.007147	0	0	0.007147
chr15-063277518-CGCGT-*	chr15	63277518	CGCGT	*	26004	VQSRTrancheINDEL99.00to99.50	0	none	4.03e-4	0	2	4.03e-4
chr15-063277518-CGCGT-AGCGT	chr15	63277518	CGCGT	AGCGT	26004	VQSRTrancheINDEL99.00to99.50	0	none	1.0699999999999996e-4	0	2	1.0699999999999996e-4
chr15-063277518-CGCGT-C	chr15	63277518	CGCGT	C	26004	VQSRTrancheINDEL99.00to99.50	0	none	9.610000000000004e-4	0	2	9.610000000000004e-4
chr15-063277518-CGCGT-TGCGT	chr15	63277518	CGCGT	TGCGT	26004	VQSRTrancheINDEL99.00to99.50	0	none	0.00958199999999999	0	2	0.00958199999999999
chr15-063277519-G-*	chr15	63277519	G	*	6746	VQSRTrancheSNP99.70to99.80	0	none	0.00149199999999999	0	0	0.00149199999999999
chr15-063277519-G-C	chr15	63277519	G	C	6746	VQSRTrancheSNP99.70to99.80	0	none	0.005731	0	0	0.005731
chr15-063277538-A-*	chr15	63277538	A	*	1871	PASS	0	none	4.03e-4	0	0	4.03e-4
chr15-063277538-A-C	chr15	63277538	A	C	1871	PASS	0.0078623	eas	0.002406	0	0	0.0078623
chr15-063277543-G-*	chr15	63277543	G	*	3006	VQSRTrancheSNP99.80to99.90	0	none	5.620000000000005e-4	0	0	5.620000000000005e-4
chr15-063277543-G-C	chr15	63277543	G	C	3006	VQSRTrancheSNP99.80to99.90	0.0067009	nfe	0.003209	0	0	0.0067009
chr15-063277554-A-*	chr15	63277554	A	*	392	PASS	0	none	1.87e-4	0	2	1.87e-4
chr15-063277554-A-C	chr15	63277554	A	C	392	PASS	1.8975e-4	eas	3.810000000000003e-4	0	2	3.810000000000003e-4
chr15-063277557-G-*	chr15	63277557	G	*	1032	PASS	0	none	1.47e-4	0	0	1.47e-4
chr15-063277557-G-C	chr15	63277557	G	C	1032	PASS	0.0026962	eas	7.950000000000004e-4	0	0	0.0026962
chr15-063277564-G-*	chr15	63277564	G	*	666	PASS	0	none	2.2000000000000003e-5	0	0	2.2000000000000003e-5
chr15-063277564-G-A	chr15	63277564	G	A	666	PASS	3.9e-6	nfe	3.6999999999999985e-5	0	0	3.6999999999999985e-5
chr15-063277564-G-C	chr15	63277564	G	C	666	PASS	2.4406e-4	nfe	4.03e-4	0	0	4.03e-4
chr15-063277568-G-*	chr15	63277568	G	*	338	PASS	0	none	9e-6	0	0	9e-6
chr15-063277568-G-C	chr15	63277568	G	C	338	PASS	8.936e-5	eas	1.87e-4	0	0	1.87e-4
chr15-063277597-GC-CC	chr15	63277597	GC	CC	928	VQSRTrancheINDEL95.00to96.00	0	none	9e-6	1	126	9e-6
chr15-063277597-GC-G	chr15	63277597	GC	G	928	VQSRTrancheINDEL95.00to96.00	3.2e-7	nfe	9e-6	0	126	9e-6
chr15-063277597-GC-GCC	chr15	63277597	GC	GCC	928	VQSRTrancheINDEL95.00to96.00	0	none	2.2000000000000003e-5	0	126	2.2000000000000003e-5
chr15-063277597-GC-GCCC	chr15	63277597	GC	GCCC	928	VQSRTrancheINDEL95.00to96.00	0	none	0	0	126	1e-6
chr15-063277703-C-T	chr15	63277703	C	T	1471242	PASS	0.13619	nfe	0.091471	13	134	0.13619
chr15-063277818-C-T	chr15	63277818	C	T	402	PASS	0	none	0	1	132	1e-6
chr15-063278141-T-A	chr15	63278141	T	A	3223966	PASS	0.6114	eas	0.27273099999999934	0	0	0.6114
chr15-063278141-T-C	chr15	63278141	T	C	3223966	PASS	0	none	0	0	0	1e-6
chr15-063278242-GAAA-AAAA	chr15	63278242	GAAA	AAAA	5248272	PASS	0	none	0	0	0	1e-6
chr15-063278242-GAAA-G	chr15	63278242	GAAA	G	5248272	PASS	0.0086688	afr	0.00193399999999999	0	0	0.0086688
chr15-063278242-GAAA-GA	chr15	63278242	GAAA	GA	5248272	PASS	0	none	0.17394700000000002	0	0	0.17394700000000002
chr15-063278242-GAAA-GAA	chr15	63278242	GAAA	GAA	5248272	PASS	0	none	0.16890100000000002	0	0	0.16890100000000002
chr15-063278242-GAAA-GAAAA	chr15	63278242	GAAA	GAAAA	5248272	PASS	0	none	0.07761700000000002	0	0	0.07761700000000002
chr15-063278242-GAAA-GAAAAA	chr15	63278242	GAAA	GAAAAA	5248272	PASS	0	none	0.003259	0	0	0.003259
chr15-063278242-GAAA-GAAAAAA	chr15	63278242	GAAA	GAAAAAA	5248272	PASS	0	none	3.3700000000000044e-4	0	0	3.3700000000000044e-4
chr15-063278242-GAAA-GAAAAAAA	chr15	63278242	GAAA	GAAAAAAA	5248272	PASS	0	none	0	0	0	1e-6
chr15-063278242-GAAA-GCAAAAA	chr15	63278242	GAAA	GCAAAAA	5248272	PASS	0	none	0	0	0	1e-6
chr15-063278242-GAAA-TAAA	chr15	63278242	GAAA	TAAA	5248272	PASS	0	none	0	0	0	1e-6
chr15-063279010-C-G	chr15	63279010	C	G	1206679	PASS	0	none	0	0	134	1e-6
chr15-063279010-C-T	chr15	63279010	C	T	1206679	PASS	0.29716	amr	0.17153700000000002	31	134	0.29716
chr15-063279035-C-*	chr15	63279035	C	*	1728965	PASS	0	none	2.2000000000000003e-5	0	134	2.2000000000000003e-5
chr15-063279035-C-T	chr15	63279035	C	T	1728965	PASS	0.47363	eas	0.236133	35	134	0.47363
chr15-063279080-GTTT-G	chr15	63279080	GTTT	G	1062912	ExcessHet	5.47e-6	nfe	2.2000000000000003e-5	0	112	2.2000000000000003e-5
chr15-063279080-GTTT-GT	chr15	63279080	GTTT	GT	1062912	ExcessHet	0	none	0.00171699999999999	1	112	0.00171699999999999
chr15-063279080-GTTT-GTT	chr15	63279080	GTTT	GTT	1062912	ExcessHet	0	none	0.05559300000000001	16	112	0.05559300000000001
chr15-063279080-GTTT-GTTTT	chr15	63279080	GTTT	GTTTT	1062912	ExcessHet	0	none	0.232972	37	112	0.232972
chr15-063279080-GTTT-GTTTTT	chr15	63279080	GTTT	GTTTTT	1062912	ExcessHet	0	none	0.02024600000000001	0	112	0.02024600000000001
chr15-063279080-GTTT-GTTTTTT	chr15	63279080	GTTT	GTTTTTT	1062912	ExcessHet	0	none	8.68e-4	0	112	8.68e-4
chr15-063279080-GTTT-GTTTTTTT	chr15	63279080	GTTT	GTTTTTTT	1062912	ExcessHet	0	none	9e-6	0	112	9e-6
chr15-063279080-GTTT-TTTT	chr15	63279080	GTTT	TTTT	1062912	ExcessHet	0	none	9e-6	0	112	9e-6
chr15-063286510-CTTTTTT-*	chr15	63286510	CTTTTTT	*	2716664	ExcessHet	0	none	0	0	120	1e-6
chr15-063286510-CTTTTTT-C	chr15	63286510	CTTTTTT	C	2716664	ExcessHet	0	none	0	0	120	1e-6
chr15-063286510-CTTTTTT-CT	chr15	63286510	CTTTTTT	CT	2716664	ExcessHet	0	none	7.099999999999998e-5	0	120	7.099999999999998e-5
chr15-063286510-CTTTTTT-CTT	chr15	63286510	CTTTTTT	CTT	2716664	ExcessHet	0	none	8.450000000000003e-4	0	120	8.450000000000003e-4
chr15-063286510-CTTTTTT-CTTT	chr15	63286510	CTTTTTT	CTTT	2716664	ExcessHet	0	none	0.00332	2	120	0.00332
chr15-063286510-CTTTTTT-CTTTT	chr15	63286510	CTTTTTT	CTTTT	2716664	ExcessHet	0	none	0.03797300000000001	4	120	0.03797300000000001
chr15-063286510-CTTTTTT-CTTTTT	chr15	63286510	CTTTTTT	CTTTTT	2716664	ExcessHet	0	none	0.3000719999999999	43	120	0.3000719999999999
chr15-063286510-CTTTTTT-CTTTTTTT	chr15	63286510	CTTTTTT	CTTTTTTT	2716664	ExcessHet	0	none	0.10458700000000004	10	120	0.10458700000000004
chr15-063286510-CTTTTTT-CTTTTTTTT	chr15	63286510	CTTTTTT	CTTTTTTTT	2716664	ExcessHet	0	none	0.003548	0	120	0.003548
chr15-063286510-CTTTTTT-CTTTTTTTTT	chr15	63286510	CTTTTTT	CTTTTTTTTT	2716664	ExcessHet	0	none	2.2999999999999995e-4	0	120	2.2999999999999995e-4
chr15-063286510-CTTTTTT-CTTTTTTTTTT	chr15	63286510	CTTTTTT	CTTTTTTTTTT	2716664	ExcessHet	0	none	5.2999999999999994e-5	0	120	5.2999999999999994e-5
chr15-063286510-CTTTTTT-CTTTTTTTTTTT	chr15	63286510	CTTTTTT	CTTTTTTTTTTT	2716664	ExcessHet	0	none	9e-6	0	120	9e-6
chr15-063286510-CTTTTTT-CTTTTTTTTTTTT	chr15	63286510	CTTTTTT	CTTTTTTTTTTTT	2716664	ExcessHet	0	none	0	0	120	1e-6
chr15-063286510-CTTTTTT-CTTTTTTTTTTTTT	chr15	63286510	CTTTTTT	CTTTTTTTTTTTTT	2716664	ExcessHet	0	none	2.2000000000000003e-5	0	120	2.2000000000000003e-5
chr15-063286510-CTTTTTT-CTTTTTTTTTTTTTTTT	chr15	63286510	CTTTTTT	CTTTTTTTTTTTTTTTT	2716664	ExcessHet	0	none	3.6999999999999985e-5	0	120	3.6999999999999985e-5
chr15-063286510-CTTTTTT-CTTTTTTTTTTTTTTTTT	chr15	63286510	CTTTTTT	CTTTTTTTTTTTTTTTTT	2716664	ExcessHet	0	none	7.099999999999998e-5	0	120	7.099999999999998e-5
chr15-063286510-CTTTTTT-CTTTTTTTTTTTTTTTTTT	chr15	63286510	CTTTTTT	CTTTTTTTTTTTTTTTTTT	2716664	ExcessHet	0	none	5.2999999999999994e-5	0	120	5.2999999999999994e-5
chr15-063286510-CTTTTTT-CTTTTTTTTTTTTTTTTTTTT	chr15	63286510	CTTTTTT	CTTTTTTTTTTTTTTTTTTTT	2716664	ExcessHet	0	none	9e-6	0	120	9e-6
chr15-063286510-CTTTTTT-CTTTTTTTTTTTTTTTTTTTTT	chr15	63286510	CTTTTTT	CTTTTTTTTTTTTTTTTTTTTT	2716664	ExcessHet	0	none	0	0	120	1e-6
chr15-063286510-CTTTTTT-TTTTTTT	chr15	63286510	CTTTTTT	TTTTTTT	2716664	ExcessHet	0	none	7.099999999999998e-5	0	120	7.099999999999998e-5
chr15-063286527-C-*	chr15	63286527	C	*	180844	ExcessHet	0	none	0.006595	0	94	0.006595
chr15-063286527-C-A	chr15	63286527	C	A	180844	ExcessHet	0.0077136	nfe	0.005667	3	94	0.0077136
chr15-063286527-C-CTTTA	chr15	63286527	C	CTTTA	180844	ExcessHet	0	none	0	0	94	1e-6
chr15-063286527-C-G	chr15	63286527	C	G	180844	ExcessHet	1.5509e-4	nfe	0	0	94	1.5509e-4
chr15-063286527-C-T	chr15	63286527	C	T	180844	ExcessHet	0.11763	amr	0.05471200000000002	0	94	0.11763
chr15-063286530-C-*	chr15	63286530	C	*	224916	ExcessHet	0	none	0.002038	0	96	0.002038
chr15-063286530-C-A	chr15	63286530	C	A	224916	ExcessHet	0.0022757	nfe	0.002663	1	96	0.002663
chr15-063286530-C-T	chr15	63286530	C	T	224916	ExcessHet	0.069307	amr	0.07506200000000002	0	96	0.07506200000000002
chr15-063286538-C-*	chr15	63286538	C	*	1788	PASS	0	none	0.002538	0	106	0.002538
chr15-063286538-C-A	chr15	63286538	C	A	1788	PASS	5.1805e-4	nfe	0.00137399999999999	0	106	0.00137399999999999
chr15-063286538-C-T	chr15	63286538	C	T	1788	PASS	2.871e-5	sas	8.9e-5	0	106	8.9e-5
chr15-063287182-C-T	chr15	63287182	C	T	704534	PASS	0.40818	eas	0.120336	9	114	0.40818
chr15-063287581-T-C	chr15	63287581	T	C	1212912	PASS	0.14233	mid	0.09015600000000004	22	134	0.14233
chr15-063287610-C-T	chr15	63287610	C	T	274	PASS	7.637e-5	nfe	0	1	134	7.637e-5
chr15-063302256-T-A	chr15	63302256	T	A	68160	PASS	0.0091269	amr	0.006887	1	134	0.0091269
chr15-063302461-G-T	chr15	63302461	G	T	197444	PASS	0.016516	nfe	0.01044999999999999	2	134	0.016516
chr15-063302518-T-G	chr15	63302518	T	G	468	PASS	0	none	0	1	134	1e-6
chr15-063305658-T-G	chr15	63305658	T	G	1477983	PASS	0.19356	eas	0.04585200000000001	7	134	0.19356
chr15-063305719-C-G	chr15	63305719	C	G	1173	PASS	3e-7	nfe	0	1	134	1e-6
chr15-063305944-G-A	chr15	63305944	G	A	120598	PASS	0.032987	afr	0.005878	1	126	0.032987
chr15-063306186-C-G	chr15	63306186	C	G	91	PASS	0	none	0	0	0	1e-6
chr15-063306231-T-G	chr15	63306231	T	G	527125	PASS	0.45051	nfe	0.186968	0	0	0.45051
chr15-063325833-G-A	chr15	63325833	G	A	176781	PASS	0.055699	nfe	0.038223	0	2	0.055699
chr15-063325911-A-C	chr15	63325911	A	C	2573506	PASS	0.56396	nfe	0.4316869999999999	6	12	0.56396
chr15-063326051-G-A	chr15	63326051	G	A	660632	PASS	0.076113	mid	0.05663000000000002	11	126	0.076113
chr15-063326194-C-T	chr15	63326194	C	T	390478	PASS	0.038715	afr	0.01540699999999999	3	134	0.038715
chr15-063326203-G-A	chr15	63326203	G	A	361276	PASS	0.014557	nfe	0.01238699999999998	4	134	0.014557
chr15-063326226-G-A	chr15	63326226	G	A	41248	PASS	0.0026592	nfe	0.00108399999999999	1	134	0.0026592
chr15-063326400-G-A	chr15	63326400	G	A	70504	PASS	0.022775	afr	0.00244	1	134	0.022775
chr15-063326403-C-A	chr15	63326403	C	A	44799	PASS	6.0404e-4	nfe	2.09e-4	1	134	6.0404e-4
chr15-063326403-C-T	chr15	63326403	C	T	44799	PASS	0.0084202	sas	6.570000000000002e-4	0	134	0.0084202
chr15-063326404-G-A	chr15	63326404	G	A	12719	PASS	6.2144e-4	nfe	2.09e-4	1	134	6.2144e-4
chr15-063327300-G-A	chr15	63327300	G	A	78652	PASS	0.042957	afr	0.004084	1	134	0.042957
chr15-063328185-T-C	chr15	63328185	T	C	656970	PASS	0.040886	afr	0.015775	3	134	0.040886
chr15-063338692-C-T	chr15	63338692	C	T	1917071	PASS	0.07743	mid	0.05939700000000002	11	134	0.07743
chr15-063338759-A-T	chr15	63338759	A	T	80158	PASS	0.0042645	nfe	0.00191599999999999	1	134	0.0042645
chr15-063338970-C-T	chr15	63338970	C	T	1006797	PASS	0.048361	amr	0.01930700000000001	6	134	0.048361
chr15-063339021-C-T	chr15	63339021	C	T	182908	PASS	0.0079406	nfe	0.004595	3	134	0.0079406
chr15-063340048-A-G	chr15	63340048	A	G	152451	PASS	0.099304	afr	0.01037199999999999	1	132	0.099304
chr15-063340066-TAA-AAA	chr15	63340066	TAA	AAA	95293	PASS	0	none	0.005777	2	134	0.005777
chr15-063340066-TAA-T	chr15	63340066	TAA	T	95293	PASS	0	none	2.2000000000000003e-5	0	134	2.2000000000000003e-5
chr15-063340835-C-A	chr15	63340835	C	A	779109	PASS	0	none	9e-6	0	134	9e-6
chr15-063340835-C-T	chr15	63340835	C	T	779109	PASS	0.046955	afr	0.01706500000000001	3	134	0.046955
chr15-063342206-G-*	chr15	63342206	G	*	13374228	PASS	0	none	0	0	130	1e-6
chr15-063342206-G-A	chr15	63342206	G	A	13374228	PASS	2.139e-5	afr	0	0	130	2.139e-5
chr15-063342206-G-GC	chr15	63342206	G	GC	13374228	PASS	0	none	0	0	130	1e-6
chr15-063342206-G-T	chr15	63342206	G	T	13374228	PASS	0.51306	nfe	0.42647599999999974	62	130	0.51306
chr15-063342212-C-T	chr15	63342212	C	T	497293	PASS	0.041987	afr	0.016616	3	130	0.041987
chr15-063342229-C-T	chr15	63342229	C	T	1535054	PASS	0.079996	mid	0.05958400000000002	11	134	0.079996
chr15-063345329-C-T	chr15	63345329	C	T	2198937	PASS	0.071869	mid	0.058675	10	134	0.071869
chr15-063345600-C-T	chr15	63345600	C	T	732	PASS	1.0719e-4	sas	0	1	134	1.0719e-4
chr15-063346399-A-AC	chr15	63346399	A	AC	6268	VQSRTrancheINDEL99.50to99.90	5.822e-5	amr	1.6699999999999994e-4	0	128	1.6699999999999994e-4
chr15-063346399-A-ACC	chr15	63346399	A	ACC	6268	VQSRTrancheINDEL99.50to99.90	0	none	0	0	128	1e-6
chr15-063346399-A-ACCC	chr15	63346399	A	ACCC	6268	VQSRTrancheINDEL99.50to99.90	3.967e-5	amr	2.5100000000000014e-4	0	128	2.5100000000000014e-4
chr15-063346399-A-ACCCCC	chr15	63346399	A	ACCCCC	6268	VQSRTrancheINDEL99.50to99.90	6.6678e-4	amr	8.69e-4	0	128	8.69e-4
chr15-063346399-A-ACCCCCC	chr15	63346399	A	ACCCCCC	6268	VQSRTrancheINDEL99.50to99.90	3.84e-6	nfe	5.2999999999999994e-5	0	128	5.2999999999999994e-5
chr15-063346399-A-ACCCCCCC	chr15	63346399	A	ACCCCCCC	6268	VQSRTrancheINDEL99.50to99.90	1.01e-6	nfe	9e-6	0	128	9e-6
chr15-063346399-A-ACCCCCCCC	chr15	63346399	A	ACCCCCCCC	6268	VQSRTrancheINDEL99.50to99.90	0	none	8.69e-4	0	128	8.69e-4
chr15-063346399-A-ACCCCCCCCC	chr15	63346399	A	ACCCCCCCCC	6268	VQSRTrancheINDEL99.50to99.90	0	none	2.2000000000000003e-5	0	128	2.2000000000000003e-5
chr15-063346399-A-ACCCCCCCCCCC	chr15	63346399	A	ACCCCCCCCCCC	6268	VQSRTrancheINDEL99.50to99.90	0	none	7.099999999999998e-5	0	128	7.099999999999998e-5
chr15-063346399-A-ACCCCCCCCCCCC	chr15	63346399	A	ACCCCCCCCCCCC	6268	VQSRTrancheINDEL99.50to99.90	0	none	0	0	128	1e-6
chr15-063346399-A-ACCCCCCCCCCCCCCCCCCCCACC	chr15	63346399	A	ACCCCCCCCCCCCCCCCCCCCACC	6268	VQSRTrancheINDEL99.50to99.90	0	none	9e-6	0	128	9e-6
chr15-063346399-A-ACCCCCCCCCCCCCCCCCCCCACCCCCAGGGGGGGTACACACCACACC	chr15	63346399	A	ACCCCCCCCCCCCCCCCCCCCACCCCCAGGGGGGGTACACACCACACC	6268	VQSRTrancheINDEL99.50to99.90	0	none	0	0	128	1e-6
chr15-063346399-A-ACCCCCCCCCCCCCCCCCCCCCCC	chr15	63346399	A	ACCCCCCCCCCCCCCCCCCCCCCC	6268	VQSRTrancheINDEL99.50to99.90	9.84e-6	amr	8.9e-5	0	128	8.9e-5
chr15-063346399-A-ACCCCCCCCCCCCCCCCCCCCCCCACC	chr15	63346399	A	ACCCCCCCCCCCCCCCCCCCCCCCACC	6268	VQSRTrancheINDEL99.50to99.90	0	none	0	0	128	1e-6
chr15-063346399-A-C	chr15	63346399	A	C	6268	VQSRTrancheINDEL99.50to99.90	0	none	9e-6	0	128	9e-6
chr15-063346405-G-*	chr15	63346405	G	*	41711	VQSRTrancheINDEL99.90to99.95	0	none	2.2000000000000003e-5	0	0	2.2000000000000003e-5
chr15-063346405-G-A	chr15	63346405	G	A	41711	VQSRTrancheINDEL99.90to99.95	0	none	2.2000000000000003e-5	0	0	2.2000000000000003e-5
chr15-063346405-G-C	chr15	63346405	G	C	41711	VQSRTrancheINDEL99.90to99.95	0.01782	amr	0.01148099999999998	0	0	0.01782
chr15-063346405-G-GC	chr15	63346405	G	GC	41711	VQSRTrancheINDEL99.90to99.95	0	none	0	0	0	1e-6
chr15-063346405-G-GGAGTCTTCCACCGCAAACCA	chr15	63346405	G	GGAGTCTTCCACCGCAAACCA	41711	VQSRTrancheINDEL99.90to99.95	0	none	0	0	0	1e-6
chr15-063346405-G-GGGTGGGTGCACCGCACACCA	chr15	63346405	G	GGGTGGGTGCACCGCACACCA	41711	VQSRTrancheINDEL99.90to99.95	0	none	9e-6	0	0	9e-6
